## Supplemental Table 1 for "Genome-wide association study in Brazil identifies genetic susceptibility to tuberculosis with single-cell gene effects": TableS1_hpWGS_concordance_subset.csv (part 328 of 377)

snpID	total_call	percent_concordance	impute_score	MAF
16:84236129:G:A	50	98	0.7	0.02179
16:84236150:A:G	50	96	0.84	0.1799
16:84236493:G:A	50	100	0.8	0.0443
16:84236539:A:G	50	100	0.88	0.01725
16:84236713:C:T	50	100	0.83	0.01652
16:84236775:G:A	50	92	0.79	0.3715
16:84236870:G:A	50	94	0.7	0.2663
16:84237044:C:T	50	98	0.87	0.02869
16:84237137:G:A	50	94	0.84	0.05846
16:84237552:C:A	50	94	0.84	0.2077
16:84237587:C:T	50	92	0.84	0.459
16:84237675:A:T	50	94	0.81	0.1592
16:84238242:C:T	50	96	0.94	0.05356
16:84238253:C:T	50	100	0.93	0.02814
16:84238730:A:T	50	98	0.79	0.1289
16:84238932:A:G	50	94	0.95	0.04866
16:84238970:C:A	50	86	0.86	0.3769
16:84239172:T:G	50	92	0.62	0.05174
16:84239219:T:C	50	100	0.7	0.01652
16:84239432:T:C	50	98	0.86	0.04503
16:84239601:C:T	50	94	0.95	0.04847
16:84239615:T:C	50	94	0.92	0.1171
16:84239826:T:C	50	90	0.81	0.2903
16:84240476:T:C	50	98	0.93	0.0167
16:84240518:T:C	49	98	0.94	0.08206
16:84240683:C:T	50	100	0.96	0.08152
16:84240718:C:T	50	94	0.87	0.3322
16:84240828:T:C	50	94	0.88	0.3302
16:84240910:G:C	50	100	0.99	0.03413
16:84240987:A:C	50	96	0.8	0.1253
16:84241168:G:T	50	98	0.8	0.1153
16:84241192:A:G	50	100	0.99	0.03431
16:84241368:G:A	50	100	0.98	0.08624
16:84241399:G:A	50	98	0.8	0.1142
16:84241755:G:A	50	100	1	0.03377
16:84241768:T:A	50	100	0.97	0.1329
16:84241829:T:C	50	100	0.98	0.04884
16:84242316:C:A	50	100	0.98	0.08588
16:84242483:C:T	50	98	0.98	0.171
16:84242586:T:G	50	100	0.97	0.1558
16:84242739:A:T	50	98	0.95	0.01707
16:84242939:G:A	50	100	0.97	0.08787
16:84243104:T:C	50	98	0.98	0.1725
16:84243136:C:T	50	98	0.95	0.01707
16:84243297:A:G	50	96	0.95	0.2669
16:84243338:C:T	50	100	0.94	0.01307
16:84243441:T:A	50	98	0.95	0.01707
16:84243489:G:C	50	98	0.96	0.01888
16:84243502:G:A	50	98	0.96	0.01888
16:84243517:C:G	50	98	0.97	0.08624
16:84243597:A:G	50	98	0.96	0.01906
16:84243867:G:T	50	100	0.98	0.07825
16:84243896:C:G	50	100	0.98	0.06736
16:84244104:G:C	50	100	0.97	0.06718
16:84244109:G:A	50	100	0.97	0.06718
16:84244365:A:C	50	100	0.69	0.01416
16:84244422:G:T	50	100	1	0.02397
16:84244430:A:G	50	100	0.98	0.07662
16:84244464:G:A	50	100	0.98	0.04866
16:84244473:C:T	50	100	0.99	0.1578
16:84244611:G:A	49	100	0.94	0.01344
16:84244708:G:C	50	100	0.93	0.03214
16:84244937:G:A	50	100	0.99	0.1438
16:84244985:G:C	50	100	0.99	0.1438
16:84245091:A:G	50	100	0.99	0.144
16:84245147:G:C	50	100	0.99	0.1467
16:84245236:C:T	50	100	0.99	0.1438
16:84245290:G:C	50	100	0.99	0.1465
16:84245347:C:G	50	100	0.99	0.1438
16:84245458:C:T	50	100	0.99	0.1438
16:84245645:A:G	50	100	0.99	0.1443
16:84245646:T:C	50	100	1	0.02397
16:84245672:G:A	49	100	0.99	0.1443
16:84245785:G:A	50	96	0.94	0.2754
16:84245822:G:C	50	100	0.99	0.1447
16:84246191:A:G	50	100	0.98	0.1445
16:84246277:C:T	50	96	0.85	0.06954
16:84246384:C:T	50	100	0.98	0.1443
16:84246769:G:T	50	100	1	0.02397
16:84246771:T:C	50	100	1	0.02397
16:84246944:G:C	50	100	0.83	0.01126
16:84247002:C:T	50	100	1	0.02397
16:84247069:G:A	50	100	1	0.02397
16:84247134:T:G	50	100	1	0.02397
16:84247238:T:C	50	100	1	0.02397
16:84247291:G:C	50	100	1	0.02397
16:84247433:A:G	50	100	1	0.02397
16:84247486:T:C	50	100	1	0.02397
16:84247620:A:G	50	100	1	0.02378
16:84247739:C:G	50	100	0.95	0.07807
16:84247825:C:T	50	96	0.89	0.4426
16:84247847:A:G	50	98	0.76	0.1135
16:84247923:C:A	50	100	0.95	0.2967
16:84248048:C:T	50	100	0.97	0.2901
16:84248107:G:C	50	100	1	0.02378
16:84248133:C:T	50	100	1	0.02378
16:84248183:C:T	50	100	1	0.0236
16:84248342:C:T	50	100	0.95	0.1008
16:84248403:C:T	50	100	0.93	0.06155
16:84248453:G:T	49	93.9	0.66	0.09749
16:84248455:G:T	48	95.8	0.67	0.06572
16:84248505:A:G	50	98	1	0.0236
16:84248509:A:C	50	98	1	0.0236
16:84248776:C:T	50	100	0.96	0.3119
16:84248883:G:A	50	100	0.92	0.07462
16:84248926:G:C	50	100	1	0.02378
16:84248971:A:G	50	100	1	0.02378
16:84249003:G:T	50	100	0.93	0.1336
16:84249119:G:A	49	98	0.91	0.06354
16:84249243:G:T	50	100	0.94	0.2012
16:84249290:C:T	50	100	1	0.02378
16:84249302:C:A	50	100	1	0.02378
16:84249309:G:A	50	100	0.7	0.01307
16:84249325:C:G	50	100	1	0.02378
16:84249419:T:C	50	100	0.99	0.02378
16:84249478:C:T	50	100	0.98	0.02633
16:84249492:C:T	50	100	0.99	0.02378
16:84249516:A:G	50	96	0.94	0.2337
16:84249528:A:T	50	100	0.99	0.02378
16:84249692:C:T	50	100	0.96	0.2308
16:84249820:C:G	50	100	0.95	0.2326
16:84249867:G:A	50	100	0.99	0.02342
16:84249873:A:T	50	100	0.99	0.02342
16:84249922:C:T	50	100	0.99	0.0236
16:84249964:G:A	50	100	0.99	0.0236
16:84250054:C:A	50	100	0.99	0.0236
16:84250065:A:C	50	98	0.95	0.2249
16:84250076:T:C	50	100	0.99	0.0236
16:84250130:A:C	50	100	0.99	0.02342
16:84250135:T:A	50	98	0.94	0.06118
16:84250196:C:T	50	98	0.91	0.02959
16:84250259:G:A	50	100	0.95	0.2182
16:84250276:T:C	50	100	0.99	0.02342
16:84250290:G:C	50	100	0.99	0.02324
16:84250332:T:C	50	100	0.99	0.02324
16:84250657:C:G	50	100	0.98	0.02342
16:84250745:G:A	50	100	0.98	0.02342
16:84250786:A:G	50	96	0.9	0.03522
16:84250969:G:C	50	96	0.76	0.1592
16:84251566:C:G	50	96	0.76	0.3339
16:84251608:C:G	50	96	0.87	0.09132
16:84251757:C:T	50	92	0.64	0.1374
16:84252072:C:A	50	98	0.75	0.03722
16:84252132:C:T	50	92	0.65	0.02796
16:84252222:T:C	50	88	0.67	0.3922
16:84252227:C:G	50	86	0.68	0.3747
16:84252243:G:A	50	86	0.65	0.1674
16:84252256:C:A	50	94	0.64	0.061
16:84252421:G:T	50	100	0.61	0.0345
16:84252513:G:C	50	100	0.88	0.02106
16:84252570:C:T	50	100	0.84	0.01362
16:84252626:G:A	50	100	0.68	0.0207
16:84252658:C:T	50	88	0.7	0.2202
16:84252663:A:G	50	92	0.63	0.03976
16:84252703:G:A	50	98	0.66	0.02796
16:84252916:C:G	49	91.8	0.68	0.1028
16:84252927:T:A	49	100	0.89	0.01107
16:84252999:A:C	45	97.8	0.75	0.08805
16:84253041:C:G	50	92	0.77	0.2938
16:84253047:T:A	49	89.8	0.73	0.4241
16:84253066:T:C	48	87.5	0.72	0.4154
16:84253076:T:G	50	100	0.75	0.01434
16:84253122:C:G	50	98	0.76	0.04158
16:84253283:T:C	50	92	0.79	0.3114
16:84253294:G:A	50	94	0.78	0.3179
16:84253475:C:A	50	92	0.76	0.157
16:84253476:A:G	50	92	0.76	0.1572
16:84253538:T:C	50	92	0.78	0.1162
16:84253637:A:G	50	96	0.78	0.1111
16:84253800:C:G	50	96	0.66	0.1672
16:84254078:C:G	50	100	0.84	0.02832
16:84254757:G:C	50	100	0.88	0.03595
16:84254922:T:C	50	100	0.91	0.07062
16:84254986:C:A	50	88	0.84	0.3482
16:84255008:C:G	50	98	0.93	0.01107
16:84255083:C:T	50	98	0.77	0.03722
16:84255130:G:A	50	100	0.86	0.02542
16:84255193:G:A	50	100	0.82	0.01162
16:84255318:G:A	50	96	0.82	0.1276
16:84255517:C:T	50	98	0.92	0.4459
16:84255535:C:G	50	98	0.93	0.07081
16:84255736:A:T	50	96	0.85	0.2769
16:84255941:G:A	50	100	0.8	0.0276
16:84256077:C:A	50	98	0.93	0.4731
16:84256225:C:T	50	96	0.87	0.234
16:84256332:A:G	50	100	0.83	0.01198
16:84256367:G:A	50	100	0.94	0.01725
16:84256448:C:T	50	100	0.8	0.0276
16:84256530:A:G	50	100	0.83	0.01198
16:84256587:T:C	50	98	0.94	0.4025
16:84257024:A:G	50	100	0.88	0.05755
16:84257235:C:T	50	100	0.94	0.0167
16:84257274:A:T	50	100	0.9	0.1229
16:84257287:G:A	50	100	0.94	0.07244
16:84257322:G:A	50	98	0.78	0.02887
16:84257411:T:C	50	100	0.9	0.1233
16:84257502:C:G	50	100	0.92	0.07099
16:84257692:T:G	50	98	0.94	0.4715
16:84257927:G:A	50	94	0.86	0.1587
16:84257953:C:G	50	100	0.88	0.02142
16:84257991:T:C	50	100	0.93	0.07099
16:84258179:C:T	50	100	0.85	0.0216
16:84258191:C:T	50	100	0.95	0.2772
16:84258298:A:C	50	98	0.84	0.05065
16:84258335:T:C	50	98	0.92	0.4962
16:84258338:G:A	50	96	0.8	0.1033
16:84258409:G:A	50	100	0.95	0.3282
16:84258495:C:T	50	96	0.79	0.05229
16:84258622:C:T	50	100	0.8	0.04412
16:84258677:C:A	50	100	0.92	0.04085
16:84258772:A:G	50	100	0.83	0.05392
16:84258826:G:C	50	92	0.81	0.3119
16:84258836:C:G	50	98	0.9	0.01416
16:84258961:A:C	50	98	0.87	0.3246
16:84259029:A:G	50	92	0.87	0.496
16:84259066:G:C	50	100	0.9	0.04139
16:84259068:T:G	50	98	0.88	0.2582
16:84259070:G:A	50	96	0.88	0.1757
16:84259082:A:G	50	100	0.9	0.04139
16:84259115:A:G	50	96	0.84	0.1215
16:84259344:T:C	50	98	0.93	0.1917
16:84259642:C:G	50	100	0.86	0.1044
16:84259687:C:T	50	96	0.88	0.4414
16:84259772:G:C	50	100	0.83	0.0138
16:84260193:C:T	50	98	0.92	0.1855
16:84260207:T:C	50	96	0.86	0.3431
16:84260528:C:G	50	98	0.85	0.3916
16:84260561:T:G	50	100	0.91	0.1857
16:84260643:G:A	50	98	0.91	0.03976
16:84260901:T:C	50	100	0.86	0.01398
16:84261006:C:G	50	100	0.93	0.2769
16:84261061:G:A	50	100	0.82	0.03522
16:84261126:C:G	50	94	0.91	0.1781
16:84261227:C:G	50	98	0.85	0.04012
16:84261249:A:G	50	100	0.9	0.01688
16:84261306:C:G	50	96	0.86	0.09423
16:84261447:G:A	50	100	0.89	0.1104
16:84261480:A:G	50	94	0.94	0.2536
16:84261561:C:G	50	98	0.91	0.06046
16:84261634:T:A	50	94	0.89	0.148
16:84261704:C:A	50	96	0.93	0.3589
16:84261734:C:A	50	94	0.89	0.1783
16:84261735:T:C	50	100	0.84	0.01525
16:84261750:A:G	50	100	0.88	0.1109
16:84261777:A:G	50	94	0.88	0.1783
16:84261878:C:G	50	98	0.78	0.02052
16:84262011:C:T	50	94	0.86	0.1354
16:84262133:A:G	50	100	0.9	0.07807
16:84262201:A:G	50	96	0.92	0.07026
16:84262337:C:A	50	96	0.89	0.2711
16:84262378:G:T	50	88	0.89	0.4789
16:84262501:G:T	50	98	0.8	0.08279
16:84262512:C:A	50	96	0.81	0.2003
16:84262682:C:T	50	94	0.84	0.1158
16:84262708:T:G	50	82	0.81	0.4699
16:84262711:C:T	50	86	0.78	0.2927
16:84262786:G:A	50	92	0.87	0.1082
16:84262828:A:G	50	96	0.82	0.1652
16:84263056:T:C	50	86	0.84	0.2115
16:84263125:C:T	50	100	0.72	0.01961
16:84263244:C:G	50	98	0.86	0.02378
16:84263307:G:A	50	98	0.92	0.09641
16:84263308:T:C	50	94	0.86	0.1674
16:84263362:C:G	50	98	0.93	0.09659
16:84263410:G:A	50	98	0.93	0.09641
16:84263637:T:G	50	98	0.94	0.07843
16:84263702:A:T	50	98	0.91	0.09913
16:84263704:A:G	50	100	0.83	0.01852
16:84264096:G:C	49	98	0.83	0.02251
16:84264550:C:G	50	94	0.72	0.03214
16:84264605:A:G	50	100	0.83	0.03377
16:84264741:C:G	50	94	0.86	0.15
16:84265019:G:T	50	96	0.9	0.1603
16:84265043:A:G	50	98	0.81	0.0158
16:84265060:G:C	50	98	0.9	0.1603
16:84265421:G:A	50	98	0.99	0.08206
16:84266083:A:C	50	98	0.94	0.02796
16:84266167:A:G	50	96	0.98	0.4706
16:84266633:T:A	50	96	0.99	0.4822
16:84267312:A:G	50	96	0.98	0.26
16:84267336:T:C	50	96	0.98	0.2518
16:84267365:C:T	50	98	0.96	0.0276
16:84267395:T:C	50	98	0.97	0.1594
16:84267485:G:A	50	98	0.93	0.01507
16:84267552:C:T	50	100	0.96	0.02778
16:84267596:C:T	50	100	0.96	0.15
16:84267633:G:A	50	98	0.96	0.0276
16:84267668:G:A	50	100	0.91	0.01489
16:84267730:G:T	50	100	0.85	0.03359
16:84267774:C:G	50	96	0.98	0.1071
16:84267822:G:A	50	100	0.97	0.1534
16:84268118:C:G	50	96	0.99	0.4562
16:84268119:G:A	50	100	0.97	0.1345
16:84268230:A:G	50	98	0.99	0.08315
16:84268402:C:T	50	94	0.97	0.2507
16:84268427:G:A	50	96	0.97	0.1676
16:84268836:G:A	50	100	0.96	0.01126
16:84268870:G:A	50	98	0.98	0.1545
16:84268887:C:T	50	98	0.96	0.0719
16:84268958:C:T	50	100	0.94	0.0659
16:84268979:G:T	50	96	0.99	0.4192
16:84269283:G:A	50	100	0.75	0.01816
16:84269387:T:G	50	98	0.99	0.376
16:84269490:G:C	50	96	0.97	0.1278
16:84269593:A:G	50	98	0.99	0.3876
16:84269620:G:A	50	98	0.99	0.08224
16:84269853:C:G	50	98	0.99	0.4021
16:84269903:C:G	50	98	0.99	0.01525
16:84270070:A:G	50	96	0.65	0.05192
16:84270393:T:G	50	98	0.85	0.06481
16:84270471:C:G	50	100	0.96	0.09713
16:84270504:G:C	50	92	0.95	0.3885
16:84270507:A:G	50	92	0.97	0.4047
16:84270703:C:T	50	98	0.97	0.09241
16:84270899:G:A	50	100	0.97	0.1176
16:84270924:C:T	50	100	0.86	0.02288
16:84271068:T:C	50	98	0.97	0.374
16:84271082:C:A	50	100	0.92	0.01035
16:84271093:G:A	50	100	0.8	0.01235
16:84271301:A:G	50	100	0.93	0.06718
16:84271428:G:A	50	100	0.92	0.01561
16:84271610:G:A	50	100	0.97	0.1347
16:84272123:G:A	50	98	0.94	0.03558
16:84272676:A:G	50	98	1	0.01598
16:84272680:A:G	50	100	0.96	0.07916
16:84272687:C:T	50	98	1	0.01598
16:84272757:C:T	50	100	0.92	0.04194
16:84272856:C:G	50	98	0.88	0.01652
16:84273030:G:A	50	98	0.96	0.4199
16:84273112:C:T	50	100	0.96	0.1211
16:84273143:C:T	50	100	0.94	0.04158
16:84273152:C:A	50	100	0.94	0.04158
16:84273180:T:C	50	98	0.98	0.3457
16:84273276:A:G	50	98	0.93	0.03722
16:84273345:C:T	50	98	0.98	0.03686
16:84273481:A:G	50	94	0.97	0.3851
16:84273497:G:C	50	100	0.96	0.1209
16:84273668:T:A	50	98	0.98	0.06954
16:84273688:A:G	50	100	0.93	0.09604
16:84273743:T:G	50	100	1	0.02487
16:84273752:A:G	50	100	1	0.02487
16:84273792:G:A	50	100	0.97	0.1383
16:84273879:C:T	50	100	0.96	0.07934
16:84273890:A:C	50	100	1	0.02487
16:84273894:G:T	50	100	0.75	0.01307
16:84273910:G:A	50	100	0.97	0.07952
16:84273992:C:T	50	100	0.97	0.1048
16:84274032:T:G	50	100	1	0.02524
16:84274064:G:A	50	100	0.98	0.02505
16:84274141:T:C	50	100	1	0.02505
16:84274173:C:T	50	100	0.91	0.02505
16:84274317:C:T	50	100	1	0.02505
16:84274339:A:C	50	100	1	0.02505
16:84274341:T:C	50	100	1	0.02505
16:84274348:T:C	50	100	1	0.02505
16:84274349:G:C	50	100	1	0.02505
16:84274377:C:G	50	100	0.98	0.01471
16:84274470:A:C	50	98	0.97	0.4904
16:84274514:A:G	50	98	0.97	0.1049
16:84274524:T:C	50	100	1	0.02487
16:84274537:C:T	50	100	1	0.02505
16:84274616:A:G	50	100	1	0.02487
16:84274638:C:T	50	100	1	0.02524
16:84274881:G:A	50	100	1	0.01834
16:84274913:C:A	50	100	1	0.02487
16:84274987:G:A	50	100	1	0.02487
16:84275065:A:C	50	100	1	0.02487
16:84275170:C:T	50	98	0.98	0.1398
16:84275188:G:C	50	100	1	0.01816
16:84275218:T:C	50	100	0.92	0.1351
16:84275263:G:T	50	100	1	0.01816
16:84275304:G:A	50	100	1	0.01634
16:84275342:G:T	50	100	1	0.02505
16:84275414:C:T	50	100	0.85	0.0167
16:84275418:T:C	50	100	0.98	0.0256
16:84275591:A:G	50	100	0.95	0.1599
16:84275713:G:C	50	100	1	0.02469
16:84275760:A:G	50	100	0.95	0.09604
16:84275885:A:G	50	100	1	0.02524
16:84275903:G:A	50	100	1	0.02524
16:84275920:C:T	50	100	1	0.02524
16:84275953:G:A	50	100	1	0.02524
16:84275959:T:C	50	100	1	0.02524
16:84276045:C:T	50	100	0.99	0.02524
16:84276070:G:A	50	100	0.99	0.02542
16:84276091:T:C	50	98	0.95	0.1302
16:84276268:C:A	50	100	0.97	0.02505
16:84276277:G:T	50	100	0.9	0.05465
16:84276298:A:G	50	100	0.97	0.02505
16:84276385:G:A	50	100	0.94	0.02505
16:84276615:G:C	50	100	0.93	0.02832
16:84276846:G:A	50	100	0.92	0.01797
16:84276899:C:T	50	98	0.96	0.2556
16:84277084:A:T	50	100	0.87	0.02487
16:84277177:A:C	49	95.9	0.98	0.344
16:84277249:T:C	50	96	0.95	0.4263
16:84277332:G:C	50	100	0.95	0.08079
16:84277429:C:T	50	98	0.97	0.4007
16:84277646:C:G	50	100	0.98	0.337
16:84277865:C:G	50	100	0.98	0.02033
16:84277957:G:A	50	98	0.98	0.1442
16:84278017:C:G	50	100	0.76	0.01416
16:84278096:G:A	50	96	0.97	0.2774
16:84278351:T:C	50	98	0.96	0.2589
16:84278562:G:A	50	100	0.87	0.05864
16:84278685:C:T	50	96	0.97	0.4907
16:84278688:T:C	50	96	0.97	0.4907
16:84278825:C:G	50	96	0.97	0.4882
16:84278963:C:T	50	100	0.95	0.05338
16:84279059:C:G	50	98	0.97	0.4889
16:84279063:A:T	50	98	0.97	0.3969
16:84279234:T:G	50	98	0.98	0.218
16:84279252:G:A	50	100	0.96	0.2168
16:84279756:G:A	50	100	0.97	0.4383
16:84279855:A:G	50	96	0.95	0.4913
16:84279860:G:A	50	100	0.98	0.04539
16:84279948:G:C	50	98	0.97	0.1491
16:84280060:C:A	50	100	0.97	0.06173
16:84280104:C:T	50	100	0.94	0.01797
16:84280165:C:G	50	100	0.97	0.2122
16:84280307:C:T	50	100	0.96	0.1035
16:84280373:G:T	50	100	0.79	0.03359
16:84280381:C:T	50	100	0.98	0.3076
16:84280474:G:C	50	98	0.96	0.3863
16:84280592:A:G	50	100	0.98	0.3072
16:84280701:G:A	50	98	0.97	0.3869
16:84280779:T:C	50	100	0.77	0.01561
16:84280844:C:T	50	100	0.97	0.07716
16:84280967:T:C	50	100	0.98	0.2331
16:84281003:A:T	50	100	0.98	0.3076
16:84281049:C:T	50	100	0.9	0.02288
16:84281149:G:A	50	98	0.98	0.01598
16:84281203:C:T	50	100	0.8	0.04248
16:84281500:T:C	50	100	0.97	0.07571
16:84281633:G:C	50	98	0.98	0.376
16:84281952:C:G	50	100	0.96	0.1098
16:84282116:G:C	50	98	0.97	0.3025
16:84282188:G:C	50	98	0.98	0.2867
16:84282246:T:A	50	100	0.9	0.01688
16:84282310:G:A	50	98	0.91	0.07062
16:84282500:G:T	50	96	0.64	0.02288
16:84282519:A:G	50	98	0.96	0.1068
16:84282675:G:A	50	98	0.96	0.1345
16:84282817:G:A	50	100	0.95	0.07752
16:84282908:C:T	50	100	1	0.01943
16:84282918:C:A	50	98	0.95	0.3758
16:84282963:C:T	50	98	0.94	0.1387
16:84283063:A:G	50	100	0.99	0.02596
16:84283155:G:A	50	98	0.95	0.1378
16:84283335:C:G	49	98	0.94	0.2157
16:84283360:C:A	50	100	0.96	0.1086
16:84283392:T:C	50	100	0.9	0.02705
16:84283445:G:A	50	100	0.91	0.02705
16:84283541:C:G	50	100	0.69	0.05065
16:84283778:T:G	50	98	0.98	0.0167
16:84284111:T:C	50	98	0.94	0.4218
16:84284112:T:C	50	98	0.98	0.0512
16:84284126:C:G	50	98	0.99	0.0158
16:84284215:G:A	50	100	0.94	0.1986
16:84284401:C:T	50	98	0.97	0.0305
16:84284511:A:G	50	100	0.92	0.2656
16:84284530:C:T	50	98	0.64	0.01507
16:84284815:T:C	50	98	0.95	0.1718
16:84285133:G:C	50	100	0.95	0.1556
16:84285336:C:G	50	100	0.94	0.1785
16:84285381:T:A	50	98	0.99	0.01543
16:84285412:G:C	50	100	0.95	0.2705
16:84285811:C:T	50	98	0.93	0.06155
16:84285929:T:C	50	100	0.88	0.04194
16:84285943:C:T	50	100	0.97	0.2395
16:84286060:G:T	50	98	0.88	0.03577
16:84286183:A:G	50	100	0.97	0.24
16:84286238:G:A	50	98	0.95	0.1625
16:84286298:C:T	50	100	0.96	0.167
16:84286504:C:T	50	98	0.96	0.1794
16:84286749:G:A	50	100	0.95	0.01289
16:84287146:A:G	50	100	0.97	0.2553
16:84287168:T:C	50	98	0.94	0.2687
16:84287188:G:A	50	96	0.94	0.2558
16:84287205:C:G	50	100	0.95	0.06754
16:84287371:C:A	50	100	0.96	0.0207
16:84287390:C:T	50	100	0.95	0.06754
16:84287488:C:G	50	100	0.95	0.01289
16:84287586:C:T	50	100	0.95	0.1698
16:84287689:T:C	50	98	0.96	0.2576
16:84287925:T:C	50	98	0.9	0.01906
16:84287971:G:C	50	100	0.96	0.02052
16:84288047:C:G	50	96	0.95	0.2308
16:84288193:A:G	50	94	0.94	0.484
16:84288225:C:G	50	98	0.94	0.2298
16:84288240:A:G	50	98	0.96	0.2562
16:84288326:C:G	50	100	0.94	0.2202
16:84288340:T:A	50	100	0.95	0.08787
16:84288377:T:C	50	96	0.96	0.2618
16:84288737:A:G	50	96	0.9	0.2983
16:84288940:G:A	50	100	0.95	0.1826
16:84289043:A:G	50	98	0.96	0.3813
16:84289339:C:T	50	100	0.94	0.08007
16:84289473:C:T	50	100	0.9	0.01725
16:84289626:C:T	50	98	0.95	0.3322
16:84289702:T:C	50	96	0.96	0.2958
16:84289780:C:T	50	98	0.91	0.08751
16:84289957:G:A	50	100	0.99	0.01253
16:84290178:C:T	50	100	0.98	0.02578
16:84290419:G:C	50	98	0.96	0.4032
16:84290848:A:G	50	100	0.91	0.02033
16:84291071:G:C	50	98	0.93	0.08824
16:84291158:C:A	50	98	0.93	0.08842
16:84291545:C:T	50	98	0.88	0.06772
16:84291916:G:A	50	100	0.95	0.4682
16:84291933:A:C	50	98	0.98	0.01961
16:84291942:C:A	50	100	0.94	0.4533
16:84292406:A:G	50	100	0.95	0.1142
16:84292464:C:T	50	96	0.95	0.3925
16:84292514:C:T	50	98	0.98	0.01943
16:84292516:G:C	50	100	0.93	0.1407
16:84292853:A:T	50	100	0.9	0.01144
16:84293060:C:A	50	98	0.93	0.06046
16:84293103:T:G	50	100	0.99	0.01906
16:84293108:C:G	50	96	0.82	0.01616
16:84293232:G:T	50	96	0.94	0.4092
16:84293678:G:C	50	96	0.92	0.06245
16:84293893:C:G	50	100	0.99	0.01888
16:84294072:C:T	50	100	0.94	0.06863
16:84294452:C:G	50	96	0.9	0.01961
16:84294504:G:C	50	96	0.92	0.4025
16:84294741:T:C	50	100	0.96	0.02142
16:84294888:C:T	49	95.9	0.95	0.3568
16:84295146:G:T	50	98	0.96	0.06972
16:84295150:G:C	50	98	0.96	0.07353
16:84295220:A:G	50	98	0.96	0.07353
16:84295362:T:C	50	96	0.97	0.05428
16:84295420:A:G	50	100	0.89	0.02179
16:84295452:C:A	50	98	0.96	0.07353
16:84295915:G:A	50	100	0.91	0.03522
16:84295960:C:T	50	94	0.7	0.07462
16:84296378:C:T	50	100	0.89	0.02451
16:84296556:T:C	50	98	0.92	0.1432
16:84296611:A:G	50	100	0.84	0.01924
16:84296613:G:A	50	98	0.93	0.01289
16:84296683:A:G	50	100	0.97	0.02306
16:84297615:C:T	46	95.7	0.86	0.07625
16:84297650:G:A	47	100	0.88	0.05084
16:84297687:C:G	49	98	0.95	0.0837
16:84298061:G:A	50	100	0.95	0.07752
16:84298163:C:T	50	100	0.9	0.12
16:84298176:T:C	50	100	0.95	0.0837
16:84298259:C:T	50	100	0.94	0.05156
16:84298306:G:A	50	100	0.95	0.08333
16:84298827:C:T	50	100	0.96	0.0325
16:84298994:G:T	50	100	0.97	0.06155
16:84299020:A:G	50	100	0.77	0.02306
16:84299132:A:G	50	100	0.92	0.1745
16:84299225:A:G	50	100	0.91	0.1222
16:84299325:A:G	50	100	0.96	0.0532
16:84299914:T:C	49	100	0.99	0.05447
16:84300103:G:T	50	100	0.96	0.05192
16:84300154:C:T	50	100	1	0.05447
16:84300278:G:A	50	100	0.9	0.01053
16:84300365:T:C	50	100	1	0.05447
16:84300659:A:C	50	98	0.9	0.05156
16:84300789:C:G	50	100	1	0.05447
16:84300878:T:G	50	100	1	0.05428
16:84300894:T:C	50	100	1	0.05428
16:84300910:C:G	50	100	1	0.05447
16:84300994:A:G	50	100	1	0.05428
16:84301002:C:T	50	100	0.99	0.05428
16:84301042:C:G	50	100	0.99	0.05428
16:84301190:G:A	50	100	0.97	0.1291
16:84301251:A:G	50	100	0.96	0.05283
16:84301261:C:T	50	98	0.97	0.2415
16:84301293:C:T	50	92	0.98	0.4099
16:84301493:C:T	50	100	0.98	0.05447
16:84301559:A:G	50	100	0.96	0.08007
16:84301713:T:C	50	98	0.97	0.08134
16:84301739:G:C	50	94	0.98	0.4116
16:84301794:A:G	50	96	0.98	0.4926
16:84301814:G:A	50	96	0.98	0.4926
16:84301952:C:G	50	100	0.99	0.07825
16:84301994:G:A	50	98	0.97	0.1868
16:84302108:A:C	50	96	0.98	0.4118
16:84302119:G:A	50	96	0.98	0.4132
16:84302137:G:A	50	96	0.97	0.3996
16:84302146:G:A	50	98	0.96	0.1748
16:84302309:G:A	50	96	0.99	0.4152
16:84302562:C:T	50	98	0.97	0.183
16:84302606:T:C	50	98	0.72	0.01434
16:84302614:G:C	50	100	1	0.07771
16:84302739:G:A	50	100	1	0.05301
16:84302845:C:G	50	100	1	0.07789
16:84302870:T:C	50	100	1	0.07771
16:84302874:G:A	50	100	1	0.07771
16:84302889:C:A	50	98	0.89	0.03105
16:84302971:A:G	50	98	0.98	0.2741
16:84303040:C:T	50	100	1	0.07771
16:84303164:G:A	50	100	1	0.05338
16:84303169:G:A	50	100	1	0.07789
16:84303657:G:A	50	98	0.99	0.4931
16:84303729:A:G	50	100	0.99	0.02433
16:84303945:T:C	50	100	1	0.07789
16:84304015:A:G	50	100	1	0.07789
16:84304076:T:C	50	100	1	0.07789
16:84304456:G:A	50	98	0.97	0.1178
16:84304628:T:C	50	100	1	0.07789
16:84304683:G:C	50	100	1	0.07771
16:84304692:G:C	50	100	1	0.07771
16:84304693:G:T	50	100	1	0.07771
16:84304702:G:A	50	100	1	0.07771
16:84304898:G:C	50	98	0.97	0.443
16:84305011:C:G	50	96	0.98	0.4256
16:84305020:G:T	50	100	1	0.07734
16:84305040:C:G	50	100	1	0.07734
16:84305578:A:G	50	98	0.96	0.2847
16:84305852:T:A	50	100	0.96	0.1358
16:84306242:C:T	50	100	0.94	0.01035
16:84306273:C:T	50	100	0.98	0.4179
16:84306286:A:G	50	100	0.98	0.419
16:84306305:A:G	50	100	0.98	0.4179
16:84306369:G:C	50	100	0.96	0.1351
16:84306512:C:T	50	98	0.96	0.1354
16:84306841:G:T	50	96	0.98	0.417
16:84307271:C:T	50	98	0.95	0.3043
16:84307290:A:C	50	96	0.93	0.215
16:84307407:C:T	50	100	0.97	0.0581
16:84307409:A:T	50	96	0.96	0.179
16:84307498:A:T	50	96	0.96	0.3782
16:84307499:T:C	50	96	0.96	0.3782
16:84307558:C:T	50	100	0.97	0.01761
16:84307689:G:A	50	100	0.98	0.05683
16:84307862:C:T	50	100	0.79	0.01107
16:84308112:G:A	50	100	0.94	0.02633
16:84308196:T:G	50	96	0.96	0.4408
16:84308274:A:G	50	100	0.97	0.02106
16:84308289:G:A	50	100	0.94	0.02342
16:84308633:A:G	50	100	0.98	0.05664
16:84308668:G:C	50	100	0.94	0.05356
16:84308743:G:A	50	96	0.92	0.09513
16:84308778:C:T	50	100	0.98	0.05683
16:84308945:T:G	50	100	1	0.05882
16:84308985:G:A	50	98	0.92	0.0955
16:84309055:C:T	50	98	0.96	0.05882
16:84309057:G:A	50	98	0.9	0.09822
16:84309083:T:C	50	100	0.96	0.1167
16:84309363:C:G	50	100	0.95	0.01253
16:84309451:T:G	50	100	0.96	0.1167
16:84309464:C:G	50	96	0.96	0.4194
16:84309735:G:C	50	100	0.97	0.173
16:84309833:G:A	50	100	0.94	0.06881
16:84309856:G:T	50	96	0.96	0.4958
16:84310164:A:T	50	96	0.95	0.4851
16:84310279:T:C	50	98	0.91	0.1866
16:84310349:G:A	50	100	0.95	0.02015
16:84310362:G:C	50	100	0.95	0.02015
16:84310438:G:C	50	100	0.9	0.03758
16:84310506:A:G	50	100	0.98	0.2304
16:84310540:G:A	50	100	0.98	0.3411
16:84310549:A:T	50	100	0.98	0.3411
16:84310616:T:A	50	100	0.93	0.03268
16:84310626:T:C	50	100	0.93	0.03232
16:84310663:G:T	50	96	0.95	0.4911
16:84310718:C:G	50	96	0.95	0.4884
16:84310737:C:T	50	98	0.91	0.09241
16:84310927:T:C	50	100	0.98	0.2364
16:84310975:C:G	50	100	1	0.05882
16:84310998:C:A	50	100	0.96	0.05882
16:84311081:C:T	50	98	0.98	0.2366
16:84311117:C:G	50	100	0.98	0.2366
16:84311125:A:G	50	100	0.98	0.2366
16:84311137:G:A	50	100	1	0.05882
16:84311227:T:C	50	100	0.96	0.02451
16:84311365:T:C	50	94	0.98	0.2493
16:84311379:G:A	50	98	0.98	0.07081
16:84311393:C:T	49	81.6	0.94	0.4815
16:84311409:T:C	48	97.9	0.89	0.0256
16:84311449:C:T	50	100	0.96	0.05901
16:84311592:G:A	49	98	0.95	0.4838
16:84311684:A:T	47	97.9	0.99	0.01144
16:84311818:T:G	50	98	0.96	0.1659
16:84311882:C:T	50	100	0.97	0.2611
16:84311929:G:T	50	100	0.96	0.2977
16:84312042:C:G	50	100	0.96	0.2326
16:84312055:C:G	50	100	1	0.05864
16:84312096:T:G	50	100	1	0.07099
16:84312198:C:A	50	100	1	0.05846
16:84312583:T:C	50	100	0.97	0.1934
16:84312696:G:A	50	100	0.95	0.01434
16:84312900:C:T	49	100	0.96	0.06972
16:84313480:G:A	50	98	0.96	0.2547
16:84313536:A:C	50	88	0.89	0.3335
16:84313552:T:C	50	100	0.94	0.1118
16:84313650:A:C	50	92	0.9	0.2282
16:84314015:G:C	50	98	0.96	0.08733
16:84314231:C:T	50	100	0.95	0.08134
16:84314271:G:A	50	100	0.95	0.07861
16:84314288:G:C	50	98	0.95	0.2329
16:84314289:G:A	50	100	0.91	0.01652
16:84314346:A:G	50	100	0.95	0.06173
16:84314360:G:A	50	98	0.92	0.02596
16:84314422:G:A	50	100	0.9	0.09586
16:84314584:C:T	50	100	0.93	0.08134
16:84314957:C:T	50	100	0.91	0.06264
16:84315006:G:A	50	98	0.91	0.05755
16:84315261:C:A	50	96	0.8	0.09931
16:84315324:G:A	50	96	0.81	0.1803
16:84315789:C:G	50	98	0.64	0.07171
16:84315827:C:G	50	98	0.78	0.1926
16:84316003:C:T	50	98	0.71	0.01725
16:84316113:G:A	50	96	0.69	0.1425
16:84316324:C:A	50	98	0.62	0.05065
16:84316366:T:C	50	98	0.8	0.01797
16:84316396:C:T	50	100	0.75	0.2135
16:84316500:C:G	50	100	0.85	0.04503
16:84316597:G:A	50	90	0.72	0.3613
16:84316598:T:C	50	96	0.75	0.1874
16:84316607:C:A	50	100	0.72	0.01471
16:84316727:C:T	50	100	0.74	0.02959
16:84316825:A:G	50	100	0.76	0.01997
16:84316892:C:A	50	100	0.8	0.3873
16:84316903:G:A	50	98	0.73	0.2128
16:84316943:A:G	50	100	0.81	0.05701
16:84317014:C:T	50	100	0.69	0.02088
16:84317074:C:G	50	98	0.89	0.0325
16:84317248:G:A	50	98	0.86	0.1245
16:84317479:T:C	50	98	0.89	0.03395
16:84317539:G:A	50	98	0.91	0.03341
16:84317750:C:G	50	100	0.9	0.06935
16:84317794:T:G	49	98	0.9	0.1456
16:84318183:G:A	50	98	0.92	0.0345
16:84318222:G:A	50	100	0.79	0.2188
16:84318247:C:T	50	100	0.92	0.1111
16:84318509:A:C	50	100	0.88	0.02342
16:84318569:C:T	50	94	0.88	0.4168
16:84318667:C:A	50	100	0.93	0.0699
16:84318679:A:G	50	100	0.93	0.0699
16:84318691:T:C	50	100	0.92	0.01561
16:84318725:A:G	50	100	0.95	0.02342
16:84318749:G:A	50	96	0.93	0.07516
16:84318800:C:T	50	96	0.92	0.2124
16:84318936:G:A	50	100	0.89	0.02106
16:84319062:G:A	50	96	0.9	0.3978
16:84319072:G:A	50	98	0.87	0.03504
16:84319296:G:A	50	100	0.94	0.02124
16:84319305:C:T	50	100	0.9	0.01107
16:84319395:C:T	50	100	0.94	0.02124
16:84319550:G:A	50	100	0.97	0.01779
16:84319632:C:T	50	100	0.97	0.01797
16:84319685:C:A	50	96	0.9	0.4236
16:84319721:G:C	50	100	0.96	0.02741
16:84319737:C:T	50	98	0.96	0.03214
16:84319832:C:T	50	98	0.9	0.0354
16:84319865:C:T	50	100	0.96	0.0256
16:84319975:G:A	50	100	0.96	0.1028
16:84319977:A:G	50	98	0.89	0.03522
16:84320015:C:T	50	100	0.93	0.07099
16:84320059:G:A	50	100	0.96	0.1024
16:84320160:A:G	50	100	0.97	0.02124
16:84320312:G:A	50	100	0.72	0.01943
16:84320379:C:A	50	98	0.87	0.11
16:84320441:G:C	50	96	0.93	0.2754
16:84320511:T:C	50	96	0.85	0.3306
16:84320600:C:G	50	98	0.93	0.2801
16:84320983:G:A	50	100	0.81	0.01198
16:84321152:T:C	49	100	0.93	0.02578
16:84321208:G:C	50	100	0.91	0.01107
16:84321296:C:G	50	100	0.97	0.02596
16:84321465:T:C	50	100	0.99	0.02996
16:84321488:A:G	50	100	0.79	0.04067
16:84321562:C:T	50	98	0.68	0.01507
16:84321656:C:G	50	98	0.97	0.1569
16:84321663:G:A	50	98	0.96	0.1264
16:84322160:C:T	49	89.8	0.79	0.2598
16:84322321:G:T	50	98	0.88	0.03486
16:84322418:T:C	50	98	0.93	0.1113
16:84322572:C:T	50	98	0.9	0.4234
16:84322621:G:A	50	100	0.95	0.07026
16:84322644:G:A	50	100	0.94	0.07026
16:84322785:T:C	50	100	0.77	0.01035
16:84322848:C:T	50	100	0.78	0.02941
16:84322864:C:A	50	100	0.9	0.01344
16:84322929:C:A	50	100	0.99	0.02106
16:84323175:C:G	50	100	0.95	0.07099
16:84323202:G:A	50	100	0.95	0.07026
16:84323204:G:A	50	100	0.96	0.09296
16:84323562:T:C	50	100	0.83	0.0325
16:84323589:A:T	50	100	0.91	0.01743
16:84323625:G:A	50	100	0.89	0.01924
16:84324079:C:T	50	100	0.94	0.11
16:84324164:A:C	50	100	0.98	0.02269
16:84324319:G:T	50	100	0.92	0.05792
16:84324515:A:C	50	100	0.97	0.02542
16:84324533:A:C	50	100	0.94	0.2409
16:84324654:C:T	50	100	0.94	0.4621
16:84324739:C:T	50	98	0.88	0.1825
16:84324762:A:C	50	100	0.98	0.02197
16:84324780:T:C	50	100	0.94	0.2879
16:84324883:T:G	50	100	0.95	0.02324
16:84324935:T:C	50	100	0.97	0.01271
16:84325102:T:C	50	100	0.94	0.2362
16:84325105:A:G	50	100	0.91	0.2721
16:84325116:T:C	50	100	0.96	0.02542
16:84325352:G:A	50	100	0.89	0.1153
16:84325356:C:T	50	100	0.83	0.2151
16:84325430:T:C	50	100	0.95	0.07099
16:84325489:C:T	50	100	0.95	0.02015
16:84325695:G:A	50	100	0.96	0.07081
16:84325840:G:A	50	98	0.93	0.4328
16:84325885:T:A	50	98	0.93	0.433
16:84325937:T:C	50	100	0.78	0.04103
16:84325978:C:G	50	100	0.79	0.03831
16:84326010:C:A	50	100	0.95	0.07099
16:84326087:G:A	50	100	0.98	0.03086
16:84326276:T:C	50	100	0.96	0.02505
16:84326378:C:T	50	100	0.78	0.03304
16:84326449:G:T	50	98	0.91	0.3219
16:84326755:C:A	50	100	0.9	0.2159
16:84326857:C:T	50	98	0.88	0.1434
16:84326927:A:G	50	94	0.87	0.3223
16:84327056:G:A	50	96	0.81	0.1193
16:84327113:G:A	50	98	0.85	0.04975
16:84327284:A:G	50	96	0.88	0.3491
16:84327351:A:T	50	100	0.91	0.03686
16:84327563:G:T	50	100	0.97	0.01489
16:84327636:G:A	50	96	0.89	0.08842
16:84327729:T:C	50	94	0.88	0.2769
16:84327870:T:A	50	92	0.88	0.2298
16:84327871:A:G	50	92	0.87	0.2297
16:84327898:C:T	50	98	0.94	0.01344
16:84327920:T:C	50	100	0.87	0.1427
16:84327927:C:G	50	100	0.84	0.3328
16:84328041:C:T	50	100	0.85	0.06318
16:84328051:C:T	50	100	0.87	0.1162
16:84328221:C:T	50	100	0.92	0.02179
16:84328306:G:A	50	92	0.84	0.217
16:84328363:C:T	50	94	0.86	0.4299
16:84328580:C:G	50	100	0.9	0.1256
16:84328692:C:T	50	96	0.86	0.449
16:84328815:G:A	50	100	0.92	0.0443
16:84328825:A:G	50	92	0.84	0.2269
16:84329058:C:T	50	90	0.85	0.1304
16:84329083:T:C	50	98	0.86	0.1848
16:84329088:G:A	50	98	0.84	0.01471
16:84329089:G:A	50	98	0.81	0.0138
16:84329129:G:A	50	100	0.9	0.01452
16:84329384:T:C	50	100	0.88	0.05828
16:84329461:A:T	50	100	0.89	0.0443
16:84329589:A:G	50	100	0.88	0.2916
16:84329596:A:C	50	100	0.92	0.05283
16:84329657:C:T	50	100	0.93	0.05301
16:84329720:T:A	50	96	0.89	0.1861
16:84329776:G:A	50	100	0.78	0.01053
16:84329780:G:A	50	100	0.94	0.01053
16:84329891:G:T	50	98	0.9	0.358
16:84329895:T:C	50	96	0.89	0.4392
16:84329935:A:C	50	100	0.9	0.4092
16:84330038:T:C	50	98	0.91	0.4205
16:84330094:C:T	50	98	0.89	0.1162
16:84330138:C:G	50	100	0.86	0.03304
16:84330337:C:A	50	100	0.77	0.01434
16:84330352:C:T	50	100	0.96	0.06609
16:84330546:T:G	50	98	0.92	0.3709
16:84330645:A:G	50	100	0.96	0.06645
16:84330941:A:T	50	100	0.79	0.04158
16:84331104:G:A	50	98	0.9	0.2587
16:84331107:T:C	50	98	0.91	0.06282
16:84331420:C:T	50	98	0.9	0.281
16:84331583:C:T	50	98	0.91	0.06282
16:84331708:G:T	50	96	0.91	0.1202
16:84332505:G:T	50	88	0.85	0.1897
16:84332527:G:A	50	98	0.88	0.2387
16:84332545:C:T	50	98	0.91	0.07226
16:84332829:A:C	47	83	0.88	0.128
16:84333101:G:A	50	94	0.8	0.2534
16:84333103:T:C	50	86	0.81	0.4076
16:84333183:C:T	50	94	0.83	0.3139
16:84333321:G:A	50	96	0.84	0.05991
16:84333484:G:C	50	84	0.8	0.4936
16:84333498:A:G	50	92	0.78	0.2631
16:84333502:C:T	50	92	0.78	0.2618
16:84333530:C:G	50	100	0.84	0.02124
16:84333701:G:A	50	92	0.83	0.3528
16:84334015:A:C	50	100	0.89	0.04158
16:84334602:G:A	50	100	0.95	0.2756
16:84334697:T:C	50	100	0.92	0.1244
16:84335030:C:T	50	100	0.91	0.06137
16:84335347:C:G	50	100	0.94	0.2536
16:84335355:C:T	50	100	0.96	0.2406
16:84335488:G:A	50	100	0.94	0.2547
16:84335512:G:C	50	100	0.94	0.2948
16:84335559:A:G	50	98	0.95	0.07771
16:84335769:C:G	50	100	0.94	0.08406
16:84335964:A:G	50	100	0.94	0.08388
16:84336110:T:C	50	100	0.95	0.3446
16:84336195:G:A	50	100	0.94	0.2534
16:84336354:G:T	50	98	0.95	0.238
16:84336472:G:A	50	100	0.94	0.2729
16:84336834:C:T	50	100	0.89	0.1543
16:84337224:T:C	50	98	0.96	0.3577
16:84337857:G:A	50	100	0.95	0.07698
16:84338084:G:A	50	100	0.92	0.08805
16:84338119:T:G	50	100	0.88	0.04375
16:84338510:C:G	50	100	0.93	0.08805
16:84338617:A:G	47	97.9	0.86	0.01035
16:84338790:T:C	50	98	0.94	0.3359
16:84338862:A:G	50	98	0.94	0.3333
16:84339057:G:A	50	100	0.82	0.02651
16:84339110:C:T	50	96	0.94	0.382
16:84339116:G:T	50	98	0.87	0.07734
16:84339245:G:A	50	100	0.92	0.01216
16:84339275:G:A	50	100	0.94	0.08333
16:84339462:A:G	50	96	0.86	0.05356
16:84339820:T:A	50	98	0.95	0.1649
16:84340293:C:T	50	100	1	0.01434
16:84340348:G:C	50	100	0.94	0.2527
16:84340416:T:C	50	98	0.92	0.06536
16:84340585:G:A	50	96	0.93	0.1291
16:84340635:C:T	50	100	0.95	0.3203
16:84340808:G:C	50	100	0.92	0.08606
16:84340944:A:C	50	98	0.96	0.2228
16:84340983:A:G	50	96	0.89	0.05501
16:84341000:C:A	50	98	0.96	0.2244
16:84341112:C:T	50	96	0.95	0.2242
16:84341122:A:G	50	96	0.95	0.2242
16:84341209:G:A	50	96	0.96	0.09459
16:84341385:C:T	50	96	0.98	0.065
16:84341566:C:T	50	100	0.97	0.02033
16:84341815:C:G	50	100	0.9	0.1035
16:84341854:C:T	50	100	0.91	0.3025
16:84342009:T:C	50	100	0.94	0.07898
16:84342100:C:T	50	96	0.94	0.1478
16:84342175:C:T	50	98	0.92	0.0158
16:84342297:A:G	50	98	0.97	0.1058
16:84342352:G:C	50	96	0.97	0.05229
16:84342359:G:A	50	100	0.94	0.3079
16:84342459:A:C	50	100	0.94	0.4546
16:84342569:G:T	50	100	0.96	0.2582
16:84342590:G:A	50	96	0.97	0.05211
16:84342616:A:G	50	98	0.96	0.05211
16:84342627:A:G	50	100	0.96	0.2611
16:84342945:T:C	50	98	0.97	0.1999
16:84343240:G:A	50	100	0.95	0.01416
16:84343291:G:A	50	100	0.85	0.08043
16:84343470:A:G	50	100	0.96	0.07843
16:84343497:C:T	50	96	0.94	0.1053
16:84343529:C:G	50	100	0.99	0.02524
16:84344220:C:T	50	100	1	0.01707
16:84344353:G:A	50	100	1	0.01707
16:84344478:C:G	50	100	0.99	0.02578
16:84344640:G:A	50	96	0.96	0.08588
16:84344702:T:C	50	100	0.96	0.07789
16:84344846:C:G	50	96	0.93	0.05174
16:84344873:C:G	50	98	0.94	0.05719
16:84344882:A:T	49	98	0.93	0.4951
16:84344901:C:T	50	100	1	0.01707
16:84345142:C:A	50	100	0.96	0.07789
16:84345218:A:G	50	100	0.96	0.07807
16:84345695:C:A	50	98	1	0.0187
16:84345736:G:T	50	100	1	0.01707
16:84345750:G:A	50	100	1	0.01707
16:84345806:C:T	50	100	0.97	0.05628
16:84345836:C:A	50	94	0.93	0.05211
16:84345924:A:T	50	100	1	0.01707
16:84345991:A:G	50	100	0.88	0.3048
16:84346080:A:G	50	100	0.85	0.03431
16:84346103:A:T	50	98	0.96	0.1084
16:84346159:A:T	50	100	0.97	0.09513
16:84346305:A:G	50	98	0.96	0.1852
16:84346810:T:C	50	100	0.97	0.04648
16:84347035:G:C	50	98	0.96	0.4936
16:84347054:A:G	50	98	0.81	0.02941
16:84347066:G:C	50	100	0.95	0.06863
16:84347360:T:G	50	100	0.98	0.1149
16:84347423:T:G	50	100	0.98	0.1151
16:84347947:A:G	50	100	0.97	0.09441
16:84348160:A:G	50	100	0.93	0.06554
16:84348259:A:G	50	98	0.8	0.02923
16:84348937:G:T	50	100	0.97	0.4457
16:84349046:G:A	50	100	0.99	0.1195
16:84349549:A:T	50	100	1	0.1126
16:84349836:G:C	50	100	0.99	0.1206
16:84350119:T:C	50	100	0.96	0.05991
16:84350200:A:G	50	100	0.96	0.3326
16:84350260:G:A	50	100	0.96	0.2658
16:84350324:A:G	50	100	0.99	0.1189
16:84350329:G:A	50	100	0.96	0.2694
16:84350403:T:C	50	100	0.99	0.1445
16:84350408:T:C	50	100	0.99	0.1445
16:84350455:G:T	50	100	0.99	0.1363
16:84350493:G:C	50	100	0.99	0.1454
16:84350544:G:A	50	100	0.96	0.06173
16:84350695:T:C	50	100	0.98	0.0719
16:84350720:A:G	50	100	0.99	0.1452
16:84350737:C:T	50	98	0.87	0.03867
16:84350830:C:T	50	100	0.94	0.05991
16:84350909:C:G	50	100	0.97	0.09513
16:84351066:C:T	50	100	0.97	0.3667
16:84351120:A:G	50	100	0.97	0.2721
16:84351357:C:G	50	100	0.96	0.1924
16:84351641:A:G	50	98	0.97	0.08932
16:84351783:C:G	50	100	0.96	0.3682
16:84351810:G:A	50	100	0.96	0.2745
16:84351873:G:T	50	100	0.97	0.4241
16:84352290:C:T	50	100	0.97	0.04702
16:84352304:G:A	50	100	0.98	0.1082
16:84352352:A:T	50	100	0.96	0.07952
16:84352376:C:T	50	100	0.98	0.1082
16:84352481:G:C	50	100	0.95	0.07135
16:84352521:C:T	50	100	0.97	0.02415
16:84352539:G:A	50	100	0.86	0.04121
16:84352551:G:T	50	100	0.97	0.02397
16:84352576:A:C	50	100	0.97	0.02996
16:84352625:C:T	50	100	0.97	0.02342
16:84352794:A:C	50	100	0.91	0.02542
16:84352825:T:G	50	100	0.96	0.07553
16:84352861:T:C	50	100	0.96	0.03195
16:84353005:A:G	50	100	0.98	0.06336
16:84353006:C:T	50	100	0.98	0.06409
16:84353113:G:A	49	98	0.97	0.2758
16:84353126:T:G	50	94	0.98	0.06318
16:84353168:T:C	50	100	0.94	0.09604
16:84353257:C:G	49	100	0.96	0.2847
16:84353340:T:A	50	100	0.98	0.06318
16:84353341:C:A	50	100	0.98	0.06318
16:84353475:C:T	49	100	0.95	0.07117
16:84353650:G:A	50	100	0.98	0.06336
16:84353655:C:G	50	100	0.98	0.3952
16:84353815:A:G	50	100	0.8	0.02487
16:84353984:A:C	50	100	0.98	0.02487
16:84354036:G:T	50	100	0.72	0.01216
16:84354197:C:T	49	98	0.97	0.2789
16:84354597:G:C	50	100	0.98	0.02469
16:84355111:G:A	48	95.8	1	0.01035
16:84355233:G:C	49	98	0.86	0.08624
16:84355634:C:A	50	100	0.98	0.108
16:84355738:G:C	50	100	0.87	0.07662
16:84356035:T:A	50	100	1	0.0187
16:84356112:C:G	50	100	0.98	0.02433
16:84356186:A:G	50	100	1	0.0187
16:84356380:C:T	50	100	0.98	0.1086
16:84356439:G:A	50	100	1	0.0187
16:84357052:T:C	50	100	0.95	0.2751
16:84357660:C:G	50	100	0.9	0.02378
16:84357694:C:T	50	100	0.93	0.0325
16:84357700:C:T	50	100	0.84	0.04884
16:84357712:G:T	50	100	0.94	0.06173
16:84357714:C:T	50	100	0.92	0.02179
16:84357741:T:C	50	100	0.98	0.3214
16:84357821:A:G	50	100	0.95	0.1284
16:84358153:G:A	50	100	0.99	0.4989
16:84358208:A:G	50	100	0.99	0.4987
16:84358246:T:G	49	100	0.99	0.4982
16:84358344:C:T	50	100	0.98	0.4751
16:84358373:C:G	50	100	0.99	0.4985
16:84358449:A:G	50	100	0.98	0.4973
16:84358748:C:G	50	100	0.99	0.498
16:84358760:C:T	50	100	0.98	0.476
16:84358808:C:T	50	100	0.89	0.01979
16:84358827:A:G	50	100	0.95	0.03722
16:84358890:C:A	50	100	0.98	0.4753
16:84359147:G:T	50	100	0.82	0.02596
16:84359184:G:A	50	100	0.72	0.01743
16:84359212:G:T	50	100	0.97	0.1082
16:84359216:T:C	50	100	0.98	0.4993
16:84359252:T:C	50	100	0.98	0.4995
16:84359257:G:A	50	100	0.98	0.4995
16:84359336:G:A	50	100	0.96	0.1432
16:84359351:T:C	50	100	0.76	0.01688
16:84359390:C:T	50	98	0.98	0.4987
16:84359415:T:C	50	100	0.97	0.3555
16:84359515:A:G	50	98	0.98	0.4993
16:84359593:G:A	50	100	0.97	0.256
16:84359669:C:G	50	98	0.98	0.4991
16:84359685:G:A	50	100	0.96	0.1089
16:84359690:A:G	50	100	0.98	0.06373
16:84359738:G:A	50	98	0.98	0.4993
16:84359970:C:G	49	100	0.97	0.4256
16:84360332:G:A	50	100	0.97	0.1086
16:84360439:G:A	50	100	0.8	0.02614
16:84360529:C:T	50	98	0.95	0.2678
16:84360546:T:C	50	98	0.97	0.4617
16:84360565:C:G	50	100	0.91	0.01997
16:84360640:C:G	50	98	0.95	0.1623
16:84361032:G:A	49	98	0.93	0.1607
16:84361071:C:G	50	100	0.85	0.01888
16:84361086:T:C	50	96	0.96	0.4588
16:84361095:A:T	50	100	0.91	0.01725
16:84361105:A:G	50	96	0.96	0.4582
16:84361189:A:G	50	100	0.95	0.3597
16:84361249:G:C	50	100	0.96	0.2496
16:84361288:T:C	50	98	0.95	0.4346
16:84361294:A:G	50	100	0.95	0.171
16:84361498:C:G	50	100	0.94	0.329
16:84361652:G:A	50	98	0.94	0.1138
16:84361653:T:C	50	98	0.92	0.1135
16:84361735:T:A	50	96	0.9	0.2326
16:84361759:G:T	50	100	0.85	0.07716
16:84361760:C:T	50	100	0.67	0.02959
16:84361896:T:C	50	98	0.83	0.01307
16:84361955:G:C	50	98	0.91	0.2847
16:84362009:G:A	50	96	0.81	0.04866
16:84362216:T:C	50	100	0.9	0.3008
16:84362464:T:C	50	98	0.87	0.2273
16:84362499:G:A	50	96	0.9	0.4167
16:84362579:G:C	50	100	0.9	0.2493
16:84362668:C:T	50	98	0.89	0.1086
16:84362798:T:A	50	92	0.91	0.3273
16:84362886:G:C	50	94	0.92	0.492
16:84363034:G:A	49	100	0.94	0.04503
16:84363123:C:T	49	95.9	0.92	0.2972
16:84364220:A:G	50	100	0.88	0.01888
16:84364949:T:C	49	91.8	0.95	0.136
16:84364977:A:G	50	98	0.71	0.01707
16:84365231:A:C	50	94	0.94	0.36870000000000003
16:84365591:C:T	50	96	0.9	0.1327
16:84365945:G:A	50	100	0.9	0.01271
16:84366149:G:A	50	96	0.92	0.05392
16:84366195:G:A	50	96	0.92	0.1498
16:84366375:C:T	50	98	0.95	0.14
16:84366438:C:T	50	94	0.95	0.287
16:84366747:G:C	50	92	0.92	0.1592
16:84366921:C:T	50	96	0.96	0.2391
16:84366949:G:C	50	100	0.9	0.01979
16:84367244:C:T	50	98	0.95	0.3417
16:84367507:G:A	50	96	0.96	0.2248
16:84367509:G:C	50	98	0.9	0.1004
16:84368083:C:A	50	98	0.91	0.07643
16:84368129:C:T	50	96	0.91	0.1198
16:84368527:G:T	47	91.5	0.95	0.4468
16:84368669:G:C	50	98	0.96	0.4444
16:84368775:C:T	50	100	0.95	0.07607
16:84368811:T:A	50	100	0.94	0.07771
16:84368861:G:A	50	96	0.92	0.07462
16:84368866:C:T	50	96	0.91	0.07026
16:84369040:A:G	50	98	0.94	0.4468
16:84369221:T:C	50	100	0.95	0.3965
16:84369521:T:C	50	100	0.97	0.4764
16:84369717:T:C	50	96	0.95	0.07081
16:84369751:C:T	50	98	0.97	0.06518
16:84369955:C:A	50	100	0.97	0.3751
16:84369961:C:T	50	94	0.95	0.07081
16:84370147:G:C	50	100	0.97	0.3693
16:84370228:A:C	50	96	0.94	0.07099
16:84370485:G:A	49	100	0.97	0.4426
16:84370531:A:C	50	100	0.95	0.1554
16:84370593:C:G	50	94	0.94	0.07062
16:84370794:C:T	50	100	0.97	0.06718
16:84371239:G:A	50	96	0.93	0.07607
16:84372170:G:A	50	100	0.88	0.01507
16:84372250:G:C	50	100	0.94	0.01253
16:84372454:G:C	50	98	0.97	0.4432
16:84372657:C:A	50	98	0.94	0.1318
16:84373014:G:A	49	98	0.97	0.2832
16:84373045:A:G	50	100	0.97	0.08152
16:84373185:G:C	50	100	0.97	0.3471
16:84373329:A:G	50	100	0.98	0.0158
16:84373822:G:C	50	100	0.93	0.1329
16:84374152:C:T	50	100	0.96	0.1934
16:84374237:G:A	50	98	0.98	0.07407
16:84374500:C:T	50	100	0.98	0.4419
16:84374845:G:A	50	100	0.98	0.4415
16:84375135:G:C	50	100	0.98	0.4715
16:84376135:C:T	50	100	0.99	0.02614
16:84376436:T:C	50	100	0.99	0.01561
16:84376614:A:G	49	100	0.98	0.3952
16:84376799:T:C	50	100	0.98	0.06318
16:84376963:C:A	50	100	0.99	0.0256
16:84376997:C:T	50	100	0.99	0.02669
16:84377240:T:C	50	98	1	0.0797
16:84377396:G:C	50	100	0.98	0.07498
16:84377625:C:T	49	100	1	0.08551
16:84377707:G:T	50	100	0.99	0.392
16:84377977:A:G	50	100	0.98	0.4185
16:84378250:C:T	50	98	0.98	0.158
16:84378367:A:G	50	100	0.98	0.4575
16:84378422:A:G	50	100	0.98	0.4581
16:84378705:G:A	50	100	0.98	0.03903
16:84378707:G:A	50	98	0.98	0.4592
16:84378715:C:T	50	100	0.94	0.01289
16:84378886:C:A	50	98	0.99	0.2279
16:84378891:A:G	50	100	0.98	0.15310000000000001
16:84379167:A:C	50	100	0.96	0.1554
16:84379441:C:T	50	100	0.98	0.01797
16:84379618:T:G	50	98	1	0.03286
16:84379736:A:C	50	100	0.98	0.08787
16:84379753:G:A	50	100	0.96	0.1371
16:84379931:G:C	50	100	0.91	0.03232
16:84380320:A:G	50	100	0.97	0.138
16:84380337:G:A	50	100	0.88	0.04884
16:84380480:A:G	50	100	0.97	0.138
16:84380558:G:C	50	100	0.98	0.2634
16:84380609:A:C	50	100	0.98	0.4443
16:84380686:G:A	50	100	0.99	0.1912
16:84380759:C:G	50	100	0.98	0.09005
16:84380946:C:T	50	96	0.95	0.1264
16:84380990:C:T	50	98	0.99	0.03177
16:84381004:T:G	50	100	0.99	0.02596
16:84381135:A:C	50	98	0.98	0.4326
16:84381166:C:G	50	98	0.98	0.4746
16:84381167:G:A	50	100	0.98	0.09205
16:84381288:G:C	50	98	0.98	0.09332
16:84381328:G:A	50	100	0.98	0.0541
16:84381502:G:C	50	98	0.98	0.09332
16:84381597:A:T	50	98	0.97	0.06954
16:84381665:C:T	50	98	0.78	0.01416
16:84381677:T:C	50	98	1	0.1494
16:84381831:G:C	50	98	0.95	0.06808
16:84381853:A:G	50	100	0.99	0.02578
16:84381903:C:T	50	100	0.98	0.0561
16:84381926:G:A	50	98	0.98	0.08805
16:84382054:T:C	50	100	1	0.1498
16:84382070:T:C	50	100	0.98	0.08533
16:84382118:A:C	50	100	0.97	0.08824
16:84382159:C:T	50	100	0.98	0.05628
16:84382247:G:C	50	96	0.99	0.4103
16:84382362:C:A	50	100	0.98	0.05447
16:84382406:C:A	50	100	0.98	0.05628
16:84382433:T:C	50	100	0.98	0.05628
16:84382598:C:A	50	100	0.98	0.05646
16:84383036:C:G	50	100	0.99	0.1498
16:84383159:G:C	50	98	0.98	0.4982
16:84383299:C:G	50	100	0.98	0.08769
16:84383308:C:T	50	100	0.98	0.05664
16:84383320:C:G	50	100	1	0.02796
16:84383337:G:A	50	100	0.98	0.05664
16:84383373:C:T	50	100	0.98	0.05664
16:84383397:G:C	50	100	0.98	0.06173
16:84383548:C:T	50	100	0.98	0.05664
16:84383751:A:G	50	98	1	0.1507
16:84383828:T:G	50	96	0.99	0.1554
16:84384403:G:A	50	100	0.98	0.05664
16:84384409:C:A	50	100	0.99	0.1131
16:84384565:C:G	50	96	0.97	0.06354
16:84384589:C:T	50	96	0.97	0.05937
16:84384590:C:G	50	96	0.97	0.05937
16:84384639:G:A	50	100	0.99	0.1202
16:84384651:C:T	50	100	1	0.1788
16:84384665:G:A	50	100	0.97	0.01652
16:84384695:C:T	50	100	0.98	0.05664
16:84384858:T:C	50	100	0.99	0.1225
16:84384886:A:C	50	96	0.98	0.1954
16:84385013:C:A	50	98	0.97	0.167
16:84385104:A:C	50	100	0.99	0.1207
16:84385138:T:G	50	100	0.98	0.05537
16:84385259:C:T	50	100	0.99	0.122
16:84385381:C:G	50	100	0.97	0.0354
16:84385408:G:C	50	100	1	0.1794
16:84385472:T:C	50	100	0.99	0.1238
16:84385481:A:C	50	100	0.99	0.1238
16:84385482:C:G	50	100	0.99	0.1238
16:84385490:G:A	50	100	0.99	0.1216
16:84385817:G:A	50	100	0.97	0.2413
16:84385886:A:C	50	100	0.94	0.02469
16:84386610:C:T	50	98	0.99	0.4228
16:84386620:G:A	50	98	0.98	0.2792
16:84387085:C:T	50	100	0.99	0.1242
16:84387086:G:A	50	100	0.98	0.1585
16:84387198:T:A	50	100	0.99	0.4027
16:84387277:G:C	50	98	0.98	0.2315
16:84387309:C:T	50	100	0.99	0.124
16:84387341:G:A	50	100	0.99	0.124
16:84387654:T:C	50	98	0.99	0.4637
16:84387691:G:C	50	100	0.97	0.4355
16:84387727:G:T	50	100	0.98	0.02814
16:84387816:G:C	50	96	0.98	0.2041
16:84387910:G:A	50	100	0.99	0.1816
16:84387922:G:C	50	100	0.98	0.4671
16:84387952:T:C	50	100	0.98	0.3595
16:84387992:G:C	50	100	0.97	0.1447
16:84388110:T:C	50	100	0.99	0.2849
16:84388215:C:T	50	100	0.99	0.3912
16:84388356:C:T	50	100	0.99	0.4659
16:84388384:C:T	50	100	0.98	0.3704
16:84388464:G:C	50	100	0.99	0.2872
16:84388523:A:C	50	100	0.97	0.1151
16:84388556:C:T	50	100	0.98	0.2932
16:84388580:C:T	50	100	0.98	0.4753
16:84388589:G:C	50	100	0.99	0.1781
16:84388603:C:A	50	100	0.99	0.3918
16:84388631:C:T	50	100	0.97	0.1098
16:84388644:C:T	50	100	0.98	0.476
16:84388696:C:G	50	100	1	0.01616
16:84388726:A:C	50	100	0.99	0.1806
16:84388730:T:C	50	100	0.99	0.1781
16:84388929:G:A	50	100	0.97	0.08261
16:84388978:C:G	50	100	0.98	0.4593
16:84389019:A:G	50	100	0.99	0.2426
16:84389048:C:T	50	100	0.96	0.03704
16:84389122:C:T	50	100	0.97	0.1176
16:84389150:G:T	50	100	0.99	0.1636
16:84389157:G:C	50	100	0.95	0.0748
16:84389209:C:T	50	100	0.99	0.1743
16:84389268:C:G	50	100	0.96	0.4833
16:84389296:G:T	50	98	0.96	0.01126
16:84389349:G:A	50	98	0.94	0.0305
16:84389384:C:T	50	100	0.97	0.3722
16:84389428:G:A	50	90	0.96	0.215
16:84389454:A:G	50	94	0.96	0.4172
16:84389477:T:C	50	98	0.94	0.124
16:84389577:G:A	50	100	0.98	0.183
16:84389649:G:A	50	100	0.97	0.1915
16:84389666:C:T	50	100	0.96	0.1342
16:84389769:G:A	50	100	0.94	0.06445
16:84389790:C:A	50	100	0.94	0.4337
16:84389818:C:T	50	100	0.98	0.01162
16:84390206:A:T	50	100	0.82	0.03068
16:84390284:G:A	50	98	0.89	0.0345
16:84390687:T:C	50	100	0.89	0.01434
16:84390730:G:A	50	100	0.86	0.01198
16:84390920:C:T	50	100	0.9	0.01961
16:84391013:G:C	50	98	0.92	0.2582
16:84391042:G:A	50	100	0.89	0.0345
16:84391301:C:T	50	96	0.87	0.02179
16:84391307:C:T	50	100	0.89	0.03395
16:84391347:G:A	50	100	0.96	0.02977
16:84391608:A:G	50	98	0.92	0.2662
16:84391927:A:T	49	83.7	0.93	0.4922
16:84392893:A:C	50	98	0.94	0.1195
16:84393084:C:T	50	100	0.93	0.0207
16:84393268:C:T	50	96	0.87	0.01761
16:84393402:C:G	50	100	0.93	0.199
16:84393470:C:A	50	100	0.94	0.1554
16:84393515:C:T	50	100	0.81	0.01452
16:84393546:A:G	50	100	0.9	0.04375
16:84393573:T:G	50	100	0.96	0.06318
16:84393904:T:C	50	96	0.94	0.2534
16:84394011:T:A	48	85.4	0.9	0.4232
16:84394014:A:T	50	94	0.94	0.1739
16:84394019:T:A	49	77.6	0.92	0.2522
16:84394026:T:G	49	81.6	0.92	0.2544
16:84394230:A:C	50	100	0.92	0.05192
16:84394233:A:G	50	98	0.88	0.05047
16:84394373:C:T	50	100	0.96	0.01107
16:84394686:A:G	50	98	0.92	0.1872
16:84394949:C:G	50	100	0.92	0.04484
16:84395081:T:C	50	100	0.94	0.1207
16:84395331:A:G	50	98	0.8	0.02505
16:84395568:C:T	50	98	0.91	0.03123
16:84395625:T:G	50	100	0.93	0.04394
16:84395634:A:C	50	100	0.95	0.2097
16:84395636:A:G	50	100	0.81	0.02524
16:84395789:T:A	50	100	0.96	0.1122
16:84395790:G:A	50	100	0.9	0.02941
16:84396134:A:C	50	98	0.84	0.04593
16:84396254:A:T	50	100	0.95	0.2037
16:84396449:G:C	50	98	0.95	0.3769
16:84396487:T:G	50	96	0.82	0.03214
16:84397053:C:T	50	100	0.92	0.06245
16:84397175:T:C	50	100	0.93	0.1229
16:84397270:G:A	50	98	0.97	0.08424
16:84397804:G:A	50	98	0.94	0.03232
16:84397971:C:T	50	100	0.94	0.2812
16:84398015:T:A	50	100	0.89	0.01979
16:84398083:T:C	50	100	0.96	0.1496
16:84398124:C:T	50	100	0.93	0.01852
16:84398162:G:A	50	100	0.92	0.03722
16:84398207:A:G	50	98	0.93	0.06191
16:84398231:G:A	50	100	0.91	0.06173
16:84398350:G:A	50	94	0.84	0.06245
16:84398364:A:C	50	100	0.96	0.114
16:84398367:C:T	50	100	0.96	0.276
16:84398417:C:A	50	100	0.94	0.06518
16:84398570:G:A	50	96	0.88	0.02215
16:84398714:A:G	50	100	0.92	0.01816
16:84398754:T:A	50	100	0.83	0.01144
16:84399008:C:G	50	100	0.93	0.02723
16:84399080:C:G	50	100	0.97	0.1452
16:84399350:C:A	50	100	0.94	0.03032
16:84399363:G:C	50	100	0.98	0.4352
16:84399396:C:G	50	96	0.96	0.04684
16:84399428:C:T	50	98	0.97	0.4813
16:84399692:C:G	50	98	0.97	0.01434
16:84399697:G:A	50	98	0.92	0.4786
16:84399852:G:C	50	100	0.97	0.03341
16:84399993:C:T	50	100	0.96	0.4506
16:84400241:T:C	50	100	0.94	0.2082
16:84400328:T:A	49	93.9	0.97	0.4493
16:84400329:G:T	49	93.9	0.72	0.01053
16:84400332:G:T	50	76	0.83	0.05174
16:84400365:C:T	50	100	0.88	0.02687
16:84400370:A:G	49	95.9	0.95	0.3304
16:84400428:G:A	50	100	0.94	0.03341
16:84400437:C:T	50	100	0.94	0.185
16:84400703:G:A	50	100	0.97	0.4749
16:84400708:C:T	50	100	0.98	0.4479
16:84400818:C:T	50	100	0.97	0.4753
16:84400928:C:A	50	98	0.94	0.0167
16:84400941:T:G	50	98	0.97	0.4949
16:84401176:C:G	50	100	0.86	0.02687
16:84401279:G:A	50	100	0.94	0.06082
16:84401584:A:G	50	100	0.96	0.04394
16:84401623:G:A	50	98	0.96	0.4855
16:84401755:A:G	50	96	0.93	0.06264
16:84401830:T:C	50	96	0.96	0.4619
16:84402116:G:T	50	98	0.95	0.4684
16:84402610:G:A	50	98	0.98	0.4267
16:84402804:C:T	50	100	0.92	0.06663
16:84402855:G:C	50	94	0.96	0.0463
16:84402890:C:T	50	100	0.93	0.1739
16:84402927:C:T	50	98	0.96	0.4984
16:84403003:C:T	50	100	0.98	0.4257
16:84403377:G:C	50	96	0.96	0.4953
16:84403563:C:G	50	100	0.9	0.02796
16:84403617:T:C	50	98	0.96	0.2674
16:84403729:T:C	50	98	0.95	0.4499
16:84403757:C:G	50	100	0.87	0.01725
16:84403815:T:C	50	96	0.96	0.4847
16:84404058:A:G	50	98	0.95	0.04448
16:84404122:C:G	50	98	0.98	0.04176
16:84404133:C:T	50	100	0.87	0.03304
16:84404434:C:T	50	100	0.87	0.03304
16:84404524:G:C	50	100	0.87	0.03994
16:84404771:G:C	50	98	0.95	0.258
16:84404899:C:T	50	100	0.96	0.07607
16:84404906:G:A	50	100	0.88	0.01543
16:84405498:G:C	50	100	0.82	0.01144
16:84405712:G:C	50	100	0.74	0.01761
16:84405778:G:A	50	100	0.88	0.03704
16:84405920:C:A	50	90	0.94	0.3932
16:84405941:G:A	50	98	0.9	0.01035
16:84406105:C:T	50	98	0.97	0.07879
16:84406137:C:G	50	98	0.89	0.1334
16:84406157:A:C	50	100	0.98	0.07879
16:84406475:T:C	50	100	0.96	0.09114
16:84406705:G:C	50	96	0.92	0.4348
16:84407124:T:C	50	100	0.85	0.01634
16:84407353:G:A	50	100	0.88	0.01634
16:84407399:G:A	50	100	0.78	0.01089
16:84407413:T:G	50	100	0.94	0.01289
16:84407493:G:A	50	100	0.86	0.04267
16:84407719:A:G	50	92	0.83	0.05138
16:84407803:G:A	50	100	0.93	0.05792
16:84407811:G:T	50	98	0.92	0.04702
16:84408004:C:T	50	98	0.88	0.2124
16:84408005:T:G	50	100	0.88	0.134
16:84408094:A:G	50	98	0.88	0.205
16:84408214:A:G	50	96	0.92	0.04993
16:84408383:C:T	50	98	0.89	0.2772
16:84408581:A:G	50	100	0.97	0.01289
16:84408654:C:G	50	100	0.92	0.08479
16:84408668:C:G	50	100	0.86	0.01271
16:84408741:A:G	50	96	0.84	0.06481
16:84408805:T:A	50	100	0.98	0.01307
16:84408853:A:G	50	100	0.91	0.1031
16:84409003:C:G	50	100	0.88	0.01162
16:84409606:C:T	50	100	0.92	0.01307
16:84409848:T:C	50	98	0.87	0.4831
16:84409854:C:T	50	100	0.85	0.063
16:84409877:G:A	50	100	0.88	0.05483
16:84409923:G:A	50	94	0.8	0.05392
16:84409983:T:C	50	98	0.87	0.3312
16:84410177:C:G	50	98	0.82	0.1845
16:84410259:T:C	50	100	0.91	0.06009
16:84410385:A:G	50	100	0.62	0.01071
16:84410454:G:A	50	100	0.9	0.06009
16:84410507:C:T	50	94	0.82	0.443
16:84410554:C:T	50	98	0.89	0.02397
16:84411085:C:T	50	100	0.83	0.09768
16:84411129:A:G	50	98	0.8	0.4577
16:84411332:T:G	50	100	0.64	0.02306
16:84411388:C:T	50	96	0.63	0.1291
16:84411478:G:C	50	90	0.65	0.08606
16:84411570:T:G	50	82	0.61	0.3947
16:84411700:C:T	50	84	0.61	0.1894
16:84411738:G:A	50	94	0.61	0.01634
16:84412132:C:G	50	80	0.64	0.2694
16:84412277:C:G	50	100	0.76	0.08134
16:84412334:C:G	49	100	0.69	0.01779
16:84412460:C:G	50	92	0.8	0.429
16:84412560:G:A	50	94	0.81	0.4285
16:84412650:G:T	50	100	0.72	0.01725
16:84412778:C:G	50	98	0.9	0.429
16:84412817:C:T	50	98	0.86	0.06064
16:84412920:A:G	50	98	0.86	0.06028
16:84412996:G:T	50	100	0.92	0.02033
16:84413051:G:T	50	100	0.92	0.3293
16:84413059:T:C	50	98	0.86	0.06082
16:84413070:C:T	50	98	0.78	0.1371
16:84413251:T:A	50	98	0.86	0.06227
16:84413348:C:T	50	98	0.92	0.3299
16:84413428:C:G	50	98	0.9	0.1391
16:84413451:A:G	50	98	0.8	0.1247
16:84413469:A:G	50	98	0.89	0.2131
16:84413830:C:G	50	98	0.88	0.2061
16:84413847:C:T	50	96	0.81	0.03413
16:84413950:T:G	50	100	0.66	0.02614
16:84414094:C:G	50	100	0.86	0.2095
16:84414323:G:C	50	100	0.91	0.3462
16:84414399:A:G	50	98	0.92	0.348
16:84414484:G:A	50	100	0.93	0.3368
16:84414488:G:A	50	100	0.93	0.3326
16:84414497:A:C	50	100	0.91	0.09768
16:84414782:C:G	50	98	0.88	0.1855
16:84414812:T:C	50	98	0.82	0.1222
16:84414892:C:T	50	100	0.88	0.173
16:84414917:C:T	50	100	0.94	0.3373
16:84414971:C:G	50	98	0.88	0.3566
16:84415015:T:C	50	100	0.94	0.476
16:84415272:C:T	50	98	0.72	0.02651
16:84415418:G:A	50	96	0.9	0.1707
16:84415426:G:T	50	98	0.9	0.171
16:84415555:C:T	50	98	0.91	0.09568
16:84415600:T:C	50	100	0.88	0.1716
16:84416046:T:C	50	98	0.85	0.3589
16:84416084:A:G	50	98	0.83	0.1903
16:84416429:G:A	50	100	0.61	0.01325
16:84416618:T:G	50	96	0.78	0.2475
16:84416748:C:G	50	92	0.81	0.177
16:84416866:G:C	50	94	0.84	0.3448
16:84416884:G:T	50	98	0.81	0.05247
16:84416978:G:A	50	100	0.66	0.02179
16:84417073:T:C	50	98	0.88	0.191
16:84417251:G:C	50	100	0.88	0.1463
16:84417259:G:A	50	100	0.78	0.03395
16:84417321:G:C	50	100	0.75	0.01307
16:84417485:G:A	50	98	0.82	0.08769
16:84417519:G:A	50	100	0.78	0.03522
16:84417549:G:A	49	98	0.89	0.1897
16:84418196:G:A	50	100	0.88	0.01834
16:84418198:A:G	50	96	0.83	0.1267
16:84418387:C:G	50	100	0.88	0.01216
16:84418485:G:A	50	100	0.79	0.03322
16:84418747:T:G	50	100	0.98	0.0187
16:84418891:C:A	50	98	0.94	0.1196
16:84418935:G:A	50	100	0.95	0.1242
16:84418976:A:C	50	100	0.92	0.03577
16:84418991:C:T	50	100	0.95	0.1242
16:84419155:C:G	50	94	0.89	0.3179
16:84419156:C:A	50	94	0.89	0.3177
16:84419165:A:G	49	100	0.95	0.1216
16:84419402:G:T	50	90	0.83	0.3143
16:84419444:C:T	50	98	0.9	0.0768
16:84419450:C:T	50	100	0.88	0.1478
16:84419457:G:C	50	94	0.88	0.1068
16:84419726:A:C	50	100	0.95	0.1229
16:84419746:A:G	50	100	0.93	0.1718
16:84419811:T:C	50	100	0.9	0.1068
16:84419815:T:C	50	94	0.92	0.2259
16:84420027:A:T	50	100	0.98	0.02215
16:84420147:A:G	50	98	0.95	0.4597
16:84420244:A:C	50	98	0.94	0.2211
16:84420256:C:T	50	100	0.88	0.03413
16:84420266:A:G	50	98	0.96	0.163
16:84420423:G:A	50	98	0.98	0.1699
16:84420429:T:G	50	98	0.98	0.4635
16:84420430:T:C	50	98	0.98	0.4635
16:84420432:T:C	50	100	0.94	0.06282
16:84420437:G:A	49	98	0.97	0.1699
16:84420563:C:T	50	100	0.98	0.2137
16:84420564:G:A	50	98	0.98	0.1705
16:84420575:C:A	50	100	0.96	0.01017
16:84420661:A:C	50	100	0.96	0.2531
16:84420715:T:C	50	100	0.98	0.2137
16:84420718:C:G	50	100	0.98	0.2137
16:84420926:C:G	50	100	0.92	0.0345
16:84420946:C:T	50	100	0.99	0.234
16:84420966:C:G	50	100	0.98	0.02469
16:84420975:C:T	50	100	0.99	0.4501
16:84421037:T:G	50	100	0.99	0.2141
16:84421106:G:A	50	100	0.99	0.2141
16:84421128:C:T	50	100	0.99	0.2141
16:84421157:T:C	50	100	0.99	0.2142
16:84421187:C:T	50	100	0.99	0.205
16:84421261:C:T	50	100	0.99	0.03032
16:84421267:C:A	50	100	0.99	0.1817
16:84421289:C:G	50	100	0.98	0.1747
16:84421297:T:C	50	100	0.97	0.06699
16:84421313:T:C	50	100	0.98	0.1984
16:84421643:C:T	50	100	0.96	0.06699
16:84421934:T:G	50	100	0.98	0.2725
16:84422002:C:T	50	100	0.98	0.169
16:84422128:C:T	50	100	0.97	0.07226
16:84422160:C:T	50	100	0.98	0.213
16:84422175:A:G	50	100	0.98	0.2867
16:84422254:G:A	50	100	0.89	0.03304
16:84422355:A:G	50	100	0.99	0.4985
16:84422806:C:A	50	100	0.96	0.0768
16:84423021:C:G	50	100	0.9	0.08297
16:84423036:G:A	50	96	0.96	0.2903
16:84423099:C:T	50	94	0.97	0.431
16:84423299:C:T	50	100	0.97	0.07534
16:84423657:T:C	50	98	0.98	0.2529
16:84423823:T:G	50	100	0.99	0.02451
16:84423841:G:C	50	100	0.98	0.4575
16:84423928:G:C	50	98	0.82	0.02052
16:84423978:T:C	50	94	0.97	0.2315
16:84424040:C:T	50	100	1	0.01906
16:84424234:C:T	50	100	0.99	0.07298
16:84424443:G:A	50	100	0.99	0.4245
16:84424564:C:T	48	100	0.97	0.01743
16:84424599:T:A	49	95.9	0.85	0.09078
16:84424708:C:T	50	96	0.93	0.1483
16:84424936:A:G	50	100	0.97	0.02433
16:84425042:A:G	50	100	0.98	0.2783
16:84425322:A:T	50	100	0.99	0.01743
16:84425506:T:A	50	100	0.99	0.01743
16:84425574:C:T	50	100	0.88	0.01997
16:84425621:C:T	50	100	1	0.01743
16:84425818:C:G	50	100	0.95	0.1038
16:84425906:G:C	50	98	0.98	0.4254
16:84425951:T:C	50	96	0.98	0.2355
16:84426188:G:A	50	100	0.94	0.05537
16:84426199:G:A	50	100	0.99	0.1832
16:84426298:C:G	50	100	0.97	0.09423
16:84426381:C:T	50	96	0.98	0.2364
16:84426887:A:G	50	100	0.98	0.1073
16:84426972:T:C	50	98	0.99	0.3844
16:84427265:A:G	50	100	1	0.1806
16:84427283:T:A	50	100	1	0.181
16:84427320:G:A	50	98	1	0.1806
16:84427445:C:A	50	100	0.99	0.128
16:84427514:C:G	50	100	1	0.1885
16:84427595:A:T	50	100	0.99	0.3649
16:84427834:C:T	50	98	0.97	0.1378
16:84427836:G:C	50	100	1	0.01743
16:84427945:A:G	50	100	1	0.2903
16:84428224:C:G	50	100	0.99	0.3101
16:84428231:C:A	50	98	0.99	0.3716
16:84428306:T:G	50	98	0.94	0.05683
16:84428389:A:C	50	100	1	0.01743
16:84428400:G:A	50	100	1	0.2925
16:84428497:C:G	50	100	0.9	0.03395
16:84428748:A:G	50	98	1	0.1747
16:84428937:G:C	50	94	0.98	0.283
16:84428953:G:A	50	96	0.99	0.3707
16:84428954:C:T	50	96	0.99	0.3709
16:84428972:T:A	50	96	0.99	0.3707
16:84428985:T:C	50	96	0.99	0.3709
16:84428999:A:G	50	96	0.99	0.3709
16:84429000:C:G	50	96	0.99	0.3711
16:84429027:G:A	50	98	1	0.1638
16:84429053:G:T	50	96	0.99	0.3713
16:84429129:T:G	50	96	0.99	0.372
16:84429142:T:G	50	96	0.92	0.08243
16:84429191:G:C	50	96	0.99	0.3667
16:84429239:T:C	50	94	0.99	0.3724
16:84429354:T:C	49	98	0.99	0.3722
16:84429378:C:T	50	100	0.99	0.128
16:84429523:C:T	50	98	0.98	0.3658
16:84429524:G:T	50	98	0.94	0.1331
16:84429539:A:C	50	98	0.99	0.3589
16:84429583:G:T	50	98	0.95	0.1834
16:84429646:T:A	50	98	0.99	0.3716
16:84429720:A:G	50	100	0.96	0.01035
16:84429776:T:C	50	100	0.97	0.06245
16:84429852:C:T	50	100	0.99	0.1106
16:84429855:A:G	50	100	0.99	0.3642
16:84429919:A:G	50	100	0.99	0.3733
16:84430247:G:A	50	100	1	0.3711
16:84430303:C:T	50	100	1	0.2927
16:84430309:G:A	50	96	0.98	0.2856
16:84430360:G:A	50	100	0.99	0.04539
16:84430365:G:A	50	100	1	0.3664
16:84430447:G:C	50	96	0.99	0.3655
16:84430497:T:C	50	96	0.98	0.1374
16:84430498:A:G	50	100	0.99	0.3629
16:84430510:A:G	50	96	0.97	0.1367
16:84430547:A:G	50	100	0.99	0.368
16:84430631:C:T	50	100	0.99	0.3626
16:84430706:T:G	50	100	0.88	0.02088
16:84430747:A:T	50	100	1	0.04539
16:84430850:C:T	50	100	0.99	0.3626
16:84430862:C:T	50	96	0.96	0.2789
16:84430898:C:A	50	100	1	0.06155
16:84430915:C:G	50	100	0.99	0.3673
16:84430971:G:A	50	100	0.99	0.3673
16:84430989:C:T	50	100	0.99	0.3673
16:84431214:A:G	50	96	0.96	0.146
16:84431237:A:G	50	98	0.99	0.3762
16:84431304:G:T	50	100	0.99	0.3666
16:84431314:T:C	50	100	0.99	0.3742
16:84431334:A:G	50	100	1	0.1242
16:84431385:C:G	50	92	0.87	0.2003
16:84431475:A:G	50	98	0.96	0.366
16:84431500:C:A	50	100	0.97	0.2286
16:84431544:A:G	50	90	0.94	0.404
16:84431554:A:T	50	98	0.96	0.1997
16:84431560:A:G	50	98	0.97	0.1997
16:84431595:T:C	50	100	0.97	0.2676
16:84431647:C:T	50	98	0.97	0.2685
16:84431752:C:T	50	100	0.98	0.291
16:84431801:C:G	50	98	0.94	0.02796
16:84431850:G:C	50	100	0.98	0.2903
16:84431853:G:A	50	100	0.96	0.1017
16:84431867:G:A	49	100	0.98	0.08061
16:84431879:G:C	50	100	0.9	0.02487
16:84432066:C:T	50	100	0.98	0.09949
16:84432076:G:A	50	98	0.99	0.2531
16:84432092:C:T	50	98	0.98	0.441
16:84432335:G:C	50	98	0.98	0.2347
16:84432456:G:T	50	98	0.98	0.3288
16:84432537:T:A	50	98	0.99	0.3341
16:84432540:T:C	50	100	0.97	0.2273
16:84432708:A:G	50	98	0.98	0.2315
16:84432741:G:C	50	100	0.99	0.1736
16:84432743:A:C	50	100	0.97	0.04884
16:84432922:G:A	50	100	0.99	0.09023
16:84433009:G:A	50	98	0.99	0.08987
16:84433122:G:A	50	100	0.99	0.1934
16:84433269:G:C	50	100	1	0.01507
16:84433415:A:G	50	100	0.98	0.3317
16:84433439:G:C	50	100	0.99	0.01253
16:84433575:C:T	50	100	0.99	0.1037
16:84433635:G:C	50	100	0.97	0.2268
16:84433714:C:A	50	100	0.99	0.2275
16:84433773:A:G	50	100	0.99	0.1939
16:84433889:T:A	50	100	0.99	0.1935
16:84434121:T:A	50	100	0.98	0.06518
16:84434223:C:T	50	100	1	0.1937
16:84434225:G:A	50	100	0.98	0.2723
16:84434285:G:C	50	100	0.9	0.02633
16:84434309:G:A	50	98	0.98	0.2609
16:84434462:A:G	50	100	0.98	0.2727
16:84434719:C:T	50	98	0.99	0.4067
16:84434730:C:G	50	100	0.92	0.02869
16:84434757:T:A	50	96	0.98	0.2484
16:84434937:A:T	50	100	0.82	0.01089
16:84435198:A:C	50	100	0.9	0.03359
16:84435439:G:C	50	96	0.99	0.445
16:84435463:C:A	50	96	0.99	0.244
16:84435546:C:T	50	96	0.99	0.4887
16:84435705:A:G	50	96	1	0.2286
16:84435837:A:G	50	98	0.99	0.2798
16:84435928:A:G	50	96	0.99	0.1672
16:84436107:T:A	50	100	0.99	0.2199
16:84436257:C:G	50	100	1	0.09877
16:84436310:C:T	50	100	0.9	0.03341
16:84436389:C:G	50	96	0.99	0.2883
16:84436617:C:T	50	98	0.81	0.0118
16:84436749:C:T	50	100	0.88	0.04575
16:84436865:C:T	50	96	0.98	0.2028
16:84436944:G:T	50	98	0.98	0.2135
16:84437048:C:T	50	100	0.74	0.01416
16:84437053:C:G	50	94	0.98	0.3037
16:84437314:C:G	50	100	0.98	0.4918
16:84437387:T:A	50	92	0.99	0.1875
16:84437425:A:G	49	93.9	0.98	0.2024
16:84437430:T:C	49	93.9	0.98	0.2024
16:84437587:T:C	50	96	0.99	0.1808
16:84437704:T:C	50	100	0.99	0.1821
16:84437953:C:A	50	98	0.97	0.2099
16:84437969:C:T	50	100	0.81	0.03758
16:84437975:C:G	50	100	0.89	0.0374
16:84438036:A:C	50	98	0.98	0.2927
16:84438256:G:A	50	96	0.98	0.1979
16:84438586:C:T	50	100	0.84	0.03431
16:84438637:C:G	50	94	0.97	0.2012
16:84438681:G:C	50	92	0.96	0.2277
16:84438819:G:C	50	98	0.92	0.03177
16:84438842:G:A	50	94	0.99	0.2627
16:84438873:C:A	50	96	0.97	0.2771
16:84438946:A:G	50	96	0.98	0.2925
16:84438993:G:C	50	98	0.92	0.1176
16:84439366:G:A	50	98	0.99	0.2968
16:84439531:G:C	50	98	0.96	0.1621
16:84439586:A:G	50	98	0.97	0.4728
16:84439589:T:A	50	98	0.96	0.1607
16:84439603:C:G	50	100	0.92	0.03304
16:84439872:G:A	50	98	0.98	0.4196
16:84439903:C:T	50	100	0.95	0.02142
16:84439938:G:C	50	98	0.96	0.09405
16:84439991:C:T	50	98	0.92	0.169
16:84440026:G:A	50	98	0.98	0.4303
16:84440117:C:T	50	98	0.93	0.02088
16:84440159:G:T	50	98	0.93	0.0216
16:84440162:T:C	50	98	0.97	0.4337
16:84440192:G:C	50	100	0.92	0.02124
16:84440251:G:C	50	98	0.97	0.4306
16:84440268:G:A	50	98	0.96	0.3983
16:84440336:T:C	50	98	0.97	0.4319
16:84440379:G:A	50	96	0.95	0.4749
16:84440437:A:C	50	92	0.92	0.4379
16:84440531:C:T	50	98	0.95	0.4488
16:84440564:G:A	50	98	0.94	0.1659
16:84440570:G:C	50	100	0.96	0.07934
16:84440655:A:G	50	98	0.97	0.4194
16:84440658:T:C	50	96	0.94	0.2589
16:84440758:G:A	50	94	0.96	0.07607
16:84440878:G:A	50	100	0.97	0.06645
16:84441008:C:A	50	100	0.95	0.1383
16:84441118:G:C	50	100	0.96	0.06391
16:84441214:C:G	50	100	0.92	0.02941
16:84441230:C:T	50	100	0.97	0.3016
16:84441260:C:T	50	100	0.97	0.08914
16:84441279:T:A	50	98	0.96	0.4201
16:84441301:G:C	50	100	1	0.02215
16:84441429:C:A	50	100	0.97	0.08951
16:84441467:G:A	50	100	0.96	0.3373
16:84441603:G:A	50	98	0.96	0.378
16:84441647:G:A	50	100	1	0.02306
16:84441839:C:G	50	100	0.92	0.02923
16:84441847:A:C	50	100	0.98	0.276
16:84441848:G:A	50	98	0.98	0.276
16:84441894:C:G	50	98	0.94	0.3319
16:84441971:A:T	50	100	0.98	0.06209
16:84442165:T:A	50	100	0.98	0.2703
16:84442282:G:C	50	100	0.98	0.08134
16:84442416:A:G	50	100	0.99	0.2642
16:84442594:A:T	50	100	0.97	0.3709
16:84442618:G:T	50	100	0.98	0.285
16:84442691:G:C	50	100	0.99	0.3509
16:84442695:G:A	50	100	0.99	0.2823
16:84442728:C:A	50	98	0.97	0.2082
16:84442946:C:T	50	98	0.96	0.3286
16:84442964:T:C	50	100	0.99	0.2829
16:84443116:T:C	50	100	0.99	0.2829
16:84443179:A:G	50	100	0.99	0.3386
16:84443240:G:T	50	98	0.96	0.2229
16:84443378:C:A	50	98	0.97	0.2166
16:84443386:T:C	50	100	0.96	0.05919
16:84443418:C:T	50	100	0.99	0.0276
16:84443491:G:T	50	96	0.94	0.2402
16:84443517:C:T	50	100	1	0.01543
16:84443876:T:C	50	100	0.99	0.2796
16:84443927:G:C	50	100	0.99	0.2796
16:84443992:A:C	50	100	0.99	0.2878
16:84444074:G:A	50	100	0.97	0.3099
16:84444089:C:G	50	98	0.97	0.05955
16:84444185:C:A	47	91.5	0.93	0.0561
16:84444205:G:A	50	100	0.97	0.0207
16:84444480:C:G	50	98	0.96	0.06699
16:84444528:G:T	50	98	0.95	0.06699
16:84444608:A:T	50	98	0.95	0.06718
16:84444685:G:A	50	98	0.95	0.06699
16:84444694:C:T	50	100	0.97	0.0207
16:84445122:G:A	50	100	0.98	0.061
16:84445202:G:A	50	98	0.78	0.01507
16:84445464:G:T	50	100	0.96	0.03268
16:84445583:G:C	50	98	0.95	0.4032
16:84445661:C:A	50	98	0.95	0.2938
16:84445801:C:T	50	100	0.66	0.01416
16:84445975:T:C	50	94	0.93	0.1659
16:84446008:G:C	50	98	0.85	0.01507
16:84446014:G:T	50	94	0.93	0.1645
16:84446505:C:T	50	98	0.9	0.1374
16:84446667:C:T	50	96	0.91	0.2467
16:84447758:C:T	49	91.8	0.92	0.4573
16:84447983:G:A	50	100	0.92	0.07516
16:84448028:C:T	50	100	0.95	0.1044
16:84448195:C:T	50	100	1	0.01888
16:84448258:C:G	50	100	1	0.01888
16:84448283:A:G	50	100	0.95	0.0797
16:84448345:G:A	50	100	0.88	0.01053
16:84448349:C:T	50	100	1	0.02923
16:84448387:C:G	50	100	0.96	0.0797
16:84448389:T:C	50	98	0.89	0.08388
16:84448406:T:C	50	100	0.96	0.1104
16:84448799:A:G	50	100	0.96	0.07389
16:84448857:C:G	50	100	0.97	0.1104
16:84448953:G:A	50	100	0.96	0.2462
16:84449286:T:C	50	100	0.96	0.1117
16:84449508:G:C	50	98	0.83	0.05156
16:84449625:G:A	50	98	0.94	0.1598
16:84449725:G:A	50	100	0.92	0.03613
16:84449742:G:A	50	98	0.94	0.1681
16:84449875:T:A	50	100	0.96	0.07988
16:84449917:T:C	50	98	0.95	0.08733
16:84450465:G:C	50	100	0.96	0.1089
16:84450521:G:A	50	100	1	0.01616
16:84450525:C:G	50	100	0.99	0.0472
16:84450538:A:T	50	100	0.96	0.08188
16:84450612:G:A	50	100	0.97	0.07426
16:84450699:C:A	50	98	0.94	0.2082
16:84450780:C:A	50	100	0.94	0.01507
16:84450837:C:T	50	100	1	0.02397
16:84450885:A:G	50	100	0.98	0.07698
16:84450892:G:A	50	100	0.92	0.03286
16:84451156:C:T	50	94	0.93	0.3963
16:84451220:C:G	50	96	0.97	0.4383
16:84451274:A:G	50	100	0.98	0.07026
16:84451332:G:C	50	100	0.96	0.4519
16:84451386:T:C	50	98	0.97	0.2711
16:84451447:G:C	50	98	0.94	0.03068
16:84451453:C:T	50	100	0.91	0.03286
16:84451456:T:G	50	100	1	0.02015
16:84451458:G:A	50	100	0.96	0.06572
16:84451637:A:G	50	100	1	0.01107
16:84451789:C:T	50	100	0.95	0.03068
16:84451817:G:A	50	100	0.95	0.3426
16:84452071:T:A	50	100	0.85	0.03631
16:84452135:A:G	50	98	0.99	0.02633
16:84452143:C:T	50	98	0.96	0.2166
16:84452211:A:G	50	100	0.98	0.07389
16:84452957:G:A	50	98	0.87	0.03123
16:84453094:G:A	50	100	0.97	0.4822
16:84453097:G:A	50	100	0.96	0.02524
16:84453297:C:T	50	100	0.94	0.03032
16:84453414:G:C	50	100	0.99	0.01398
16:84453433:C:G	50	100	0.93	0.07934
16:84453450:C:T	50	100	0.97	0.1541
16:84453493:G:C	50	100	0.95	0.02324
16:84453512:G:A	50	100	0.97	0.2616
16:84453550:T:A	50	96	0.97	0.4924
16:84453576:C:T	50	100	0.94	0.02996
16:84453769:T:C	50	98	0.98	0.08206
16:84453918:T:G	50	100	1	0.03341
16:84454204:A:T	50	100	1	0.01107
16:84454216:G:A	50	100	0.97	0.211
16:84454267:A:G	50	100	0.95	0.03014
16:84454546:G:A	50	100	0.96	0.07026
16:84454567:G:A	50	100	0.96	0.3573
16:84454632:A:C	50	100	0.96	0.07026
16:84454762:G:A	50	100	0.97	0.06481
16:84455085:G:A	50	100	0.96	0.07026
16:84455128:C:G	50	100	0.96	0.0699
16:84455148:T:C	50	98	0.96	0.1899
16:84455231:T:C	50	100	0.96	0.0699
16:84455233:T:G	50	98	0.97	0.3468
16:84455241:A:G	50	100	0.96	0.0699
16:84455324:A:C	50	100	0.96	0.4528
16:84455329:A:C	50	100	0.96	0.0699
16:84455411:T:C	50	100	0.94	0.08606
16:84455427:T:C	50	100	0.96	0.0699
16:84455873:C:G	46	100	1	0.01107
16:84456014:G:C	43	100	1	0.01107
16:84456236:C:T	50	100	0.96	0.02233
16:84456270:G:T	50	100	0.97	0.1757
16:84456455:C:T	50	100	0.97	0.4308
16:84456456:G:A	50	98	0.97	0.1251
16:84456649:G:C	31	80.6	0.98	0.222
16:84458238:G:A	36	94.4	0.92	0.08733
16:84458358:G:T	43	95.3	0.92	0.02142
16:84458433:C:G	50	94	0.98	0.3932
16:84458561:T:A	50	100	0.97	0.2191
16:84458591:C:T	50	100	0.93	0.03322
16:84458648:C:T	50	98	0.91	0.2702
16:84458945:G:A	50	100	0.99	0.04484
16:84458953:C:A	50	98	0.98	0.3942
16:84459069:C:G	50	98	0.89	0.03522
16:84459077:A:C	50	98	0.98	0.4762
16:84459111:C:G	50	98	0.92	0.01434
16:84459378:G:A	50	100	1	0.01344
16:84459426:C:T	50	100	0.99	0.4788
16:84459474:A:G	50	100	0.98	0.2053
16:84459475:G:A	50	100	0.98	0.1443
16:84459568:A:G	50	100	1	0.02251
16:84459610:T:C	50	100	0.98	0.3555
16:84459695:G:A	50	100	0.94	0.01489
16:84459726:C:T	50	100	1	0.01071
16:84459909:C:T	50	100	1	0.09441
16:84459917:C:G	50	100	0.99	0.4163
16:84459996:C:T	50	98	0.93	0.1229
16:84460069:T:C	50	100	1	0.0158
16:84460226:C:T	50	100	0.98	0.03232
16:84460321:G:A	50	100	0.99	0.4786
16:84460562:A:T	50	100	0.99	0.04412
16:84460646:C:T	50	100	0.97	0.05646
16:84460669:C:T	50	100	0.99	0.4846
16:84460808:G:T	50	100	1	0.02197
16:84460812:G:A	50	100	1	0.02197
16:84460844:G:A	50	100	0.99	0.4234
16:84460865:A:G	50	100	1	0.02197
16:84460946:G:A	50	100	1	0.02197
16:84460968:A:C	50	100	1	0.02197
16:84460980:T:C	50	100	1	0.01598
16:84461019:A:G	50	100	1	0.02197
16:84461055:C:T	50	100	0.99	0.04357
16:84461124:T:C	50	100	1	0.02197
16:84461166:G:T	50	100	1	0.02197
16:84461221:A:G	50	94	0.83	0.02415
16:84461237:C:T	50	98	0.93	0.0512
16:84461304:C:T	50	100	0.98	0.02197
16:84461437:C:A	50	100	0.94	0.01725
16:84461464:A:G	50	100	1	0.2769
16:84461495:C:T	50	100	1	0.02197
16:84461561:C:G	50	100	0.99	0.04339
16:84461618:A:G	50	100	0.99	0.4237
16:84461695:C:G	50	100	0.99	0.04375
16:84461851:G:C	50	100	0.83	0.02124
16:84461903:G:A	50	100	0.99	0.04466
16:84461936:G:T	50	100	1	0.02197
16:84462098:G:C	50	100	1	0.02197
16:84462127:T:C	50	100	1	0.02197
16:84462155:G:C	50	100	0.97	0.2061
16:84462164:G:A	50	98	0.99	0.2772
16:84462219:G:A	50	98	0.96	0.2055
16:84462235:A:G	50	100	0.99	0.2836
16:84462398:G:C	50	100	0.99	0.2099
16:84462448:T:G	50	100	0.99	0.4989
16:84462507:G:C	50	98	0.99	0.2097
16:84462534:G:A	50	100	1	0.284
16:84462572:G:C	50	100	1	0.2151
16:84462609:G:A	50	100	0.99	0.1937
16:84462657:G:C	49	100	0.99	0.02142
16:84462750:T:G	50	100	0.98	0.1863
16:84462764:A:C	49	100	0.98	0.2253
16:84462812:T:C	50	100	0.97	0.43120000000000003
16:84462883:T:C	50	100	1	0.2131
16:84463061:G:A	50	100	0.97	0.1877
16:84463308:G:A	50	100	0.99	0.2402
16:84463316:A:C	50	98	0.99	0.2985
16:84463419:A:C	50	100	0.99	0.02142
16:84463424:A:C	50	100	0.98	0.01235
16:84463458:T:C	50	98	0.95	0.0728
16:84463512:G:A	50	96	0.94	0.04648
16:84463563:G:A	50	100	1	0.1959
16:84463580:C:T	50	98	1	0.2268
16:84463606:C:T	50	100	1	0.2603
16:84463704:G:C	50	100	0.98	0.01144
16:84463974:G:A	50	100	0.99	0.266
16:84464082:C:T	50	98	0.96	0.1518
16:84464239:C:A	50	100	1	0.138
16:84464266:G:T	50	100	0.98	0.2905
16:84464318:C:G	49	100	1	0.199
16:84464354:G:T	50	96	0.86	0.04067
16:84464548:T:C	50	98	0.99	0.0915
16:84464592:G:T	50	98	0.99	0.06445
16:84464614:T:C	50	98	0.99	0.1225
16:84464698:G:C	50	100	0.99	0.4185
16:84464796:G:T	50	100	1	0.01616
16:84464846:T:G	50	100	1	0.4021
16:84464933:G:T	50	100	1	0.4336
16:84465068:A:T	50	98	1	0.2999
16:84465089:C:G	50	98	1	0.2994
16:84465116:T:C	50	98	0.99	0.2997
16:84465175:T:C	50	98	1	0.3065
16:84465268:G:A	50	100	0.64	0.01906
16:84465425:C:A	50	98	1	0.04993
16:84465459:G:A	50	100	0.96	0.0492
16:84465510:G:A	50	100	0.97	0.02142
16:84465886:T:C	50	98	0.99	0.2297
16:84465964:T:C	50	100	0.99	0.2927
16:84466054:A:G	50	100	0.99	0.1786
16:84466137:T:C	50	98	0.98	0.2436
16:84466288:T:C	50	100	0.98	0.1794
16:84466319:A:C	50	100	0.94	0.01725
16:84466444:G:T	50	100	0.98	0.2923
16:84466465:C:G	50	98	0.98	0.3638
16:84466648:C:T	50	100	0.94	0.01761
16:84466927:G:A	50	98	1	0.2979
16:84466981:G:C	50	98	0.99	0.2981
16:84466991:C:T	50	100	0.99	0.1796
16:84467151:A:G	50	100	0.98	0.1796
16:84467177:G:A	50	100	0.99	0.1785
16:84467247:T:A	50	100	0.99	0.1796
16:84467285:T:C	50	100	0.99	0.1796
16:84467413:C:T	50	100	0.91	0.0216
16:84467414:G:A	50	98	0.99	0.04303
16:84467446:G:C	50	100	0.98	0.1389
16:84467512:T:C	50	98	0.99	0.04938
16:84467575:C:A	50	98	0.98	0.4784
16:84467669:T:G	50	100	0.99	0.4722
16:84467673:G:T	50	100	0.99	0.4722
16:84467788:C:T	50	100	0.99	0.179
16:84468593:G:A	47	91.5	0.87	0.1948
16:84468637:A:G	47	91.5	0.87	0.195
16:84468638:T:A	47	100	0.77	0.07353
16:84468907:A:G	47	91.5	0.87	0.1948
16:84468932:G:A	47	91.5	0.88	0.1941
16:84469043:A:C	47	91.5	0.88	0.1948
16:84469512:G:A	46	97.8	0.71	0.01616
16:84469556:A:C	44	90.9	0.87	0.1944
16:84469643:C:A	47	93.6	0.83	0.03885
16:84469798:C:T	47	91.5	0.86	0.1943
16:84470097:T:C	47	100	0.81	0.06881
16:84470587:G:A	50	100	0.93	0.1567
16:84470669:A:T	49	75.5	0.85	0.2033
16:84470671:T:A	48	77.1	0.88	0.4172
16:84470754:C:T	50	98	0.92	0.2346
16:84470766:C:T	49	98	0.95	0.2021
16:84470981:C:T	50	100	0.96	0.2827
16:84471125:G:C	50	100	0.96	0.1133
16:84471187:A:G	50	100	0.95	0.05792
16:84471766:T:C	50	94	0.88	0.2516
16:84471795:T:C	50	98	0.88	0.3428
16:84471859:A:G	50	100	0.8	0.05138
16:84471916:T:A	50	100	0.87	0.01743
16:84472069:A:G	50	100	0.88	0.02524
16:84472103:G:C	50	94	0.91	0.2934
16:84472392:C:A	50	96	0.93	0.3816
16:84472564:G:T	50	100	0.98	0.1511
16:84472640:G:A	50	100	0.96	0.1164
16:84472761:C:G	50	100	0.96	0.1373
16:84472984:C:T	50	100	0.99	0.1511
16:84473402:T:A	50	100	0.81	0.0138
16:84473487:T:C	50	100	0.97	0.2676
16:84473506:G:A	50	100	0.98	0.1398
16:84473547:C:G	50	100	0.97	0.01017
16:84473767:T:G	50	98	0.95	0.3867
16:84473842:G:A	50	100	0.97	0.2605
16:84473876:T:A	50	100	0.97	0.2603
16:84473879:T:C	50	98	0.93	0.01816
16:84473930:A:C	50	100	0.97	0.1091
16:84474013:G:A	50	100	0.98	0.1432
16:84474112:A:T	50	100	0.98	0.1463
16:84474144:C:G	50	98	0.97	0.1398
16:84474211:G:A	50	100	0.98	0.1363
16:84474270:A:G	50	98	0.97	0.3381
16:84474555:G:A	50	100	0.97	0.108
16:84474556:G:T	50	100	0.97	0.108
16:84474578:G:C	50	98	0.96	0.3649
16:84474609:G:A	50	98	0.96	0.4043
16:84474640:A:G	50	100	0.92	0.1207
16:84474861:A:G	50	100	0.98	0.1362
16:84474898:C:T	50	100	0.86	0.01198
16:84474916:C:G	50	100	0.93	0.01616
16:84475168:C:A	50	100	0.96	0.1077
16:84475528:G:C	50	100	0.91	0.01598
16:84475609:G:A	50	100	0.76	0.01688
16:84475762:C:G	50	100	0.98	0.1625
16:84475790:C:A	50	100	0.95	0.2199
16:84475861:C:A	50	100	0.95	0.219
16:84475895:A:G	50	100	0.86	0.02088
16:84475938:A:G	50	96	0.96	0.3871
16:84476046:A:G	50	100	0.9	0.06155
16:84476094:G:T	50	98	0.96	0.4641
16:84476348:T:G	50	100	0.91	0.06481
16:84476358:G:A	50	98	0.95	0.2841
16:84476385:T:G	50	100	0.92	0.3976
16:84476416:G:C	50	100	0.93	0.2121
16:84476649:C:T	50	100	0.97	0.1153
16:84476758:A:C	50	98	0.92	0.1409
16:84477025:A:G	50	100	0.95	0.3508
16:84477169:A:C	50	100	0.95	0.116
16:84477175:G:A	50	98	0.94	0.4363
16:84477214:G:T	50	100	0.94	0.1881
16:84477487:G:C	50	100	0.8	0.04031
16:84477602:C:T	50	98	0.91	0.02251
16:84477625:T:G	50	96	0.93	0.03086
16:84477654:T:C	50	100	0.92	0.1696
16:84477719:G:C	50	98	0.93	0.4414
16:84477782:G:A	50	100	0.94	0.4332
16:84477790:A:T	50	100	0.94	0.3912
16:84477859:C:G	50	100	0.94	0.39
16:84477879:A:C	50	96	0.94	0.468
16:84477976:C:T	50	100	0.96	0.03086
16:84478972:G:A	50	100	0.94	0.1999
16:84479635:T:C	48	97.9	0.8	0.01216
16:84479693:A:C	49	95.9	0.86	0.2422
16:84479750:A:G	49	100	0.88	0.1093
16:84479791:A:T	38	97.4	0.82	0.425
16:84479857:T:G	50	96	0.87	0.2219
16:84479956:G:A	50	100	0.84	0.01507
16:84480076:G:A	50	100	0.97	0.02778
16:84480374:G:C	50	100	0.99	0.01126
16:84480455:T:C	50	98	0.86	0.07916
16:84480735:A:G	50	96	0.95	0.3515
16:84481312:T:G	50	100	0.9	0.01761
16:84481358:G:A	50	100	0.97	0.2322
16:84481636:A:G	50	100	0.79	0.04611
16:84481740:T:C	50	100	0.89	0.03758
16:84481833:C:G	50	98	0.96	0.08787
16:84481912:C:G	50	100	0.96	0.2271
16:84481964:G:C	50	98	0.98	0.232
16:84482101:C:T	50	100	0.98	0.238
16:84482176:A:C	50	100	0.95	0.06155
16:84482354:T:C	50	98	0.97	0.0886
16:84482473:G:A	50	100	0.96	0.02996
16:84482484:A:G	50	98	0.91	0.01979
16:84482703:G:A	50	100	0.99	0.4058
16:84482789:C:A	50	100	0.74	0.02578
16:84482913:G:A	50	100	1	0.06118
16:84482992:G:T	50	100	1	0.05955
16:84483657:G:A	50	100	0.98	0.4292
16:84483682:C:T	50	100	0.99	0.238
16:84483828:G:A	50	100	1	0.02669
16:84484038:C:T	50	100	0.99	0.4305
16:84484041:C:T	50	100	1	0.02687
16:84484114:G:A	50	100	0.99	0.4292
16:84484234:A:G	50	100	0.99	0.4303
16:84484247:G:C	50	100	1	0.01997
16:84484363:G:A	50	100	0.66	0.02015
16:84484560:C:A	50	100	0.99	0.2366
16:84484733:T:C	50	100	0.93	0.03522
16:84485046:C:A	50	100	0.99	0.2364
16:84485088:G:A	50	100	1	0.01126
16:84485348:A:G	50	100	0.98	0.4078
16:84485369:A:G	50	94	0.9	0.07825
16:84485439:G:A	50	100	0.99	0.01616
16:84485673:C:T	50	98	0.98	0.2328
16:84485686:C:T	50	100	0.99	0.4241
16:84485774:G:C	50	100	0.99	0.4316
16:84485827:A:G	50	98	0.91	0.01997
16:84485883:C:G	50	100	0.98	0.4165
16:84485992:T:A	50	90	0.97	0.4188
16:84485995:T:A	50	100	0.7	0.01961
16:84486276:C:T	50	98	0.99	0.4261
16:84486284:G:C	50	100	1	0.01707
16:84486411:T:C	50	98	0.97	0.1276
16:84486416:G:A	50	98	0.98	0.3985
16:84486474:T:C	50	100	1	0.4341
16:84486567:C:T	50	100	1	0.04575
16:84486617:A:T	50	100	0.99	0.4343
16:84486686:C:T	50	96	0.99	0.1363
16:84486719:T:C	50	100	1	0.4343
16:84486776:C:T	50	100	1	0.01634
16:84486853:G:A	50	100	1	0.02977
16:84486890:C:G	50	100	1	0.01235
16:84486931:T:C	50	98	0.91	0.02015
16:84487065:G:A	50	100	1	0.01634
16:84487174:G:C	50	100	0.87	0.01797
16:84487373:G:T	50	98	0.99	0.1333
16:84487430:G:A	50	100	1	0.01725
16:84487507:G:C	50	98	1	0.4281
16:84487766:G:C	50	98	1	0.3991
16:84487847:A:G	50	100	1	0.4348
16:84487972:G:A	50	100	1	0.4348
16:84488046:C:T	50	94	0.91	0.09695
16:84488222:G:A	50	100	1	0.435
16:84488237:A:C	50	100	1	0.435
16:84488273:T:C	50	98	0.99	0.1231
16:84488343:T:C	50	98	1	0.1253
16:84488350:T:A	50	100	0.99	0.02941
16:84488588:T:C	50	100	0.99	0.4294
16:84488690:C:T	50	98	0.99	0.1231
16:84488718:G:T	50	100	0.99	0.01126
16:84488919:A:G	50	98	0.99	0.1227
16:84489001:A:T	50	100	0.99	0.4297
16:84489003:T:C	50	100	0.89	0.01779
16:84489016:G:A	50	96	0.92	0.09749
16:84489060:C:G	50	100	0.99	0.4336
16:84489291:G:C	50	100	1	0.4454
16:84489425:G:T	50	100	0.98	0.05229
16:84489478:G:A	50	100	0.99	0.1229
16:84489986:A:G	50	100	1	0.1558
16:84490184:T:G	50	98	1	0.4679
16:84490207:G:C	50	100	0.9	0.0325
16:84490461:T:C	42	97.6	0.62	0.01452
16:84490462:T:C	40	80	0.95	0.2573
16:84490489:G:A	32	90.6	1	0.4339
16:84490621:G:C	49	95.9	1	0.4374
16:84490654:A:G	47	95.7	0.98	0.4426
16:84490722:T:C	49	95.9	0.99	0.4343
16:84490863:G:C	50	100	0.99	0.03867
16:84490987:T:C	50	100	1	0.01289
16:84491008:T:A	50	100	1	0.04412
16:84491063:T:A	50	100	0.99	0.03867
16:84491175:C:A	50	100	0.99	0.03867
16:84491186:T:C	50	98	1	0.4506
16:84491191:C:A	50	98	0.97	0.08424
16:84491311:G:T	50	100	0.98	0.4317
16:84491312:C:T	50	100	0.98	0.4317
16:84491341:C:A	50	100	0.99	0.03867
16:84491367:C:A	50	100	0.99	0.4328
16:84491399:T:C	50	100	0.99	0.4328
16:84491404:T:G	50	100	0.99	0.4328
16:84491407:C:A	50	100	0.99	0.4328
16:84491408:A:G	50	100	0.99	0.4328
16:84491413:C:T	50	100	1	0.02723
16:84491479:T:C	50	98	0.99	0.1098
16:84491491:G:A	50	98	0.94	0.03577
16:84491511:A:C	49	93.9	0.99	0.2505
16:84491605:G:A	50	98	0.96	0.0846
16:84491612:G:A	50	100	1	0.2636
16:84491620:C:G	50	98	0.96	0.0846
16:84491708:T:G	50	100	1	0.1098
16:84491792:G:A	50	100	0.99	0.03885
16:84491814:G:C	50	100	1	0.3074
16:84491931:G:C	50	98	0.99	0.03885
16:84492068:G:C	50	100	0.99	0.2382
16:84492104:T:G	50	100	0.96	0.08442
16:84492207:A:G	50	100	1	0.04267
16:84492285:A:C	50	98	0.99	0.4639
16:84492337:C:T	50	100	0.99	0.4642
16:84492430:T:C	50	100	0.9	0.03304
16:84492789:C:T	50	100	0.99	0.01924
16:84492829:A:G	50	98	0.93	0.02033
16:84492852:C:G	50	100	0.99	0.4626
16:84492864:C:G	50	98	1	0.2985
16:84493327:A:G	50	98	0.98	0.252
16:84493359:C:T	50	98	0.99	0.2992
16:84493395:T:C	50	100	0.93	0.01761
16:84493408:G:C	50	100	0.98	0.08606
16:84493415:C:T	50	98	0.95	0.3702
16:84494205:C:A	49	100	0.99	0.3121
16:84494303:A:G	50	98	0.98	0.1342
16:84494629:T:C	50	100	0.98	0.2578
16:84494687:C:T	50	98	0.98	0.2544
16:84494711:G:C	50	98	0.98	0.08134
16:84495097:C:T	50	98	0.98	0.2536
16:84495462:G:C	50	100	0.92	0.01834
16:84495670:G:A	50	98	0.92	0.04884
16:84495697:T:G	50	98	0.95	0.06681
16:84495776:G:C	50	96	0.93	0.06336
16:84496191:G:A	50	100	0.91	0.01743
16:84496208:C:G	50	100	0.91	0.03558
16:84496457:G:A	50	100	1	0.04684
16:84496626:A:T	50	100	1	0.0463
16:84496775:C:T	50	96	0.94	0.06354
16:84496907:A:G	50	100	0.99	0.01144
16:84497138:C:T	50	98	0.94	0.01561
16:84497277:A:C	50	98	0.89	0.07752
16:84497367:T:G	50	100	0.93	0.03558
16:84497409:A:C	50	100	0.89	0.01543
16:84497465:C:T	50	98	0.93	0.09296
16:84497476:G:C	50	100	0.93	0.03558
16:84497600:G:A	50	98	0.94	0.03976
16:84497701:G:C	50	98	0.98	0.4713
16:84497840:A:G	50	100	0.94	0.01888
16:84498058:C:A	50	100	0.99	0.01561
16:84498140:A:T	50	100	0.97	0.08551
16:84498161:C:A	50	100	0.97	0.08279
16:84498174:T:C	50	96	0.98	0.4205
16:84498268:G:C	50	100	0.99	0.01561
16:84498394:G:C	50	100	0.97	0.08243
16:84498509:A:C	50	98	0.94	0.03558
16:84498514:A:G	50	98	0.96	0.09296
16:84498696:A:T	50	96	0.98	0.4713
16:84498717:T:C	50	98	0.94	0.08097
16:84499142:G:T	50	98	0.97	0.2139
16:84499947:G:C	50	94	0.93	0.1403
16:84499954:G:C	50	96	0.94	0.3667
16:84500013:G:C	50	96	0.9	0.1073
16:84500066:G:A	50	96	0.81	0.06826
16:84500091:T:C	50	98	0.88	0.4513
16:84500169:G:A	50	96	0.8	0.07081
16:84500469:T:C	50	100	0.93	0.4835
16:84500474:C:G	50	100	0.94	0.4869
16:84500480:T:C	50	100	0.94	0.4869
16:84500591:G:A	50	98	0.81	0.03976
16:84500646:G:C	50	96	0.96	0.4296
16:84500760:G:A	50	100	0.98	0.437
16:84500775:G:A	50	100	0.89	0.03286
16:84500853:G:C	50	100	0.94	0.06463
16:84500983:T:G	50	100	0.97	0.4693
16:84501155:T:C	50	100	0.96	0.1155
16:84501169:G:C	50	100	0.93	0.02415
16:84501190:G:T	50	100	0.97	0.4241
16:84501260:T:C	50	100	0.93	0.01598
16:84501263:G:C	50	98	0.96	0.4243
16:84501295:T:C	50	98	0.98	0.09931
16:84501424:G:C	50	98	0.97	0.413
16:84501556:G:C	50	98	0.97	0.3388
16:84501574:G:A	50	100	0.94	0.06917
16:84501749:A:G	50	100	0.96	0.4054
16:84501760:A:G	50	100	0.95	0.1164
16:84501808:C:G	50	100	0.84	0.1189
16:84502004:T:C	50	98	0.97	0.1186
16:84502018:C:T	50	100	0.93	0.02288
16:84502184:C:G	50	98	0.96	0.4651
16:84502227:G:A	50	100	0.88	0.01525
16:84502373:G:A	49	100	0.92	0.1069
16:84502422:G:C	50	100	0.97	0.3466
16:84502460:C:T	50	100	0.96	0.4343
16:84502805:G:T	50	98	0.96	0.1932
16:84502919:G:T	50	100	0.95	0.03086
16:84503013:A:G	50	98	0.96	0.3279
16:84503078:C:G	50	98	0.94	0.3386
16:84503087:T:G	50	98	0.9	0.1322
16:84503104:T:C	50	98	0.9	0.1324
16:84503281:T:C	50	96	0.94	0.4012
16:84503291:G:A	50	100	0.95	0.03068
16:84503299:C:T	50	98	0.88	0.1505
16:84503384:C:T	50	98	0.88	0.1247
16:84503407:C:T	50	100	0.61	0.0354
16:84503473:G:C	50	98	0.91	0.06373
16:84503580:C:A	50	92	0.87	0.2171
16:84503617:C:T	50	100	0.89	0.01235
16:84503921:C:A	50	98	0.9	0.1903
16:84504010:C:T	50	94	0.88	0.1728
16:84504022:C:G	50	100	0.85	0.01707
16:84504037:C:T	50	100	0.94	0.01725
16:84504038:T:A	50	98	0.9	0.4577
16:84504192:C:A	50	100	0.92	0.06518
16:84504316:A:G	50	100	0.89	0.01688
16:84504351:C:T	50	98	0.9	0.2456
16:84504381:C:G	50	100	0.89	0.01688
16:84504473:A:G	50	100	0.97	0.3903
16:84504582:C:T	50	98	0.94	0.1387
16:84504626:G:C	50	100	0.91	0.01725
16:84504668:C:T	50	100	0.89	0.01688
16:84504689:T:C	50	100	0.89	0.01743
16:84504811:C:G	50	100	0.96	0.02796
16:84504828:C:A	50	98	0.87	0.1489
16:84504852:C:G	50	94	0.92	0.2584
16:84504866:G:T	50	96	0.94	0.2565
16:84504905:C:A	50	100	0.96	0.03068
16:84504976:G:T	50	98	0.96	0.1378
16:84505048:T:C	50	100	0.95	0.1777
16:84505312:A:G	50	100	0.82	0.03141
16:84505346:T:G	50	100	0.89	0.01725
16:84505405:T:G	50	100	0.94	0.04593
16:84505428:G:T	50	98	0.94	0.2082
16:84505648:G:A	50	100	0.78	0.01761
16:84505685:G:A	50	98	0.94	0.2086
16:84505693:G:C	49	98	0.94	0.4192
16:84505697:C:G	50	98	0.94	0.4192
16:84505797:A:G	50	98	0.94	0.4154
16:84506158:A:T	50	100	0.89	0.01707
16:84506213:T:G	50	100	0.94	0.01216
16:84506252:G:C	50	98	0.88	0.15
16:84506281:T:C	50	100	0.94	0.0118
16:84506361:G:C	50	100	0.97	0.2952
16:84506389:C:T	50	100	0.97	0.2389
16:84506453:A:G	50	100	0.97	0.3043
16:84506492:G:C	50	100	0.96	0.02142
16:84506498:G:C	49	100	0.98	0.2429
16:84506522:C:T	50	98	0.94	0.01743
16:84506625:A:G	50	100	0.98	0.2476
16:84506978:G:A	50	100	0.98	0.3929
16:84507048:A:C	50	100	0.95	0.1772
16:84507054:G:C	50	100	0.98	0.3074
16:84507062:G:A	50	100	0.98	0.3074
16:84507088:C:T	50	100	0.98	0.3074
16:84507093:G:T	50	100	0.98	0.3074
16:84507103:C:T	50	100	0.97	0.1089
16:84507108:G:C	50	100	0.91	0.0325
16:84507152:G:A	50	100	0.97	0.2981
16:84507153:A:G	50	100	0.95	0.03849
16:84507251:G:C	50	100	0.97	0.3041
16:84507275:T:C	50	100	0.99	0.3936
16:84507322:G:A	50	98	0.99	0.3932
16:84507325:T:C	50	98	0.98	0.3932
16:84507337:G:A	50	98	0.67	0.01017
16:84507538:C:T	50	100	0.98	0.3947
16:84507718:A:G	50	100	0.98	0.3148
16:84507751:A:G	50	98	0.99	0.3077
16:84507808:C:T	50	100	0.74	0.0325
16:84507818:T:C	50	100	0.98	0.3927
16:84507914:G:A	50	100	0.98	0.2972
16:84507939:A:C	50	100	0.99	0.3074
16:84508001:G:A	50	100	0.99	0.3074
16:84508029:G:A	50	100	0.91	0.0325
16:84508180:A:G	50	100	0.99	0.3072
16:84508266:G:C	50	100	0.98	0.3076
16:84508287:G:A	50	100	0.98	0.3068
16:84508340:C:T	50	98	0.92	0.03595
16:84508374:A:G	50	96	0.98	0.3061
16:84508389:T:C	50	98	0.98	0.3121
16:84508428:G:A	49	100	0.98	0.3059
16:84508472:C:G	50	100	0.97	0.3126
16:84508524:T:C	50	100	0.98	0.3057
16:84508642:T:C	50	100	0.97	0.319
16:84508664:C:T	50	100	0.97	0.3128
16:84508688:A:T	50	98	0.97	0.3123
16:84508727:A:G	50	100	0.96	0.3121
16:84508732:G:A	50	100	0.97	0.3119
16:84508750:G:A	50	100	0.98	0.3034
16:84508809:T:G	50	100	0.96	0.179
16:84508874:G:T	50	100	0.96	0.3902
16:84508910:C:T	50	100	0.98	0.3028
16:84508965:A:G	50	100	0.98	0.3028
16:84508971:G:A	50	100	0.97	0.3114
16:84508973:G:T	50	100	0.96	0.3114
16:84509151:G:C	50	100	0.96	0.1089
16:84509229:T:C	50	100	0.96	0.1525
16:84509335:T:C	50	100	0.97	0.4326
16:84509355:A:G	50	100	0.97	0.4325
16:84509461:T:C	50	100	0.98	0.1759
16:84509508:G:T	50	100	0.99	0.03649
16:84509533:A:G	50	100	0.97	0.10780000000000001
16:84509558:T:C	50	100	0.98	0.0158
16:84509803:C:T	50	100	0.98	0.1396
16:84509845:A:C	50	100	0.98	0.1767
16:84510150:G:A	50	100	0.95	0.3736
16:84510157:G:A	50	100	0.96	0.2404
16:84510168:C:G	50	100	0.96	0.2859
16:84510190:G:A	50	100	0.8	0.03794
16:84510276:G:C	50	100	0.98	0.03686
16:84510281:T:C	50	100	0.97	0.287
16:84510448:G:A	50	100	0.96	0.2887
16:84510529:G:A	50	100	0.98	0.03649
16:84510656:A:G	50	98	0.95	0.3362
16:84510657:C:G	50	100	0.97	0.03631
16:84510706:C:G	49	93.9	0.97	0.2894
16:84510878:T:C	50	100	0.96	0.2956
16:84510919:G:T	50	100	0.95	0.07117
16:84510932:A:G	50	100	0.97	0.1403
16:84510967:T:C	50	100	0.97	0.1075
16:84510971:G:C	50	100	0.89	0.07062
16:84511002:A:G	50	100	0.94	0.07117
16:84511099:T:A	50	100	0.9	0.02033
16:84511148:G:T	49	100	0.94	0.05102
16:84511182:C:T	50	100	0.94	0.01852
16:84511212:G:A	50	98	0.96	0.1396
16:84511263:G:A	50	98	0.93	0.4365
16:84511467:G:T	50	96	0.94	0.4773
16:84511520:C:G	50	98	0.94	0.3696
16:84511552:G:T	50	100	0.95	0.2691
16:84511558:C:G	50	100	0.95	0.1275
16:84511632:C:T	50	94	0.93	0.3773
16:84511647:C:G	50	100	0.74	0.01071
16:84511714:C:A	50	98	0.9	0.05356
16:84511768:T:A	50	100	0.93	0.01271
16:84511843:G:T	50	100	0.95	0.01943
16:84511956:G:C	50	100	0.98	0.1224
16:84512067:T:C	50	100	0.92	0.02288
16:84512302:C:A	50	100	0.98	0.01707
16:84512415:A:G	50	100	0.97	0.2547
16:84512429:G:A	50	100	0.97	0.2547
16:84512481:C:A	50	100	0.96	0.1251
16:84512502:T:G	49	100	0.97	0.2549
16:84512530:G:A	50	100	0.96	0.05102
16:84512623:C:T	50	100	0.97	0.2549
16:84512710:G:C	50	100	0.98	0.07298
16:84512912:G:A	50	100	0.99	0.01289
16:84513049:C:A	50	94	0.97	0.3853
16:84513427:G:A	50	94	0.95	0.2919
16:84513590:T:G	50	100	1	0.01325
16:84513609:G:C	50	100	0.95	0.07534
16:84513807:G:A	50	100	0.97	0.2458
16:84513815:T:C	50	100	0.95	0.03758
16:84513833:G:A	50	100	0.81	0.0187
16:84513843:G:A	50	100	0.99	0.0305
16:84513846:C:T	50	96	0.86	0.1264
16:84513877:C:T	50	96	0.84	0.05192
16:84513893:C:T	50	96	0.93	0.07988
16:84514015:G:A	50	100	0.97	0.1089
16:84514029:C:T	50	98	0.82	0.02033
16:84514235:G:A	50	100	0.98	0.1558
16:84514288:G:A	50	100	0.98	0.2582
16:84514310:C:A	50	98	0.96	0.4256
16:84514394:T:C	50	98	0.97	0.1788
16:84514416:C:T	50	100	0.93	0.02723
16:84514424:C:G	50	100	0.98	0.2358
16:84514840:A:G	50	98	0.97	0.3515
16:84514981:A:C	50	100	0.69	0.01107
16:84515067:C:T	50	100	0.86	0.0187
16:84515136:G:T	50	100	0.86	0.0187
16:84515443:G:T	50	100	0.8	0.03341
16:84515470:A:C	50	100	0.98	0.28
16:84515471:G:A	50	100	0.98	0.2796
16:84515593:G:C	50	100	0.97	0.1556
16:84515723:C:T	50	100	0.99	0.02306
16:84515867:C:A	50	98	0.94	0.2204
16:84515926:T:C	49	100	0.98	0.2398
16:84516157:A:G	50	98	0.98	0.3822
16:84516318:A:G	50	100	0.99	0.3566
16:84516364:G:A	50	100	0.96	0.1097
16:84516512:C:T	50	100	0.99	0.3564
16:84516556:A:C	50	100	0.99	0.3575
16:84516572:C:G	50	100	1	0.01707
16:84516582:G:A	50	100	0.97	0.05919
16:84516654:G:A	50	100	0.99	0.01398
16:84516656:T:C	50	100	0.98	0.2916
16:84516769:A:G	50	98	0.97	0.272
16:84516830:T:C	50	100	0.99	0.1552
16:84516831:G:A	50	100	0.99	0.1554
16:84516846:C:T	50	98	0.98	0.2736
16:84516875:A:C	50	100	0.97	0.1552
16:84516882:G:A	50	88	0.73	0.02887
16:84516888:T:C	50	100	0.97	0.356
16:84516894:T:G	50	100	0.98	0.356
16:84516899:C:T	50	98	0.93	0.05864
16:84516958:C:G	50	100	0.98	0.356
16:84516961:C:G	50	100	0.96	0.08642
16:84517110:A:G	50	100	0.98	0.3562
16:84517260:G:T	50	100	0.95	0.1095
16:84517320:A:G	50	100	0.96	0.02215
16:84517447:C:T	50	100	0.98	0.3529
16:84517487:G:C	50	100	0.98	0.287
16:84517572:A:G	50	100	0.98	0.3615
16:84517773:C:T	50	100	0.98	0.35
16:84517865:G:A	50	100	0.99	0.01707
16:84517950:T:C	49	100	0.98	0.3479
16:84517957:A:C	50	98	0.98	0.3529
16:84517963:T:C	50	98	0.98	0.358
16:84518019:C:T	50	100	0.96	0.1231
16:84518021:T:C	50	100	0.98	0.3531
16:84518105:C:G	50	100	0.98	0.2712
16:84518142:G:C	50	100	0.98	0.3479
16:84518163:C:A	50	100	0.98	0.3529
16:84518315:C:A	50	100	0.82	0.03395
16:84518544:T:A	50	100	0.99	0.01307
16:84518625:G:T	50	100	0.98	0.1287
16:84518628:T:C	49	98	0.97	0.3522
16:84518653:T:G	50	90	0.95	0.2249
16:84518683:C:A	50	100	0.95	0.05156
16:84518797:C:A	50	100	0.98	0.3348
16:84518862:C:G	50	100	0.97	0.4114
16:84518876:A:G	50	100	0.96	0.03577
16:84519049:G:A	50	100	0.98	0.3266
16:84519234:G:A	50	100	0.98	0.1284
16:84519365:C:A	50	100	0.96	0.437
16:84519514:G:A	50	100	0.97	0.4365
16:84519600:C:T	50	98	0.96	0.3684
16:84519768:G:A	50	100	0.97	0.4846
16:84519804:T:A	50	98	0.95	0.1491
16:84519866:G:A	50	98	0.67	0.01943
16:84519901:G:T	50	98	0.95	0.148
16:84519931:G:C	50	98	0.95	0.1496
16:84520181:G:A	50	100	0.99	0.1284
16:84520197:C:T	50	100	0.98	0.2798
16:84520279:T:C	50	100	0.98	0.2801
16:84520367:G:A	50	98	0.95	0.1926
16:84520439:A:G	50	100	0.99	0.01616
16:84520633:T:C	50	100	0.96	0.1912
16:84520783:G:A	50	100	0.95	0.03794
16:84520851:C:G	50	100	0.96	0.1107
16:84520873:G:A	50	100	0.98	0.2496
16:84520910:G:A	50	100	0.97	0.3404
16:84520982:A:C	50	100	0.9	0.04357
16:84521067:T:C	50	100	0.99	0.1293
16:84521213:G:A	50	100	0.97	0.4708
16:84521355:G:A	50	100	0.97	0.4604
16:84521384:G:A	50	98	0.97	0.4706
16:84521422:C:T	50	100	0.98	0.0167
16:84521568:G:A	50	100	1	0.1291
16:84521593:G:A	50	100	1	0.1291
16:84521713:C:T	50	98	0.99	0.4702
16:84521764:C:T	50	100	0.88	0.01816
16:84521806:G:C	50	98	0.98	0.4601
16:84522079:C:G	50	100	0.88	0.0118
16:84522089:C:A	50	100	0.99	0.2761
16:84522136:C:G	50	100	0.98	0.02469
16:84522168:G:T	50	94	0.98	0.466
16:84522333:T:G	50	100	0.96	0.2765
16:84522350:C:T	50	98	0.97	0.4748
16:84522395:C:T	50	100	0.96	0.1095
16:84522762:T:A	50	98	0.97	0.4695
16:84522994:G:T	50	100	0.94	0.2751
16:84523082:A:G	50	100	0.97	0.2667
16:84523101:C:T	50	100	0.96	0.1289
16:84523130:C:T	50	98	0.92	0.06028
16:84523163:G:T	50	100	0.96	0.4517
16:84523406:T:A	50	98	0.84	0.01652
16:84523473:G:C	50	100	0.95	0.1073
16:84523711:G:A	50	100	0.96	0.4303
16:84523718:C:A	50	100	0.88	0.0423
16:84523875:C:T	50	100	0.98	0.02415
16:84523911:C:T	50	100	0.95	0.03994
16:84523920:G:A	50	100	0.95	0.03994
16:84523967:G:C	50	100	0.95	0.1249
16:84523989:G:C	50	100	0.94	0.2732
16:84524192:C:A	50	100	0.91	0.01743
16:84524205:G:A	50	100	0.9	0.02524
16:84524233:G:A	50	100	0.86	0.01924
16:84524254:G:A	50	100	0.92	0.01398
16:84524285:C:T	49	93.9	0.84	0.3927
16:84524300:G:T	50	96	0.87	0.4472
16:84524384:A:C	48	87.5	0.84	0.36870000000000003
16:84524452:T:C	50	100	0.74	0.02796
16:84524533:G:A	50	98	0.8	0.3253
16:84524546:C:T	50	96	0.78	0.08569
16:84524557:G:T	50	96	0.74	0.1336
16:84524565:A:G	50	96	0.9	0.02941
16:84524580:C:T	50	98	0.7	0.03849
16:84524586:G:C	50	96	0.88	0.02923
16:84524601:G:A	50	94	0.78	0.08533
16:84524929:C:G	50	98	0.74	0.02106
16:84525283:C:T	47	95.7	0.66	0.09459
16:84525396:C:A	50	100	0.63	0.02487
16:84525530:A:T	50	100	0.76	0.02397
16:84525904:T:A	49	95.9	0.83	0.3676
16:84525906:A:T	49	91.8	0.82	0.478
16:84526135:A:T	50	96	0.86	0.3462
16:84526347:C:T	50	98	0.9	0.1621
16:84526463:T:C	50	100	0.93	0.02106
16:84526642:G:A	50	100	0.89	0.1209
16:84526672:T:C	50	100	0.89	0.03431
16:84526791:A:T	50	100	0.75	0.01906
16:84526879:T:C	50	100	0.97	0.4483
16:84526905:C:A	50	100	0.96	0.1663
16:84526912:G:C	50	100	0.97	0.02179
16:84526991:A:G	50	100	0.94	0.1647
16:84527085:C:T	50	100	0.97	0.3602
16:84527405:G:C	50	100	0.77	0.02415
16:84527528:G:A	50	98	0.91	0.1227
16:84527544:A:G	50	100	0.96	0.01289
16:84527578:C:A	50	100	0.98	0.05374
16:84527755:C:T	50	98	0.85	0.01634
16:84527816:A:G	50	100	0.96	0.02578
16:84528074:G:A	50	100	0.94	0.01253
16:84528328:T:C	50	100	0.98	0.4072
16:84528353:T:G	50	100	0.98	0.4007
16:84528961:G:A	50	100	0.94	0.1402
16:84529047:C:T	50	100	0.94	0.01253
16:84529096:C:A	50	100	0.94	0.112
16:84529114:A:T	50	100	0.94	0.2375
16:84529142:G:T	50	98	0.8	0.04448
16:84529418:G:T	50	98	0.98	0.3584
16:84529788:C:T	50	100	0.93	0.01271
16:84530303:C:T	50	100	0.97	0.1378
16:84530427:C:T	50	98	0.98	0.3589
16:84530717:C:G	50	100	0.92	0.01888
16:84530731:C:T	50	98	0.96	0.2747
16:84531196:A:C	50	100	1	0.02015
16:84531334:G:C	50	100	0.99	0.02288
16:84531423:G:A	50	98	0.89	0.1102
16:84531600:C:G	50	100	0.97	0.1124
16:84531772:A:G	50	100	0.96	0.09532
16:84531889:A:G	50	98	0.97	0.3609
16:84532136:T:G	50	100	0.98	0.03558
16:84532269:C:A	50	100	1	0.01362
16:84532371:C:T	50	100	0.97	0.1122
16:84532478:C:A	50	88	0.73	0.1084
16:84533031:C:T	50	100	0.97	0.1127
16:84533114:G:A	50	98	0.94	0.01471
16:84533123:C:G	50	100	0.97	0.2725
16:84533227:C:G	50	100	0.99	0.02106
16:84533357:C:G	50	98	0.96	0.3059
16:84533417:C:A	50	100	0.98	0.3224
16:84533783:C:A	50	100	0.98	0.1681
16:84533858:C:G	50	96	0.91	0.2139
16:84533884:C:G	50	98	0.96	0.2689
16:84534072:A:C	50	100	0.76	0.02378
16:84534177:G:A	50	100	0.99	0.1777
16:84534401:T:C	50	100	0.98	0.05447
16:84534404:T:C	50	100	0.99	0.1779
16:84534755:C:T	50	100	0.98	0.1828
16:84534901:A:C	50	100	0.98	0.187
16:84534915:A:T	50	100	0.97	0.2164
16:84535019:C:T	48	100	0.96	0.2807
16:84535495:C:T	50	100	0.97	0.2694
16:84535507:T:C	50	100	0.97	0.1383
16:84535532:C:G	50	100	1	0.02215
16:84535686:G:C	50	100	1	0.01307
16:84536024:T:C	50	100	0.98	0.354
16:84536064:A:G	50	100	0.97	0.06736
16:84536109:G:A	50	98	1	0.03486
16:84536649:G:A	50	98	1	0.03086
16:84536668:A:G	50	98	0.97	0.03377
16:84537030:C:T	50	100	0.9	0.07026
16:84537124:C:T	50	98	0.96	0.03359
16:84537237:T:C	50	100	0.9	0.02669
16:84537285:G:T	50	98	0.88	0.02705
16:84537399:G:A	50	100	0.92	0.03958
16:84537487:G:A	50	100	1	0.01253
16:84537703:G:A	50	100	0.99	0.07081
16:84537800:G:A	50	100	0.99	0.07081
16:84537822:G:A	50	100	0.99	0.07081
16:84537856:G:A	50	100	0.98	0.1367
16:84537966:C:G	50	100	0.96	0.148
16:84538095:G:A	50	98	0.88	0.01525
16:84538105:G:A	50	98	0.76	0.02596
16:84538188:G:C	50	100	0.99	0.1443
16:84538363:C:A	50	100	0.95	0.455
16:84538422:G:C	50	100	0.96	0.0679
16:84538489:A:C	50	100	0.99	0.1445
16:84538647:T:C	50	100	1	0.1786
16:84538743:G:A	50	100	0.99	0.1447
16:84538752:T:G	50	100	0.96	0.1064
16:84538858:T:C	50	100	1	0.01507
16:84538890:C:G	50	100	0.93	0.04829
16:84539088:A:G	50	100	0.99	0.3735
16:84539095:C:A	50	100	0.98	0.1445
16:84539115:C:T	50	100	0.99	0.3735
16:84539199:C:T	50	100	0.99	0.3735
16:84539210:C:G	50	100	0.99	0.3735
16:84539253:C:T	50	100	0.97	0.07244
16:84539510:G:A	50	100	0.99	0.065
16:84539515:A:G	50	100	1	0.2001
16:84539521:C:T	50	98	0.99	0.3609
16:84539638:T:G	50	100	0.99	0.3557
16:84539680:A:G	50	100	0.99	0.3573
16:84539701:C:T	50	100	0.99	0.4414
16:84539951:A:T	50	100	1	0.3575
16:84540052:A:G	50	100	1	0.3577
16:84540118:G:C	50	100	0.99	0.1064
16:84540253:C:T	50	100	1	0.01071
16:84540339:G:T	50	100	1	0.01107
16:84540386:C:G	50	100	0.98	0.155
16:84540434:A:C	50	100	0.97	0.01162
16:84540454:G:C	50	100	1	0.4533
16:84540485:T:A	50	100	0.98	0.1523
16:84540562:C:T	50	100	1	0.3582
16:84540625:C:G	50	100	1	0.3578
16:84540638:C:G	50	100	0.99	0.02088
16:84540747:A:G	50	100	1	0.3032
16:84540809:G:A	50	100	1	0.358
16:84540856:T:A	50	100	0.99	0.02088
16:84540990:G:A	50	100	1	0.3578
16:84541005:G:A	50	100	1	0.1879
16:84541109:T:G	50	100	1	0.3578
16:84541196:T:C	50	100	1	0.3036
16:84541252:C:T	50	100	0.99	0.1129
16:84541514:T:C	50	100	1	0.3573
16:84541518:C:G	50	100	1	0.3569
16:84541519:T:C	50	100	1	0.3571
16:84541606:A:G	50	100	0.99	0.339
16:84541672:T:C	50	100	1	0.303
16:84541757:T:C	50	100	0.74	0.02324
16:84541820:C:G	50	100	0.99	0.1472
16:84541826:A:G	50	100	1	0.303
16:84541845:C:T	50	100	1	0.3573
16:84541935:T:C	50	100	1	0.303
16:84541996:C:A	50	100	0.99	0.4339
16:84542217:A:C	50	100	1	0.3027
16:84542290:T:C	50	100	0.99	0.1418
16:84542442:A:T	50	100	1	0.4904
16:84542500:T:C	50	100	1	0.03704
16:84542588:G:A	50	100	1	0.1024
16:84542589:G:A	50	100	0.96	0.08025
16:84542681:C:A	50	96	0.96	0.1578
16:84542710:T:C	50	100	1	0.155
16:84542861:A:G	48	100	0.99	0.1558
16:84542932:C:T	50	100	1	0.03686
16:84543095:G:A	50	100	0.99	0.08533
16:84543277:T:G	50	100	1	0.408
16:84543309:C:A	50	100	0.93	0.01362
16:84543562:G:C	50	100	1	0.4116
16:84543585:T:A	50	100	0.97	0.07262
16:84543802:A:G	50	100	0.71	0.02269
16:84543902:C:G	50	100	0.97	0.1126
16:84544154:G:A	50	98	0.98	0.2057
16:84544387:C:T	50	100	0.96	0.1558
16:84544635:A:G	50	100	0.96	0.1563
16:84544643:A:G	50	100	0.99	0.3531
16:84544676:C:T	50	100	0.95	0.1149
16:84544797:C:G	50	100	0.98	0.1425
16:84544802:C:A	50	100	0.96	0.1247
16:84544852:G:A	50	100	1	0.03232
16:84544974:T:C	50	100	0.98	0.2262
16:84544993:T:C	50	100	0.98	0.1924
16:84545132:G:T	50	100	0.99	0.3477
16:84545167:G:A	50	100	1	0.01107
16:84545361:G:A	50	100	0.99	0.4673
16:84545365:C:T	50	100	0.99	0.4673
16:84545403:A:G	50	100	0.99	0.372
16:84545415:G:A	50	100	0.99	0.4259
16:84545454:C:T	50	100	0.99	0.4673
16:84545500:T:G	50	98	0.96	0.1672
16:84545755:T:C	50	100	0.98	0.2377
16:84545866:C:G	50	100	0.98	0.2375
16:84545882:C:T	50	100	0.98	0.1883
16:84545890:G:A	50	100	0.98	0.4288
16:84545955:T:C	50	100	0.98	0.4497
16:84546223:A:C	50	98	0.97	0.1534
16:84546238:T:G	50	94	0.97	0.4375
16:84546385:G:A	50	100	0.98	0.4415
16:84546393:G:C	50	100	0.98	0.4479
16:84546472:C:A	50	100	0.96	0.3873
16:84546555:G:T	50	100	0.98	0.4437
16:84546565:G:A	50	100	0.98	0.2411
16:84546603:C:G	50	100	1	0.03722
16:84546783:A:T	50	100	0.97	0.1532
16:84546800:C:T	50	100	0.97	0.1431
16:84546925:T:C	50	100	0.98	0.2308
16:84546945:C:T	50	100	0.98	0.4439
16:84546965:T:C	50	100	0.98	0.1917
16:84546978:C:G	50	100	0.98	0.2304
16:84547085:A:G	50	100	0.93	0.01362
16:84547199:G:T	50	100	1	0.03268
16:84547250:C:T	50	98	0.95	0.2206
16:84547303:C:T	50	100	0.97	0.2896
16:84547377:G:A	50	100	0.98	0.2162
16:84547381:C:T	50	100	0.99	0.01089
16:84547669:C:T	50	100	0.99	0.1162
16:84547670:C:G	50	100	0.98	0.3341
16:84548162:C:T	49	98	0.98	0.2603
16:84548243:C:T	49	98	0.98	0.1431
16:84548281:C:T	50	100	1	0.03794
16:84548287:C:G	50	100	0.98	0.1418
16:84548319:T:C	50	100	0.98	0.2095
16:84548386:G:C	50	100	0.98	0.2605
16:84548389:G:A	50	100	0.98	0.2605
16:84548514:T:C	50	100	0.98	0.209
16:84548532:A:C	50	100	0.98	0.209
16:84548705:G:C	50	100	0.96	0.08043
16:84548817:G:A	50	96	0.94	0.1638
16:84549211:G:T	50	100	0.96	0.1186
16:84549212:T:G	50	100	0.96	0.1186
16:84549219:G:A	50	100	0.96	0.07353
16:84549359:C:T	50	100	0.95	0.1325
16:84549520:T:C	50	100	0.94	0.02633
16:84549577:C:A	50	100	0.96	0.2522
16:84549627:G:A	50	100	0.97	0.24
16:84549680:G:A	50	100	1	0.05755
16:84549871:A:T	50	98	0.97	0.2431
16:84549964:G:A	50	100	0.77	0.0216
16:84550121:G:A	50	98	0.96	0.2171
16:84550215:T:C	50	100	0.94	0.1431
16:84550219:C:G	50	100	0.96	0.1011
16:84550685:G:T	50	100	0.83	0.01162
16:84550717:C:T	50	100	0.97	0.4506
16:84550739:A:G	50	100	0.95	0.05047
16:84550830:T:C	50	98	0.98	0.144
16:84550851:G:A	50	100	0.97	0.25
16:84550853:T:A	50	98	0.98	0.1436
16:84551205:G:A	50	100	0.97	0.2525
16:84551283:A:G	50	94	0.97	0.2545
16:84551306:G:A	50	100	0.96	0.03431
16:84551570:A:T	50	98	0.97	0.2237
16:84552388:C:T	50	100	0.94	0.061
16:84552526:G:A	50	100	0.95	0.09532
16:84552803:G:C	50	100	0.97	0.08206
16:84552834:C:T	50	100	0.98	0.06227
16:84552933:C:T	50	96	0.96	0.2471
16:84553171:C:A	50	96	0.97	0.3248
16:84553241:A:G	50	98	0.78	0.01289
16:84553643:G:T	50	96	0.93	0.476
16:84553776:G:C	50	100	0.75	0.02015
16:84553870:G:A	50	96	0.92	0.1908
16:84554187:T:C	50	98	0.92	0.148
16:84554354:G:T	50	94	0.91	0.3798
16:84555990:G:C	50	100	0.95	0.01489
16:84556165:G:A	50	92	0.86	0.1135
16:84556334:T:C	50	100	0.83	0.01489
16:84556619:T:G	50	96	0.93	0.1788
16:84556913:C:T	50	96	0.95	0.09877
16:84557012:C:T	50	100	0.83	0.01489
16:84557170:T:C	50	96	0.91	0.1044
16:84557419:A:T	50	100	1	0.01235
16:84557443:G:A	50	100	0.81	0.01924
16:84557481:G:A	50	94	0.94	0.1747
16:84558121:C:T	50	100	0.87	0.06118
16:84558165:T:C	50	98	0.89	0.05901
16:84558315:A:T	50	98	0.89	0.05901
16:84558606:C:T	50	100	0.94	0.01271
16:84558650:C:T	50	94	0.95	0.4334
16:84558681:G:A	50	94	0.95	0.4336
16:84558721:T:G	50	96	0.94	0.3362
16:84558976:C:T	50	96	0.95	0.4366
16:84559647:G:A	50	98	0.95	0.4688
16:84559765:G:C	50	96	0.93	0.1374
16:84559787:C:T	50	98	0.94	0.07752
16:84560009:T:G	50	100	0.99	0.01416
16:84560168:T:A	50	98	0.94	0.08007
16:84560279:C:T	50	96	0.95	0.3994
16:84560344:C:G	50	100	0.92	0.0236
16:84560420:G:A	50	98	0.95	0.4604
16:84560516:C:A	50	98	0.96	0.01071
16:84560576:G:A	50	98	0.93	0.1206
16:84560677:A:T	50	96	0.95	0.4602
16:84560982:A:G	50	100	0.99	0.01416
16:84561023:G:T	50	98	0.94	0.4176
16:84561353:C:T	50	100	0.95	0.01035
16:84561748:A:C	50	98	0.94	0.325
16:84561843:G:A	50	100	0.9	0.08261
16:84561961:G:A	50	100	0.88	0.1587
16:84561975:G:T	50	98	0.91	0.02633
16:84562587:C:T	50	100	0.94	0.01144
16:84562652:C:T	50	96	0.8	0.2148
16:84562676:G:C	50	96	0.87	0.3513
16:84562793:T:G	50	86	0.81	0.3277
16:84563021:G:A	49	100	0.85	0.04412
16:84563182:G:A	50	88	0.75	0.3622
16:84563328:G:C	50	98	0.77	0.1391
16:84563362:G:T	50	100	0.87	0.01979
16:84563520:C:T	50	98	0.61	0.03195
16:84563630:A:G	50	98	0.87	0.03232
16:84563822:G:A	50	100	0.97	0.01325
16:84563859:C:T	50	98	0.86	0.1022
16:84564001:G:A	50	100	0.75	0.01507
16:84564169:T:C	50	100	0.91	0.116
16:84564199:G:A	50	100	0.9	0.1031
16:84564290:C:T	50	100	0.91	0.1024
16:84564303:C:T	50	100	0.92	0.112
16:84564338:G:T	50	100	0.85	0.07244
16:84564405:A:T	50	98	0.86	0.01144
16:84564445:C:T	50	100	0.83	0.0207
16:84564446:G:A	50	96	0.93	0.3045
16:84564563:A:C	50	96	0.97	0.3413
16:84564589:C:T	50	94	0.95	0.3056
16:84564716:T:C	50	98	0.96	0.4791
16:84564753:G:C	50	96	0.96	0.1501
16:84564843:A:G	50	98	0.97	0.3384
16:84565385:A:G	50	98	0.97	0.3462
16:84565464:A:T	50	96	0.97	0.3508
16:84565484:C:G	50	96	0.97	0.3462
16:84565798:A:T	50	96	0.97	0.2175
16:84565924:A:G	50	98	0.98	0.3128
16:84566183:A:C	50	100	0.99	0.01452
16:84566260:A:G	50	96	0.98	0.3175
16:84566364:C:T	50	98	0.99	0.15310000000000001
16:84566415:T:C	50	96	0.98	0.3114
16:84566665:A:G	50	92	0.97	0.2217
16:84566741:T:C	50	94	0.96	0.4107
16:84566989:T:C	50	98	0.97	0.2141
16:84568069:C:T	50	92	0.87	0.1572
16:84568200:A:G	50	96	0.98	0.3059
16:84568785:G:C	50	100	0.98	0.1158
16:84568844:A:G	50	100	0.99	0.1554
16:84569051:G:A	50	100	0.96	0.0906
16:84569274:T:C	49	100	0.97	0.1251
16:84569432:G:A	50	100	0.95	0.09041
16:84569438:C:T	50	98	0.92	0.0472
16:84569477:G:A	50	100	0.99	0.1554
16:84569832:G:C	50	100	0.92	0.05937
16:84570093:C:T	50	100	0.92	0.08188
16:84570237:C:T	50	100	0.94	0.0679
16:84570445:G:T	50	96	0.81	0.0256
16:84570701:G:C	50	98	0.96	0.2008
16:84571201:G:C	50	100	0.94	0.09622
16:84571223:C:G	50	100	1	0.02687
16:84571244:A:G	50	100	0.94	0.09622
16:84571479:C:G	50	100	0.94	0.0699
16:84571590:C:T	50	100	0.92	0.01598
16:84571892:G:T	50	100	0.85	0.0158
16:84572048:C:A	50	98	0.98	0.1634
16:84573033:C:T	50	100	0.98	0.4882
16:84573127:T:C	50	98	0.94	0.08079
16:84573229:C:A	50	98	0.94	0.08097
16:84573317:A:G	50	100	0.99	0.01816
16:84573344:C:T	49	98	0.98	0.3277
16:84573386:A:G	50	96	0.97	0.2872
16:84573413:C:T	50	98	0.99	0.2055
16:84573417:A:G	50	100	0.99	0.2055
16:84573664:G:A	50	100	1	0.01416
16:84573750:A:T	50	82	0.93	0.3161
16:84573752:A:T	50	86	0.92	0.2656
16:84574246:G:A	50	100	1	0.02052
16:84574595:G:C	50	98	0.98	0.4922
16:84574644:A:G	50	100	0.99	0.2055
16:84574676:C:T	50	94	0.9	0.04811
16:84574710:A:C	50	96	0.97	0.3099
16:84574884:T:A	50	98	0.96	0.3954
16:84574885:T:C	50	100	0.99	0.1939
16:84574978:C:A	50	100	0.99	0.2052
16:84574980:C:G	50	100	0.99	0.205
16:84575099:G:A	50	100	0.92	0.1
16:84575213:T:G	50	100	0.96	0.06082
16:84575329:C:T	50	100	0.91	0.06082
16:84575330:G:A	50	100	1	0.1496
16:84575477:C:T	50	100	0.95	0.0541
16:84575605:C:G	50	100	1	0.02052
16:84575741:C:T	50	100	0.94	0.0541
16:84575826:C:G	50	100	0.95	0.06064
16:84575833:T:A	50	98	0.98	0.01289
16:84575953:G:A	50	100	0.95	0.06082
16:84575995:C:A	50	100	1	0.02052
16:84576823:G:C	50	100	0.9	0.03722
16:84576995:A:T	50	100	1	0.01416
16:84577261:T:C	50	100	1	0.0276
16:84577279:C:A	50	100	0.92	0.03722
16:84578293:T:A	50	100	1	0.0118
16:84578593:G:A	49	100	0.98	0.03813
16:84578632:C:T	50	98	1	0.1471
16:84578711:A:G	50	96	0.97	0.2958
16:84578725:G:A	50	98	0.98	0.05229
16:84578971:G:A	50	100	1	0.1287
16:84579035:T:G	50	100	0.97	0.2442
16:84579125:G:A	50	98	1	0.1474
16:84579271:T:C	50	100	1	0.1285
16:84579355:G:A	50	98	0.99	0.1817
16:84579426:G:A	50	100	0.97	0.2077
16:84579605:C:G	50	98	0.98	0.1756
16:84579618:G:A	50	98	1	0.1282
16:84579799:T:C	50	98	0.99	0.2961
16:84580043:G:A	50	100	1	0.01416
16:84580080:A:G	50	98	0.87	0.1211
16:84580263:G:T	50	96	1	0.2814
16:84580490:A:G	50	98	1	0.1812
16:84580646:A:T	50	98	1	0.3246
16:84580650:G:A	50	98	1	0.3244
16:84580670:C:T	50	98	1	0.3246
16:84580748:G:A	50	98	1	0.1875
16:84580866:A:G	50	96	0.99	0.3246
16:84580901:T:C	50	98	1	0.1875
16:84580914:C:T	50	98	1	0.3246
16:84580937:C:T	50	98	1	0.3246
16:84581000:G:A	50	100	1	0.1373
16:84581013:G:A	50	96	1	0.3252
16:84581093:G:C	50	98	1	0.3177
16:84581117:A:G	50	98	1	0.3252
16:84581167:A:G	50	98	0.95	0.3253
16:84581198:G:A	50	98	1	0.3246
16:84581242:G:T	50	100	1	0.1389
16:84581331:A:G	50	98	0.99	0.08588
16:84581382:A:C	50	98	0.96	0.2908
16:84581619:G:A	50	98	1	0.325
16:84581649:G:A	50	98	1	0.2974
16:84581725:G:A	50	100	1	0.01416
16:84581759:C:T	50	98	1	0.1469
16:84581760:C:T	50	100	1	0.1291
16:84581913:C:T	50	98	0.95	0.03105
16:84582008:T:C	49	98	1	0.3253
16:84582031:G:A	50	96	1	0.1391
16:84582150:A:G	50	98	1	0.3253
16:84582213:G:A	50	100	1	0.01416
16:84582216:A:G	50	100	0.83	0.02451
16:84582247:G:A	50	98	1	0.1859
16:84582440:G:A	50	98	0.99	0.2881
16:84582450:C:G	50	100	1	0.1289
16:84582551:T:G	50	100	1	0.1289
16:84582604:T:A	50	100	0.95	0.04031
16:84582619:T:C	50	98	1	0.1859
16:84582670:C:T	50	100	0.9	0.04212
16:84582690:G:C	50	100	1	0.1452
16:84582789:G:C	50	100	1	0.0276
16:84582859:A:C	50	98	1	0.179
16:84582863:C:A	50	98	0.96	0.376
16:84582924:T:A	50	98	1	0.179
16:84582977:T:A	50	98	1	0.1854
16:84583062:G:A	50	98	1	0.1843
16:84583093:C:G	50	98	1	0.1852
16:84583156:C:T	50	98	1	0.1788
16:84583259:C:G	50	98	0.99	0.1806
16:84583279:T:C	50	98	0.99	0.1852
16:84583496:C:T	50	98	1	0.1451
16:84583595:A:T	50	100	0.96	0.3809
16:84583743:C:T	50	100	0.96	0.06972
16:84583779:T:C	50	100	1	0.1781
16:84583786:A:G	50	100	1	0.136
16:84583900:T:C	50	100	0.97	0.03359
16:84583901:G:A	50	100	1	0.0325
16:84583922:G:A	50	100	1	0.02705
16:84583963:G:A	50	100	1	0.1779
16:84584030:G:A	50	100	1	0.01416
16:84584188:T:C	50	100	0.94	0.01906
16:84584190:C:T	50	100	1	0.01416
16:84584196:G:A	50	100	1	0.01434
16:84584214:A:C	50	100	1	0.03867
16:84584357:T:C	50	98	0.98	0.1462
16:84584500:G:A	50	100	1	0.03214
16:84584688:G:C	50	100	1	0.03468
16:84584769:T:C	50	100	0.99	0.03885
16:84584853:C:T	50	100	0.99	0.03195
16:84585247:C:G	50	100	0.98	0.0236
16:84585330:G:A	50	100	0.96	0.0236
16:84585409:G:A	50	100	0.99	0.01398
16:84585433:G:A	50	100	0.98	0.01416
16:84585672:T:C	50	100	0.8	0.03413
16:84586028:C:A	50	98	0.92	0.063
16:84586076:A:G	50	98	0.89	0.2692
16:84586129:A:G	50	98	0.95	0.1427
16:84586141:G:T	50	100	0.84	0.01725
16:84586380:C:T	50	92	0.92	0.09023
16:84586390:C:T	50	98	0.91	0.187
16:84586474:G:A	50	100	0.9	0.07553
16:84586773:G:C	50	100	0.94	0.04176
16:84586827:G:C	50	96	0.79	0.0719
16:84586915:A:G	50	96	0.94	0.3313
16:84586957:C:T	50	98	0.94	0.07698
16:84587049:G:A	50	100	0.95	0.0187
16:84587097:C:G	50	100	0.88	0.01543
16:84587450:G:A	50	100	0.91	0.0915
16:84587778:A:T	50	94	0.86	0.4138
16:84587809:T:C	50	100	0.91	0.07589
16:84587861:T:A	50	98	0.9	0.3324
16:84588007:C:G	50	96	0.92	0.08606
16:84588435:A:G	50	100	0.92	0.1093
16:84588568:T:G	50	96	0.94	0.2001
16:84588717:A:G	50	100	0.95	0.01888
16:84589126:A:G	50	96	0.91	0.1334
16:84589470:T:G	50	96	0.93	0.2151
16:84589613:G:A	50	100	0.65	0.01344
16:84589748:C:T	50	100	0.95	0.03286
16:84589796:T:G	50	98	0.92	0.2918
16:84589878:T:C	50	100	0.92	0.1988
16:84589910:A:C	50	98	0.92	0.1463
16:84589941:T:C	50	100	0.9	0.01416
16:84590383:T:C	50	96	0.91	0.1452
16:84590919:T:C	50	92	0.83	0.3529
16:84591236:T:C	50	98	0.8	0.0955
16:84591293:C:T	50	94	0.9	0.2473
16:84591328:C:T	50	94	0.9	0.2471
16:84591341:A:G	50	92	0.92	0.2346
16:84591365:A:C	49	93.9	0.86	0.2013
16:84591366:G:C	50	92	0.92	0.2344
16:84591426:C:T	50	100	0.96	0.02996
16:84591427:A:G	50	92	0.94	0.2435
16:84591476:G:A	50	90	0.92	0.2424
16:84591509:G:A	50	90	0.95	0.2427
16:84591766:T:G	50	100	0.84	0.0187
16:84591778:T:C	48	95.8	0.95	0.2496
16:84591791:T:G	49	95.9	0.84	0.2603
16:84591797:C:G	50	100	0.92	0.06137
16:84591834:A:C	48	89.6	0.95	0.2478
16:84591895:T:C	50	100	0.7	0.02269
16:84592025:A:G	50	98	0.98	0.2505
16:84592030:G:A	50	98	0.98	0.221
16:84592198:T:C	50	100	0.9	0.05901
16:84592224:G:A	50	98	0.98	0.2511
16:84592282:A:G	50	98	0.98	0.2513
16:84592463:C:G	49	100	0.98	0.2215
16:84592648:G:A	50	100	0.98	0.2491
16:84592772:C:T	50	100	0.9	0.01216
16:84592790:C:T	50	100	0.98	0.02959
16:84593211:A:C	50	100	0.97	0.2616
16:84593231:T:C	50	100	0.97	0.2658
16:84593448:A:C	50	100	0.91	0.05719
16:84593561:G:T	50	96	0.89	0.4944
16:84593581:G:C	50	94	0.93	0.2113
16:84593602:C:T	50	96	0.93	0.2111
16:84593633:C:T	50	96	0.92	0.2298
16:84593676:T:G	50	100	0.91	0.09205
16:84593731:C:A	50	92	0.88	0.1796
16:84593849:A:G	50	96	0.81	0.02288
16:84593938:T:C	50	96	0.9	0.4252
16:84594173:T:A	50	96	0.93	0.1757
16:84594447:G:A	50	100	0.99	0.01144
16:84594592:C:T	50	98	0.88	0.05247
16:84594795:T:G	50	96	0.91	0.4207
16:84594859:C:G	50	98	0.91	0.1988
16:84595022:A:G	50	98	0.85	0.03994
16:84595227:G:A	50	98	0.9	0.02487
16:84595703:C:A	50	94	0.89	0.2545
16:84595708:T:C	50	96	0.92	0.183
16:84595721:T:C	50	94	0.9	0.3624
16:84595768:G:A	50	98	0.92	0.1832
16:84595809:A:G	50	94	0.9	0.3355
16:84595898:A:T	50	90	0.91	0.4553
16:84595989:C:T	50	100	0.87	0.06445
16:84596117:C:G	50	100	0.89	0.01634
16:84596157:C:T	50	100	0.88	0.06137
16:84596284:G:T	50	98	0.68	0.01071
16:84596439:G:C	50	98	0.92	0.03903
16:84596447:A:G	50	96	0.9	0.1839
16:84596686:C:G	50	98	0.83	0.05973
16:84596709:C:A	50	100	1	0.01071
16:84596861:T:A	50	100	0.92	0.03849
16:84596927:C:T	50	100	0.91	0.03776
16:84597154:C:A	50	100	0.91	0.03722
16:84597155:G:A	50	100	1	0.01017
16:84597187:G:A	50	100	0.92	0.03722
16:84597399:T:C	50	100	0.83	0.04158
16:84597662:T:C	50	88	0.78	0.4706
16:84597694:A:G	50	84	0.79	0.492
16:84597764:G:A	50	92	0.69	0.07444
16:84597896:T:G	50	84	0.7	0.4967
16:84598037:C:T	50	100	0.77	0.01017
16:84598320:C:G	50	80	0.67	0.3506
16:84598375:G:A	50	98	0.82	0.01253
16:84598575:C:G	50	98	0.61	0.01144
16:84598783:G:A	50	98	0.75	0.03177
16:84598963:G:T	50	98	0.83	0.01779
16:84598983:C:T	50	90	0.67	0.2676
16:84599149:A:G	50	88	0.68	0.2876
16:84599424:A:G	50	92	0.78	0.09386
16:84599454:A:C	50	98	0.85	0.05065
16:84599599:A:C	50	100	0.77	0.02324
16:84599830:C:T	50	98	0.84	0.2044
16:84600028:G:A	50	98	0.95	0.01398
16:84600148:G:C	50	90	0.88	0.4897
16:84600206:C:G	50	92	0.88	0.165
16:84600223:G:A	50	100	0.97	0.01761
16:84600344:G:A	50	100	0.97	0.01779
16:84600370:T:C	50	98	0.65	0.02778
16:84600375:C:T	50	100	0.9	0.02669
16:84600458:A:G	49	98	0.87	0.09985
16:84600501:C:A	50	100	0.97	0.01416
16:84600513:G:A	50	100	0.97	0.01761
16:84600548:G:A	50	100	0.97	0.01416
16:84600561:C:T	50	98	0.88	0.0167
16:84600610:G:A	50	100	0.97	0.01743
16:84600829:G:A	50	94	0.89	0.4029
16:84600862:A:G	50	100	0.85	0.07298
16:84600886:C:G	50	100	0.84	0.07208
16:84600980:G:T	50	100	0.88	0.0236
16:84601052:C:G	50	100	0.84	0.02741
16:84601886:T:C	50	98	0.85	0.01144
16:84601893:G:A	50	98	0.76	0.01634
16:84601954:T:C	50	98	0.91	0.03794
16:84601994:G:T	50	100	0.87	0.07008
16:84602118:C:T	50	100	0.86	0.07044
16:84602179:T:C	50	100	0.86	0.07044
16:84602194:C:T	50	96	0.91	0.01707
16:84602275:C:T	50	98	0.89	0.01452
16:84602442:G:C	50	90	0.89	0.2948
16:84602552:T:C	50	100	0.85	0.01053
16:84602642:C:G	50	92	0.9	0.1674
16:84602713:T:C	50	98	0.91	0.05084
16:84602883:C:A	50	100	0.84	0.06954
16:84602940:A:G	50	98	0.9	0.05301
16:84603072:T:C	50	98	0.9	0.1881
16:84603089:G:A	50	100	0.98	0.01325
16:84603109:C:G	50	100	0.98	0.01325
16:84603141:G:A	50	98	0.9	0.1883
16:84603175:A:G	50	96	0.89	0.1997
16:84603188:C:T	50	94	0.88	0.2625
16:84603197:T:C	50	94	0.9	0.1594
16:84603237:C:T	50	98	0.95	0.04285
16:84603367:C:T	50	94	0.89	0.07226
16:84603563:G:C	50	100	0.94	0.0187
16:84603568:A:C	50	86	0.86	0.4897
16:84603769:G:C	50	100	1	0.02451
16:84603928:G:A	50	100	0.97	0.01489
16:84603954:C:T	50	98	0.85	0.1293
16:84604173:C:A	49	85.7	0.81	0.258
16:84604319:C:T	50	100	0.97	0.02451
16:84604373:C:T	50	98	0.82	0.1155
16:84604389:C:T	50	98	0.8	0.05664
16:84604404:C:T	50	100	0.65	0.01561
16:84604423:T:G	50	88	0.82	0.2284
16:84604521:T:C	50	90	0.86	0.2518
16:84604565:G:C	50	92	0.87	0.2785
16:84604584:C:T	50	92	0.87	0.4555
16:84604733:G:T	50	100	0.66	0.01416
16:84604886:G:A	50	96	0.72	0.06699
16:84605018:C:T	50	86	0.77	0.3401
16:84605423:C:G	50	98	0.84	0.07335
16:84605694:A:G	50	98	0.87	0.1111
16:84605961:A:T	50	96	0.89	0.4492
16:84606009:G:T	50	100	0.98	0.01906
16:84606330:G:A	50	92	0.89	0.3927
16:84606582:C:G	50	100	0.62	0.01743
16:84606805:T:A	50	98	0.9	0.3406
16:84606912:A:G	50	100	0.86	0.0443
16:84606916:C:T	50	96	0.89	0.3174
16:84607023:A:C	50	96	0.9	0.4539
16:84607174:T:C	50	94	0.87	0.4034
16:84607343:G:A	50	98	0.84	0.04539
16:84607370:C:G	50	94	0.81	0.1202
16:84607664:C:T	50	100	0.76	0.01053
16:84607681:G:A	50	88	0.6	0.08733
16:84607731:T:C	50	92	0.68	0.06845
16:84607821:C:T	50	98	0.7	0.01616
16:84608270:A:G	50	98	0.9	0.03994
16:84608299:C:A	50	92	0.81	0.293
16:84608793:C:T	50	98	0.92	0.2547
16:84608877:A:C	50	98	0.89	0.2916
16:84608977:A:G	50	94	0.84	0.4481
16:84609727:T:C	50	98	0.93	0.2827
16:84609800:T:C	50	98	0.93	0.299
16:84609911:T:C	50	98	0.91	0.3962
16:84609926:C:T	50	98	0.95	0.2627
16:84610050:C:T	50	100	0.94	0.01144
16:84610087:G:A	50	94	0.89	0.4804
16:84610111:G:A	50	98	0.96	0.2651
16:84610270:G:C	50	100	0.98	0.02015
16:84610325:G:A	50	100	0.98	0.02015
16:84610335:A:C	50	100	0.88	0.02197
16:84610345:G:A	50	98	0.77	0.0374
16:84610411:C:T	50	98	0.95	0.2484
16:84610419:T:G	50	98	0.93	0.2703
16:84610701:G:A	50	98	0.94	0.2485
16:84610821:C:T	50	100	0.99	0.0138
16:84610967:T:C	50	98	0.92	0.3052
16:84610986:A:G	50	96	0.78	0.1178
16:84611213:T:G	50	100	0.95	0.02741
16:84611586:G:A	50	96	0.84	0.03994
16:84611880:T:C	50	82	0.73	0.2349
16:84611918:C:T	50	96	0.86	0.3611
16:84611925:C:T	50	94	0.87	0.3613
16:84611982:C:G	50	94	0.89	0.248
16:84612073:C:T	50	100	0.86	0.04339
16:84612156:A:C	50	100	0.9	0.1253
16:84612674:T:G	50	98	0.78	0.04593
16:84612896:A:C	50	100	0.89	0.02197
16:84613054:A:G	50	96	0.72	0.02088
16:84613288:C:T	50	100	0.82	0.02614
16:84613295:C:T	50	100	0.68	0.01707
16:84614014:C:G	50	94	0.72	0.1224
16:84614127:G:C	50	84	0.67	0.281
16:84614148:T:G	50	100	0.76	0.02705
16:84614252:C:T	50	100	0.7	0.02142
16:84614385:C:T	50	84	0.7	0.2928
16:84614427:G:C	50	98	0.73	0.01416
16:84615580:G:C	50	98	0.76	0.03014
16:84615620:C:T	50	92	0.62	0.05937
16:84615655:G:A	50	94	0.62	0.03885
16:84615718:C:T	50	98	0.87	0.02941
16:84615847:T:A	50	96	0.84	0.04666
16:84615878:C:T	49	89.8	0.73	0.4381
16:84615880:C:T	50	90	0.75	0.4464
16:84616326:A:C	50	94	0.8	0.4817
16:84616524:T:C	50	100	0.65	0.01434
16:84616568:G:C	50	88	0.8	0.4971
16:84616590:G:C	50	98	0.81	0.02832
16:84616835:T:C	50	94	0.61	0.05592
16:84616921:C:T	50	90	0.78	0.3631
16:84616978:G:C	50	98	0.85	0.0276
16:84617228:C:G	50	98	0.74	0.03758
16:84617322:C:G	50	98	0.69	0.01979
16:84617646:C:A	50	98	0.97	0.02033
16:84618615:C:T	50	92	0.61	0.0866
16:84618630:T:A	50	94	0.63	0.06427
16:84619038:C:A	50	94	0.81	0.1543
16:84619328:C:G	50	100	0.9	0.01797
16:84620010:A:G	50	96	0.9	0.08043
16:84620259:C:T	50	96	0.73	0.03867
16:84620288:C:T	50	98	0.71	0.01253
16:84620301:A:T	50	100	0.86	0.06391
16:84620430:G:A	50	98	0.92	0.06463
16:84620515:G:A	50	100	0.82	0.01362
16:84620592:C:T	50	98	0.93	0.09023
16:84620635:A:G	50	96	0.95	0.01071
16:84620658:G:A	50	96	0.9	0.3017
16:84621081:C:A	50	96	0.92	0.1363
16:84621329:A:G	50	96	0.89	0.2879
16:84621445:C:T	50	100	0.88	0.1672
16:84621461:C:A	50	92	0.8	0.3575
16:84621985:A:T	50	98	0.86	0.06409
16:84622098:C:T	50	98	0.72	0.01525
16:84622109:G:A	50	100	0.88	0.01997
16:84622118:T:C	50	96	0.85	0.03667
16:84622399:A:G	50	100	0.74	0.02669
16:84622402:G:A	50	100	0.92	0.1761
16:84622600:A:G	50	98	0.87	0.01325
16:84622612:G:A	50	98	0.87	0.01344
16:84622664:G:A	50	98	0.88	0.1245
16:84622698:A:G	50	100	0.92	0.1723
16:84622766:C:T	50	100	0.94	0.1496
16:84622795:T:C	50	98	0.84	0.01543
16:84622813:C:G	50	100	0.62	0.02542
16:84622896:T:C	50	94	0.9	0.08279
16:84623045:C:G	50	100	0.93	0.07752
16:84623189:A:T	50	100	0.85	0.01325
16:84623505:T:C	50	100	0.93	0.3083
16:84623747:T:C	50	100	0.94	0.2351
16:84624129:T:C	50	100	0.98	0.01271
16:84624155:T:G	50	98	0.9	0.02669
16:84624235:A:C	50	96	0.95	0.2495
16:84624307:G:T	50	100	0.88	0.01416
16:84624414:A:G	50	100	0.89	0.02306
16:84624582:C:T	50	96	0.76	0.01561
16:84624601:C:T	50	78	0.76	0.01561
16:84624619:T:C	50	100	0.82	0.01071
16:84624853:C:T	50	100	0.9	0.0236
16:84625073:C:G	50	98	0.78	0.0118
16:84625251:A:G	50	100	0.97	0.01144
16:84625482:C:T	50	98	0.96	0.1256
16:84625538:G:A	50	96	0.82	0.2538
16:84625678:C:A	50	100	0.9	0.1138
16:84625802:T:C	50	100	0.9	0.09205
16:84625984:A:G	50	100	0.99	0.01398
16:84626497:C:T	50	100	1	0.01235
16:84626558:C:T	50	100	0.9	0.114
16:84626591:G:A	50	100	0.89	0.1126
16:84626705:C:T	50	100	0.99	0.01271
16:84627374:C:T	50	100	0.97	0.01852
16:84628039:T:A	50	100	0.97	0.0187
16:84628090:C:T	50	100	0.9	0.03994
16:84628111:A:G	50	100	0.92	0.02451
16:84628145:G:A	50	98	1	0.01017
16:84628777:A:C	50	98	0.81	0.02578
16:84628835:G:T	50	96	0.94	0.08969
16:84628836:T:C	50	96	0.94	0.08969
16:84628994:A:C	50	100	0.93	0.01344
16:84629061:G:A	50	96	0.94	0.08261
16:84629098:T:G	50	96	0.94	0.1955
16:84629228:G:T	50	100	0.97	0.01253
16:84629703:G:A	50	100	0.97	0.01271
16:84629856:T:G	50	98	0.78	0.02778
16:84630184:G:T	50	92	0.92	0.161
16:84630439:G:A	50	98	0.96	0.07916
16:84630447:G:A	50	100	0.86	0.01598
16:84630716:G:A	50	96	0.9	0.4804
16:84630736:G:A	50	100	0.89	0.01652
16:84630744:A:G	50	98	0.99	0.01616
16:84631079:G:A	44	97.7	0.99	0.01144
16:84631321:T:G	50	96	0.89	0.3366
16:84631618:C:G	50	100	0.87	0.01053
16:84632084:A:T	50	100	0.96	0.01235
16:84632695:C:G	50	100	0.98	0.01253
16:84632739:C:G	50	100	0.9	0.01089
16:84632772:C:T	50	100	0.99	0.01144
16:84633022:G:A	50	100	0.97	0.1765
16:84633550:G:C	50	100	0.97	0.1264
16:84633589:C:G	50	100	0.96	0.0915
16:84633879:A:G	50	100	0.97	0.1356
16:84634075:T:C	50	100	0.98	0.1334
16:84634241:A:G	50	100	0.98	0.1436
16:84634262:G:C	50	100	0.98	0.1367
16:84634298:T:C	50	100	0.98	0.15
16:84634319:G:C	50	100	0.98	0.1505
16:84634343:G:C	50	100	0.98	0.15
16:84634359:T:G	50	100	1	0.02614
16:84634387:C:A	50	100	0.99	0.01017
16:84634435:C:T	50	100	1	0.02614
16:84634457:A:G	50	100	0.98	0.1503
16:84634486:T:C	50	100	0.98	0.1503
16:84634506:C:A	50	100	0.98	0.1505
16:84634507:T:C	50	100	0.98	0.1069
16:84634603:C:T	50	100	0.98	0.1242
16:84634614:C:T	50	100	0.98	0.1511
16:84634626:A:T	50	100	0.93	0.03794
16:84634784:T:G	50	100	0.96	0.1098
16:84634787:G:A	50	100	1	0.02651
16:84634873:T:C	50	100	0.97	0.1244
16:84634891:G:T	50	100	0.98	0.152
16:84634953:A:C	50	100	0.98	0.1236
16:84635004:T:A	50	100	0.99	0.1249
16:84635049:G:A	50	100	0.99	0.1245
16:84635052:G:A	50	100	0.99	0.1521
16:84635067:C:T	50	100	1	0.02796
16:84635201:C:G	50	88	0.66	0.08134
16:84635206:C:T	50	98	0.79	0.02324
16:84635221:G:T	50	100	0.99	0.1131
16:84635228:A:C	50	100	0.94	0.03195
16:84635287:G:T	50	100	1	0.1158
16:84635637:G:A	50	100	0.96	0.3925
16:84635797:A:G	50	100	1	0.0423
16:84635848:A:C	50	100	0.99	0.1318
16:84636451:G:A	50	100	1	0.04158
16:84636536:A:G	50	100	1	0.1318
16:84636562:G:A	50	100	1	0.02651
16:84636571:C:G	50	98	0.99	0.1046
16:84636729:T:C	50	100	1	0.1269
16:84637015:C:G	50	100	0.97	0.04176
16:84637099:T:A	50	100	0.99	0.1147
16:84637127:G:A	50	100	1	0.1471
16:84637304:C:T	50	100	1	0.1146
16:84637367:A:C	50	100	0.98	0.1471
16:84637381:C:G	50	100	0.99	0.1481
16:84637403:G:A	50	96	0.94	0.1703
16:84637451:C:G	50	100	0.78	0.01235
16:84637544:C:G	50	100	0.99	0.1478
16:84637675:A:G	50	100	0.98	0.1111
16:84637733:A:C	50	100	1	0.01198
16:84637788:G:A	50	100	0.99	0.1503
16:84637790:A:G	50	98	0.95	0.1941
16:84638142:C:A	50	100	0.99	0.1512
16:84638201:T:A	50	100	0.99	0.1509
16:84638357:T:G	50	98	0.99	0.1173
16:84638450:A:G	50	98	0.98	0.06899
16:84638588:T:C	50	98	0.99	0.1498
16:84638596:T:C	50	98	0.99	0.1498
16:84638618:A:T	50	96	0.75	0.03704
16:84638683:T:A	50	98	0.98	0.1349
16:84639022:G:A	50	84	0.79	0.2418
16:84639290:A:G	50	92	0.93	0.219
16:84639614:A:G	50	100	0.95	0.04739
16:84639670:G:C	50	100	0.97	0.08243
16:84639851:A:G	50	98	0.96	0.2055
16:84639871:A:T	50	98	0.97	0.1939
16:84639929:C:A	50	98	0.97	0.2415
16:84640143:A:T	50	98	0.98	0.2565
16:84640255:A:G	50	100	1	0.0345
16:84640343:T:G	50	100	0.85	0.01126
16:84640430:T:C	50	100	1	0.02324
16:84640522:A:T	50	98	0.99	0.2387
16:84640553:A:G	50	98	1	0.2226
16:84640569:T:A	50	100	1	0.03123
16:84640572:T:C	50	98	1	0.2222
16:84640592:T:C	50	98	0.99	0.2431
16:84640766:A:G	50	98	1	0.2215
16:84640779:C:T	50	98	0.99	0.2382
16:84640919:A:T	50	98	0.99	0.238
16:84640975:T:C	50	98	0.99	0.2384
16:84641018:G:A	50	96	0.99	0.238
16:84641099:A:G	50	98	0.99	0.2382
16:84641107:T:G	50	98	0.99	0.2213
16:84641203:T:C	50	98	0.99	0.221
16:84641219:T:C	50	98	0.99	0.1627
16:84641229:G:A	50	98	0.99	0.221
16:84641556:A:G	50	98	0.99	0.238
16:84641624:T:C	50	96	0.99	0.2211
16:84642150:C:T	50	100	0.91	0.0167
16:84642359:T:C	50	100	1	0.02324
16:84642616:G:T	50	98	0.94	0.291
16:84642801:A:C	50	100	1	0.02578
16:84643471:G:A	50	100	0.92	0.01688
16:84644018:C:G	50	100	0.96	0.09223
16:84644189:A:G	43	97.7	0.74	0.0187
16:84644793:A:T	50	100	0.99	0.165
16:84645043:C:T	50	96	0.71	0.0325
16:84645279:G:A	50	100	1	0.03922
16:84645995:G:C	50	100	0.98	0.01707
16:84646165:A:G	50	88	0.72	0.05882
16:84646409:C:T	50	100	0.98	0.01725
16:84646659:G:A	50	100	0.98	0.1046
16:84647020:T:C	50	100	0.92	0.02306
16:84647047:G:T	49	100	0.96	0.1051
16:84647216:G:A	50	100	1	0.01144
16:84647300:A:T	50	92	0.91	0.4588
16:84647304:T:A	50	92	0.86	0.06609
16:84647308:T:A	49	93.9	0.9	0.1255
16:84647324:A:T	50	86	0.75	0.4788
16:84648114:C:T	50	100	0.92	0.01071
16:84648197:C:T	50	100	0.98	0.04775
16:84648792:C:T	50	100	0.97	0.112
16:84649082:G:A	50	100	0.92	0.01071
16:84649106:C:T	50	100	0.98	0.04739
16:84649292:G:A	50	100	0.99	0.01707
16:84649305:C:G	50	100	0.98	0.08842
16:84649597:C:T	50	100	0.95	0.4159
16:84649651:C:A	50	100	0.92	0.01071
16:84649675:G:T	50	100	0.93	0.2092
16:84649878:G:A	50	96	0.92	0.1511
16:84649981:C:T	50	96	0.94	0.283
16:84650085:A:G	50	100	0.98	0.04466
16:84650111:G:A	50	96	0.94	0.2208
16:84650265:C:T	50	96	0.95	0.2832
16:84650274:C:G	50	100	0.98	0.04448
16:84651360:C:T	50	100	1	0.02397
16:84651722:T:C	50	100	0.98	0.1659
16:84651723:C:G	50	100	0.99	0.04267
16:84651903:A:T	50	100	0.95	0.2271
16:84652102:G:A	50	100	1	0.1117
16:84652109:G:A	50	98	0.95	0.02342
16:84652362:C:G	50	100	0.93	0.02977
16:84652408:A:C	50	96	0.92	0.3279
16:84652430:C:A	50	100	0.89	0.01035
16:84653000:G:A	50	100	0.99	0.03123
16:84653032:C:T	50	98	0.76	0.0394
16:84653073:C:T	50	100	0.99	0.04248
16:84653308:C:T	50	100	0.98	0.07643
16:84653400:A:G	50	100	1	0.02306
16:84653431:C:T	50	100	1	0.03068
16:84653479:A:C	50	100	0.98	0.2584
16:84654725:G:C	50	100	1	0.01416
16:84655074:T:C	50	100	0.94	0.01434
16:84655255:C:G	50	100	0.9	0.02469
16:84656112:T:C	50	100	0.87	0.1398
16:84656338:T:C	50	100	0.99	0.01434
16:84656861:C:T	49	95.9	0.99	0.2259
16:84657438:C:T	50	96	0.99	0.2475
16:84657827:C:T	50	100	0.85	0.02524
16:84658119:G:A	50	100	1	0.01035
16:84658217:C:T	50	96	0.99	0.2239
16:84658399:A:C	50	100	0.99	0.02614
16:84658441:G:A	50	100	0.99	0.01761
16:84658832:G:C	50	100	1	0.01743
16:84658966:C:T	50	98	0.99	0.2378
16:84659159:G:A	50	100	0.99	0.08533
16:84659221:C:T	50	100	0.78	0.02179
16:84659478:A:G	50	98	0.99	0.2876
16:84659484:A:G	50	100	0.88	0.01761
16:84659493:G:C	50	98	0.99	0.2856
16:84659543:G:A	50	100	0.98	0.07716
16:84659954:A:G	50	100	0.86	0.01834
16:84660069:C:T	50	98	0.99	0.2389
16:84660273:G:A	50	92	0.99	0.2849
16:84660380:G:A	50	100	0.94	0.02378
16:84660534:C:T	50	100	1	0.02197
16:84660574:G:A	50	98	0.99	0.2268
16:84660592:G:C	50	98	0.99	0.2716
16:84660669:T:C	50	92	0.94	0.3918
16:84661005:A:T	50	100	1	0.02415
16:84661065:G:C	50	100	1	0.02233
16:84661112:T:C	50	96	0.96	0.4054
16:84661387:A:G	50	100	1	0.02251
16:84661695:C:T	50	100	0.98	0.03032
16:84661755:G:A	50	100	0.98	0.01743
16:84661884:C:T	50	100	0.99	0.1796
16:84662258:C:A	50	98	0.74	0.02596
16:84662384:C:T	50	98	0.99	0.2389
16:84662446:A:T	50	100	1	0.2077
16:84662496:C:T	50	100	1	0.2077
16:84662510:C:T	50	100	1	0.2077
16:84662608:C:A	50	100	0.96	0.01961
16:84662779:A:G	50	96	0.98	0.4348
16:84662792:G:A	50	100	1	0.01507
16:84663288:C:G	50	100	0.87	0.01344
16:84663833:A:T	50	100	1	0.1124
16:84663978:G:A	50	98	0.98	0.1405
16:84663983:A:G	50	98	0.97	0.06173
16:84664100:G:C	50	98	0.98	0.4405
16:84664122:C:T	50	100	0.99	0.02397
16:84664190:C:T	50	100	0.98	0.2859
16:84664282:C:T	50	100	1	0.1048
16:84664306:C:T	50	100	0.99	0.175
16:84664319:G:T	50	100	0.95	0.02451
16:84664404:C:G	50	100	0.92	0.04067
16:84664482:C:T	50	100	1	0.02941
16:84664504:C:T	50	100	0.98	0.1371
16:84664517:T:G	50	100	0.95	0.02415
16:84664580:C:T	50	100	1	0.08497
16:84664602:C:G	50	100	0.99	0.309
16:84664740:G:A	50	98	0.99	0.3021
16:84664788:C:G	50	98	0.99	0.2682
16:84665126:A:C	50	98	0.99	0.1345
16:84665201:T:C	50	100	0.98	0.02941
16:84665202:T:G	50	98	0.99	0.3201
16:84665520:C:A	50	100	0.97	0.06173
16:84665538:T:C	50	96	0.99	0.3021
16:84665619:G:A	50	100	0.97	0.02905
16:84665670:A:C	50	98	0.99	0.1345
16:84666103:G:C	50	100	0.98	0.1382
16:84666233:G:A	50	92	0.9	0.2847
16:84666260:C:T	50	100	0.98	0.02433
16:84666295:C:T	50	100	0.95	0.05955
16:84666461:C:A	50	98	1	0.02251
16:84666607:C:T	50	98	0.98	0.04448
16:84666613:C:G	50	92	0.98	0.2565
16:84666690:T:C	50	100	1	0.02487
16:84666767:C:G	50	100	0.96	0.01725
16:84666795:G:T	50	96	0.79	0.1002
16:84666843:C:T	50	100	0.88	0.04811
16:84666894:C:G	50	100	0.9	0.04847
16:84667014:G:A	50	98	0.96	0.4227
16:84667044:C:A	50	96	0.95	0.2912
16:84667191:G:T	50	100	0.94	0.01416
16:84667905:G:C	50	100	0.94	0.01743
16:84667956:A:C	50	100	0.7	0.01707
16:84668049:G:A	50	98	0.99	0.03195
16:84668106:T:C	50	98	0.98	0.4895
16:84668151:A:G	50	100	0.99	0.03214
16:84668187:T:C	50	100	0.98	0.4897
16:84668336:A:G	50	100	0.96	0.4325
16:84668375:A:G	50	100	0.96	0.4292
16:84668387:G:A	50	100	1	0.03359
16:84668410:G:C	50	100	0.98	0.09913
16:84668491:C:G	50	96	0.97	0.3188
16:84668695:G:A	50	100	0.98	0.09913
16:84668829:C:G	50	100	0.99	0.08696
16:84668897:T:C	50	100	0.98	0.3351
16:84668932:G:C	50	100	0.98	0.1703
16:84668949:G:A	50	100	0.98	0.09858
16:84668997:T:C	50	100	0.98	0.4833
16:84669077:C:T	50	100	0.98	0.2342
16:84669244:G:A	50	90	0.74	0.05338
16:84669281:G:C	50	100	0.99	0.02905
16:84669394:A:T	49	100	0.99	0.08388
16:84669417:G:C	50	100	0.98	0.09858
16:84669513:C:T	49	100	0.98	0.0984
16:84669599:A:G	50	100	0.98	0.2337
16:84669613:T:C	50	100	0.98	0.2362
16:84669637:C:G	50	100	0.98	0.09822
16:84669798:T:C	50	100	0.98	0.09931
16:84669831:A:C	50	100	0.98	0.0561
16:84669890:G:A	50	100	0.95	0.09895
16:84669987:G:A	50	100	0.99	0.02342
16:84670107:G:C	50	98	0.97	0.09967
16:84670110:T:C	50	98	0.99	0.04339
16:84670143:C:A	50	100	0.97	0.01634
16:84670305:C:T	50	100	1	0.01198
16:84670361:G:A	50	100	0.98	0.1481
16:84670444:G:T	50	98	0.98	0.4951
16:84670535:T:C	50	100	0.98	0.1848
16:84670555:G:A	49	100	1	0.02923
16:84670572:G:C	50	100	0.98	0.1478
16:84670587:G:A	50	98	1	0.02687
16:84670695:G:T	50	100	1	0.0207
16:84670774:A:G	50	98	0.99	0.02741
16:84671063:C:T	50	100	0.97	0.15
16:84671347:T:A	50	100	0.95	0.05465
16:84671419:C:G	50	98	1	0.02342
16:84671503:C:G	50	100	0.96	0.01725
16:84671557:G:A	50	100	0.98	0.1863
16:84671639:G:C	50	100	0.97	0.146
16:84671679:G:T	50	100	0.96	0.01725
16:84671716:T:C	50	98	0.97	0.01017
16:84672296:A:G	50	96	0.97	0.2057
16:84672464:T:C	50	100	1	0.0207
16:84672554:G:A	50	96	0.97	0.3618
16:84672555:A:C	50	96	0.97	0.3618
16:84673310:A:T	50	94	0.89	0.2121
16:84673532:G:A	50	100	0.94	0.03014
16:84674158:C:T	50	100	1	0.01943
16:84674222:G:A	50	100	0.92	0.01452
16:84674422:G:C	50	100	1	0.01961
16:84674437:C:T	50	100	1	0.01943
16:84674660:C:T	50	100	1	0.01943
16:84674663:G:A	50	100	1	0.01943
16:84674794:G:A	50	100	1	0.01943
16:84674826:A:C	50	100	1	0.01943
16:84674856:C:G	50	100	1	0.01943
16:84674947:C:T	50	100	1	0.01943
16:84675494:C:T	50	96	0.96	0.4766
16:84675574:G:A	50	100	0.99	0.03667
16:84675578:G:A	50	96	0.95	0.4849
16:84675749:G:C	50	100	1	0.02033
16:84675760:A:G	49	100	1	0.02033
16:84675822:T:C	50	100	1	0.02052
16:84675831:T:C	50	100	1	0.02033
16:84675977:A:G	50	100	1	0.02033
16:84675992:T:C	50	100	1	0.02015
16:84676013:A:G	50	100	1	0.02015
16:84676156:C:T	50	100	1	0.02015
16:84676462:C:T	50	100	1	0.02033
16:84676791:C:T	50	100	0.86	0.04539
16:84676869:C:T	50	100	1	0.02033
16:84676939:A:G	49	100	1	0.02033
16:84677609:G:T	50	100	1	0.03522
16:84677840:G:C	50	100	1	0.02052
16:84677885:G:A	50	98	0.96	0.2382
16:84678270:A:G	50	98	0.99	0.04375
16:84678350:C:G	50	100	0.99	0.03976
16:84678359:C:A	50	98	1	0.02015
16:84678371:C:A	50	100	0.96	0.02215
16:84678448:C:G	50	98	1	0.0817
16:84678451:A:G	50	98	1	0.0817
16:84678541:C:T	50	100	1	0.03903
16:84678635:C:T	50	98	0.95	0.1939
16:84678781:C:T	50	98	1	0.0817
16:84678791:G:A	50	100	1	0.03631
16:84679336:T:A	48	100	0.99	0.03504
16:84679354:C:G	42	92.9	0.87	0.2282
16:84679449:A:G	50	98	0.99	0.03758
16:84679635:G:A	50	98	0.95	0.1507
16:84679723:T:C	50	100	0.99	0.02269
16:84679745:G:A	50	98	0.99	0.03722
16:84680217:A:G	50	100	1	0.01434
16:84680269:G:C	50	100	0.99	0.03631
16:84680314:T:C	50	96	0.96	0.4432
16:84680470:T:C	50	100	0.96	0.2518
16:84680500:A:G	50	100	0.98	0.01652
16:84680684:C:A	50	100	1	0.03867
16:84681255:G:A	50	100	0.93	0.06463
16:84681646:C:G	50	100	1	0.05102
16:84681739:C:T	50	100	0.84	0.0167
16:84682363:T:C	50	100	1	0.02052
16:84682893:T:C	50	100	0.99	0.1723
16:84683050:T:C	50	100	0.99	0.02578
16:84683108:A:C	50	100	1	0.08152
16:84683453:T:G	50	100	0.77	0.01997
16:84683557:T:A	50	100	1	0.01652
16:84683908:C:A	50	100	0.99	0.03631
16:84684116:G:A	49	95.9	0.96	0.2449
16:84684245:G:A	50	100	0.98	0.05065
16:84684246:A:T	50	100	0.98	0.07571
16:84684368:C:A	50	100	0.99	0.03631
16:84684433:C:G	50	100	1	0.1344
16:84684495:C:G	50	100	1	0.01652
16:84684554:G:C	50	100	1	0.04993
16:84684617:A:C	50	96	0.96	0.3497
16:84684626:C:T	50	100	1	0.0443
16:84684977:C:G	50	100	1	0.05138
16:84685171:T:C	50	100	0.99	0.02505
16:84685255:C:T	50	100	0.99	0.1002
16:84685261:A:G	50	98	0.94	0.4504
16:84685331:C:T	50	100	0.99	0.1496
16:84685603:A:G	50	98	0.96	0.01071
16:84685614:C:T	50	100	1	0.1498
16:84685698:G:A	50	100	1	0.2531
16:84685703:T:C	50	100	1	0.2331
16:84685755:T:C	50	100	1	0.0345
16:84685936:A:C	50	100	1	0.1389
16:84685996:T:G	50	100	0.98	0.1516
16:84686292:G:C	50	100	0.95	0.2157
16:84686321:C:T	50	100	1	0.1501
16:84686342:C:A	50	100	1	0.1501
16:84686431:C:T	50	100	0.99	0.1011
16:84686478:C:T	50	100	1	0.1501
16:84686561:C:G	50	100	0.97	0.01707
16:84686766:T:G	50	100	0.99	0.1601
16:84686872:C:T	50	100	1	0.04902
16:84687272:C:T	50	100	0.6	0.01126
16:84687281:C:T	50	100	0.99	0.01725
16:84687564:C:G	50	98	1	0.04884
16:84687707:T:C	50	100	1	0.04884
16:84687795:A:G	50	100	0.99	0.1009
16:84688290:G:A	50	100	1	0.02342
16:84688330:A:G	50	100	1	0.02342
16:84688465:C:T	50	100	0.99	0.02342
16:84688500:C:A	50	100	1	0.03431
16:84688791:C:T	50	98	0.79	0.0699
16:84688895:C:T	50	100	1	0.02306
16:84689197:G:T	50	100	0.99	0.08606
16:84689250:C:G	50	100	0.86	0.01743
16:84689256:C:T	50	100	0.99	0.02106
16:84689316:G:A	50	100	0.94	0.01053
16:84689509:G:A	50	100	0.92	0.0423
16:84689518:A:G	50	94	0.94	0.4515
16:84689740:C:T	50	100	0.93	0.02433
16:84689808:G:C	50	100	0.97	0.03304
16:84689883:C:A	50	100	0.99	0.0354
16:84689920:C:T	50	100	0.99	0.02124
16:84690484:T:C	50	100	0.98	0.02269
16:84690550:A:T	50	98	0.82	0.07117
16:84690570:G:T	50	100	1	0.03758
16:84690650:G:A	50	100	0.96	0.163
16:84690689:T:C	50	100	0.94	0.4134
16:84690713:C:T	50	100	1	0.04321
16:84690744:A:G	50	100	1	0.03758
16:84690902:G:A	50	98	0.96	0.01344
16:84691020:A:C	50	98	0.77	0.01035
16:84691045:G:A	50	98	0.95	0.1629
16:84691066:C:G	50	98	0.91	0.1118
16:84691162:T:C	50	100	0.93	0.02433
16:84691284:A:G	50	92	0.9	0.417
16:84691392:G:A	50	98	0.77	0.06209
16:84691701:C:A	50	100	0.95	0.01725
16:84691992:C:T	50	100	0.96	0.03431
16:84692029:C:A	50	100	0.98	0.01598
16:84692117:C:T	50	98	0.9	0.1687
16:84692295:C:T	50	92	0.8	0.1189
16:84692298:G:A	50	92	0.83	0.1558
16:84692469:T:C	50	100	0.94	0.03431
16:84692475:G:C	50	98	0.88	0.1699
16:84692507:A:G	50	100	0.91	0.01779
16:84692708:C:T	50	100	0.91	0.03958
16:84692803:G:A	50	98	0.87	0.169
16:84692889:T:C	50	100	0.91	0.04248
16:84693160:G:A	50	100	0.67	0.02614
16:84693187:T:A	50	94	0.78	0.09441
16:84693207:T:C	50	100	0.96	0.01652
16:84693256:C:T	50	94	0.72	0.08551
16:84693281:A:T	50	98	0.79	0.01507
16:84693412:T:C	50	92	0.71	0.2919
16:84693634:T:A	50	100	0.87	0.01616
16:84694098:C:T	50	84	0.6	0.1129
16:84694104:A:G	50	100	0.6	0.01743
16:84695234:C:G	50	86	0.72	0.2337
16:84695348:T:C	50	100	0.62	0.03595
16:84695625:A:C	50	86	0.72	0.2447
16:84695879:C:G	50	96	0.68	0.1211
16:84696106:G:A	50	90	0.66	0.132
16:84696440:T:C	50	100	0.72	0.0138
16:84696769:G:A	50	92	0.67	0.09114
16:84696885:G:A	50	96	0.78	0.1253
16:84697063:A:C	50	100	0.66	0.0118
16:84697224:G:A	50	96	0.73	0.2048
16:84697717:T:G	31	80.6	0.67	0.1805
16:84698027:T:G	50	100	0.93	0.01198
16:84698123:T:G	50	98	0.78	0.2734
16:84698600:C:T	48	75	0.84	0.384
16:84698770:A:C	50	98	0.75	0.07825
16:84698900:A:G	50	100	0.94	0.03105
16:84698962:T:G	50	98	0.75	0.07807
16:84699591:C:T	50	98	0.89	0.2357
16:84699678:A:G	50	98	0.87	0.4484
16:84699705:C:A	49	98	0.9	0.236
16:84699899:G:T	50	100	0.91	0.01489
16:84700198:C:G	49	100	0.67	0.01598
16:84700541:G:T	50	98	0.84	0.1454
16:84700806:G:A	50	100	0.93	0.2197
16:84701176:C:G	50	100	0.95	0.279
16:84701251:T:A	50	100	0.83	0.04049
16:84701475:G:A	50	96	0.92	0.3255
16:84701535:A:T	50	100	0.89	0.02505
16:84701817:G:C	50	100	0.94	0.01017
16:84701877:A:G	50	98	0.92	0.1485
16:84701920:C:G	50	100	0.92	0.04012
16:84701937:C:T	49	83.7	0.91	0.4087
16:84702142:T:C	48	100	0.74	0.03595
16:84702371:A:G	50	100	0.96	0.2918
16:84702416:T:C	50	100	0.97	0.01198
16:84702436:C:T	50	100	0.98	0.01017
16:84702483:C:T	50	100	0.96	0.2816
16:84702727:T:G	50	98	0.88	0.05428
16:84703273:A:G	50	98	0.97	0.183
16:84703346:C:A	50	98	0.9	0.05428
16:84703395:C:G	50	98	0.96	0.1966
16:84703862:A:G	50	100	0.94	0.1064
16:84704381:G:A	50	100	0.98	0.01107
16:84704479:G:A	50	100	0.96	0.1211
16:84704497:G:C	50	100	0.79	0.01162
16:84704814:C:T	50	100	1	0.02524
16:84704914:G:C	50	100	0.96	0.0797
16:84704994:C:T	50	100	0.88	0.03377
16:84705234:G:T	50	100	0.66	0.01507
16:84705425:G:T	50	100	0.99	0.01126
16:84705606:C:T	50	98	0.99	0.1826
16:84706052:G:T	50	100	1	0.02524
16:84706731:G:A	50	100	1	0.02524
16:84707221:G:C	50	100	1	0.02524
16:84707278:A:G	50	100	0.98	0.3424
16:84707519:G:A	50	100	1	0.02542
16:84707543:G:T	50	100	0.97	0.1875
16:84707737:C:T	50	100	0.97	0.4165
16:84707994:C:T	50	100	0.98	0.1866
16:84708075:C:T	50	100	0.85	0.02941
16:84708188:G:A	50	100	1	0.02524
16:84708597:C:A	50	100	0.97	0.3542
16:84708640:C:T	50	100	1	0.02524
16:84708749:G:A	50	100	1	0.02524
16:84708789:G:T	50	100	0.91	0.0305
16:84709224:A:G	50	100	0.98	0.3844
16:84709272:C:T	50	98	0.97	0.3938
16:84709766:T:C	50	98	0.98	0.4385
16:84709897:G:A	50	94	0.96	0.2086
16:84710777:C:G	50	100	0.61	0.01561
16:84711144:C:T	50	98	0.97	0.3328
16:84712039:G:A	50	100	0.94	0.07135
16:84712054:C:T	50	100	0.97	0.08642
16:84713200:T:C	50	100	1	0.02524
16:84713266:C:T	50	100	0.99	0.02524
16:84713410:C:G	50	100	0.99	0.2709
16:84713521:T:C	50	100	0.98	0.4519
16:84713683:A:G	50	98	0.72	0.01489
16:84713897:G:A	50	100	0.99	0.1358
16:84714046:A:G	50	100	0.97	0.02705
16:84714290:C:T	50	100	0.98	0.2304
16:84714292:C:G	50	100	0.98	0.02415
16:84714360:G:T	50	100	0.99	0.1992
16:84714664:C:G	50	100	0.97	0.3508
16:84714909:T:G	49	100	0.97	0.4083
16:84714935:A:T	50	80	0.86	0.3275
16:84715631:C:A	50	100	1	0.01707
16:84715646:T:A	50	100	0.96	0.4597
16:84715647:T:A	50	96	0.96	0.4323
16:84715737:G:T	50	100	0.98	0.07843
16:84715999:C:T	50	100	0.85	0.01271
16:84716128:A:T	50	98	1	0.2689
16:84716250:A:C	50	100	1	0.02578
16:84716253:T:C	50	100	0.99	0.2689
16:84716664:C:T	50	98	0.77	0.01834
16:84716989:C:T	49	100	0.99	0.268
16:84717338:T:C	50	100	0.9	0.01053
16:84717440:C:G	50	100	0.99	0.3413
16:84717618:G:A	50	100	0.99	0.2104
16:84717631:A:G	50	100	1	0.01852
16:84717805:C:T	50	100	0.99	0.218
16:84717888:A:G	50	98	0.98	0.05374
16:84718472:C:G	50	100	0.95	0.03885
16:84718584:T:C	50	100	1	0.02233
16:84718857:G:A	50	100	0.99	0.1294
16:84718971:T:C	49	100	0.98	0.1349
16:84718996:A:T	50	100	0.98	0.04375
16:84719022:C:T	50	100	0.98	0.09459
16:84719108:T:C	50	100	1	0.03758
16:84719534:G:C	50	100	0.99	0.07789
16:84719847:A:G	50	100	0.98	0.2709
16:84719921:A:T	50	98	0.98	0.4967
16:84720051:A:C	50	100	0.99	0.3386
16:84720120:A:G	50	100	1	0.01089
16:84720134:T:C	50	100	1	0.2596
16:84720494:G:A	50	100	1	0.09768
16:84720643:G:A	50	100	1	0.06391
16:84720836:C:T	50	100	1	0.02614
16:84720994:A:T	50	100	1	0.06427
16:84721052:C:A	50	100	1	0.09822
16:84721143:G:C	50	100	0.98	0.02977
16:84721292:G:A	50	98	0.99	0.2761
16:84721358:C:A	50	100	0.99	0.4156
16:84721579:G:A	50	100	0.99	0.1336
16:84721849:C:T	50	98	0.99	0.1634
16:84721879:A:G	50	100	0.98	0.07771
16:84722051:T:G	50	100	1	0.1861
16:84722219:G:T	50	100	0.99	0.1142
16:84722400:C:G	50	100	1	0.08097
16:84722756:C:T	50	100	0.89	0.01035
16:84722874:A:G	50	100	0.98	0.0423
16:84722925:T:C	50	100	0.99	0.06155
16:84723235:A:G	50	100	0.98	0.0748
16:84723292:A:G	50	100	1	0.09858
16:84723734:G:A	50	100	1	0.0984
16:84723774:A:G	50	100	1	0.01924
16:84724011:T:A	50	98	0.99	0.2077
16:84724084:G:C	50	100	0.99	0.2077
16:84724127:A:G	50	100	1	0.03704
16:84724864:T:G	50	100	1	0.0285
16:84724904:C:T	50	100	1	0.2692
16:84724945:C:G	50	100	1	0.3184
16:84725139:A:G	50	100	0.99	0.07426
16:84725459:G:A	50	100	1	0.1066
16:84725568:T:C	50	100	0.99	0.0728
16:84725575:T:G	50	100	0.88	0.05011
16:84725628:T:C	50	100	0.99	0.1941
16:84725840:T:C	50	100	0.98	0.1732
16:84725962:A:G	50	100	1	0.02614
16:84726152:C:T	50	100	1	0.1959
16:84726223:G:T	50	100	1	0.06209
16:84726267:C:T	50	100	0.98	0.2066
16:84726455:G:A	50	100	1	0.2026
16:84726638:C:T	50	100	1	0.2024
16:84726748:T:G	50	100	0.99	0.3306
16:84726814:C:T	50	100	1	0.03558
16:84726935:G:A	50	100	1	0.02614
16:84727339:C:T	50	100	1	0.02796
16:84727881:C:G	50	98	0.99	0.2565
16:84727962:C:G	50	100	1	0.1509
16:84727984:G:C	50	100	1	0.02796
16:84728063:C:G	50	100	0.98	0.3106
16:84728072:T:G	50	100	0.79	0.01634
16:84728400:T:C	49	98	0.99	0.348
16:84729102:A:G	50	98	1	0.2707
16:84729192:T:G	50	100	1	0.05265
16:84729230:C:T	50	96	0.99	0.4653
16:84729546:T:C	50	98	0.99	0.04049
16:84729573:G:C	50	98	0.97	0.01543
16:84729647:T:C	50	100	1	0.0374
16:84729904:G:C	50	100	1	0.03722
16:84730099:T:C	50	100	1	0.0374
16:84730151:A:G	50	100	0.9	0.01071
16:84730635:G:A	50	100	1	0.3415
16:84730885:C:A	50	100	0.99	0.1614
16:84730920:C:A	49	98	1	0.01289
16:84730925:C:G	50	100	1	0.07262
16:84731004:G:A	50	100	0.98	0.04321
16:84731067:C:T	50	100	1	0.03595
16:84731089:C:T	50	100	1	0.03595
16:84731193:A:G	50	100	0.99	0.4573
16:84731273:C:A	50	100	0.99	0.2687
16:84731697:C:T	50	100	0.95	0.0236
16:84731942:C:A	50	100	1	0.02796
16:84732414:G:A	50	100	1	0.1133
16:84732417:A:G	50	100	0.99	0.02614
16:84732447:T:C	50	98	0.61	0.0276
16:84732532:G:C	50	100	1	0.1447
16:84732662:G:A	50	100	0.86	0.0118
16:84733364:T:C	50	98	0.98	0.09967
16:84733546:A:G	50	100	1	0.1619
16:84733908:G:A	50	100	0.9	0.01089
16:84734070:A:G	50	100	1	0.3753
16:84734537:C:G	50	100	1	0.03704
16:84734629:T:C	50	100	1	0.3744
16:84734810:A:G	49	98	0.87	0.03359
16:84735116:C:T	50	100	1	0.356
16:84735131:G:T	50	100	1	0.09314
16:84735201:G:A	44	90.9	0.88	0.03141
16:84735203:G:A	45	95.6	0.78	0.03813
16:84735221:G:A	49	95.9	1	0.451
16:84735238:G:T	49	100	0.9	0.02832
16:84735418:C:T	50	100	0.99	0.08969
16:84736108:G:T	49	98	0.99	0.07444
16:84736110:G:A	48	97.9	0.94	0.07444
16:84736163:C:T	50	100	1	0.01216
16:84736335:A:G	50	100	0.92	0.0138
16:84736881:C:T	50	100	1	0.1708
16:84736964:G:A	50	100	1	0.1609
16:84736993:T:A	50	100	1	0.161
16:84737085:G:A	50	100	1	0.1609
16:84737261:C:T	50	100	1	0.161
16:84737307:T:A	50	100	1	0.161
16:84737355:T:G	50	100	0.99	0.1963
16:84737367:A:G	50	100	1	0.1609
16:84737437:C:T	50	100	1	0.4773
16:84737570:C:T	50	100	1	0.183
16:84737684:C:G	50	100	1	0.02887
16:84737698:T:C	50	100	0.99	0.4145
16:84737898:C:T	50	100	1	0.03958
16:84738101:G:C	50	100	0.88	0.02778
16:84738159:G:C	50	100	0.99	0.1928
16:84738280:G:T	50	98	0.92	0.03086
16:84738406:A:C	50	100	1	0.04375
16:84738413:G:A	50	100	1	0.1069
16:84738490:G:A	50	100	0.97	0.1058
16:84738867:C:T	50	100	1	0.1609
16:84738872:A:G	50	100	1	0.01434
16:84738928:G:A	50	100	1	0.2859
16:84739292:G:A	50	100	1	0.02814
16:84739534:C:A	50	100	1	0.4804
16:84739854:A:G	50	100	1	0.1625
16:84739890:A:G	50	100	1	0.1118
16:84740019:C:T	50	100	1	0.1926
16:84740081:A:T	50	100	1	0.0276
16:84740189:G:A	50	100	1	0.4975
16:84740201:A:G	50	100	0.8	0.01216
16:84740416:G:A	50	100	1	0.161
16:84740514:T:C	50	100	1	0.1881
16:84740567:A:G	50	100	1	0.07898
16:84740830:C:T	50	100	1	0.4971
16:84740846:C:T	50	100	1	0.1612
16:84741080:A:G	50	100	1	0.4791
16:84741193:A:G	50	100	1	0.2687
16:84741345:G:A	50	100	0.97	0.02669
16:84741578:T:G	50	100	1	0.118
16:84741597:G:T	50	100	1	0.02614
16:84741819:G:T	50	100	1	0.04611
16:84742465:C:A	50	100	0.95	0.07771
16:84742572:A:T	50	100	0.99	0.3796
16:84742680:C:G	50	100	1	0.2177
16:84742695:T:G	50	98	0.91	0.1385
16:84742715:G:A	50	100	0.75	0.01525
16:84742916:A:G	50	100	1	0.2696
16:84743385:C:T	50	100	1	0.2691
16:84743450:A:G	50	100	0.75	0.01507
16:84743880:C:T	50	100	1	0.01198
16:84743981:G:A	50	100	1	0.06245
16:84743983:A:G	50	100	1	0.2061
16:84744121:T:C	50	100	1	0.03268
16:84744320:C:T	50	100	1	0.1712
16:84744443:C:G	50	100	1	0.215
16:84744616:G:A	50	100	1	0.2687
16:84745079:A:G	50	100	0.98	0.2723
16:84745084:C:T	50	98	1	0.1541
16:84745088:T:C	50	98	1	0.154
16:84745091:G:C	50	98	1	0.154
16:84745156:C:T	50	100	1	0.2685
16:84745437:G:A	50	100	1	0.0118
16:84745642:T:G	50	100	1	0.2685
16:84746463:C:T	50	96	1	0.0797
16:84746596:G:T	50	100	1	0.1612
16:84746794:C:T	50	100	1	0.2004
16:84746862:G:A	50	100	1	0.3978
16:84747007:C:T	50	100	1	0.2685
16:84747147:C:G	50	100	1	0.03813
16:84747160:A:G	50	100	0.98	0.01362
16:84747182:C:G	50	100	1	0.1683
16:84747301:C:T	50	100	0.99	0.3005
16:84747393:G:A	50	100	0.99	0.2006
16:84747407:T:C	50	100	0.98	0.106
16:84747469:G:A	50	100	1	0.2685
16:84747495:C:G	50	100	1	0.3074
16:84747521:T:G	49	98	0.99	0.3569
16:84747647:T:G	49	100	0.99	0.3762
16:84747759:G:A	50	100	1	0.03667
16:84748022:C:T	50	100	1	0.02215
16:84748058:A:G	50	100	0.99	0.3112
16:84748343:G:A	50	100	1	0.2691
16:84748421:A:C	50	100	1	0.03813
16:84748442:T:C	50	100	1	0.03813
16:84748526:G:A	50	100	0.99	0.2082
16:84748549:C:G	50	100	1	0.03813
16:84748608:A:C	50	100	1	0.2691
16:84748673:C:G	50	100	1	0.03813
16:84748692:C:G	50	100	1	0.03813
16:84748904:T:G	50	100	1	0.3074
16:84749041:G:A	50	100	1	0.02614
16:84749098:A:C	50	100	1	0.193
16:84749144:A:C	50	100	1	0.2683
16:84749159:A:G	50	100	1	0.1928
16:84749216:C:T	50	100	1	0.3072
16:84749251:C:G	50	100	1	0.3072
16:84749265:T:G	50	100	1	0.3072
16:84749648:A:C	50	100	0.97	0.09985
16:84749704:G:A	50	100	1	0.3072
16:84749867:G:A	50	100	1	0.2685
16:84750006:T:A	50	100	1	0.03794
16:84750052:T:G	50	100	0.91	0.108
16:84750093:A:T	50	100	1	0.03794
16:84750182:T:C	50	100	1	0.03794
16:84750225:T:C	50	100	0.96	0.1071
16:84750267:A:G	50	100	1	0.309
16:84750463:G:A	50	100	1	0.03667
16:84750566:T:C	50	100	1	0.03794
16:84750684:A:G	50	100	1	0.309
16:84750940:T:C	50	100	1	0.03794
16:84751113:T:C	50	100	0.94	0.07662
16:84751123:C:G	50	100	0.95	0.03667
16:84751157:A:G	50	100	0.94	0.07662
16:84751477:C:T	50	100	1	0.0118
16:84751597:G:A	50	100	0.99	0.4156
16:84751637:C:A	50	100	1	0.01162
16:84751668:G:C	50	100	0.99	0.06336
16:84751772:G:A	50	100	1	0.1826
16:84752066:G:A	50	100	0.99	0.2732
16:84752276:C:T	50	100	1	0.02596
16:84752320:G:C	50	100	0.93	0.03976
16:84752372:A:G	50	100	1	0.03813
16:84752569:T:C	50	100	0.99	0.2689
16:84752579:G:A	50	100	0.97	0.07571
16:84752644:C:A	50	100	0.98	0.2576
16:84752741:A:G	50	100	1	0.4622
16:84752854:C:A	50	100	1	0.268
16:84753109:G:C	50	100	0.99	0.1914
16:84753249:T:G	50	100	0.99	0.1912
16:84753505:G:A	50	100	1	0.268
16:84754722:C:G	50	100	0.99	0.07825
16:84754749:C:T	50	100	1	0.02941
16:84754819:A:G	50	100	1	0.2682
16:84754875:T:G	50	100	1	0.1135
16:84754908:A:G	50	100	1	0.4611
16:84754989:G:A	50	100	1	0.03649
16:84754999:A:C	50	100	1	0.0118
16:84755002:A:G	50	100	1	0.1921
16:84755342:C:T	50	100	1	0.3813
16:84755444:A:G	50	100	1	0.193
16:84755657:G:A	50	100	1	0.1854
16:84756094:C:G	42	100	0.99	0.1983
16:84756303:A:G	50	100	0.98	0.01144
16:84756546:T:C	50	100	1	0.03195
16:84756765:C:T	50	100	1	0.1825
16:84756953:A:G	50	100	1	0.4581
16:84757028:G:A	50	100	1	0.02033
16:84757215:C:G	50	100	1	0.1926
16:84757222:G:T	50	100	1	0.08497
16:84757262:G:C	50	100	1	0.1926
16:84757400:G:T	48	83.3	0.69	0.1262
16:84757402:G:T	50	88	0.68	0.1995
16:84757668:G:T	50	100	0.93	0.03994
16:84758416:A:G	50	100	0.99	0.1855
16:84758685:A:G	50	100	1	0.1251
16:84758765:C:G	50	98	0.76	0.01961
16:84758822:C:T	50	100	1	0.3046
16:84758889:C:T	50	100	1	0.02959
16:84759176:A:G	50	100	0.92	0.04012
16:84759312:A:G	50	100	0.99	0.01144
16:84759613:G:T	50	100	1	0.01144
16:84759655:A:G	50	100	1	0.2707
16:84759679:T:A	50	100	1	0.08914
16:84759742:G:A	50	100	1	0.3186
16:84760114:T:G	50	100	0.99	0.04049
16:84760143:G:C	50	100	0.98	0.02796
16:84760264:C:T	50	100	1	0.01144
16:84760340:A:G	50	100	1	0.02578
16:84761026:G:A	50	100	1	0.3667
16:84761030:A:G	50	100	0.99	0.09731
16:84761147:C:T	50	100	0.99	0.1253
16:84761225:C:A	50	100	0.92	0.0167
16:84761238:A:G	50	100	1	0.3669
16:84761264:A:G	50	100	1	0.2685
16:84761429:C:T	50	100	1	0.3546
16:84761869:A:G	50	100	0.81	0.01434
16:84761943:G:A	50	100	1	0.0866
16:84762569:G:T	50	100	0.99	0.1708
16:84762580:A:G	50	100	0.98	0.01071
16:84762626:G:A	50	100	0.99	0.06209
16:84762796:A:T	50	100	0.99	0.1714
16:84762997:A:G	50	100	1	0.2934
16:84763148:A:G	50	100	1	0.01071
16:84763258:A:C	50	98	0.96	0.2941
16:84763398:T:C	50	100	1	0.01035
16:84763406:C:G	50	100	1	0.01053
16:84763593:G:C	50	100	1	0.1031
16:84764031:T:A	50	100	0.99	0.3419
16:84764049:C:T	50	100	0.99	0.0256
16:84764361:G:T	50	100	0.92	0.03014
16:84764379:T:C	50	100	0.98	0.03232
16:84764397:T:C	50	100	1	0.2544
16:84764483:T:C	50	100	1	0.2932
16:84764694:G:C	50	100	1	0.2934
16:84764702:G:A	50	98	0.97	0.106
16:84765004:G:C	50	100	1	0.2536
16:84765028:T:G	49	100	1	0.3377
16:84765101:T:C	49	98	0.97	0.07662
16:84765175:T:C	50	100	1	0.293
16:84765322:A:G	50	100	1	0.0256
16:84765356:C:T	50	100	1	0.0256
16:84765407:C:T	50	100	0.98	0.2859
16:84765492:A:G	50	100	1	0.01144
16:84765804:G:C	50	100	0.97	0.1073
16:84765974:C:T	50	98	0.97	0.07371
16:84766041:A:C	50	100	0.87	0.01834
16:84766546:T:C	50	100	0.99	0.01471
16:84766813:G:A	50	100	1	0.262
16:84766879:T:C	50	100	1	0.405
16:84766930:C:G	50	100	0.76	0.02487
16:84767051:C:A	50	100	1	0.01144
16:84767301:G:A	50	100	0.99	0.2803
16:84767612:G:A	50	98	0.96	0.02905
16:84767746:A:G	50	98	0.96	0.04103
16:84767776:A:T	50	96	0.95	0.4791
16:84767876:C:T	49	77.6	1	0.254
16:84768145:G:A	50	98	0.98	0.1732
16:84768465:A:G	50	100	1	0.0256
16:84768566:A:G	50	100	1	0.3715
16:84768621:G:A	50	98	0.99	0.1601
16:84768689:A:C	50	100	1	0.0256
16:84769017:A:G	50	98	0.99	0.3491
16:84769060:T:G	50	100	1	0.2939
16:84769085:A:C	50	100	0.99	0.3491
16:84769282:G:A	50	98	1	0.2507
16:84769501:C:G	50	98	0.95	0.0305
16:84769672:A:G	50	98	0.99	0.2938
16:84769887:T:A	50	100	0.91	0.01906
16:84770439:C:G	50	100	0.92	0.01017
16:84770540:A:G	50	96	0.91	0.08279
16:84770599:C:T	50	98	0.95	0.1038
16:84770628:C:T	50	98	0.92	0.07516
16:84770763:C:G	50	94	0.68	0.02469
16:84770767:G:A	50	100	0.97	0.01398
16:84770803:G:C	50	98	0.99	0.2542
16:84771025:C:G	50	100	0.97	0.4023
16:84771073:G:A	50	98	0.96	0.3475
16:84771108:T:C	50	98	0.89	0.07389
16:84771268:G:A	50	100	0.95	0.02578
16:84771706:T:C	50	100	0.95	0.04158
16:84772178:G:A	50	100	0.96	0.1885
16:84772182:G:C	50	100	0.87	0.0846
16:84772186:G:A	50	100	0.94	0.03686
16:84772223:G:A	50	100	0.9	0.02451
16:84773231:A:C	50	96	0.92	0.4831
16:84773352:A:G	50	98	0.91	0.1748
16:84773529:T:C	50	100	0.9	0.03631
16:84773547:C:G	50	100	0.92	0.05864
16:84773655:C:T	50	96	0.91	0.2669
16:84773925:C:A	50	100	0.9	0.09477
16:84774031:C:T	50	100	0.74	0.01289
16:84774080:A:G	50	100	0.73	0.0325
16:84774096:A:G	50	100	0.93	0.02832
16:84774475:T:C	50	100	0.96	0.0167
16:84774692:G:A	50	100	0.79	0.03885
16:84774709:A:G	50	98	0.71	0.0187
16:84774975:A:C	50	98	0.8	0.02687
16:84775016:T:G	50	88	0.79	0.1754
16:84775218:C:G	50	88	0.77	0.4003
16:84775294:G:A	50	86	0.82	0.3546
16:84775363:G:C	50	90	0.86	0.1977
16:84775378:T:C	50	90	0.84	0.2377
16:84775386:A:G	50	100	0.87	0.01017
16:84775837:C:T	50	100	0.87	0.04067
16:84775935:C:T	50	100	0.92	0.02669
16:84775942:T:C	50	100	0.92	0.02669
16:84776615:C:G	50	100	0.89	0.01434
16:84776618:C:T	50	96	0.93	0.203
16:84776630:G:A	50	100	0.92	0.04521
16:84777002:G:A	50	92	0.91	0.4061
16:84777083:G:A	50	96	0.93	0.03885
16:84777148:G:T	50	92	0.93	0.4078
16:84777170:T:G	50	90	0.93	0.3907
16:84777343:G:A	50	92	0.87	0.2939
16:84777552:C:T	50	100	0.94	0.06935
16:84777659:C:G	50	92	0.94	0.4272
16:84777997:G:C	50	100	0.94	0.08787
16:84778183:A:G	50	98	0.95	0.3065
16:84778355:G:A	50	96	0.96	0.2124
16:84778573:T:C	50	100	0.98	0.02959
16:84778860:G:C	50	100	0.98	0.02977
16:84779417:A:G	50	100	0.95	0.04866
16:84780069:T:G	50	100	0.96	0.0866
16:84780102:C:A	50	96	0.96	0.396
16:84780193:G:A	50	96	0.95	0.4286
16:84780359:C:T	50	100	0.97	0.03304
16:84780547:C:A	50	98	0.95	0.4005
16:84780891:C:T	50	100	0.97	0.05592
16:84780901:C:T	50	100	0.97	0.0659
16:84781047:C:G	50	100	0.97	0.02996
16:84781178:C:G	50	98	0.96	0.266
16:84781611:A:G	50	100	0.97	0.2075
16:84781616:C:G	50	100	0.97	0.01235
16:84781911:T:C	50	100	0.96	0.0207
16:84781943:C:T	50	98	0.96	0.3909
16:84782030:C:G	50	100	0.96	0.02124
16:84782254:A:G	50	100	0.96	0.01071
16:84782276:T:G	50	100	0.98	0.05719
16:84782563:C:T	50	100	0.97	0.4851
16:84782658:G:A	50	100	0.96	0.02142
16:84782758:C:T	50	100	0.98	0.1963
16:84783176:C:G	50	100	0.96	0.4835
16:84783414:G:T	50	100	0.98	0.2001
16:84783426:A:G	50	100	0.96	0.4777
16:84783484:C:T	50	100	0.87	0.0216
16:84783830:G:A	50	98	0.97	0.3408
16:84784003:C:T	50	98	0.89	0.01162
16:84784072:T:A	50	100	0.98	0.02778
16:84784145:C:T	50	98	0.96	0.3894
16:84784697:T:G	50	100	0.98	0.06808
16:84785059:T:G	50	100	0.97	0.06554
16:84785667:C:G	50	100	0.96	0.01053
16:84785963:A:G	50	100	0.98	0.02651
16:84786146:C:G	50	100	0.98	0.06554
16:84786344:T:C	50	100	0.98	0.3996
16:84786363:C:T	50	100	0.99	0.05755
16:84786395:C:A	50	98	1	0.01616
16:84786433:C:G	50	98	0.97	0.08551
16:84786436:T:A	50	100	0.97	0.061
16:84786601:A:C	50	98	0.97	0.06009
16:84786674:G:A	50	100	0.91	0.01362
16:84786994:C:A	50	100	0.97	0.02796
16:84787137:G:A	50	98	0.92	0.02197
16:84787788:A:G	50	100	0.91	0.0256
16:84787823:G:A	50	100	0.96	0.2255
16:84787884:G:C	50	100	0.96	0.02215
16:84787945:T:C	50	100	0.94	0.01089
16:84788610:G:A	50	100	0.9	0.01089
16:84788730:G:A	50	100	0.97	0.1964
16:84788735:T:C	50	100	0.98	0.09241
16:84789248:A:C	50	100	0.97	0.2705
16:84789355:T:C	50	100	0.98	0.04448
16:84789470:T:C	50	96	0.96	0.4838
16:84789472:C:T	50	96	0.95	0.4833
16:84789552:G:C	50	100	0.97	0.08442
16:84789640:G:A	50	100	0.74	0.01434
16:84789779:T:C	50	98	0.95	0.1171
16:84790040:G:A	50	98	0.97	0.1024
16:84790224:C:G	50	100	0.84	0.02142
16:84790768:A:G	50	100	0.97	0.2745
16:84791027:C:T	50	100	0.98	0.03232
16:84791080:G:C	50	94	0.79	0.03704
16:84791481:T:C	50	98	0.98	0.1498
16:84792045:G:A	50	96	0.98	0.4027
16:84792227:C:T	50	100	0.94	0.01362
16:84792291:G:C	50	100	0.94	0.01362
16:84792301:A:G	50	100	0.92	0.01325
16:84792330:G:A	50	100	0.94	0.01362
16:84792401:G:C	50	100	0.94	0.01362
16:84792456:T:G	50	100	0.95	0.01362
16:84792568:A:G	50	100	0.96	0.01362
16:84792594:C:G	50	100	0.92	0.01325
16:84792602:C:G	50	100	0.97	0.1175
16:84792730:C:T	50	100	0.81	0.01561
16:84792823:G:T	50	92	0.97	0.2202
16:84792903:G:A	50	100	1	0.0138
16:84792930:C:A	50	100	1	0.0138
16:84793013:C:T	50	100	0.99	0.03232
16:84793100:T:G	50	100	0.98	0.06391
16:84793146:A:G	50	100	0.99	0.05683
16:84793157:C:T	50	100	0.91	0.01561
16:84793393:C:A	50	100	0.99	0.03232
16:84793548:T:G	50	96	0.8	0.1445
16:84793606:C:G	50	100	1	0.0138
16:84793616:C:T	50	100	1	0.0138
16:84793673:T:G	50	100	0.97	0.06354
16:84793684:T:C	50	100	1	0.0138
16:84793758:A:G	50	100	1	0.0138
16:84793962:A:C	50	100	0.97	0.01362
16:84793999:G:C	50	100	1	0.01398
16:84794005:T:A	50	100	1	0.0138
16:84794028:C:T	50	98	0.96	0.4864
16:84794150:G:A	50	98	0.98	0.4504
16:84794317:C:A	50	98	0.97	0.3043
16:84794410:G:A	50	100	0.98	0.03159
16:84794626:C:A	50	100	0.97	0.01344
16:84794728:C:T	50	100	1	0.01707
16:84794772:A:G	50	100	1	0.01743
16:84794906:A:G	50	100	0.97	0.3987
16:84794986:C:A	50	98	0.78	0.01471
16:84795276:A:G	50	100	0.96	0.408
16:84795318:G:A	50	100	0.96	0.02505
16:84795465:C:T	50	100	0.97	0.06009
16:84795558:T:A	50	100	0.95	0.01107
16:84795861:A:G	50	100	0.97	0.2981
16:84795968:C:A	50	100	0.95	0.01162
16:84796078:C:T	50	98	0.99	0.01017
16:84796102:A:G	49	100	0.96	0.4185
16:84796530:A:C	50	98	0.96	0.03631
16:84797286:T:C	50	100	0.99	0.0216
16:84797440:A:G	50	100	0.94	0.0423
16:84797885:T:G	50	100	0.95	0.07371
16:84798523:G:C	50	96	0.95	0.4208
16:84798591:A:G	50	100	0.94	0.02669
16:84798621:G:A	50	100	0.92	0.01797
16:84799262:A:G	50	100	0.97	0.3671
16:84799275:T:C	50	100	0.96	0.02814
16:84799392:A:G	50	100	0.97	0.2718
16:84799614:T:A	50	100	0.96	0.272
16:84800146:G:A	50	96	0.92	0.3328
16:84800157:G:C	50	96	0.96	0.4067
16:84800315:G:A	50	100	0.94	0.1144
16:84800330:G:A	50	100	0.96	0.1452
16:84800461:G:A	50	100	0.98	0.03667
16:84800743:C:G	50	96	0.96	0.4198
16:84800778:T:C	50	94	0.94	0.4277
16:84800830:T:C	50	100	0.81	0.03558
16:84801495:G:C	50	100	0.96	0.04121
16:84801504:G:A	50	96	0.93	0.3163
16:84801675:G:C	50	100	0.87	0.03232
16:84801689:G:T	50	96	0.92	0.3969
16:84801717:T:C	50	100	0.87	0.02796
16:84801798:A:C	50	100	0.96	0.04285
16:84801926:C:T	50	100	1	0.03831
16:84802371:C:T	50	100	0.97	0.05447
16:84802437:G:T	50	100	1	0.04866
16:84802450:G:C	50	100	1	0.05937
16:84802460:G:A	50	100	0.98	0.1906
16:84802652:C:A	50	100	0.93	0.02124
16:84802732:C:T	50	98	1	0.05338
16:84802743:G:A	50	100	1	0.05174
16:84802781:T:C	50	98	1	0.05156
16:84802836:C:G	50	100	0.93	0.02306
16:84802862:G:A	50	100	0.98	0.0216
16:84803076:G:A	50	100	0.94	0.05719
16:84803309:C:T	50	100	0.91	0.06245
16:84803336:A:G	50	98	0.97	0.01452
16:84803424:C:T	50	100	0.98	0.02179
16:84803618:C:T	50	98	0.95	0.1207
16:84803699:G:T	50	100	0.87	0.01652
16:84803736:G:C	50	96	0.85	0.1449
16:84803874:A:T	50	94	0.94	0.3949
16:84803925:C:T	50	98	0.99	0.01507
16:84803976:G:A	50	98	0.9	0.05864
16:84804050:G:T	50	100	0.96	0.04321
16:84804114:C:T	50	98	0.96	0.05483
16:84804390:C:T	50	100	0.94	0.01652
16:84804405:G:C	50	100	0.95	0.0167
16:84804416:C:G	50	100	0.95	0.0167
16:84804427:C:T	50	100	0.95	0.01325
16:84804564:C:T	50	100	0.96	0.01344
16:84804571:C:T	50	98	1	0.01325
16:84804935:C:T	50	100	0.96	0.4515
16:84804936:G:A	50	96	0.96	0.4257
16:84804965:C:T	50	100	0.96	0.2513
16:84804972:A:C	50	96	0.89	0.2222
16:84805033:C:A	50	100	0.97	0.2507
16:84805044:C:T	50	100	0.98	0.01707
16:84805075:T:C	50	98	0.98	0.01707
16:84805087:G:A	50	98	0.98	0.01344
16:84805146:C:T	50	100	0.99	0.01707
16:84805155:G:A	50	98	0.93	0.1378
16:84805210:G:A	50	98	0.99	0.04503
16:84805289:A:G	50	100	0.93	0.01325
16:84805295:A:G	50	100	0.92	0.01452
16:84805369:C:G	50	98	0.97	0.4864
16:84805376:G:A	50	100	1	0.01707
16:84805427:G:T	50	100	0.99	0.05011
16:84805440:T:G	50	100	0.99	0.01707
16:84805515:A:G	50	100	1	0.01725
16:84805542:G:T	50	100	1	0.01725
16:84805580:C:T	50	100	1	0.01725
16:84805605:A:G	50	100	1	0.01725
16:84805864:A:G	50	100	0.96	0.1215
16:84805967:T:A	49	100	0.92	0.05937
16:84806016:C:T	50	100	0.98	0.305
16:84806078:A:G	50	100	1	0.01797
16:84806148:A:G	50	100	1	0.01779
16:84806190:C:T	50	100	0.98	0.01725
16:84806348:C:A	50	98	0.91	0.1405
16:84806367:G:C	50	100	1	0.01779
16:84806430:C:T	50	100	0.98	0.4508
16:84806489:C:G	50	100	1	0.01779
16:84806566:C:G	50	100	0.98	0.26
16:84806617:G:A	50	100	0.98	0.4334
16:84806782:C:T	50	100	0.98	0.03232
16:84806912:G:C	50	98	0.99	0.2702
16:84807147:C:T	50	100	1	0.08569
16:84807250:C:T	50	100	0.98	0.08769
16:84807277:C:T	50	100	0.98	0.2062
16:84807346:C:G	50	100	0.99	0.07153
16:84807351:C:A	50	100	0.99	0.2093
16:84807566:C:T	50	100	0.99	0.08769
16:84807572:C:T	50	100	0.98	0.0325
16:84807799:G:A	50	100	1	0.01416
16:84808088:C:G	46	100	1	0.01398
16:84808094:A:G	44	97.7	1	0.01398
16:84808144:T:C	48	100	0.99	0.1186
16:84808200:C:G	50	100	1	0.01398
16:84808277:C:T	50	100	0.99	0.1187
16:84808331:T:C	50	100	0.95	0.01416
16:84808357:G:A	50	100	1	0.0138
16:84808369:G:A	50	100	1	0.0138
16:84808407:T:G	50	100	1	0.0138
16:84808408:T:C	50	100	1	0.0138
16:84808466:G:A	50	100	1	0.01398
16:84808467:A:G	50	100	1	0.0138
16:84808552:C:A	50	100	1	0.08696
16:84808832:G:C	50	100	1	0.09332
16:84809074:G:A	50	100	0.99	0.1618
16:84809111:C:A	50	100	1	0.01289
16:84809206:G:T	50	100	1	0.04012
16:84809222:A:C	49	100	1	0.02542
16:84809340:A:G	49	100	0.98	0.3424
16:84809345:G:A	50	100	1	0.04267
16:84809365:G:A	50	100	1	0.03903
16:84809371:G:A	50	100	0.99	0.3789
16:84809379:C:T	49	100	0.98	0.01725
16:84809601:C:T	50	100	0.99	0.1623
16:84809647:C:T	50	100	0.99	0.05773
16:84809669:A:G	50	100	0.99	0.2017
16:84809824:G:A	48	97.9	1	0.09205
16:84810005:A:G	50	100	0.98	0.118
16:84810246:G:T	50	100	0.98	0.02542
16:84810290:C:T	50	100	0.99	0.09368
16:84810627:C:G	50	100	0.99	0.3057
16:84810839:A:G	50	100	0.99	0.3057
16:84810938:T:G	50	100	1	0.1066
16:84811043:C:T	50	100	0.99	0.3564
16:84811391:G:A	50	100	0.84	0.02923
16:84811428:G:A	50	100	1	0.07934
16:84811912:G:C	50	100	1	0.1035
16:84812157:G:A	50	100	0.98	0.06935
16:84812188:T:A	50	100	1	0.09023
16:84812375:A:C	50	100	0.99	0.3765
16:84812645:A:G	50	100	1	0.08896
16:84812809:T:C	50	100	1	0.09405
16:84812940:C:T	50	100	1	0.09441
16:84812944:G:A	50	100	1	0.04394
16:84813138:C:A	50	100	1	0.136
16:84813208:C:T	50	100	1	0.09459
16:84813234:G:A	50	100	1	0.09459
16:84813267:C:T	50	100	1	0.1009
16:84813376:A:T	50	100	0.99	0.1015
16:84813473:A:G	50	100	0.99	0.1015
16:84813513:C:A	50	100	0.99	0.1013
16:84813553:G:A	50	100	0.99	0.1013
16:84813641:A:G	50	100	0.99	0.2384
16:84813684:T:C	50	100	0.99	0.1013
16:84813837:T:C	50	100	0.99	0.1398
16:84813903:C:T	50	100	0.98	0.01779
16:84814076:A:G	50	100	0.99	0.1017
16:84814217:C:T	50	100	0.99	0.09477
16:84814264:C:T	50	100	1	0.1398
16:84814322:G:A	50	100	0.96	0.05755
16:84814517:A:T	50	100	0.98	0.07952
16:84814587:A:G	50	100	0.98	0.08115
16:84814614:T:C	50	100	1	0.2416
16:84814615:A:G	50	100	1	0.2416
16:84814671:T:C	50	100	0.97	0.04956
16:84814704:C:T	50	100	1	0.136
16:84814903:A:G	50	100	0.99	0.1015
16:84814986:A:C	50	100	0.98	0.3077
16:84815436:C:T	50	100	1	0.04847
16:84815457:C:T	50	100	0.98	0.1414
16:84815460:A:G	50	100	0.98	0.1416
16:84815462:T:G	50	100	0.98	0.1694
16:84815494:A:G	50	100	0.99	0.2449
16:84815520:A:T	50	100	0.98	0.1414
16:84815674:C:T	50	100	0.99	0.3016
16:84816099:C:T	50	100	0.92	0.03867
16:84816171:T:C	50	84	0.81	0.1068
16:84816995:T:C	50	100	0.99	0.3277
16:84817108:C:T	50	98	0.98	0.3045
16:84817174:C:G	50	100	0.96	0.01144
16:84817248:G:A	50	100	0.99	0.3273
16:84817635:T:C	50	100	0.98	0.0581
16:84817816:A:T	50	100	0.97	0.1019
16:84817968:G:A	50	100	0.97	0.06009
16:84817984:C:T	50	100	0.99	0.3223
16:84818035:C:T	50	100	0.98	0.01598
16:84818248:T:G	50	100	0.96	0.05084
16:84818508:C:T	50	100	0.99	0.01307
16:84818658:A:C	50	98	0.98	0.4922
16:84818707:C:A	50	100	0.98	0.1358
16:84819090:T:G	50	98	0.98	0.2039
16:84819137:C:G	50	100	0.98	0.1037
16:84819388:G:T	50	100	0.98	0.07698
16:84819715:A:G	50	100	0.96	0.06191
16:84819746:G:C	50	100	0.96	0.1409
16:84819826:T:C	50	100	0.96	0.06209
16:84819896:C:T	50	100	0.93	0.01198
16:84819966:A:G	50	100	0.97	0.08715
16:84820016:T:C	50	100	0.98	0.1585
16:84820211:A:C	50	100	0.98	0.01598
16:84820234:T:G	50	100	0.95	0.06028
16:84820355:A:T	50	100	0.94	0.06137
16:84820395:A:G	50	100	0.98	0.1066
16:84820497:T:C	50	100	0.99	0.04031
16:84820639:C:T	50	100	0.99	0.4159
16:84821018:C:G	50	100	0.95	0.01471
16:84821137:C:T	50	100	0.95	0.1407
16:84821602:C:T	50	100	0.98	0.4194
16:84821838:G:T	50	100	0.98	0.132
16:84821871:T:G	50	100	0.99	0.2912
16:84821910:A:C	50	100	0.99	0.3546
16:84821955:G:C	50	98	0.75	0.01834
16:84822357:A:G	50	98	0.97	0.3862
16:84822808:G:A	50	100	0.96	0.2059
16:84822872:A:G	50	100	0.92	0.01924
16:84822896:A:G	50	96	0.99	0.362
16:84822926:G:A	50	98	0.98	0.2789
16:84822936:T:C	50	100	0.99	0.2774
16:84822946:T:C	50	98	0.99	0.3729
16:84823044:T:C	50	100	0.91	0.01017
16:84823225:C:T	50	98	0.98	0.3264
16:84823283:C:A	50	98	0.98	0.3333
16:84823324:T:C	50	98	0.98	0.3696
16:84823357:A:T	50	100	0.98	0.07643
16:84823638:A:G	50	98	0.99	0.3684
16:84823702:C:T	50	100	0.9	0.01198
16:84823739:A:G	50	98	0.97	0.3809
16:84823772:A:G	50	98	0.98	0.384
16:84823946:G:A	50	100	0.91	0.05701
16:84824073:G:A	50	100	0.95	0.1981
16:84824091:G:C	50	100	0.99	0.0167
16:84824096:T:C	50	100	0.98	0.0817
16:84824244:C:T	50	98	0.97	0.3384
16:84824411:C:G	50	98	0.92	0.06409
16:84824517:C:T	50	98	0.95	0.333
16:84824947:T:C	50	98	0.73	0.04575
16:84825028:C:T	50	100	0.95	0.01725
16:84825175:A:G	50	90	0.8	0.24
16:84825190:G:C	50	90	0.77	0.1296
16:84825201:T:C	50	98	0.83	0.04539
16:84825271:G:T	50	94	0.76	0.07553
16:84825329:T:G	50	94	0.89	0.3762
16:84825501:G:A	50	90	0.9	0.4011
16:84825617:G:A	50	98	0.9	0.1131
16:84825815:A:G	50	96	0.95	0.2431
16:84825827:C:T	50	92	0.92	0.4141
16:84825888:C:T	50	100	0.89	0.1541
16:84826023:C:T	50	100	0.94	0.02106
16:84826066:A:G	50	100	0.91	0.2607
16:84826255:T:G	50	100	0.94	0.05864
16:84826328:C:T	50	100	0.91	0.189
16:84826424:C:T	50	98	0.97	0.02378
16:84826506:G:C	50	100	0.9	0.07516
16:84826534:G:A	50	100	0.92	0.1792
16:84826752:G:A	50	100	0.99	0.01507
16:84826773:C:T	50	100	0.94	0.0354
16:84826774:A:G	50	96	0.91	0.1561
16:84826966:G:A	50	100	0.85	0.03014
16:84827114:C:T	50	98	0.85	0.0423
16:84827290:G:A	50	100	0.93	0.1877
16:84827463:T:C	50	96	0.92	0.3863
16:84827630:G:A	49	100	0.92	0.1836
16:84827710:G:A	50	98	0.9	0.0581
16:84827768:T:C	50	100	0.93	0.1879
16:84827787:G:A	50	100	0.96	0.02796
16:84828128:A:G	50	96	0.94	0.2841
16:84828762:G:A	50	92	0.95	0.3161
16:84829060:C:G	50	96	0.97	0.2244
16:84829755:G:C	50	96	0.93	0.05846
16:84829903:C:T	50	100	0.98	0.06663
16:84830636:G:A	50	100	0.96	0.1117
16:84831719:A:G	50	100	0.98	0.07444
16:84831903:G:T	50	96	0.96	0.3515
16:84832022:G:A	50	100	0.98	0.1712
16:84832139:T:A	50	100	0.86	0.02996
16:84832154:C:T	50	100	0.99	0.0659
16:84832381:C:G	50	100	0.98	0.1304
16:84832551:C:G	50	100	1	0.05301
16:84832796:C:T	50	100	1	0.0463
16:84832814:A:G	50	100	0.98	0.1436
16:84832867:T:A	50	100	1	0.08224
16:84833396:T:C	50	98	0.99	0.4423
16:84833423:G:A	50	100	0.99	0.1576
16:84833431:T:C	50	100	1	0.2315
16:84833534:G:C	50	98	1	0.1511
16:84833563:A:T	50	100	1	0.238
16:84833567:T:C	50	100	1	0.238
16:84833645:A:G	50	100	1	0.05792
16:84833777:C:T	50	98	0.96	0.2602
16:84833798:G:A	50	96	0.98	0.3642
16:84833877:C:T	50	100	0.99	0.04611
16:84833889:G:A	50	100	0.98	0.1483
16:84833901:G:A	50	100	0.98	0.1189
16:84833919:C:G	50	100	0.98	0.04539
16:84833920:G:T	50	98	1	0.215
16:84834006:T:C	50	100	0.99	0.1598
16:84834037:T:C	50	100	0.99	0.1601
16:84834048:C:T	50	98	0.99	0.1514
16:84834066:G:T	50	100	1	0.0728
16:84834071:G:A	50	100	0.99	0.1483
16:84834090:G:A	50	100	0.99	0.1483
16:84834191:A:G	50	98	0.94	0.1897
16:84834242:C:T	50	100	1	0.08424
16:84834290:T:C	50	100	0.99	0.1481
16:84834316:G:C	50	100	0.99	0.01507
16:84834388:G:A	50	100	0.99	0.1483
16:84834912:C:T	50	98	1	0.1676
16:84834970:G:A	49	98	0.98	0.3005
16:84835063:A:G	50	98	0.78	0.0541
16:84835098:T:A	50	100	1	0.07226
16:84835130:T:A	50	100	0.99	0.2151
16:84835159:C:T	50	100	1	0.2151
16:84835239:C:T	50	100	0.99	0.2155
16:84835241:C:T	50	100	0.99	0.2157
16:84835256:G:A	50	100	0.99	0.459
16:84835411:G:T	50	96	0.96	0.4911
16:84835490:T:C	50	96	0.93	0.2562
16:84835493:G:A	50	100	0.99	0.1416
16:84835600:C:T	50	100	0.98	0.07298
16:84835692:C:T	50	98	0.98	0.4786
16:84835705:C:T	50	100	0.99	0.07317
16:84835842:G:T	50	100	0.99	0.1055
16:84836232:G:A	50	98	0.99	0.1509
16:84836296:A:G	50	98	0.99	0.1514
16:84836428:T:C	50	98	0.94	0.1318
16:84836730:G:A	50	96	0.95	0.2019
16:84836739:C:A	50	100	0.69	0.01961
16:84836863:G:A	50	100	0.98	0.02524
16:84836917:C:T	50	100	0.97	0.01852
16:84836977:C:T	50	100	0.98	0.1311
16:84837089:C:T	50	100	0.95	0.07135
16:84837116:C:T	50	100	0.93	0.02451
16:84837161:C:T	50	100	0.97	0.01979
16:84837433:C:T	50	90	0.79	0.1091
16:84837486:G:C	50	100	0.93	0.0463
16:84837522:T:A	50	98	0.96	0.4964
16:84837540:C:T	50	100	0.99	0.03595
16:84837565:T:C	50	100	0.94	0.06191
16:84837608:A:G	50	100	0.88	0.01652
16:84837803:C:T	50	100	0.97	0.1191
16:84837907:C:T	50	100	0.96	0.06645
16:84837950:G:A	50	100	0.98	0.03649
16:84838187:G:C	50	96	0.94	0.4586
16:84838193:G:C	50	100	0.94	0.07117
16:84838243:G:A	50	98	0.98	0.1944
16:84838445:G:C	50	98	0.93	0.2961
16:84838770:G:A	50	100	0.94	0.05719
16:84839093:C:T	50	100	0.93	0.1017
16:84839098:G:A	50	100	0.98	0.03649
16:84839215:A:G	50	100	0.98	0.03704
16:84839260:A:T	50	100	0.98	0.03704
16:84839406:C:T	50	100	0.98	0.03722
16:84839952:A:G	50	100	0.9	0.2097
16:84840329:G:T	50	100	0.95	0.01561
16:84840575:C:T	50	96	0.94	0.1512
16:84840652:T:A	50	90	0.88	0.4897
16:84841032:G:A	50	100	0.96	0.01398
16:84842004:G:A	50	98	0.9	0.04975
16:84842267:T:C	50	100	0.79	0.02251
16:84842282:C:A	50	100	0.9	0.04103
16:84842382:G:T	50	98	0.81	0.1516
16:84842565:G:C	50	100	0.89	0.03195
16:84842676:C:A	50	98	0.86	0.1093
16:84842834:G:A	50	100	0.84	0.01852
16:84843055:C:T	50	100	0.91	0.03359
16:84843087:T:C	50	98	0.83	0.02887
16:84843126:C:T	50	96	0.82	0.05501
16:84843273:G:A	50	100	0.88	0.1287
16:84843299:A:C	50	100	0.86	0.05283
16:84843384:C:T	50	98	0.83	0.01543
16:84843926:T:C	50	100	0.84	0.22
16:84844171:T:C	50	100	0.87	0.3538
16:84844562:T:C	50	98	0.83	0.1521
16:84844605:T:C	50	94	0.75	0.4129
16:84844655:T:G	50	96	0.82	0.1572
16:84844930:G:T	50	100	0.63	0.03177
16:84845084:A:T	50	100	0.62	0.01616
16:84845233:C:T	50	86	0.86	0.2745
16:84845384:A:G	50	98	0.74	0.08733
16:84845624:G:T	50	96	0.84	0.02451
16:84845680:G:A	50	88	0.9	0.2375
16:84845718:T:C	50	90	0.9	0.2589
16:84845858:A:G	50	92	0.88	0.3482
16:84846314:G:A	50	92	0.89	0.3148
16:84846717:C:T	50	96	0.89	0.0423
16:84846818:T:A	50	88	0.87	0.2525
16:84846946:C:T	50	98	0.73	0.01035
16:84847627:G:C	50	98	0.91	0.01416
16:84847686:G:C	50	94	0.73	0.08751
16:84847871:T:A	50	98	0.81	0.3439
16:84848152:A:G	50	94	0.81	0.2741
16:84848199:C:T	50	96	0.81	0.2248
16:84848409:G:C	50	96	0.85	0.2525
16:84848475:T:A	50	92	0.87	0.2725
16:84848736:C:T	50	100	0.72	0.01289
16:84849305:T:C	50	98	0.91	0.4858
16:84849368:C:A	50	100	0.92	0.4454
16:84849496:C:T	50	100	0.92	0.4595
16:84849721:C:T	50	94	0.9	0.1456
16:84849791:T:C	50	96	0.94	0.2996
16:84849834:C:T	50	100	0.9	0.02052
16:84850004:T:G	50	96	0.95	0.3045
16:84850153:C:T	50	100	0.96	0.4196
16:84850244:C:G	50	100	0.88	0.01743
16:84850466:T:G	50	100	0.96	0.4292
16:84850510:A:G	50	98	0.95	0.3736
16:84850890:T:G	50	100	0.98	0.03123
16:84851035:A:G	50	100	0.81	0.03159
16:84851174:G:C	50	98	0.97	0.156
16:84851490:T:G	50	100	0.99	0.03195
16:84851531:A:G	50	98	0.97	0.1249
16:84851712:A:G	50	98	0.93	0.03159
16:84851900:C:T	50	100	0.95	0.49
16:84851917:C:T	50	98	0.92	0.1714
16:84852017:C:G	50	100	0.93	0.01071
16:84852171:G:C	50	98	0.96	0.4332
16:84852214:T:C	50	100	0.93	0.01089
16:84852355:G:A	50	98	0.98	0.3927
16:84852424:T:C	50	100	0.96	0.2814
16:84852526:T:C	50	96	0.95	0.3515
16:84852700:C:G	50	98	0.98	0.3929
16:84853230:C:T	50	100	0.98	0.05664
16:84853309:G:A	50	100	0.96	0.02433
16:84853638:C:T	50	98	0.97	0.3119
16:84853730:C:T	50	100	1	0.05174
16:84853857:G:T	50	100	1	0.01198
16:84853926:G:A	50	100	1	0.02033
16:84853958:C:T	50	100	0.98	0.3709
16:84854052:T:C	50	100	0.96	0.01906
16:84854180:A:T	50	100	1	0.03341
16:84854315:C:G	50	100	0.97	0.01017
16:84854689:C:T	50	100	0.96	0.1467
16:84854704:C:T	50	100	0.97	0.1718
16:84854836:A:G	50	100	0.99	0.0463
16:84854935:T:C	50	100	0.97	0.2398
16:84854991:C:G	50	98	0.98	0.3313
16:84855087:C:T	50	100	0.97	0.146
16:84855382:T:C	50	98	0.97	0.2395
16:84856061:A:G	50	100	0.95	0.02251
16:84856226:C:T	50	98	0.97	0.2565
16:84856330:G:A	50	98	0.97	0.3074
16:84857871:A:G	50	98	0.81	0.01253
16:84857917:C:T	50	100	0.98	0.1423
16:84857918:G:A	50	98	0.97	0.2491
16:84858383:G:A	50	98	0.96	0.327
16:84858481:G:A	50	98	0.96	0.3233
16:84858812:C:T	50	98	0.96	0.293
16:84859247:A:G	50	100	0.94	0.1269
16:84859283:A:G	50	100	0.98	0.1556
16:84859393:C:G	50	100	0.98	0.1432
16:84860494:C:T	50	100	0.99	0.2567
16:84860637:C:G	50	100	1	0.01253
16:84860675:A:G	50	100	0.99	0.1338
16:84860707:C:G	50	98	0.94	0.03268
16:84860745:T:C	50	98	0.97	0.3773
16:84860900:C:G	50	94	0.96	0.3575
16:84861037:C:A	50	100	0.97	0.3223
16:84861228:G:C	50	98	0.94	0.03341
16:84861248:A:G	50	98	0.87	0.04448
16:84861274:G:A	50	98	0.97	0.364
16:84861570:T:C	50	98	0.94	0.03304
16:84862298:C:A	50	100	0.96	0.3466
16:84862639:T:G	49	100	0.95	0.03377
16:84862651:A:G	50	100	0.98	0.02814
16:84862901:G:A	50	98	0.98	0.2609
16:84863055:C:A	50	100	0.95	0.2952
16:84863279:T:C	50	100	1	0.04303
16:84863492:C:G	50	100	0.99	0.01253
16:84863647:T:C	50	98	0.96	0.4953
16:84863697:C:T	50	100	0.85	0.01144
16:84863797:A:C	50	98	0.95	0.3306
16:84864080:G:A	50	100	0.98	0.02796
16:84864127:T:C	50	100	0.98	0.1276
16:84864177:C:T	50	100	0.91	0.01398
16:84864250:C:G	50	96	0.95	0.1527
16:84864498:C:T	50	100	0.97	0.1196
16:84864770:G:A	50	100	0.82	0.01107
16:84864811:C:G	50	98	0.95	0.1507
16:84864857:C:G	50	100	0.99	0.01471
16:84864871:G:C	50	100	0.99	0.01253
16:84865500:C:T	50	100	0.99	0.01543
16:84866132:T:C	50	100	0.96	0.4143
16:84866133:G:A	50	96	0.97	0.2273
16:84866239:G:T	50	92	0.97	0.3586
16:84866329:C:G	50	98	0.97	0.3172
16:84866394:C:T	50	100	0.98	0.2346
16:84866449:T:C	50	100	0.97	0.1538
16:84866866:T:C	50	100	0.93	0.05773
16:84867131:G:A	50	92	0.91	0.1741
16:84867146:G:A	50	100	0.95	0.219
16:84867150:G:T	50	100	0.95	0.01961
16:84867190:A:G	50	98	0.77	0.01071
16:84867322:G:A	50	100	0.77	0.01053
16:84867373:G:T	50	96	0.97	0.1928
16:84867869:G:C	50	98	0.97	0.4929
16:84867922:C:A	50	100	0.95	0.01924
16:84868114:C:T	50	98	0.98	0.3195
16:84868194:C:T	50	96	0.97	0.3531
16:84868392:T:A	50	98	1	0.3259
16:84868559:G:T	50	98	0.99	0.3194
16:84868657:C:T	50	100	0.93	0.01489
16:84868747:G:A	50	98	0.99	0.2273
16:84868877:A:T	50	98	0.93	0.03268
16:84868943:A:G	50	98	0.98	0.3121
16:84869082:C:T	50	100	0.86	0.02033
16:84869111:A:G	50	96	0.99	0.3204
16:84869266:G:C	50	100	0.82	0.01634
16:84869551:A:G	50	100	0.93	0.01525
16:84869590:A:T	50	98	0.99	0.2422
16:84869599:T:C	50	96	0.98	0.325
16:84869603:G:A	50	96	0.98	0.1836
16:84869750:G:A	50	98	0.92	0.01507
16:84869786:C:T	50	100	0.94	0.0285
16:84869965:G:A	50	100	0.87	0.02233
16:84870122:G:A	50	96	0.99	0.3446
16:84870389:G:A	50	98	0.99	0.3339
16:84870469:G:A	50	100	0.95	0.01943
16:84870703:T:C	50	98	0.99	0.2366
16:84870980:C:A	50	98	1	0.2322
16:84871075:A:C	50	96	0.85	0.01598
16:84871180:C:G	50	100	0.95	0.02088
16:84871549:T:C	50	100	0.96	0.02124
16:84871717:A:G	50	100	0.99	0.4272
16:84871788:G:A	50	100	1	0.01126
16:84871863:C:T	46	93.5	0.99	0.4103
16:84871936:G:A	49	98	1	0.3598
16:84871949:A:G	50	100	1	0.01126
16:84872078:G:A	50	100	0.99	0.4103
16:84872374:G:C	50	100	0.9	0.1396
16:84872492:C:G	50	98	0.99	0.3626
16:84873214:T:C	50	98	0.99	0.3577
16:84873232:C:G	50	100	0.95	0.02378
16:84873303:G:C	50	100	0.99	0.4544
16:84873506:C:A	48	79.2	0.93	0.3313
16:84873509:A:C	49	87.8	0.95	0.236
16:84873518:C:A	48	83.3	0.95	0.3647
16:84873813:A:T	50	96	0.89	0.02959
16:84873844:G:A	50	96	0.98	0.3339
16:84873897:T:G	50	96	0.99	0.2204
16:84873915:A:C	49	98	0.92	0.03141
16:84874064:G:C	50	100	1	0.3393
16:84874236:G:A	50	100	0.99	0.3479
16:84874374:A:G	50	100	1	0.4237
16:84874408:C:G	50	100	1	0.4056
16:84874507:A:G	50	100	0.99	0.06754
16:84874732:T:C	50	100	1	0.05737
16:84874736:C:G	50	100	1	0.05737
16:84874752:C:T	50	100	0.98	0.04321
16:84874775:T:C	50	100	1	0.05737
16:84875032:G:C	50	100	0.95	0.01979
16:84875058:C:G	50	100	0.94	0.06427
16:84875289:T:C	50	100	1	0.05719
16:84875364:G:A	50	98	0.94	0.01507
16:84875408:C:T	50	94	0.99	0.2337
16:84875605:G:A	50	100	1	0.05683
16:84875715:T:C	50	100	1	0.05719
16:84875718:A:G	50	100	1	0.05719
16:84875809:A:C	50	100	0.93	0.1382
16:84875855:T:C	50	100	1	0.425
16:84876075:T:C	50	98	0.96	0.01598
16:84876264:C:G	50	100	1	0.05701
16:84876269:A:T	50	100	1	0.01017
16:84876356:T:G	50	100	0.99	0.1289
16:84876596:A:C	50	100	1	0.06772
16:84876652:C:A	50	100	1	0.05701
16:84876748:T:C	50	100	1	0.07553
16:84876752:G:A	50	100	0.99	0.4228
16:84876755:T:G	50	100	0.99	0.4228
16:84876855:A:T	50	100	1	0.05737
16:84876894:G:C	50	100	0.99	0.1485
16:84877000:G:A	50	100	1	0.05719
16:84877016:C:A	50	100	1	0.0561
16:84877025:G:C	50	100	1	0.05719
16:84877051:A:G	50	100	1	0.4237
16:84877291:G:A	50	100	1	0.3475
16:84877306:G:C	50	100	0.99	0.148
16:84877404:G:C	50	100	1	0.01525
16:84877429:T:C	50	100	1	0.01035
16:84877487:A:G	50	100	0.79	0.01144
16:84877589:G:C	50	98	0.99	0.4261
16:84877613:G:A	50	100	0.99	0.3591
16:84877710:C:T	50	100	0.96	0.1394
16:84877732:T:C	50	98	0.99	0.4261
16:84877892:A:C	50	100	0.99	0.3813
16:84877932:C:T	50	100	0.96	0.03595
16:84877942:G:C	50	100	0.99	0.3591
16:84877949:G:A	50	100	1	0.02705
16:84877977:G:A	50	100	1	0.02741
16:84877979:G:C	50	100	0.99	0.02705
16:84878085:G:A	50	100	0.99	0.3479
16:84878101:G:A	50	100	1	0.02723
16:84878104:T:G	50	100	1	0.02814
16:84878172:C:T	50	100	0.95	0.03504
16:84878231:G:A	50	100	0.97	0.06336
16:84878327:T:C	50	100	0.99	0.35
16:84878335:C:T	50	100	0.99	0.3508
16:84878666:C:T	50	98	0.99	0.3008
16:84878714:C:T	50	100	1	0.03522
16:84878725:T:G	50	100	0.99	0.2331
16:84879060:A:G	50	100	0.99	0.3397
16:84879128:C:A	50	98	0.92	0.01979
16:84879203:G:A	50	100	0.92	0.02015
16:84879273:C:G	50	100	0.99	0.3375
16:84879283:T:A	50	100	0.92	0.02015
16:84879389:C:T	50	100	0.92	0.02015
16:84879416:G:A	50	100	0.92	0.02015
16:84879483:G:C	50	100	0.92	0.02015
16:84879524:G:A	50	98	0.98	0.191
16:84879609:A:G	50	100	0.92	0.02033
16:84879617:C:G	50	100	0.92	0.02033
16:84879654:A:G	50	100	0.92	0.02033
16:84879657:T:C	50	100	0.92	0.02033
16:84879696:T:G	50	100	0.91	0.02033
16:84879816:G:A	50	100	0.9	0.02052
16:84879932:A:C	50	100	0.9	0.02052
16:84880073:C:A	50	100	0.99	0.2393
16:84880261:A:G	50	100	0.92	0.0207
16:84880638:A:G	49	100	1	0.0207
16:84880799:A:G	50	100	0.99	0.3506
16:84880807:A:G	50	100	1	0.0207
16:84880828:G:C	50	98	0.99	0.3529
16:84880995:A:G	50	100	0.99	0.3471
16:84881050:C:A	50	100	1	0.02088
16:84881212:G:A	50	100	1	0.02088
16:84881222:A:G	50	100	1	0.01071
16:84881244:T:G	50	98	0.99	0.2642
16:84881342:C:G	50	100	1	0.02088
16:84881458:A:T	50	100	0.99	0.2353
16:84881542:G:A	50	100	1	0.02088
16:84881602:A:C	50	100	1	0.02088
16:84881663:G:A	50	100	1	0.02088
16:84881713:C:T	50	96	0.96	0.07771
16:84881836:T:C	50	100	0.99	0.3537
16:84881943:A:T	50	96	0.98	0.1523
16:84882156:A:T	50	98	0.98	0.1545
16:84882251:C:T	50	100	1	0.02033
16:84882252:A:G	50	100	1	0.02033
16:84882281:T:C	50	98	0.99	0.3738
16:84882293:G:A	50	96	0.99	0.1874
16:84882367:A:G	50	88	0.97	0.3381
16:84882371:A:T	49	81.6	0.95	0.3744
16:84882474:G:A	50	100	0.99	0.3261
16:84882743:G:T	50	100	0.99	0.394
16:84882744:T:G	50	100	0.99	0.394
16:84883169:G:A	50	100	1	0.2676
16:84883669:A:C	50	100	0.99	0.3008
16:84883802:T:G	50	98	0.99	0.2881
16:84883874:T:C	50	100	0.99	0.356
16:84883901:T:C	50	100	0.99	0.2818
16:84884139:A:G	50	100	0.98	0.3137
16:84884274:G:C	50	96	0.98	0.2821
16:84884284:C:T	50	100	0.98	0.01979
16:84884289:C:A	50	100	0.92	0.01416
16:84884299:A:G	50	96	0.98	0.278
16:84884361:G:A	50	98	0.98	0.2774
16:84884372:C:T	50	98	0.98	0.2881
16:84884386:A:G	50	98	0.98	0.2821
16:84884442:C:G	50	98	0.98	0.2885
16:84884473:A:G	50	98	0.98	0.281
16:84884621:A:G	50	100	0.92	0.05247
16:84884630:G:A	50	100	0.92	0.05247
16:84884745:T:A	50	96	0.98	0.246
16:84884846:A:G	50	100	0.92	0.03214
16:84884923:A:C	50	100	0.89	0.03322
16:84885256:C:G	50	96	0.97	0.3442
16:84885321:G:A	50	100	0.86	0.02614
16:84885838:A:T	48	100	0.93	0.01561
16:84885919:A:G	49	95.9	0.98	0.2642
16:84886147:C:T	50	100	0.79	0.02033
16:84886352:A:G	50	98	0.98	0.3361
16:84886947:C:T	50	96	0.99	0.3945
16:84887789:C:T	50	100	0.99	0.3693
16:84888420:C:T	50	98	1	0.03522
16:84888508:C:G	50	98	0.99	0.0354
16:84888787:C:A	50	98	1	0.0354
16:84889131:A:C	50	98	0.99	0.2491
16:84889253:C:T	50	98	0.99	0.3938
16:84889641:T:G	50	98	1	0.3538
16:84889739:C:T	49	100	0.86	0.03123
16:84890155:G:A	50	100	0.82	0.03286
16:84890533:C:T	50	100	1	0.2111
16:84890691:C:T	50	100	1	0.2004
16:84890753:T:C	50	98	1	0.3756
16:84890956:T:G	50	98	1	0.2259
16:84891140:A:G	50	100	1	0.199
16:84891388:C:A	50	100	0.99	0.3606
16:84892020:A:G	50	100	1	0.3684
16:84892239:T:C	50	100	1	0.3731
16:84892402:C:G	50	98	1	0.3909
16:84892902:G:A	50	100	0.97	0.03885
16:84892932:C:T	50	98	1	0.199
16:84893167:G:C	50	100	1	0.3778
16:84893201:G:A	50	100	1	0.3952
16:84893214:C:T	50	100	1	0.3876
16:84893257:T:C	50	98	1	0.4003
16:84893373:C:G	50	98	0.99	0.211
16:84893738:G:A	50	98	1	0.3667
16:84894760:G:A	50	100	1	0.3816
16:84894792:G:C	50	100	0.99	0.3555
16:84894921:G:C	50	96	1	0.2099
16:84895082:A:G	50	98	0.99	0.195
16:84895125:T:G	50	98	1	0.2289
16:84895628:A:G	50	98	1	0.215
16:84895735:G:A	50	100	0.98	0.02251
16:84895982:G:T	50	100	0.99	0.3936
16:84896339:G:A	50	100	0.96	0.03177
16:84896368:A:T	50	100	1	0.4314
16:84896385:G:T	50	100	0.98	0.1983
16:84896955:C:T	50	100	1	0.4105
16:84897194:G:A	50	100	1	0.3784
16:84897424:T:C	50	98	1	0.3782
16:84897477:C:T	50	100	1	0.1692
16:84897662:G:C	50	100	0.92	0.04031
16:84897719:T:C	50	100	1	0.3782
16:84897924:G:A	50	100	1	0.1777
16:84898529:C:T	50	100	0.99	0.4096
16:84898541:C:A	50	100	1	0.417
16:84899757:C:G	50	100	0.99	0.1587
16:84900400:C:T	50	100	0.99	0.2495
16:84900412:G:A	50	100	0.99	0.2491
16:84900579:C:T	50	100	0.99	0.2487
16:84900865:G:A	50	100	0.98	0.252
16:84901077:T:G	50	100	0.97	0.1817
16:84901227:T:G	50	100	0.96	0.1817
16:84901239:T:C	50	98	0.98	0.354
16:84901287:T:C	50	100	0.97	0.01362
16:84901396:C:A	50	100	0.99	0.2553
16:84902453:G:C	50	100	0.98	0.01834
16:84902588:T:C	50	98	0.99	0.3825
16:84903526:C:A	50	100	0.99	0.3558
16:84903804:T:G	50	100	0.99	0.3535
16:84903850:A:G	50	100	0.98	0.2725
16:84904159:C:G	50	100	0.88	0.0216
16:84904244:G:A	50	100	0.98	0.2291
16:84904413:A:G	50	96	0.97	0.396
16:84904445:G:A	50	98	0.96	0.3789
16:84904602:A:C	50	100	0.92	0.04829
16:84904603:A:C	50	98	0.96	0.4141
16:84904605:T:A	50	98	0.97	0.4152
16:84904607:T:A	49	100	0.91	0.03522
16:84904608:A:T	50	100	0.96	0.02106
16:84904609:A:T	50	100	0.96	0.02088
16:84904610:A:T	50	100	0.96	0.02088
16:84904854:T:A	50	100	0.98	0.4924
16:84904859:G:A	50	100	0.98	0.4924
16:84904891:G:A	50	100	0.98	0.4922
16:84904977:T:C	50	98	0.92	0.04121
16:84905183:C:T	50	100	0.97	0.08043
16:84905242:T:G	50	100	0.99	0.4897
16:84905306:C:T	50	100	0.97	0.3691
16:84905315:T:C	50	100	0.99	0.49
16:84905346:A:G	50	98	0.97	0.1053
16:84905649:C:A	50	100	0.96	0.03486
16:84906377:G:C	50	100	0.95	0.03159
16:84906410:C:G	50	98	0.97	0.144
16:84906427:G:T	50	98	0.96	0.2887
16:84906456:A:C	50	98	0.99	0.3466
16:84906566:C:A	50	100	0.96	0.07571
16:84906873:T:C	50	100	0.96	0.1431
16:84906919:G:C	50	100	0.99	0.07589
16:84907374:G:A	50	96	0.98	0.3279
16:84907458:G:A	50	96	0.97	0.2534
16:84907723:C:T	50	98	0.96	0.3824
16:84907769:A:C	50	100	0.76	0.03704
16:84908212:C:T	50	100	1	0.06772
16:84908339:G:A	50	100	0.97	0.03849
16:84908984:C:T	50	100	0.95	0.01761
16:84909032:T:G	50	100	0.96	0.2658
16:84909443:A:T	50	98	1	0.06754
16:84909608:C:T	50	100	1	0.01816
16:84909613:G:A	50	100	0.98	0.4592
16:84909694:C:G	50	100	0.98	0.486
16:84909709:T:C	50	100	0.97	0.4684
16:84909853:G:A	50	100	0.98	0.4631
16:84910006:A:G	50	96	0.99	0.0472
16:84910039:T:A	50	100	0.99	0.325
16:84910153:C:G	50	96	0.98	0.4553
16:84910249:T:G	50	100	0.99	0.04121
16:84910384:G:C	50	100	0.99	0.04121
16:84910404:G:T	50	98	0.98	0.4749
16:84910535:T:G	50	98	0.98	0.3351
16:84910575:A:G	50	98	0.97	0.3905
16:84910699:T:A	50	98	0.97	0.3816
16:84910706:C:T	50	100	0.96	0.386
16:84910869:G:A	50	98	0.98	0.2776
16:84910899:G:A	50	98	0.95	0.1049
16:84911232:A:C	50	100	0.96	0.1378
16:84911532:G:A	50	98	0.97	0.2551
16:84911546:C:A	50	100	0.86	0.05483
16:84911573:G:T	50	98	0.97	0.2948
16:84911691:G:A	50	100	0.97	0.04121
16:84911705:C:T	50	98	0.72	0.02179
16:84912236:C:T	50	96	0.96	0.2531
16:84912242:T:C	50	98	0.96	0.2449
16:84912600:C:T	50	100	0.96	0.01979
16:84912618:T:C	50	96	0.89	0.07426
16:84912642:T:C	50	100	0.93	0.04902
16:84912655:C:T	50	98	0.96	0.1823
16:84912856:G:T	50	100	0.98	0.1487
16:84912970:A:G	48	97.9	0.96	0.2295
16:84913015:G:C	47	95.7	0.9	0.1612
16:84913130:C:A	50	100	0.92	0.01997
16:84913454:G:C	50	100	0.96	0.1082
16:84913486:C:T	50	100	0.94	0.102
16:84913649:A:G	50	100	0.87	0.02923
16:84913701:A:G	50	98	0.99	0.0768
16:84913877:C:T	50	100	0.96	0.07716
16:84914054:C:T	50	100	0.94	0.03086
16:84914071:G:A	50	98	0.96	0.2186
16:84914197:T:A	49	98	0.9	0.04321
16:84914612:G:C	50	98	0.82	0.0345
16:84914645:C:T	50	100	0.91	0.04121
16:84914720:C:G	50	96	0.93	0.2101
16:84914779:T:C	50	98	0.98	0.1414
16:84915278:G:A	50	98	0.94	0.06935
16:84915280:A:G	50	98	0.94	0.07026
16:84915785:C:T	50	98	0.92	0.01616
16:84915803:G:A	50	100	1	0.06227
16:84916110:G:A	50	100	1	0.06845
16:84916227:T:G	50	94	0.92	0.1963
16:84916449:G:A	50	98	0.9	0.01126
16:84916816:G:T	50	98	0.92	0.02342
16:84916825:C:G	50	100	0.61	0.01598
16:84916864:C:T	50	96	0.94	0.2603
16:84917232:C:G	50	94	0.89	0.2591
16:84917345:T:C	50	100	0.96	0.07389
16:84917779:C:T	50	98	0.92	0.04212
16:84918034:T:G	50	100	0.92	0.0345
16:84918069:C:T	50	100	0.96	0.06118
16:84918164:C:T	50	98	0.86	0.02324
16:84918303:G:A	50	98	0.86	0.02324
16:84918641:C:T	50	98	0.87	0.02324
16:84918913:G:C	50	98	0.91	0.2231
16:84918924:G:A	50	98	0.9	0.05192
16:84919037:T:C	50	98	0.92	0.04466
16:84919075:C:A	50	100	0.9	0.01961
16:84919118:G:A	50	100	0.93	0.2945
16:84919127:C:T	50	100	0.92	0.2903
16:84919147:A:G	50	96	0.9	0.4524
16:84919205:T:C	50	100	0.92	0.2907
16:84919211:G:A	50	100	0.92	0.2907
16:84919219:A:C	50	96	0.9	0.4488
16:84919295:T:C	50	96	0.9	0.4484
16:84919326:G:A	50	98	0.91	0.02741
16:84919337:C:T	50	100	0.95	0.06155
16:84919376:T:C	50	100	0.89	0.02614
16:84919423:G:C	50	100	0.88	0.03359
16:84919483:A:G	50	100	0.88	0.01779
16:84919498:C:T	50	96	0.92	0.3958
16:84919539:A:G	50	98	0.92	0.2918
16:84919626:C:T	50	98	0.92	0.2921
16:84919627:A:C	50	98	0.92	0.2921
16:84919745:G:A	50	98	0.91	0.2455
16:84920054:C:G	50	100	0.92	0.05465
16:84920973:T:C	50	100	0.66	0.02923
16:84921009:T:C	50	94	0.83	0.3353
16:84921069:C:T	50	100	0.83	0.02415
16:84921135:G:A	50	98	0.92	0.01888
16:84921334:C:T	50	100	0.68	0.02033
16:84921618:C:G	50	98	0.92	0.05646
16:84921945:C:A	50	94	0.81	0.3914
16:84922045:C:T	50	96	0.67	0.01307
16:84922202:G:T	50	86	0.75	0.4846
16:84922206:A:G	50	88	0.75	0.472
16:84922258:G:T	50	96	0.72	0.03431
16:84922479:G:A	50	100	0.97	0.02505
16:84922655:C:T	50	98	0.98	0.02905
16:84922695:G:A	50	100	1	0.02669
16:84922719:C:G	50	100	0.88	0.03558
16:84922726:C:T	50	92	0.88	0.2426
16:84922805:C:G	50	92	0.87	0.3631
16:84922896:C:T	50	100	0.91	0.03014
16:84923167:A:C	50	100	0.88	0.05537
16:84923473:T:C	50	98	0.83	0.02796
16:84923691:C:T	50	98	0.86	0.01452
16:84923692:G:A	50	98	0.96	0.04285
16:84923788:A:G	50	92	0.91	0.342
16:84923789:C:T	50	92	0.91	0.3419
16:84923852:T:C	50	92	0.92	0.3515
16:84923933:G:A	50	88	0.89	0.3406
16:84923934:A:G	50	86	0.89	0.3397
16:84924371:C:G	50	98	0.97	0.2642
16:84924405:T:C	50	100	0.94	0.3428
16:84924412:G:A	50	100	0.94	0.3344
16:84924555:C:T	50	100	0.91	0.03159
16:84924598:A:G	50	98	0.94	0.4236
16:84924652:G:C	50	98	0.95	0.484
16:84924658:C:T	50	100	1	0.02633
16:84924778:C:G	50	98	0.97	0.27
16:84924808:A:G	50	98	0.96	0.1874
16:84924833:A:G	50	98	0.97	0.2525
16:84924948:G:T	50	100	0.96	0.2148
16:84925090:T:C	50	98	0.94	0.3947
16:84925346:T:A	50	96	0.95	0.2554
16:84925699:C:A	50	100	1	0.01507
16:84925729:A:G	50	100	0.99	0.08606
16:84925913:C:A	50	98	0.88	0.05138
16:84926059:G:A	50	100	1	0.01834
16:84926101:C:G	50	100	0.99	0.08134
16:84926336:C:A	50	100	0.99	0.0837
16:84926698:C:T	50	100	0.98	0.3121
16:84926760:C:T	50	98	0.98	0.2248
16:84926777:G:A	50	100	0.98	0.3199
16:84926818:T:C	50	100	0.98	0.226
16:84927073:T:C	50	100	0.98	0.03631
16:84927184:C:A	50	100	0.99	0.3535
16:84927288:A:C	50	100	0.95	0.01471
16:84927475:G:T	50	100	0.67	0.01816
16:84927507:C:A	50	100	0.99	0.2257
16:84927597:T:C	50	96	0.72	0.02723
16:84927670:G:A	50	100	0.98	0.3471
16:84927887:G:A	50	100	0.95	0.01471
16:84927931:G:A	50	100	0.99	0.2246
16:84927959:G:A	50	100	0.98	0.3088
16:84928006:C:T	50	100	1	0.0276
16:84928059:T:A	50	100	0.99	0.03177
16:84928107:C:T	50	94	0.76	0.05792
16:84928213:C:T	50	100	0.96	0.2509
16:84928224:C:G	50	100	0.97	0.2525
16:84928233:C:T	50	100	0.99	0.08769
16:84928403:G:A	50	100	1	0.03322
16:84928415:T:C	50	98	0.99	0.2229
16:84928512:T:C	50	100	0.96	0.2382
16:84929325:C:T	50	100	0.85	0.01943
16:84929468:A:T	50	98	0.99	0.1511
16:84929469:C:A	50	100	0.95	0.01452
16:84929498:G:A	50	100	1	0.05211
16:84929531:G:A	50	100	0.93	0.05301
16:84929685:G:T	50	100	0.99	0.07716
16:84929928:A:G	49	100	0.99	0.05229
16:84930232:C:T	50	100	0.98	0.1948
16:84930244:G:A	50	98	0.97	0.3509
16:84930648:A:G	38	86.8	0.92	0.4228
16:84930828:G:C	46	95.7	0.98	0.1019
16:84930832:G:T	43	95.3	0.64	0.01779
16:84930849:C:T	45	77.8	0.75	0.2774
16:84930984:G:A	50	96	0.92	0.1285
16:84931108:G:T	50	100	0.98	0.01253
16:84931374:T:C	50	98	0.92	0.2436
16:84931468:G:C	50	100	0.84	0.01471
16:84931470:C:G	50	100	0.99	0.1111
16:84931480:C:T	50	100	1	0.02778
16:84931537:G:C	50	100	0.99	0.1017
16:84931569:T:C	50	100	0.99	0.2206
16:84932031:G:T	50	100	1	0.04775
16:84932199:G:T	50	100	0.99	0.07353
16:84932312:G:A	50	100	1	0.04757
16:84932326:G:A	50	100	0.99	0.07335
16:84932955:C:T	50	100	0.99	0.102
16:84933156:A:G	50	100	0.99	0.1026
16:84933348:G:A	50	100	0.99	0.1708
16:84933479:G:C	50	100	0.79	0.01035
16:84933483:A:G	50	100	0.98	0.3907
16:84933507:A:G	50	100	0.98	0.4103
16:84933639:C:T	50	100	0.98	0.07026
16:84933693:C:A	50	100	0.81	0.01543
16:84933821:A:G	50	100	0.98	0.221
16:84933899:G:A	50	100	1	0.01253
16:84933915:C:T	50	100	0.95	0.05084
16:84934020:C:G	50	100	0.97	0.2387
16:84934036:G:A	50	100	0.97	0.04503
16:84934379:C:A	50	100	0.97	0.2017
16:84934733:A:C	50	100	0.94	0.01598
16:84934771:A:G	50	100	1	0.01688
16:84935038:T:C	50	100	0.97	0.2188
16:84935283:A:T	50	100	0.97	0.2311
16:84935399:C:T	50	100	0.94	0.03667
16:84935454:T:G	50	100	0.84	0.03159
16:84935781:A:G	50	100	0.98	0.201
16:84935783:G:A	50	100	0.98	0.1961
16:84936349:G:T	50	100	0.96	0.1961
16:84936403:G:A	50	98	0.93	0.01452
16:84936549:A:G	48	97.9	0.95	0.2807
16:84936806:T:C	50	100	0.95	0.4572
16:84937029:C:A	50	96	0.93	0.4904
16:84937128:A:G	50	98	0.9	0.1113
16:84937236:A:G	50	98	0.89	0.05156
16:84937262:A:G	50	100	0.95	0.315
16:84937671:A:G	50	94	0.92	0.118
16:84937817:G:A	50	94	0.88	0.4764
16:84937979:C:G	50	98	0.83	0.1224
16:84938031:A:C	50	90	0.84	0.2562
16:84938063:A:G	50	96	0.86	0.06681
16:84938101:A:C	50	94	0.82	0.03649
16:84938329:G:C	50	100	0.81	0.02651
16:84938370:A:G	50	100	0.87	0.07407
16:84938391:C:T	50	98	0.89	0.04357
16:84938504:G:T	50	100	0.87	0.03794
16:84938583:T:C	50	100	0.95	0.3807
16:84938621:G:A	48	97.9	0.95	0.305
16:84938630:C:T	50	100	0.93	0.04956
16:84938693:G:C	50	98	0.96	0.2542
16:84938744:A:G	50	100	0.95	0.02705
16:84938957:A:G	50	86	0.9	0.2248
16:84938967:G:C	50	100	0.9	0.01035
16:84939097:G:T	50	100	0.82	0.01107
16:84939219:A:T	50	100	0.98	0.3909
16:84939314:A:G	50	100	0.97	0.2591
16:84939315:A:G	50	100	1	0.01634
16:84939430:A:C	50	98	0.92	0.1196
16:84939442:A:G	50	100	0.98	0.3909
16:84939498:A:G	50	100	0.98	0.3907
16:84939512:T:C	50	100	0.98	0.3909
16:84939576:A:G	49	100	0.98	0.3907
16:84939796:A:G	50	98	0.93	0.1202
16:84939957:G:A	50	100	0.98	0.2997
16:84940048:T:G	50	100	0.97	0.25
16:84940274:A:C	50	100	0.98	0.3885
16:84940630:G:C	50	100	0.97	0.2496
16:84940661:T:C	50	98	0.97	0.2694
16:84940801:A:T	50	100	0.98	0.3916
16:84940919:C:T	50	100	1	0.01598
16:84940927:G:C	50	100	0.98	0.3923
16:84940986:C:T	50	100	0.97	0.2487
16:84941031:G:A	50	100	0.94	0.03704
16:84941070:C:T	50	100	0.98	0.3914
16:84941272:G:C	50	100	0.98	0.4092
16:84941283:G:A	50	100	1	0.01616
16:84941415:G:C	50	100	0.97	0.3208
16:84941445:G:C	50	100	0.95	0.02832
16:84941446:C:T	50	98	0.98	0.2515
16:84941600:G:A	50	96	0.96	0.4377
16:84941654:G:A	50	98	0.97	0.3987
16:84941683:C:T	50	98	0.98	0.4268
16:84941697:G:T	50	100	0.95	0.03686
16:84941737:G:A	50	98	0.98	0.4245
16:84941815:G:A	50	100	0.94	0.01216
16:84941944:A:T	50	98	0.98	0.4325
16:84942152:A:G	50	98	0.99	0.2536
16:84942438:A:G	50	98	0.95	0.1966
16:84942602:G:A	50	100	0.93	0.01035
16:84942737:A:G	50	100	0.98	0.03595
16:84942797:T:G	50	100	0.99	0.3462
16:84943007:A:G	50	98	0.98	0.4675
16:84943230:G:A	50	100	0.98	0.3184
16:84943297:T:G	50	100	0.97	0.1995
16:84943769:C:A	50	98	0.93	0.1289
16:84943783:T:C	50	100	0.98	0.3491
16:84944241:A:T	50	100	0.98	0.3161
16:84944256:A:G	50	100	1	0.01634
16:84944391:G:A	50	96	0.94	0.4092
16:84944442:T:C	50	94	0.91	0.3617
16:84944593:G:A	50	100	0.98	0.0167
16:84944732:T:C	50	98	0.75	0.0512
16:84944872:T:G	50	98	0.82	0.06245
16:84945113:C:T	50	92	0.8	0.1062
16:84945224:C:T	50	96	0.8	0.1561
16:84945366:A:G	50	98	0.9	0.02996
16:84945508:G:A	50	94	0.76	0.1084
16:84945748:A:G	50	100	0.8	0.02705
16:84945900:C:G	50	100	0.89	0.02596
16:84946024:G:C	50	92	0.78	0.4749
16:84946079:G:A	50	98	0.93	0.03177
16:84946331:C:G	50	100	0.91	0.04085
16:84946480:C:A	50	94	0.86	0.08497
16:84946609:A:C	50	90	0.79	0.2157
16:84946619:T:C	50	96	0.7	0.08297
16:84946620:G:A	49	81.6	0.77	0.3348
16:84946627:C:A	50	92	0.69	0.08279
16:84946632:G:A	50	96	0.85	0.0886
16:84946651:G:T	50	98	0.9	0.06481
16:84946675:T:C	50	90	0.81	0.3208
16:84946684:G:A	50	82	0.76	0.1607
16:84946685:A:G	50	82	0.76	0.1629
16:84946714:C:G	50	88	0.83	0.1634
16:84946715:C:T	50	90	0.87	0.1489
16:84946718:C:T	50	92	0.86	0.1324
16:84946721:T:C	50	92	0.86	0.1325
16:84946735:A:G	50	96	0.82	0.07807
16:84946738:G:T	50	94	0.86	0.138
16:84946796:T:G	50	92	0.83	0.1558
16:84946801:A:G	50	88	0.76	0.1155
16:84946854:A:G	50	78	0.69	0.1872
16:84946857:G:A	50	78	0.71	0.1127
16:84947055:G:A	50	98	0.64	0.01126
16:84947068:A:G	50	98	0.89	0.0276
16:84947101:G:A	50	98	0.9	0.08224
16:84947125:T:C	50	94	0.86	0.1527
16:84947244:G:A	50	90	0.83	0.2692
16:84947368:C:T	50	98	0.84	0.02741
16:84947437:G:A	50	96	0.9	0.1235
16:84947520:G:T	50	92	0.88	0.3341
16:84947546:A:T	50	92	0.88	0.3368
16:84947575:G:A	50	92	0.88	0.3361
16:84947661:T:A	50	96	0.9	0.1514
16:84947667:C:T	50	100	0.82	0.05683
16:84947674:G:C	50	98	0.81	0.04139
16:84947749:G:C	50	98	0.93	0.1126
16:84947796:A:G	50	100	0.96	0.1084
16:84947938:G:C	50	100	0.96	0.1082
16:84948063:A:G	50	96	0.9	0.08097
16:84948271:A:T	50	98	0.84	0.06699
16:84948278:T:G	49	91.8	0.85	0.2718
16:84948282:G:T	50	98	0.86	0.02905
16:84948345:A:G	50	98	0.96	0.2195
16:84948351:T:C	50	100	0.96	0.1071
16:84948368:T:C	50	96	0.92	0.3308
16:84948384:G:A	50	98	0.97	0.1107
16:84948392:C:T	50	94	0.92	0.3747
16:84948413:C:T	50	98	0.97	0.1107
16:84948547:C:T	50	98	0.96	0.1107
16:84948623:T:G	50	100	0.96	0.112
16:84948907:T:A	50	98	0.96	0.1162
16:84948961:C:T	50	94	0.9	0.2983
16:84948989:G:T	50	94	0.94	0.4846
16:84949034:C:G	50	96	0.92	0.1654
16:84949092:G:A	50	94	0.94	0.3007
16:84949107:C:G	50	88	0.94	0.4838
16:84949124:G:A	50	92	0.94	0.3519
16:84949132:G:C	50	92	0.94	0.3517
16:84949149:T:A	50	94	0.94	0.3519
16:84949260:G:A	49	93.9	0.94	0.3602
16:84949262:G:A	49	95.9	0.94	0.4926
16:84949308:A:T	49	100	0.93	0.03431
16:84949629:A:G	50	98	0.93	0.2756
16:84949701:G:A	50	96	0.93	0.4492
16:84949706:G:A	50	98	0.96	0.08206
16:84949821:G:A	50	94	0.93	0.3978
16:84950004:G:A	50	100	0.95	0.09967
16:84950333:C:T	50	100	0.92	0.03849
16:84950503:C:T	50	96	0.96	0.3611
16:84950710:G:A	50	96	0.95	0.4087
16:84950728:A:G	50	98	0.88	0.05846
16:84950744:C:T	50	96	0.96	0.3678
16:84950773:G:C	50	94	0.95	0.4065
16:84950849:T:C	50	96	0.94	0.396
16:84950860:T:C	50	94	0.94	0.1033
16:84951193:G:A	50	100	0.87	0.01198
16:84951862:G:A	50	100	0.95	0.126
16:84951950:A:G	50	98	0.93	0.3386
16:84952088:C:T	50	96	0.94	0.3775
16:84952685:G:A	50	98	0.88	0.06718
16:84952778:G:C	50	98	0.93	0.3508
16:84953108:G:T	50	92	0.92	0.2676
16:84954073:C:A	50	100	0.95	0.4339
16:84954139:A:G	50	100	0.96	0.0285
16:84954308:C:G	50	96	0.92	0.1601
16:84954341:A:G	49	100	0.93	0.427
16:84954368:C:A	50	98	0.92	0.05828
16:84954418:C:A	50	96	0.94	0.1122
16:84954505:A:G	50	96	0.92	0.2249
16:84954615:T:C	50	100	0.94	0.201
16:84954784:C:T	50	98	0.91	0.1236
16:84954951:C:T	50	100	0.98	0.01344
16:84954973:C:G	50	96	0.91	0.15310000000000001
16:84955125:A:G	50	98	0.87	0.1463
16:84955236:T:G	49	91.8	0.81	0.2251
16:84955383:C:T	50	100	0.99	0.01543
16:84956020:C:T	50	100	0.88	0.08805
16:84956178:A:C	50	96	0.91	0.05065
16:84956561:C:T	50	100	0.95	0.03486
16:84956721:G:A	50	100	0.81	0.0138
16:84958151:C:A	50	100	0.86	0.1895
16:84958152:A:G	50	96	0.81	0.4067
16:84958283:C:A	50	98	0.75	0.1316
16:84958708:C:A	50	98	0.9	0.112
16:84958820:A:C	49	95.9	0.86	0.08243
16:84959277:T:C	49	100	0.9	0.07444
16:84959520:T:C	50	100	0.92	0.04739
16:84959904:C:A	50	96	0.9	0.08805
16:84959950:G:A	50	98	0.86	0.02869
16:84960002:C:T	50	100	0.94	0.01743
16:84960331:G:A	50	98	0.76	0.03032
16:84960333:T:C	50	96	0.87	0.3097
16:84960642:A:G	50	96	0.81	0.06863
16:84961021:C:T	50	98	0.91	0.08769
16:84961022:T:A	50	94	0.84	0.3989
16:84961071:A:G	49	89.8	0.8	0.3551
16:84961284:T:G	50	100	0.91	0.08805
16:84961356:G:C	50	100	0.69	0.01616
16:84961440:G:C	50	100	0.91	0.08751
16:84962052:G:A	50	100	0.88	0.3785
16:84962276:C:A	50	100	0.69	0.01616
16:84962305:C:G	50	96	0.89	0.4666
16:84962746:C:T	50	96	0.88	0.4328
16:84962783:G:C	50	100	0.93	0.04757
16:84962841:T:C	50	98	0.86	0.2166
16:84962877:T:C	50	100	0.9	0.03268
16:84963332:T:G	50	100	0.94	0.06046
16:84963541:C:A	50	98	0.94	0.05755
16:84963643:G:A	50	100	0.81	0.07516
16:84963886:C:A	49	100	0.84	0.2219
16:84964194:C:T	50	100	0.87	0.01525
16:84964269:G:A	50	94	0.68	0.06863
16:84964285:G:T	50	98	0.81	0.02996
16:84964400:T:A	50	100	0.93	0.05701
16:84964671:C:T	50	98	0.86	0.05846
16:84965447:C:T	50	90	0.75	0.1369
16:84965659:A:T	50	98	0.84	0.05882
16:84965706:A:G	50	96	0.86	0.04684
16:84965828:C:T	50	100	0.76	0.04557
16:84965958:C:T	49	100	0.83	0.01071
16:84966070:C:T	50	100	0.61	0.01598
16:84966105:G:A	49	83.7	0.74	0.1959
16:84966112:T:C	50	84	0.76	0.2057
16:84966129:A:C	50	76	0.7	0.2527
16:84966620:A:G	50	90	0.69	0.3747
16:84966789:T:C	50	100	0.75	0.01906
16:84966880:C:T	50	94	0.82	0.1658
16:84967095:A:G	50	100	0.86	0.06772
16:84967119:T:C	50	98	0.92	0.01307
16:84967142:C:T	50	92	0.84	0.2901
16:84967549:T:G	50	100	0.92	0.04702
16:84967929:C:T	50	100	0.91	0.0581
16:84967995:G:A	50	100	0.82	0.02451
16:84968207:C:A	50	98	0.91	0.2224
16:84968255:C:T	50	96	0.95	0.4196
16:84968406:G:A	50	98	0.9	0.2687
16:84968480:A:G	50	100	0.87	0.02269
16:84968720:A:G	50	98	0.93	0.05737
16:84968869:A:G	50	96	0.96	0.4668
16:84968981:C:T	50	94	0.96	0.4085
16:84968989:G:A	50	100	0.86	0.01816
16:84969150:T:C	50	100	0.95	0.2157
16:84969570:A:C	50	98	0.97	0.4149
16:84969704:C:A	50	98	0.97	0.08951
16:84969796:T:C	50	98	0.95	0.2887
16:84970209:A:T	50	100	0.97	0.08878
16:84970437:A:G	50	100	0.91	0.02887
16:84970637:C:G	50	100	0.96	0.08733
16:84970774:A:T	50	98	0.97	0.3789
16:84971062:A:G	50	100	0.97	0.2567
16:84971262:G:A	50	100	0.97	0.02306
16:84971427:G:C	50	100	0.97	0.3909
16:84971696:C:G	50	100	0.92	0.1182
16:84971969:A:G	50	98	0.9	0.01852
16:84972019:A:C	50	98	0.92	0.1173
16:84972110:C:T	50	98	0.96	0.2044
16:84972139:C:T	50	98	0.96	0.2037
16:84972301:G:T	50	100	0.98	0.0541
16:84972433:A:C	50	98	0.98	0.1785
16:84972827:T:C	50	100	0.98	0.2569
16:84973419:C:G	50	100	0.85	0.02342
16:84973813:C:T	50	100	0.94	0.01779
16:84974004:C:T	50	98	0.96	0.1167
16:84974355:A:G	50	98	0.98	0.09677
16:84975039:G:A	50	96	0.95	0.1133
16:84975226:G:A	50	100	1	0.01598
16:84975685:T:C	50	98	0.99	0.2449
16:84975857:T:C	50	98	0.98	0.372
16:84975889:G:C	50	100	1	0.01743
16:84975946:T:G	50	98	0.99	0.24
16:84976124:G:A	50	100	1	0.02433
16:84976158:G:A	50	98	0.98	0.1117
16:84976364:A:G	50	100	0.98	0.258
16:84977270:G:T	50	98	0.97	0.03468
16:84977546:G:A	50	100	1	0.0236
16:84977673:G:T	50	100	0.98	0.08987
16:84977874:T:C	50	100	0.99	0.2582
16:84977942:C:T	50	100	1	0.02433
16:84978016:G:A	50	100	0.99	0.2803
16:84978225:G:C	50	100	1	0.03322
16:84978263:C:T	50	100	1	0.01816
16:84978499:C:G	50	100	1	0.02433
16:84978824:T:C	50	98	0.99	0.3787
16:84978841:A:G	49	95.9	0.99	0.1204
16:84978883:A:C	50	98	0.99	0.2438
16:84978960:G:A	50	100	1	0.02433
16:84979063:T:G	50	100	0.98	0.09713
16:84979515:A:C	50	100	1	0.03068
16:84979552:C:G	50	100	1	0.0236
16:84979651:A:G	50	100	0.99	0.2578
16:84979674:C:T	50	100	1	0.0236
16:84979908:C:T	50	94	0.99	0.3651
16:84979955:T:G	49	95.9	0.98	0.08987
16:84980054:G:A	50	100	0.88	0.0236
16:84980244:C:T	50	100	0.98	0.01525
16:84980297:G:A	50	98	0.98	0.114
16:84980309:G:A	50	98	0.99	0.4552
16:84980674:T:C	50	100	0.98	0.01906
16:84981721:A:T	50	100	0.91	0.0236
16:84981935:G:A	50	96	0.97	0.2308
16:84982065:G:C	50	100	0.98	0.1307
16:84982611:A:G	50	100	1	0.01743
16:84983124:C:T	50	100	1	0.01743
16:84983369:C:T	50	94	0.98	0.3564
16:84983657:A:G	50	98	0.97	0.218
16:84983861:G:A	50	100	1	0.01743
16:84983914:C:T	50	100	0.99	0.02052
16:84984003:C:T	50	100	1	0.02324
16:84984345:C:A	50	100	1	0.08932
16:84984391:A:C	50	98	0.97	0.12
16:84984717:T:C	50	100	0.98	0.4838
16:84984805:T:C	50	100	0.72	0.0167
16:84984857:G:A	50	100	0.98	0.01761
16:84985248:A:C	50	98	0.98	0.2787
16:84985325:T:C	50	98	0.99	0.2625
16:84986009:A:G	49	100	0.98	0.2787
16:84986445:C:G	50	100	0.83	0.01634
16:84986455:G:A	50	100	0.98	0.2409
16:84986481:C:T	50	100	0.98	0.08297
16:84986540:G:C	50	100	1	0.03341
16:84986649:T:C	50	100	0.96	0.0138
16:84986664:A:G	50	100	1	0.03341
16:84986835:G:T	50	100	0.99	0.08333
16:84987098:T:C	50	100	0.98	0.2446
16:84987246:A:C	50	100	1	0.02959
16:84987258:T:C	50	96	0.97	0.2504
16:84987368:T:C	50	100	1	0.287
16:84987452:T:G	50	100	0.97	0.0748
16:84987889:A:G	50	100	1	0.03286
16:84987928:G:A	50	100	0.94	0.02578
16:84988087:A:G	50	100	0.96	0.3195
16:84988377:C:T	50	100	0.99	0.06826
16:84988530:C:T	50	100	1	0.03232
16:84989449:A:T	49	100	0.99	0.1057
16:84989655:T:C	50	100	0.99	0.07498
16:84989992:C:T	50	100	1	0.02106
16:84990249:C:T	50	100	0.98	0.2645
16:84990925:G:A	50	100	0.93	0.01743
16:84990949:C:T	50	100	1	0.03195
16:84991197:C:T	50	100	0.93	0.02306
16:84991201:T:A	50	100	0.98	0.3428
16:84992177:G:C	50	100	0.99	0.03268
16:84992296:G:A	50	100	1	0.09023
16:84992612:A:G	50	98	0.97	0.1739
16:84992633:A:G	50	98	1	0.2611
16:84992634:G:C	50	100	0.98	0.0541
16:84992647:A:C	50	100	0.86	0.04557
16:84992655:T:G	50	100	1	0.08551
16:84992895:A:T	50	100	1	0.03341
16:84993110:C:G	50	100	1	0.03341
16:84993480:G:T	48	95.8	0.87	0.01489
16:84993519:A:G	50	100	1	0.3807
16:84993545:C:G	50	100	1	0.3804
16:84993592:C:T	50	100	0.98	0.04757
16:84993593:A:G	50	98	1	0.2589
16:84993781:C:G	50	100	1	0.03341
16:84994043:C:G	50	100	0.99	0.2542
16:84994112:G:C	50	100	1	0.06046
16:84994341:G:C	50	100	0.98	0.1534
16:84994356:T:C	50	100	0.94	0.07153
16:84994575:G:A	50	100	0.99	0.1703
16:84994746:T:C	50	100	1	0.2578
16:84995078:T:C	50	100	0.99	0.4631
16:84995168:C:T	50	100	1	0.2596
16:84995244:G:C	50	100	0.99	0.1639
16:84995553:G:C	50	100	1	0.01198
16:84995647:C:A	50	100	1	0.2598
16:84995857:A:G	50	100	0.99	0.1708
16:84996059:G:A	50	100	0.99	0.1859
16:84996255:T:A	50	100	1	0.02342
16:84996389:C:A	50	100	1	0.05338
16:84996560:G:A	50	100	0.99	0.1863
16:84996571:G:A	50	100	1	0.482
16:84996579:C:T	50	100	1	0.4817
16:84996665:C:T	50	100	0.99	0.2037
16:84996666:A:G	50	100	1	0.4818
16:84996667:G:A	50	100	1	0.3907
16:84996697:C:G	50	100	1	0.2594
16:84996794:T:C	50	90	1	0.2594
16:84997080:A:T	50	100	1	0.1881
16:84997414:G:A	50	100	1	0.0236
16:84997629:T:C	50	98	0.98	0.09277
16:84997669:C:T	50	100	0.99	0.1705
16:84997775:C:G	50	100	1	0.01017
16:84997917:A:C	50	100	0.96	0.07135
16:84998136:C:T	50	100	0.99	0.1721
16:84998142:C:T	50	100	1	0.2596
16:84998178:G:A	50	100	1	0.05338
16:84998219:G:A	50	100	1	0.1883
16:84998482:G:A	50	100	1	0.1883
16:84998602:C:T	50	100	1	0.02342
16:84998796:C:T	50	100	1	0.08969
16:84999211:C:T	50	100	0.89	0.04321
16:84999348:A:T	50	100	1	0.1883
16:84999749:C:T	50	100	1	0.02342
16:84999794:T:C	50	100	1	0.1549
16:84999988:A:T	50	100	1	0.3573
16:85000073:G:A	50	100	1	0.1549
16:85000423:T:C	50	100	1	0.1883
16:85000511:T:G	50	100	0.99	0.4163
16:85000597:G:A	50	100	1	0.1547
16:85000619:C:G	50	100	0.99	0.262
16:85000672:T:A	50	100	1	0.1883
16:85000735:T:C	50	100	1	0.1532
16:85000783:G:A	50	100	1	0.01743
16:85000819:C:T	50	100	1	0.03359
16:85000842:T:C	50	98	0.94	0.02814
16:85001060:G:C	50	98	0.81	0.05265
16:85001203:C:G	50	100	1	0.2609
16:85001368:A:G	50	100	0.99	0.2573
16:85001766:G:A	50	100	0.96	0.07171
16:85001806:A:G	50	100	0.99	0.429
16:85001883:C:T	50	100	1	0.02342
16:85001929:A:T	50	100	1	0.2574
16:85002097:T:C	50	100	0.99	0.1687
16:85002111:G:A	50	100	0.9	0.01362
16:85002132:C:T	50	98	0.97	0.08932
16:85002269:G:A	50	100	0.99	0.02887
16:85002407:A:G	50	100	1	0.3934
16:85002515:T:C	50	100	0.99	0.1656
16:85002766:T:A	50	100	0.98	0.2108
16:85002791:C:G	50	100	1	0.4975
16:85002852:G:A	50	98	1	0.1656
16:85002866:C:T	50	96	1	0.1687
16:85003404:C:T	50	100	1	0.1583
16:85003692:A:C	50	100	1	0.472
16:85003722:T:A	50	100	1	0.03377
16:85003948:C:G	50	100	1	0.1583
16:85003949:G:A	50	100	1	0.01543
16:85003968:C:G	50	100	1	0.08479
16:85004067:T:C	50	100	1	0.2761
16:85004187:C:G	50	100	0.95	0.0236
16:85004362:T:C	49	100	1	0.4352
16:85004459:G:A	50	100	1	0.435
16:85004494:A:G	50	100	0.99	0.2976
16:85004766:G:C	50	100	1	0.1585
16:85004901:A:T	50	100	1	0.272
16:85005253:C:T	50	100	1	0.3455
16:85005342:C:T	50	100	1	0.1865
16:85005362:C:G	50	100	1	0.0236
16:85005461:G:A	50	100	1	0.0423
16:85005467:C:T	50	100	1	0.1581
16:85005544:G:A	50	100	1	0.02179
16:85005631:C:T	50	100	0.99	0.02288
16:85005695:C:A	50	100	0.99	0.1843
16:85006126:G:A	50	100	1	0.3918
16:85006184:C:G	50	100	1	0.158
16:85006202:T:A	50	100	1	0.03159
16:85006290:T:A	50	98	1	0.02905
16:85006303:G:A	50	100	1	0.158
16:85006575:G:A	50	100	1	0.158
16:85006653:T:C	50	98	0.98	0.1894
16:85006721:C:T	50	100	1	0.158
16:85007076:T:C	50	100	1	0.3508
16:85007098:G:T	50	100	1	0.1581
16:85007127:C:T	50	100	1	0.1906
16:85007150:A:G	50	100	1	0.1906
16:85007275:T:C	50	100	1	0.1552
16:85007410:G:A	50	100	1	0.1906
16:85007463:A:T	50	100	1	0.2602
16:85007485:T:C	50	98	1	0.3515
16:85007492:A:C	50	100	0.93	0.02669
16:85007518:G:C	50	98	1	0.1581
16:85007539:C:T	50	100	0.99	0.01652
16:85007610:C:T	50	100	1	0.1908
16:85007625:G:A	50	100	1	0.1908
16:85007653:A:G	50	100	1	0.158
16:85007910:C:T	50	100	0.99	0.02324
16:85007940:T:C	50	100	1	0.1906
16:85008008:A:G	50	100	1	0.1906
16:85008020:T:C	50	100	0.99	0.2602
16:85008060:G:A	50	100	1	0.2587
16:85008162:A:T	50	100	1	0.1654
16:85008208:G:C	50	100	1	0.1905
16:85008331:C:G	50	100	1	0.09659
16:85008432:C:G	50	100	0.82	0.0345
16:85008487:G:C	50	100	1	0.03032
16:85008606:A:C	50	100	1	0.05338
16:85008614:G:A	50	100	1	0.3588
16:85008673:C:A	50	100	0.98	0.01634
16:85008742:G:C	50	100	1	0.01216
16:85008771:C:A	50	100	1	0.2505
16:85008777:G:A	50	100	1	0.3589
16:85008807:A:C	50	100	1	0.1901
16:85008904:C:A	50	100	1	0.1905
16:85008937:C:T	50	100	1	0.1654
16:85008955:G:C	50	100	1	0.1906
16:85009033:G:A	50	100	1	0.01779
16:85009041:G:A	50	100	1	0.1652
16:85009110:T:C	50	100	1	0.1905
16:85009121:T:C	50	100	1	0.01761
16:85009182:C:T	50	100	1	0.1906
16:85009198:C:G	50	100	1	0.3562
16:85009344:G:A	50	100	1	0.01561
16:85009488:A:T	50	100	1	0.01216
16:85009516:C:T	50	100	1	0.1656
16:85009554:T:G	50	100	0.99	0.2505
16:85009709:C:T	49	95.9	0.98	0.1422
16:85009772:G:A	50	96	1	0.1578
16:85009853:C:T	50	100	1	0.1649
16:85009937:C:T	50	100	1	0.1678
16:85009949:C:A	50	100	1	0.04267
16:85009959:C:A	50	100	0.99	0.1507
16:85009963:C:A	50	100	1	0.09659
16:85010170:C:T	50	100	1	0.1629
16:85010176:T:C	50	100	1	0.1888
16:85010336:C:T	50	100	1	0.163
16:85010511:T:G	50	100	0.99	0.3021
16:85010601:T:C	50	100	1	0.1629
16:85010818:A:C	50	100	1	0.1632
16:85011055:G:A	50	100	1	0.1601
16:85011068:T:C	50	100	1	0.1523
16:85011103:C:A	50	98	0.96	0.02778
16:85011105:C:A	50	98	0.97	0.02814
16:85011201:C:T	50	100	1	0.02941
16:85011402:T:C	49	100	1	0.4076
16:85011450:G:A	49	98	1	0.4076
16:85011497:G:A	50	100	1	0.2551
16:85011520:T:G	50	100	0.97	0.01961
16:85011597:A:T	50	100	1	0.4016
16:85011892:G:C	50	100	0.99	0.3005
16:85012064:G:T	50	100	0.98	0.0138
16:85012087:A:G	50	100	0.99	0.1636
16:85012128:C:T	50	100	1	0.4323
16:85012165:T:G	50	100	0.83	0.01906
16:85012626:A:G	50	100	1	0.4092
16:85012852:G:A	50	100	1	0.2565
16:85012875:C:G	50	100	0.99	0.1525
16:85012959:C:G	50	100	1	0.4103
16:85013144:C:G	50	100	1	0.09695
16:85013163:T:C	50	100	1	0.02614
16:85013249:T:C	50	100	1	0.4105
16:85013443:A:G	50	100	1	0.03214
16:85013534:C:T	50	100	0.99	0.157
16:85013634:T:G	50	100	1	0.09695
16:85013722:A:T	50	100	1	0.4107
16:85013775:T:C	50	100	1	0.4107
16:85013908:C:G	50	100	1	0.2614
16:85013982:T:C	50	100	1	0.26
16:85014193:C:G	50	100	1	0.01489
16:85014632:C:G	50	100	1	0.05338
16:85014957:A:T	50	100	1	0.03159
16:85015083:G:C	50	100	1	0.01834
16:85015131:C:T	50	100	1	0.2772
16:85015321:G:A	50	100	0.98	0.03014
16:85015706:G:A	50	100	1	0.0256
16:85015936:G:A	50	100	1	0.01561
16:85016122:G:A	50	100	1	0.02524
16:85016698:G:A	50	100	0.99	0.2478
16:85016761:G:A	49	100	0.99	0.309
16:85016805:C:G	50	100	1	0.02233
16:85016840:G:A	50	100	1	0.02487
16:85016943:T:C	50	98	0.99	0.3085
16:85016948:C:G	50	100	0.99	0.3085
16:85017129:A:C	50	100	1	0.05664
16:85017399:T:G	50	100	1	0.01017
16:85017473:C:T	50	100	0.99	0.04866
16:85017586:G:A	50	100	0.99	0.2772
16:85017591:T:C	50	100	0.97	0.217
16:85017837:C:T	50	100	0.99	0.2531
16:85017906:A:G	50	100	0.96	0.1625
16:85018012:G:A	50	100	0.98	0.02433
16:85018022:G:A	50	100	0.96	0.1396
16:85018048:T:C	50	98	0.99	0.2771
16:85018070:G:C	50	100	0.99	0.4285
16:85018212:A:G	50	100	0.99	0.2932
16:85018213:T:G	50	100	0.99	0.1589
16:85018388:C:G	50	100	0.98	0.2829
16:85018508:C:T	50	100	0.84	0.08678
16:85018574:G:A	50	100	0.99	0.2427
16:85018754:T:C	50	100	0.97	0.217
16:85018772:G:C	50	100	0.97	0.2237
16:85018798:C:T	50	100	0.99	0.01816
16:85019200:C:T	50	96	0.96	0.03649
16:85019276:C:G	50	100	0.98	0.1527
16:85019310:G:T	50	100	0.99	0.03885
16:85019399:G:T	50	100	0.98	0.08533
16:85019562:G:A	50	100	0.99	0.09132
16:85020074:C:A	49	100	1	0.03704
16:85020161:C:G	50	100	1	0.01271
16:85020374:C:T	50	100	1	0.01271
16:85020476:G:A	50	100	0.94	0.05283
16:85020538:C:T	50	100	1	0.01271
16:85020607:C:A	50	100	0.98	0.3838
16:85020980:C:T	50	100	0.98	0.1926
16:85021054:G:C	50	100	0.99	0.0394
16:85021091:C:G	50	100	1	0.01271
16:85021130:G:T	50	100	0.88	0.01162
16:85021134:G:T	50	100	0.99	0.01271
16:85021280:C:A	50	100	1	0.01852
16:85021348:A:G	50	98	0.98	0.2649
16:85021649:C:T	50	100	0.97	0.2139
16:85021845:T:C	50	100	0.99	0.3106
16:85021861:A:G	50	100	1	0.01707
16:85022006:A:C	50	100	0.82	0.02959
16:85022135:G:C	50	98	0.98	0.3299
16:85022287:G:A	50	100	0.99	0.03813
16:85022350:A:G	50	100	0.99	0.3444
16:85022550:A:G	50	100	0.99	0.3085
16:85022742:G:C	50	100	0.96	0.05356
16:85023205:C:T	50	100	0.99	0.0345
16:85023290:C:T	50	100	0.98	0.01216
16:85023291:G:T	50	100	0.98	0.2633
16:85023370:G:A	50	100	0.97	0.0158
16:85023447:A:G	50	100	0.93	0.02179
16:85023483:C:A	50	100	0.94	0.05392
16:85023567:T:A	50	100	0.97	0.01598
16:85023601:C:T	50	100	0.99	0.2371
16:85023809:G:A	50	100	0.98	0.4156
16:85024043:A:C	50	100	1	0.01598
16:85024203:G:T	50	100	0.96	0.08388
16:85024388:T:G	50	100	0.94	0.1189
16:85025019:G:A	50	100	1	0.02142
16:85025184:A:G	50	98	0.97	0.3184
16:85025221:A:G	50	100	0.96	0.02542
16:85025272:A:G	50	100	0.99	0.02941
16:85025331:G:A	50	100	0.99	0.01198
16:85025424:G:C	50	98	0.98	0.3036
16:85025425:G:T	50	100	0.96	0.02524
16:85025496:C:T	50	100	0.97	0.1841
16:85025537:G:A	50	100	0.96	0.04049
16:85025665:C:T	50	100	0.98	0.2188
16:85025787:C:A	50	100	0.9	0.02524
16:85025962:G:A	50	100	0.98	0.4208
16:85026022:A:C	50	100	0.96	0.1342
16:85026859:G:T	50	100	0.94	0.03794
16:85027404:G:C	50	100	0.98	0.06427
16:85027581:G:T	50	100	0.97	0.2162
16:85027714:A:C	50	98	1	0.02342
16:85027946:C:G	50	98	0.97	0.04357
16:85028119:A:C	50	100	0.97	0.04357
16:85028608:G:A	50	100	0.97	0.02669
16:85028924:G:A	50	100	0.98	0.2012
16:85029431:T:G	50	100	1	0.05592
16:85029693:C:A	50	100	0.98	0.04267
16:85030103:G:A	50	100	0.99	0.08914
16:85030300:C:G	50	100	0.99	0.04248
16:85030456:C:G	50	100	1	0.01652
16:85030558:G:A	50	98	0.95	0.01888
16:85030688:G:A	50	100	0.99	0.04248
16:85030709:A:C	50	100	0.99	0.08642
16:85030860:G:A	50	100	0.97	0.04267
16:85031288:C:G	50	100	1	0.01598
16:85031323:A:C	50	100	0.87	0.01471
16:85031479:A:G	50	100	0.99	0.4949
16:85031882:G:C	50	100	1	0.05356
16:85031898:G:C	50	100	0.99	0.1015
16:85031903:G:A	50	100	0.99	0.1013
16:85032022:G:A	50	100	0.97	0.03577
16:85032039:A:G	50	100	1	0.02269
16:85032144:T:C	50	100	0.96	0.1
16:85032473:C:G	50	100	0.96	0.05138
16:85032544:G:A	50	100	1	0.08769
16:85032552:C:T	50	98	0.98	0.2073
16:85032690:G:A	50	100	0.99	0.04248
16:85032732:A:G	50	100	0.99	0.1046
16:85032884:C:A	50	100	1	0.01235
16:85033537:C:A	50	100	0.99	0.3965
16:85033552:T:C	50	100	0.99	0.3978
16:85033771:G:C	50	100	1	0.04775
16:85034291:A:T	50	100	0.99	0.03613
16:85034374:C:G	50	100	1	0.01688
16:85034389:G:A	50	100	0.98	0.3264
16:85034390:C:T	50	100	0.98	0.01924
16:85034805:G:A	50	100	1	0.09749
16:85034813:G:C	50	100	1	0.05937
16:85035156:A:G	50	98	0.98	0.1069
16:85035437:C:G	50	100	1	0.01598
16:85035443:G:C	50	100	0.99	0.05265
16:85035572:C:A	50	98	0.97	0.01507
16:85035621:G:C	50	98	0.98	0.08261
16:85035717:G:A	50	100	0.99	0.08243
16:85035754:G:A	50	100	0.98	0.193
16:85035795:A:G	50	100	0.98	0.3243
16:85035920:A:G	49	100	1	0.08206
16:85035933:C:T	50	100	0.98	0.1536
16:85035934:G:A	50	100	0.92	0.02179
16:85036381:C:G	50	100	1	0.01688
16:85036387:G:A	50	100	1	0.02451
16:85036771:C:T	50	100	0.99	0.2088
16:85036775:G:T	50	100	0.98	0.1563
16:85036809:T:C	50	100	0.99	0.03704
16:85037043:T:C	50	100	0.97	0.01834
16:85037087:A:T	50	100	1	0.09895
16:85037520:A:G	50	100	0.99	0.4011
16:85037881:A:G	50	100	1	0.0118
16:85038278:C:A	50	100	1	0.07389
16:85038721:A:T	50	94	0.88	0.1162
16:85038724:T:A	49	79.6	0.93	0.3043
16:85038727:T:A	50	88	0.96	0.3077
16:85038730:T:A	50	88	0.94	0.3397
16:85038733:T:A	50	96	0.98	0.335
16:85038741:T:C	50	98	1	0.05247
16:85038763:T:C	49	98	0.99	0.4537
16:85039056:G:A	50	100	0.99	0.3898
16:85039535:T:C	50	100	0.99	0.4521
16:85039596:C:T	50	100	1	0.02197
16:85039701:G:A	50	100	1	0.09041
16:85039721:C:T	50	100	0.98	0.07389
16:85040295:A:T	50	100	1	0.02832
16:85040446:C:G	50	100	1	0.04103
16:85040689:C:T	50	98	0.81	0.03014
16:85040808:T:C	50	100	0.99	0.4521
16:85041260:C:T	50	100	1	0.05937
16:85041529:A:G	50	100	1	0.1084
16:85041613:T:C	50	100	0.92	0.01561
16:85041774:T:G	50	100	0.8	0.02052
16:85042138:C:T	50	100	1	0.1992
16:85042168:A:C	50	100	1	0.2003
16:85042210:C:T	50	100	0.97	0.01507
16:85042310:C:G	50	100	0.98	0.03595
16:85042655:C:T	50	100	0.97	0.0837
16:85042831:G:A	50	100	0.97	0.01525
16:85042839:G:A	50	100	1	0.07426
16:85043322:C:T	50	100	0.98	0.09949
16:85043387:C:T	49	100	1	0.05047
16:85043580:C:T	50	100	0.99	0.3829
16:85043585:A:G	50	100	0.99	0.3244
16:85043590:C:T	50	100	0.99	0.3829
16:85043633:G:C	50	100	1	0.01235
16:85043789:C:T	50	100	0.99	0.4385
16:85044311:C:T	50	100	0.88	0.02487
16:85044515:T:A	50	100	1	0.0216
16:85044516:T:A	50	98	0.74	0.01525
16:85044539:G:A	50	100	0.96	0.02923
16:85044830:G:A	50	100	0.99	0.325
16:85044856:C:G	50	100	1	0.05211
16:85045246:G:C	50	100	0.92	0.01561
16:85045975:C:T	49	98	1	0.1908
16:85046117:G:A	50	100	0.99	0.05428
16:85046170:G:A	50	100	1	0.01906
16:85046207:A:G	50	100	0.98	0.05265
16:85046878:G:A	50	100	1	0.3956
16:85046936:A:C	50	100	0.99	0.4548
16:85046995:G:T	50	100	0.99	0.02197
16:85047242:C:T	50	100	1	0.3983
16:85047289:C:T	50	100	0.9	0.01924
16:85047562:G:C	50	100	1	0.05265
16:85047566:T:C	50	100	1	0.3239
16:85047761:C:G	50	100	1	0.0541
16:85047871:C:G	49	100	1	0.3956
16:85047982:C:T	50	100	1	0.0541
16:85048306:A:G	50	100	0.99	0.4976
16:85048347:A:G	50	100	1	0.2317
16:85048661:C:T	50	100	1	0.3239
16:85048688:G:A	50	100	1	0.01253
16:85048768:A:C	50	100	1	0.4023
16:85048862:C:G	50	100	0.99	0.2006
16:85049078:T:C	50	98	0.99	0.4021
16:85049104:A:G	50	98	1	0.3974
16:85049143:G:A	50	98	1	0.394
16:85049180:G:A	50	98	1	0.2191
16:85049284:A:G	50	98	1	0.3972
16:85049306:C:T	50	98	1	0.3972
16:85049354:A:G	50	98	1	0.3972
16:85049366:G:A	50	98	1	0.3972
16:85049426:G:T	50	100	0.99	0.05447
16:85049449:A:T	50	98	1	0.3972
16:85049458:T:C	50	98	0.97	0.1031
16:85049519:T:C	50	98	1	0.3972
16:85049526:C:T	50	98	1	0.3972
16:85049548:T:C	50	98	0.99	0.3972
16:85049551:C:T	50	98	0.99	0.3972
16:85049702:G:A	50	98	0.99	0.3656
16:85049792:G:T	50	98	0.99	0.3971
16:85050030:C:T	50	100	0.96	0.4503
16:85050135:A:G	50	98	0.99	0.4021
16:85050157:A:G	50	98	0.99	0.398
16:85050233:G:C	50	98	0.99	0.3938
16:85050359:A:T	50	94	0.8	0.1643
16:85050372:C:T	50	98	0.88	0.02705
16:85050410:C:T	50	98	0.99	0.3967
16:85050414:A:G	50	98	0.99	0.3967
16:85050528:C:A	50	100	0.99	0.3506
16:85050660:A:G	50	100	0.99	0.4038
16:85050687:G:A	50	100	0.99	0.05247
16:85050784:G:A	50	100	0.99	0.05247
16:85050896:C:T	50	100	0.99	0.02251
16:85050967:G:T	50	100	1	0.065
16:85051204:G:A	50	100	1	0.01307
16:85051553:C:T	50	100	1	0.06518
16:85051789:G:A	49	100	0.99	0.3996
16:85052193:G:A	50	100	1	0.3381
16:85052243:C:T	50	100	1	0.06554
16:85052304:A:G	50	100	0.99	0.3306
16:85052331:A:G	50	100	0.97	0.06082
16:85052349:G:A	50	100	0.99	0.3989
16:85052540:A:C	50	100	0.94	0.03504
16:85052630:C:T	50	100	0.99	0.3987
16:85052832:A:G	50	100	0.95	0.03903
16:85052951:C:G	50	100	0.99	0.05265
16:85053053:A:T	50	100	1	0.01198
16:85053122:C:T	50	100	0.99	0.191
16:85053276:C:T	50	100	1	0.06554
16:85053280:A:G	50	100	0.98	0.05265
16:85053704:T:A	50	100	0.97	0.06009
16:85053799:C:G	50	100	0.98	0.05229
16:85053803:C:G	50	100	1	0.01797
16:85053811:G:A	50	100	0.97	0.1547
16:85054191:T:A	50	100	0.98	0.05065
16:85054333:C:G	50	100	0.98	0.3095
16:85054383:C:T	50	100	1	0.01761
16:85054437:T:G	50	100	0.95	0.03431
16:85054563:G:A	50	100	1	0.01761
16:85054763:G:A	50	100	0.93	0.03704
16:85055589:T:C	50	100	0.99	0.4641
16:85055964:A:C	50	100	0.99	0.3987
16:85056061:C:T	50	100	0.96	0.02179
16:85056072:C:A	50	100	1	0.02015
16:85056078:A:G	50	100	0.99	0.3987
16:85056256:C:A	50	100	1	0.02033
16:85056472:C:T	50	100	0.95	0.02306
16:85056521:C:G	50	100	0.95	0.02306
16:85056576:C:G	50	100	0.97	0.05283
16:85056588:T:C	50	100	0.94	0.01307
16:85056589:C:G	50	100	0.98	0.1532
16:85056597:C:T	50	100	0.98	0.2469
16:85056623:G:A	49	100	0.98	0.2411
16:85056634:G:C	50	100	0.98	0.1006
16:85056651:C:T	50	100	0.98	0.1516
16:85056701:G:A	50	100	0.99	0.3985
16:85056751:A:G	50	100	0.99	0.4637
16:85056770:G:A	50	100	0.98	0.065
16:85056853:T:A	50	100	0.99	0.3312
16:85056872:G:T	50	100	0.96	0.03522
16:85056952:G:C	50	100	1	0.09768
16:85057262:G:A	50	100	0.99	0.08533
16:85057378:T:C	50	100	0.98	0.1503
16:85057408:G:A	50	100	1	0.0984
16:85057419:C:G	50	100	1	0.0984
16:85057637:T:C	50	100	0.98	0.09895
16:85057695:C:G	50	100	0.97	0.03595
16:85057763:G:T	50	100	0.95	0.04139
16:85057769:G:T	49	100	0.95	0.04121
16:85058073:G:A	50	100	0.99	0.05247
16:85058258:G:C	50	100	1	0.1521
16:85058351:T:A	50	100	1	0.152
16:85058576:C:T	50	100	0.93	0.02651
16:85058595:T:A	50	100	1	0.05338
16:85058640:G:A	50	100	1	0.09877
16:85058667:A:C	50	98	1	0.09877
16:85058728:C:G	50	100	0.97	0.02251
16:85058845:G:A	50	100	0.98	0.2246
16:85058877:T:G	50	100	1	0.09895
16:85058969:C:T	50	100	0.99	0.1806
16:85059028:C:T	50	100	1	0.09913
16:85059079:A:C	50	100	1	0.09913
16:85059142:T:C	50	98	0.99	0.1975
16:85059286:T:C	50	100	1	0.1521
16:85059313:C:T	50	100	1	0.09877
16:85059364:T:C	50	100	1	0.1521
16:85059376:A:G	50	100	1	0.09877
16:85059508:G:A	50	100	1	0.09858
16:85059562:C:T	50	100	0.97	0.05192
16:85059614:T:C	50	100	1	0.09858
16:85059645:A:G	50	100	1	0.0984
16:85059652:C:G	50	100	1	0.0984
16:85059653:T:A	50	100	1	0.0984
16:85059664:G:T	50	100	1	0.0984
16:85059671:G:A	50	100	1	0.0984
16:85059700:G:A	50	100	1	0.09858
16:85059751:C:T	50	100	0.99	0.03776
16:85059760:A:G	50	100	1	0.0984
16:85059782:G:T	50	100	0.93	0.02669
16:85059853:T:C	50	100	1	0.09858
16:85060032:C:A	50	100	1	0.09822
16:85060054:G:A	50	100	1	0.09877
16:85060067:C:T	50	100	1	0.09877
16:85060209:C:T	50	100	1	0.09804
16:85060249:C:A	50	100	1	0.09877
16:85060279:A:T	50	100	0.97	0.02342
16:85060307:T:C	50	100	0.99	0.1794
16:85060422:C:T	50	100	1	0.09877
16:85060581:G:A	50	100	1	0.09858
16:85060598:G:A	50	100	1	0.09858
16:85060655:A:G	50	100	0.99	0.09786
16:85060718:C:T	50	100	1	0.01743
16:85060840:T:C	50	100	1	0.09858
16:85061054:G:A	50	100	0.98	0.05428
16:85061392:C:T	50	100	0.97	0.08951
16:85061474:A:G	50	100	0.99	0.1015
16:85061564:G:A	50	98	1	0.0984
16:85061573:G:T	50	100	1	0.09804
16:85062112:C:T	50	100	0.99	0.03686
16:85062173:C:G	50	100	0.98	0.01307
16:85062950:T:C	50	100	0.99	0.1777
16:85063057:C:T	50	100	0.97	0.03141
16:85063194:G:A	50	100	0.94	0.02088
16:85063360:G:A	50	98	0.88	0.04811
16:85063685:T:C	50	100	1	0.03704
16:85064004:A:C	49	100	1	0.01761
16:85064044:C:T	50	100	0.99	0.09858
16:85064142:A:G	50	100	0.98	0.09695
16:85064318:T:C	50	100	0.99	0.09877
16:85064339:T:G	50	100	1	0.05628
16:85064397:G:C	50	100	1	0.05628
16:85064491:C:G	50	100	1	0.05628
16:85064692:T:C	50	100	0.99	0.05628
16:85064788:T:C	50	100	1	0.05628
16:85064799:C:A	49	100	0.96	0.1512
16:85064817:C:T	50	100	0.99	0.3667
16:85064831:A:C	50	100	0.98	0.4503
16:85064894:A:G	50	100	1	0.05628
16:85064929:C:T	50	100	0.99	0.08097
16:85064975:G:A	50	100	1	0.0374
16:85065371:C:G	50	100	0.99	0.08097
16:85065477:C:T	50	100	0.98	0.4702
16:85065645:T:C	50	98	0.98	0.1808
16:85066048:C:A	50	100	0.99	0.3252
16:85066130:G:T	50	98	0.94	0.02651
16:85066230:A:G	50	100	0.99	0.0532
16:85066340:G:C	50	100	0.92	0.04303
16:85066428:C:T	50	100	0.98	0.03776
16:85066436:C:T	50	98	0.98	0.3446
16:85066726:G:C	50	100	0.88	0.02723
16:85066869:G:A	50	100	0.95	0.09332
16:85066881:G:A	50	98	0.97	0.01489
16:85067370:G:A	50	100	0.98	0.1338
16:85067477:G:A	50	100	0.99	0.02651
16:85068055:C:T	50	100	0.97	0.1462
16:85068091:G:A	50	100	0.99	0.01271
16:85068388:A:G	49	100	0.99	0.3644
16:85068418:C:T	48	100	0.96	0.02124
16:85068575:G:A	50	100	0.96	0.02124
16:85068628:G:T	50	100	1	0.1518
16:85068630:C:T	49	100	0.94	0.02269
16:85068813:T:C	50	100	0.98	0.3154
16:85068824:A:G	50	100	0.98	0.224
16:85068921:C:G	50	100	0.98	0.08406
16:85069089:G:A	50	100	0.98	0.02687
16:85069416:C:A	50	100	0.99	0.1649
16:85069554:C:T	50	100	0.98	0.02651
16:85070013:C:A	50	100	0.98	0.08279
16:85070039:C:A	50	100	0.98	0.08261
16:85070117:A:G	50	100	0.97	0.3155
16:85070184:G:A	50	92	0.97	0.3637
16:85070279:C:T	50	100	1	0.1471
16:85070332:G:A	50	100	0.96	0.1138
16:85070347:A:G	50	100	0.96	0.1164
16:85070449:A:G	50	98	0.97	0.411
16:85070523:C:T	50	100	0.96	0.1166
16:85070566:T:C	50	100	0.96	0.1164
16:85070620:A:G	50	100	0.96	0.1164
16:85070679:C:A	50	100	0.96	0.1138
16:85070880:A:G	50	100	0.98	0.3952
16:85070982:T:G	50	100	0.98	0.3962
16:85071146:G:T	50	98	0.99	0.1471
16:85071313:T:G	50	100	0.98	0.15310000000000001
16:85071650:C:G	50	100	0.91	0.02088
16:85071690:C:T	50	98	0.93	0.1333
16:85071694:A:G	50	100	0.94	0.02687
16:85071948:A:C	50	96	0.94	0.297
16:85072037:C:T	50	98	0.96	0.3776
16:85072436:A:G	50	100	0.96	0.09332
16:85072474:G:A	50	100	0.94	0.06863
16:85072885:G:C	50	100	0.99	0.01198
16:85072894:C:G	50	98	0.96	0.25
16:85073261:T:C	50	100	0.95	0.05174
16:85073404:G:A	50	100	0.98	0.2391
16:85073426:A:C	50	100	0.93	0.01489
16:85073429:A:G	50	100	0.94	0.01271
16:85073638:G:A	50	100	0.97	0.08388
16:85073887:G:C	50	98	0.87	0.03286
16:85074337:C:T	49	98	0.91	0.1541
16:85074343:T:C	49	91.8	0.96	0.193
16:85074365:T:C	49	100	0.98	0.1701
16:85074778:G:T	50	100	0.97	0.1705
16:85074932:C:T	50	100	0.99	0.3375
16:85075190:T:G	50	100	0.98	0.2614
16:85075488:G:C	50	100	0.99	0.08896
16:85075517:G:A	50	100	0.99	0.08896
16:85075630:C:G	50	100	0.97	0.02215
16:85075722:A:G	50	100	0.99	0.3609
16:85075751:C:T	50	100	0.97	0.05428
16:85076425:C:G	50	100	0.99	0.0984
16:85076608:G:A	50	100	0.98	0.0256
16:85076639:C:T	50	100	0.99	0.08932
16:85076737:G:C	50	100	0.99	0.01688
16:85077027:C:G	50	100	1	0.08932
16:85077297:C:G	50	100	0.99	0.3577
16:85077660:C:T	50	100	0.99	0.01834
16:85078083:C:T	50	100	1	0.08969
16:85078337:A:G	50	100	0.97	0.05102
16:85078381:C:T	50	100	1	0.08896
16:85078396:T:G	50	100	0.98	0.3341
16:85078462:C:G	50	100	0.97	0.06609
16:85078491:C:G	50	100	0.98	0.3188
16:85079167:A:C	50	100	0.99	0.319
16:85079231:C:T	50	100	0.98	0.2843
16:85079361:G:A	50	98	1	0.2184
16:85079897:T:C	50	100	1	0.09005
16:85080170:T:G	50	100	0.99	0.26
16:85080214:T:A	50	100	0.98	0.09877
16:85080453:C:T	50	100	0.99	0.1038
16:85080591:C:T	50	100	0.98	0.1767
16:85080789:A:G	50	100	1	0.09005
16:85081165:A:T	50	100	0.99	0.03105
16:85081167:T:C	50	100	0.98	0.02106
16:85081536:C:T	50	100	0.91	0.03631
16:85081673:T:C	50	100	0.97	0.4788
16:85081700:T:C	50	100	1	0.01888
16:85081798:G:A	50	98	0.99	0.0167
16:85081830:T:C	50	100	1	0.2064
16:85081884:G:A	50	100	1	0.08969
16:85081943:C:G	50	100	0.99	0.2736
16:85082216:C:T	50	100	0.98	0.2738
16:85082706:C:T	50	100	1	0.1006
16:85083397:A:G	50	100	0.98	0.4336
16:85083848:G:T	50	100	1	0.1008
16:85083920:G:A	50	100	0.99	0.2115
16:85084430:T:C	41	87.8	0.94	0.3039
16:85084816:G:T	50	100	0.97	0.2625
16:85084888:T:G	50	98	0.98	0.3313
16:85084991:A:G	50	100	0.94	0.02106
16:85085124:A:G	50	100	1	0.09241
16:85085134:G:T	50	100	0.99	0.3903
16:85085930:T:C	50	100	0.94	0.01416
16:85086276:T:C	50	100	0.98	0.1897
16:85086370:G:A	50	98	0.96	0.1416
16:85086371:T:C	50	100	0.99	0.2033
16:85086379:G:C	50	98	0.72	0.03286
16:85086894:C:T	50	100	0.99	0.3529
16:85086904:A:G	50	100	0.99	0.4032
16:85086949:C:T	50	100	0.96	0.02215
16:85087003:A:G	50	100	0.98	0.1895
16:85087042:C:T	50	100	1	0.01924
16:85087209:G:C	50	100	1	0.01924
16:85087267:G:A	50	100	0.97	0.02741
16:85087276:G:A	50	100	0.98	0.03776
16:85087397:A:G	50	100	0.99	0.2028
16:85087425:T:G	50	100	1	0.1463
16:85087565:G:A	50	100	0.94	0.01924
16:85087869:C:A	50	100	0.99	0.2291
16:85088002:A:T	50	100	1	0.01271
16:85088090:G:A	50	100	1	0.2932
16:85088127:C:A	50	100	1	0.3442
16:85088393:C:T	50	98	0.98	0.0167
16:85088669:C:T	50	98	0.99	0.2524
16:85088730:G:A	50	100	1	0.01961
16:85088809:G:T	50	100	1	0.1944
16:85089542:G:C	50	98	1	0.1948
16:85090156:T:G	50	98	0.98	0.2308
16:85090375:C:T	49	100	0.95	0.01471
16:85090455:G:A	50	100	1	0.01017
16:85090676:A:C	50	100	0.99	0.07208
16:85090741:T:C	50	100	1	0.02015
16:85090796:G:A	50	98	0.98	0.2289
16:85090914:G:A	50	100	0.99	0.01198
16:85090918:T:C	50	100	0.99	0.02015
16:85091106:T:C	50	100	1	0.03141
16:85091159:T:C	50	100	0.99	0.1661
16:85091359:A:G	50	100	1	0.03141
16:85092569:A:C	50	98	0.99	0.1946
16:85092854:C:T	50	98	0.99	0.2504
16:85092935:A:G	50	98	1	0.08569
16:85093199:G:A	50	100	1	0.05192
16:85093200:T:C	50	100	0.98	0.3437
16:85093376:G:A	50	98	0.94	0.01924
16:85093437:A:G	50	96	0.85	0.04956
16:85093632:T:C	50	100	1	0.06391
16:85093719:C:T	50	100	1	0.02015
16:85093726:G:A	50	100	1	0.01471
16:85093865:C:T	50	100	1	0.0276
16:85093866:G:A	50	100	1	0.08115
16:85093962:G:A	50	100	0.99	0.1872
16:85094219:T:G	50	100	0.98	0.06663
16:85094368:G:C	50	100	1	0.06373
16:85094845:G:A	49	98	0.98	0.3275
16:85094849:T:C	49	98	0.99	0.3324
16:85094878:G:A	50	100	0.86	0.02832
16:85094995:C:G	50	100	1	0.01053
16:85095172:G:C	50	98	0.98	0.09041
16:85095247:G:C	50	96	0.99	0.2836
16:85095342:C:T	50	100	0.98	0.187
16:85095477:C:T	50	98	0.99	0.2776
16:85095547:G:A	50	100	1	0.04975
16:85095553:T:C	50	98	0.98	0.3417
16:85095586:G:A	50	100	0.99	0.3744
16:85095644:C:T	50	98	0.99	0.2778
16:85095772:C:T	50	94	0.98	0.3028
16:85095889:G:T	50	100	1	0.04194
16:85096016:C:T	50	100	0.99	0.04993
16:85096155:G:A	50	98	0.98	0.3794
16:85096414:C:T	50	100	0.97	0.03431
16:85096756:G:A	50	100	1	0.01035
16:85096797:C:G	49	100	1	0.01035
16:85096850:G:A	50	100	0.98	0.03649
16:85096982:C:T	50	100	0.98	0.08406
16:85096989:G:A	50	100	0.98	0.08406
16:85097175:C:A	50	100	0.96	0.06391
16:85097193:G:A	50	100	0.99	0.1846
16:85097443:G:A	50	98	0.96	0.05301
16:85097546:C:T	50	100	0.98	0.165
16:85097642:C:T	50	100	0.98	0.187
16:85097730:A:G	50	100	0.99	0.01834
16:85097839:C:T	50	100	1	0.04521
16:85098251:G:C	50	92	0.98	0.2017
16:85098300:A:G	50	100	0.96	0.03758
16:85098487:G:A	50	100	0.97	0.06245
16:85098890:C:T	50	100	0.87	0.02052
16:85098907:G:A	50	100	0.96	0.1049
16:85098914:G:C	50	100	0.99	0.05574
16:85099170:A:G	50	98	0.96	0.05592
16:85099643:A:G	50	98	0.98	0.1659
16:85099718:G:T	50	98	0.95	0.3155
16:85099980:G:A	50	100	0.96	0.06826
16:85100004:C:A	50	100	0.96	0.2033
16:85100266:G:C	50	92	0.97	0.3439
16:85100817:G:A	50	98	0.96	0.01707
16:85100829:T:C	50	92	0.96	0.3903
16:85100884:A:T	50	100	0.85	0.01598
16:85101060:A:G	50	98	0.95	0.4515
16:85101086:C:G	50	98	0.96	0.09023
16:85101322:C:T	50	98	0.93	0.0118
16:85101463:C:T	50	98	0.97	0.2387
16:85101772:C:T	50	98	0.89	0.02269
16:85101828:C:A	50	98	1	0.01761
16:85102362:G:A	50	98	0.94	0.08969
16:85102364:A:T	50	98	0.95	0.01761
16:85102460:G:C	50	100	0.94	0.0236
16:85102647:A:C	50	100	0.96	0.0541
16:85102907:T:A	50	100	0.95	0.08932
16:85103320:A:G	50	100	0.94	0.07898
16:85103645:T:C	50	98	0.96	0.4537
16:85104051:A:C	50	100	0.96	0.03558
16:85104101:C:T	50	100	0.97	0.07135
16:85104218:C:G	50	100	0.95	0.05556
16:85104244:G:C	50	100	0.94	0.08896
16:85104299:G:A	50	100	1	0.01307
16:85104422:C:T	50	100	0.96	0.07135
16:85104489:A:G	50	100	0.95	0.1745
16:85104648:G:A	50	100	1	0.01289
16:85105120:C:G	50	100	1	0.05919
16:85105135:C:T	50	100	1	0.01162
16:85105219:C:T	50	98	0.94	0.134
16:85105299:G:C	50	100	0.98	0.01707
16:85105567:G:T	50	96	0.93	0.364
16:85105711:G:C	50	100	0.98	0.05973
16:85105864:T:G	50	100	0.98	0.05955
16:85105934:G:A	50	100	0.99	0.01089
16:85106035:T:C	50	100	0.93	0.187
16:85106174:C:T	50	100	0.94	0.03885
16:85106208:G:A	50	100	0.97	0.05901
16:85106224:C:T	50	100	0.97	0.05901
16:85106394:C:G	50	100	0.97	0.05919
16:85106397:A:G	50	100	0.97	0.05937
16:85106669:C:G	50	100	0.94	0.2896
16:85106775:T:A	50	100	0.91	0.0167
16:85106797:C:G	50	100	0.91	0.01634
16:85106855:C:T	50	98	0.96	0.05882
16:85106907:G:C	50	100	0.88	0.01779
16:85107122:A:G	50	96	0.9	0.2155
16:85107134:G:A	50	98	0.85	0.159
16:85107257:C:G	50	96	0.87	0.2663
16:85107278:G:A	50	100	0.67	0.0256
16:85107332:C:A	50	100	0.87	0.1906
16:85107350:T:C	50	98	0.83	0.2367
16:85107686:T:C	50	96	0.77	0.1222
16:85107950:G:A	50	98	0.91	0.09949
16:85108055:G:A	50	100	0.93	0.07026
16:85108156:T:C	50	94	0.82	0.05755
16:85108217:T:C	50	100	0.9	0.2447
16:85108225:G:A	50	100	0.9	0.0187
16:85108243:C:T	50	100	0.91	0.01852
16:85108366:T:C	50	100	0.92	0.09168
16:85108486:C:G	50	100	0.82	0.03813
16:85108670:C:G	50	100	0.92	0.1198
16:85108816:A:G	50	100	0.9	0.1333
16:85109028:C:T	50	98	0.94	0.1162
16:85109061:T:C	50	100	0.94	0.1204
16:85109148:T:C	50	100	0.96	0.1202
16:85109211:G:C	50	100	0.93	0.09985
16:85109239:C:T	50	100	0.95	0.106
16:85109240:A:G	50	100	0.95	0.1173
16:85109370:G:A	50	98	0.96	0.1765
16:85109395:T:C	50	98	0.96	0.1772
16:85109554:T:C	50	98	0.95	0.3039
16:85109615:A:G	50	100	0.95	0.1064
16:85109781:G:A	50	98	0.93	0.07698
16:85109787:C:T	50	100	0.95	0.1171
16:85109827:G:T	50	98	0.96	0.1993
16:85109903:A:G	50	98	0.96	0.3551
16:85109907:G:A	50	100	0.94	0.1387
16:85109955:T:C	50	100	0.94	0.1503
16:85109958:G:A	50	100	0.94	0.1512
16:85110101:G:A	50	100	0.98	0.02433
16:85110417:C:T	50	100	0.99	0.01344
16:85110565:C:G	50	100	0.93	0.0768
16:85110733:C:G	49	100	0.88	0.01725
16:85110778:T:C	50	100	0.95	0.1048
16:85110824:C:G	50	100	0.93	0.1362
16:85110836:G:C	50	96	0.94	0.2823
16:85110837:T:C	50	100	0.86	0.01834
16:85110849:C:T	50	98	0.95	0.06627
16:85110892:A:T	50	100	0.88	0.01725
16:85110935:C:G	50	100	0.94	0.1144
16:85110997:G:A	50	98	0.96	0.07843
16:85111051:G:A	50	100	0.96	0.1002
16:85111087:C:A	50	98	0.96	0.4058
16:85111264:C:G	50	100	0.94	0.1151
16:85111299:A:G	50	98	0.96	0.4187
16:85111495:C:T	50	100	0.93	0.1169
16:85111583:C:T	50	100	0.94	0.114
16:85111677:C:G	50	100	0.95	0.1304
16:85111772:C:A	50	98	0.95	0.244
16:85111804:G:T	50	98	0.94	0.142
16:85112056:G:A	50	98	0.95	0.1077
16:85112194:C:G	50	98	0.94	0.3504
16:85112196:G:A	50	100	0.98	0.02869
16:85112371:T:C	50	92	0.95	0.4118
16:85112433:G:C	50	92	0.92	0.1135
16:85112676:C:A	50	98	0.96	0.01961
16:85112699:T:A	50	96	0.92	0.1329
16:85112710:C:G	50	98	0.7	0.0187
16:85112848:G:A	50	96	0.92	0.04702
16:85112861:A:G	50	96	0.94	0.266
16:85112900:A:G	50	98	0.95	0.1447
16:85112915:C:T	50	98	0.93	0.04176
16:85112979:A:G	50	100	0.95	0.1244
16:85113033:A:C	50	100	0.82	0.01652
16:85113103:C:T	50	100	0.93	0.063
16:85113329:C:T	50	98	0.74	0.03595
16:85114027:C:T	50	96	0.83	0.425
16:85114041:C:A	50	98	0.84	0.01924
16:85114133:G:A	50	88	0.83	0.3747
16:85114173:C:T	50	98	0.72	0.09114
16:85114216:G:C	50	98	0.79	0.1786
16:85114268:A:T	50	96	0.85	0.05828
16:85114342:G:C	50	98	0.87	0.0158
16:85114383:A:G	50	96	0.81	0.3651
16:85114510:C:G	50	94	0.78	0.2669
16:85114734:A:G	50	90	0.72	0.4256
16:85114839:T:G	50	94	0.77	0.07752
16:85115417:A:G	50	76	0.64	0.3869
16:85115558:G:C	50	80	0.63	0.232
16:85115661:T:C	50	98	0.8	0.03758
16:85115800:G:A	50	90	0.64	0.128
16:85117032:C:G	50	92	0.89	0.3174
16:85117134:G:T	50	100	0.89	0.0463
16:85117361:G:T	50	94	0.81	0.1158
16:85117555:G:A	50	98	0.92	0.3488
16:85117577:C:T	50	100	0.96	0.01816
16:85117795:T:C	50	92	0.9	0.283
16:85117997:A:T	50	100	0.9	0.0118
16:85118010:A:G	50	100	0.97	0.01852
16:85118078:T:C	50	98	0.86	0.02215
16:85118114:C:T	50	100	0.97	0.01852
16:85118431:C:T	50	94	0.86	0.155
16:85118551:C:T	50	96	0.7	0.1004
16:85118880:G:A	50	100	0.81	0.01834
16:85119125:T:G	50	100	0.93	0.03268
16:85119686:C:T	50	100	0.95	0.01253
16:85120053:G:T	50	100	0.92	0.0256
16:85120218:T:C	50	100	0.95	0.4119
16:85120413:G:C	50	100	0.9	0.06645
16:85120424:T:A	50	92	0.94	0.3117
16:85120602:G:A	50	100	1	0.0187
16:85120671:G:A	50	98	0.89	0.05737
16:85120673:G:A	50	98	0.97	0.04285
16:85120707:G:A	50	98	0.86	0.05683
16:85120717:G:T	50	98	0.89	0.05701
16:85120718:A:G	50	98	0.89	0.05701
16:85120721:A:T	50	98	0.89	0.05701
16:85120753:G:T	50	100	0.93	0.0984
16:85120800:A:G	50	98	0.9	0.05773
16:85120887:C:T	50	98	0.83	0.0492
16:85120948:T:C	50	98	0.89	0.0532
16:85120972:G:A	50	94	0.94	0.3146
16:85120983:C:T	50	94	0.94	0.3154
16:85121000:G:A	50	94	0.93	0.3177
16:85121037:A:G	50	100	0.92	0.04103
16:85121122:G:A	50	100	0.85	0.02106
16:85121296:C:T	50	100	0.96	0.03504
16:85121312:C:A	50	100	0.9	0.05338
16:85121465:G:A	50	100	0.93	0.06137
16:85121507:G:A	50	100	0.92	0.06137
16:85121530:C:T	50	100	1	0.01888
16:85121619:C:A	50	100	0.95	0.1037
16:85121674:C:T	50	100	0.96	0.1037
16:85121778:G:A	50	98	0.97	0.2678
16:85121790:C:T	50	96	0.95	0.4372
16:85121874:G:A	50	98	0.97	0.3063
16:85121973:A:C	50	100	0.97	0.3086
16:85122027:A:G	50	98	0.91	0.1307
16:85122050:G:A	50	98	0.99	0.01089
16:85122183:C:T	50	98	0.97	0.3057
16:85122189:G:T	50	100	0.98	0.3898
16:85122237:G:A	50	98	0.97	0.3052
16:85122245:C:G	50	98	0.97	0.3054
16:85122316:A:C	50	98	0.97	0.3052
16:85122368:T:A	50	98	0.97	0.3054
16:85122448:G:T	50	100	0.98	0.4038
16:85122499:T:G	50	100	0.96	0.2013
16:85122500:A:G	50	100	0.97	0.3074
16:85122560:A:G	50	98	0.85	0.1153
16:85122599:A:T	47	95.7	0.96	0.1051
16:85122615:C:T	47	91.5	0.97	0.3079
16:85122636:A:G	36	83.3	0.93	0.2066
16:85122669:T:C	48	100	0.95	0.02887
16:85122692:G:A	49	95.9	0.98	0.3052
16:85122762:T:A	50	100	0.92	0.05501
16:85122770:A:C	50	100	0.98	0.3985
16:85122821:A:G	50	98	0.98	0.4063
16:85122889:G:A	50	98	0.98	0.4041
16:85123107:T:G	50	96	0.96	0.2489
16:85123149:G:A	49	100	0.99	0.3991
16:85123423:C:T	50	100	0.97	0.3582
16:85123453:A:G	50	96	0.92	0.1349
16:85123706:C:A	50	100	0.81	0.02142
16:85124008:A:G	50	100	0.98	0.2596
16:85124066:C:T	50	98	0.96	0.2473
16:85124302:C:T	50	100	0.96	0.1394
16:85124403:G:T	50	100	0.98	0.1863
16:85124435:T:G	50	98	0.96	0.3809
16:85124521:A:G	50	100	0.96	0.1393
16:85124524:G:C	50	100	0.98	0.3891
16:85124642:A:G	50	100	0.98	0.3887
16:85124649:A:G	50	100	0.97	0.142
16:85125553:G:A	50	100	0.98	0.2119
16:85125823:C:A	50	100	0.97	0.4094
16:85126162:C:A	50	98	0.97	0.1211
16:85126680:C:G	50	96	0.94	0.4147
16:85127177:C:G	50	100	0.99	0.04702
16:85127269:A:G	50	96	0.95	0.4061
16:85127339:C:T	49	98	0.96	0.3023
16:85127348:A:G	50	100	0.99	0.0728
16:85127543:T:C	50	100	0.95	0.03831
16:85127566:T:C	50	98	0.96	0.187
16:85127603:G:A	50	98	0.97	0.2627
16:85127605:T:C	50	98	0.97	0.2638
16:85127761:G:A	50	98	0.97	0.2683
16:85127776:T:A	50	96	0.97	0.2451
16:85127794:A:C	50	98	0.97	0.2467
16:85127912:C:G	50	100	1	0.04666
16:85128063:T:G	50	96	0.97	0.4165
16:85128068:G:A	50	100	0.94	0.03268
16:85128081:C:T	50	100	0.95	0.03341
16:85128158:G:A	50	100	0.97	0.0207
16:85128336:A:G	50	100	0.96	0.02052
16:85128379:A:T	50	100	0.96	0.0207
16:85128382:T:A	50	100	0.98	0.06209
16:85128402:C:T	50	100	0.99	0.06609
16:85128486:G:C	50	94	0.98	0.3853
16:85128617:C:A	50	100	0.99	0.06627
16:85128737:C:G	50	94	0.97	0.2941
16:85128773:T:G	50	94	0.98	0.3735
16:85128785:C:G	50	94	0.98	0.3704
16:85128787:C:A	50	94	0.98	0.3704
16:85128830:A:G	50	94	0.98	0.3735
16:85128865:A:G	50	94	0.98	0.3865
16:85128866:C:T	50	94	0.98	0.3834
16:85128905:G:C	50	94	0.98	0.3863
16:85128957:G:C	50	100	0.98	0.07662
16:85129003:G:T	50	96	0.93	0.1331
16:85129734:C:A	50	100	0.89	0.04067
16:85129801:G:A	50	94	0.98	0.3689
16:85129815:T:C	50	100	0.63	0.01761
16:85130922:A:C	50	100	0.98	0.0541
16:85130995:T:C	50	94	0.97	0.3137
16:85131417:T:C	50	98	0.94	0.325
16:85131750:G:A	50	100	0.95	0.05428
16:85132078:G:A	50	96	0.97	0.3115
16:85132175:T:C	50	100	0.9	0.01616
16:85132388:T:C	50	98	0.97	0.3095
16:85132413:A:G	50	94	0.96	0.3065
16:85132418:C:T	50	98	0.97	0.3016
16:85132443:C:T	49	93.9	0.98	0.3531
16:85132772:A:C	50	100	0.99	0.0118
16:85132910:C:G	50	100	1	0.02669
16:85133112:G:A	50	100	1	0.02651
16:85133127:C:G	50	94	0.95	0.4081
16:85133284:G:T	50	98	0.97	0.2859
16:85133710:C:T	49	98	0.98	0.2879
16:85133837:C:T	50	94	0.97	0.3362
16:85134312:G:C	50	100	0.99	0.01471
16:85134354:C:T	50	96	0.95	0.2124
16:85134830:G:C	50	94	0.96	0.2451
16:85134954:G:A	50	100	0.99	0.05011
16:85135264:G:T	50	96	0.98	0.3798
16:85136008:C:G	50	94	0.95	0.2698
16:85136108:G:C	50	96	0.97	0.3094
16:85136164:C:A	50	94	0.95	0.234
16:85136196:C:G	50	94	0.95	0.2683
16:85136511:C:T	50	94	0.95	0.2446
16:85136614:C:A	50	100	0.72	0.03922
16:85136895:A:G	50	100	0.96	0.01471
16:85136901:C:T	50	100	0.97	0.01471
16:85137481:C:T	50	100	0.98	0.05646
16:85137762:G:A	50	98	0.88	0.1511
16:85137882:C:T	50	96	0.86	0.4835
16:85137919:G:A	50	98	0.63	0.01071
16:85138023:C:T	50	96	0.9	0.1857
16:85138035:A:C	47	91.5	0.86	0.4379
16:85138039:T:C	49	100	0.86	0.01434
16:85138040:T:C	50	100	0.86	0.01434
16:85138043:T:C	50	98	0.95	0.05156
16:85138250:G:A	49	100	0.93	0.063
16:85138251:T:G	50	88	0.86	0.4898
16:85138279:C:G	50	100	0.68	0.02741
16:85138281:G:A	49	91.8	0.86	0.4648
16:85138326:T:C	50	92	0.87	0.3971
16:85138336:C:G	50	92	0.87	0.4336
16:85138341:T:G	50	92	0.87	0.4381
16:85138396:C:T	50	98	0.88	0.04684
16:85138452:C:T	50	100	0.97	0.0187
16:85138562:A:C	50	98	0.91	0.1058
16:85138758:T:A	50	100	0.9	0.2288
16:85139013:C:T	50	100	0.86	0.1057
16:85139553:C:G	50	96	0.85	0.4286
16:85139668:G:A	50	98	0.86	0.175
16:85139825:A:G	50	96	0.85	0.4533
16:85140210:G:A	50	100	0.93	0.02106
16:85140226:G:C	50	94	0.85	0.4915
16:85140340:G:A	50	100	0.92	0.02033
16:85140359:C:G	50	100	0.92	0.02033
16:85140605:G:A	50	100	0.86	0.2111
16:85140857:G:A	50	98	0.75	0.402
16:85140873:G:C	50	98	0.79	0.07389
16:85140974:T:G	50	98	0.65	0.05374
16:85141158:G:A	50	100	0.69	0.236
16:85141351:T:C	50	96	0.68	0.04847
16:85141492:T:C	50	100	0.77	0.02941
16:85141629:C:A	50	100	0.64	0.03667
16:85141703:G:A	50	92	0.7	0.2458
16:85142416:C:G	50	100	0.72	0.01725
16:85142457:G:A	50	88	0.63	0.1658
16:85142751:C:G	50	98	0.82	0.2449
16:85143383:G:A	50	100	0.92	0.05628
16:85143607:T:A	50	100	0.92	0.01126
16:85143772:C:T	50	100	0.92	0.2446
16:85143873:G:A	50	100	0.98	0.02179
16:85143934:C:T	50	100	0.94	0.01525
16:85143961:C:G	50	100	0.91	0.03486
16:85144041:G:A	50	100	0.94	0.3994
16:85144176:A:G	50	100	0.98	0.02306
16:85144223:C:T	49	100	0.91	0.2761
16:85144746:C:A	50	100	0.96	0.4871
16:85144838:A:G	50	100	0.95	0.3753
16:85144914:G:C	50	100	0.93	0.2796
16:85145124:T:G	50	100	0.94	0.2144
16:85145173:C:T	50	98	0.96	0.4878
16:85145441:G:A	50	100	0.96	0.3922
16:85145484:G:A	50	100	0.96	0.3829
16:85145795:G:A	50	100	0.94	0.2133
16:85145796:C:T	50	100	0.95	0.05283
16:85145857:A:G	50	100	0.94	0.3829
16:85145962:G:A	50	100	0.99	0.02197
16:85146054:G:A	50	100	0.94	0.3873
16:85146071:C:A	50	100	0.94	0.3898
16:85146456:G:A	50	100	0.99	0.02197
16:85146608:C:T	50	100	0.9	0.0167
16:85146836:C:T	50	100	0.93	0.02269
16:85147202:G:A	50	100	0.84	0.08406
16:85147394:C:G	50	100	0.93	0.03958
16:85147453:G:A	50	98	0.92	0.0305
16:85147563:T:C	50	100	0.85	0.01271
16:85147657:G:C	50	100	0.84	0.01362
16:85148092:C:T	50	100	0.95	0.04321
16:85148117:A:T	50	90	0.93	0.2498
16:85148269:C:T	50	100	0.94	0.23
16:85148274:C:A	50	98	0.88	0.09786
16:85148349:T:C	50	100	0.97	0.2932
16:85148481:G:A	50	100	0.95	0.4432
16:85148612:G:A	50	98	0.97	0.2918
16:85148617:C:G	50	98	0.97	0.2918
16:85148654:C:A	50	100	0.96	0.02614
16:85148807:G:A	50	100	0.94	0.1975
16:85148854:C:T	50	100	0.99	0.03395
16:85149024:C:T	50	100	0.98	0.2889
16:85149293:T:G	50	98	0.9	0.1106
16:85149355:G:T	50	98	0.98	0.4228
16:85149365:C:T	50	100	0.98	0.01344
16:85149464:C:A	50	100	0.97	0.02487
16:85149470:G:C	49	100	0.96	0.2918
16:85149672:A:G	50	100	1	0.03377
16:85149833:C:G	50	100	0.94	0.1349
16:85149854:T:C	50	100	0.93	0.01253
16:85149936:G:A	50	100	0.99	0.01344
16:85150076:A:G	50	98	0.99	0.3146
16:85150227:A:C	50	100	0.99	0.01325
16:85150244:G:T	50	98	0.98	0.4221
16:85150276:T:A	50	100	1	0.03413
16:85150434:G:C	50	98	0.99	0.4631
16:85150521:C:T	50	100	1	0.02142
16:85150531:G:A	50	100	0.98	0.01325
16:85150692:G:A	49	95.9	0.99	0.2747
16:85150914:G:C	50	100	1	0.02124
16:85151254:G:A	43	100	0.95	0.4989
16:85151315:C:A	49	100	0.96	0.01289
16:85151369:C:T	45	100	0.97	0.4984
16:85151450:A:G	48	100	0.98	0.05901
16:85151506:G:A	50	100	0.99	0.2567
16:85151821:C:G	50	100	0.98	0.02596
16:85152053:C:G	50	100	0.99	0.2569
16:85152208:T:C	50	100	0.99	0.3081
16:85152302:G:A	50	98	0.98	0.406
16:85152342:C:T	50	100	0.96	0.2631
16:85152658:T:C	50	98	0.98	0.3333
16:85153065:A:T	50	98	0.9	0.05338
16:85153128:C:A	50	98	0.96	0.4412
16:85153249:C:T	50	100	0.99	0.03867
16:85153320:C:T	50	100	0.98	0.03867
16:85153507:C:T	50	100	0.97	0.463
16:85153564:G:T	50	98	0.96	0.2219
16:85153592:C:T	50	100	0.96	0.02378
16:85153690:C:G	50	100	0.97	0.0394
16:85153809:C:T	50	100	0.97	0.0394
16:85153935:G:C	50	100	0.98	0.2859
16:85154320:C:T	50	100	0.98	0.3341
16:85154584:C:G	50	98	0.96	0.3214
16:85154688:C:T	50	100	0.98	0.3371
16:85154790:A:G	50	100	0.97	0.03558
16:85154902:A:C	50	100	0.98	0.3342
16:85154920:A:G	50	100	0.98	0.3364
16:85155364:A:T	50	100	0.98	0.3341
16:85155378:T:A	50	100	0.99	0.3341
16:85155390:A:G	50	98	0.85	0.01017
16:85155549:A:G	50	98	0.99	0.3341
16:85155611:A:G	50	100	0.99	0.3342
16:85155656:G:C	50	100	0.97	0.2515
16:85155944:G:C	50	100	0.99	0.3342
16:85155994:T:C	50	100	0.99	0.3342
16:85156071:G:A	50	100	0.99	0.3342
16:85156100:T:C	50	100	0.99	0.3346
16:85156128:C:T	50	100	0.99	0.3342
16:85156166:A:C	50	100	0.96	0.01561
16:85156206:G:C	42	97.6	0.84	0.03758
16:85156285:G:A	50	100	0.99	0.4361
16:85156330:G:A	50	100	1	0.276
16:85156508:G:A	50	100	0.97	0.02233
16:85156624:C:A	50	100	0.99	0.2979
16:85156769:G:A	50	100	0.95	0.1062
16:85156860:C:T	50	100	1	0.2983
16:85156869:C:T	50	100	0.99	0.01561
16:85156948:C:G	48	100	0.99	0.3036
16:85157214:C:G	50	100	0.97	0.01598
16:85157222:C:T	50	100	0.99	0.01307
16:85157334:T:C	50	100	0.99	0.02233
16:85157345:G:A	50	100	0.99	0.02233
16:85157373:A:C	50	100	0.99	0.02233
16:85157473:G:A	50	100	0.99	0.02233
16:85157494:G:T	50	100	0.96	0.03558
16:85158017:G:A	50	100	0.91	0.02596
16:85158079:G:A	50	98	0.98	0.2919
16:85158136:C:T	50	100	0.92	0.03068
16:85158318:A:G	50	98	0.99	0.2972
16:85158392:G:A	50	100	0.97	0.02251
16:85158491:A:G	50	100	0.97	0.03813
16:85158782:C:G	50	100	0.96	0.02778
16:85158849:C:T	50	100	0.97	0.01362
16:85158950:G:A	50	100	0.94	0.01307
16:85159349:T:C	50	100	0.97	0.405
16:85159567:C:T	50	96	0.94	0.02941
16:85159633:G:C	50	100	0.95	0.03831
16:85159885:G:C	50	100	0.97	0.02197
16:85160008:T:C	39	84.6	0.99	0.278
16:85161028:C:T	50	100	0.98	0.01307
16:85161351:T:C	50	100	1	0.02052
16:85161365:C:T	50	100	0.99	0.2527
16:85161368:T:C	50	100	0.98	0.2692
16:85161504:T:C	50	100	0.99	0.2798
16:85161579:A:G	50	100	0.99	0.02142
16:85161816:A:G	50	100	0.98	0.3972
16:85161995:C:G	50	100	0.98	0.3391
16:85162008:G:A	50	100	0.97	0.2711
16:85163231:A:T	50	100	0.96	0.02977
16:85163372:G:A	29	79.3	0.88	0.4216
16:85163839:G:T	50	100	0.96	0.02977
16:85164374:A:G	50	96	0.98	0.3829
16:85164465:T:G	50	100	0.95	0.02723
16:85165241:C:A	50	100	0.88	0.02088
16:85165359:T:G	50	98	0.88	0.04339
16:85166037:C:T	50	98	0.8	0.03468
16:85167122:G:C	50	98	0.86	0.0118
16:85167184:G:C	50	100	0.96	0.03794
16:85167255:A:G	50	100	0.99	0.0138
16:85167438:T:G	50	98	0.99	0.03649
16:85167799:G:A	50	98	0.96	0.3718
16:85168104:G:A	50	100	0.92	0.1135
16:85168354:T:C	50	100	0.95	0.01852
16:85168364:C:T	50	98	0.97	0.3081
16:85168793:G:A	50	96	0.9	0.126
16:85168878:C:T	50	100	0.9	0.02124
16:85169322:C:T	36	97.2	0.9	0.02124
16:85169449:C:A	49	98	0.98	0.03123
16:85169480:C:A	46	95.7	0.89	0.1218
16:85170127:A:T	50	100	0.84	0.0167
16:85170272:T:G	49	98	0.98	0.3094
16:85170615:C:T	50	100	0.96	0.2584
16:85170933:A:G	50	100	0.99	0.01507
16:85171510:G:C	50	100	0.98	0.02088
16:85171649:C:T	50	100	0.95	0.2329
16:85171917:G:C	50	100	0.97	0.2861
16:85171925:C:T	50	100	0.98	0.01852
16:85171956:G:C	50	100	0.96	0.03631
16:85172245:C:G	50	100	0.95	0.03649
16:85172303:A:G	50	100	0.92	0.1149
16:85172646:C:T	50	100	0.99	0.03195
16:85172681:G:T	50	100	0.96	0.02233
16:85173126:C:T	50	100	0.98	0.2787
16:85173337:T:G	50	98	0.87	0.01797
16:85173422:C:T	50	100	0.98	0.2727
16:85173584:C:G	50	98	0.68	0.02179
16:85174110:A:G	50	98	0.92	0.2453
16:85174329:A:C	50	100	0.96	0.01834
16:85174518:C:G	50	100	1	0.01834
16:85174927:G:C	50	94	0.95	0.213
16:85175218:C:T	50	100	0.95	0.02578
16:85175224:C:T	50	98	0.96	0.1213
16:85175346:G:A	50	100	0.86	0.02088
16:85175387:C:T	50	96	0.94	0.1242
16:85175532:C:T	50	96	0.95	0.1209
16:85175558:G:A	50	100	0.96	0.02215
16:85175613:A:G	50	100	0.97	0.3776
16:85175813:G:A	50	96	0.94	0.2113
16:85175821:G:C	50	98	0.97	0.1741
16:85176690:C:T	50	98	0.96	0.1042
16:85176823:A:G	50	100	0.98	0.01471
16:85177296:G:C	50	98	0.98	0.2827
16:85177357:C:T	50	100	0.98	0.03032
16:85177512:T:C	50	98	0.96	0.1111
16:85177540:C:T	50	100	0.81	0.02669
16:85177616:C:T	50	100	0.98	0.0285
16:85177767:C:T	50	94	0.94	0.3239
16:85177924:A:G	50	100	0.99	0.01834
16:85177946:A:C	50	94	0.96	0.2446
16:85178109:C:T	50	98	0.89	0.03468
16:85178372:G:A	50	96	0.94	0.1166
16:85178593:C:T	50	98	0.81	0.01707
16:85178602:A:G	50	100	0.99	0.0187
16:85178902:C:T	50	100	0.98	0.01053
16:85178904:T:C	50	96	0.95	0.1472
16:85179231:G:A	50	98	0.95	0.0886
16:85179324:G:A	50	96	0.93	0.2304
16:85180018:G:T	50	100	0.99	0.01888
16:85180047:C:T	50	100	0.99	0.01816
16:85180149:G:C	50	100	0.96	0.01471
16:85180273:G:A	50	100	0.99	0.02288
16:85180319:G:C	50	100	0.95	0.3302
16:85180329:G:A	50	98	0.77	0.03631
16:85181080:C:T	50	98	0.94	0.1196
16:85181182:G:C	50	98	0.78	0.01525
16:85181331:T:C	50	100	0.99	0.05029
16:85181702:C:T	50	98	0.92	0.1048
16:85181743:A:G	50	96	0.9	0.3128
16:85181804:G:C	50	96	0.9	0.09713
16:85181836:A:G	50	100	0.78	0.02524
16:85182512:T:C	50	96	0.94	0.1035
16:85182594:G:C	50	94	0.93	0.4797
16:85182761:C:G	50	96	0.94	0.1874
16:85182794:T:C	50	96	0.95	0.1944
16:85182839:G:A	50	94	0.94	0.09405
16:85182954:G:A	50	96	0.94	0.1084
16:85182985:C:G	50	100	0.94	0.07625
16:85183098:C:T	50	92	0.9	0.3279
16:85183439:A:G	50	98	0.63	0.04194
16:85183720:C:T	50	100	0.94	0.0167
16:85183937:C:A	50	98	0.89	0.01779
16:85183953:C:A	50	100	0.89	0.04267
16:85184102:G:A	50	98	0.9	0.09768
16:85184280:C:T	50	100	0.94	0.1089
16:85184296:G:C	50	100	0.97	0.03649
16:85184324:C:G	50	100	0.99	0.02269
16:85184746:C:T	50	100	0.98	0.02887
16:85184813:G:T	50	100	0.98	0.08515
16:85184876:C:T	50	100	0.96	0.06191
16:85184961:A:C	50	100	0.96	0.2077
16:85185117:A:G	50	96	0.95	0.4668
16:85185230:G:A	50	100	0.97	0.07244
16:85185264:A:G	50	100	0.96	0.1084
16:85185333:A:G	50	100	0.98	0.187
16:85185389:T:G	50	100	0.81	0.02142
16:85185502:A:G	50	100	0.97	0.02941
16:85185520:C:T	50	100	0.98	0.134
16:85185681:G:C	50	96	0.97	0.4426
16:85185713:G:A	50	100	0.81	0.02142
16:85185987:T:C	50	100	0.96	0.4699
16:85186022:C:T	50	100	0.98	0.1342
16:85186024:C:T	50	100	0.97	0.421
16:85186082:C:G	50	100	0.97	0.2135
16:85186084:A:G	50	100	0.8	0.0216
16:85186092:C:G	50	100	1	0.01271
16:85186325:C:T	50	100	0.72	0.02142
16:85186332:C:T	50	100	0.98	0.3991
16:85186336:C:G	50	98	0.96	0.4366
16:85186567:T:C	50	100	0.98	0.4
16:85186582:G:A	49	100	0.69	0.02124
16:85186997:T:C	50	100	0.87	0.01707
16:85187110:C:T	50	100	0.86	0.02977
16:85187395:C:T	49	100	0.97	0.05846
16:85187445:G:A	50	100	0.98	0.1329
16:85187547:G:C	50	100	0.98	0.496
16:85187548:A:G	50	100	0.98	0.4964
16:85187625:G:C	50	100	0.74	0.02088
16:85187791:G:C	50	98	1	0.1291
16:85187966:C:A	50	100	0.95	0.03976
16:85187997:A:G	50	100	0.99	0.4541
16:85188262:G:A	50	100	0.98	0.1333
16:85188279:C:T	50	100	0.95	0.04466
16:85188398:C:T	50	100	0.98	0.1592
16:85188410:C:T	50	100	0.98	0.1874
16:85188421:T:G	50	100	0.7	0.0207
16:85188437:C:T	50	100	0.98	0.08733
16:85188614:C:A	50	100	0.99	0.01452
16:85188637:A:G	50	100	0.97	0.07335
16:85188718:T:G	50	100	0.69	0.02124
16:85188784:G:C	50	100	0.69	0.02124
16:85189270:A:G	50	100	0.98	0.05846
16:85189292:C:T	50	100	0.97	0.08733
16:85189325:C:T	50	100	1	0.1285
16:85189398:A:G	50	100	0.97	0.02596
16:85189662:G:A	50	100	0.92	0.01507
16:85190031:T:C	50	100	0.96	0.04739
16:85190160:A:G	50	98	0.97	0.07553
16:85190271:T:C	50	98	0.78	0.05265
16:85190342:C:G	50	100	0.96	0.04466
16:85190392:T:C	50	100	0.97	0.08315
16:85190408:A:G	50	100	0.97	0.08315
16:85190511:T:C	50	100	0.98	0.05574
16:85190614:A:G	50	100	0.98	0.207
16:85190845:T:G	50	98	0.97	0.1509
16:85190926:A:G	50	100	0.99	0.1285
16:85191607:T:C	50	100	0.88	0.01634
16:85191727:G:A	50	100	1	0.01961
16:85192265:A:C	50	98	0.96	0.2977
16:85192507:T:C	50	96	0.98	0.4405
16:85192522:T:C	50	94	0.98	0.4773
16:85193072:A:T	50	100	0.97	0.1534
16:85193145:T:G	50	100	0.97	0.1483
16:85193213:A:G	50	100	0.97	0.1483
16:85193247:G:A	50	100	0.94	0.05483
16:85193257:A:G	50	100	0.95	0.1026
16:85193286:T:G	50	100	0.97	0.06245
16:85193498:C:T	50	100	0.95	0.02288
16:85193546:G:A	50	100	0.95	0.02288
16:85193708:C:G	50	100	0.97	0.02578
16:85193976:C:T	50	100	0.95	0.02288
16:85194129:C:T	50	100	1	0.1282
16:85194142:A:G	50	100	0.99	0.1289
16:85194621:C:T	50	100	0.72	0.01017
16:85194675:A:C	50	100	0.96	0.1523
16:85194713:G:A	50	100	0.89	0.01816
16:85194735:C:T	50	100	1	0.1278
16:85195056:T:C	50	100	0.98	0.4499
16:85195182:G:A	50	100	0.98	0.4503
16:85195212:G:C	50	100	0.96	0.08878
16:85195415:G:A	50	100	0.98	0.05428
16:85195621:A:G	50	100	0.96	0.1661
16:85195709:T:A	50	100	1	0.1285
16:85195764:T:G	50	100	0.88	0.04357
16:85196023:A:T	50	100	1	0.1284
16:85196040:T:C	50	98	0.76	0.03395
16:85196139:A:G	50	100	0.95	0.02977
16:85196630:G:A	50	100	0.95	0.02941
16:85196813:C:T	50	98	1	0.1289
16:85197027:C:T	50	100	0.94	0.04503
16:85197117:A:G	50	98	0.93	0.4441
16:85197351:C:T	50	98	0.95	0.03468
16:85197675:A:T	50	98	0.95	0.3148
16:85197715:A:C	50	98	0.95	0.3174
16:85197928:C:G	50	100	0.98	0.1284
16:85198100:C:T	50	100	0.76	0.03958
16:85198371:T:C	50	98	0.95	0.3301
16:85198534:T:A	50	100	0.98	0.03504
16:85198552:A:G	50	100	0.89	0.04176
16:85198643:C:T	50	100	0.99	0.07171
16:85199167:G:A	50	100	0.95	0.4034
16:85199211:C:T	50	100	0.97	0.1737
16:85199365:C:T	50	100	0.98	0.03468
16:85199421:G:A	50	100	0.96	0.4094
16:85199436:C:G	50	100	0.97	0.1378
16:85199508:T:G	50	100	0.97	0.2424
16:85199858:A:T	50	100	1	0.03359
16:85200078:A:T	50	98	0.95	0.3836
16:85200135:G:A	50	100	0.96	0.07571
16:85200230:C:A	50	100	0.98	0.04375
16:85200271:C:T	50	100	0.95	0.415
16:85200535:A:T	50	98	0.98	0.1258
16:85200669:T:C	50	100	1	0.03359
16:85200724:A:T	50	100	0.94	0.08805
16:85201430:G:A	50	100	0.95	0.3359
16:85201484:G:C	50	100	0.95	0.4878
16:85201954:A:G	50	100	0.92	0.04575
16:85202005:A:C	50	100	0.66	0.02887
16:85202148:G:A	50	98	0.94	0.2861
16:85202177:G:T	50	100	0.9	0.04394
16:85202442:C:G	50	98	0.96	0.03649
16:85202945:G:C	49	98	0.94	0.2963
16:85203303:G:A	50	100	0.99	0.0512
16:85203571:G:A	50	100	1	0.03758
16:85203707:G:C	50	100	1	0.0354
16:85203725:C:T	50	100	0.92	0.01235
16:85203765:T:C	50	98	0.97	0.04539
16:85204412:T:C	50	100	0.96	0.4818
16:85204450:A:G	50	100	0.86	0.04012
16:85204813:C:T	50	100	0.98	0.03758
16:85204875:G:A	50	100	0.95	0.4301
16:85205110:C:T	50	100	0.96	0.474
16:85205320:C:T	50	100	0.97	0.05356
16:85205366:C:A	50	100	0.98	0.1314
16:85205779:T:G	50	100	0.97	0.193
16:85205788:A:G	50	98	0.79	0.03813
16:85206171:G:C	50	100	0.97	0.01362
16:85206356:C:T	50	100	0.98	0.03922
16:85206389:G:T	50	100	0.98	0.03922
16:85206992:G:A	50	100	0.94	0.08297
16:85207236:C:G	50	100	0.94	0.0423
16:85207672:C:T	50	100	0.96	0.06336
16:85207676:G:T	50	100	0.97	0.4858
16:85207761:G:A	50	100	0.98	0.04267
16:85207913:G:A	50	100	0.97	0.4477
16:85207915:G:C	50	100	0.96	0.06282
16:85207922:C:G	50	100	0.96	0.07898
16:85207970:G:A	50	100	0.99	0.01325
16:85208025:G:C	50	100	0.99	0.1198
16:85208196:G:A	50	100	0.98	0.4481
16:85208603:T:A	50	100	0.97	0.4599
16:85208638:T:A	50	100	0.97	0.06391
16:85208678:G:A	50	100	0.96	0.3504
16:85208755:C:T	50	100	0.96	0.05356
16:85208862:C:G	48	97.9	0.97	0.313
16:85209118:G:A	50	100	0.96	0.02505
16:85209232:C:G	50	100	0.96	0.4702
16:85209396:C:G	50	100	0.96	0.1193
16:85209999:C:T	50	100	0.92	0.01525
16:85210129:G:C	50	100	0.94	0.02197
16:85210134:C:A	50	100	0.96	0.4383
16:85210362:A:G	50	100	0.93	0.03813
16:85210786:C:A	50	100	0.73	0.01035
16:85210788:G:A	50	100	0.94	0.02451
16:85211130:C:T	50	100	0.73	0.01053
16:85211300:T:G	47	100	0.96	0.05428
16:85211319:T:G	50	100	0.93	0.01344
16:85211361:C:T	50	100	0.92	0.1714
16:85211378:T:C	50	100	0.91	0.02142
16:85211816:C:T	50	100	0.97	0.0354
16:85212128:G:A	50	100	0.88	0.02324
16:85212712:C:T	50	100	0.97	0.03649
16:85213589:C:T	50	100	0.97	0.1267
16:85213613:G:A	50	100	0.97	0.05447
16:85214173:G:A	50	96	0.93	0.07643
16:85214251:A:C	50	94	0.97	0.4261
16:85214252:C:G	50	94	0.96	0.3313
16:85214337:A:G	50	100	0.94	0.05574
16:85214673:C:T	50	100	0.97	0.03595
16:85214718:G:A	50	98	0.95	0.3706
16:85214740:C:G	50	98	0.97	0.4386
16:85214742:C:T	50	100	0.94	0.0561
16:85214850:G:A	50	98	0.95	0.3749
16:85215006:G:A	50	100	0.92	0.02288
16:85215081:C:A	50	100	0.88	0.02306
16:85215242:T:G	50	96	0.98	0.4562
16:85215351:A:G	50	94	0.94	0.2727
16:85215436:C:G	50	98	0.92	0.05192
16:85215578:A:G	50	100	0.92	0.1412
16:85216293:A:G	50	100	0.69	0.01216
16:85216373:T:G	50	100	0.98	0.01398
16:85216675:A:T	50	100	0.95	0.05991
16:85216964:G:A	50	98	0.97	0.0955
16:85216990:T:G	50	100	0.98	0.4105
16:85217273:T:G	50	100	1	0.01416
16:85217631:A:G	50	100	0.96	0.09731
16:85217807:C:G	50	98	0.96	0.1636
16:85217905:T:A	50	100	1	0.01434
16:85217943:G:C	50	96	0.96	0.439
16:85218048:G:A	50	94	0.85	0.0354
16:85218473:C:A	50	100	0.95	0.1561
16:85219439:C:T	50	100	0.98	0.03486
16:85219478:C:G	50	100	1	0.01997
16:85219732:T:C	50	100	0.97	0.2139
16:85219775:T:C	50	100	0.98	0.4306
16:85219780:A:G	50	100	0.98	0.4228
16:85219821:G:A	50	100	0.96	0.1705
16:85219999:T:C	50	100	0.97	0.1957
16:85220068:A:G	50	100	0.98	0.06082
16:85220157:T:G	50	100	0.96	0.3226
16:85220209:A:C	50	100	0.96	0.3025
16:85220906:C:G	50	100	0.95	0.0443
16:85221073:A:G	50	100	1	0.01434
16:85221284:A:G	50	100	0.95	0.04321
16:85221314:A:G	50	98	0.97	0.1663
16:85221332:A:C	50	100	0.86	0.05011
16:85221334:A:C	50	86	0.91	0.2771
16:85221846:G:A	50	100	0.96	0.1946
16:85221887:G:A	50	98	0.95	0.04285
16:85221917:G:A	50	100	1	0.01416
16:85222004:C:T	50	98	0.96	0.1509
16:85222139:C:T	50	100	0.97	0.2387
16:85222162:G:C	50	100	0.95	0.01416
16:85222343:A:G	50	100	0.97	0.4205
16:85222443:G:A	50	100	1	0.01416
16:85223101:C:T	50	100	0.95	0.02524
16:85223228:T:C	50	100	0.99	0.4593
16:85223260:C:T	50	100	0.98	0.3963
16:85223427:A:G	50	100	0.99	0.4308
16:85223454:T:C	50	100	0.97	0.4194
16:85223804:C:A	50	100	0.92	0.01307
16:85224022:C:G	50	100	1	0.01089
16:85224209:A:G	50	100	0.78	0.01307
16:85224382:C:A	50	100	0.82	0.0167
16:85224403:T:G	50	100	0.97	0.4303
16:85224585:C:T	50	100	0.98	0.1921
16:85224647:G:A	50	100	0.84	0.01652
16:85224781:A:C	50	100	0.92	0.03595
16:85224963:A:G	50	100	0.98	0.2121
16:85225274:T:C	50	100	1	0.4479
16:85225386:G:C	50	100	1	0.01307
16:85225617:G:A	50	100	1	0.4319
16:85225871:A:G	50	100	1	0.4466
16:85225959:C:G	50	100	0.99	0.1875
16:85226082:C:A	50	100	0.99	0.02324
16:85226151:G:A	50	100	0.99	0.4125
16:85226283:T:A	50	98	0.99	0.1629
16:85226327:A:C	50	98	1	0.02197
16:85226466:C:T	50	100	0.99	0.06445
16:85226491:A:G	50	98	0.99	0.4631
16:85226585:G:A	50	100	1	0.01307
16:85226656:T:A	50	100	0.8	0.01089
16:85226930:C:T	50	100	0.98	0.06481
16:85226998:C:T	49	100	1	0.3522
16:85227033:C:T	50	100	0.93	0.01416
16:85227083:T:C	50	100	0.98	0.065
16:85227196:T:C	50	100	1	0.3522
16:85227355:C:T	50	100	0.99	0.1467
16:85227548:C:T	50	100	0.9	0.01416
16:85227851:G:A	50	100	0.99	0.1721
16:85228013:G:C	50	100	0.99	0.01688
16:85228357:C:G	50	100	0.99	0.1868
16:85228684:T:C	50	100	0.99	0.1875
16:85228697:C:T	50	100	0.93	0.01616
16:85229157:A:T	50	100	0.99	0.02324
16:85230276:C:T	50	100	0.98	0.4434
16:85230870:A:G	50	100	0.99	0.0345
16:85230923:G:A	50	100	0.98	0.01725
16:85230978:C:T	50	100	0.99	0.02723
16:85231127:T:A	45	95.6	0.95	0.1923
16:85231131:A:T	42	97.6	0.94	0.1928
16:85231437:T:C	50	100	0.97	0.3419
16:85232333:A:C	50	100	0.97	0.0443
16:85232658:T:C	50	100	0.98	0.4139
16:85232731:C:T	50	100	0.97	0.03377
16:85233254:A:C	50	98	0.97	0.4265
16:85233940:G:C	50	96	0.97	0.1543
16:85234069:G:C	50	100	0.97	0.4306
16:85234191:A:G	50	100	0.97	0.4297
16:85234218:T:C	50	100	0.97	0.4326
16:85234288:C:A	50	100	0.97	0.4334
16:85234525:C:T	50	100	0.97	0.4711
16:85234692:T:C	50	100	0.98	0.04285
16:85235291:C:A	50	100	0.89	0.02542
16:85235295:C:G	50	98	0.98	0.05755
16:85235392:A:C	50	100	0.91	0.01707
16:85235612:A:C	50	100	0.98	0.05864
16:85235895:G:A	49	100	0.99	0.0285
16:85236223:T:C	49	95.9	0.96	0.4644
16:85236798:C:A	50	100	0.95	0.01344
16:85236804:G:A	50	94	0.88	0.1204
16:85236892:A:C	50	100	0.93	0.1801
16:85237101:G:T	50	100	0.91	0.1569
16:85237578:C:A	50	100	0.99	0.01017
16:85237614:A:G	50	100	0.94	0.01126
16:85237622:C:A	50	100	0.94	0.01126
16:85237624:G:A	50	100	0.96	0.09096
16:85237761:C:G	50	96	0.98	0.3909
16:85237840:G:C	50	94	0.98	0.3909
16:85238080:G:A	50	100	0.94	0.1585
16:85238411:T:C	50	98	0.96	0.4483
16:85238638:G:A	50	98	0.97	0.4641
16:85238717:G:T	50	100	0.95	0.07716
16:85238762:G:C	50	100	0.9	0.01434
16:85239620:G:A	50	100	0.98	0.1402
16:85239750:G:C	50	100	0.98	0.144
16:85239822:C:G	50	100	0.9	0.01416
16:85240098:G:T	50	88	0.88	0.2996
16:85240256:C:T	50	100	0.94	0.08951
16:85240257:C:G	50	100	0.92	0.01561
16:85240296:A:G	50	98	0.92	0.4316
16:85240528:G:A	50	100	0.95	0.08061
16:85240615:A:G	50	100	0.94	0.1583
16:85240633:G:A	50	100	0.94	0.09459
16:85240673:T:C	50	100	0.86	0.01725
16:85240679:G:T	50	100	0.95	0.0354
16:85241083:G:A	50	96	0.96	0.2464
16:85241194:A:T	50	100	0.93	0.07208
16:85241294:G:A	50	96	0.96	0.1469
16:85241499:G:T	49	100	0.94	0.07643
16:85241650:G:A	50	96	0.97	0.1447
16:85241676:A:G	50	96	0.95	0.1672
16:85241745:G:A	50	100	0.95	0.01325
16:85241851:C:T	50	98	0.96	0.1447
16:85241948:C:G	50	100	0.95	0.01325
16:85242229:T:C	50	98	0.96	0.2593
16:85242257:C:A	50	100	0.89	0.01344
16:85242288:T:G	49	98	0.91	0.1369
16:85242536:C:T	50	100	0.95	0.03595
16:85242688:T:A	50	98	0.95	0.2202
16:85242817:A:T	50	100	0.94	0.02106
16:85242905:G:A	50	100	0.92	0.08751
16:85243499:G:T	50	100	0.94	0.0138
16:85243728:G:A	50	100	0.92	0.08551
16:85243768:A:G	50	98	0.9	0.1776
16:85244267:C:G	50	96	0.94	0.4247
16:85244719:A:G	50	100	0.94	0.06518
16:85245009:T:A	47	95.7	0.73	0.0345
16:85245188:C:A	50	100	0.88	0.02814
16:85245268:G:A	50	98	0.93	0.1498
16:85245611:G:T	50	96	0.9	0.2175
16:85245954:G:A	49	100	0.92	0.02469
16:85245967:T:G	50	96	0.85	0.1536
16:85245972:G:T	50	98	0.81	0.02996
16:85246037:G:T	50	100	0.69	0.02142
16:85246039:A:G	50	96	0.77	0.07879
16:85246172:C:G	48	97.9	0.77	0.04829
16:85246373:C:T	45	93.3	0.84	0.08061
16:85246594:G:A	50	100	0.83	0.0374
16:85246653:G:C	50	100	0.83	0.01017
16:85246880:C:G	50	92	0.66	0.1247
16:85247430:A:G	50	92	0.78	0.09985
16:85247707:C:G	48	95.8	0.85	0.05519
16:85248036:A:C	50	100	0.76	0.01362
16:85249207:G:T	50	100	0.89	0.06917
16:85249470:T:C	50	100	0.94	0.01071
16:85249513:G:A	50	98	0.79	0.01761
16:85249722:G:A	50	100	0.89	0.05047
16:85249909:C:T	49	98	0.81	0.07498
16:85250220:C:T	50	100	0.8	0.02215
16:85250459:G:A	50	96	0.8	0.09223
16:85250902:T:C	50	100	0.88	0.02905
16:85250953:G:A	50	98	0.92	0.05646
16:85250963:C:T	50	100	0.72	0.01344
16:85251089:T:C	50	98	0.92	0.0581
16:85251321:G:T	50	100	0.98	0.01035
16:85252027:C:T	50	96	0.84	0.09114
16:85252264:G:T	50	100	0.86	0.04902
16:85252282:T:C	50	94	0.81	0.2858
16:85252296:T:C	50	100	0.81	0.02977
16:85252856:G:A	49	100	0.92	0.05755
16:85253197:G:A	50	98	0.9	0.0512
16:85253344:C:T	50	100	0.8	0.01198
16:85254636:G:A	50	100	0.81	0.03341
16:85255016:C:T	50	98	0.92	0.06899
16:85255233:C:G	50	100	0.73	0.01017
16:85255494:T:C	50	92	0.79	0.1603
16:85255556:C:T	50	94	0.82	0.0728
16:85255658:C:T	49	91.8	0.85	0.2631
16:85255923:A:G	50	94	0.82	0.08533
16:85256522:G:A	50	100	0.8	0.01017
16:85256691:C:G	50	98	0.96	0.07734
16:85256859:C:T	50	96	0.71	0.02124
16:85256924:C:G	50	98	0.89	0.1874
16:85257030:G:A	50	98	0.94	0.1111
16:85257052:G:A	50	100	0.83	0.0679
16:85257250:A:G	50	98	0.73	0.0305
16:85257255:C:T	50	94	0.82	0.09532
16:85257682:G:A	50	100	0.82	0.03794
16:85257894:A:T	50	100	0.89	0.3028
16:85257970:G:T	50	96	0.75	0.04739
16:85258523:A:C	50	100	0.9	0.1621
16:85258546:C:G	50	98	0.94	0.3381
16:85258605:A:C	50	100	0.87	0.01017
16:85258812:T:C	50	100	0.94	0.4615
16:85258870:A:G	50	94	0.9	0.2972
16:85258955:C:T	50	100	0.94	0.1432
16:85259098:G:T	50	98	0.86	0.1086
16:85259141:T:A	50	100	0.95	0.2787
16:85259375:A:G	50	100	0.95	0.2584
16:85259440:A:G	50	100	0.91	0.09223
16:85259581:T:G	50	100	0.95	0.3936
16:85259777:C:G	50	100	0.92	0.01997
16:85259805:G:A	50	100	0.9	0.128
16:85259815:G:C	50	100	0.94	0.1331
16:85259817:A:G	50	100	0.9	0.1282
16:85259877:T:C	50	100	0.96	0.3878
16:85259901:A:G	49	100	0.95	0.3834
16:85260324:T:C	50	98	0.74	0.02451
16:85260325:T:C	49	100	0.87	0.1033
16:85260663:T:G	50	98	0.93	0.4101
16:85261434:A:G	50	100	0.92	0.02015
16:85261513:T:A	50	94	0.93	0.2721
16:85261591:C:G	50	98	0.91	0.1761
16:85261650:A:G	50	98	0.94	0.301
16:85261703:T:C	50	98	0.94	0.2983
16:85261783:G:T	50	100	0.93	0.2547
16:85261797:A:G	50	100	0.84	0.01471
16:85261911:G:A	50	98	0.93	0.1313
16:85261961:T:C	50	100	0.9	0.01107
16:85262008:C:T	50	98	0.9	0.1077
16:85262376:A:C	50	100	0.92	0.2547
16:85262529:C:A	50	100	0.77	0.02324
16:85262541:G:C	50	100	0.94	0.2509
16:85262548:G:A	50	100	0.9	0.1244
16:85262598:G:A	50	100	0.9	0.3791
16:85262625:T:C	50	100	0.92	0.2422
16:85262782:G:A	50	100	0.93	0.01253
16:85262862:T:G	50	100	0.88	0.01525
16:85263095:A:T	50	98	0.78	0.02705
16:85263425:T:G	50	100	0.89	0.01289
16:85263905:C:T	50	100	0.89	0.3544
16:85263948:T:A	50	98	0.91	0.1516
16:85264022:C:G	50	98	0.89	0.1249
16:85264081:T:G	50	98	0.9	0.1514
16:85264155:G:T	50	98	0.89	0.1024
16:85264212:G:A	50	100	0.93	0.1073
16:85264241:G:A	50	100	0.92	0.02233
16:85264493:C:T	50	100	0.79	0.01797
16:85264525:G:A	50	100	0.92	0.09259
16:85264726:C:T	50	100	0.88	0.0158
16:85264958:C:T	50	100	0.87	0.1307
16:85264974:T:C	50	100	0.92	0.2121
16:85265106:C:T	50	98	0.89	0.4833
16:85265639:T:C	50	100	0.93	0.2048
16:85265668:A:G	50	98	0.94	0.08243
16:85265771:A:G	50	98	0.94	0.03922
16:85265782:A:G	50	98	0.93	0.1944
16:85265867:C:G	50	100	0.99	0.05465
16:85266039:G:A	50	98	0.93	0.03195
16:85266041:C:T	50	98	0.97	0.01362
16:85266473:C:T	50	96	0.94	0.344
16:85266499:T:C	50	100	0.6	0.01107
16:85266824:T:C	50	98	0.95	0.3758
16:85266825:G:A	50	96	0.92	0.05882
16:85266913:T:C	50	96	0.94	0.1988
16:85266948:C:T	50	100	1	0.01089
16:85267893:C:T	50	100	0.93	0.01053
16:85268110:G:A	50	100	0.98	0.2151
16:85268240:A:G	50	100	0.95	0.2039
16:85268382:C:T	50	100	0.95	0.2146
16:85268560:C:T	50	100	0.99	0.05192
16:85268618:G:T	50	100	0.99	0.01761
16:85268884:T:G	50	100	0.96	0.02179
16:85269055:G:A	50	100	1	0.01761
16:85269182:A:T	50	98	0.94	0.1727
16:85269202:C:G	50	100	0.99	0.01797
16:85269212:A:G	50	100	0.94	0.01561
16:85269230:C:T	50	98	1	0.01997
16:85269497:G:A	50	100	0.95	0.03595
16:85269599:G:C	50	100	0.97	0.08243
16:85269710:G:A	50	96	1	0.03105
16:85269957:G:A	50	100	0.99	0.05247
16:85270026:T:G	50	98	0.97	0.4646
16:85270236:G:A	50	98	1	0.01997
16:85270394:C:T	50	100	0.98	0.01253
16:85270486:C:T	50	100	0.95	0.0345
16:85270519:T:C	50	94	0.97	0.4317
16:85270588:C:T	50	98	0.9	0.04775
16:85270690:G:A	50	96	1	0.03232
16:85270720:C:T	50	100	0.98	0.1251
16:85271240:T:G	50	98	0.99	0.05283
16:85271241:C:T	50	100	1	0.02015
16:85271273:G:C	50	100	0.98	0.2464
16:85271304:C:T	50	98	0.98	0.4459
16:85271321:G:A	50	100	1	0.05864
16:85271485:C:T	50	100	1	0.07789
16:85271528:C:T	50	100	1	0.07771
16:85271598:T:C	50	98	0.98	0.2362
16:85271693:A:G	50	100	0.96	0.0187
16:85271995:C:T	50	100	1	0.05247
16:85272092:T:G	50	100	0.82	0.02596
16:85272116:C:T	50	100	0.98	0.0138
16:85272158:T:C	50	100	0.99	0.244
16:85272248:G:C	50	98	0.93	0.02869
16:85272274:G:A	50	100	0.99	0.2787
16:85272521:G:C	50	100	1	0.01216
16:85272614:G:A	50	100	0.97	0.01852
16:85272628:C:G	50	100	0.99	0.3526
16:85272739:T:C	50	96	0.96	0.4631
16:85272755:C:G	50	100	1	0.07062
16:85272758:G:T	50	100	0.99	0.2996
16:85272882:T:G	50	100	0.99	0.08969
16:85273147:T:C	50	100	0.87	0.01035
16:85273245:T:C	50	100	1	0.07099
16:85273308:G:A	50	98	0.98	0.1129
16:85273345:A:G	49	100	1	0.4319
16:85273406:T:C	50	98	1	0.2387
16:85273454:C:T	50	100	1	0.01253
16:85273519:A:T	50	100	1	0.2389
16:85273614:G:A	50	100	0.99	0.2108
16:85273714:A:C	50	100	0.99	0.02015
16:85273722:C:T	50	100	0.99	0.2235
16:85273752:C:T	50	100	0.99	0.4305
16:85273943:C:T	50	100	0.82	0.01035
16:85274023:A:G	50	100	0.86	0.01924
16:85274030:G:C	50	96	0.98	0.4069
16:85274033:G:C	50	98	0.99	0.2522
16:85274099:T:C	50	96	0.99	0.3805
16:85274159:C:G	50	98	0.99	0.4742
16:85274168:G:A	50	100	0.97	0.0187
16:85274200:A:G	50	100	0.87	0.02015
16:85274342:G:A	50	100	0.97	0.01852
16:85274367:G:A	50	100	0.97	0.01834
16:85274430:G:C	50	100	0.98	0.0187
16:85274529:G:A	50	100	0.97	0.01834
16:85274786:C:T	50	98	0.99	0.4424
16:85275172:C:G	50	100	0.98	0.01797
16:85275193:C:G	50	100	0.97	0.01198
16:85275207:C:G	50	100	0.98	0.01816
16:85275459:C:T	50	100	0.93	0.02015
16:85275511:A:G	50	100	0.99	0.01852
16:85275590:A:G	50	100	0.99	0.268
16:85275621:G:C	50	98	0.98	0.3054
16:85275652:G:C	50	100	0.98	0.08606
16:85275654:C:G	50	100	1	0.24
16:85276066:C:G	50	100	0.99	0.1204
16:85276165:C:G	50	98	0.97	0.2313
16:85276284:G:A	50	98	0.98	0.4557
16:85276375:C:A	50	100	0.99	0.05229
16:85276401:T:C	50	100	0.97	0.02142
16:85276429:G:A	50	100	0.99	0.01834
16:85276574:A:C	50	98	0.98	0.4684
16:85276729:G:C	50	98	0.99	0.2672
16:85276880:G:C	50	100	0.98	0.1449
16:85276930:C:T	50	100	0.98	0.06935
16:85276953:T:C	49	100	0.99	0.2326
16:85277000:C:T	50	100	0.97	0.01997
16:85277078:A:G	50	100	0.99	0.01235
16:85277088:G:A	50	98	0.98	0.2596
16:85277145:C:T	50	100	0.99	0.2273
16:85277196:T:C	50	100	0.96	0.02342
16:85277223:C:G	50	100	0.96	0.02052
16:85277474:A:G	50	96	0.98	0.492
16:85277539:C:T	50	100	0.95	0.03613
16:85277565:G:A	50	100	0.99	0.01235
16:85277682:T:C	50	98	0.98	0.1362
16:85277918:C:G	50	98	0.99	0.2106
16:85278065:A:G	50	98	0.98	0.2108
16:85278078:G:A	50	98	0.94	0.03504
16:85278164:T:C	50	98	0.98	0.2638
16:85278194:C:G	49	100	0.96	0.01834
16:85278246:A:G	50	100	0.88	0.01126
16:85278340:G:A	50	98	0.98	0.1347
16:85278587:T:G	49	98	0.97	0.2631
16:85279438:C:T	50	100	0.93	0.01688
16:85279729:G:A	50	100	0.92	0.2431
16:85279797:T:C	50	100	0.9	0.07916
16:85279850:G:A	50	100	0.86	0.05029
16:85279896:G:A	50	100	0.9	0.02687
16:85279978:C:T	50	100	0.94	0.06754
16:85280018:T:C	50	96	0.95	0.1462
16:85280056:G:A	50	96	0.96	0.4944
16:85280163:T:C	50	100	0.96	0.08007
16:85280181:A:G	50	100	0.96	0.08007
16:85280201:G:T	50	100	0.88	0.02524
16:85280346:G:A	50	100	0.88	0.05828
16:85280383:T:C	50	100	0.95	0.05755
16:85280434:T:C	50	96	0.91	0.1414
16:85280611:C:G	50	100	0.86	0.0256
16:85280643:A:G	50	100	1	0.01525
16:85280821:T:C	50	100	0.99	0.02124
16:85280822:G:C	50	98	0.93	0.08751
16:85280863:A:G	50	100	0.99	0.02124
16:85281049:C:T	50	100	0.96	0.01035
16:85281126:C:T	50	100	0.93	0.03722
16:85281162:G:A	50	100	0.99	0.02106
16:85281313:G:C	50	100	0.92	0.01053
16:85281345:A:G	50	94	0.93	0.1472
16:85281663:T:G	50	100	0.96	0.03177
16:85281995:G:T	50	98	0.92	0.03068
16:85282383:T:A	50	100	0.89	0.01598
16:85282544:C:G	50	98	0.96	0.2836
16:85282550:C:T	50	100	0.95	0.01035
16:85283033:T:C	50	100	0.96	0.07062
16:85283041:A:G	50	100	0.97	0.01035
16:85283211:G:A	50	100	0.95	0.2155
16:85283464:C:T	50	100	0.96	0.03032
16:85283559:C:T	50	100	0.95	0.2671
16:85283589:G:A	50	100	0.95	0.2685
16:85283776:C:T	50	100	0.96	0.02033
16:85283781:A:T	50	100	0.94	0.2239
16:85284543:C:T	50	100	0.87	0.01235
16:85284584:G:A	50	100	0.95	0.0167
16:85284689:G:A	50	92	0.87	0.2073
16:85284696:C:A	50	94	0.87	0.2099
16:85284869:T:C	50	90	0.82	0.1808
16:85284953:A:G	50	94	0.81	0.1906
16:85285283:G:C	49	95.9	0.88	0.1024
16:85285793:C:A	50	100	0.88	0.1954
16:85286553:A:C	50	100	0.87	0.01598
16:85286612:G:A	50	100	0.99	0.02996
16:85286873:G:A	50	100	0.89	0.01452
16:85286896:T:C	50	100	0.87	0.04012
16:85286913:G:A	50	100	0.97	0.02923
16:85286971:T:C	50	100	0.93	0.2266
16:85286992:G:A	50	100	0.88	0.01797
16:85287067:C:A	50	100	0.92	0.2556
16:85287290:G:A	50	100	0.99	0.02996
16:85287540:C:T	50	100	0.86	0.01598
16:85287713:C:T	50	100	0.94	0.03014
16:85287877:T:C	50	100	0.94	0.09423
16:85287963:G:A	50	100	0.94	0.04648
16:85288078:A:G	50	90	0.91	0.3059
16:85288101:G:A	50	100	0.96	0.01507
16:85288432:G:A	50	100	0.96	0.02996
16:85288986:C:G	50	100	0.83	0.0276
16:85289161:G:A	50	100	0.97	0.03086
16:85289619:C:T	50	100	0.96	0.01507
16:85289875:G:A	50	100	0.99	0.01325
16:85290067:T:C	50	98	0.94	0.2522
16:85290149:C:T	50	96	0.92	0.1184
16:85290680:C:G	50	98	0.94	0.1434
16:85290938:A:G	50	100	0.95	0.10780000000000001
16:85290961:G:A	50	96	0.93	0.4243
16:85292036:C:G	50	98	0.94	0.12
16:85292209:G:A	50	96	0.94	0.1293
16:85292281:G:T	50	100	0.91	0.01035
16:85292608:G:T	50	100	0.96	0.1104
16:85292668:C:T	50	100	0.84	0.02033
16:85292712:G:A	49	100	0.9	0.01725
16:85293050:C:T	50	96	0.92	0.122
16:85293217:G:A	50	100	0.94	0.01598
16:85293299:C:A	50	90	0.94	0.4985
16:85293322:C:T	50	100	0.93	0.02397
16:85293504:C:T	50	100	1	0.01489
16:85293558:A:T	50	100	1	0.01507
16:85293641:G:C	50	100	0.94	0.0158
16:85294099:C:G	50	100	0.94	0.0158
16:85294296:G:T	50	98	0.96	0.1318
16:85294319:C:T	50	100	1	0.0138
16:85294360:G:C	50	100	0.9	0.01126
16:85294421:A:G	50	98	0.96	0.1438
16:85294442:G:A	50	100	1	0.01071
16:85294483:T:C	50	100	0.9	0.01126
16:85294868:T:C	50	100	0.92	0.01216
16:85294916:G:T	50	98	0.97	0.1122
16:85295098:C:T	50	98	0.95	0.1115
16:85295401:G:A	50	98	0.97	0.1393
16:85295763:C:A	50	98	0.78	0.01398
16:85295868:G:A	50	100	0.97	0.1002
16:85296246:C:T	50	98	0.99	0.06536
16:85296640:A:G	50	96	0.96	0.4989
16:85296928:A:G	50	96	0.98	0.2182
16:85296929:G:T	50	96	0.98	0.218
16:85297105:G:C	50	96	0.97	0.3695
16:85297132:A:G	50	100	0.96	0.09513
16:85297423:C:T	50	100	0.98	0.1233
16:85297489:A:G	50	100	0.97	0.08951
16:85297581:C:A	50	94	0.96	0.445
16:85297593:A:G	50	98	0.96	0.1156
16:85298238:T:C	50	96	0.95	0.07988
16:85298301:C:T	50	100	0.99	0.02487
16:85298604:A:C	50	100	0.98	0.05065
16:85299314:C:T	50	100	0.99	0.06481
16:85299578:C:T	50	100	0.81	0.01561
16:85299646:G:A	50	100	0.99	0.065
16:85300468:C:A	50	100	0.89	0.05592
16:85300636:C:T	50	100	0.96	0.03631
16:85300746:C:T	50	92	0.96	0.4423
16:85301168:G:A	50	100	0.97	0.03177
16:85301314:A:G	50	100	0.78	0.02977
16:85301427:T:G	50	96	0.96	0.4308
16:85301590:C:T	50	100	0.99	0.07462
16:85302044:C:A	50	98	0.95	0.1447
16:85302129:G:C	50	100	0.96	0.1316
16:85302170:T:G	50	100	0.96	0.1298
16:85302229:G:T	50	100	0.98	0.03595
16:85302670:C:G	50	100	0.84	0.02015
16:85303198:G:C	50	96	0.97	0.2182
16:85303319:C:T	50	100	0.94	0.04248
16:85303414:C:G	50	100	0.98	0.01961
16:85303452:T:C	50	96	0.94	0.2233
16:85303814:C:T	50	100	0.99	0.03268
16:85303837:G:C	50	100	0.99	0.03268
16:85304049:A:C	50	100	0.95	0.1058
16:85304266:G:C	50	100	0.98	0.04067
16:85304281:A:C	50	98	0.95	0.1049
16:85304438:G:A	50	100	0.95	0.04212
16:85304595:C:T	44	95.5	0.74	0.04103
16:85304609:T:G	45	86.7	0.91	0.106
16:85304765:C:A	50	98	0.94	0.3324
16:85304909:A:T	50	100	0.95	0.01743
16:85305066:C:G	50	100	0.97	0.03577
16:85305295:T:G	50	100	0.93	0.09804
16:85305476:T:G	50	98	0.89	0.1725
16:85305585:A:G	50	100	0.97	0.09495
16:85306386:T:A	50	100	0.96	0.03286
16:85306635:T:A	50	100	0.96	0.1888
16:85306834:G:A	50	100	0.96	0.108
16:85306963:G:A	50	100	0.95	0.03486
16:85307373:T:C	50	100	0.94	0.2017
16:85307678:C:A	50	100	0.96	0.04194
16:85307865:C:T	50	100	0.96	0.04212
16:85308107:C:A	50	100	0.96	0.03105
16:85308530:C:T	49	100	0.94	0.1285
16:85309076:C:T	50	100	0.88	0.0118
16:85309263:C:A	50	100	0.99	0.0325
16:85309329:C:G	50	100	0.98	0.04267
16:85309441:C:G	50	100	0.98	0.0423
16:85309472:C:T	50	96	0.91	0.3186
16:85309593:G:A	50	100	0.92	0.3357
16:85309606:C:T	50	100	0.98	0.04248
16:85309614:G:A	50	100	0.92	0.3551
16:85310291:G:A	50	100	0.95	0.09296
16:85310357:G:A	50	100	0.92	0.06009
16:85310600:C:G	50	100	0.98	0.04212
16:85310710:G:T	50	100	0.97	0.04194
16:85310726:G:C	50	100	0.98	0.04212
16:85310816:C:G	50	100	0.98	0.0423
16:85310831:G:A	50	100	0.83	0.01198
16:85310951:G:T	50	100	0.9	0.03958
16:85310979:A:T	50	100	0.97	0.0423
16:85310982:G:A	50	100	0.93	0.01416
16:85311774:T:C	50	96	0.85	0.09459
16:85311845:G:A	50	100	0.94	0.04049
16:85311920:C:G	50	100	0.87	0.01525
16:85311936:C:T	50	100	0.88	0.04466
16:85312264:G:A	50	94	0.81	0.02433
16:85313049:C:T	50	100	0.9	0.01126
16:85313053:A:G	50	98	0.86	0.1687
16:85313467:G:A	50	94	0.87	0.463
16:85313519:C:T	50	100	0.92	0.05338
16:85313524:C:G	50	100	0.92	0.05338
16:85313532:C:T	50	100	0.92	0.05338
16:85313711:C:T	50	100	0.92	0.05301
16:85313903:C:G	50	98	0.94	0.05338
16:85313973:C:T	50	100	0.88	0.05047
16:85314042:G:A	50	100	0.97	0.0285
16:85314057:T:G	50	98	0.9	0.1068
16:85314449:G:C	50	100	0.9	0.144
16:85314575:C:T	50	100	0.91	0.04394
16:85314619:G:A	50	100	0.95	0.04539
16:85314851:G:C	50	96	0.94	0.3588
16:85314993:T:C	50	96	0.92	0.352
16:85315162:C:T	50	100	0.91	0.1432
16:85315194:A:G	50	98	0.96	0.06718
16:85315254:C:T	50	96	0.92	0.4995
16:85315877:A:G	50	98	0.87	0.1325
16:85315929:A:G	50	90	0.85	0.1046
16:85315933:G:T	50	94	0.92	0.4871
16:85316140:T:C	50	96	0.86	0.09931
16:85316205:G:A	50	98	0.98	0.02977
16:85316216:G:A	50	100	0.91	0.01126
16:85316487:C:T	50	100	0.93	0.2004
16:85316491:G:C	50	100	0.93	0.2008
16:85317228:A:G	50	100	0.91	0.1351
16:85317289:T:G	50	100	0.97	0.02905
16:85317767:C:G	50	100	0.97	0.02905
16:85317776:C:T	50	100	0.97	0.02905
16:85317884:G:A	50	100	0.94	0.05029
16:85318769:C:T	50	100	0.9	0.03577
16:85318992:G:A	50	100	0.97	0.09949
16:85319011:G:A	50	100	0.98	0.02869
16:85319092:A:G	50	100	0.92	0.1369
16:85319259:C:T	50	100	0.88	0.03649
16:85319282:G:A	50	100	0.94	0.05084
16:85319648:C:T	50	96	0.96	0.1042
16:85319856:C:T	50	100	0.92	0.02415
16:85320032:A:G	50	100	0.94	0.05138
16:85320102:G:A	50	100	0.95	0.07335
16:85320274:C:A	50	100	0.84	0.01997
16:85320291:G:A	50	98	0.95	0.4403
16:85320368:C:T	50	100	0.62	0.01997
16:85320586:C:A	50	98	0.95	0.3622
16:85321179:G:C	50	100	0.94	0.02106
16:85321619:G:C	50	100	0.94	0.1418
16:85321647:T:C	50	100	0.95	0.0423
16:85321796:A:C	50	98	0.94	0.1369
16:85321797:A:G	50	98	0.97	0.06336
16:85322468:G:T	50	100	0.98	0.02778
16:85322523:G:T	50	94	0.91	0.3241
16:85322546:G:A	50	100	0.87	0.04375
16:85322643:T:C	50	100	0.95	0.04212
16:85322673:T:C	50	100	0.87	0.04466
16:85323291:A:G	50	100	0.96	0.03558
16:85323385:C:T	50	98	0.93	0.2246
16:85323554:C:T	50	100	0.89	0.01743
16:85324092:G:T	50	100	0.97	0.1231
16:85324347:T:G	50	100	0.96	0.02124
16:85324515:A:G	50	100	0.92	0.02505
16:85324564:C:T	50	100	0.98	0.1231
16:85324671:T:G	50	100	0.91	0.03141
16:85324693:A:G	50	100	0.95	0.07208
16:85324842:T:C	50	100	0.87	0.04611
16:85325507:A:G	50	96	0.79	0.02324
16:85325584:A:T	50	98	0.98	0.1156
16:85325796:G:A	49	100	0.91	0.01688
16:85325935:G:A	49	100	1	0.02651
16:85326065:C:T	50	98	0.97	0.118
16:85326250:G:A	50	96	0.97	0.4648
16:85326257:G:A	50	98	0.82	0.07734
16:85327054:C:T	50	100	0.93	0.03014
16:85327604:G:A	50	100	0.98	0.1238
16:85327621:A:G	50	100	0.9	0.02106
16:85327623:A:C	50	100	0.91	0.01107
16:85327917:A:G	50	98	0.97	0.3459
16:85327927:A:T	50	100	1	0.02614
16:85328252:C:T	50	100	0.93	0.02033
16:85328254:A:G	50	100	0.96	0.08787
16:85329203:T:C	50	100	0.96	0.1029
16:85329378:C:T	50	94	0.97	0.441
16:85329559:G:T	50	100	0.99	0.09386
16:85329653:G:A	50	100	0.99	0.09368
16:85330306:G:A	49	100	0.77	0.02197
16:85330447:G:A	50	100	0.96	0.01471
16:85330492:T:C	50	96	0.95	0.2925
16:85330493:T:C	50	96	0.95	0.2925
16:85330709:C:T	50	98	0.96	0.09296
16:85330832:C:T	50	96	0.94	0.1765
16:85331045:C:T	50	100	0.94	0.05102
16:85331363:G:A	37	78.4	0.76	0.1521
16:85331422:T:C	46	93.5	0.92	0.1454
16:85331479:A:G	50	100	0.97	0.0512
16:85331499:G:A	49	95.9	0.75	0.0443
16:85331511:A:G	50	98	0.91	0.03068
16:85331605:T:A	48	77.1	0.88	0.1908
16:85331705:A:T	43	95.3	0.61	0.04085
16:85331707:A:T	38	92.1	0.71	0.07444
16:85331715:T:A	45	93.3	0.88	0.136
16:85331808:G:A	50	100	0.97	0.2413
16:85331931:G:A	50	96	0.95	0.1836
16:85331933:A:G	50	100	0.97	0.07825
16:85332028:A:G	50	100	0.98	0.1064
16:85332432:C:T	50	100	0.97	0.03359
16:85332488:G:C	50	100	0.96	0.1694
16:85332569:C:T	50	100	0.97	0.04975
16:85332605:G:A	50	100	0.97	0.04956
16:85332662:A:G	50	98	0.97	0.3364
16:85333197:G:T	50	100	0.94	0.01471
16:85333777:G:A	50	98	0.96	0.1819
16:85334118:C:A	50	100	0.99	0.08025
16:85334146:C:T	50	98	0.95	0.1687
16:85334169:G:A	50	98	0.94	0.1879
16:85334428:T:G	50	100	0.92	0.01943
16:85334969:C:A	50	100	0.93	0.169
16:85335092:C:T	50	100	0.99	0.05919
16:85335238:C:T	50	100	0.94	0.04212
16:85335368:G:A	50	100	0.99	0.07988
16:85335378:A:G	50	100	0.96	0.13
16:85335461:C:T	50	98	0.94	0.04375
16:85335766:C:T	50	100	1	0.02633
16:85335868:G:A	50	100	0.94	0.0532
16:85336624:T:C	50	100	0.97	0.2451
16:85336810:A:G	50	98	0.97	0.2916
16:85336904:G:A	50	100	0.96	0.165
16:85336922:A:G	50	100	0.95	0.07607
16:85336979:T:C	50	100	0.96	0.1609
16:85337018:G:A	50	100	0.96	0.04793
16:85337082:A:G	50	98	0.93	0.1772
16:85337297:C:T	49	100	0.98	0.1147
16:85337299:T:C	50	98	0.98	0.08025
16:85337369:G:A	50	100	0.94	0.02651
16:85337460:C:T	48	93.8	0.96	0.278
16:85337527:G:C	50	96	0.82	0.06137
16:85337552:G:A	50	100	0.92	0.1756
16:85337601:G:C	50	100	0.98	0.07988
16:85337671:T:C	50	98	0.96	0.2825
16:85337837:C:G	50	100	0.9	0.01144
16:85337899:C:T	50	96	0.96	0.278
16:85337902:A:G	50	100	0.95	0.04212
16:85337975:T:C	50	100	0.95	0.08769
16:85338318:C:T	50	100	0.96	0.0797
16:85338401:A:C	50	100	0.92	0.07789
16:85338548:C:T	50	100	0.76	0.04466
16:85338754:A:G	50	100	0.86	0.04684
16:85339191:A:G	50	98	0.85	0.07952
16:85339253:C:T	50	100	0.92	0.03286
16:85339387:G:A	50	98	0.9	0.07898
16:85339433:C:T	50	96	0.8	0.1948
16:85339928:C:G	50	84	0.71	0.1619
16:85340210:T:C	50	94	0.74	0.1652
16:85340444:A:T	50	100	0.62	0.02415
16:85340647:A:G	50	98	0.82	0.2821
16:85340794:T:C	50	100	0.81	0.1153
16:85340824:G:A	50	96	0.86	0.209
16:85340868:G:T	50	98	0.82	0.03214
16:85340899:T:A	50	94	0.88	0.2836
16:85341115:C:T	50	98	0.9	0.2257
16:85341136:A:G	50	100	0.85	0.02324
16:85341223:G:A	50	100	0.9	0.05265
16:85341350:G:A	50	100	0.9	0.05501
16:85341602:A:G	50	100	0.89	0.04593
16:85341688:T:G	50	100	0.89	0.01235
16:85341771:A:G	50	94	0.88	0.2159
16:85342069:C:T	50	100	0.86	0.01979
16:85342208:G:A	50	98	0.9	0.05338
16:85342219:C:T	50	96	0.92	0.2518
16:85342235:C:T	50	98	0.89	0.08206
16:85342368:A:G	50	94	0.91	0.4328
16:85342412:C:T	50	98	0.89	0.08333
16:85342494:T:C	50	92	0.92	0.3333
16:85342506:T:C	50	94	0.92	0.3333
16:85342525:A:G	50	96	0.91	0.3268
16:85342536:C:G	50	100	0.84	0.07716
16:85342550:T:G	50	96	0.92	0.3337
16:85342669:G:A	50	100	0.9	0.07698
16:85342678:T:G	50	98	0.92	0.248
16:85342809:C:T	50	96	0.87	0.1937
16:85342878:A:G	48	95.8	0.9	0.439
16:85343282:A:G	50	88	0.9	0.2438
16:85343499:A:C	50	92	0.86	0.2282
16:85343520:A:G	50	98	0.92	0.3617
16:85343541:C:G	50	100	0.82	0.09659
16:85343622:C:G	50	100	0.86	0.01289
16:85343985:C:T	50	96	0.93	0.3682
16:85344046:T:C	50	98	0.94	0.07135
16:85344373:C:T	50	100	0.79	0.01144
16:85344384:C:A	50	100	0.79	0.01162
16:85344824:G:C	50	94	0.96	0.2845
16:85344837:G:T	50	100	0.94	0.1934
16:85344841:A:G	50	96	0.95	0.4984
16:85345222:A:G	50	96	0.62	0.02977
16:85345232:C:T	50	100	0.94	0.1739
16:85345282:G:A	50	98	0.96	0.4784
16:85345353:G:A	50	96	0.96	0.2593
16:85345359:A:T	50	100	0.95	0.02505
16:85345502:C:A	50	100	0.95	0.02669
16:85345524:C:T	50	100	0.95	0.1747
16:85345525:G:A	50	98	0.97	0.2656
16:85345666:C:T	50	98	0.96	0.3332
16:85345865:C:A	50	100	0.95	0.1736
16:85346825:A:G	50	100	0.88	0.03359
16:85346854:G:T	50	100	0.94	0.1745
16:85346892:G:T	50	98	0.95	0.3785
16:85347325:G:T	50	100	0.95	0.02505
16:85347581:C:T	50	96	0.94	0.1846
16:85347630:G:C	50	100	0.94	0.1983
16:85347639:G:C	50	100	0.96	0.1981
16:85348150:T:A	50	100	0.95	0.209
16:85348406:G:A	50	100	0.97	0.06518
16:85348437:T:C	50	98	0.95	0.219
16:85348584:G:A	50	100	0.95	0.1202
16:85348713:T:C	50	100	0.95	0.1906
16:85348973:C:T	50	96	0.85	0.02306
16:85349153:G:A	50	100	0.95	0.02578
16:85349357:A:G	50	100	0.89	0.05011
16:85349435:G:A	50	100	0.97	0.06409
16:85349655:A:T	50	100	0.88	0.03577
16:85349669:C:G	50	100	0.95	0.0256
16:85349694:A:G	50	100	0.94	0.1897
16:85349709:C:T	50	100	0.98	0.28
16:85350286:G:A	50	100	0.97	0.289
16:85350360:T:G	50	100	0.96	0.2202
16:85350532:A:G	50	100	0.96	0.3005
16:85350611:G:A	50	100	0.79	0.01035
16:85350691:G:A	50	100	0.96	0.2856
16:85350698:T:C	50	100	0.96	0.1783
16:85350794:C:T	50	100	0.96	0.2683
16:85351170:G:A	50	100	0.97	0.06754
16:85351357:C:G	50	100	0.98	0.06191
16:85351870:G:A	50	100	0.95	0.02542
16:85351928:T:G	50	100	0.98	0.06245
16:85351964:T:G	50	100	0.79	0.01017
16:85352008:A:C	50	100	0.97	0.4041
16:85352106:T:A	50	100	0.94	0.08243
16:85352116:C:T	50	98	0.94	0.2574
16:85352262:C:T	50	100	0.95	0.2663
16:85352313:C:T	50	100	0.82	0.01652
16:85352513:A:G	50	100	0.94	0.04267
16:85352641:A:G	50	100	0.98	0.06373
16:85352647:G:T	50	100	0.83	0.04648
16:85352719:G:T	50	98	0.95	0.309
16:85352912:T:G	50	100	0.83	0.01471
16:85352961:T:C	50	100	0.97	0.2925
16:85353200:C:T	50	100	0.81	0.01598
16:85353298:G:T	50	100	1	0.03268
16:85353731:G:A	50	100	0.94	0.04938
16:85354063:C:G	50	100	0.98	0.02687
16:85354164:A:G	50	100	0.83	0.01961
16:85354185:G:A	50	100	0.96	0.2429
16:85354299:C:T	50	100	0.94	0.0561
16:85354594:C:T	50	100	0.96	0.3696
16:85354700:C:T	50	100	0.96	0.2634
16:85354740:C:G	50	100	0.92	0.04031
16:85354816:C:A	50	100	0.95	0.02705
16:85354921:C:T	50	100	0.99	0.02487
16:85355081:C:A	50	100	1	0.01779
16:85355155:G:A	50	100	0.95	0.02542
16:85355243:C:A	50	100	0.95	0.01035
16:85355326:G:A	50	100	0.97	0.01743
16:85355780:G:C	50	100	0.9	0.01089
16:85355892:G:T	50	100	0.9	0.0276
16:85356392:G:T	50	98	0.96	0.4288
16:85356453:G:C	50	100	0.88	0.02142
16:85356718:T:C	50	100	0.95	0.146
16:85356771:C:T	50	96	0.95	0.2587
16:85356782:G:A	50	98	0.96	0.4699
16:85357029:T:C	50	100	0.96	0.4829
16:85357138:C:T	50	98	0.7	0.01253
16:85357161:C:T	50	100	0.95	0.1353
16:85357404:A:G	49	100	0.93	0.1394
16:85358132:G:C	50	98	0.94	0.2574
16:85358256:C:G	50	100	0.94	0.4388
16:85358511:G:A	50	100	0.84	0.01235
16:85358686:C:T	50	100	0.84	0.05864
16:85358786:C:T	50	100	0.96	0.02741
16:85358799:G:C	50	100	0.85	0.04321
16:85358903:C:A	50	100	0.96	0.4078
16:85358963:T:C	50	100	0.95	0.02796
16:85359205:C:T	50	100	0.88	0.02106
16:85359233:G:T	50	98	0.82	0.03631
16:85359272:G:A	50	98	0.95	0.02505
16:85359582:C:A	50	100	0.93	0.06518
16:85359914:G:C	50	98	0.93	0.06155
16:85360076:A:T	50	98	0.88	0.03105
16:85360587:G:A	50	100	0.87	0.04938
16:85360772:G:A	50	96	0.93	0.3956
16:85360796:C:T	50	98	0.94	0.3749
16:85360918:C:G	50	100	0.93	0.07934
16:85360920:A:G	50	98	0.95	0.4196
16:85360970:T:C	50	98	0.95	0.4167
16:85361008:C:T	50	98	0.93	0.2553
16:85361138:C:A	49	98	0.92	0.07916
16:85361228:A:G	49	98	0.91	0.06481
16:85361270:T:C	43	88.4	0.89	0.1872
16:85361276:C:T	45	82.2	0.95	0.4236
16:85361277:G:A	45	84.4	0.96	0.4167
16:85361365:A:G	49	100	0.87	0.08134
16:85361378:C:A	38	100	0.87	0.02905
16:85361570:A:G	50	98	0.95	0.4201
16:85361610:G:A	50	100	0.93	0.1062
16:85361796:G:A	50	100	0.86	0.02887
16:85361867:G:A	50	100	0.87	0.08497
16:85362061:T:C	50	100	0.92	0.1752
16:85362492:C:G	50	100	0.88	0.02887
16:85362665:A:G	50	98	0.95	0.2367
16:85362731:C:T	50	100	0.95	0.06463
16:85362857:A:C	49	93.9	0.95	0.2377
16:85363023:C:G	50	98	0.95	0.3306
16:85363176:T:C	50	96	0.96	0.3048
16:85363214:C:G	50	100	0.89	0.1037
16:85363479:C:G	50	98	0.96	0.4277
16:85363795:A:C	50	100	0.96	0.04321
16:85363834:C:G	50	100	0.94	0.2326
16:85364027:C:T	50	100	0.98	0.0472
16:85364136:G:T	50	100	0.95	0.04847
16:85364181:G:A	50	98	0.96	0.4145
16:85364184:C:T	50	96	0.94	0.3535
16:85364264:C:T	50	94	0.94	0.3529
16:85364371:G:C	50	100	0.9	0.134
16:85364431:G:A	50	98	0.94	0.411
16:85364654:G:A	50	100	0.97	0.05574
16:85364697:G:A	50	100	0.95	0.1594
16:85364820:C:T	50	96	0.95	0.4074
16:85364872:A:G	50	100	0.89	0.03813
16:85365549:C:G	50	98	0.92	0.04285
16:85365824:C:T	50	96	0.92	0.4824
16:85365961:A:G	50	96	0.92	0.2266
16:85366017:C:G	50	100	0.88	0.08969
16:85366233:C:A	50	98	0.74	0.04067
16:85366366:A:G	50	98	0.9	0.04448
16:85367220:G:C	50	98	0.81	0.01398
16:85367318:C:T	50	92	0.82	0.2999
16:85367475:G:A	50	90	0.81	0.2052
16:85367724:G:A	50	100	0.67	0.02015
16:85367938:C:T	50	100	0.82	0.02324
16:85368127:T:G	50	94	0.87	0.2968
16:85368393:C:G	50	100	0.88	0.2297
16:85368799:G:A	50	98	0.69	0.02923
16:85369172:C:T	50	96	0.88	0.02614
16:85369319:G:C	50	100	0.91	0.04757
16:85369382:A:C	50	92	0.87	0.1676
16:85369598:G:A	50	98	0.7	0.01525
16:85370078:G:A	50	96	0.88	0.1678
16:85370272:G:C	50	100	0.77	0.01906
16:85370435:C:A	50	100	0.9	0.02705
16:85371189:G:A	50	100	0.84	0.02687
16:85371876:T:G	50	98	0.88	0.2424
16:85371896:G:A	50	100	0.9	0.02723
16:85371939:C:A	50	98	0.95	0.1525
16:85371997:A:G	50	100	0.96	0.06845
16:85372096:C:T	50	100	0.91	0.02741
16:85372128:C:G	50	100	0.93	0.06609
16:85372198:A:G	50	100	0.91	0.02723
16:85372521:C:A	49	98	0.88	0.02524
16:85373702:T:G	50	98	0.91	0.02669
16:85373732:G:A	50	98	0.84	0.03068
16:85373848:G:A	50	96	0.92	0.3332
16:85374348:C:T	49	93.9	0.89	0.1625
16:85374696:G:A	50	100	0.88	0.02197
16:85374983:G:A	50	98	0.68	0.01507
16:85375376:C:G	50	100	0.99	0.05265
16:85375429:G:A	50	94	0.94	0.3669
16:85375598:G:C	50	98	0.97	0.1345
16:85375976:G:C	50	94	0.93	0.2847
16:85376051:A:G	50	100	1	0.05338
16:85376083:C:T	50	100	0.92	0.02996
16:85376104:C:A	50	98	0.95	0.01961
16:85376493:G:A	50	100	0.99	0.0532
16:85376910:C:A	50	98	0.92	0.1403
16:85377084:A:T	50	100	0.99	0.05338
16:85377414:C:G	50	100	0.94	0.03032
16:85377726:G:A	50	100	0.93	0.01053
16:85378035:G:A	50	96	0.96	0.234
16:85378060:A:G	50	100	0.95	0.07662
16:85378096:G:T	50	100	0.95	0.0236
16:85378328:C:A	50	98	0.96	0.1634
16:85378599:T:C	50	100	0.99	0.06155
16:85378643:G:A	50	100	0.98	0.1309
16:85378667:G:C	50	100	0.9	0.03758
16:85378816:C:T	50	98	0.94	0.02033
16:85378978:T:C	50	98	0.98	0.1383
16:85379271:G:C	50	100	1	0.01289
16:85379272:G:T	50	100	1	0.01253
16:85379348:C:G	50	100	1	0.01253
16:85379633:T:C	49	100	0.99	0.05664
16:85379634:G:A	49	100	0.7	0.02487
16:85379820:C:G	50	100	0.94	0.1051
16:85379932:C:T	50	100	1	0.01253
16:85380078:C:T	50	100	0.97	0.09114
16:85380096:T:C	50	100	0.95	0.05392
16:85380177:G:A	50	100	0.96	0.1612
16:85380370:T:C	50	98	0.97	0.06118
16:85380639:T:C	50	100	0.73	0.01961
16:85380749:G:A	50	100	0.94	0.04357
16:85380866:G:C	50	98	0.93	0.08188
16:85381059:G:C	50	96	0.93	0.2658
16:85381304:C:T	50	100	0.92	0.0236
16:85381782:C:T	50	100	0.94	0.05374
16:85381787:G:A	50	94	0.92	0.3341
16:85381794:G:A	50	98	0.93	0.07771
16:85381818:A:C	50	98	0.96	0.3976
16:85381859:C:G	50	96	0.97	0.2006
16:85381913:G:A	50	98	0.89	0.02378
16:85381973:C:A	50	98	0.95	0.4187
16:85382020:A:G	50	96	0.97	0.2048
16:85382128:T:C	50	96	0.97	0.2044
16:85382232:T:C	50	96	0.97	0.2046
16:85382345:A:G	50	96	0.98	0.2046
16:85382501:G:T	50	98	0.94	0.3335
16:85382505:C:G	50	96	0.98	0.205
16:85382512:T:A	50	100	0.92	0.1153
16:85382535:G:C	50	98	0.92	0.3313
16:85382609:A:G	50	96	0.98	0.2048
16:85382780:T:C	50	100	0.92	0.09695
16:85383014:G:A	50	98	0.92	0.01652
16:85383058:C:T	50	100	0.88	0.04375
16:85383245:C:T	50	98	0.92	0.3243
16:85383406:A:G	50	96	0.95	0.2057
16:85384109:A:G	50	98	0.72	0.08279
16:85384351:C:A	50	100	0.71	0.02415
16:85384658:T:G	50	100	0.69	0.01253
16:85384698:G:T	50	100	0.91	0.06064
16:85384713:G:C	50	96	0.86	0.4975
16:85384756:A:T	50	100	0.84	0.2415
16:85384859:G:A	50	98	0.93	0.1647
16:85384889:C:T	50	100	0.86	0.1385
16:85384959:A:G	50	100	0.87	0.01743
16:85385412:G:T	50	100	0.89	0.01852
16:85385506:G:T	50	98	0.92	0.08079
16:85385556:A:C	50	100	0.96	0.05991
16:85385609:A:C	50	100	0.92	0.1596
16:85385743:C:T	50	98	0.92	0.03504
16:85385966:T:C	50	100	0.96	0.04829
16:85386025:G:T	50	98	0.86	0.1636
16:85386174:C:T	50	98	0.83	0.09677
16:85386203:G:A	50	94	0.87	0.4808
16:85386204:T:C	50	100	0.89	0.2159
16:85386458:T:G	50	98	0.88	0.3992
16:85386534:C:A	50	100	0.95	0.01997
16:85387571:C:G	50	100	0.92	0.01289
16:85388485:T:G	47	100	0.78	0.05338
16:85388530:T:G	47	95.7	0.9	0.221
16:85388694:A:G	50	100	0.96	0.01997
16:85389147:A:T	50	100	0.93	0.06137
16:85389288:C:T	50	100	0.91	0.09441
16:85389333:A:G	50	98	0.87	0.1703
16:85389447:G:A	50	100	0.91	0.08769
16:85389673:C:T	50	100	0.81	0.1171
16:85389781:C:T	50	100	0.93	0.05283
16:85389829:A:T	50	100	0.93	0.05265
16:85390557:G:C	50	92	0.88	0.4096
16:85390773:T:C	50	94	0.78	0.2204
16:85390826:T:G	50	100	0.84	0.02415
16:85391631:G:A	50	100	0.95	0.1425
16:85392085:C:T	50	100	0.91	0.06155
16:85392772:T:G	50	98	0.9	0.1959
16:85392982:G:T	50	100	0.92	0.03776
16:85393151:C:T	50	100	0.9	0.01906
16:85393770:A:C	50	98	0.88	0.04757
16:85394207:A:G	50	98	0.96	0.02596
16:85394275:A:C	50	100	0.76	0.05065
16:85394707:T:G	50	98	0.99	0.02469
16:85394853:C:T	50	100	0.93	0.0158
16:85394896:A:G	50	98	0.98	0.02669
16:85395021:T:C	50	100	0.79	0.0276
16:85395048:C:T	50	98	0.96	0.02469
16:85395071:A:G	50	98	0.98	0.02542
16:85395341:A:G	50	96	0.85	0.315
16:85395963:C:T	50	98	0.99	0.02451
16:85396169:G:A	50	100	0.99	0.02451
16:85396304:T:C	50	96	0.91	0.1509
16:85396340:C:T	50	100	0.85	0.01834
16:85396408:A:C	50	100	0.89	0.04375
16:85396423:T:G	50	100	0.87	0.02088
16:85397107:C:T	50	96	0.74	0.0492
16:85397118:T:C	50	100	0.94	0.01144
16:85397237:A:T	50	94	0.91	0.1336
16:85397238:T:C	50	94	0.74	0.1761
16:85397301:A:G	50	98	0.87	0.02796
16:85397393:G:A	50	98	0.93	0.03395
16:85397855:C:G	49	93.9	0.91	0.4052
16:85398300:A:G	49	98	0.97	0.1654
16:85398356:A:G	50	100	0.87	0.02905
16:85398627:C:G	50	98	0.99	0.1353
16:85398690:G:C	50	90	0.93	0.3912
16:85398899:T:C	50	90	0.94	0.3814
16:85399135:C:T	50	98	0.84	0.09659
16:85399269:C:G	50	100	0.87	0.03704
16:85399281:C:T	50	90	0.95	0.2633
16:85399706:A:G	50	98	0.99	0.1463
16:85399710:A:G	50	98	0.97	0.2308
16:85399763:C:T	50	100	0.91	0.05374
16:85399815:C:A	50	98	0.99	0.1396
16:85399832:G:A	50	100	0.97	0.02451
16:85399839:C:A	50	90	0.93	0.2549
16:85399879:C:G	50	98	0.82	0.01834
16:85399999:G:A	50	98	1	0.1409
16:85400157:C:A	50	94	0.9	0.05084
16:85400253:G:C	50	94	0.81	0.06373
16:85400511:G:T	50	98	0.95	0.01289
16:85400553:T:C	50	94	0.9	0.2885
16:85400556:C:T	50	98	0.98	0.1763
16:85400616:C:T	50	98	0.98	0.205
16:85400696:T:C	50	98	0.98	0.2017
16:85400731:G:A	49	98	0.95	0.01289
16:85400732:T:C	49	98	0.75	0.01362
16:85400739:G:A	49	98	0.91	0.02796
16:85400772:G:T	50	98	0.96	0.01289
16:85400835:G:A	50	96	0.78	0.01416
16:85400928:T:A	50	96	0.94	0.4513
16:85401009:A:G	50	100	1	0.02542
16:85401088:T:C	50	100	0.94	0.03304
16:85401156:A:G	50	98	0.98	0.1855
16:85401203:C:T	50	100	0.75	0.01616
16:85401885:C:T	50	94	0.93	0.3885
16:85402045:G:C	50	98	1	0.1416
16:85402240:C:T	50	94	0.93	0.1698
16:85402241:A:G	50	98	0.99	0.1741
16:85402266:G:A	50	100	0.91	0.112
16:85402481:G:A	50	98	1	0.1414
16:85402592:G:A	50	100	0.82	0.02088
16:85402594:C:T	50	100	0.77	0.01816
16:85402711:C:T	50	98	0.92	0.05211
16:85402983:G:A	50	96	0.9	0.4544
16:85403264:A:C	50	98	0.99	0.1736
16:85403511:C:T	50	98	0.85	0.04285
16:85403613:A:C	50	98	0.99	0.1734
16:85403997:A:G	50	98	0.6	0.01725
16:85404010:T:C	50	98	0.91	0.3344
16:85404019:T:C	50	98	0.94	0.3161
16:85412800:G:C	50	100	0.84	0.04085
16:85412821:A:G	50	96	0.86	0.04666
16:85412949:G:A	50	100	0.89	0.07081
16:85413043:T:C	50	100	0.88	0.02487
16:85413069:G:T	50	100	0.94	0.2066
16:85413379:T:A	50	100	0.96	0.443
16:85413476:T:C	50	100	0.88	0.02505
16:85413578:C:T	50	100	0.95	0.2326
16:85413669:C:G	50	100	0.96	0.1558
16:85413781:C:T	50	96	0.76	0.07625
16:85413876:A:G	50	100	0.79	0.01126
16:85414151:C:T	50	100	0.88	0.0276
16:85414332:A:G	50	100	0.96	0.4479
16:85414388:T:G	50	100	0.97	0.1227
16:85414564:C:T	50	100	0.93	0.03141
16:85414635:G:T	50	100	0.95	0.468
16:85414923:A:T	50	100	0.93	0.3264
16:85415095:C:T	50	100	0.83	0.03758
16:85415104:T:C	50	100	0.97	0.1225
16:85415290:C:T	50	96	0.99	0.1255
16:85415341:G:A	50	100	0.94	0.4561
16:85415566:A:G	50	100	0.97	0.1224
16:85415711:G:A	50	100	0.97	0.1224
16:85416276:G:A	50	100	0.84	0.01053
16:85416461:A:C	50	96	0.99	0.1527
16:85416494:G:C	50	96	0.93	0.2861
16:85416525:C:T	50	98	0.91	0.2545
16:85416681:T:C	50	100	0.88	0.02505
16:85416863:T:G	50	90	0.91	0.4889
16:85417050:C:T	50	96	0.92	0.2731
16:85417119:A:G	50	96	0.86	0.1718
16:85417378:G:A	50	100	0.86	0.0207
16:85417402:T:A	50	94	0.92	0.1353
16:85417405:A:T	50	94	0.92	0.1354
16:85417408:A:C	50	94	0.92	0.1354
16:85417411:A:C	50	94	0.92	0.1356
16:85417752:C:T	50	94	0.91	0.1304
16:85417898:G:A	50	100	0.91	0.03214
16:85417902:C:T	50	90	0.93	0.2732
16:85417908:C:T	50	90	0.94	0.2731
16:85418083:C:T	50	96	0.82	0.07807
16:85418322:G:A	50	98	0.96	0.1434
16:85419089:C:T	50	90	0.76	0.3878
16:85419463:A:G	50	94	0.72	0.02651
16:85419467:G:A	50	94	0.87	0.1304
16:85419523:C:T	50	80	0.69	0.4228
16:85420846:T:C	50	98	0.61	0.04285
16:85420957:G:C	50	84	0.72	0.2633
16:85421223:A:T	50	94	0.76	0.08224
16:85421276:G:A	50	94	0.78	0.1086
16:85421308:C:T	50	98	0.7	0.02397
16:85421309:T:C	50	100	0.74	0.09241
16:85421319:T:C	50	92	0.72	0.09368
16:85421361:C:A	50	94	0.76	0.08351
16:85421378:A:C	50	96	0.82	0.1031
16:85421576:C:A	50	100	0.66	0.02723
16:85421615:G:A	50	92	0.79	0.4824
16:85421715:G:T	50	94	0.83	0.3893
16:85421833:G:C	50	92	0.75	0.2331
16:85421918:A:G	50	92	0.85	0.1656
16:85422079:T:C	50	98	0.88	0.07062
16:85422106:T:G	50	90	0.76	0.3039
16:85422369:C:T	49	83.7	0.78	0.09877
16:85422370:G:T	50	90	0.67	0.2358
16:85422448:T:C	48	95.8	0.69	0.02469
16:85422459:C:T	48	95.8	0.69	0.04793
16:85422763:A:G	50	100	0.9	0.02651
16:85422888:G:A	50	96	0.89	0.4466
16:85422983:T:A	50	96	0.92	0.362
16:85423050:G:C	50	100	0.87	0.01707
16:85423335:G:A	50	98	0.9	0.07099
16:85423449:C:A	50	100	0.91	0.0285
16:85423563:G:A	49	98	0.94	0.3805
16:85423673:A:G	50	96	0.94	0.3758
16:85423686:C:T	50	100	0.91	0.02106
16:85423818:C:T	50	96	0.95	0.3667
16:85424191:T:C	50	98	0.95	0.3936
16:85424269:G:A	50	100	0.95	0.2988
16:85424477:A:G	50	96	0.96	0.3794
16:85424483:C:T	50	98	0.96	0.4154
16:85424598:G:A	50	100	0.89	0.0305
16:85424686:G:A	50	100	0.92	0.01507
16:85424725:G:A	50	94	0.96	0.4403
16:85424759:T:C	50	96	0.95	0.4183
16:85424912:G:A	50	96	0.81	0.0561
16:85425066:C:A	50	96	0.97	0.4955
16:85425088:G:A	50	94	0.98	0.4412
16:85425208:G:A	50	96	0.98	0.441
16:85425271:C:G	50	100	0.96	0.06227
16:85425307:G:A	50	100	0.92	0.01543
16:85425481:T:G	50	100	0.9	0.03867
16:85425528:T:C	50	96	0.98	0.2961
16:85425531:C:A	50	100	0.87	0.01707
16:85425569:C:T	50	100	0.89	0.01543
16:85425582:G:A	50	94	0.98	0.4815
16:85425938:T:G	49	95.9	0.99	0.4397
16:85425948:G:A	49	95.9	0.99	0.4399
16:85426060:T:A	47	89.4	0.95	0.2133
16:85426097:G:A	46	89.1	0.98	0.4949
16:85426199:C:A	50	100	0.88	0.03341
16:85426372:G:A	50	100	0.96	0.1819
16:85427150:C:G	50	100	0.99	0.496
16:85427282:T:A	50	100	0.96	0.08152
16:85427317:A:G	50	100	0.96	0.0817
16:85427332:G:A	50	100	0.99	0.1638
16:85427350:A:G	50	100	0.96	0.0817
16:85427367:C:T	50	100	0.98	0.3361
16:85427372:G:T	50	100	0.96	0.0817
16:85427445:T:C	50	100	0.98	0.2458
16:85427499:G:A	50	100	0.96	0.08206
16:85427741:G:A	50	100	0.86	0.03903
16:85427774:G:A	50	100	0.98	0.2484
16:85427827:G:A	50	100	0.96	0.02741
16:85428033:G:A	50	98	0.99	0.1638
16:85428101:A:T	50	100	0.99	0.03468
16:85428110:C:T	50	98	0.74	0.01271
16:85428152:G:C	50	96	0.97	0.4911
16:85428157:T:C	50	100	0.94	0.03849
16:85428200:A:T	50	100	0.87	0.01216
16:85428482:T:C	50	100	0.98	0.2484
16:85428483:C:G	50	100	0.98	0.2691
16:85428567:A:G	50	100	0.98	0.238
16:85428651:T:G	50	100	0.98	0.2286
16:85428711:G:A	50	100	0.83	0.01017
16:85428775:T:C	50	100	0.98	0.2386
16:85428970:C:T	49	100	0.95	0.03849
16:85428982:G:C	50	100	0.98	0.2228
16:85428983:G:A	50	98	0.9	0.03849
16:85429077:G:A	50	100	0.97	0.01888
16:85429090:C:T	50	100	1	0.03468
16:85429091:G:T	50	100	0.98	0.2349
16:85429375:A:G	50	100	0.98	0.2407
16:85429413:G:A	50	100	0.99	0.06082
16:85429437:G:A	50	100	0.99	0.03286
16:85429438:G:C	50	100	0.99	0.2914
16:85429449:A:G	50	100	0.98	0.2916
16:85429664:C:T	50	100	0.99	0.4604
16:85429711:C:T	50	98	0.99	0.4996
16:85429727:C:G	50	100	0.8	0.01253
16:85429734:G:A	50	100	0.99	0.1442
16:85429995:G:A	50	100	0.96	0.02687
16:85430067:T:A	50	100	0.99	0.4873
16:85430068:C:T	50	100	0.99	0.4873
16:85430072:G:T	50	100	0.96	0.01906
16:85430080:C:T	50	98	0.92	0.01325
16:85430301:G:A	50	100	0.91	0.01743
16:85430343:A:G	50	100	0.88	0.01235
16:85430350:C:T	50	100	0.99	0.2077
16:85430429:G:A	50	100	0.93	0.06463
16:85430456:G:A	50	100	0.99	0.4873
16:85430583:G:A	50	100	1	0.4651
16:85430586:G:A	50	100	0.94	0.03849
16:85430608:G:A	50	100	1	0.465
16:85430656:G:A	50	100	1	0.03903
16:85430683:G:A	50	100	0.73	0.01852
16:85430777:G:A	50	98	0.97	0.142
16:85430818:G:A	50	98	0.98	0.4646
16:85431029:C:A	50	100	0.96	0.0443
16:85431140:T:C	50	96	0.99	0.4644
16:85431172:C:G	50	98	0.99	0.4646
16:85431196:C:T	50	100	0.95	0.02215
16:85431287:T:C	50	98	0.98	0.1786
16:85431321:G:C	50	98	0.89	0.01707
16:85431759:C:T	50	100	0.99	0.4889
16:85431971:G:C	50	98	0.99	0.3776
16:85432003:G:A	50	98	0.99	0.3858
16:85432165:A:G	50	100	0.98	0.06445
16:85432508:G:C	50	98	0.99	0.3882
16:85432573:C:T	50	98	0.92	0.01688
16:85432574:G:A	50	98	0.95	0.05156
16:85432858:G:A	50	100	0.99	0.4996
16:85432893:T:C	50	98	0.97	0.05138
16:85433043:A:G	50	100	0.95	0.03922
16:85433235:T:C	49	100	0.98	0.4982
16:85433701:G:A	50	98	0.97	0.2068
16:85433783:G:A	50	98	0.97	0.1703
16:85434339:A:C	50	98	0.67	0.02542
16:85434342:A:C	50	90	0.81	0.1158
16:85434345:A:C	50	96	0.94	0.1599
16:85434475:A:G	50	100	0.88	0.0443
16:85434505:C:T	50	98	0.94	0.05846
16:85434874:C:G	50	100	0.93	0.0561
16:85434961:G:A	49	100	0.96	0.1501
16:85435105:T:C	50	98	0.97	0.1714
16:85435149:A:G	50	100	0.97	0.3635
16:85435343:A:C	50	98	0.96	0.1679
16:85435529:C:T	50	100	0.96	0.1543
16:85435651:G:A	50	98	0.71	0.01017
16:85435995:T:G	50	100	0.98	0.01253
16:85436173:T:C	50	90	0.95	0.4161
16:85436181:C:G	50	88	0.93	0.1649
16:85436263:G:A	50	100	0.92	0.01616
16:85436601:G:A	50	100	0.76	0.01779
16:85436716:C:G	50	100	0.99	0.01089
16:85436893:G:C	50	100	0.91	0.02869
16:85437587:C:A	50	100	0.87	0.01362
16:85437877:T:C	50	100	0.92	0.01452
16:85437971:T:C	50	100	0.9	0.01507
16:85437972:G:A	50	100	1	0.01089
16:85438572:A:G	50	100	0.95	0.01543
16:85438922:G:A	50	98	0.97	0.396
16:85439158:T:C	50	100	0.95	0.2288
16:85439159:G:A	50	100	0.96	0.2228
16:85439294:C:A	50	98	0.93	0.02124
16:85439345:C:G	50	100	0.92	0.02251
16:85439398:T:G	50	100	0.97	0.2355
16:85439512:A:G	50	100	0.98	0.2411
16:85439964:A:G	50	100	0.96	0.1737
16:85440098:A:G	50	100	0.82	0.01688
16:85440704:T:G	50	100	0.96	0.09296
16:85440709:A:C	50	100	0.98	0.02269
16:85440724:T:C	50	100	0.98	0.09749
16:85440727:C:T	50	100	0.97	0.221
16:85441100:T:C	50	100	0.97	0.2179
16:85441209:A:C	50	100	0.93	0.07317
16:85441349:G:A	50	100	0.94	0.08533
16:85441371:G:A	50	100	0.94	0.01561
16:85441467:C:T	50	100	0.94	0.01543
16:85441553:G:A	50	100	0.94	0.04412
16:85441651:C:A	50	100	0.96	0.2355
16:85441897:C:T	50	100	0.96	0.1491
16:85442096:G:T	50	100	0.98	0.05919
16:85442162:C:T	50	98	0.94	0.05392
16:85442169:G:A	50	98	0.94	0.03649
16:85442479:G:C	50	100	0.93	0.01035
16:85442751:G:A	50	100	0.96	0.06209
16:85442788:G:A	50	96	0.94	0.05556
16:85442833:G:A	50	100	0.94	0.258
16:85442882:C:G	49	100	0.96	0.01053
16:85442909:C:G	50	100	0.96	0.01053
16:85442913:C:T	50	100	0.94	0.2576
16:85443045:G:A	50	100	0.96	0.01053
16:85443129:A:C	50	100	0.95	0.06209
16:85443144:G:A	50	98	0.86	0.1196
16:85443219:T:C	50	100	0.73	0.02251
16:85443535:G:A	50	100	0.98	0.01144
16:85443602:T:A	50	100	0.95	0.0797
16:85443693:A:G	50	100	0.93	0.06191
16:85444108:C:T	49	100	0.93	0.06209
16:85444707:C:T	50	100	0.94	0.06209
16:85444928:C:A	50	100	0.95	0.06191
16:85445031:C:T	50	100	0.91	0.06663
16:85445062:G:T	50	100	0.95	0.06155
16:85445704:C:A	50	100	0.95	0.06137
16:85446020:G:A	50	100	1	0.01017
16:85446080:C:T	50	100	1	0.01017
16:85446259:C:T	50	94	0.93	0.1129
16:85446334:T:A	50	100	0.96	0.01688
16:85446431:C:T	50	100	0.83	0.01325
16:85446470:C:A	50	100	0.97	0.01797
16:85446568:G:A	50	100	0.95	0.2317
16:85446599:G:A	50	98	0.95	0.4203
16:85446639:A:G	50	100	0.92	0.1407
16:85446713:G:A	50	100	1	0.01053
16:85446739:G:A	50	100	0.96	0.05919
16:85446839:G:A	50	96	0.92	0.1202
16:85446908:G:T	50	100	1	0.01035
16:85447219:C:T	50	100	0.88	0.02996
16:85447276:C:G	50	96	0.94	0.3716
16:85447799:A:G	50	100	0.96	0.2171
16:85447829:T:C	50	100	0.95	0.4987
16:85447922:T:A	50	100	1	0.01035
16:85447935:G:A	50	100	0.95	0.4984
16:85448104:G:C	50	96	0.96	0.221
16:85448282:C:T	50	100	0.95	0.01271
16:85448306:G:C	50	94	0.95	0.2155
16:85448545:G:C	50	100	0.94	0.09423
16:85448980:G:C	50	100	0.93	0.1156
16:85449150:C:T	50	100	0.94	0.07353
16:85449854:C:A	50	100	0.95	0.1028
16:85449864:C:T	50	100	0.93	0.215
16:85450052:C:G	50	100	0.92	0.01434
16:85450160:C:T	49	89.8	0.84	0.2834
16:85450226:G:A	50	100	0.94	0.102
16:85450668:C:G	50	100	0.71	0.02596
16:85450733:G:A	49	100	0.81	0.108
16:85450748:C:A	50	100	0.84	0.07117
16:85450782:C:T	50	96	0.84	0.2162
16:85451124:C:T	49	95.9	0.75	0.02669
16:85451285:C:T	50	100	0.89	0.03595
16:85451426:C:T	49	100	0.94	0.01053
16:85451886:C:A	50	100	0.85	0.06264
16:85451970:C:A	50	98	0.89	0.4419
16:85451982:T:G	50	100	0.88	0.3375
16:85452061:A:G	50	98	0.91	0.03068
16:85452304:A:C	50	98	0.89	0.1017
16:85452312:C:T	50	98	0.86	0.3332
16:85452368:T:C	50	96	0.89	0.08733
16:85452453:A:C	50	98	0.88	0.4664
16:85452520:G:A	50	100	0.9	0.01489
16:85452671:C:A	50	100	0.62	0.02215
16:85452683:C:G	50	100	0.9	0.3459
16:85452933:T:C	50	96	0.81	0.02451
16:85453303:T:C	50	100	0.79	0.0207
16:85453333:G:C	50	94	0.85	0.3626
16:85453374:C:A	50	100	0.82	0.05156
16:85453381:G:A	50	100	0.92	0.03468
16:85453419:G:C	50	100	0.81	0.02179
16:85453649:C:G	50	100	0.81	0.01634
16:85454072:A:G	50	96	0.93	0.03831
16:85454094:G:A	50	98	0.85	0.3324
16:85454518:G:T	50	98	0.9	0.1051
16:85454662:G:A	50	100	0.91	0.02887
16:85455290:G:A	50	100	0.95	0.02614
16:85455367:A:T	50	100	0.88	0.01652
16:85455463:A:G	50	96	0.87	0.2912
16:85455561:C:T	50	100	0.98	0.02469
16:85455567:G:A	50	100	0.96	0.05737
16:85455964:A:G	50	100	0.84	0.01434
16:85456042:G:A	50	100	0.98	0.03395
16:85456308:G:C	50	100	0.92	0.01852
16:85456347:G:A	50	100	0.88	0.02578
16:85456408:C:T	50	100	0.98	0.03322
16:85456525:C:T	50	98	0.82	0.06155
16:85456590:G:A	44	93.2	0.78	0.02215
16:85456793:T:C	50	98	0.91	0.04121
16:85456879:G:A	50	100	0.71	0.01489
16:85456936:C:T	50	100	0.99	0.03613
16:85456969:C:T	50	100	0.87	0.01507
16:85457103:A:G	50	100	0.99	0.03068
16:85457147:C:T	50	100	0.97	0.01253
16:85457589:C:T	50	100	0.89	0.01471
16:85457708:T:C	50	98	0.9	0.07571
16:85457737:G:A	50	100	0.97	0.06191
16:85458330:A:G	50	100	0.98	0.02832
16:85458551:C:T	50	100	0.92	0.01471
16:85458671:T:C	50	100	1	0.02469
16:85458720:C:T	50	100	1	0.03068
16:85459024:A:C	50	100	1	0.02469
16:85459032:C:T	50	100	1	0.02469
16:85459182:T:G	50	100	0.98	0.09078
16:85459231:C:T	50	100	0.92	0.01452
16:85459239:G:A	50	100	1	0.03068
16:85459276:C:T	50	94	0.91	0.3854
16:85459366:G:C	50	100	0.98	0.0561
16:85459461:G:A	50	100	0.99	0.03431
16:85459481:C:A	50	100	0.99	0.02814
16:85459610:C:A	50	100	0.92	0.02469
16:85459715:T:C	50	100	0.92	0.01471
16:85459737:C:T	50	100	1	0.03068
16:85459740:G:A	50	100	0.93	0.01434
16:85459773:C:T	50	100	0.92	0.01616
16:85459931:G:A	50	100	0.62	0.01035
16:85460012:T:C	50	100	0.99	0.07571
16:85460106:A:G	50	96	0.88	0.0256
16:85460112:T:A	50	100	0.99	0.07571
16:85460153:C:T	50	100	0.99	0.07571
16:85460429:G:A	50	96	0.88	0.03123
16:85460434:A:G	50	96	0.94	0.08043
16:85460506:T:C	50	100	0.99	0.08479
16:85460891:G:C	50	96	0.93	0.5
16:85460976:G:C	50	100	1	0.03268
16:85461170:T:C	50	96	0.96	0.1516
16:85461367:C:G	50	100	1	0.03232
16:85461571:G:C	50	100	1	0.03105
16:85461781:T:C	50	96	0.93	0.4199
16:85462056:G:A	50	100	0.93	0.01416
16:85462364:C:G	50	100	0.92	0.01416
16:85462374:G:T	50	100	0.9	0.01961
16:85462430:C:T	50	100	0.85	0.01434
16:85462897:G:C	50	100	0.98	0.02814
16:85463033:G:A	50	100	0.87	0.04811
16:85463204:C:A	50	98	0.93	0.3922
16:85463991:C:T	50	96	0.94	0.4443
16:85464516:G:T	50	100	0.74	0.02306
16:85464581:G:C	50	100	0.66	0.01507
16:85464626:C:G	50	98	0.88	0.02996
16:85465146:G:A	50	96	0.91	0.2687
16:85465232:C:G	50	100	1	0.03177
16:85465284:C:G	50	96	0.96	0.4867
16:85465374:G:A	50	100	0.91	0.01525
16:85465992:C:G	50	100	0.98	0.02796
16:85465999:T:C	50	100	1	0.03159
16:85466024:C:G	50	100	0.96	0.1407
16:85466445:C:T	50	100	0.96	0.2397
16:85466678:A:G	49	100	0.62	0.01362
16:85466684:A:G	49	100	1	0.03558
16:85466699:T:G	49	87.8	0.92	0.4936
16:85466797:C:T	50	100	0.95	0.1302
16:85466872:C:T	50	98	0.96	0.4869
16:85467028:C:G	50	96	0.97	0.4922
16:85467093:G:T	50	100	0.96	0.03359
16:85467597:C:G	50	100	1	0.0354
16:85467728:G:T	50	100	1	0.03577
16:85468567:C:T	50	100	0.93	0.05592
16:85468614:C:A	50	98	0.95	0.4504
16:85468721:G:A	50	100	0.99	0.03322
16:85468822:T:C	50	100	0.81	0.02088
16:85468868:C:T	50	100	1	0.02832
16:85468903:A:C	50	100	0.99	0.03014
16:85469077:A:T	50	100	0.99	0.03322
16:85469130:C:A	50	100	0.91	0.02832
16:85469276:G:A	50	96	0.8	0.01525
16:85469284:A:G	50	100	0.95	0.4524
16:85469798:C:G	50	100	0.84	0.05537
16:85469915:C:T	50	100	0.89	0.01344
16:85469963:G:A	50	100	0.99	0.01071
16:85470033:C:T	50	98	0.96	0.2395
16:85470311:G:A	50	98	0.91	0.12
16:85470407:G:T	50	100	0.87	0.01598
16:85470478:C:T	50	98	0.91	0.01289
16:85470509:G:A	50	100	0.75	0.02106
16:85470812:G:A	50	100	0.93	0.07008
16:85471076:C:T	50	96	0.97	0.307
16:85471316:C:G	50	100	1	0.02796
16:85471335:A:G	50	100	0.9	0.01398
16:85471912:A:G	50	98	0.96	0.1385
16:85471964:C:T	50	98	0.69	0.03504
16:85472201:A:G	50	100	0.84	0.01416
16:85472260:T:C	50	98	0.95	0.1407
16:85472318:T:C	50	98	0.75	0.01416
16:85472319:G:T	50	100	0.96	0.1383
16:85472468:C:T	50	98	0.96	0.09023
16:85472569:A:G	50	96	0.96	0.09677
16:85473053:A:G	50	100	0.96	0.1385
16:85473261:A:G	50	100	0.98	0.03468
16:85473431:G:C	50	100	0.95	0.1166
16:85473571:G:C	50	96	0.96	0.1549
16:85473777:G:A	50	98	0.98	0.03885
16:85473907:G:A	49	100	0.88	0.01471
16:85473916:G:A	50	98	0.94	0.06681
16:85474108:C:T	50	98	0.73	0.01561
16:85474169:G:C	50	100	0.88	0.01235
16:85474211:G:A	50	100	0.97	0.2128
16:85474379:G:C	50	100	0.97	0.1972
16:85474528:G:A	50	100	0.9	0.4341
16:85474864:C:T	50	94	0.93	0.1075
16:85475261:C:G	50	94	0.88	0.3401
16:85475303:C:T	50	100	0.83	0.07008
16:85475467:A:G	50	100	0.92	0.03032
16:85475507:T:G	50	98	0.94	0.09949
16:85475783:T:C	50	90	0.86	0.3408
16:85475784:T:C	44	86.4	0.91	0.3079
16:85475789:T:C	50	98	0.87	0.2164
16:85475800:T:A	50	98	0.86	0.1131
16:85475991:C:T	50	98	0.88	0.126
16:85475993:C:T	50	98	0.9	0.02469
16:85476219:A:T	50	98	0.9	0.295
16:85476588:C:T	50	96	0.94	0.4236
16:85476723:C:T	50	100	0.76	0.01307
16:85477004:A:G	49	95.9	0.95	0.3885
16:85477053:G:A	50	100	0.87	0.0305
16:85477140:G:A	50	98	0.98	0.3417
16:85477318:T:C	50	100	0.98	0.4047
16:85477353:G:C	50	100	0.96	0.4454
16:85477398:T:C	50	100	0.96	0.3834
16:85477430:T:G	50	100	0.97	0.341
16:85477503:C:T	50	100	0.98	0.3388
16:85477638:G:A	50	100	0.97	0.3457
16:85477721:C:T	50	100	0.91	0.04049
16:85477812:G:T	50	98	0.95	0.06064
16:85478179:G:A	50	98	0.96	0.05773
16:85478236:A:G	50	98	0.97	0.05773
16:85478275:G:T	50	100	0.98	0.4397
16:85478302:A:G	50	100	0.98	0.4332
16:85478396:G:A	50	100	0.9	0.02723
16:85478548:T:C	50	100	0.88	0.0305
16:85478555:C:G	50	98	0.97	0.3471
16:85478600:G:A	50	100	0.94	0.03577
16:85479045:G:A	50	100	0.78	0.01743
16:85479170:C:T	49	93.9	0.97	0.3359
16:85479223:G:A	49	85.7	0.93	0.2023
16:85479259:C:T	49	100	0.94	0.1716
16:85479392:C:T	50	100	0.91	0.03068
16:85479593:C:T	50	100	0.93	0.03958
16:85479666:C:G	50	100	0.98	0.06209
16:85479758:A:G	50	100	0.93	0.03958
16:85479902:G:A	50	100	0.98	0.05465
16:85479948:C:G	50	100	0.98	0.06173
16:85480230:C:T	50	100	0.96	0.03141
16:85480267:T:A	50	100	0.95	0.1013
16:85480752:G:C	50	98	0.97	0.03867
16:85480786:T:G	50	98	0.97	0.03867
16:85480959:T:C	50	98	0.98	0.3566
16:85481067:G:A	50	98	0.97	0.4488
16:85481094:C:T	50	98	0.97	0.4488
16:85481149:A:G	50	100	0.94	0.03958
16:85481252:A:G	50	100	0.96	0.09187
16:85481491:T:C	50	98	0.88	0.03123
16:85481516:T:G	50	96	0.97	0.4573
16:85481624:T:C	50	98	0.98	0.0817
16:85481724:A:T	50	100	0.95	0.08206
16:85481866:G:A	50	100	0.98	0.3537
16:85481893:A:G	50	92	0.79	0.05628
16:85481931:C:T	50	100	0.94	0.03032
16:85482109:G:A	50	96	1	0.05084
16:85482144:T:C	50	100	0.98	0.3538
16:85482310:T:C	50	100	0.98	0.3473
16:85482580:G:A	50	100	0.83	0.02977
16:85482656:T:C	50	100	0.98	0.3568
16:85482671:C:T	50	100	0.98	0.4459
16:85482966:A:C	50	100	0.92	0.02887
16:85482988:A:C	50	98	0.96	0.4786
16:85482993:A:C	50	98	0.98	0.4428
16:85483092:A:G	50	100	0.98	0.08243
16:85483319:G:C	50	100	0.97	0.07571
16:85483481:C:T	50	100	0.73	0.01943
16:85483527:A:G	50	100	0.98	0.08224
16:85483633:C:T	50	100	0.83	0.02088
16:85483819:G:T	50	98	0.97	0.08043
16:85483908:A:G	50	98	0.95	0.1227
16:85483927:C:T	50	100	1	0.01053
16:85484412:C:T	50	98	0.98	0.08043
16:85484476:G:C	50	100	0.99	0.0817
16:85484810:G:T	50	98	1	0.03704
16:85484897:C:G	50	100	0.99	0.08115
16:85484898:T:C	50	100	0.98	0.3749
16:85484924:A:G	50	100	0.95	0.01071
16:85485168:C:T	50	100	0.95	0.1654
16:85485462:G:A	50	100	0.98	0.443
16:85485939:C:G	50	100	0.95	0.0305
16:85485953:T:C	50	98	0.97	0.4127
16:85486399:G:A	50	92	0.79	0.04793
16:85486591:T:C	50	98	0.94	0.4192
16:85486613:C:T	50	98	0.97	0.4406
16:85486623:T:C	50	98	0.91	0.1313
16:85486625:C:T	50	98	0.91	0.1313
16:85486661:G:A	50	100	0.99	0.08097
16:85486752:C:T	50	100	0.96	0.1006
16:85487095:C:T	50	98	0.98	0.02887
16:85487295:C:T	50	100	0.94	0.1403
16:85487349:T:G	50	100	0.99	0.3448
16:85487375:G:A	50	98	0.92	0.03032
16:85487423:C:T	50	98	1	0.02306
16:85487442:C:T	50	100	0.99	0.08025
16:85487520:C:G	50	100	0.96	0.05973
16:85487964:A:C	50	98	0.97	0.3584
16:85488088:C:G	50	100	0.99	0.08007
16:85488436:C:G	50	100	1	0.02288
16:85488514:C:G	50	100	0.96	0.175
16:85488738:G:A	50	100	0.98	0.4
16:85488760:T:C	50	98	0.98	0.3154
16:85489021:G:A	49	100	0.99	0.03522
16:85489043:C:T	50	100	0.96	0.1627
16:85489047:C:T	50	96	0.73	0.04739
16:85489090:G:A	50	98	0.99	0.03577
16:85489349:C:T	50	100	0.95	0.03994
16:85489599:T:C	50	100	0.89	0.01289
16:85489710:A:T	50	100	0.98	0.4651
16:85489768:T:C	50	100	0.98	0.262
16:85489870:A:G	50	100	0.98	0.4809
16:85490067:G:A	50	100	0.96	0.08551
16:85490231:C:T	50	100	0.95	0.03014
16:85490593:G:A	50	100	0.97	0.2395
16:85490600:G:T	50	96	0.98	0.134
16:85490634:A:G	50	98	0.99	0.3199
16:85490723:C:G	50	100	0.98	0.1024
16:85490944:A:T	50	96	0.95	0.1447
16:85491515:T:C	50	100	0.97	0.3332
16:85491754:G:A	50	100	0.94	0.04611
16:85491784:G:T	50	100	0.92	0.01107
16:85491867:G:C	50	100	0.92	0.04793
16:85492594:G:A	50	100	0.77	0.01416
16:85492684:G:A	50	98	0.96	0.1743
16:85492746:G:C	50	98	0.97	0.1747
16:85492747:G:T	50	98	0.97	0.1747
16:85492757:A:G	50	98	0.97	0.1747
16:85492759:A:T	50	98	0.96	0.1745
16:85493035:G:C	50	98	0.96	0.1721
16:85493528:C:T	50	98	0.96	0.1701
16:85493771:C:T	49	98	0.92	0.02723
16:85493772:G:A	49	93.9	0.94	0.1895
16:85493777:T:C	50	92	0.96	0.3479
16:85493954:T:A	50	98	0.98	0.453
16:85494539:A:G	50	98	0.97	0.3791
16:85494592:G:T	50	98	0.95	0.2088
16:85494604:A:G	50	100	0.96	0.0817
16:85494644:C:T	50	98	0.96	0.2685
16:85494909:C:G	50	96	0.68	0.05065
16:85495246:C:G	50	98	0.97	0.3602
16:85495613:C:G	50	100	0.99	0.04593
16:85495663:T:A	50	100	0.92	0.09441
16:85495671:A:T	50	100	1	0.04593
16:85495805:G:T	50	94	0.96	0.3491
16:85496070:A:C	50	98	0.97	0.3969
16:85496339:G:A	50	100	0.99	0.04539
16:85496462:G:T	50	100	0.83	0.01162
16:85496496:G:A	50	100	0.97	0.04956
16:85496514:G:A	50	100	1	0.06245
16:85496667:C:T	50	100	0.95	0.07607
16:85496714:G:T	50	98	0.96	0.2805
16:85496744:G:C	50	98	0.97	0.04339
16:85496903:G:T	50	98	0.98	0.331
16:85496955:G:A	50	96	0.96	0.3277
16:85496984:T:G	50	100	0.97	0.06209
16:85497344:G:C	50	100	0.95	0.1227
16:85497400:A:G	50	100	0.98	0.06209
16:85497482:G:C	50	100	0.97	0.05011
16:85497521:G:A	50	100	0.97	0.03649
16:85497682:A:G	50	100	0.99	0.05011
16:85497756:A:G	50	100	0.97	0.4671
16:85497808:C:T	50	100	0.97	0.4871
16:85497957:T:A	50	100	0.97	0.4109
16:85498023:C:T	50	98	0.96	0.0423
16:85498203:C:T	50	98	0.99	0.04303
16:85498315:A:G	50	98	0.99	0.04303
16:85498645:C:G	50	100	0.98	0.07317
16:85498706:G:A	50	100	0.97	0.04557
16:85498920:C:G	50	98	0.98	0.01525
16:85499092:C:T	49	100	0.99	0.05029
16:85499147:C:T	49	100	0.99	0.05011
16:85499342:A:G	42	95.2	0.98	0.3386
16:85499349:C:T	48	97.9	0.85	0.03068
16:85499370:G:C	49	100	0.99	0.05011
16:85499379:C:T	50	100	0.98	0.03867
16:85499380:G:T	50	96	0.95	0.3186
16:85499459:C:T	50	100	0.94	0.0256
16:85499543:T:G	50	98	0.95	0.02433
16:85499591:C:T	50	100	0.98	0.03831
16:85499634:C:T	50	100	0.98	0.3397
16:85500418:C:A	50	100	0.93	0.4366
16:85500720:A:G	50	100	0.92	0.08007
16:85500829:A:G	50	100	0.95	0.05102
16:85501093:C:T	50	100	0.78	0.01797
16:85501161:C:T	50	100	0.86	0.2306
16:85501162:A:G	50	100	0.91	0.3533
16:85501192:C:T	50	100	0.91	0.05882
16:85501237:C:T	50	100	0.92	0.4829
16:85501245:A:G	50	100	0.92	0.4208
16:85501267:G:A	50	100	0.95	0.04212
16:85501408:T:A	49	100	0.94	0.04212
16:85501437:G:T	50	100	0.94	0.01779
16:85501516:T:C	50	100	0.88	0.01797
16:85501614:C:T	49	100	0.89	0.3607
16:85501763:G:A	50	100	0.97	0.01634
16:85501782:A:C	50	100	0.92	0.02088
16:85501785:G:T	50	100	0.92	0.02106
16:85502027:C:G	50	100	0.9	0.09314
16:85502461:A:C	50	80	0.76	0.4809
16:85502517:C:T	50	90	0.78	0.2121
16:85502774:G:A	50	98	0.76	0.08115
16:85502944:G:A	50	94	0.87	0.1783
16:85502952:G:A	50	100	0.88	0.01253
16:85503046:G:C	50	94	0.91	0.3595
16:85503119:C:G	50	100	0.89	0.01307
16:85503283:G:T	50	98	0.83	0.04103
16:85503376:C:G	50	96	0.88	0.1948
16:85503399:C:G	50	96	0.92	0.3515
16:85503704:A:G	50	96	0.92	0.3502
16:85503815:A:G	50	98	0.92	0.3464
16:85504036:T:G	50	90	0.84	0.3388
16:85504044:C:T	50	100	0.86	0.1425
16:85504071:A:G	50	100	0.94	0.01235
16:85504153:C:G	50	96	0.84	0.4257
16:85504611:A:G	50	98	0.79	0.03613
16:85504846:C:A	50	94	0.81	0.3916
16:85504945:T:C	50	100	0.9	0.01253
16:85505092:G:A	50	100	0.9	0.01253
16:85505192:T:C	50	92	0.82	0.409
16:85505895:C:T	50	96	0.79	0.2358
16:85505977:A:G	50	92	0.87	0.1805
16:85506042:G:A	50	100	0.88	0.01253
16:85506447:G:T	50	100	0.89	0.01198
16:85506525:G:C	50	100	0.71	0.01398
16:85506581:G:T	50	100	0.88	0.0118
16:85506652:A:T	50	98	0.84	0.3564
16:85506744:C:G	50	94	0.76	0.0345
16:85506760:C:A	50	94	0.83	0.1578
16:85507075:G:A	50	96	0.8	0.08588
16:85507193:T:C	49	98	0.77	0.0541
16:85507255:C:T	50	98	0.7	0.04684
16:85507496:A:G	50	96	0.7	0.03903
16:85507626:G:A	50	98	0.72	0.06009
16:85508109:A:C	50	100	0.63	0.03141
16:85508389:T:G	50	100	0.79	0.04375
16:85508429:G:T	50	98	0.81	0.04938
16:85508722:T:C	50	86	0.72	0.3399
16:85508915:G:C	50	96	0.68	0.01089
16:85509027:A:G	50	100	0.73	0.01906
16:85509227:A:G	50	100	0.79	0.02469
16:85509479:C:T	50	88	0.77	0.2525
16:85510372:G:A	50	100	0.84	0.03486
16:85510629:G:A	50	92	0.85	0.4107
16:85511070:A:G	50	100	0.86	0.03686
16:85512011:C:T	50	94	0.87	0.3212
16:85512053:G:A	50	100	0.8	0.01616
16:85512124:T:G	50	100	0.87	0.04466
16:85512187:G:T	50	100	0.85	0.01162
16:85512228:G:A	49	100	0.88	0.01688
16:85512693:C:T	50	100	0.79	0.01616
16:85513078:G:A	50	100	0.88	0.05265
16:85513243:G:A	50	100	0.91	0.01616
16:85513261:G:A	50	100	0.89	0.06046
16:85513328:C:T	50	100	0.91	0.06245
16:85513494:C:T	50	100	0.86	0.03504
16:85513499:A:T	50	92	0.86	0.3578
16:85513741:C:T	50	100	0.91	0.1204
16:85514291:A:G	50	100	0.89	0.05646
16:85514367:A:C	49	95.9	0.8	0.0305
16:85514373:C:A	50	90	0.84	0.3059
16:85514399:C:T	50	100	0.82	0.03468
16:85514422:C:A	49	89.8	0.84	0.3039
16:85514437:A:C	47	83	0.61	0.09822
16:85514457:G:A	48	89.6	0.79	0.1877
16:85514479:G:T	50	100	0.83	0.02215
16:85514578:G:A	50	96	0.8	0.1879
16:85514726:G:A	50	94	0.86	0.4236
16:85514919:G:A	50	100	0.86	0.01616
16:85514926:T:G	50	100	0.86	0.01725
16:85515320:A:G	50	100	0.65	0.01089
16:85515454:T:G	49	95.9	0.84	0.3159
16:85515726:T:C	50	96	0.81	0.3377
16:85516033:C:G	50	94	0.81	0.3324
16:85516532:G:A	50	98	0.72	0.01507
16:85516849:G:C	50	92	0.81	0.2662
16:85516855:T:G	50	90	0.76	0.2669
16:85516998:C:T	50	100	0.85	0.02179
16:85517063:C:T	50	96	0.82	0.2725
16:85517425:C:T	50	98	0.74	0.06391
16:85517460:G:C	50	98	0.82	0.3043
16:85517463:C:T	50	98	0.75	0.07898
16:85517930:G:A	50	100	0.85	0.0216
16:85518070:C:T	50	100	0.82	0.09023
16:85518174:G:T	50	96	0.82	0.486
16:85518410:G:A	50	98	0.79	0.06609
16:85518476:C:G	50	96	0.81	0.1905
16:85518511:C:T	50	98	0.82	0.2079
16:85518556:T:C	50	98	0.83	0.2322
16:85518772:A:G	50	98	0.83	0.2349
16:85518825:G:A	50	96	0.81	0.4493
16:85518978:G:T	50	98	0.76	0.06518
16:85518983:C:G	50	92	0.82	0.2567
16:85519652:T:A	41	87.8	0.78	0.2809
16:85519955:G:C	50	94	0.78	0.1418
16:85519966:T:G	50	100	0.63	0.02179
16:85520104:T:C	50	100	0.71	0.01961
16:85520233:G:A	50	98	0.78	0.1068
16:85520257:C:T	50	100	0.93	0.02451
16:85520342:A:G	50	100	0.94	0.02469
16:85520345:C:T	50	100	0.94	0.02469
16:85520364:A:C	50	100	0.94	0.02469
16:85520375:C:T	50	100	0.93	0.02469
16:85520392:G:A	50	100	0.93	0.02469
16:85520459:G:T	50	100	0.94	0.02487
16:85520627:T:A	50	100	0.97	0.0167
16:85520637:G:T	50	100	0.93	0.02542
16:85520666:A:G	50	100	0.94	0.0256
16:85520714:C:T	50	100	0.93	0.02306
16:85520867:G:T	50	100	0.94	0.02251
16:85520971:C:T	50	100	0.94	0.02288
16:85521168:C:T	50	100	0.92	0.01888
16:85521489:A:G	50	100	0.9	0.02124
16:85521674:T:C	50	98	0.81	0.0325
16:85522122:T:A	50	100	0.89	0.02832
16:85522226:G:A	50	100	0.85	0.02669
16:85522245:A:C	50	98	0.88	0.05991
16:85522316:G:C	50	100	0.91	0.02869
16:85522397:C:G	50	100	0.93	0.04539
16:85522483:C:G	50	100	0.96	0.0167
16:85522551:G:A	50	100	0.93	0.04557
16:85522662:T:C	50	98	0.72	0.0354
16:85523216:C:T	50	94	0.84	0.2663
16:85523379:T:C	50	92	0.84	0.3333
16:85523560:C:T	50	96	0.85	0.2302
16:85523695:G:A	50	100	0.79	0.05737
16:85523843:G:A	50	90	0.8	0.167
16:85524373:A:G	50	92	0.8	0.3166
16:85524586:C:T	50	98	0.82	0.01707
16:85524600:C:T	50	100	0.89	0.02288
16:85524742:C:T	50	100	0.72	0.0305
16:85525028:A:C	50	100	0.9	0.01271
16:85525168:G:A	50	100	0.9	0.01852
16:85525243:T:C	50	92	0.83	0.3903
16:85525249:G:T	50	90	0.83	0.2101
16:85525260:A:G	50	94	0.83	0.2164
16:85525284:G:T	50	100	0.81	0.201
16:85525578:G:C	50	100	0.84	0.01489
16:85525651:G:A	50	100	0.91	0.02233
16:85525668:A:G	50	86	0.81	0.3362
16:85526023:T:G	50	100	0.84	0.01725
16:85526418:C:A	50	100	0.93	0.03903
16:85526506:A:G	50	96	0.88	0.2213
16:85527164:G:C	50	100	0.93	0.06699
16:85527394:A:C	50	94	0.9	0.3003
16:85527447:A:G	50	92	0.89	0.4851
16:85527747:C:T	50	90	0.87	0.3282
16:85527794:A:G	50	100	0.91	0.02778
16:85528379:C:G	50	98	0.92	0.1855
16:85528685:G:A	50	96	0.89	0.4984
16:85528762:C:T	50	100	0.99	0.01489
16:85528774:G:T	50	94	0.9	0.152
16:85529705:G:T	50	100	0.91	0.02233
16:85529785:A:G	50	100	0.95	0.2573
16:85529958:A:G	50	100	0.96	0.05556
16:85530086:T:G	50	94	0.92	0.435
16:85530170:G:A	50	94	0.67	0.01035
16:85530347:C:G	50	100	0.89	0.01489
16:85530362:A:G	50	92	0.93	0.4354
16:85530690:G:A	50	90	0.94	0.3896
16:85530967:T:G	50	100	0.94	0.09096
16:85531481:C:G	50	100	0.97	0.177
16:85531619:G:A	50	100	0.97	0.177
16:85532305:G:T	50	100	0.98	0.02269
16:85532329:T:C	50	100	0.88	0.03341
16:85532535:C:T	50	100	1	0.01489
16:85532642:C:T	50	96	0.77	0.01652
16:85532677:C:G	50	98	0.97	0.07843
16:85532709:A:C	50	96	0.95	0.2556
16:85532983:G:A	50	100	0.96	0.05192
16:85533049:A:C	50	94	0.96	0.4744
16:85533139:G:A	50	100	1	0.01452
16:85533231:G:A	50	98	0.96	0.1767
16:85533500:C:A	50	98	0.95	0.4023
16:85533550:G:A	50	98	0.96	0.4359
16:85533716:C:T	50	98	0.96	0.4087
16:85533726:G:A	50	92	0.95	0.1903
16:85533801:G:T	50	100	0.92	0.02433
16:85533905:T:G	50	98	0.95	0.4174
16:85534123:T:C	50	100	0.93	0.2643
16:85534345:C:T	50	98	0.89	0.03849
16:85534350:G:C	50	96	0.89	0.0561
16:85534367:C:T	50	96	0.93	0.03613
16:85534383:A:G	50	98	0.93	0.0472
16:85534704:G:A	50	96	0.88	0.0492
16:85534705:G:A	50	96	0.87	0.04938
16:85535198:G:A	50	100	0.87	0.09532
16:85535329:C:T	50	98	0.91	0.0285
16:85535732:C:T	50	90	0.91	0.1554
16:85535882:A:T	50	98	0.91	0.02869
16:85535948:C:A	50	100	0.95	0.01307
16:85535966:T:C	50	98	0.92	0.1861
16:85536193:T:C	50	98	0.91	0.1859
16:85536218:T:A	50	94	0.93	0.12
16:85536242:C:T	50	100	0.95	0.01507
16:85536638:G:A	50	98	0.91	0.04811
16:85536738:C:T	50	98	0.91	0.04847
16:85536782:C:T	50	98	0.91	0.04847
16:85536966:G:A	50	92	0.87	0.2179
16:85537855:C:T	50	100	0.78	0.01162
16:85538011:G:T	50	94	0.92	0.1892
16:85538326:G:A	50	100	1	0.01344
16:85538407:G:C	50	100	1	0.01289
16:85538515:C:T	50	100	0.98	0.3072
16:85538534:C:T	50	100	0.98	0.3074
16:85538570:G:A	50	96	0.97	0.3353
16:85538805:G:A	50	98	0.96	0.2491
16:85538981:G:C	50	100	0.99	0.3086
16:85539018:C:T	50	100	0.99	0.3086
16:85539056:C:G	50	100	0.99	0.3186
16:85539608:T:G	50	100	0.98	0.03123
16:85539622:G:A	50	100	0.92	0.05447
16:85539669:G:A	50	100	0.95	0.1278
16:85539804:G:T	50	98	0.96	0.4267
16:85539990:G:C	50	100	0.88	0.01906
16:85540064:T:G	50	98	0.96	0.05646
16:85540166:A:T	50	98	0.99	0.3046
16:85540298:A:T	50	100	0.96	0.1988
16:85540370:C:T	50	100	0.81	0.03958
16:85540610:C:T	50	98	0.91	0.02306
16:85540861:T:C	50	100	0.97	0.2104
16:85540922:T:A	50	98	0.99	0.3146
16:85541003:G:C	50	100	0.96	0.06699
16:85541067:G:A	50	100	0.96	0.07117
16:85541108:G:A	50	100	0.94	0.01525
16:85541388:G:A	50	100	0.98	0.03177
16:85541447:T:C	50	98	0.99	0.3174
16:85541679:G:A	50	100	0.96	0.06718
16:85542361:T:C	50	100	0.98	0.01325
16:85542547:G:A	50	100	0.98	0.03268
16:85543155:T:C	50	96	0.97	0.3128
16:85543486:C:T	50	100	0.95	0.07553
16:85544044:A:G	50	98	0.96	0.08642
16:85544126:C:T	50	100	0.99	0.04557
16:85544317:C:G	50	94	0.96	0.2613
16:85544407:A:C	50	100	1	0.01307
16:85544422:C:T	50	98	0.97	0.2493
16:85544462:G:C	50	98	0.96	0.1158
16:85544634:T:C	50	98	0.96	0.08551
16:85544810:C:T	50	100	1	0.01307
16:85544879:C:T	50	98	0.96	0.2467
16:85545001:C:T	50	100	0.98	0.01307
16:85545014:C:T	50	100	0.96	0.07662
16:85545223:T:C	50	98	0.97	0.1287
16:85545332:G:T	50	100	0.99	0.01253
16:85545417:T:G	50	98	0.96	0.1456
16:85545772:G:T	50	98	0.96	0.05519
16:85545776:G:T	50	92	0.96	0.3771
16:85545986:T:C	50	100	0.9	0.01198
16:85547110:G:A	50	100	0.97	0.2182
16:85547149:G:A	50	100	0.97	0.2407
16:85547278:G:C	50	100	0.97	0.219
16:85547312:G:A	50	100	0.97	0.218
16:85547407:G:A	50	98	0.76	0.0187
16:85547441:A:G	50	98	0.97	0.218
16:85547949:C:T	50	100	0.76	0.03304
16:85547953:C:T	49	100	0.98	0.01271
16:85548376:A:G	50	96	0.92	0.3686
16:85548479:T:A	50	96	0.95	0.08134
16:85548821:C:G	50	100	0.98	0.01289
16:85548914:C:T	50	98	0.77	0.01035
16:85548962:A:G	50	100	0.82	0.1015
16:85549033:C:T	50	98	0.97	0.0167
16:85549326:G:A	50	100	0.96	0.217
16:85549793:T:C	50	100	0.83	0.0955
16:85549817:C:T	50	100	0.97	0.2397
16:85549931:G:A	50	100	0.97	0.2182
16:85549967:A:C	50	100	0.78	0.01434
16:85550082:G:A	50	98	0.96	0.3237
16:85550581:G:A	50	100	0.93	0.01943
16:85550651:C:G	50	98	0.77	0.01797
16:85551020:G:A	50	98	0.88	0.01271
16:85551480:C:G	50	96	0.94	0.3771
16:85551508:A:C	50	96	0.73	0.03649
16:85551591:G:A	50	96	0.94	0.3738
16:85552118:A:C	49	95.9	0.93	0.3725
16:85552176:C:G	49	98	0.97	0.07734
16:85552309:A:G	43	83.7	0.64	0.203
16:85552580:T:C	50	94	0.91	0.2705
16:85552589:C:A	50	96	0.92	0.1024
16:85552659:A:G	50	98	0.96	0.01235
16:85553133:C:T	50	94	0.92	0.2471
16:85554167:G:C	50	100	0.9	0.01107
16:85554619:G:T	50	98	1	0.02505
16:85554649:T:C	50	98	0.98	0.03867
16:85555824:C:A	50	86	0.85	0.4239
16:85557180:C:T	50	94	0.83	0.218
16:85557946:T:A	50	98	0.74	0.02941
16:85558195:T:C	50	98	0.89	0.07008
16:85558341:G:T	50	98	0.83	0.0118
16:85558805:G:A	50	96	0.73	0.01924
16:85561303:A:G	50	94	0.86	0.2747
16:85561963:T:C	50	100	0.85	0.01235
16:85562412:T:C	50	100	0.86	0.01035
16:85562569:A:C	50	100	0.97	0.02469
16:85562661:C:A	50	94	0.88	0.3796
16:85562824:G:A	50	98	0.94	0.04466
16:85563179:C:T	50	94	0.82	0.1131
16:85564128:C:A	50	90	0.84	0.301
16:85564198:G:A	50	98	0.63	0.02669
16:85564278:G:A	50	98	0.83	0.05792
16:85564778:A:T	50	94	0.77	0.01035
16:85565074:T:C	50	96	0.89	0.07335
16:85565406:C:A	50	90	0.9	0.07444
16:85565415:A:C	50	94	0.8	0.06427
16:85565416:C:A	50	90	0.88	0.07553
16:85565793:T:G	50	90	0.84	0.4864
16:85566056:G:A	50	98	0.82	0.06954
16:85566312:C:G	50	84	0.78	0.1821
16:85566389:G:A	50	84	0.83	0.1638
16:85566703:T:C	50	100	0.93	0.01017
16:85567508:C:T	50	94	0.87	0.1759
16:85568837:C:T	50	100	0.91	0.1883
16:85569137:G:A	50	94	0.91	0.1162
16:85569364:T:C	50	98	0.93	0.1879
16:85569647:C:A	50	98	0.94	0.1874
16:85569757:A:G	50	98	0.94	0.1171
16:85569906:G:A	50	100	0.99	0.01616
16:85570099:G:C	50	96	0.87	0.4869
16:85570234:A:G	50	96	0.89	0.457
16:85570621:C:T	50	100	0.96	0.01071
16:85570635:G:A	50	98	0.85	0.04158
16:85570653:C:T	50	96	0.7	0.04394
16:85571344:A:C	50	100	0.98	0.01107
16:85571694:A:G	50	96	0.88	0.4257
16:85572017:A:G	50	96	0.84	0.04866
16:85572018:G:C	50	96	0.84	0.04866
16:85572063:T:C	50	98	0.86	0.4081
16:85572213:C:T	50	98	0.89	0.04085
16:85572847:T:C	50	96	0.88	0.425
16:85573346:T:A	50	98	0.92	0.1093
16:85573621:G:A	50	100	0.93	0.08569
16:85573973:G:C	50	100	0.89	0.04484
16:85574098:A:G	50	98	0.84	0.02033
16:85574365:G:C	50	100	0.77	0.01162
16:85574411:C:A	50	100	0.95	0.1191
16:85574554:G:A	50	100	0.95	0.1258
16:85574765:T:G	50	98	0.74	0.01089
16:85575918:T:C	50	96	0.88	0.04085
16:85576132:A:G	50	98	0.96	0.02451
16:85576338:G:C	50	100	0.9	0.05102
16:85576777:G:A	50	96	0.91	0.09241
16:85577220:A:G	50	98	0.86	0.0167
16:85577256:A:G	50	96	0.93	0.08188
16:85577309:C:T	50	96	0.92	0.0797
16:85577830:C:T	50	100	0.91	0.1788
16:85577831:T:C	50	100	0.91	0.1786
16:85578254:A:G	50	92	0.85	0.4982
16:85578255:T:G	50	98	0.81	0.02197
16:85578259:T:C	50	98	0.91	0.09768
16:85578286:C:T	50	94	0.85	0.4657
16:85578900:G:A	50	100	0.86	0.0325
16:85579211:C:G	50	100	0.98	0.01598
16:85579528:G:A	50	98	0.87	0.03141
16:85579650:C:T	50	100	0.95	0.01598
16:85579737:C:T	50	98	0.92	0.07716
16:85579821:A:G	50	100	0.91	0.04049
16:85579983:A:G	50	96	0.93	0.07861
16:85580057:A:G	50	98	0.85	0.02596
16:85580319:G:T	50	96	0.92	0.08261
16:85580401:C:G	50	96	0.92	0.12
16:85580547:T:C	50	98	0.89	0.04466
16:85580865:G:A	50	100	0.96	0.01598
16:85581373:G:A	50	96	0.82	0.04448
16:85581466:G:A	50	98	0.81	0.02905
16:85581584:C:T	50	98	0.94	0.06264
16:85581656:T:C	50	98	0.94	0.063
16:85581794:G:A	50	98	0.93	0.063
16:85582838:T:C	50	100	0.96	0.0659
16:85583005:G:A	50	100	0.96	0.06572
16:85583937:C:T	50	100	0.89	0.0187
16:85584648:G:A	50	98	0.84	0.04956
16:85584783:C:T	50	98	0.82	0.01089
16:85584787:A:G	50	98	0.95	0.02778
16:85584966:G:A	50	98	0.91	0.02542
16:85586124:G:A	50	96	0.91	0.1126
16:85586133:T:C	50	96	0.73	0.06118
16:85587178:C:G	50	100	0.91	0.02052
16:85587183:G:A	49	100	0.82	0.0305
16:85587214:G:A	50	100	0.91	0.01906
16:85587296:C:T	50	94	0.74	0.2342
16:85587442:A:G	50	100	0.93	0.1333
16:85588243:G:C	50	100	0.94	0.1327
16:85588746:G:T	50	100	0.86	0.05229
16:85588781:G:C	50	94	0.74	0.05283
16:85588785:C:T	50	98	0.89	0.08243
16:85588905:A:G	50	100	0.97	0.06609
16:85589576:G:A	50	100	0.9	0.0158
16:85589614:T:C	50	100	0.91	0.04194
16:85589620:C:A	50	100	0.9	0.03722
16:85589673:G:A	50	98	0.89	0.04212
16:85589815:A:T	50	100	0.9	0.0374
16:85589823:T:C	50	100	0.88	0.03722
16:85590284:G:A	49	98	0.93	0.03813
16:85590295:T:C	49	100	0.82	0.0207
16:85590343:G:A	49	98	0.74	0.0207
16:85590347:G:A	49	98	0.92	0.05229
16:85591521:G:T	50	82	0.88	0.2892
16:85591850:G:A	50	100	0.63	0.01107
16:85592249:G:A	50	94	0.88	0.2874
16:85592297:G:C	50	98	0.81	0.03776
16:85592342:G:C	50	98	0.84	0.04212
16:85592500:A:C	50	96	0.75	0.01271
16:85592501:C:T	50	90	0.85	0.3428
16:85593456:A:T	50	96	0.9	0.1443
16:85593623:C:T	50	100	0.79	0.02669
16:85593966:C:T	50	100	0.87	0.02052
16:85594295:A:G	50	98	0.8	0.07898
16:85594324:A:G	50	98	0.8	0.07062
16:85594326:C:T	50	96	0.91	0.148
16:85594414:C:T	50	96	0.97	0.01162
16:85595260:C:T	50	100	0.83	0.01997
16:85595998:G:A	50	100	0.88	0.04375
16:85596011:C:T	50	94	0.74	0.1451
16:85596157:C:T	50	98	0.87	0.01271
16:85596352:C:T	50	100	0.88	0.05229
16:85596882:A:G	50	100	0.84	0.0207
16:85597414:G:A	49	93.9	0.76	0.1004
16:85597987:G:A	50	100	0.95	0.1057
16:85598022:C:G	50	100	0.9	0.04666
16:85598772:T:C	50	100	0.93	0.06772
16:85598852:T:C	49	100	0.92	0.0797
16:85599234:G:A	50	100	0.97	0.04829
16:85599277:T:G	50	98	0.96	0.04829
16:85599336:G:C	50	98	0.87	0.01797
16:85599420:G:A	50	100	0.97	0.0532
16:85599429:C:T	50	100	0.76	0.01053
16:85599852:A:G	50	98	0.75	0.05919
16:85600243:T:C	50	100	0.95	0.0443
16:85600349:T:C	50	98	0.96	0.1171
16:85600374:T:C	50	100	0.88	0.01416
16:85600583:C:A	50	98	0.88	0.02505
16:85600610:A:C	50	100	0.74	0.01289
16:85600713:A:G	50	98	0.98	0.1211
16:85600777:G:A	50	100	0.91	0.03286
16:85601109:C:G	50	98	0.96	0.1091
16:85601205:G:C	50	98	0.98	0.1198
16:85601486:A:G	50	100	0.84	0.02397
16:85601564:T:C	50	100	0.91	0.04503
16:85601591:A:G	50	100	0.9	0.01616
16:85601705:T:A	50	96	0.97	0.1162
16:85601946:C:A	50	98	0.97	0.01652
16:85601996:G:A	50	92	0.81	0.06173
16:85602007:G:A	50	94	0.81	0.06699
16:85602243:G:A	50	100	0.76	0.01071
16:85602245:G:A	50	98	0.92	0.02179
16:85602378:A:G	50	96	0.9	0.08279
16:85602517:G:T	50	98	0.92	0.03867
16:85602527:C:T	50	98	0.92	0.03867
16:85602638:A:G	50	98	0.9	0.03359
16:85602674:G:A	50	100	0.85	0.01779
16:85603343:G:A	50	100	0.95	0.09277
16:85603444:A:G	50	100	0.9	0.01561
16:85603540:G:A	50	100	0.9	0.04139
16:85603812:T:G	50	100	0.92	0.04248
16:85604433:C:G	50	98	0.6	0.02378
16:85604652:G:A	50	100	0.89	0.04375
16:85604903:C:T	50	98	0.87	0.06699
16:85604962:C:T	50	100	0.89	0.04012
16:85605007:T:C	50	100	0.92	0.08079
16:85605801:G:A	50	100	0.94	0.1038
16:85606120:C:T	50	100	0.9	0.04466
16:85606231:C:A	50	96	0.93	0.1678
16:85608213:C:T	49	100	0.93	0.04684
16:85608437:T:C	50	98	0.94	0.1038
16:85608523:C:G	50	98	0.91	0.06028
16:85608869:C:T	50	100	0.97	0.01943
16:85609251:C:A	50	98	0.92	0.1031
16:85609282:A:G	50	100	0.95	0.0236
16:85609423:G:T	50	100	0.63	0.01344
16:85609472:G:A	50	100	0.97	0.01924
16:85609757:G:T	50	98	0.88	0.02687
16:85610188:C:G	50	98	0.91	0.01362
16:85611025:G:A	50	96	0.93	0.07843
16:85611052:G:C	50	98	0.77	0.0256
16:85611075:G:C	50	96	0.9	0.07571
16:85612926:T:C	50	96	0.7	0.08696
16:85612946:C:T	50	96	0.88	0.05556
16:85613450:G:C	50	100	0.92	0.0118
16:85613840:G:A	49	100	0.84	0.01725
16:85613844:G:A	49	100	0.86	0.03686
16:85613904:C:T	50	100	0.86	0.03686
16:85615876:G:C	50	100	0.86	0.01543
16:85617608:C:T	50	98	0.89	0.0138
16:85617613:T:G	49	83.7	0.71	0.1202
16:85617615:A:G	49	83.7	0.71	0.1196
16:85618427:A:G	50	98	0.93	0.03577
16:85618998:C:T	50	98	0.94	0.01834
16:85619100:C:A	50	98	0.92	0.02923
16:85619501:C:T	50	98	0.9	0.01688
16:85620652:A:G	50	100	0.95	0.07117
16:85620697:C:G	50	98	0.88	0.1144
16:85620754:C:T	50	94	0.69	0.04993
16:85620780:A:G	50	100	0.95	0.07081
16:85621443:G:C	50	98	0.93	0.1834
16:85621467:C:T	50	98	0.85	0.02233
16:85621902:A:G	50	100	0.9	0.02288
16:85622078:A:G	50	98	0.88	0.04866
16:85622128:C:T	50	98	0.66	0.01997
16:85622129:G:A	50	100	0.9	0.05737
16:85623573:C:T	50	100	0.85	0.0276
16:85623913:T:G	50	100	0.95	0.08079
16:85624137:G:A	50	96	0.69	0.09822
16:85624377:T:C	50	98	0.93	0.05011
16:85624460:G:A	50	94	0.72	0.04212
16:85625364:C:T	50	98	0.94	0.03903
16:85625548:C:G	50	100	0.75	0.01144
16:85625549:C:T	50	100	0.78	0.01598
16:85625926:G:A	50	96	0.91	0.03105
16:85626135:T:G	50	100	0.92	0.07534
16:85626259:C:G	50	100	0.92	0.07208
16:85626272:A:G	50	100	0.94	0.07498
16:85626313:C:T	50	100	0.66	0.0158
16:85626437:G:A	50	100	0.92	0.03994
16:85626765:G:T	50	100	0.9	0.02687
16:85626797:A:C	50	100	0.78	0.04539
16:85627256:G:A	50	98	0.9	0.04158
16:85627267:C:A	50	96	0.91	0.04375
16:85627640:A:G	50	100	0.87	0.1211
16:85627682:C:G	50	100	0.73	0.01979
16:85627937:G:C	50	96	0.87	0.1031
16:85628469:G:A	50	98	0.89	0.01543
16:85628833:C:T	50	94	0.86	0.1311
16:85629304:A:G	50	100	0.92	0.01071
16:85629317:G:A	50	96	0.76	0.1169
16:85629636:G:T	50	90	0.82	0.3005
16:85629776:C:G	50	94	0.76	0.01198
16:85630026:C:T	50	96	0.75	0.02397
16:85630337:A:G	50	94	0.83	0.2658
16:85630410:T:C	50	100	0.86	0.1051
16:85631373:C:T	50	100	0.7	0.03032
16:85631772:G:C	50	98	0.68	0.01325
16:85632330:T:C	50	96	0.79	0.1412
16:85632483:G:A	50	90	0.7	0.4702
16:85632510:C:T	50	94	0.62	0.03776
16:85632520:A:G	50	94	0.73	0.1598
16:85632813:G:A	50	86	0.72	0.1449
16:85632855:C:A	50	100	0.87	0.0167
16:85634494:C:T	50	86	0.66	0.2832
16:85634628:C:G	50	92	0.64	0.1469
16:85634758:C:T	50	98	0.72	0.01924
16:85634831:G:T	50	98	0.69	0.03195
16:85634875:T:C	50	96	0.74	0.02451
16:85634988:C:T	50	92	0.67	0.09132
16:85635139:T:C	50	100	0.81	0.01434
16:85635146:A:T	50	90	0.68	0.03123
16:85635272:T:C	50	100	0.79	0.01961
16:85635384:C:G	50	96	0.74	0.3048
16:85635568:C:T	50	90	0.88	0.02796
16:85635594:T:C	50	94	0.84	0.04684
16:85635630:C:T	50	92	0.84	0.04866
16:85635749:T:C	50	100	0.75	0.02324
16:85635770:C:T	50	92	0.8	0.2121
16:85635890:G:A	50	94	0.78	0.1365
16:85635901:C:T	50	100	0.78	0.01126
16:85635998:T:C	49	95.9	0.82	0.1979
16:85636039:G:A	50	98	0.76	0.0158
16:85636110:T:G	50	90	0.8	0.4887
16:85636740:G:A	50	100	0.88	0.01144
16:85636771:A:C	49	81.6	0.72	0.2131
16:85636776:T:C	50	80	0.74	0.1881
16:85636846:C:T	50	98	0.63	0.0187
16:85637010:T:C	50	98	0.81	0.1465
16:85637034:T:C	50	98	0.81	0.01107
16:85637330:C:T	50	100	0.87	0.1447
16:85637477:A:G	50	94	0.72	0.1808
16:85637528:T:C	50	96	0.89	0.05664
16:85637547:G:A	50	92	0.82	0.04938
16:85637642:C:T	50	98	0.84	0.1385
16:85637687:T:C	50	90	0.86	0.4256
16:85637724:C:G	50	100	0.89	0.1512
16:85637852:G:A	50	96	0.8	0.01634
16:85637856:G:T	50	92	0.86	0.3221
16:85637992:G:A	50	100	0.89	0.1189
16:85638107:A:G	50	98	0.84	0.1242
16:85638455:C:G	50	100	0.84	0.04139
16:85638696:C:G	50	98	0.78	0.1187
16:85638786:C:T	50	96	0.91	0.09713
16:85638818:C:T	50	92	0.85	0.1763
16:85638854:C:T	50	98	0.9	0.1167
16:85638862:C:T	50	96	0.95	0.07952
16:85638914:C:G	50	100	0.99	0.01017
16:85638964:C:G	50	96	0.95	0.08551
16:85638997:G:T	50	100	0.82	0.02977
16:85639003:C:T	50	100	0.82	0.01271
16:85639039:G:A	50	100	0.79	0.01053
16:85639221:C:T	50	100	0.9	0.1055
16:85639482:C:T	50	92	0.94	0.1273
16:85639484:A:G	50	84	0.84	0.3936
16:85639504:C:T	50	96	0.91	0.2092
16:85639564:G:T	50	100	0.89	0.1175
16:85639745:C:T	50	100	0.97	0.01071
16:85639851:A:G	50	100	0.98	0.01906
16:85639861:C:T	50	92	0.82	0.1142
16:85639862:G:A	50	100	0.94	0.05574
16:85639905:T:C	50	96	0.69	0.06699
16:85639976:T:C	50	100	0.77	0.01743
16:85640363:T:C	49	91.8	0.92	0.2355
16:85640587:T:C	50	96	0.87	0.4811
16:85640672:C:T	50	100	0.95	0.05356
16:85640888:G:A	50	98	0.86	0.03958
16:85640910:A:G	50	92	0.89	0.1093
16:85640981:C:G	50	100	0.9	0.1009
16:85641238:C:T	50	96	0.62	0.01779
16:85641410:G:A	50	98	0.88	0.1011
16:85641565:G:A	50	98	0.91	0.09405
16:85642266:A:G	50	96	0.94	0.104
16:85642514:C:A	50	96	0.92	0.09423
16:85642521:A:G	50	98	0.9	0.01888
16:85642785:G:A	50	100	0.81	0.02088
16:85643006:C:T	50	100	0.79	0.01688
16:85643024:G:T	50	98	0.92	0.0906
16:85643121:G:C	50	98	0.93	0.09132
16:85643122:C:T	50	100	0.92	0.06282
16:85643192:C:T	50	100	0.92	0.06282
16:85643411:G:A	50	100	0.92	0.1471
16:85643794:C:T	50	98	0.93	0.02324
16:85643860:T:G	50	98	0.96	0.01779
16:85644342:T:C	50	100	0.94	0.0118
16:85644640:G:A	50	96	0.8	0.06209
16:85645141:C:T	50	96	0.88	0.1345
16:85645174:C:T	50	100	0.91	0.06409
16:85645180:T:C	50	94	0.89	0.3141
16:85645312:G:A	50	100	0.86	0.02306
16:85645388:G:T	50	96	0.91	0.1331
16:85645491:C:T	50	100	0.96	0.06173
16:85645498:G:C	50	100	0.93	0.04466
16:85645537:C:G	50	100	0.91	0.01725
16:85645878:A:G	49	100	0.95	0.02197
16:85645891:A:C	49	98	0.96	0.06245
16:85645927:G:A	49	100	0.97	0.07099
16:85646025:T:C	50	96	0.67	0.02251
16:85646153:T:C	40	90	0.87	0.3834
16:85646172:A:G	47	95.7	0.97	0.07317
16:85646181:A:G	47	100	0.95	0.06463
16:85646270:A:G	50	100	0.91	0.02796
16:85646282:G:A	50	98	0.62	0.02814
16:85646326:C:A	50	90	0.93	0.146
16:85646338:C:T	50	100	0.9	0.04757
16:85646386:T:G	50	96	0.95	0.1481
16:85646696:C:T	50	100	0.9	0.02723
16:85646759:T:C	50	94	0.9	0.2992
16:85646766:G:A	50	100	0.91	0.1407
16:85646809:A:G	50	94	0.9	0.3653
16:85646895:G:A	50	100	0.96	0.04484
16:85646898:G:T	50	100	0.93	0.03794
16:85647557:G:A	49	100	0.88	0.02124
16:85647745:C:A	50	98	0.93	0.1109
16:85647807:G:T	50	94	0.89	0.3987
16:85647809:A:T	50	94	0.89	0.3989
16:85647829:T:C	50	90	0.94	0.1901
16:85647831:T:C	50	90	0.94	0.1901
16:85647844:C:G	50	92	0.94	0.1429
16:85647951:G:A	50	92	0.9	0.1169
16:85648113:G:T	50	98	0.92	0.02814
16:85648203:A:C	50	98	0.93	0.04739
16:85648262:C:T	50	94	0.92	0.3595
16:85648465:G:C	50	98	0.9	0.09314
16:85648865:C:T	50	96	0.85	0.2712
16:85648923:C:T	50	96	0.92	0.1069
16:85649012:G:A	50	92	0.91	0.2919
16:85649210:C:T	50	96	0.91	0.01634
16:85649330:G:A	50	92	0.93	0.421
16:85649565:C:T	50	96	0.94	0.2491
16:85649599:C:T	50	98	0.94	0.4314
16:85649604:C:T	50	98	0.94	0.3203
16:85649641:C:T	50	98	0.94	0.06681
16:85649663:G:A	50	100	0.9	0.02505
16:85649802:G:T	50	96	0.91	0.2451
16:85649919:A:G	50	100	0.8	0.02251
16:85650099:G:T	50	98	0.9	0.4408
16:85650305:T:G	49	95.9	0.95	0.3646
16:85650435:A:G	50	100	0.9	0.01816
16:85650695:C:T	50	98	0.97	0.1084
16:85650729:T:C	50	96	0.91	0.2867
16:85650779:A:G	50	96	0.94	0.1151
16:85650842:G:T	50	100	0.92	0.01834
16:85650971:T:G	50	98	0.92	0.1496
16:85651287:C:T	50	100	0.95	0.06336
16:85651391:C:T	50	100	0.97	0.09877
16:85651514:G:A	50	98	0.97	0.1244
16:85651611:G:T	50	98	0.96	0.468
16:85651642:G:C	50	98	0.94	0.07389
16:85651820:C:G	50	100	0.92	0.0768
16:85651911:T:C	50	98	0.96	0.1088
16:85652150:T:C	50	98	0.93	0.2901
16:85652295:C:T	50	100	0.97	0.1069
16:85652539:G:A	50	98	0.93	0.1242
16:85652724:G:A	50	100	0.9	0.02324
16:85652974:C:T	50	100	1	0.04303
16:85653042:A:C	50	100	0.95	0.1418
16:85653542:A:G	50	98	0.95	0.1147
16:85653560:C:G	50	98	0.96	0.05265
16:85653896:C:G	50	98	0.96	0.0532
16:85653923:G:A	50	100	0.94	0.0118
16:85654640:C:T	50	100	0.77	0.01271
16:85654735:C:T	50	98	0.98	0.05283
16:85656047:A:G	50	94	0.94	0.307
16:85656236:A:G	50	100	0.93	0.07371
16:85656331:C:T	50	100	1	0.02197
16:85656732:G:A	50	96	0.95	0.1521
16:85656789:C:G	50	100	0.94	0.05301
16:85656891:C:T	50	100	0.94	0.02487
16:85656906:G:C	50	100	1	0.05301
16:85657125:G:A	50	100	1	0.05301
16:85657145:C:T	50	96	0.96	0.3257
16:85657180:G:C	50	98	0.97	0.05901
16:85657687:C:T	50	98	0.97	0.05465
16:85657688:A:G	50	98	0.95	0.1173
16:85658302:G:C	50	98	0.94	0.05737
16:85658330:C:T	50	96	0.96	0.3773
16:85658337:C:T	50	100	0.97	0.04067
16:85658655:G:A	50	100	0.68	0.02015
16:85658863:G:A	50	100	1	0.0532
16:85658992:T:C	50	98	0.97	0.3522
16:85659511:T:C	50	100	1	0.05792
16:85659826:C:G	50	98	0.89	0.01652
16:85660154:C:G	50	100	0.98	0.04031
16:85660524:A:G	50	94	0.97	0.4321
16:85660779:C:A	50	100	1	0.05755
16:85660865:T:C	50	96	0.94	0.2633
16:85661132:G:C	50	100	0.96	0.05864
16:85661362:C:T	50	98	0.98	0.1129
16:85662253:G:T	50	100	1	0.05683
16:85662360:T:C	50	100	1	0.05683
16:85662598:C:T	50	100	1	0.05683
16:85662806:C:T	50	96	0.95	0.2151
16:85663012:C:T	50	98	1	0.05701
16:85663114:C:T	50	98	0.96	0.08588
16:85664419:A:G	50	100	0.94	0.05356
16:85664473:T:G	50	94	0.96	0.4314
16:85664675:T:C	50	100	0.99	0.01816
16:85665269:C:T	50	98	0.98	0.05683
16:85665296:T:G	50	98	0.93	0.05828
16:85665921:A:G	50	94	0.96	0.3794
16:85666754:G:A	50	96	0.96	0.1663
16:85666875:G:A	50	96	0.96	0.1685
16:85666943:T:C	50	100	0.94	0.05247
16:85666985:G:A	50	96	0.89	0.0167
16:85667124:C:G	50	100	0.97	0.05247
16:85667363:C:A	50	100	0.95	0.1345
16:85667544:T:C	50	98	0.92	0.03794
16:85667967:A:T	50	92	0.97	0.3555
16:85667980:C:T	50	92	0.98	0.3566
16:85669019:C:T	50	100	0.91	0.05828
16:85669084:T:C	50	92	0.96	0.3667
16:85670021:T:G	50	96	0.96	0.3132
16:85670163:G:C	50	96	0.97	0.0472
16:85670583:G:C	50	84	0.95	0.4261
16:85670978:A:G	50	92	0.94	0.2818
16:85671458:G:A	43	81.4	0.94	0.283
16:85671466:T:G	49	87.8	0.94	0.2938
16:85671525:G:C	50	100	0.96	0.0659
16:85672005:G:T	50	98	0.95	0.2426
16:85672274:C:T	50	100	0.95	0.06318
16:85672295:G:A	50	100	0.95	0.06354
16:85672441:A:C	50	84	0.94	0.4492
16:85672644:G:A	50	100	1	0.01797
16:85672958:G:A	50	100	0.93	0.1629
16:85673027:T:C	50	98	0.97	0.2809
16:85673460:G:C	50	98	0.99	0.04829
16:85673683:C:G	50	98	0.95	0.04176
16:85673761:G:C	50	92	0.93	0.2077
16:85673845:T:G	50	98	0.94	0.04539
16:85674071:A:G	49	100	0.98	0.05701
16:85674566:A:C	50	100	0.99	0.02778
16:85674807:G:A	50	100	0.96	0.03613
16:85675059:T:A	50	100	0.85	0.04394
16:85675240:C:G	50	100	0.97	0.1814
16:85675261:C:G	50	96	0.88	0.1002
16:85675308:C:T	50	98	0.96	0.03558
16:85675412:T:C	50	100	0.96	0.04575
16:85675536:A:G	50	100	0.96	0.03558
16:85675700:C:T	50	100	0.96	0.03558
16:85675710:A:G	50	98	0.98	0.3675
16:85675938:G:C	50	96	0.96	0.05864
16:85676004:G:A	50	98	0.97	0.3653
16:85676280:G:A	50	100	0.99	0.01816
16:85676870:T:A	50	98	0.98	0.2593
16:85676901:G:A	50	98	1	0.03522
16:85676966:G:A	50	98	1	0.03322
16:85677377:C:T	50	98	0.98	0.2306
16:85677471:G:A	50	98	0.92	0.01761
16:85677805:C:G	50	96	0.96	0.2912
16:85677896:T:C	50	96	0.99	0.3666
16:85678082:G:A	50	98	0.96	0.05174
16:85678163:G:A	50	100	0.94	0.03813
16:85678254:C:T	50	96	0.97	0.289
16:85678499:C:T	49	98	0.98	0.1839
16:85678806:G:A	50	100	1	0.03014
16:85678837:C:T	50	100	1	0.0345
16:85678994:C:T	50	100	0.94	0.03595
16:85679567:C:G	50	100	0.98	0.3511
16:85679604:G:A	50	96	0.89	0.08896
16:85679608:G:A	50	100	0.97	0.06282
16:85679769:T:C	50	100	1	0.01816
16:85680140:T:C	50	100	0.78	0.01271
16:85680386:T:A	50	100	1	0.01816
16:85680513:G:C	50	100	0.95	0.03958
16:85680640:A:C	50	94	0.97	0.4334
16:85680883:G:A	50	100	0.97	0.0276
16:85681151:C:A	50	100	0.99	0.01525
16:85681374:C:T	50	100	0.97	0.02778
16:85681514:G:T	50	98	0.94	0.05537
16:85681518:G:A	50	100	0.96	0.02996
16:85681834:T:A	50	98	0.99	0.2591
16:85682170:C:T	50	100	0.97	0.01144
16:85682558:G:A	50	96	0.97	0.2858
16:85682760:A:G	50	100	0.99	0.1776
16:85682857:A:G	50	96	0.96	0.3027
16:85683006:T:A	50	100	1	0.1792
16:85683226:A:G	50	100	0.98	0.1801
16:85683241:T:C	50	100	0.98	0.07244
16:85683333:C:T	50	100	0.98	0.1233
16:85683643:C:T	50	100	1	0.05374
16:85683748:C:G	50	100	0.97	0.06245
16:85684199:T:C	50	96	0.96	0.2967
16:85684253:G:C	50	100	0.98	0.01144
16:85684260:G:A	50	100	0.98	0.04938
16:85684549:C:A	50	100	0.98	0.04938
16:85684620:G:A	50	100	0.98	0.04938
16:85684874:A:G	50	96	0.96	0.3987
16:85684883:A:G	50	96	0.97	0.3355
16:85685094:C:G	50	100	0.9	0.02705
16:85685192:G:C	50	96	0.89	0.07898
16:85685275:A:T	50	100	1	0.05356
16:85685312:C:A	50	98	0.99	0.1612
16:85685458:T:G	50	100	1	0.05374
16:85685514:T:C	50	100	0.98	0.05102
16:85685657:C:A	49	95.9	1	0.1552
16:85685685:A:C	50	96	0.61	0.01107
16:85685965:G:A	50	100	0.96	0.03377
16:85686020:C:T	50	100	0.98	0.2357
16:85686052:A:G	50	100	1	0.3595
16:85686158:G:A	50	98	0.82	0.02052
16:85686242:G:C	49	100	1	0.01816
16:85686289:G:A	50	100	0.99	0.05356
16:85686323:C:T	50	100	0.98	0.1794
16:85686380:T:C	50	100	0.95	0.05646
16:85687174:T:C	50	100	0.97	0.2476
16:85687182:C:T	50	96	0.98	0.3588
16:85687339:C:T	50	96	0.95	0.3415
16:85687349:G:A	50	100	0.99	0.1525
16:85687762:G:A	50	100	0.93	0.03195
16:85688163:G:A	50	100	0.94	0.05392
16:85688203:C:G	50	96	0.92	0.2816
16:85688246:G:C	50	100	0.93	0.472
16:85688259:A:T	50	100	0.85	0.05447
16:85688273:C:A	50	100	0.94	0.0886
16:85688432:G:C	50	100	0.94	0.09477
16:85688441:G:C	50	100	0.94	0.05428
16:85688481:G:C	50	100	0.94	0.2284
16:85688749:G:T	50	98	0.96	0.1411
16:85688750:C:T	50	98	0.96	0.1409
16:85688890:A:C	50	98	0.96	0.1407
16:85688927:A:T	50	100	0.99	0.02142
16:85688951:T:C	50	100	0.9	0.02741
16:85688954:C:G	50	96	0.95	0.2691
16:85689043:T:C	50	98	0.96	0.1407
16:85689090:C:G	50	94	0.95	0.1135
16:85689106:G:C	50	100	0.66	0.02197
16:85689174:C:G	47	97.9	0.96	0.1405
16:85689287:A:G	50	100	0.95	0.142
16:85689393:G:C	50	100	0.95	0.1314
16:85689419:G:C	50	100	0.96	0.1498
16:85689436:C:T	50	94	0.91	0.4717
16:85689439:T:C	50	98	0.95	0.1383
16:85689458:C:A	50	94	0.84	0.0886
16:85689508:C:G	50	94	0.93	0.2858
16:85689550:C:T	50	100	0.86	0.01888
16:85689552:G:C	50	100	0.9	0.01543
16:85689989:G:C	50	98	0.86	0.1022
16:85690420:A:G	50	98	0.97	0.2239
16:85690505:C:T	50	96	0.86	0.0768
16:85690611:G:A	50	98	0.89	0.03958
16:85690859:T:C	50	98	0.92	0.06245
16:85690919:T:C	50	96	0.92	0.09223
16:85691359:G:T	49	98	0.94	0.08624
16:85692347:G:A	50	100	0.97	0.1405
16:85692509:A:C	50	96	0.92	0.09477
16:85692626:C:T	50	98	0.95	0.08388
16:85692635:G:T	50	98	0.95	0.08388
16:85692872:C:T	50	98	0.96	0.08406
16:85693160:G:C	50	94	0.83	0.09695
16:85693290:A:G	50	98	0.95	0.03686
16:85693991:G:A	49	95.9	0.94	0.03286
16:85694088:T:C	50	98	0.85	0.01852
16:85694474:G:C	50	100	0.95	0.01271
16:85694517:G:A	50	98	0.94	0.06826
16:85694546:T:C	50	94	0.97	0.2936
16:85695025:G:A	50	98	0.89	0.01779
16:85695045:T:C	50	100	0.98	0.3844
16:85695073:G:A	50	100	0.98	0.1402
16:85695207:G:A	50	96	0.96	0.2344
16:85695675:A:G	50	94	0.97	0.2829
16:85695692:A:T	50	98	0.92	0.02215
16:85695977:C:T	50	98	0.92	0.02197
16:85695988:C:T	50	94	0.96	0.2286
16:85696303:G:A	50	98	0.94	0.06917
16:85696478:C:A	50	100	0.98	0.1156
16:85696952:G:A	50	100	0.97	0.1158
16:85697343:C:T	50	100	0.99	0.07389
16:85697393:A:G	50	96	0.98	0.3502
16:85697534:C:T	50	98	0.98	0.2841
16:85697621:G:A	50	100	0.98	0.1166
16:85697804:G:A	50	98	0.98	0.09532
16:85697924:C:G	50	98	0.91	0.02197
16:85698149:G:C	50	96	0.98	0.07625
16:85698382:C:T	50	98	0.98	0.126
16:85698757:G:A	50	98	0.95	0.01761
16:85698850:C:A	50	98	0.98	0.1865
16:85699008:C:T	50	96	0.99	0.1621
16:85699089:C:T	50	98	0.98	0.1258
16:85699102:T:G	50	100	0.98	0.3126
16:85699156:A:T	50	96	0.99	0.1625
16:85699161:C:T	50	100	0.99	0.3962
16:85699256:A:G	50	98	0.98	0.1273
16:85699325:C:G	50	98	0.98	0.1271
16:85699336:C:T	50	100	0.98	0.08733
16:85699383:G:C	50	98	0.98	0.1271
16:85699584:C:T	50	100	0.98	0.1271
16:85699597:C:T	50	100	0.98	0.0118
16:85699678:G:C	50	100	0.98	0.195
16:85699704:T:C	50	100	0.97	0.1255
16:85699861:G:A	50	100	0.98	0.1271
16:85699966:T:C	50	98	0.98	0.2001
16:85700043:G:T	50	100	0.97	0.07353
16:85700125:A:T	50	96	0.95	0.03123
16:85700316:A:G	50	100	0.96	0.11
16:85700338:G:A	50	96	0.91	0.03377
16:85700379:A:G	49	100	0.98	0.0118
16:85700408:C:T	50	96	0.97	0.2015
16:85700421:G:A	49	98	0.95	0.06972
16:85700684:T:C	47	97.9	0.91	0.01071
16:85700720:T:A	43	90.7	0.95	0.3099
16:85700907:G:T	50	98	0.95	0.1688
16:85701017:C:T	50	98	0.9	0.01089
16:85701224:A:G	50	98	0.94	0.08206
16:85701585:G:A	50	100	0.99	0.02796
16:85701712:C:T	50	100	0.89	0.02923
16:85701777:A:C	50	96	0.89	0.1387
16:85701787:C:T	50	100	0.94	0.04031
16:85701832:C:T	50	100	0.91	0.0256
16:85701927:G:C	50	96	0.87	0.04321
16:85701936:A:T	50	96	0.87	0.04466
16:85702104:G:A	50	100	0.96	0.2642
16:85702504:C:T	50	100	0.98	0.1369
16:85702557:C:T	50	100	0.91	0.0256
16:85702596:G:A	50	100	0.91	0.04158
16:85702834:G:C	50	98	0.71	0.01271
16:85702837:T:A	50	100	0.92	0.0532
16:85702867:A:G	50	100	0.95	0.01598
16:85702875:T:C	50	100	0.98	0.2367
16:85703265:C:T	50	100	0.98	0.1362
16:85703315:C:G	50	100	0.9	0.01089
16:85703661:C:T	50	100	0.99	0.1362
16:85703678:C:T	50	100	0.92	0.04085
16:85703689:A:T	50	100	0.93	0.01198
16:85703745:G:A	50	98	0.86	0.01797
16:85703784:C:T	50	100	0.98	0.2346
16:85703967:C:T	50	100	0.81	0.01652
16:85704339:C:G	50	100	0.94	0.01543
16:85704381:A:G	50	98	0.97	0.3061
16:85704629:G:C	50	100	0.98	0.2473
16:85704663:T:A	50	100	0.96	0.2928
16:85704682:C:T	50	98	0.95	0.1796
16:85704683:C:T	50	100	0.9	0.02433
16:85704917:T:A	50	98	0.85	0.02651
16:85704991:T:G	50	100	0.98	0.2475
16:85705091:G:A	50	100	1	0.01089
16:85705189:T:A	50	98	0.98	0.4577
16:85705325:C:T	50	100	1	0.01126
16:85705497:G:C	49	100	0.68	0.01707
16:85705735:C:A	50	100	1	0.01126
16:85705922:T:C	50	100	0.95	0.05537
16:85705970:G:A	50	100	0.81	0.0138
16:85706303:C:T	49	100	0.93	0.04829
16:85706394:T:C	50	100	1	0.01089
16:85706437:C:T	50	98	0.94	0.04666
16:85706645:A:G	49	100	0.94	0.0463
16:85706723:C:A	50	98	0.76	0.01997
16:85707016:C:T	50	100	0.96	0.0561
16:85707144:C:T	50	100	0.92	0.2171
16:85707269:T:C	50	98	0.93	0.08351
16:85707313:C:T	50	100	0.99	0.03577
16:85707370:C:G	50	100	0.93	0.03504
16:85707651:C:G	50	100	0.96	0.138
16:85708299:C:T	50	100	0.98	0.06264
16:85708320:G:T	50	98	0.98	0.03195
16:85708331:A:G	50	100	1	0.03486
16:85708338:C:G	50	100	0.97	0.03413
16:85708424:G:A	50	100	0.98	0.03522
16:85708625:G:A	50	100	1	0.02233
16:85708945:A:G	50	100	0.98	0.2607
16:85709025:A:G	49	100	0.98	0.2605
16:85709064:C:G	50	100	0.98	0.4904
16:85709082:T:C	50	100	1	0.02233
16:85709093:G:A	50	100	0.95	0.2927
16:85709287:G:C	50	100	0.95	0.03577
16:85709344:A:C	50	100	0.94	0.2749
16:85709458:G:A	50	100	0.96	0.258
16:85709484:C:G	50	100	0.99	0.0118
16:85709553:G:A	50	100	0.99	0.0118
16:85709722:G:C	50	100	1	0.01089
16:85709880:C:G	50	100	1	0.0118
16:85709881:G:A	50	98	0.91	0.03813
16:85710126:C:G	50	100	0.98	0.2718
16:85710213:C:T	50	100	1	0.01089
16:85710614:C:T	50	100	0.98	0.3339
16:85710687:A:G	50	100	0.95	0.06082
16:85711112:A:G	50	100	0.94	0.05211
16:85711171:C:T	50	98	0.98	0.2291
16:85711737:G:A	50	98	0.84	0.01797
16:85711882:C:T	50	100	0.9	0.04285
16:85712007:C:T	50	100	0.99	0.0138
16:85712474:G:A	50	100	0.98	0.2291
16:85712748:C:T	50	98	0.95	0.05047
16:85712923:C:T	50	98	0.93	0.03286
16:85713039:C:T	50	98	0.94	0.05029
16:85713222:A:G	50	100	0.96	0.2967
16:85713587:T:C	50	100	0.97	0.3128
16:85713615:G:C	50	98	0.94	0.0345
16:85713733:A:G	50	98	0.88	0.04176
16:85713819:G:A	50	98	0.98	0.2279
16:85713909:G:A	50	100	0.94	0.02741
16:85714059:G:A	50	98	0.98	0.02959
16:85714326:G:C	50	98	0.96	0.3214
16:85714600:C:A	50	100	0.97	0.2752
16:85714611:C:T	50	98	0.97	0.2298
16:85714699:T:A	50	98	0.98	0.02959
16:85714894:C:T	50	98	0.94	0.2803
16:85715035:T:C	50	100	0.92	0.2297
16:85715463:G:A	50	100	1	0.01707
16:85715580:A:G	50	100	0.96	0.2941
16:85715671:C:A	50	100	0.97	0.02251
16:85715767:A:G	50	100	1	0.01707
16:85716015:G:C	50	98	0.97	0.266
16:85716659:A:G	49	100	0.89	0.01162
16:85717045:C:T	49	100	1	0.0167
16:85717184:T:C	50	100	0.91	0.06772
16:85717400:C:T	50	100	0.91	0.02578
16:85717485:T:A	50	100	1	0.0167
16:85718512:C:T	50	100	0.98	0.14
16:85718943:T:A	50	100	1	0.0167
16:85719140:A:G	50	100	0.97	0.3889
16:85719174:G:C	50	100	0.98	0.01235
16:85719253:C:A	50	100	0.98	0.3506
16:85719523:C:T	50	100	0.97	0.04285
16:85719642:A:G	50	100	1	0.02505
16:85719659:A:G	50	100	0.98	0.3522
16:85719660:C:G	50	100	1	0.04139
16:85719785:G:C	49	100	0.84	0.0285
16:85719879:G:C	50	100	0.98	0.01634
16:85719903:G:A	46	97.8	0.84	0.1278
16:85719926:G:T	50	100	0.95	0.02269
16:85719933:C:T	50	100	0.96	0.02524
16:85719959:A:C	50	100	0.94	0.02578
16:85720114:T:C	50	100	1	0.01616
16:85720163:C:T	50	100	1	0.01616
16:85720462:C:G	50	100	1	0.01616
16:85720737:C:T	50	100	0.97	0.2694
16:85720752:G:A	50	100	0.94	0.02524
16:85720886:G:A	50	100	0.99	0.01598
16:85720899:C:T	50	100	0.97	0.2538
16:85721046:G:A	50	100	0.94	0.3967
16:85721310:T:G	50	100	0.98	0.3085
16:85721324:C:T	50	100	0.98	0.3085
16:85721401:A:G	50	100	0.98	0.3511
16:85721545:T:A	50	100	1	0.02524
16:85721681:A:T	50	100	0.98	0.3499
16:85721739:G:C	50	100	0.98	0.3499
16:85721783:T:C	50	100	0.98	0.3393
16:85722081:G:C	49	100	0.98	0.3524
16:85722138:C:A	50	100	1	0.02487
16:85722368:G:A	50	100	0.95	0.05628
16:85722383:C:A	50	100	0.95	0.03341
16:85722401:G:A	50	100	0.9	0.01471
16:85722417:G:A	50	98	0.76	0.02578
16:85722477:G:C	50	100	0.97	0.2451
16:85722826:T:C	50	100	0.99	0.04012
16:85722862:G:A	50	100	0.82	0.04357
16:85722918:C:T	50	100	1	0.02487
16:85723222:T:C	49	98	0.97	0.2682
16:85723374:C:T	50	100	0.95	0.2756
16:85723799:C:G	50	100	0.76	0.0256
16:85723952:G:A	50	100	0.81	0.01507
16:85723964:C:T	50	100	0.83	0.02179
16:85724619:C:A	50	100	0.81	0.02269
16:85724650:G:A	50	98	0.98	0.3751
16:85724751:C:G	50	98	0.95	0.4379
16:85724778:C:T	50	100	0.88	0.02342
16:85724841:C:G	50	98	0.98	0.3978
16:85724857:T:C	50	98	0.98	0.2896
16:85724909:A:C	50	100	0.99	0.0158
16:85724913:C:T	50	100	0.99	0.0158
16:85724986:C:A	50	100	0.99	0.0158
16:85725165:T:G	50	100	0.92	0.1351
16:85725179:T:C	50	98	0.96	0.4179
16:85725361:A:C	50	100	1	0.0236
16:85725377:G:C	50	100	0.98	0.3824
16:85725429:A:C	50	100	0.98	0.2505
16:85725538:T:C	50	100	0.95	0.0305
16:85725781:C:A	50	100	1	0.01561
16:85725807:T:C	50	100	0.95	0.0305
16:85725848:C:A	50	100	0.95	0.0305
16:85725856:G:C	50	100	0.95	0.0305
16:85726411:G:A	50	100	0.98	0.01053
16:85726665:T:C	50	100	0.98	0.122
16:85726700:G:T	50	100	0.98	0.03086
16:85726778:C:G	50	100	0.83	0.02524
16:85726970:C:T	50	100	0.99	0.02342
16:85726987:A:G	50	100	0.96	0.02778
16:85727033:C:T	50	98	0.98	0.3292
16:85727164:C:G	50	100	0.97	0.1512
16:85727323:A:C	50	100	0.98	0.368
16:85727807:C:A	50	100	0.98	0.47
16:85728000:G:A	50	100	0.92	0.01344
16:85728018:A:C	48	100	0.97	0.4795
16:85728113:G:C	50	98	0.96	0.2963
16:85728135:T:C	50	100	0.81	0.01198
16:85728144:A:G	50	100	0.99	0.04357
16:85728228:C:T	50	98	0.93	0.03758
16:85728265:G:A	50	100	1	0.01071
16:85728634:A:T	50	94	0.91	0.2378
16:85728651:T:G	50	100	0.96	0.02814
16:85728737:C:T	50	100	0.9	0.02324
16:85729009:T:G	50	100	0.96	0.2378
16:85729369:A:T	50	100	0.95	0.03504
16:85729381:C:A	50	98	0.96	0.1235
16:85729537:C:A	50	100	0.98	0.2329
16:85729646:C:G	50	98	0.95	0.1236
16:85729774:G:A	50	100	0.97	0.425
16:85729827:G:A	50	98	0.92	0.0797
16:85729988:C:G	50	100	1	0.01053
16:85730207:C:T	50	100	0.99	0.2377
16:85730400:T:C	50	100	0.98	0.07589
16:85730448:C:A	50	100	0.98	0.216
16:85730454:G:A	50	100	0.99	0.02832
16:85730814:C:A	50	100	0.94	0.02996
16:85730865:C:A	50	100	0.99	0.06264
16:85730969:T:A	50	100	0.98	0.01834
16:85731103:T:G	50	100	0.99	0.03885
16:85731386:G:C	50	100	0.99	0.2295
16:85731698:T:C	50	100	0.98	0.01834
16:85731761:C:T	50	98	0.92	0.09858
16:85731805:C:T	50	98	0.97	0.1097
16:85731891:A:T	50	100	0.84	0.04648
16:85732441:G:A	50	100	0.99	0.1452
16:85732487:G:A	48	100	0.99	0.02887
16:85732526:C:T	48	100	1	0.01053
16:85732528:T:A	48	95.8	0.99	0.2304
16:85732559:A:G	50	100	0.98	0.02451
16:85732582:C:T	50	100	1	0.03195
16:85732596:G:A	50	98	0.99	0.1454
16:85732647:C:A	49	100	0.98	0.0138
16:85732840:C:T	50	100	0.99	0.1429
16:85733021:G:A	50	100	0.98	0.05901
16:85733027:G:C	50	100	0.99	0.02887
16:85733278:A:G	50	100	1	0.0463
16:85733480:G:A	50	100	0.99	0.2219
16:85733712:C:G	50	100	1	0.1489
16:85733781:G:A	50	100	1	0.1469
16:85733790:A:G	50	100	0.97	0.05211
16:85733976:G:A	50	100	1	0.0158
16:85734500:G:A	50	100	0.99	0.01489
16:85734542:G:A	50	100	0.99	0.01489
16:85734565:G:A	50	100	1	0.05447
16:85734659:T:C	50	100	0.99	0.2511
16:85735000:A:G	50	100	1	0.03849
16:85735070:T:C	50	100	0.99	0.02433
16:85735111:C:T	50	100	1	0.1434
16:85735411:C:T	50	100	1	0.04684
16:85735428:A:C	50	100	0.98	0.04339
16:85735506:A:C	50	100	1	0.04412
16:85735581:C:T	50	100	0.99	0.04412
16:85735782:C:T	50	100	0.99	0.01525
16:85735966:G:A	50	100	1	0.0158
16:85735967:G:T	50	100	0.98	0.2482
16:85735972:G:A	50	100	1	0.1614
16:85736063:C:T	50	100	0.99	0.4871
16:85736114:G:A	50	100	0.98	0.4336
16:85736382:G:A	50	100	1	0.01344
16:85736596:G:C	50	100	0.99	0.2594
16:85736709:C:T	50	100	0.99	0.04412
16:85736810:T:G	50	100	0.98	0.2999
16:85736826:C:G	50	100	1	0.1855
16:85737185:A:T	50	100	0.96	0.03813
16:85737685:G:A	50	100	0.98	0.03341
16:85737690:G:C	50	100	0.98	0.2723
16:85737734:G:C	50	100	0.98	0.2985
16:85737744:T:C	50	92	0.76	0.08878
16:85737802:G:C	50	100	1	0.01598
16:85737960:G:A	50	100	1	0.01017
16:85738046:C:A	50	100	0.98	0.2734
16:85738204:C:T	50	100	0.99	0.4519
16:85738232:G:T	50	100	0.96	0.185
16:85738273:C:T	50	100	1	0.01289
16:85738515:G:C	50	100	0.97	0.02614
16:85738606:C:G	50	100	0.98	0.4414
16:85738754:G:A	50	100	0.99	0.4515
16:85738859:T:G	50	98	0.98	0.04375
16:85739111:G:A	50	100	0.98	0.04357
16:85739133:C:T	50	100	0.98	0.1692
16:85739307:G:C	50	100	0.98	0.2507
16:85739366:C:T	50	100	0.99	0.4535
16:85739619:C:T	50	100	0.98	0.4506
16:85739714:C:T	50	100	0.99	0.1529
16:85739750:C:T	50	100	0.97	0.2269
16:85739782:G:C	50	100	0.97	0.1489
16:85739897:T:C	50	100	0.99	0.453
16:85739932:G:A	50	100	0.96	0.02142
16:85739994:G:A	50	100	0.99	0.02415
16:85740118:G:A	50	100	1	0.132
16:85740231:G:A	49	83.7	0.98	0.4537
16:85740292:G:A	50	100	1	0.04466
16:85740325:A:T	50	96	0.99	0.4533
16:85740419:G:A	50	100	0.99	0.4533
16:85740570:C:T	49	100	0.97	0.2809
16:85740733:G:C	48	97.9	0.98	0.2805
16:85740734:G:A	49	98	0.87	0.03922
16:85740931:T:C	49	98	0.97	0.2547
16:85741144:C:A	50	100	0.98	0.02505
16:85741148:A:G	50	100	0.93	0.1269
16:85741302:C:G	50	100	0.98	0.01362
16:85741311:T:C	50	100	0.97	0.3101
16:85741491:G:C	50	100	0.99	0.1333
16:85741511:A:G	50	100	0.99	0.04539
16:85741569:G:A	50	100	0.93	0.04884
16:85741580:T:C	50	100	0.99	0.05828
16:85741953:A:G	50	100	0.96	0.01634
16:85742168:T:C	50	98	0.94	0.2983
16:85742302:G:A	50	100	0.96	0.04466
16:85742367:C:T	50	100	0.97	0.1447
16:85742494:C:T	50	100	0.96	0.1503
16:85742610:C:T	50	100	0.96	0.1494
16:85742667:G:A	50	100	0.97	0.1445
16:85742737:T:C	50	100	0.97	0.05973
16:85742990:C:T	50	100	0.96	0.05138
16:85743162:T:A	50	100	0.93	0.01325
16:85743501:C:G	50	100	0.96	0.05174
16:85743614:G:C	50	100	0.95	0.04993
16:85743641:G:A	50	100	0.92	0.01325
16:85743677:G:C	50	100	0.99	0.02433
16:85743682:G:C	50	100	0.92	0.2347
16:85743824:C:T	50	100	0.94	0.2373
16:85743995:A:T	49	98	0.93	0.467
16:85744209:G:A	50	100	0.82	0.01852
16:85744241:A:G	50	98	0.93	0.1492
16:85744264:G:T	50	98	0.98	0.02887
16:85744311:G:C	50	92	0.88	0.2716
16:85744568:T:C	50	100	0.86	0.01053
16:85744591:G:C	50	100	0.91	0.0345
16:85744593:G:A	50	98	0.94	0.2682
16:85744621:G:A	50	98	0.84	0.2662
16:85744637:T:C	50	98	0.93	0.01253
16:85744844:A:C	48	93.8	0.68	0.03994
16:85745010:G:A	50	98	0.81	0.03014
16:85745045:G:A	50	100	0.92	0.0492
16:85745061:A:G	50	98	0.94	0.4225
16:85745071:C:T	50	98	0.91	0.4573
16:85745102:T:C	50	100	0.9	0.04902
16:85745260:C:A	50	100	0.94	0.1393
16:85745462:T:C	50	100	0.88	0.05465
16:85745548:T:C	49	100	0.92	0.1752
16:85746121:A:G	50	98	0.96	0.2861
16:85746167:T:C	50	100	0.9	0.04049
16:85746184:T:C	50	98	0.92	0.4931
16:85746847:C:T	50	98	0.94	0.3232
16:85746850:T:C	50	100	0.94	0.15
16:85747229:T:C	50	100	0.96	0.1481
16:85747279:T:C	50	100	0.92	0.4072
16:85747814:G:A	50	100	0.9	0.04303
16:85748093:T:A	48	100	0.95	0.1485
16:85748148:A:G	48	95.8	0.96	0.2282
16:85748150:A:G	36	88.9	0.81	0.07716
16:85748301:G:C	50	100	0.82	0.01489
16:85748413:C:T	50	100	0.96	0.1474
16:85748546:C:T	49	100	0.96	0.1474
16:85748566:C:G	50	98	0.94	0.3397
16:85748941:T:A	50	100	0.94	0.1592
16:85748943:T:A	50	90	0.93	0.4838
16:85749117:A:G	50	100	0.96	0.1516
16:85749241:A:T	50	96	0.91	0.3829
16:85749324:T:G	50	100	0.86	0.04139
16:85749328:C:T	50	100	0.91	0.04375
16:85749334:G:A	50	100	0.91	0.05846
16:85749416:G:C	50	100	0.81	0.02342
16:85749632:G:T	50	98	0.91	0.2707
16:85749692:G:C	50	100	0.87	0.04103
16:85749835:G:C	50	100	0.79	0.02923
16:85750162:T:A	50	96	0.88	0.3764
16:85750175:C:A	50	98	0.68	0.02723
16:85750264:G:A	50	100	0.88	0.06518
16:85750297:A:G	50	80	0.85	0.4268
16:85750517:T:G	50	84	0.78	0.2524
16:85750660:G:A	50	100	0.88	0.04103
16:85751154:G:A	50	94	0.7	0.1347
16:85751293:C:T	50	80	0.72	0.437
16:85752090:A:G	50	100	0.8	0.03141
16:85752653:C:G	50	94	0.78	0.1797
16:85752877:G:C	50	100	0.96	0.01852
16:85753085:G:A	50	100	0.8	0.02887
16:85753204:T:C	50	100	0.6	0.02578
16:85753282:G:A	50	100	0.84	0.02887
16:85753795:C:G	50	90	0.8	0.4001
16:85754003:T:G	50	98	0.94	0.1351
16:85754658:C:G	50	90	0.84	0.4027
16:85754721:G:C	50	100	0.75	0.1082
16:85754782:T:C	50	96	0.93	0.1358
16:85755000:G:C	50	96	0.86	0.3974
16:85755653:G:A	50	100	0.95	0.02869
16:85755689:C:T	50	98	0.95	0.1656
16:85755738:C:G	50	98	0.95	0.1652
16:85755933:G:T	50	98	0.76	0.1037
16:85755945:C:T	50	100	0.91	0.02088
16:85756107:C:T	50	96	0.87	0.2042
16:85756197:G:A	50	100	0.95	0.02796
16:85756215:T:G	50	100	0.98	0.01162
16:85756750:A:G	50	100	0.9	0.01997
16:85757037:C:A	50	98	0.76	0.1046
16:85757136:A:G	50	98	0.95	0.1638
16:85757224:G:A	50	96	0.79	0.03141
16:85757353:A:C	50	94	0.88	0.2384
16:85757375:A:G	50	94	0.89	0.2288
16:85757630:C:A	50	100	0.99	0.01162
16:85757946:T:G	50	100	0.95	0.02941
16:85758027:G:A	50	98	0.85	0.01979
16:85758604:C:T	50	100	0.89	0.08678
16:85758659:G:T	50	100	0.91	0.1048
16:85758921:T:C	50	100	0.98	0.0118
16:85759282:C:A	50	92	0.86	0.4179
16:85759361:A:G	50	98	0.77	0.04902
16:85759421:A:G	50	94	0.94	0.284
16:85760040:G:A	50	100	0.87	0.1816
16:85760155:G:A	50	100	0.93	0.2229
16:85760164:A:G	50	100	0.93	0.2229
16:85760167:C:A	50	100	0.94	0.1678
16:85760292:G:T	50	100	0.92	0.2264
16:85760308:A:G	50	100	0.96	0.01344
16:85761014:G:A	50	100	0.94	0.03631
16:85761076:C:T	50	98	0.97	0.3495
16:85761531:G:A	50	98	0.93	0.0325
16:85761666:A:C	50	96	0.95	0.295
16:85762163:C:A	50	98	0.88	0.03667
16:85762233:G:T	50	100	0.94	0.09568
16:85762334:G:A	50	98	0.94	0.09187
16:85762971:T:G	50	100	0.7	0.01053
16:85762978:T:G	50	100	0.94	0.04339
16:85763570:C:G	50	100	0.96	0.01144
16:85764094:C:T	50	96	0.92	0.4546
16:85764396:T:C	50	100	0.92	0.1814
16:85764475:G:T	50	100	0.84	0.01743
16:85764510:A:G	50	94	0.93	0.2044
16:85764734:G:A	50	100	0.85	0.01344
16:85764746:C:T	50	98	0.92	0.01761
16:85764920:A:C	50	98	0.94	0.03867
16:85765381:C:G	50	100	0.95	0.03649
16:85765560:C:T	50	100	0.89	0.01489
16:85766142:G:T	50	100	0.94	0.03631
16:85766789:T:C	50	100	0.63	0.0138
16:85766950:T:C	49	91.8	0.68	0.05919
16:85767759:C:A	50	100	0.97	0.4572
16:85767839:G:A	50	100	0.96	0.4837
16:85768160:G:A	50	98	0.76	0.05356
16:85768292:A:C	50	100	0.97	0.4633
16:85768351:G:C	50	100	0.7	0.01107
16:85768392:C:G	50	100	0.96	0.4635
16:85768455:C:T	50	100	0.92	0.0256
16:85768507:C:G	50	100	0.97	0.4842
16:85769022:C:T	50	98	0.63	0.01071
16:85769254:C:T	50	98	0.96	0.4808
16:85769308:C:T	50	98	0.96	0.01035
16:85769453:G:C	48	97.9	0.96	0.09967
16:85770073:C:A	50	100	0.95	0.08007
16:85770354:C:T	50	100	0.99	0.01126
16:85770641:C:G	50	100	0.86	0.03268
16:85770822:G:A	50	100	0.96	0.02233
16:85771692:C:T	50	100	0.99	0.01616
16:85772253:T:C	50	100	0.98	0.4165
16:85772288:G:C	50	100	0.96	0.1707
16:85772492:T:G	50	100	0.98	0.4497
16:85772730:T:C	50	96	0.81	0.03722
16:85772851:C:T	50	100	0.95	0.01561
16:85772921:T:A	50	100	0.84	0.02215
16:85772951:C:T	50	100	0.99	0.01507
16:85773040:G:A	50	100	0.94	0.08696
16:85773114:G:A	50	100	0.91	0.01235
16:85773272:G:C	50	100	0.91	0.01107
16:85773333:A:G	50	100	0.99	0.4143
16:85773393:T:C	50	100	0.98	0.03304
16:85773744:C:T	50	100	0.99	0.4513
16:85774057:G:A	50	100	0.99	0.4504
16:85774490:G:A	50	98	0.99	0.01598
16:85774507:G:C	50	100	0.91	0.01089
16:85774586:G:C	50	100	0.96	0.01634
16:85774716:C:T	50	100	0.99	0.4513
16:85774975:C:T	50	92	0.89	0.1899
16:85775576:G:C	50	100	0.99	0.01598
16:85775684:G:A	50	100	0.93	0.06264
16:85775688:G:A	50	100	0.95	0.09659
16:85775787:A:C	50	100	0.97	0.03322
16:85775955:C:T	50	98	0.94	0.01126
16:85775973:G:C	50	100	0.98	0.4031
16:85776240:C:A	50	100	0.99	0.4159
16:85776251:A:T	50	100	0.99	0.4208
16:85776643:G:A	50	100	0.98	0.03341
16:85776743:G:A	50	98	0.98	0.3043
16:85777041:A:G	50	100	0.98	0.2792
16:85777160:A:G	50	98	0.97	0.0216
16:85777894:T:C	50	100	0.98	0.01198
16:85777922:C:A	50	98	0.8	0.03522
16:85778148:G:A	50	90	0.81	0.07952
16:85778628:G:A	50	100	1	0.02306
16:85778658:G:A	50	100	1	0.0158
16:85778878:C:G	50	100	1	0.0158
16:85779025:A:C	50	100	0.95	0.08824
16:85779219:C:G	50	100	0.93	0.02106
16:85779348:T:A	50	100	0.84	0.0256
16:85779349:T:A	49	93.9	0.96	0.297
16:85779350:A:T	49	100	1	0.0158
16:85779469:A:G	50	98	0.92	0.04466
16:85779625:A:C	50	100	0.98	0.4435
16:85779920:G:A	50	100	0.98	0.4212
16:85780070:G:A	50	100	1	0.01616
16:85780134:A:C	50	100	1	0.01162
16:85780246:G:C	50	100	0.89	0.02669
16:85780274:T:C	50	96	0.96	0.3844
16:85780357:C:T	50	96	0.95	0.06264
16:85780616:C:T	50	100	0.97	0.0158
16:85780764:T:C	50	98	0.93	0.04448
16:85780915:T:C	50	100	0.99	0.04012
16:85780977:G:A	50	100	1	0.01126
16:85781011:G:C	50	100	0.98	0.03377
16:85781022:C:A	50	100	1	0.01598
16:85781203:C:T	50	98	0.96	0.1131
16:85781417:C:G	50	100	0.93	0.02505
16:85781461:T:C	50	100	1	0.0158
16:85781491:C:T	50	100	0.98	0.4468
16:85781492:G:A	50	100	0.97	0.06191
16:85781703:T:C	49	100	0.95	0.08842
16:85782228:C:G	50	100	1	0.03958
16:85782357:C:T	50	96	0.96	0.1129
16:85782462:C:A	50	100	0.96	0.0216
16:85782488:C:G	50	100	1	0.0158
16:85782598:C:G	50	100	0.98	0.4466
16:85782620:T:A	50	100	0.96	0.01107
16:85783037:C:T	50	100	1	0.03286
16:85783178:C:A	50	98	0.91	0.01725
16:85783365:G:A	50	100	0.98	0.459
16:85783644:T:C	50	100	0.98	0.4455
16:85783718:G:A	50	100	0.97	0.08642
16:85783734:A:T	50	100	0.97	0.08642
16:85783856:C:T	50	100	1	0.03286
16:85784016:T:G	50	100	0.98	0.01271
16:85784146:C:T	50	100	0.93	0.02288
16:85784182:T:G	50	100	0.89	0.04611
16:85784225:C:T	50	100	0.96	0.08769
16:85784247:G:A	50	100	0.95	0.0216
16:85784277:C:T	50	100	0.98	0.01888
16:85784299:C:A	50	100	0.96	0.08715
16:85784454:C:T	50	100	0.95	0.02197
16:85784637:G:A	50	100	0.9	0.02687
16:85784799:G:A	50	100	1	0.01126
16:85784812:A:C	50	100	0.96	0.1403
16:85784888:A:G	50	100	0.97	0.04067
16:85785485:C:G	50	98	0.97	0.3406
16:85785767:C:T	50	98	0.97	0.4826
16:85785782:C:A	50	100	1	0.03286
16:85785915:G:A	50	100	0.97	0.2369
16:85785978:T:C	50	100	1	0.01126
16:85786032:T:C	50	100	1	0.03341
16:85786389:T:C	50	96	0.92	0.02669
16:85786560:C:A	50	100	0.99	0.04176
16:85786596:G:A	50	98	0.96	0.08914
16:85786642:G:C	50	100	1	0.03286
16:85786915:G:C	50	100	0.99	0.02251
16:85787044:C:G	50	100	1	0.01107
16:85787599:A:G	50	98	0.97	0.09332
16:85787700:T:C	50	100	0.98	0.2967
16:85787980:A:G	50	100	0.99	0.4455
16:85788023:T:C	50	100	0.99	0.1066
16:85788328:A:T	50	98	0.98	0.3259
16:85788368:C:G	50	100	0.97	0.3589
16:85788409:T:G	50	100	0.99	0.02124
16:85788955:G:C	50	100	0.98	0.04248
16:85789367:G:A	50	98	0.97	0.08842
16:85789589:C:G	50	96	0.94	0.02723
16:85789617:C:A	50	96	0.97	0.08733
16:85790345:T:A	50	100	0.99	0.02124
16:85790467:T:C	50	98	0.97	0.463
16:85790584:G:C	50	100	0.96	0.2573
16:85790668:C:T	50	100	0.83	0.02124
16:85791029:T:C	50	100	0.99	0.02124
16:85791380:T:C	50	98	0.98	0.309
16:85791417:G:C	50	98	0.96	0.07008
16:85791561:G:A	50	100	0.6	0.0158
16:85791923:G:T	50	98	0.98	0.4682
16:85792345:G:A	50	100	0.86	0.065
16:85792508:A:G	50	100	0.98	0.3784
16:85792849:T:G	50	100	1	0.02306
16:85793248:A:G	50	100	1	0.02142
16:85793267:A:G	50	100	0.98	0.2676
16:85793353:G:C	50	100	0.94	0.03268
16:85793474:T:C	50	100	0.99	0.06318
16:85793493:G:A	50	100	0.98	0.06336
16:85793663:T:C	50	100	0.98	0.344
16:85793672:G:C	50	98	0.89	0.01797
16:85793794:G:A	50	100	0.99	0.06318
16:85793873:G:T	50	100	0.99	0.4339
16:85794081:C:G	50	98	0.89	0.01816
16:85794363:C:A	50	100	0.98	0.04394
16:85794459:C:T	50	96	0.85	0.1038
16:85794506:C:T	50	100	0.98	0.01035
16:85794516:T:G	50	100	0.9	0.01634
16:85794575:G:A	50	100	0.86	0.01543
16:85794577:T:C	50	100	0.84	0.05465
16:85794622:A:G	50	100	0.98	0.2705
16:85794747:G:C	50	100	0.99	0.06336
16:85794760:C:T	50	100	0.97	0.07643
16:85794858:G:C	50	100	0.99	0.06318
16:85794958:C:G	50	100	0.98	0.4225
16:85795129:C:T	50	100	0.86	0.01543
16:85795459:G:A	50	100	0.96	0.4316
16:85795530:T:G	50	100	0.98	0.2778
16:85795614:A:G	50	98	0.98	0.06318
16:85795628:C:T	50	100	0.98	0.07062
16:85795725:T:G	50	100	0.98	0.1095
16:85795848:A:T	49	100	0.81	0.01688
16:85795954:C:T	50	98	0.98	0.2796
16:85796142:C:T	50	100	0.99	0.06899
16:85796268:G:A	50	100	0.93	0.01489
16:85796298:A:T	50	98	0.86	0.02015
16:85796459:T:C	50	100	0.94	0.03268
16:85797279:A:G	50	100	0.96	0.2767
16:85797382:T:G	50	100	1	0.01089
16:85797495:C:T	50	100	0.94	0.03268
16:85797964:G:A	50	100	0.94	0.03268
16:85798041:G:C	50	100	0.94	0.03268
16:85798284:G:C	50	100	0.94	0.03268
16:85798686:C:G	50	96	0.95	0.1015
16:85798742:G:A	50	100	0.96	0.03758
16:85799427:G:T	50	100	0.92	0.02033
16:85799689:C:G	50	98	0.8	0.01761
16:85800131:G:A	50	100	0.95	0.4424
16:85800554:T:C	50	100	0.95	0.2899
16:85800612:G:A	50	98	0.82	0.03649
16:85800734:C:G	50	100	0.89	0.03631
16:85800769:G:T	50	98	0.85	0.03268
16:85800976:A:T	50	98	1	0.01053
16:85801212:G:A	50	100	0.92	0.08351
16:85801810:T:C	50	98	0.84	0.01707
16:85801825:T:G	50	100	0.8	0.0167
16:85802212:G:A	50	100	0.96	0.03431
16:85802215:G:T	50	98	0.92	0.01235
16:85802411:G:A	50	100	0.88	0.0207
16:85802468:G:A	50	100	0.87	0.01434
16:85802477:G:A	50	100	0.99	0.03304
16:85802506:A:T	50	100	1	0.03304
16:85802543:G:C	50	100	1	0.03304
16:85802618:G:C	50	100	0.88	0.0207
16:85802650:T:C	50	96	0.95	0.3749
16:85802685:C:G	50	98	0.96	0.3762
16:85802883:C:T	50	98	0.66	0.01017
16:85802884:G:A	50	100	1	0.03359
16:85802904:C:T	50	100	1	0.03341
16:85803004:G:C	50	100	0.94	0.03341
16:85803138:G:A	50	100	1	0.03341
16:85803188:C:G	50	100	0.88	0.02088
16:85803245:T:C	50	100	0.99	0.03377
16:85803416:T:C	50	100	0.94	0.03341
16:85803512:A:G	50	100	1	0.03359
16:85803612:T:C	50	100	1	0.03341
16:85803728:C:T	50	100	0.99	0.03341
16:85803818:C:T	50	100	1	0.03341
16:85803906:G:C	50	100	1	0.03359
16:85804022:G:C	50	100	0.99	0.03359
16:85804131:G:T	50	100	0.95	0.4775
16:85804142:C:T	50	100	1	0.03359
16:85804181:T:C	50	100	1	0.03377
16:85804333:C:T	50	100	1	0.03359
16:85804380:C:T	50	100	0.92	0.07226
16:85804487:G:A	50	100	0.94	0.03359
16:85804509:G:A	50	100	1	0.03377
16:85804560:G:A	50	100	1	0.03359
16:85804589:A:C	50	100	1	0.03359
16:85804687:C:T	50	98	0.9	0.02977
16:85804897:T:C	50	100	1	0.03359
16:85804926:A:G	50	100	1	0.03359
16:85805047:T:C	50	100	1	0.03359
16:85805091:T:C	50	98	0.67	0.01543
16:85805310:A:G	50	98	0.96	0.4283
16:85805534:T:C	50	100	1	0.03377
16:85805580:C:T	50	100	1	0.03395
16:85805605:G:C	50	100	0.96	0.4673
16:85805937:C:G	50	100	1	0.03377
16:85806102:T:C	50	98	0.97	0.03377
16:85806166:G:A	50	100	0.97	0.03359
16:85806216:G:T	50	98	0.97	0.03341
16:85806228:G:C	50	98	0.97	0.03341
16:85806313:G:C	50	100	0.98	0.01126
16:85806371:G:C	50	100	0.96	0.471
16:85807411:T:C	50	98	0.96	0.39
16:85807554:G:C	50	100	0.99	0.01416
16:85807616:T:C	48	79.2	0.74	0.04829
16:85807619:T:C	49	77.6	0.93	0.3433
16:85807620:T:C	47	76.6	0.73	0.01725
16:85807621:T:C	49	75.5	0.73	0.04085
16:85807637:C:T	50	96	0.92	0.03867
16:85807820:G:A	48	89.6	0.96	0.471
16:85807867:A:G	39	92.3	0.96	0.03322
16:85807954:C:T	47	93.6	0.9	0.03177
16:85808048:G:A	49	98	0.95	0.03322
16:85808087:C:G	50	100	0.91	0.02505
16:85808243:T:G	46	97.8	0.9	0.03177
16:85808335:C:T	49	95.9	0.97	0.01452
16:85808359:C:T	50	94	0.96	0.3658
16:85808388:T:C	50	98	0.95	0.03304
16:85808437:T:C	50	96	0.95	0.03304
16:85808603:T:C	50	86	0.94	0.03322
16:85809155:C:T	50	100	0.64	0.01489
16:85809278:C:G	50	98	0.94	0.03268
16:85809580:G:A	50	100	0.97	0.01416
16:85809645:C:T	50	98	0.95	0.4737
16:85809887:G:T	50	100	0.87	0.02487
16:85810219:G:A	50	98	0.94	0.2371
16:85810308:C:T	50	92	0.95	0.3829
16:85810310:C:T	50	92	0.95	0.3831
16:85810661:A:C	50	98	0.93	0.01089
16:85810857:A:G	50	98	0.94	0.4337
16:85810950:C:T	50	100	0.92	0.01289
16:85810973:A:G	50	100	0.94	0.01289
16:85811026:C:A	50	100	0.92	0.04049
16:85811125:C:T	50	98	0.92	0.01053
16:85811299:C:T	50	96	0.95	0.3399
16:85811328:G:A	50	96	0.96	0.3016
16:85811453:G:A	50	100	0.93	0.04049
16:85811479:A:G	50	100	0.93	0.04049
16:85811937:T:A	50	100	0.93	0.04049
16:85812246:G:A	50	100	0.88	0.02433
16:85812698:C:T	50	100	0.92	0.01271
16:85812930:T:C	50	100	0.94	0.447
16:85813459:C:T	50	98	0.97	0.3074
16:85813882:C:T	50	96	0.98	0.3068
16:85814260:A:C	50	96	0.97	0.3878
16:85814659:C:T	50	100	0.98	0.3228
16:85814947:A:T	50	100	0.98	0.3148
16:85815058:A:C	50	100	0.99	0.01779
16:85815549:C:G	50	96	0.97	0.3638
16:85815676:T:G	50	100	0.72	0.02306
16:85816590:A:T	50	98	0.67	0.03086
16:85816593:A:T	50	86	0.82	0.3453
16:85816596:T:A	50	94	0.91	0.3306
16:85817173:G:C	48	97.9	0.95	0.3125
16:85817375:C:T	50	100	0.9	0.04938
16:85818023:G:A	50	98	0.92	0.01598
16:85818073:T:C	50	100	0.9	0.04938
16:85818194:G:A	50	98	0.88	0.0581
16:85818448:T:A	50	100	0.93	0.03976
16:85818735:T:C	50	100	0.8	0.02433
16:85818982:C:G	50	100	0.94	0.0394
16:85819352:A:G	50	100	0.8	0.01017
16:85819553:T:C	50	100	0.8	0.01017
16:85819779:T:A	50	100	0.94	0.03994
16:85819789:G:C	50	100	0.94	0.4366
16:85819895:G:T	50	100	0.94	0.03994
16:85820206:C:T	50	100	0.91	0.02614
16:85820507:G:A	50	100	0.92	0.02542
16:85820701:G:A	50	100	0.96	0.03177
16:85820705:T:C	50	100	0.95	0.3538
16:85821056:C:T	50	100	0.93	0.01325
16:85821725:G:A	50	100	0.72	0.01779
16:85821795:G:A	50	100	0.89	0.02669
16:85822611:G:A	50	98	0.79	0.01107
16:85822776:C:G	50	96	0.9	0.03014
16:85823141:G:C	50	100	0.96	0.03214
16:85823595:A:T	46	97.8	0.96	0.3551
16:85823895:C:T	50	96	0.96	0.02251
16:85824014:A:G	50	96	0.96	0.02251
16:85824073:G:A	50	98	0.95	0.3584
16:85824332:C:T	50	98	0.67	0.02015
16:85824829:G:A	50	100	0.97	0.03159
16:85824830:G:C	50	100	0.98	0.02669
16:85824952:G:A	50	100	0.83	0.07444
16:85824976:C:T	50	100	0.77	0.01688
16:85825022:C:T	50	100	0.96	0.03159
16:85825304:A:C	50	98	0.94	0.3489
16:85825343:C:A	50	100	0.67	0.01943
16:85825697:G:A	50	100	0.85	0.01035
16:85826278:C:T	50	98	0.92	0.3404
16:85826400:G:C	50	98	0.8	0.03631
16:85826401:A:T	50	98	0.8	0.03631
16:85826499:C:G	50	98	0.85	0.0285
16:85826585:C:A	50	98	0.89	0.3074
16:85826672:G:A	50	100	0.6	0.01089
16:85826864:A:C	50	96	0.95	0.2878
16:85827605:G:A	50	98	0.82	0.05628
16:85827646:G:A	50	98	0.87	0.02306
16:85827689:A:G	50	100	0.9	0.03758
16:85827842:C:G	50	100	0.96	0.02378
16:85827892:G:A	50	100	0.9	0.03177
16:85827965:G:A	50	100	0.9	0.03159
16:85827992:G:A	50	100	0.97	0.0236
16:85828055:T:C	50	100	0.97	0.03123
16:85828112:C:T	50	100	0.9	0.03159
16:85828452:C:A	50	98	0.88	0.02796
16:85828534:A:C	50	100	0.89	0.05192
16:85829053:A:G	48	100	0.88	0.0532
16:85829091:C:T	48	100	0.92	0.04557
16:85829329:G:A	50	100	0.94	0.02669
16:85830442:G:A	50	96	0.96	0.4648
16:85830671:G:A	50	100	0.96	0.02124
16:85830885:C:T	50	98	0.89	0.02905
16:85830899:C:T	50	100	0.89	0.01924
16:85831008:G:C	50	98	0.97	0.2963
16:85831009:C:A	50	100	0.96	0.04067
16:85831420:T:C	50	98	0.97	0.2956
16:85831518:T:A	50	100	0.93	0.0276
16:85832089:T:C	50	98	0.97	0.02451
16:85833320:G:C	50	98	0.96	0.05247
16:85833433:G:A	50	98	0.96	0.474
16:85833594:C:T	50	96	0.91	0.03922
16:85833681:T:G	50	98	0.86	0.01979
16:85833812:C:G	50	98	0.97	0.02433
16:85833888:A:G	50	98	0.97	0.305
16:85833983:A:G	50	98	0.96	0.4806
16:85834538:C:T	50	96	0.96	0.4686
16:85834539:G:A	50	98	0.92	0.05247
16:85834723:G:A	50	96	0.91	0.04648
16:85834746:A:G	50	92	0.89	0.3637
16:85834974:G:A	50	100	0.97	0.1612
16:85835355:T:C	50	100	0.97	0.2996
16:85835570:G:A	50	100	0.97	0.3063
16:85835744:C:T	50	100	0.96	0.4711
16:85835756:G:A	50	94	0.81	0.1877
16:85835867:G:A	50	98	0.92	0.07607
16:85836274:C:T	50	100	0.78	0.01561
16:85836275:T:C	50	100	0.88	0.05537
16:85836396:G:C	50	98	0.96	0.4691
16:85836900:G:A	50	96	0.94	0.4199
16:85837165:T:C	50	100	0.82	0.01017
16:85837426:G:A	50	100	0.96	0.4951
16:85838515:C:A	50	100	0.83	0.02088
16:85838608:T:C	50	100	0.89	0.128
16:85839322:G:A	50	98	0.88	0.02996
16:85840311:G:A	50	98	0.87	0.04285
16:85840679:C:T	50	96	0.87	0.102
16:85841095:C:T	50	100	0.92	0.01216
16:85841211:A:G	50	96	0.62	0.03667
16:85841580:C:T	50	98	0.92	0.1135
16:85841937:G:C	50	100	0.84	0.01471
16:85842877:G:A	50	100	0.77	0.01725
16:85843640:G:A	50	100	0.88	0.0167
16:85843733:A:G	50	100	0.95	0.01107
16:85843879:T:C	50	96	0.9	0.09477
16:85843885:C:T	50	98	0.87	0.0699
16:85844154:C:T	48	100	0.88	0.02796
16:85844165:T:C	49	95.9	0.91	0.01271
16:85844438:G:A	50	92	0.97	0.4833
16:85844793:C:T	50	94	0.98	0.4884
16:85844934:G:T	50	98	0.85	0.02959
16:85844991:C:A	50	96	0.99	0.4916
16:85845239:G:C	50	98	0.92	0.04484
16:85845246:G:C	50	96	1	0.4916
16:85845305:G:C	50	100	0.98	0.08297
16:85845339:C:A	50	100	0.86	0.01906
16:85845591:A:C	50	98	0.98	0.47
16:85845653:C:G	50	100	0.91	0.05864
16:85845699:C:G	50	98	0.96	0.05537
16:85845718:G:C	50	100	0.98	0.08315
16:85845719:G:C	50	98	0.99	0.4911
16:85845743:A:C	50	98	0.72	0.01144
16:85845811:G:A	50	98	0.98	0.3869
16:85845856:A:G	50	98	0.77	0.1977
16:85845894:G:C	50	98	0.94	0.05628
16:85845937:G:A	50	98	0.98	0.4989
16:85846553:A:C	50	100	0.98	0.08406
16:85846668:G:T	50	100	0.93	0.01924
16:85846733:G:A	50	98	0.99	0.4898
16:85846793:G:C	50	98	0.99	0.4915
16:85846819:A:T	50	98	0.99	0.4702
16:85846830:T:C	50	100	0.98	0.08424
16:85846945:G:C	50	98	0.99	0.4902
16:85846954:G:A	50	98	0.99	0.49
16:85847065:C:T	50	98	0.98	0.4915
16:85847195:G:T	50	100	0.94	0.01906
16:85847216:A:G	50	98	0.98	0.4626
16:85847235:C:T	50	98	0.99	0.4651
16:85847301:G:A	50	98	0.65	0.01979
16:85847396:T:G	50	100	0.98	0.3477
16:85847429:C:G	50	98	0.89	0.0256
16:85847510:C:T	50	98	0.98	0.4909
16:85847552:A:G	50	100	0.97	0.1912
16:85847602:T:C	50	98	0.99	0.03831
16:85847847:G:A	50	98	0.98	0.3028
16:85848050:T:C	50	98	0.98	0.03867
16:85848072:G:A	50	98	0.97	0.03903
16:85848353:G:A	50	96	0.98	0.4895
16:85848435:C:T	50	98	0.67	0.03377
16:85848546:C:T	50	98	0.96	0.07407
16:85848618:C:T	50	96	0.98	0.4753
16:85848763:A:G	50	98	0.98	0.4871
16:85848872:C:T	50	98	0.96	0.07371
16:85848966:T:C	50	98	0.97	0.4871
16:85849341:G:T	50	100	0.89	0.01997
16:85849405:A:T	50	100	0.88	0.02215
16:85849431:T:C	50	98	0.95	0.07389
16:85849534:G:A	50	100	0.92	0.04248
16:85849626:C:A	50	98	0.96	0.07353
16:85849728:G:A	50	100	0.88	0.02451
16:85849834:G:A	50	100	0.9	0.01307
16:85849856:C:A	50	100	0.85	0.03885
16:85849929:G:C	50	96	0.9	0.03431
16:85850022:G:A	50	96	0.98	0.4944
16:85850029:G:A	50	96	0.98	0.4942
16:85850203:T:C	50	96	0.96	0.4434
16:85850671:C:G	50	100	0.89	0.01434
16:85850706:C:G	50	100	0.92	0.01979
16:85850941:A:G	50	100	0.92	0.06572
16:85850942:A:G	50	98	0.94	0.0659
16:85851115:A:G	50	100	0.93	0.02796
16:85851229:C:T	50	100	0.94	0.01616
16:85851230:G:C	50	100	0.92	0.09641
16:85851319:G:C	50	100	0.91	0.02723
16:85851392:A:T	50	98	0.97	0.3063
16:85851758:C:T	50	100	0.93	0.02723
16:85851759:A:G	50	100	0.92	0.02723
16:85851837:A:G	50	96	0.96	0.4548
16:85851921:T:C	50	100	0.92	0.112
16:85852111:C:T	50	100	0.91	0.02723
16:85852141:T:C	50	98	0.96	0.4786
16:85852489:C:T	50	98	0.81	0.02015
16:85852544:T:C	50	96	0.84	0.05465
16:85852932:A:G	50	94	0.72	0.05428
16:85852966:G:A	50	100	0.75	0.02179
16:85853012:C:T	50	94	0.69	0.02451
16:85853015:A:G	50	94	0.76	0.0541
16:85853062:G:A	50	94	0.74	0.03304
16:85853073:G:C	50	84	0.74	0.4468
16:85853148:G:A	50	90	0.69	0.09078
16:85854087:C:T	50	92	0.62	0.189
16:85854608:C:G	50	92	0.69	0.04285
16:85854775:A:G	50	86	0.73	0.3145
16:85855410:A:G	47	97.9	0.68	0.01743
16:85855534:C:T	49	100	0.81	0.1747
16:85855725:T:C	50	96	0.86	0.3215
16:85856061:A:T	50	98	0.81	0.0167
16:85856401:C:T	50	100	0.85	0.1394
16:85856415:A:G	50	96	0.9	0.329
16:85856616:G:T	50	94	0.85	0.2516
16:85857101:C:T	50	98	0.92	0.3312
16:85857574:G:A	50	100	0.81	0.03976
16:85857597:G:C	50	98	0.94	0.3279
16:85857707:A:C	50	98	0.88	0.01725
16:85857762:G:C	50	94	0.9	0.2565
16:85858007:A:G	50	98	0.94	0.3282
16:85858210:C:T	50	100	0.92	0.3393
16:85858475:G:C	50	98	0.93	0.3292
16:85858478:G:A	50	98	0.93	0.3322
16:85858611:C:A	50	100	0.79	0.02451
16:85858877:A:G	50	100	0.78	0.0236
16:85858885:G:A	50	100	0.94	0.1035
16:85859025:T:C	50	100	0.92	0.1403
16:85859151:C:T	50	100	0.87	0.02052
16:85859232:T:C	50	96	0.86	0.0167
16:85859254:A:C	50	98	0.81	0.06681
16:85859376:A:G	50	100	0.92	0.0443
16:85859533:G:A	50	100	0.93	0.01126
16:85859555:G:C	50	100	0.72	0.01035
16:85859621:G:A	50	100	0.92	0.337
16:85859633:C:T	50	100	0.93	0.01434
16:85859688:T:G	50	96	0.83	0.063
16:85859845:G:A	50	98	0.85	0.01162
16:85859881:T:G	50	98	0.78	0.03613
16:85860069:G:A	50	98	0.95	0.1414
16:85860089:C:T	50	96	0.93	0.2876
16:85860317:G:A	50	100	0.97	0.1449
16:85860558:A:C	50	98	0.94	0.2121
16:85860577:C:T	50	100	0.9	0.02342
16:85860823:A:G	50	100	0.98	0.1416
16:85861040:C:T	50	100	0.98	0.1462
16:85861217:A:G	50	100	0.97	0.1429
16:85861635:C:T	50	100	0.94	0.1358
16:85861935:C:T	50	96	0.87	0.4319
16:85862433:T:C	50	100	0.96	0.01307
16:85862866:C:T	50	100	0.94	0.03631
16:85863265:C:G	49	100	0.94	0.2714
16:85863340:T:G	50	100	0.96	0.3511
16:85863407:G:C	50	100	0.77	0.0276
16:85863812:T:G	50	100	0.95	0.2709
16:85863996:C:G	50	100	0.96	0.3562
16:85864078:C:A	50	100	0.96	0.4121
16:85864456:C:T	50	100	0.96	0.246
16:85864630:G:A	50	100	0.98	0.154
16:85864941:C:G	49	100	0.92	0.1193
16:85865158:T:C	50	100	0.96	0.05229
16:85865474:A:G	50	100	0.96	0.04085
16:85865670:C:T	50	100	0.97	0.03595
16:85866074:T:C	50	100	0.95	0.0345
16:85866105:G:A	50	98	0.92	0.1505
16:85866131:T:C	50	100	0.92	0.1427
16:85866309:C:T	50	100	0.86	0.04557
16:85867002:A:C	50	100	0.96	0.05737
16:85867433:C:T	50	98	0.95	0.2972
16:85867459:T:C	50	98	0.96	0.2663
16:85867629:C:T	50	100	0.96	0.04012
16:85867630:A:G	50	100	0.85	0.02542
16:85867796:T:C	50	96	0.93	0.1298
16:85868050:T:G	50	100	0.95	0.07298
16:85868060:C:T	50	100	0.96	0.191
16:85868225:C:T	50	100	0.91	0.01652
16:85868435:T:A	50	100	0.87	0.04557
16:85868550:T:C	50	98	0.78	0.01779
16:85868890:T:C	50	100	0.75	0.02397
16:85868909:C:G	50	96	0.94	0.4975
16:85868940:T:C	50	98	0.92	0.3889
16:85868951:C:A	50	94	0.93	0.4926
16:85870070:T:C	50	96	0.93	0.2438
16:85870084:A:G	50	98	0.64	0.01107
16:85870115:C:T	50	100	0.91	0.01725
16:85870616:G:A	50	100	0.85	0.04357
16:85871226:A:G	50	100	0.91	0.04811
16:85871239:T:A	50	100	0.99	0.03268
16:85871554:C:T	49	98	0.82	0.01525
16:85871966:C:A	50	100	0.63	0.01652
16:85872322:T:C	50	100	0.99	0.2622
16:85872526:T:C	50	98	0.65	0.02542
16:85872803:G:A	50	100	0.91	0.04557
16:85872846:C:T	50	98	0.74	0.06336
16:85873010:A:G	50	100	0.97	0.04357
16:85873290:C:T	50	100	0.98	0.3019
16:85873492:G:A	50	100	0.98	0.2175
16:85873568:G:C	50	100	0.99	0.2195
16:85873969:T:C	50	100	0.99	0.22
16:85873972:G:C	50	100	0.99	0.2204
16:85874208:T:C	50	98	0.96	0.01289
16:85874304:G:A	50	100	1	0.2257
16:85874477:G:T	50	100	0.98	0.2349
16:85874971:G:A	50	100	0.99	0.3217
16:85875131:T:A	49	95.9	1	0.2781
16:85875452:G:A	50	98	0.98	0.3056
16:85875453:T:A	50	98	0.97	0.04267
16:85875542:T:C	50	96	0.99	0.3021
16:85875546:C:T	50	98	0.99	0.264
16:85875907:A:G	50	100	1	0.2589
16:85876009:A:G	50	98	1	0.2591
16:85876103:G:A	50	100	0.99	0.2642
16:85876262:C:T	50	100	1	0.2598
16:85876545:C:T	50	100	1	0.2582
16:85876633:G:C	50	100	1	0.2585
16:85877112:G:C	50	100	1	0.2585
16:85877322:G:A	50	100	1	0.2567
16:85877396:G:C	50	100	0.99	0.4101
16:85877480:G:C	50	98	1	0.2665
16:85877494:G:A	50	100	0.99	0.3553
16:85877526:G:A	50	98	1	0.258
16:85877779:G:A	50	98	0.98	0.2636
16:85877800:G:A	50	98	0.98	0.264
16:85877927:T:C	49	100	0.99	0.2785
16:85878027:G:A	45	97.8	0.98	0.2634
16:85878124:C:A	50	100	1	0.2578
16:85878225:G:A	50	98	1	0.258
16:85878691:T:C	50	100	1	0.2576
16:85878829:G:A	50	100	0.98	0.2656
16:85878996:C:T	50	100	0.99	0.2576
16:85879011:A:G	50	100	0.99	0.2578
16:85879264:G:A	50	100	0.99	0.356
16:85879281:T:C	49	98	0.85	0.01198
16:85879487:A:C	50	100	0.99	0.2571
16:85879807:C:T	50	100	0.81	0.02251
16:85881198:T:A	50	100	0.99	0.05483
16:85881362:C:T	50	100	0.97	0.4187
16:85881381:A:C	50	100	0.97	0.4188
16:85881502:C:G	50	100	0.98	0.04938
16:85881600:C:T	50	98	0.97	0.4047
16:85881604:C:T	50	100	0.97	0.4646
16:85881612:C:T	50	100	0.98	0.356
16:85881699:C:G	50	100	0.84	0.04121
16:85881771:T:C	50	100	0.96	0.2718
16:85882175:A:G	50	100	0.96	0.327
16:85882454:G:C	50	100	0.96	0.4237
16:85882812:T:C	50	100	0.98	0.01434
16:85882939:G:T	50	98	0.98	0.06155
16:85883015:G:T	50	100	0.97	0.02397
16:85883945:T:C	50	100	0.89	0.07553
16:85884139:C:T	50	100	0.8	0.02324
16:85884213:T:A	50	100	0.97	0.02324
16:85884217:G:A	50	100	0.95	0.3228
16:85884338:A:G	50	100	0.96	0.4824
16:85884475:T:C	50	100	0.88	0.01507
16:85884514:G:T	50	98	0.96	0.1107
16:85884798:C:A	50	100	0.97	0.05537
16:85884828:G:C	50	100	0.92	0.0581
16:85885229:T:G	50	100	0.98	0.4849
16:85885236:C:T	50	100	0.95	0.3845
16:85885600:A:G	50	100	0.96	0.4762
16:85885696:A:G	50	98	0.93	0.05174
16:85886006:G:A	50	98	0.98	0.05574
16:85886163:T:C	50	100	1	0.01035
16:85886254:C:T	50	100	0.94	0.03867
16:85886622:T:C	50	100	0.97	0.4742
16:85886717:C:A	50	100	1	0.01071
16:85886722:T:C	50	100	0.91	0.02633
16:85886791:A:C	50	100	0.97	0.3099
16:85886874:C:T	50	100	0.98	0.4542
16:85886993:C:T	50	100	0.95	0.01071
16:85887019:C:T	50	100	0.89	0.01816
16:85887073:G:C	50	100	0.97	0.1129
16:85887196:T:C	50	100	0.98	0.4517
16:85887411:C:T	50	98	0.85	0.01253
16:85887741:A:C	50	100	0.98	0.4739
16:85887997:T:C	50	100	0.91	0.02959
16:85888003:A:G	50	100	0.97	0.0236
16:85888421:G:T	50	100	0.98	0.05428
16:85888563:T:C	50	98	0.97	0.02033
16:85888589:C:T	50	100	0.95	0.03631
16:85888730:C:T	50	100	0.97	0.0423
16:85888820:C:T	50	100	0.98	0.01743
16:85889253:A:G	50	100	0.98	0.07771
16:85889475:G:C	50	100	1	0.07916
16:85889596:A:G	50	100	1	0.0532
16:85889702:C:T	50	100	0.94	0.01126
16:85889773:A:C	50	100	0.97	0.04829
16:85889908:G:C	50	100	0.99	0.4871
16:85890136:C:T	50	100	0.8	0.01543
16:85890459:T:C	50	100	0.98	0.4018
16:85890621:C:A	49	95.9	0.77	0.06427
16:85890690:G:C	50	96	0.78	0.06409
16:85890966:A:G	50	100	0.99	0.486
16:85891357:T:A	50	100	0.96	0.04557
16:85891391:A:C	50	100	0.95	0.01162
16:85891552:A:G	50	100	0.89	0.02923
16:85891664:G:A	50	100	1	0.01053
16:85891765:C:G	50	100	0.96	0.05556
16:85892027:C:T	50	98	0.84	0.01253
16:85892067:T:G	50	100	0.97	0.4034
16:85892131:C:T	50	100	0.92	0.01489
16:85892132:G:A	50	98	0.92	0.0354
16:85892332:C:T	50	100	0.93	0.03341
16:85892430:T:C	50	100	0.96	0.0581
16:85892795:T:C	50	100	0.96	0.05628
16:85893056:A:G	50	100	0.98	0.01543
16:85893089:C:T	50	100	0.93	0.06391
16:85893112:G:A	50	100	0.98	0.01707
16:85893113:G:A	50	100	0.96	0.06354
16:85893115:A:G	50	100	0.98	0.4733
16:85893138:T:G	50	100	0.96	0.06354
16:85893160:T:G	50	100	0.96	0.06354
16:85893170:C:T	50	100	0.93	0.0256
16:85893236:C:A	50	100	0.96	0.3753
16:85893407:T:C	50	96	0.97	0.429
16:85893473:C:T	50	100	0.88	0.03032
16:85893620:G:A	50	100	0.96	0.244
16:85893655:G:A	50	100	0.95	0.0216
16:85893710:C:T	50	100	0.88	0.065
16:85893888:A:G	50	100	0.92	0.4274
16:85893913:C:G	50	100	0.92	0.3934
16:85894022:G:A	50	96	0.88	0.1265
16:85894129:C:G	50	98	0.89	0.3635
16:85894208:C:T	50	96	0.93	0.4933
16:85894265:G:A	50	98	0.92	0.4851
16:85894560:C:G	50	98	0.92	0.25
16:85894561:A:G	50	100	0.95	0.03577
16:85894764:G:A	50	100	0.74	0.01489
16:85894958:A:G	50	98	0.92	0.1915
16:85895015:A:T	50	96	0.92	0.4788
16:85895034:C:G	50	100	0.95	0.03105
16:85895099:C:G	50	100	0.94	0.07008
16:85895413:G:A	50	100	0.89	0.02487
16:85895467:C:G	50	100	0.89	0.01906
16:85895594:G:A	50	100	0.97	0.1868
16:85895676:T:G	50	98	0.94	0.4815
16:85895678:A:C	50	98	0.94	0.4818
16:85895828:T:C	50	100	0.96	0.1877
16:85896224:G:T	50	100	0.94	0.1523
16:85896226:C:A	50	100	0.92	0.09168
16:85896288:T:C	50	100	0.98	0.1872
16:85896291:G:A	50	100	0.98	0.1872
16:85896351:C:T	50	100	0.97	0.01416
16:85896375:G:A	50	100	0.96	0.03831
16:85896579:T:C	50	100	0.97	0.02088
16:85896794:T:C	50	100	0.97	0.1872
16:85896965:G:C	50	100	0.96	0.1879
16:85896971:C:T	50	100	0.95	0.06245
16:85897068:G:C	50	100	0.97	0.1859
16:85897084:G:A	50	100	0.97	0.1872
16:85897351:G:C	50	100	0.93	0.1999
16:85897898:G:A	50	100	0.96	0.1877
16:85897927:C:T	50	100	0.66	0.0138
16:85898232:A:G	50	100	0.94	0.02378
16:85898350:C:G	50	100	0.95	0.1788
16:85898423:C:G	50	98	0.96	0.09768
16:85898526:C:G	50	98	0.94	0.3651
16:85898745:C:T	50	100	0.95	0.1685
16:85898864:G:A	50	100	0.96	0.1832
16:85898993:A:C	50	100	0.9	0.01144
16:85899046:C:T	50	94	0.85	0.01652
16:85899122:C:T	50	100	0.9	0.01144
16:85899124:C:A	50	100	0.95	0.03431
16:85899382:C:T	49	100	0.94	0.1714
16:85899432:C:T	50	98	0.96	0.08715
16:85899504:A:G	50	100	0.9	0.01126
16:85899942:T:G	50	100	0.93	0.0236
16:85900112:C:A	50	100	0.77	0.01398
16:85900145:C:G	50	100	0.8	0.01325
16:85900562:C:T	50	100	0.88	0.05556
16:85900618:G:A	50	98	0.71	0.0305
16:85901514:G:A	50	100	0.98	0.03595
16:85901531:T:C	50	100	0.98	0.03595
16:85901536:T:G	50	100	0.94	0.05864
16:85901605:A:T	50	98	0.96	0.1427
16:85901967:T:C	50	96	0.97	0.1817
16:85902191:T:C	50	98	0.97	0.1816
16:85902272:A:G	50	96	0.96	0.2206
16:85902657:C:T	50	100	0.96	0.1785
16:85903372:T:C	50	98	0.97	0.2752
16:85903495:C:T	50	100	0.97	0.01906
16:85903756:G:C	50	100	0.94	0.03123
16:85903927:A:T	50	100	0.91	0.03032
16:85903976:A:G	50	100	0.9	0.03195
16:85904045:C:T	50	100	0.89	0.03631
16:85904050:C:G	50	96	0.9	0.1728
16:85904989:T:G	50	98	0.96	0.1376
16:85905075:C:T	50	98	0.96	0.1759
16:85905149:A:G	50	98	0.96	0.1757
16:85905226:C:T	50	100	0.9	0.03776
16:85905229:G:A	50	98	0.96	0.1574
16:85906044:T:A	50	98	0.91	0.03032
16:85906060:G:A	50	98	0.91	0.03032
16:85906257:G:A	50	100	0.9	0.03758
16:85906347:G:T	50	100	0.9	0.03776
16:85906404:C:T	50	100	0.98	0.07317
16:85906702:C:T	50	98	0.9	0.01797
16:85907407:C:T	50	98	0.95	0.2195
16:85907623:G:A	50	100	0.65	0.01888
16:85907635:G:A	50	98	0.9	0.04702
16:85907724:A:C	50	100	0.84	0.01888
16:85908168:C:T	50	96	0.95	0.4633
16:85908569:G:C	50	96	0.9	0.1296
16:85908814:T:A	50	98	0.89	0.1318
16:85908890:T:C	50	94	0.87	0.1431
16:85909115:A:G	50	96	0.85	0.03976
16:85909537:A:G	50	98	0.88	0.06627
16:85909562:G:C	50	100	0.87	0.0285
16:85909818:A:G	50	98	0.89	0.02542
16:85909860:T:C	50	98	0.94	0.3842
16:85910417:A:G	50	100	0.91	0.03014
16:85910493:T:A	50	100	0.85	0.0167
16:85910810:C:T	50	100	0.94	0.04884
16:85910833:A:G	50	98	0.95	0.3108
16:85911194:G:T	50	100	0.95	0.03903
16:85911217:T:G	50	96	0.96	0.4497
16:85911414:C:T	50	100	0.82	0.0118
16:85911470:T:C	50	98	0.97	0.4159
16:85911598:C:T	50	100	0.84	0.01707
16:85911625:C:T	50	98	0.96	0.1073
16:85911643:C:T	50	100	0.93	0.02633
16:85911763:C:T	50	100	0.99	0.0699
16:85911781:G:C	50	100	0.99	0.0699
16:85911947:C:G	50	100	0.82	0.01198
16:85912069:T:G	50	100	0.98	0.443
16:85912083:C:G	50	100	0.98	0.01852
16:85912122:T:G	50	100	0.98	0.4426
16:85912233:T:C	50	98	0.98	0.4497
16:85912411:C:A	50	98	0.82	0.05864
16:85912718:T:C	50	98	0.95	0.2104
16:85912844:T:C	50	96	0.97	0.4265
16:85912875:G:C	50	98	0.98	0.3992
16:85912888:A:G	50	98	0.95	0.2092
16:85913288:G:A	50	100	0.97	0.02052
16:85913450:C:T	50	100	0.97	0.01107
16:85913501:C:T	50	100	1	0.07026
16:85913721:A:G	50	98	0.98	0.4423
16:85913869:C:T	50	100	0.92	0.06736
16:85913921:G:C	50	98	0.97	0.4267
16:85913922:G:A	50	100	0.96	0.02015
16:85914173:T:C	50	98	0.98	0.4348
16:85914492:G:A	50	100	0.92	0.04975
16:85914646:A:G	49	100	0.97	0.07081
16:85914723:T:C	50	96	0.96	0.1064
16:85914766:C:T	50	100	0.96	0.02033
16:85914874:T:A	50	100	0.99	0.05029
16:85915035:G:A	50	96	0.96	0.3549
16:85915310:C:T	50	98	0.94	0.06336
16:85915408:C:G	50	100	0.91	0.02469
16:85915465:G:A	50	100	0.98	0.1683
16:85915468:G:C	50	98	0.99	0.01779
16:85915501:C:G	50	100	0.97	0.07062
16:85915583:G:T	50	100	0.99	0.05428
16:85915665:G:A	50	98	0.98	0.2324
16:85915698:A:T	50	100	1	0.07353
16:85915818:A:G	50	100	0.97	0.1741
16:85915853:G:T	50	100	0.97	0.07371
16:85915867:G:T	50	100	0.94	0.1176
16:85915952:T:C	50	98	0.98	0.3934
16:85916290:A:G	50	100	0.98	0.213
16:85916538:T:C	50	100	0.99	0.07916
16:85916841:C:T	50	100	0.99	0.07879
16:85916850:C:T	50	100	1	0.07879
16:85917080:A:G	50	98	0.97	0.1879
16:85917292:A:G	50	100	0.85	0.0118
16:85917315:A:G	50	100	0.97	0.2075
16:85917370:A:T	50	100	0.98	0.2869
16:85917589:A:G	50	100	0.99	0.07898
16:85917600:A:G	50	100	0.89	0.02705
16:85917652:A:G	50	100	0.98	0.2073
16:85917748:A:G	50	98	0.98	0.4608
16:85918029:C:T	50	96	0.98	0.08007
16:85918030:G:A	50	90	0.96	0.376
16:85918041:G:A	50	90	0.96	0.3769
16:85918051:A:G	49	95.9	0.94	0.2358
16:85918076:A:G	50	96	0.98	0.08007
16:85918132:C:G	50	92	0.96	0.3709
16:85918142:C:G	50	98	0.96	0.2921
16:85918190:T:G	50	96	0.96	0.4521
16:85918487:C:T	50	100	0.99	0.02233
16:85918897:A:G	50	100	0.99	0.01761
16:85919139:A:G	50	98	0.97	0.4434
16:85919323:A:C	50	100	0.96	0.2509
16:85919345:G:T	50	100	0.94	0.1342
16:85919404:C:T	50	100	0.94	0.1071
16:85919504:G:A	50	100	0.99	0.01779
16:85919506:G:T	50	98	0.92	0.04702
16:85919562:C:G	50	96	0.9	0.1002
16:85919590:C:T	50	96	0.95	0.4797
16:85919840:C:T	50	94	0.86	0.07135
16:85919887:G:T	50	98	0.93	0.06064
16:85920076:G:C	50	100	0.94	0.1058
16:85920303:A:G	49	98	0.95	0.1073
16:85920349:T:C	50	96	0.98	0.4252
16:85920460:A:G	50	100	0.98	0.02542
16:85920470:T:C	50	100	0.98	0.4232
16:85920681:C:T	50	100	0.98	0.01943
16:85920698:C:T	50	100	0.99	0.0118
16:85920982:G:C	50	100	0.94	0.04176
16:85921028:C:G	50	100	0.96	0.02542
16:85921195:G:A	50	100	0.96	0.07062
16:85921237:A:G	50	98	0.92	0.0187
16:85921276:C:T	50	98	0.91	0.0187
16:85921636:C:T	50	100	0.96	0.1786
16:85921698:G:T	50	100	0.96	0.2767
16:85921939:C:T	50	100	0.95	0.0158
16:85921949:G:T	50	100	0.98	0.02142
16:85922057:T:C	50	100	0.96	0.1659
16:85922065:C:T	50	100	0.96	0.343
16:85922303:A:G	50	100	0.95	0.08388
16:85922438:A:T	50	100	0.97	0.295
16:85922791:T:C	50	100	0.97	0.1806
16:85922841:C:T	50	100	0.98	0.02142
16:85922864:G:A	50	98	0.98	0.02052
16:85923037:C:T	50	100	0.95	0.1362
16:85923210:G:A	49	100	0.97	0.02142
16:85923315:C:T	50	100	0.97	0.1797
16:85923341:C:T	50	100	0.95	0.01344
16:85923808:T:C	50	98	0.96	0.165
16:85923895:C:T	50	100	0.96	0.02015
16:85923900:G:A	50	98	0.98	0.02505
16:85924187:C:T	50	96	0.96	0.411
16:85924214:T:C	50	98	0.95	0.4061
16:85924318:C:G	50	100	0.96	0.2044
16:85924575:A:G	50	100	0.93	0.02433
16:85924718:C:G	50	100	0.96	0.1578
16:85925108:C:T	50	98	0.95	0.1814
16:85925123:C:T	50	98	0.96	0.4602
16:85925218:C:A	50	100	0.93	0.02614
16:85925364:A:G	50	98	0.96	0.461
16:85925414:G:A	50	98	0.96	0.4608
16:85925559:A:G	50	98	0.96	0.4739
16:85925756:C:T	50	96	0.95	0.3998
16:85925832:T:C	50	100	0.96	0.4815
16:85926029:T:G	50	100	0.95	0.2633
16:85926303:A:T	50	98	0.9	0.02941
16:85926625:G:C	50	98	0.94	0.2068
16:85926673:C:T	50	98	0.93	0.209
16:85926763:G:A	50	100	0.88	0.01398
16:85927127:G:T	50	98	0.62	0.01906
16:85927361:G:A	50	96	0.86	0.2395
16:85927444:T:G	50	100	0.78	0.01452
16:85927853:G:A	50	88	0.81	0.2965
16:85927956:G:A	50	90	0.78	0.1011
16:85928755:G:C	50	98	0.86	0.05265
16:85929130:T:C	50	100	0.78	0.01525
16:85929244:G:C	50	98	0.85	0.06046
16:85929375:C:T	50	100	0.71	0.01924
16:85929391:C:T	50	100	0.95	0.01017
16:85929409:G:A	50	98	0.84	0.05029
16:85929966:G:A	50	100	0.93	0.0118
16:85930473:T:G	50	98	0.86	0.03577
16:85930702:A:G	50	100	0.9	0.1367
16:85930747:T:C	50	100	0.87	0.04484
16:85930784:G:A	50	98	0.81	0.06826
16:85930957:T:C	50	98	0.93	0.1396
16:85931076:C:G	50	100	0.94	0.02741
16:85931179:T:C	50	98	0.94	0.14
16:85931220:G:A	50	100	0.95	0.1385
16:85931222:C:T	50	100	0.95	0.1383
16:85931392:C:G	50	100	0.94	0.1373
16:85931433:T:C	50	94	0.91	0.4831
16:85931542:G:A	50	100	0.77	0.01852
16:85931989:G:A	50	100	0.95	0.1182
16:85932048:T:C	50	100	0.94	0.1371
16:85932195:G:T	50	100	0.95	0.1373
16:85932265:G:C	50	100	0.92	0.02887
16:85932353:G:C	50	96	0.92	0.15
16:85932457:G:A	50	100	0.89	0.01325
16:85932557:T:C	50	96	0.91	0.3411
16:85932566:G:A	50	98	0.88	0.1198
16:85932678:T:C	50	100	0.96	0.2088
16:85932687:T:G	50	100	0.96	0.2088
16:85932723:A:T	50	100	0.96	0.2088
16:85932827:C:T	50	98	0.91	0.1055
16:85932852:A:C	50	96	0.95	0.339
16:85932893:A:G	50	100	0.96	0.2141
16:85932921:T:G	50	100	0.95	0.2133
16:85932931:C:G	50	100	0.95	0.1255
16:85932942:A:G	50	98	0.9	0.1046
16:85933032:G:C	50	100	0.98	0.01452
16:85933077:A:G	50	100	0.93	0.1287
16:85933080:G:C	50	100	0.97	0.2121
16:85933104:G:A	50	100	0.95	0.1376
16:85933124:G:A	50	100	0.96	0.1264
16:85933195:G:A	50	98	0.95	0.3607
16:85933434:C:A	50	100	0.97	0.06736
16:85933460:C:T	50	100	0.98	0.01471
16:85933552:C:G	49	100	1	0.01035
16:85933644:G:A	50	100	0.94	0.01344
16:85933679:C:T	50	100	0.98	0.1338
16:85933902:T:C	50	100	0.98	0.4368
16:85933988:G:A	50	100	0.98	0.1365
16:85933998:C:G	50	100	0.97	0.3451
16:85934009:C:T	50	100	0.9	0.01344
16:85934034:A:G	50	100	0.97	0.4239
16:85934051:T:C	50	100	0.97	0.3513
16:85934075:C:T	50	100	0.98	0.3517
16:85934083:G:A	50	100	0.98	0.3517
16:85934116:C:G	50	98	0.99	0.2869
16:85934129:A:T	50	100	0.98	0.3515
16:85934138:T:C	50	100	0.98	0.3515
16:85934159:A:G	50	100	0.98	0.3519
16:85934222:A:G	50	100	0.95	0.01362
16:85934272:C:T	50	100	0.98	0.3517
16:85934280:G:A	50	100	0.98	0.3515
16:85934285:G:A	50	100	0.98	0.4377
16:85934314:A:G	50	100	0.89	0.09895
16:85934654:A:C	50	100	0.94	0.02887
16:85934676:A:G	50	100	0.98	0.3515
16:85934951:T:C	50	100	0.99	0.2881
16:85935068:G:A	50	100	0.99	0.3519
16:85935237:C:T	50	100	0.98	0.2093
16:85935285:T:G	50	100	0.99	0.3575
16:85935328:A:G	50	100	0.99	0.3517
16:85935402:T:G	50	100	0.98	0.435
16:85935699:A:T	50	100	0.99	0.1485
16:85936132:A:G	50	100	0.97	0.1547
16:85936213:A:G	50	100	0.9	0.01344
16:85936446:C:G	50	100	0.98	0.2102
16:85936495:A:T	50	100	0.98	0.2885
16:85936497:T:C	50	100	0.97	0.2885
16:85936506:C:T	50	98	0.72	0.01289
16:85936870:T:C	50	98	0.99	0.3482
16:85936872:C:G	50	98	0.99	0.3482
16:85937044:C:T	50	100	0.99	0.3486
16:85937112:C:G	50	100	0.99	0.3502
16:85937290:G:C	50	100	0.96	0.2553
16:85937401:G:A	50	100	0.99	0.01053
16:85937614:C:G	50	100	0.99	0.3459
16:85937752:A:T	50	100	0.99	0.2006
16:85937753:A:T	50	100	0.99	0.1467
16:85937815:C:T	50	100	0.99	0.3284
16:85937907:C:G	50	100	0.98	0.09386
16:85938234:C:G	50	100	0.97	0.1988
16:85938276:C:G	50	100	0.99	0.3288
16:85938316:G:C	50	100	0.97	0.1716
16:85938354:G:A	50	100	0.99	0.3286
16:85938407:G:C	50	100	0.97	0.1469
16:85938575:T:C	50	100	0.99	0.3286
16:85938631:A:G	50	100	0.99	0.3286
16:85938665:C:T	50	100	0.99	0.3286
16:85938801:C:T	50	100	0.99	0.3284
16:85938963:G:A	50	100	0.99	0.3284
16:85938992:C:T	50	100	0.99	0.3284
16:85939006:G:A	50	100	0.99	0.1465
16:85939023:C:T	50	100	0.93	0.05574
16:85939170:C:T	50	100	0.98	0.2529
16:85939173:C:G	50	100	0.98	0.3397
16:85939204:G:C	50	100	0.99	0.132
16:85939386:C:T	50	100	0.96	0.1681
16:85939422:T:C	50	100	0.99	0.1318
16:85939453:G:T	50	100	0.98	0.3286
16:85939534:A:G	50	98	0.99	0.1304
16:85939546:A:G	50	100	0.99	0.1304
16:85939589:C:G	50	100	0.99	0.1304
16:85939598:A:G	50	100	0.97	0.1727
16:85939758:G:A	50	100	0.89	0.03758
16:85939795:C:T	50	100	0.99	0.1465
16:85939860:C:T	50	100	1	0.01725
16:85939870:C:T	50	100	1	0.1826
16:85939892:G:T	50	98	0.9	0.09622
16:85940050:C:T	50	100	0.9	0.01344
16:85940228:A:T	50	100	0.9	0.05065
16:85940260:G:C	50	100	0.99	0.1988
16:85940536:T:C	50	100	0.98	0.199
16:85940575:A:G	50	98	0.98	0.4951
16:85940645:C:T	50	100	0.95	0.05519
16:85940763:C:T	50	100	1	0.1825
16:85940901:C:T	50	100	0.98	0.2233
16:85941046:G:A	50	100	0.9	0.01344
16:85941051:G:T	50	98	0.97	0.305
16:85941170:A:G	49	100	0.99	0.1841
16:85941279:A:G	49	100	0.99	0.3302
16:85941355:C:T	50	100	0.99	0.1296
16:85941431:G:C	50	96	0.92	0.1193
16:85941469:G:A	50	98	0.96	0.05283
16:85941535:G:A	50	100	0.99	0.13
16:85941762:C:T	50	100	0.9	0.01344
16:85942053:C:T	50	100	0.98	0.2171
16:85942310:T:C	50	100	0.98	0.3219
16:85942334:T:C	50	100	0.98	0.09405
16:85942353:C:T	50	100	0.99	0.1162
16:85942412:G:A	50	100	0.98	0.3224
16:85942565:C:T	50	98	0.99	0.116
16:85942697:T:C	50	100	0.98	0.1158
16:85942973:T:G	50	100	0.9	0.05919
16:85943101:C:A	50	100	0.99	0.01089
16:85943117:C:A	50	100	0.99	0.1153
16:85943206:G:A	50	100	1	0.01489
16:85943269:G:T	50	100	0.9	0.01344
16:85943896:G:T	50	100	0.97	0.1269
16:85944305:G:A	50	100	0.98	0.3126
16:85944326:C:T	50	98	0.84	0.02033
16:85944349:A:C	50	98	0.88	0.1029
16:85944393:C:T	50	100	0.98	0.3126
16:85944394:C:T	50	100	1	0.01089
16:85944499:C:T	50	100	0.96	0.2224
16:85944511:C:G	50	100	0.95	0.06699
16:85944519:A:G	50	100	0.98	0.1126
16:85944603:G:T	50	100	0.96	0.06736
16:85944604:G:T	50	100	0.97	0.112
16:85944881:G:T	50	100	0.97	0.2001
16:85944921:G:T	50	100	0.99	0.01216
16:85944939:A:G	50	98	0.97	0.217
16:85944979:T:C	50	100	0.97	0.2044
16:85945198:C:G	50	100	0.97	0.217
16:85945511:A:G	50	100	0.97	0.3068
16:85945637:A:G	50	100	0.97	0.301
16:85945740:T:C	50	100	0.97	0.3357
16:85946545:C:T	50	98	0.92	0.07371
16:85946600:C:T	50	100	0.88	0.1086
16:85946643:C:A	50	100	1	0.01089
16:85946732:T:C	50	100	0.97	0.01235
16:85946740:C:A	50	100	0.97	0.4548
16:85946786:C:T	50	100	1	0.01489
16:85946841:C:T	50	100	0.92	0.05501
16:85946918:C:G	50	100	0.96	0.1149
16:85946928:C:A	50	98	0.92	0.1071
16:85946981:T:C	50	98	0.92	0.2097
16:85947362:T:C	50	98	0.95	0.466
16:85947424:T:C	50	100	0.94	0.2046
16:85947876:C:T	50	98	0.85	0.2658
16:85947995:T:C	50	92	0.88	0.2197
16:85948199:G:A	50	94	0.72	0.1029
16:85948640:T:C	50	92	0.61	0.1977
16:85948695:T:C	50	92	0.68	0.2493
16:85948910:A:G	50	96	0.74	0.0423
16:85948915:G:A	50	94	0.73	0.2509
16:85949383:G:A	50	92	0.76	0.2478
16:85949450:T:C	50	94	0.85	0.2086
16:85949550:C:T	50	98	0.82	0.04212
16:85949672:C:T	50	92	0.85	0.4452
16:85949720:T:G	50	96	0.8	0.2404
16:85949735:G:T	50	92	0.86	0.4336
16:85949852:A:G	50	98	0.82	0.05882
16:85949902:G:C	50	98	0.85	0.05556
16:85950072:G:T	50	90	0.83	0.4296
16:85950074:A:G	50	90	0.83	0.4303
16:85950290:A:C	50	100	0.74	0.02487
16:85950380:G:A	50	98	0.89	0.04158
16:85950385:C:G	50	100	0.87	0.08696
16:85950409:G:A	50	98	0.89	0.2841
16:85950449:T:A	50	100	0.77	0.01489
16:85950994:G:A	50	98	0.96	0.2977
16:85951046:G:T	50	98	0.92	0.06391
16:85951283:T:C	50	98	0.96	0.2803
16:85951322:G:C	50	100	0.97	0.2865
16:85951362:C:A	50	100	0.82	0.0118
16:85951396:T:C	50	100	0.97	0.3039
16:85951423:T:A	50	98	0.97	0.2803
16:85951476:G:A	50	100	0.96	0.04394
16:85951594:G:A	50	100	0.96	0.04412
16:85951751:A:G	50	100	0.97	0.2386
16:85951755:A:C	50	100	0.97	0.2346
16:85951825:T:C	50	100	0.97	0.2996
16:85951929:G:A	50	100	0.97	0.3095
16:85952065:A:G	50	100	0.97	0.2821
16:85952118:T:G	50	100	0.91	0.04321
16:85952165:C:T	50	100	0.97	0.289
16:85952309:G:C	50	98	0.96	0.09641
16:85952313:G:A	50	100	0.96	0.04503
16:85952351:C:T	50	100	0.94	0.06536
16:85952453:G:A	50	100	0.98	0.06935
16:85952489:C:T	50	100	0.98	0.06935
16:85952848:G:A	50	100	0.98	0.06572
16:85952907:C:T	50	100	0.98	0.06718
16:85953081:A:G	50	100	0.99	0.07153
16:85953163:C:T	50	100	0.95	0.0158
16:85953183:C:A	50	100	0.97	0.0659
16:85953294:C:A	50	100	0.98	0.04975
16:85953483:C:T	50	100	0.94	0.03268
16:85953690:C:T	50	98	0.98	0.07934
16:85953892:G:C	50	100	0.96	0.09586
16:85954198:A:G	50	100	0.98	0.06826
16:85954392:A:G	50	98	0.96	0.3865
16:85954416:A:G	50	100	0.97	0.1008
16:85954429:G:A	50	100	0.98	0.07462
16:85954754:T:C	50	98	0.96	0.2858
16:85954992:C:T	50	100	0.97	0.2222
16:85955161:C:T	50	100	0.98	0.04557
16:85955252:G:A	50	100	0.93	0.04412
16:85955289:T:C	50	98	0.96	0.3146
16:85955356:G:C	50	98	1	0.01198
16:85955463:T:G	50	100	0.97	0.3115
16:85955578:G:T	50	100	0.97	0.2852
16:85955858:T:C	50	100	0.75	0.02015
16:85956169:A:G	50	100	0.98	0.2039
16:85956292:C:T	50	100	0.98	0.2084
16:85956336:C:T	50	98	0.91	0.2825
16:85956414:G:A	50	98	0.61	0.01235
16:85956546:C:G	50	100	0.96	0.04557
16:85956661:T:C	50	100	0.94	0.09768
16:85956745:T:C	50	100	0.98	0.2021
16:85956951:G:A	50	100	0.93	0.09749
16:85956974:T:C	50	98	0.97	0.2026
16:85957317:T:G	50	98	0.93	0.2672
16:85957484:A:G	50	100	0.97	0.1879
16:85957486:C:T	50	98	0.91	0.04557
16:85957663:T:G	50	100	0.95	0.08388
16:85957794:G:T	50	100	0.81	0.05029
16:85958030:T:C	50	98	0.98	0.04684
16:85958047:C:A	50	98	0.96	0.0463
16:85958056:T:C	50	98	0.98	0.04684
16:85958061:C:T	50	98	0.83	0.01924
16:85958099:A:C	50	100	0.94	0.07081
16:85958213:G:C	50	98	0.78	0.02015
16:85958221:A:G	50	100	0.98	0.1895
16:85958881:T:G	50	100	0.94	0.01634
16:85959043:C:T	50	96	0.98	0.3569
16:85959051:A:C	50	100	0.95	0.01834
16:85959126:T:A	50	98	0.99	0.2273
16:85959223:T:C	50	96	0.91	0.2318
16:85959352:G:C	50	96	0.99	0.2344
16:85959528:C:T	50	94	0.95	0.4595
16:85959584:A:T	50	98	0.99	0.1957
16:85959626:C:G	50	98	0.99	0.1957
16:85959689:T:C	50	96	0.99	0.228
16:85959742:G:T	50	100	0.9	0.01344
16:85959974:T:C	50	98	0.99	0.1955
16:85960311:G:C	50	100	0.94	0.01634
16:85960878:C:T	50	100	0.8	0.03922
16:85960914:C:T	50	100	0.97	0.2182
16:85961090:A:C	50	100	0.98	0.01924
16:85961189:C:T	50	100	0.81	0.02469
16:85961190:G:T	50	100	0.81	0.02451
16:85961273:T:G	50	100	0.98	0.2197
16:85961277:A:C	50	100	0.98	0.2175
16:85961317:C:T	50	98	0.84	0.01126
16:85961621:A:G	50	100	0.99	0.2224
16:85961734:C:A	50	94	0.92	0.07208
16:85961819:T:C	50	100	0.99	0.2206
16:85961824:T:C	50	100	0.93	0.1347
16:85961830:T:C	50	100	0.83	0.02033
16:85961978:G:A	50	100	0.99	0.2186
16:85962003:G:C	50	98	0.73	0.03867
16:85962053:A:G	50	100	0.99	0.2186
16:85962056:C:G	50	100	0.99	0.2188
16:85962474:T:G	50	100	0.99	0.22
16:85962651:C:T	50	94	0.96	0.3468
16:85962689:G:A	50	98	0.98	0.2199
16:85962769:C:G	50	100	0.94	0.0187
16:85963247:A:G	50	98	0.9	0.01816
16:85963285:G:A	50	94	0.93	0.02578
16:85963395:T:C	49	98	0.94	0.4742
16:85963398:C:T	49	93.9	0.96	0.2042
16:85963422:C:A	49	100	0.93	0.3831
16:85963521:T:A	49	100	0.86	0.01543
16:85963675:T:G	49	93.9	0.95	0.2117
16:85963791:T:C	49	100	0.74	0.01561
16:85963990:C:A	50	100	0.96	0.2023
16:85964434:T:C	50	98	0.96	0.4586
16:85964672:G:C	50	94	0.96	0.2387
16:85964756:C:G	48	95.8	0.97	0.466
16:85964792:G:A	50	98	0.67	0.01961
16:85965380:A:G	50	100	0.94	0.02705
16:85965404:G:A	50	100	0.79	0.01616
16:85965405:G:A	50	100	0.92	0.01906
16:85965697:C:G	50	100	0.98	0.4853
16:85965699:T:C	50	100	0.98	0.4853
16:85965790:G:A	50	96	0.97	0.1995
16:85965803:G:A	50	100	0.96	0.4915
16:85966191:C:T	50	100	0.92	0.02142
16:85966225:T:C	50	98	0.8	0.03014
16:85966386:A:G	50	98	0.98	0.4875
16:85966425:C:T	50	98	0.94	0.2282
16:85966434:G:A	50	100	0.98	0.01979
16:85966486:A:G	50	100	0.98	0.4789
16:85966756:C:T	50	100	0.98	0.4873
16:85966776:G:A	50	98	0.96	0.199
16:85966801:C:T	50	100	0.98	0.4873
16:85966857:G:A	50	100	0.98	0.4804
16:85966953:T:A	50	100	0.95	0.02142
16:85967000:G:C	50	100	0.98	0.4927
16:85967085:G:A	50	94	0.69	0.06064
16:85967133:G:A	50	100	0.98	0.48
16:85967358:C:T	50	96	0.96	0.3017
16:85967438:T:G	50	100	0.97	0.4789
16:85967478:C:T	50	100	0.96	0.4858
16:85967606:A:G	50	100	0.96	0.4858
16:85967655:A:G	50	100	0.95	0.4655
16:85967768:C:G	49	98	0.88	0.03686
16:85967883:G:A	50	100	0.94	0.02124
16:85968015:C:T	50	100	0.87	0.0158
16:85968273:T:A	50	96	0.92	0.4775
16:85968297:C:T	50	100	0.97	0.06645
16:85968511:A:T	50	96	0.94	0.2534
16:85968519:G:C	49	95.9	0.94	0.2536
16:85968745:A:C	50	100	0.95	0.1977
16:85968861:G:T	50	96	0.95	0.1757
16:85968918:C:T	50	98	0.94	0.1385
16:85969425:T:C	50	100	0.91	0.1236
16:85969452:T:C	50	100	0.91	0.134
16:85969587:C:T	50	96	0.83	0.2613
16:85969786:T:C	50	98	0.88	0.2642
16:85969840:T:C	50	100	0.91	0.4143
16:85969938:C:T	50	98	0.89	0.1313
16:85970198:G:C	50	100	0.96	0.2311
16:85970359:G:A	50	100	0.95	0.04139
16:85970443:C:G	50	98	0.92	0.1932
16:85970466:A:C	50	100	0.87	0.0118
16:85970504:T:C	50	100	0.97	0.2297
16:85970614:C:G	50	98	0.95	0.3366
16:85970633:C:T	50	98	0.95	0.3368
16:85970920:C:G	50	100	0.96	0.2302
16:85971124:C:A	50	100	0.96	0.02215
16:85971585:A:G	50	100	0.96	0.2353
16:85971645:G:A	50	100	0.88	0.01779
16:85971858:C:T	50	100	0.96	0.02215
16:85971924:A:G	50	100	0.96	0.2309
16:85971942:A:G	50	100	0.95	0.4168
16:85972056:G:T	50	100	0.98	0.02832
16:85972232:C:T	50	100	0.96	0.3756
16:85972327:C:G	50	96	0.87	0.2564
16:85972358:T:G	50	100	0.95	0.4381
16:85972378:G:A	50	100	0.94	0.1845
16:85972617:C:T	31	87.1	0.75	0.2515
16:85972625:T:G	36	97.2	0.88	0.3277
16:85972645:G:T	40	95	0.82	0.1091
16:85974746:G:A	50	100	0.72	0.01598
16:85974769:G:A	50	96	0.81	0.02633
16:85975035:T:C	49	100	0.96	0.4655
16:85975093:G:A	50	100	0.87	0.128
16:85975124:A:C	50	100	0.99	0.03686
16:85975208:A:G	50	100	0.96	0.4252
16:85975521:C:T	50	100	0.99	0.03686
16:85975655:G:C	48	100	0.95	0.05973
16:85975708:C:T	50	100	1	0.03686
16:85975766:C:A	50	100	1	0.03686
16:85975785:C:A	50	100	0.99	0.03686
16:85975843:A:C	50	100	1	0.03704
16:85975874:G:A	50	98	0.94	0.1905
16:85975904:T:C	50	100	1	0.03704
16:85975913:G:A	50	98	0.94	0.1903
16:85976080:G:C	50	100	0.95	0.05991
16:85976094:C:T	50	100	1	0.02324
16:85976134:T:C	50	98	0.93	0.1737
16:85976154:C:A	50	98	0.94	0.3388
16:85976219:C:T	50	100	0.99	0.03794
16:85976230:A:G	50	100	0.99	0.03704
16:85976277:A:G	50	100	0.99	0.03704
16:85976297:C:T	50	100	0.99	0.03704
16:85976800:G:T	50	100	1	0.03649
16:85976894:C:G	50	100	0.88	0.01271
16:85976917:G:A	50	98	0.95	0.1594
16:85977322:C:T	50	100	0.99	0.03667
16:85977334:C:A	50	100	0.98	0.04031
16:85977427:C:T	50	98	0.94	0.3379
16:85977674:A:G	50	100	1	0.02669
16:85977731:C:T	50	100	0.9	0.0276
16:85977857:T:C	50	100	0.91	0.04412
16:85978514:T:A	50	100	0.87	0.01126
16:85978915:G:C	50	98	0.88	0.1592
16:85978993:T:C	50	96	0.93	0.4288
16:85979242:G:A	50	100	0.99	0.03704
16:85979373:T:C	50	100	0.95	0.1369
16:85979729:T:C	50	98	0.95	0.1474
16:85979737:G:A	50	100	0.86	0.08351
16:85979783:A:G	50	98	0.97	0.02614
16:85979844:C:T	50	100	0.95	0.03903
16:85979945:G:C	50	100	0.94	0.1058
16:85980029:T:C	50	100	0.92	0.01852
16:85980538:C:T	50	92	0.79	0.08297
16:85980635:T:C	50	100	0.88	0.1472
16:85980751:G:C	50	100	0.89	0.03794
16:85980849:A:G	50	98	0.94	0.09713
16:85981113:A:G	50	96	0.84	0.2678
16:85981275:C:G	50	98	0.92	0.1031
16:85981541:C:A	50	98	0.88	0.1091
16:85981660:G:A	50	100	0.91	0.03032
16:85981710:A:G	50	98	0.92	0.1022
16:85982024:G:C	50	100	0.91	0.03014
16:85982420:T:G	50	98	0.94	0.3299
16:85982485:G:A	50	96	0.81	0.2956
16:85982491:G:A	50	100	0.9	0.02996
16:85982569:G:C	49	95.9	0.88	0.1106
16:85982795:C:G	50	98	0.93	0.333
16:85983019:C:T	50	98	0.64	0.01434
16:85983058:T:C	50	98	0.89	0.2144
16:85983088:C:T	50	100	0.89	0.1109
16:85984057:G:A	50	98	0.94	0.07607
16:85984109:C:T	50	94	0.91	0.2446
16:85984222:T:C	50	100	0.66	0.01307
16:85984575:C:T	50	100	0.61	0.01253
16:85984778:G:C	50	98	0.88	0.03304
16:85984869:G:C	50	96	0.91	0.1318
16:85985027:C:T	50	94	0.92	0.2493
16:85985172:C:T	50	98	0.9	0.213
16:85985255:T:C	50	94	0.91	0.1314
16:85985269:C:T	50	94	0.91	0.1387
16:85985481:T:A	50	98	0.93	0.3293
16:85985645:A:G	49	93.9	0.92	0.2402
16:85985665:G:A	50	98	0.94	0.07589
16:85985910:G:C	50	98	0.91	0.08479
16:85986035:C:G	50	96	0.89	0.1393
16:85986046:C:T	50	96	0.89	0.1393
16:85986050:C:T	50	96	0.89	0.1394
16:85986155:T:A	50	100	0.83	0.1356
16:85986350:C:T	50	98	0.69	0.01089
16:85986560:C:T	50	100	0.67	0.01652
16:85986771:A:G	50	98	0.79	0.01162
16:85987090:T:C	50	92	0.86	0.2119
16:85987223:C:A	50	92	0.79	0.05519
16:85987746:C:G	41	80.5	0.78	0.4993
16:85987899:G:A	50	92	0.77	0.07135
16:85987970:C:T	50	94	0.8	0.1928
16:85988018:T:C	50	92	0.81	0.3647
16:85988021:G:C	50	92	0.82	0.3597
16:85988299:G:A	50	98	0.78	0.01489
16:85988362:G:T	50	98	0.67	0.01634
16:85988491:G:T	49	95.9	0.68	0.07081
16:85988505:C:T	49	100	0.79	0.01416
16:85988507:A:G	50	96	0.75	0.02324
16:85988698:C:T	50	100	0.69	0.05338
16:85988947:T:G	50	88	0.69	0.2435
16:85989282:G:A	50	94	0.77	0.05901
16:85989423:C:T	50	100	0.82	0.01307
16:85989776:A:G	50	100	0.62	0.03504
16:85989890:A:C	50	100	0.74	0.02269
16:85990222:C:T	50	92	0.87	0.06445
16:85990498:G:A	50	94	0.88	0.2148
16:85990682:A:G	50	98	0.83	0.02469
16:85990882:C:T	50	100	0.84	0.01325
16:85991010:T:C	50	100	0.89	0.295
16:85991128:T:C	50	100	0.9	0.2507
16:85991232:A:G	50	100	0.89	0.2947
16:85991273:G:A	50	100	0.91	0.236
16:85991831:C:T	50	100	0.78	0.01344
16:85992880:T:A	50	98	0.86	0.09786
16:85993227:C:T	50	92	0.78	0.1799
16:85993636:G:A	50	98	0.86	0.1055
16:85993901:G:A	50	100	0.82	0.02106
16:85993956:A:G	50	100	0.81	0.02088
16:85994059:C:A	50	100	0.82	0.0207
16:85994168:C:T	50	100	0.93	0.01362
16:85994171:T:G	50	100	0.86	0.0443
16:85994212:G:A	50	100	0.89	0.2785
16:85994613:A:C	50	94	0.9	0.2173
16:85994618:A:C	50	100	0.9	0.2997
16:85994631:A:G	50	98	0.89	0.3475
16:85994778:G:A	50	90	0.8	0.2672
16:85994910:A:C	50	100	0.9	0.2916
16:85995056:G:A	50	100	0.72	0.02215
16:85995248:C:G	50	100	0.9	0.3016
16:85995508:T:C	50	100	0.82	0.01471
16:85995743:G:T	50	94	0.91	0.2155
16:85995886:G:A	50	100	0.81	0.07081
16:85996116:A:T	50	100	0.93	0.01344
16:85996906:T:C	50	98	0.85	0.4375
16:85997337:C:T	50	94	0.82	0.1736
16:85997587:G:A	50	98	0.84	0.2259
16:85997846:G:T	50	92	0.78	0.3315
16:85998041:C:G	50	86	0.79	0.2774
16:85998101:T:G	50	96	0.78	0.04847
16:85998368:G:A	50	100	0.88	0.01216
16:85998493:T:C	50	90	0.78	0.1543
16:85998550:G:A	50	84	0.73	0.4893
16:85998752:T:C	50	98	0.78	0.4001
16:85998899:T:C	49	89.8	0.8	0.291
16:85998999:C:T	50	96	0.81	0.0906
16:85999075:G:A	50	96	0.8	0.3406
16:85999270:C:T	50	90	0.82	0.116
16:85999332:C:T	50	98	0.82	0.01071
16:85999352:T:C	50	96	0.82	0.09332
16:85999580:T:G	50	92	0.81	0.356
16:85999655:T:G	50	90	0.83	0.3164
16:86000200:T:C	50	100	0.82	0.04285
16:86000204:A:G	50	94	0.83	0.3019
16:86000658:T:C	50	90	0.83	0.4581
16:86001027:C:A	50	96	0.8	0.1336
16:86001744:A:C	50	98	0.86	0.04121
16:86002114:G:A	50	98	0.87	0.08533
16:86002457:C:T	50	90	0.78	0.3393
16:86002918:C:T	50	98	0.9	0.04031
16:86003165:G:T	50	94	0.78	0.1275
16:86003870:C:G	50	96	0.8	0.1316
16:86003954:C:A	50	98	0.89	0.04031
16:86004134:C:T	50	94	0.8	0.1035
16:86004307:G:A	50	98	0.82	0.04012
16:86004439:C:T	50	100	0.79	0.07988
16:86004806:G:A	50	88	0.72	0.1554
16:86004990:T:C	50	94	0.62	0.1679
16:86005125:A:G	50	88	0.7	0.2211
16:86005278:C:T	50	88	0.62	0.1919
16:86005380:C:A	50	90	0.66	0.1
16:86006770:T:C	50	100	0.82	0.01598
16:86006879:A:G	50	94	0.64	0.1289
16:86007697:A:G	50	100	0.76	0.02578
16:86008491:C:T	50	82	0.67	0.4058
16:86008788:C:A	50	100	0.69	0.03758
16:86008885:A:G	50	88	0.69	0.106
16:86008991:A:G	50	96	0.66	0.1206
16:86009170:T:G	50	100	0.83	0.02415
16:86009213:T:C	50	100	0.82	0.02269
16:86009214:G:A	50	100	0.79	0.02269
16:86009240:C:T	50	100	0.88	0.01053
16:86010459:C:A	50	100	0.91	0.02197
16:86010495:A:T	50	100	0.92	0.03322
16:86010869:A:C	50	100	0.91	0.02996
16:86011020:G:C	50	98	0.67	0.0345
16:86011253:T:C	50	100	0.97	0.04012
16:86011409:C:A	50	100	0.97	0.02233
16:86011417:A:T	50	100	0.98	0.02233
16:86012036:G:A	50	100	0.91	0.01071
16:86012072:G:A	50	100	1	0.01216
16:86012863:C:G	50	100	0.94	0.02669
16:86013365:T:C	50	100	0.98	0.01289
16:86013406:T:C	49	89.8	0.76	0.2338
16:86015288:G:T	50	100	0.97	0.0118
16:86015364:A:C	50	98	0.97	0.01126
16:86015426:T:G	50	80	0.63	0.4343
16:86015920:A:G	50	100	0.9	0.02415
16:86016015:T:C	50	94	0.82	0.1786
16:86016103:C:G	50	100	0.9	0.02233
16:86016145:T:C	50	96	0.8	0.1541
16:86016164:A:G	50	98	0.89	0.06536
16:86016222:G:A	50	94	0.81	0.1334
16:86016275:A:C	50	100	0.85	0.01053
16:86016341:A:C	50	86	0.75	0.1017
16:86016487:G:A	50	100	0.93	0.01398
16:86016595:A:G	50	100	0.97	0.0158
16:86016694:C:A	50	98	0.69	0.01398
16:86016753:C:G	50	88	0.79	0.1097
16:86016789:A:C	50	100	0.93	0.01761
16:86016984:T:C	50	100	0.86	0.02342
16:86017179:G:C	50	100	0.89	0.07298
16:86017352:T:C	50	98	0.85	0.07625
16:86017606:C:T	50	100	0.82	0.04158
16:86017647:G:A	50	90	0.66	0.1175
16:86018180:C:A	50	96	0.84	0.2613
16:86018276:C:T	50	90	0.75	0.1093
16:86018298:C:G	50	96	0.84	0.2554
16:86018544:G:A	50	94	0.83	0.2852
16:86018636:G:T	50	94	0.86	0.2654
16:86018814:C:A	50	94	0.71	0.1786
16:86018817:T:C	50	94	0.88	0.1999
16:86018983:C:G	50	100	0.91	0.01325
16:86019411:G:C	50	94	0.83	0.1808
16:86019428:A:G	50	98	0.87	0.07952
16:86019474:G:A	50	100	0.87	0.1412
16:86019498:C:G	50	98	0.81	0.01507
16:86019669:C:G	50	100	0.96	0.02342
16:86019672:C:T	50	100	0.96	0.02342
16:86019720:G:A	50	100	0.96	0.02342
16:86019745:C:T	50	100	0.96	0.02342
16:86020144:G:T	50	100	0.95	0.02179
16:86020228:C:A	50	94	0.9	0.303
16:86020523:C:G	50	100	0.91	0.01561
16:86021234:C:G	50	96	0.88	0.08533
16:86021280:C:G	50	96	0.91	0.2088
16:86022406:T:C	50	98	0.92	0.195
16:86023109:A:C	50	100	0.93	0.0305
16:86023251:G:C	50	96	0.92	0.159
16:86023292:G:A	50	98	0.93	0.1603
16:86023338:G:A	50	98	0.93	0.1596
16:86023529:T:C	50	96	0.92	0.1596
16:86023531:T:C	50	98	0.94	0.2026
16:86023615:T:G	50	98	0.93	0.1645
16:86023938:C:T	50	98	0.91	0.08079
16:86024784:G:C	50	90	0.87	0.4646
16:86025070:G:A	50	96	0.83	0.1737
16:86025266:A:C	50	100	0.99	0.02741
16:86025356:T:C	50	100	0.95	0.02923
16:86025357:G:C	50	100	0.94	0.1894
16:86025533:G:C	50	100	0.95	0.02923
16:86025595:G:T	50	100	0.89	0.02197
16:86025671:G:A	50	96	0.62	0.01561
16:86025711:C:T	50	100	0.99	0.02088
16:86025726:G:A	50	96	0.91	0.08043
16:86025835:C:A	50	100	0.97	0.06155
16:86025893:C:A	49	100	0.94	0.06699
16:86026006:T:G	50	100	0.96	0.06754
16:86026056:G:C	50	100	0.94	0.03867
16:86026176:C:T	50	96	0.93	0.03849
16:86026354:A:G	50	100	0.99	0.01543
16:86026400:G:A	50	100	0.99	0.02505
16:86026402:G:C	50	100	0.99	0.02614
16:86026805:C:T	50	96	0.87	0.08297
16:86026822:C:T	50	100	0.91	0.01344
16:86026973:T:C	50	88	0.9	0.2538
16:86027337:C:T	50	98	0.89	0.01906
16:86027392:T:C	50	100	0.92	0.02542
16:86027634:C:T	50	100	0.92	0.0236
16:86028065:A:G	50	94	0.85	0.173
16:86028443:T:C	50	88	0.89	0.3844
16:86029545:A:G	50	100	0.93	0.03159
16:86030137:T:C	50	98	0.92	0.08061
16:86030158:T:C	50	96	0.92	0.09822
16:86030202:C:G	50	90	0.91	0.1175
16:86030332:T:C	50	98	0.94	0.09513
16:86030907:C:A	50	90	0.9	0.2111
16:86031236:C:T	50	96	0.77	0.08061
16:86031297:G:C	50	88	0.9	0.2159
16:86031336:C:T	50	90	0.81	0.2627
16:86031342:A:G	50	86	0.88	0.1752
16:86031472:G:C	50	98	0.91	0.08297
16:86032422:T:C	50	84	0.78	0.4835
16:86032812:T:C	50	96	0.81	0.3756
16:86033005:C:G	50	92	0.72	0.1202
16:86033143:C:G	50	96	0.8	0.04866
16:86033254:C:G	50	100	0.66	0.01452
16:86033783:G:C	50	96	0.85	0.1236
16:86033967:G:A	50	96	0.82	0.1327
16:86034575:G:A	50	100	0.96	0.1044
16:86034916:A:G	50	100	0.81	0.0886
16:86035021:T:C	50	96	0.93	0.2411
16:86035047:C:G	50	100	0.97	0.1073
16:86035125:C:T	50	98	0.96	0.03885
16:86035170:G:A	50	98	0.89	0.2357
16:86035223:C:G	50	100	0.84	0.04031
16:86035271:C:A	50	100	0.96	0.1068
16:86035353:A:G	50	98	0.88	0.01216
16:86035488:A:G	50	96	0.88	0.108
16:86035652:C:T	50	98	0.95	0.2549
16:86035667:A:C	49	98	0.94	0.4835
16:86035697:G:C	50	90	0.92	0.3923
16:86035803:A:G	50	100	0.92	0.3076
16:86036014:T:C	50	100	0.95	0.4858
16:86036132:C:G	50	96	0.94	0.4886
16:86036182:G:T	50	96	0.96	0.2614
16:86036183:T:G	50	96	0.96	0.2614
16:86036221:A:G	50	98	0.97	0.2614
16:86036418:C:G	50	100	0.96	0.2696
16:86036589:C:A	50	100	0.95	0.2035
16:86036717:C:A	50	100	0.98	0.258
16:86036824:C:T	50	100	0.97	0.2676
16:86036837:T:C	50	96	0.96	0.2672
16:86036840:A:G	50	96	0.96	0.2672
16:86036843:C:A	50	96	0.96	0.2672
16:86037017:T:G	50	98	0.97	0.2593
16:86037061:A:T	50	100	0.97	0.2593
16:86037068:G:C	49	100	0.97	0.2596
16:86037102:T:G	50	100	0.66	0.02524
16:86037160:A:G	50	98	0.97	0.2598
16:86037173:A:G	50	100	0.94	0.2019
16:86037192:T:C	49	100	0.94	0.3103
16:86037207:C:G	50	100	0.94	0.2017
16:86037275:C:T	50	100	0.97	0.2602
16:86037286:G:A	50	100	0.97	0.26
16:86037346:G:C	50	98	0.96	0.4641
16:86037442:A:G	50	100	0.96	0.2609
16:86037595:G:A	50	96	0.77	0.02741
16:86037625:C:T	50	100	0.96	0.2874
16:86037640:G:A	50	98	0.97	0.03813
16:86037663:G:A	50	100	0.76	0.01253
16:86037726:T:C	50	98	0.8	0.01979
16:86037768:C:T	50	100	0.96	0.2869
16:86037897:G:A	50	100	0.96	0.2858
16:86037983:G:A	50	96	0.94	0.4759
16:86038108:C:A	50	100	0.8	0.01525
16:86038144:G:A	50	100	0.63	0.01071
16:86038189:T:C	50	100	0.94	0.1736
16:86038323:G:C	50	98	0.91	0.455
16:86038366:G:T	50	100	0.94	0.03994
16:86039397:G:A	50	100	0.95	0.1033
16:86039425:A:G	50	100	0.96	0.49
16:86039509:C:G	50	96	0.94	0.1688
16:86039579:T:C	50	100	0.96	0.2556
16:86039765:G:A	50	96	0.96	0.3259
16:86039846:C:T	50	100	0.95	0.3275
16:86040051:A:G	48	100	0.96	0.03885
16:86040128:C:A	47	97.9	0.8	0.04575
16:86040148:T:C	47	95.7	0.94	0.1028
16:86040431:G:C	32	90.6	0.95	0.3277
16:86040486:T:C	50	100	0.92	0.02033
16:86040636:T:C	45	100	0.96	0.4951
16:86040712:A:G	48	100	0.96	0.4966
16:86040747:T:G	49	100	0.94	0.1658
16:86041078:G:T	50	98	0.94	0.1095
16:86041310:C:A	50	100	0.93	0.4993
16:86041442:C:T	50	100	0.91	0.02124
16:86041495:A:G	50	100	0.93	0.1064
16:86041578:T:G	50	98	0.88	0.2377
16:86041585:C:T	50	100	0.87	0.1725
16:86041843:A:G	50	94	0.86	0.1877
16:86041898:A:C	50	94	0.87	0.183
16:86041920:G:A	50	92	0.86	0.1823
16:86041935:T:C	50	88	0.8	0.3546
16:86042119:C:A	50	100	0.76	0.02415
16:86042141:G:A	50	98	0.9	0.1592
16:86042223:T:C	50	94	0.87	0.2346
16:86042356:G:A	50	98	0.94	0.01017
16:86042420:C:T	50	100	0.93	0.01017
16:86042432:G:A	50	100	0.86	0.03522
16:86042472:T:G	50	94	0.88	0.4564
16:86042502:G:A	50	96	0.9	0.1641
16:86042685:C:T	50	96	0.9	0.4464
16:86042739:G:T	50	94	0.93	0.435
16:86042891:G:C	50	100	0.89	0.0325
16:86043007:C:A	50	100	0.89	0.0325
16:86043150:G:C	49	100	0.94	0.356
16:86043494:G:A	50	98	0.94	0.1258
16:86043702:G:C	50	98	0.96	0.3357
16:86043704:C:T	50	98	0.96	0.3357
16:86043771:A:G	50	96	0.97	0.4566
16:86043905:A:G	50	100	0.94	0.01307
16:86043936:G:A	50	100	0.92	0.1431
16:86044013:A:G	50	100	0.95	0.1033
16:86044031:G:A	50	98	0.96	0.1109
16:86044241:C:T	50	96	0.94	0.1728
16:86044366:T:C	50	100	0.96	0.3497
16:86044480:C:T	49	95.9	0.98	0.449
16:86044910:G:A	50	96	0.97	0.498
16:86045398:T:C	50	98	0.95	0.4882
16:86045492:C:T	50	94	0.95	0.2215
16:86045603:T:C	50	96	0.94	0.1783
16:86045643:G:T	50	94	0.94	0.1282
16:86045750:C:T	50	100	0.95	0.02142
16:86045765:C:A	50	100	0.85	0.02397
16:86045779:A:G	50	96	0.94	0.3553
16:86045782:C:G	50	94	0.97	0.1207
16:86045785:G:A	50	100	0.87	0.03613
16:86045800:T:G	50	96	0.96	0.4942
16:86045817:C:T	49	100	0.68	0.01852
16:86046230:G:A	50	100	0.89	0.0138
16:86046444:C:T	50	92	0.96	0.2593
16:86046598:G:T	50	100	0.94	0.3871
16:86046879:C:A	50	100	0.94	0.04176
16:86047065:C:T	50	100	0.93	0.1044
16:86047161:G:T	50	100	0.9	0.06627
16:86047253:G:T	50	100	0.97	0.02705
16:86047375:A:G	50	100	0.94	0.1176
16:86047434:T:A	50	100	0.95	0.07135
16:86047651:A:G	50	98	0.92	0.2511
16:86047709:G:A	50	94	0.96	0.1549
16:86047816:G:A	50	98	0.94	0.1104
16:86047864:A:C	50	94	0.94	0.1164
16:86048311:C:T	50	98	0.96	0.1429
16:86048358:C:G	50	98	0.95	0.2814
16:86048360:C:G	50	98	0.92	0.03631
16:86048551:T:C	50	96	0.94	0.1104
16:86048783:A:G	50	98	0.97	0.4265
16:86048923:G:C	50	98	0.97	0.1088
16:86048926:T:C	50	98	0.98	0.3023
16:86048974:C:T	50	100	0.93	0.01035
16:86049023:G:T	50	98	0.92	0.03631
16:86049091:C:T	50	98	0.97	0.1109
16:86049205:G:C	50	100	0.95	0.07153
16:86049229:C:T	50	98	0.97	0.1229
16:86049310:G:T	50	100	0.98	0.02687
16:86049326:G:C	50	100	0.94	0.01035
16:86049369:T:C	50	96	0.94	0.3065
16:86049543:G:A	50	100	0.81	0.01906
16:86049644:C:T	50	100	0.94	0.01071
16:86049651:G:A	50	100	0.93	0.04085
16:86050153:A:G	50	100	0.93	0.04484
16:86050276:G:A	50	100	0.93	0.09078
16:86050356:C:T	50	100	0.94	0.07062
16:86050413:G:T	50	100	0.94	0.01035
16:86050420:A:C	50	98	0.93	0.1966
16:86050540:A:G	50	98	0.97	0.2905
16:86050606:C:G	50	100	0.98	0.02705
16:86050749:T:A	50	98	0.97	0.3179
16:86050752:A:G	50	100	0.99	0.01507
16:86050946:G:C	50	98	0.94	0.1088
16:86051255:G:T	50	100	0.97	0.02687
16:86051304:C:G	50	100	0.99	0.01489
16:86051414:A:G	50	100	0.96	0.01089
16:86051525:C:T	50	100	0.95	0.01035
16:86051799:A:G	50	98	0.97	0.126
16:86052054:G:A	50	100	0.96	0.02741
16:86052081:A:G	50	100	0.98	0.0118
16:86052130:C:T	50	100	0.9	0.01344
16:86052386:C:A	50	98	0.91	0.1639
16:86052481:G:A	50	100	0.99	0.01507
16:86052710:G:A	50	100	0.72	0.02179
16:86052874:T:C	50	100	0.96	0.07571
16:86052885:G:A	50	100	0.99	0.01707
16:86053241:G:A	50	100	0.95	0.2634
16:86053388:C:T	50	100	0.98	0.01053
16:86053423:A:G	50	100	0.96	0.04503
16:86053592:T:C	50	100	0.94	0.09296
16:86054273:G:A	50	100	0.92	0.09931
16:86054701:C:T	50	98	0.85	0.03304
16:86054797:A:G	50	96	0.95	0.4871
16:86054988:T:C	50	94	0.96	0.4214
16:86055033:A:T	50	98	0.94	0.1986
16:86055111:G:A	50	92	0.96	0.4198
16:86055143:C:G	50	98	0.95	0.122
16:86055608:G:C	50	98	0.97	0.1425
16:86055900:T:A	50	96	0.97	0.2674
16:86055924:T:C	50	96	0.95	0.4208
16:86055963:C:T	50	96	0.95	0.1826
16:86055987:G:A	50	100	0.91	0.01761
16:86056018:G:C	50	92	0.96	0.4243
16:86056122:C:T	50	98	0.95	0.1816
16:86056274:G:A	50	100	0.95	0.08388
16:86056483:A:G	49	98	0.9	0.01398
16:86056487:A:C	41	95.1	0.97	0.1224
16:86056678:T:A	50	100	0.96	0.1097
16:86056895:C:T	50	100	0.96	0.2934
16:86057172:T:G	50	98	0.97	0.1391
16:86057186:C:G	50	98	0.96	0.1703
16:86057292:A:G	50	100	0.95	0.1837
16:86057399:A:G	50	100	0.96	0.1013
16:86057414:T:A	50	98	0.95	0.4375
16:86057465:G:A	50	98	0.96	0.1665
16:86057591:T:C	50	100	0.95	0.1236
16:86058024:C:T	50	100	0.97	0.1331
16:86058250:A:C	50	100	0.93	0.05211
16:86058255:T:C	50	98	0.97	0.1946
16:86058473:G:C	50	100	0.94	0.1728
16:86058781:A:G	50	96	0.88	0.02487
16:86058826:C:T	50	100	0.95	0.02088
16:86059260:G:A	50	100	0.92	0.1349
16:86059605:A:G	50	100	0.82	0.02288
16:86059922:C:T	50	98	0.83	0.02796
16:86060115:A:G	50	98	0.91	0.3027
16:86060198:G:C	50	94	0.92	0.4702
16:86060345:C:T	50	98	0.94	0.2126
16:86060399:A:G	50	98	0.96	0.3749
16:86060488:C:T	50	100	0.98	0.1478
16:86060493:G:A	50	98	0.94	0.2987
16:86060815:C:A	50	100	0.97	0.1
16:86060873:A:G	50	100	0.95	0.3871
16:86060899:G:T	50	98	0.92	0.2663
16:86060911:G:A	50	100	0.89	0.09441
16:86060967:A:G	50	100	0.95	0.01416
16:86061148:G:A	50	100	0.9	0.1394
16:86061166:A:C	50	98	0.97	0.1483
16:86061466:C:G	50	100	0.96	0.1659
16:86061507:T:C	50	100	0.94	0.2511
16:86062020:G:A	50	100	0.98	0.193
16:86062073:C:G	50	100	0.97	0.1638
16:86062258:A:G	50	100	0.98	0.02033
16:86062392:G:C	50	100	0.98	0.01434
16:86062677:C:T	50	100	0.98	0.06373
16:86062687:C:G	50	100	0.81	0.0187
16:86062723:C:T	50	100	0.62	0.01053
16:86062758:A:G	50	100	0.81	0.01852
16:86062788:G:A	50	100	0.92	0.09314
16:86062950:C:G	50	94	0.94	0.3482
16:86063022:C:T	50	100	0.98	0.06082
16:86063237:T:C	50	98	0.89	0.1529
16:86063302:T:A	44	79.5	0.61	0.09314
16:86063803:A:G	48	100	0.94	0.1692
16:86063872:C:T	50	100	0.9	0.1554
16:86063953:C:G	50	98	0.96	0.2968
16:86064025:A:G	50	100	0.99	0.01107
16:86064175:T:C	50	98	0.96	0.2967
16:86064180:G:A	50	98	0.93	0.09731
16:86064353:C:T	50	98	0.96	0.3126
16:86064636:G:T	50	98	0.94	0.2849
16:86064637:A:C	50	96	0.95	0.2829
16:86064696:T:C	50	96	0.96	0.2959
16:86064804:A:G	50	100	0.96	0.2974
16:86064846:T:G	50	100	0.93	0.09768
16:86065070:C:G	50	100	0.89	0.01816
16:86065268:A:G	50	100	0.97	0.3842
16:86065486:C:T	50	98	0.82	0.01507
16:86065507:G:A	50	100	0.97	0.03976
16:86065560:C:T	50	100	0.95	0.293
16:86065610:C:A	50	100	0.96	0.1816
16:86065746:G:T	50	100	0.95	0.03831
16:86066162:T:A	50	100	0.91	0.1393
16:86066213:C:G	50	100	0.97	0.01489
16:86066309:C:G	50	100	0.88	0.01434
16:86066416:G:A	50	100	0.8	0.02741
16:86066538:T:G	50	96	0.74	0.04339
16:86066581:C:A	50	100	0.91	0.01235
16:86066614:G:C	50	100	0.9	0.01471
16:86066674:G:A	50	100	0.83	0.01979
16:86066868:C:T	50	96	0.91	0.3212
16:86066889:G:A	50	100	0.9	0.02124
16:86067010:G:A	50	98	0.96	0.2128
16:86067244:A:T	50	100	0.89	0.01452
16:86067264:A:G	50	100	0.88	0.01924
16:86067267:A:C	50	100	0.91	0.3226
16:86067337:A:G	50	100	0.88	0.07825
16:86067396:T:C	50	98	0.84	0.169
16:86067428:T:C	50	100	0.92	0.05392
16:86067445:G:A	50	98	0.93	0.1258
16:86067516:G:A	50	100	0.94	0.01471
16:86067678:T:C	50	94	0.9	0.2702
16:86068079:C:G	50	100	0.94	0.04031
16:86068085:T:C	50	100	0.96	0.01017
16:86068171:G:A	50	100	0.91	0.2627
16:86068217:T:C	50	98	0.92	0.2988
16:86068336:C:G	50	100	0.92	0.1204
16:86068347:A:C	50	98	0.93	0.1304
16:86068615:T:C	50	98	0.93	0.2887
16:86068761:G:C	50	96	0.95	0.2469
16:86069123:A:T	50	98	0.95	0.222
16:86069164:C:A	50	96	0.92	0.3007
16:86069347:A:G	50	100	0.94	0.01271
16:86069375:A:G	50	100	0.93	0.1069
16:86069478:C:T	50	100	0.93	0.1068
16:86069593:T:C	50	100	1	0.04049
16:86069746:G:A	50	96	0.9	0.1828
16:86069862:T:C	50	96	0.92	0.484
16:86069939:G:A	50	100	0.9	0.4149
16:86070221:T:C	50	92	0.85	0.1892
16:86070222:A:G	50	92	0.86	0.3226
16:86070228:G:C	50	98	0.84	0.06572
16:86070231:G:C	50	100	0.93	0.1314
16:86070237:G:A	50	84	0.77	0.4149
16:86070253:A:T	50	92	0.81	0.06754
16:86070269:G:A	50	98	0.94	0.02378
16:86070281:C:T	50	100	0.65	0.02197
16:86070432:C:T	50	100	0.92	0.1331
16:86070445:T:C	50	100	0.94	0.04448
16:86070536:G:A	50	96	0.91	0.4495
16:86070558:T:C	50	100	0.92	0.2099
16:86070635:G:T	50	98	0.78	0.01779
16:86071057:T:C	50	98	0.92	0.3377
16:86071185:G:A	50	100	0.96	0.05483
16:86071232:T:G	50	98	0.92	0.1788
16:86071310:A:G	50	96	0.92	0.2948
16:86071476:G:A	50	98	0.93	0.2255
16:86071683:G:A	50	100	0.61	0.01089
16:86071926:T:C	50	100	0.98	0.1491
16:86072017:A:G	50	100	0.97	0.02505
16:86072310:G:A	50	100	0.92	0.06681
16:86072448:G:C	50	100	0.94	0.1206
16:86072485:C:T	50	100	0.94	0.04194
16:86072623:C:T	50	100	0.93	0.04484
16:86072647:T:C	50	100	0.94	0.1198
16:86072679:G:A	50	100	0.9	0.05065
16:86072844:T:C	50	100	0.99	0.1485
16:86073345:C:A	50	100	0.95	0.06972
16:86073363:C:T	50	100	0.97	0.05556
16:86073440:A:G	50	100	0.98	0.07117
16:86073646:A:G	50	100	0.97	0.06917
16:86073673:G:T	50	100	0.93	0.04031
16:86074211:A:G	50	100	1	0.01035
16:86074463:A:T	50	100	0.98	0.02614
16:86074485:C:G	50	100	0.95	0.01253
16:86074553:C:T	50	100	0.99	0.144
16:86074561:T:C	50	100	0.94	0.04847
16:86074642:A:G	50	100	0.98	0.1643
16:86074677:A:C	50	100	0.98	0.1629
16:86074713:G:A	50	100	1	0.01053
16:86074753:T:C	50	100	0.98	0.1641
16:86074825:T:G	50	100	1	0.01053
16:86074914:C:T	50	100	0.97	0.04448
16:86075021:C:T	50	100	0.98	0.0443
16:86075115:C:A	50	100	0.98	0.01325
16:86075164:G:A	50	100	0.98	0.01325
16:86075213:A:C	50	100	1	0.01089
16:86075510:G:C	50	100	0.98	0.386
16:86075601:C:A	50	100	1	0.1438
16:86075605:T:G	50	100	0.98	0.2128
16:86075629:G:A	50	100	0.98	0.3667
16:86075664:G:A	50	98	0.71	0.01652
16:86075758:C:T	50	98	0.93	0.1634
16:86075922:T:A	50	100	0.96	0.2335
16:86075953:A:C	50	100	0.9	0.01852
16:86075975:A:G	50	100	1	0.01035
16:86076067:C:T	50	100	0.98	0.348
16:86076233:G:A	50	100	1	0.01017
16:86076805:T:C	50	100	0.99	0.228
16:86076824:A:C	50	100	0.99	0.05247
16:86077252:T:C	50	100	0.97	0.0492
16:86077434:C:T	50	100	0.99	0.05229
16:86077572:G:A	50	100	0.97	0.3873
16:86077796:G:A	50	100	0.95	0.01943
16:86077963:G:T	50	100	0.98	0.04357
16:86077995:C:T	50	100	1	0.04267
16:86078120:A:C	50	100	0.98	0.3057
16:86078267:C:T	50	100	0.84	0.03613
16:86078479:C:T	50	100	0.99	0.05229
16:86078536:G:A	50	100	0.98	0.337
16:86078637:G:A	50	100	0.97	0.06718
16:86079007:C:G	50	100	0.88	0.01271
16:86079290:G:C	50	98	0.98	0.3168
16:86079344:G:A	50	100	1	0.04938
16:86079384:A:G	50	100	0.99	0.341
16:86079604:C:G	50	98	0.99	0.1979
16:86079745:C:T	50	100	0.83	0.01707
16:86079786:T:A	50	100	0.99	0.04412
16:86079808:C:T	49	98	0.98	0.1636
16:86079809:G:A	50	98	0.99	0.2473
16:86079846:T:C	50	100	0.99	0.04412
16:86079894:G:A	50	100	0.99	0.04394
16:86079895:T:G	50	100	0.99	0.04394
16:86080024:C:G	50	96	0.99	0.2983
16:86080036:C:A	50	100	0.99	0.04339
16:86080055:G:A	50	98	0.99	0.2794
16:86080346:G:A	50	100	0.98	0.02869
16:86080527:C:T	50	100	0.96	0.04956
16:86080528:G:C	50	98	0.98	0.1955
16:86080544:C:G	50	98	0.99	0.2988
16:86080588:T:A	50	98	0.98	0.3488
16:86080627:A:G	50	96	0.98	0.4372
16:86080647:T:C	50	96	0.97	0.3145
16:86080725:T:C	50	100	0.98	0.04938
16:86080837:G:A	50	98	0.95	0.04902
16:86080967:A:T	50	100	0.97	0.1765
16:86081037:G:C	50	98	0.98	0.4325
16:86081048:T:C	50	98	0.98	0.3971
16:86081064:C:T	50	100	0.98	0.04938
16:86081080:G:A	50	100	0.94	0.01162
16:86081223:A:G	50	100	0.97	0.2536
16:86081243:T:C	50	100	0.97	0.08424
16:86081301:G:A	50	100	0.98	0.04321
16:86081338:G:A	50	100	0.98	0.07789
16:86081461:C:T	50	96	0.98	0.4203
16:86081703:T:C	50	100	0.99	0.1598
16:86081884:T:G	46	91.3	0.96	0.3912
16:86081981:T:G	44	88.6	0.98	0.4782
16:86082001:T:C	45	82.2	0.98	0.3366
16:86082004:T:C	45	82.2	0.98	0.3335
16:86082099:C:G	50	98	0.94	0.07771
16:86082103:A:G	50	88	0.98	0.3335
16:86082104:G:C	50	88	0.98	0.3333
16:86082164:T:C	50	98	0.98	0.2564
16:86082218:A:G	50	100	0.99	0.1207
16:86082335:A:G	50	100	0.94	0.01525
16:86082487:C:T	50	100	0.99	0.1206
16:86082589:G:A	50	100	1	0.0463
16:86082607:G:A	50	100	0.98	0.3264
16:86082707:C:T	50	100	0.99	0.118
16:86082937:C:T	50	100	0.9	0.06518
16:86082938:G:A	50	98	0.98	0.1674
16:86083091:A:G	50	100	0.98	0.1394
16:86083254:C:T	50	100	0.99	0.06336
16:86083394:C:T	50	100	0.98	0.05919
16:86083601:T:C	50	100	0.91	0.01543
16:86083771:C:T	50	96	0.97	0.3464
16:86084000:G:A	50	98	0.96	0.1472
16:86084012:G:A	50	100	0.98	0.04611
16:86084089:A:G	50	100	0.98	0.06155
16:86084153:A:C	50	100	0.89	0.01779
16:86084180:T:C	50	100	0.98	0.2416
16:86084213:A:G	50	100	0.98	0.2413
16:86084259:T:A	50	94	0.97	0.3433
16:86084290:C:T	50	100	0.98	0.1943
16:86084320:T:C	50	100	0.98	0.331
16:86084631:G:C	50	100	0.97	0.1935
16:86084691:C:G	50	100	0.98	0.2391
16:86085069:C:A	50	100	0.97	0.1926
16:86085239:G:A	50	100	0.95	0.09913
16:86085247:C:T	50	100	0.98	0.06227
16:86085251:G:T	50	100	0.99	0.06227
16:86085298:C:T	50	100	0.99	0.06227
16:86085326:T:A	50	94	0.96	0.1868
16:86085335:C:A	50	96	0.95	0.3397
16:86085350:T:C	50	100	0.93	0.1146
16:86085495:A:G	50	100	0.93	0.06736
16:86085562:G:A	50	100	0.92	0.05156
16:86085612:C:G	50	94	0.95	0.1863
16:86085839:A:G	50	100	0.95	0.0236
16:86085922:C:T	50	100	0.94	0.1914
16:86086017:G:C	50	100	0.92	0.1158
16:86086079:G:A	50	100	0.76	0.01997
16:86086202:C:T	50	100	0.86	0.02741
16:86086225:G:A	50	100	0.86	0.02741
16:86086301:T:C	50	94	0.93	0.3322
16:86086419:T:C	50	100	0.93	0.4744
16:86086474:A:G	50	98	0.9	0.4777
16:86086506:G:A	50	100	0.81	0.07244
16:86086512:G:C	50	92	0.89	0.262
16:86086640:A:G	50	96	0.87	0.1826
16:86086726:G:A	50	92	0.86	0.3253
16:86086769:A:G	50	94	0.89	0.344
16:86086924:G:A	50	98	0.89	0.07807
16:86087149:C:A	50	100	0.8	0.01489
16:86087680:C:T	50	96	0.89	0.08351
16:86087988:C:T	50	96	0.91	0.08842
16:86088220:C:T	50	96	0.85	0.309
16:86088407:A:T	50	98	0.82	0.05065
16:86088595:A:G	50	98	0.89	0.1471
16:86088604:C:T	50	98	0.89	0.1532
16:86088681:A:G	50	94	0.84	0.3411
16:86088918:G:A	50	98	0.88	0.1436
16:86089016:G:A	50	98	0.89	0.1427
16:86089137:T:C	50	94	0.86	0.2037
16:86089216:G:A	50	96	0.86	0.3431
16:86089476:A:G	50	96	0.78	0.1049
16:86089500:T:C	50	98	0.81	0.09132
16:86089563:T:C	50	90	0.81	0.3308
16:86089622:C:T	50	90	0.82	0.2193
16:86089635:G:C	50	100	0.79	0.06173
16:86089795:A:G	50	100	0.77	0.01634
16:86089846:C:G	50	100	0.87	0.07771
16:86090749:G:A	50	96	0.8	0.09477
16:86090813:C:T	50	94	0.76	0.08805
16:86090893:A:G	50	100	0.83	0.01235
16:86090976:A:C	50	100	0.83	0.01216
16:86091014:G:C	50	100	0.83	0.01126
16:86091160:G:T	50	98	0.82	0.04375
16:86091263:C:G	50	98	0.8	0.04811
16:86091297:A:G	50	100	0.73	0.01543
16:86091307:C:T	50	100	0.73	0.01162
16:86091541:A:G	50	100	0.75	0.03431
16:86091559:G:A	50	96	0.82	0.05192
16:86091690:C:G	50	88	0.8	0.1647
16:86091721:C:G	50	90	0.81	0.4154
16:86091793:C:T	50	100	0.83	0.07643
16:86091817:G:T	50	94	0.84	0.07026
16:86091847:G:A	50	100	0.93	0.01634
16:86091871:T:C	50	96	0.8	0.2865
16:86092122:G:C	50	100	0.81	0.01743
16:86092151:A:G	50	94	0.78	0.3054
16:86092268:T:C	49	98	0.85	0.0158
16:86092411:G:A	50	92	0.79	0.4877
16:86092526:C:G	47	97.9	0.78	0.03994
16:86092630:T:C	50	92	0.74	0.2086
16:86092639:C:T	50	98	0.64	0.01707
16:86092698:C:T	50	100	0.81	0.01616
16:86092718:C:T	50	100	0.7	0.02342
16:86092914:G:A	50	100	0.64	0.01362
16:86092915:T:C	50	100	0.64	0.01362
16:86092945:A:G	50	100	0.82	0.04884
16:86093278:G:A	50	100	0.85	0.05792
16:86093290:G:C	50	100	0.95	0.01761
16:86093451:G:A	50	100	0.87	0.04956
16:86093511:C:A	50	100	0.88	0.0492
16:86093515:A:G	50	98	0.93	0.09096
16:86093526:A:G	50	98	0.92	0.05864
16:86093607:G:C	50	94	0.94	0.4087
16:86093647:A:G	50	100	0.94	0.1002
16:86093801:C:T	50	94	0.9	0.2798
16:86093807:C:A	50	98	0.92	0.3564
16:86093836:C:T	50	96	0.93	0.4194
16:86093912:G:T	50	100	0.92	0.04884
16:86093955:C:T	50	98	0.94	0.4018
16:86093992:G:A	50	100	0.88	0.0561
16:86094005:G:A	50	92	0.62	0.01634
16:86094076:G:A	50	94	0.92	0.3448
16:86094134:G:A	50	100	0.9	0.04067
16:86094263:G:A	50	100	0.94	0.4038
16:86094281:G:C	50	100	0.95	0.4107
16:86094492:T:A	50	100	0.96	0.3903
16:86094499:C:T	50	100	0.95	0.3869
16:86094548:G:C	50	100	0.95	0.3902
16:86094625:C:G	50	100	0.94	0.3359
16:86094755:T:C	50	98	0.9	0.04121
16:86094856:C:T	50	100	0.64	0.01616
16:86094873:T:A	50	100	0.96	0.3942
16:86094878:C:T	50	100	0.96	0.02941
16:86094977:G:A	50	100	0.96	0.3943
16:86095138:C:G	50	100	0.96	0.02869
16:86095160:C:T	50	100	0.69	0.01035
16:86095494:G:C	50	100	0.97	0.05229
16:86096064:C:T	50	100	0.63	0.0236
16:86096133:C:T	50	98	0.82	0.02578
16:86096241:G:C	50	100	0.95	0.06972
16:86096303:G:T	50	98	0.81	0.03794
16:86096656:A:G	50	98	0.92	0.4076
16:86096667:A:C	50	98	0.99	0.1725
16:86096716:G:T	50	98	0.9	0.0935
16:86096925:T:C	50	98	0.99	0.1727
16:86097005:A:C	50	98	0.98	0.1799
16:86097041:C:T	50	100	0.84	0.01924
16:86097042:G:C	49	98	0.99	0.1721
16:86097114:C:G	50	98	0.97	0.2306
16:86097186:A:G	50	100	0.97	0.03105
16:86097208:T:C	50	98	0.99	0.1721
16:86097213:G:A	50	100	0.98	0.1534
16:86097270:G:A	50	98	0.91	0.0256
16:86097458:G:A	50	98	0.96	0.1943
16:86097479:C:A	50	98	0.96	0.3511
16:86097488:C:T	50	98	0.96	0.3504
16:86097536:G:A	50	100	0.97	0.01017
16:86097644:T:G	50	100	0.87	0.01362
16:86097690:A:C	50	98	0.92	0.02596
16:86097750:T:A	50	90	0.83	0.1906
16:86097886:A:G	50	94	0.97	0.3341
16:86098009:G:T	50	98	0.96	0.4597
16:86098066:A:T	50	100	0.94	0.03849
16:86098125:T:C	50	96	0.97	0.3664
16:86098153:C:T	50	98	0.91	0.02705
16:86098303:G:A	50	100	0.88	0.01452
16:86098359:G:A	50	98	0.97	0.4873
16:86098369:A:G	50	98	0.99	0.1534
16:86098370:T:A	50	100	0.93	0.05156
16:86098417:A:C	50	98	0.97	0.4621
16:86098465:C:G	50	98	0.97	0.3524
16:86098513:G:C	50	98	0.97	0.4871
16:86098546:G:T	50	98	0.98	0.1719
16:86098620:T:C	50	100	0.94	0.0581
16:86098787:T:A	50	98	0.98	0.4867
16:86098851:G:C	50	98	0.95	0.158
16:86098889:C:A	50	100	0.97	0.07988
16:86098980:C:G	50	100	0.89	0.0138
16:86099022:A:G	50	100	0.99	0.0187
16:86099430:C:T	50	98	0.98	0.4682
16:86099439:A:G	50	98	0.99	0.1347
16:86099506:C:T	50	98	0.99	0.1429
16:86099531:G:C	50	98	0.98	0.4644
16:86099806:G:A	50	100	0.87	0.03794
16:86099970:C:T	50	96	0.99	0.3976
16:86100059:G:A	50	98	0.99	0.1467
16:86100135:C:G	50	98	0.99	0.1344
16:86100154:C:G	50	100	0.95	0.02723
16:86100224:G:C	50	98	0.98	0.01089
16:86100250:A:G	50	100	0.95	0.04666
16:86100330:T:C	50	100	0.86	0.03304
16:86100355:C:G	50	98	0.99	0.1345
16:86100525:C:T	50	98	0.98	0.4561
16:86100656:C:T	50	96	0.97	0.4101
16:86100974:G:A	50	98	0.91	0.06845
16:86101144:C:T	50	100	0.9	0.04448
16:86101178:C:G	50	100	0.91	0.09205
16:86101189:C:T	50	96	0.76	0.08624
16:86101449:A:G	50	96	0.92	0.04085
16:86101506:C:T	50	100	1	0.01634
16:86101570:T:C	50	98	0.94	0.4303
16:86101596:C:T	50	100	0.9	0.05737
16:86101618:C:T	50	92	0.97	0.3179
16:86101698:A:G	48	100	0.96	0.4918
16:86101805:A:G	50	98	0.96	0.1692
16:86101899:T:G	50	100	0.98	0.09259
16:86101918:G:T	50	100	0.88	0.01362
16:86102255:T:C	50	96	0.91	0.3851
16:86102383:T:C	49	95.9	0.94	0.4699
16:86102750:T:C	50	98	0.93	0.05846
16:86103029:A:T	50	100	0.99	0.1162
16:86103066:G:A	50	100	0.96	0.211
16:86103093:C:G	50	100	1	0.08951
16:86103162:C:G	50	100	0.93	0.06899
16:86103327:G:A	50	100	0.93	0.05519
16:86103334:C:A	50	100	0.97	0.02905
16:86103562:G:A	50	100	0.93	0.05519
16:86103683:G:A	50	100	0.99	0.2191
16:86103686:C:A	50	100	0.99	0.2193
16:86103850:C:T	50	100	0.98	0.4332
16:86103955:A:G	50	98	0.97	0.3952
16:86104073:A:G	50	98	0.99	0.2215
16:86104150:G:A	50	100	1	0.07825
16:86104226:A:G	50	100	0.97	0.01089
16:86104339:C:G	50	100	0.96	0.2124
16:86104496:C:G	50	98	0.99	0.1275
16:86104606:C:G	50	100	0.97	0.1705
16:86104684:A:G	50	98	0.98	0.2211
16:86104738:G:C	50	98	0.97	0.3943
16:86104883:C:T	50	98	0.96	0.08297
16:86104964:C:A	50	98	0.97	0.185
16:86104988:G:T	50	98	0.98	0.1848
16:86105017:G:T	50	100	0.95	0.09586
16:86105021:T:C	50	96	0.95	0.1024
16:86105075:A:G	50	100	0.98	0.02869
16:86105261:A:G	50	100	0.99	0.05065
16:86105456:A:G	50	100	1	0.08279
16:86105692:G:A	50	100	0.98	0.1443
16:86105935:T:C	50	100	0.94	0.08932
16:86106002:C:T	50	98	0.96	0.02996
16:86106079:C:T	50	98	0.96	0.4644
16:86106475:G:T	50	100	0.97	0.03885
16:86106495:T:G	50	100	0.98	0.04539
16:86106518:C:A	50	98	0.96	0.317
16:86106659:A:C	50	98	0.99	0.09532
16:86106703:T:G	50	100	0.98	0.03903
16:86106866:G:A	50	98	0.96	0.03922
16:86106952:A:C	50	100	1	0.05084
16:86107427:T:G	50	100	0.95	0.04975
16:86107504:G:C	50	100	0.99	0.07916
16:86107603:C:G	50	100	0.9	0.01035
16:86107798:G:A	49	95.9	0.9	0.4711
16:86107929:T:C	44	95.5	0.8	0.08969
16:86107930:A:C	50	100	0.63	0.01507
16:86108150:T:C	42	92.9	0.88	0.1095
16:86108151:G:T	43	95.3	0.89	0.08424
16:86108173:A:G	50	100	0.94	0.05011
16:86108431:A:G	48	83.3	0.82	0.3965
16:86108472:T:C	47	100	0.92	0.05102
16:86108478:C:T	48	81.2	0.78	0.3602
16:86108514:C:T	50	98	0.98	0.08007
16:86108978:G:C	50	100	0.97	0.3342
16:86109002:A:C	50	100	0.96	0.02869
16:86109010:T:C	50	100	0.94	0.01071
16:86109156:T:A	50	82	0.84	0.1963
16:86109343:C:T	50	100	0.99	0.08061
16:86109659:A:G	50	100	0.96	0.04121
16:86109679:A:C	50	100	0.99	0.08787
16:86109906:G:T	50	94	0.96	0.4911
16:86109951:C:T	50	100	0.99	0.01961
16:86110022:C:G	50	100	0.98	0.03794
16:86110110:A:C	50	98	0.74	0.01344
16:86110529:C:G	50	100	0.99	0.01961
16:86110550:A:C	50	100	0.96	0.04067
16:86110585:C:T	50	98	0.96	0.3838
16:86110660:T:C	50	100	0.94	0.04375
16:86110704:G:A	50	100	0.95	0.0138
16:86110786:A:G	49	100	0.99	0.0984
16:86110805:C:T	49	100	0.95	0.01053
16:86111022:G:A	50	100	0.99	0.09786
16:86111028:A:G	50	100	0.94	0.01162
16:86111139:C:T	50	98	0.95	0.01961
16:86111252:G:A	50	100	0.97	0.09768
16:86111299:G:C	50	98	0.92	0.01144
16:86111325:G:A	50	100	0.93	0.01144
16:86111658:A:G	50	98	0.94	0.01979
16:86111692:A:G	50	100	0.96	0.01688
16:86111763:T:C	50	100	0.98	0.1122
16:86112056:C:T	50	98	0.98	0.4132
16:86112119:C:G	50	100	0.81	0.01452
16:86112139:C:T	50	100	0.9	0.06046
16:86112234:C:G	50	96	0.95	0.1883
16:86112259:A:G	50	100	0.96	0.0167
16:86112350:G:A	50	98	0.96	0.2195
16:86112360:G:A	50	98	0.96	0.1029
16:86112413:G:A	50	100	0.74	0.01471
16:86112544:A:G	50	100	0.94	0.0915
16:86112609:A:G	50	98	0.96	0.2206
16:86112612:T:G	50	96	0.94	0.1356
16:86113305:C:G	50	100	0.99	0.1138
16:86113734:C:G	50	100	0.93	0.09205
16:86113735:T:C	50	100	0.93	0.09187
16:86113739:T:C	50	100	0.95	0.2787
16:86113831:T:G	50	100	0.88	0.04539
16:86113984:G:A	50	100	0.94	0.1155
16:86114014:C:T	50	100	0.97	0.4504
16:86114035:A:G	50	100	0.99	0.07934
16:86114143:T:G	50	98	0.97	0.4506
16:86114281:C:T	50	98	0.97	0.4219
16:86114327:G:T	50	100	0.95	0.1162
16:86114421:T:G	50	98	0.96	0.4867
16:86114433:C:G	50	100	0.98	0.1284
16:86114436:G:C	50	100	1	0.01053
16:86114448:T:C	50	100	0.94	0.08134
16:86114537:G:A	50	96	0.97	0.47
16:86114592:G:A	50	100	0.98	0.08152
16:86114661:G:T	50	98	0.85	0.01253
16:86114750:G:A	40	100	0.93	0.01053
16:86114789:T:C	50	100	0.92	0.05683
16:86114853:A:G	50	100	1	0.01053
16:86114975:G:C	50	100	0.99	0.0285
16:86114986:G:A	50	100	0.99	0.02415
16:86114989:A:C	50	100	0.96	0.1284
16:86115156:C:A	50	100	0.94	0.09132
16:86115164:G:A	50	100	0.93	0.09132
16:86115165:T:G	50	98	0.94	0.2484
16:86115297:C:G	50	100	0.98	0.1069
16:86115418:T:C	50	98	0.96	0.4691
16:86115508:G:A	50	100	0.95	0.2311
16:86115534:T:C	50	98	0.96	0.2101
16:86115568:C:T	50	100	0.95	0.1135
16:86115574:C:T	50	100	0.87	0.0463
16:86115575:A:G	50	96	0.94	0.2081
16:86115789:A:G	50	98	0.94	0.4041
16:86115812:T:C	50	100	0.94	0.2466
16:86115878:C:G	50	98	0.92	0.3582
16:86115902:T:C	50	98	0.89	0.1109
16:86115969:C:T	50	100	0.89	0.02469
16:86115986:T:C	50	100	0.78	0.02215
16:86116029:G:A	50	94	0.89	0.3947
16:86116117:A:G	50	98	0.95	0.1921
16:86116157:G:C	50	98	0.93	0.1204
16:86116228:C:T	50	100	0.94	0.2901
16:86116247:C:G	50	98	0.82	0.04866
16:86116283:C:T	50	100	0.91	0.1716
16:86116353:G:T	50	100	0.89	0.01362
16:86116424:C:G	50	96	0.81	0.04829
16:86116622:T:C	50	100	0.93	0.2422
16:86116670:A:G	50	100	0.93	0.06173
16:86116842:A:G	50	98	0.91	0.07353
16:86116878:G:C	50	100	0.94	0.3386
16:86116891:T:A	50	100	0.93	0.2284
16:86116919:T:G	50	100	0.94	0.3315
16:86117064:G:T	50	100	0.94	0.327
16:86117210:C:T	50	100	0.96	0.1135
16:86117281:T:A	50	100	0.92	0.165
16:86117320:C:T	50	98	0.94	0.3135
16:86117362:A:G	50	100	0.88	0.06209
16:86117472:C:T	50	98	0.93	0.3248
16:86117772:A:G	50	98	0.94	0.07607
16:86117778:C:T	50	96	0.92	0.2527
16:86118135:C:T	50	100	0.96	0.2576
16:86118460:G:C	50	100	0.98	0.01235
16:86118554:A:C	50	100	0.93	0.4348
16:86118732:C:A	50	98	0.61	0.0167
16:86118813:A:G	50	100	0.96	0.06554
16:86119224:G:A	50	100	0.95	0.1131
16:86119275:G:T	50	100	0.63	0.01362
16:86119277:T:G	50	100	0.9	0.3081
16:86119470:G:C	50	100	0.96	0.3288
16:86119510:C:T	50	100	0.94	0.09985
16:86119530:G:C	50	100	0.97	0.1846
16:86119550:T:A	50	100	0.97	0.187
16:86119552:G:T	50	100	0.97	0.1868
16:86119621:T:C	50	94	0.88	0.06899
16:86119821:A:G	50	100	0.99	0.06373
16:86119875:C:T	50	98	0.96	0.1701
16:86119977:T:A	50	100	0.97	0.1725
16:86119985:T:C	50	100	0.97	0.1725
16:86120258:G:A	50	100	0.97	0.3528
16:86120372:G:A	50	94	0.9	0.4971
16:86120469:G:A	50	98	0.95	0.2117
16:86120472:A:G	50	98	0.95	0.2113
16:86120521:A:G	50	96	0.95	0.2117
16:86120633:G:A	50	96	0.75	0.01761
16:86120643:G:A	50	98	0.95	0.405
16:86120749:G:C	50	100	0.86	0.2622
16:86120808:C:T	44	81.8	0.73	0.1338
16:86121060:G:C	50	94	0.74	0.122
16:86121093:G:A	50	100	0.62	0.02542
16:86121113:T:C	50	94	0.81	0.1747
16:86121242:C:T	50	96	0.85	0.2313
16:86121323:T:C	50	100	0.77	0.09114
16:86121444:G:C	50	100	0.92	0.05047
16:86121447:A:T	50	100	0.62	0.02288
16:86121593:C:G	48	93.8	0.75	0.15
16:86121609:C:A	45	93.3	0.76	0.1518
16:86121669:C:G	50	98	0.7	0.2916
16:86121859:G:A	49	95.9	0.72	0.1449
16:86122078:G:A	50	100	0.71	0.02378
16:86122079:G:A	50	100	0.71	0.02378
16:86122283:A:T	50	86	0.61	0.2907
16:86122284:A:C	50	84	0.61	0.2912
16:86122358:T:C	50	88	0.64	0.2426
16:86122701:G:A	49	100	0.67	0.01598
16:86123088:G:A	50	86	0.61	0.1688
16:86123254:T:C	50	90	0.74	0.3039
16:86123562:G:A	50	98	0.81	0.126
16:86123623:G:A	50	98	0.77	0.0817
16:86123668:G:C	50	96	0.85	0.3673
16:86123671:A:G	50	96	0.84	0.4622
16:86123902:G:T	50	98	0.85	0.1229
16:86123920:C:T	50	100	0.89	0.01107
16:86124142:C:T	50	96	0.84	0.06463
16:86124151:A:G	50	94	0.82	0.1258
16:86124159:G:A	50	94	0.88	0.2353
16:86124192:G:T	50	100	0.92	0.01253
16:86124241:C:T	50	98	0.88	0.06427
16:86124325:C:G	50	98	0.92	0.4517
16:86124367:C:T	50	98	0.93	0.1227
16:86124368:A:G	50	94	0.91	0.3395
16:86124596:G:C	50	100	0.9	0.01035
16:86124715:G:A	50	98	0.95	0.1222
16:86124968:T:G	50	96	0.91	0.2562
16:86125189:C:T	50	100	0.7	0.02288
16:86125244:T:C	50	96	0.94	0.1718
16:86125285:G:C	50	96	0.9	0.1906
16:86125396:G:C	50	96	0.93	0.1336
16:86125633:A:C	50	94	0.9	0.4319
16:86125764:A:G	50	98	0.91	0.2012
16:86125859:T:A	50	96	0.94	0.4877
16:86125932:A:C	50	96	0.8	0.01598
16:86126004:G:C	50	96	0.91	0.246
16:86126116:C:T	50	94	0.95	0.1235
16:86126198:A:G	50	100	0.78	0.0138
16:86126263:T:C	50	100	0.86	0.01525
16:86126493:G:A	50	98	0.86	0.1236
16:86126521:G:A	50	98	0.88	0.1278
16:86126609:C:G	50	98	0.92	0.09114
16:86126637:G:C	50	100	0.9	0.07444
16:86126804:C:T	50	92	0.9	0.195
16:86126993:T:C	50	98	0.89	0.3747
16:86127136:G:A	50	100	0.7	0.01307
16:86127784:C:T	50	100	0.9	0.0748
16:86128061:C:A	50	98	0.94	0.2259
16:86128155:C:T	50	100	0.94	0.03413
16:86128380:T:C	50	96	0.74	0.02977
16:86128401:G:A	50	96	0.94	0.1454
16:86128655:C:T	50	96	0.95	0.2887
16:86129367:A:G	50	94	0.93	0.2761
16:86129400:C:G	50	96	0.95	0.2751
16:86129615:G:A	50	96	0.95	0.2734
16:86129942:A:T	50	88	0.86	0.05556
16:86130485:C:T	50	98	0.92	0.01598
16:86130972:G:T	50	98	0.95	0.4788
16:86130984:A:G	50	100	0.8	0.04085
16:86131532:C:G	50	100	1	0.01598
16:86131571:G:T	50	100	0.84	0.03177
16:86131718:G:C	50	90	0.84	0.1465
16:86131879:T:G	50	100	0.94	0.03195
16:86132091:G:A	50	100	0.94	0.03359
16:86132135:T:G	50	88	0.83	0.1618
16:86132430:C:G	50	92	0.9	0.1549
16:86132432:C:G	42	88.1	0.91	0.1983
16:86132459:T:C	49	98	0.96	0.03468
16:86132574:C:G	50	96	0.94	0.1694
16:86132806:G:C	50	100	0.96	0.0463
16:86132843:A:G	50	96	0.96	0.2124
16:86132928:T:A	50	100	0.94	0.01943
16:86132937:C:G	49	100	0.74	0.01235
16:86132951:G:A	49	98	0.97	0.217
16:86132975:A:G	49	98	0.97	0.1948
16:86133055:C:T	50	100	0.94	0.02505
16:86133166:C:A	50	98	0.97	0.1948
16:86133214:C:G	50	100	0.88	0.02033
16:86133283:T:G	50	100	0.88	0.0207
16:86133475:T:G	50	88	0.88	0.3442
16:86133482:C:T	50	100	0.95	0.02015
16:86133498:T:C	50	100	0.97	0.3784
16:86133526:A:G	50	100	0.96	0.1946
16:86133606:C:T	50	98	0.96	0.156
16:86133697:G:T	50	100	0.99	0.01253
16:86133910:A:G	50	100	0.91	0.03068
16:86134047:C:G	50	100	0.98	0.03341
16:86134126:G:C	50	100	0.97	0.05047
16:86134192:G:T	50	98	0.95	0.1857
16:86134198:G:A	50	98	0.95	0.1865
16:86134278:C:T	50	100	0.97	0.05901
16:86134359:G:C	50	98	0.96	0.1225
16:86134360:G:C	50	98	0.94	0.05229
16:86134541:G:T	50	98	0.95	0.1195
16:86134548:C:T	50	100	0.99	0.02814
16:86135024:C:T	50	98	0.93	0.04956
16:86135121:T:C	50	98	0.98	0.1688
16:86135195:T:C	50	100	0.98	0.1578
16:86135219:G:A	50	98	0.94	0.04394
16:86135239:T:C	50	98	0.97	0.1948
16:86135248:C:G	50	100	0.94	0.0256
16:86135310:C:T	50	100	0.85	0.01162
16:86135462:G:A	50	96	0.96	0.4966
16:86135481:A:G	50	98	0.98	0.1636
16:86135585:G:T	50	100	1	0.01216
16:86135813:C:T	50	98	0.98	0.1641
16:86135831:G:C	50	98	0.98	0.1641
16:86135842:A:T	50	98	0.98	0.1641
16:86135989:A:T	50	98	0.98	0.1741
16:86136110:C:G	50	98	0.97	0.372
16:86136143:C:T	50	100	0.85	0.0118
16:86136269:T:C	50	98	0.99	0.165
16:86136438:T:C	50	98	0.98	0.472
16:86136504:G:A	50	98	0.98	0.1739
16:86136728:A:G	50	98	0.88	0.01779
16:86136881:C:T	50	100	0.98	0.3419
16:86136984:T:C	49	98	0.98	0.1892
16:86137160:T:C	50	100	0.95	0.02197
16:86137210:A:C	50	100	0.96	0.02524
16:86137292:A:G	50	98	0.99	0.4408
16:86137597:A:G	50	100	0.97	0.1841
16:86137674:A:G	50	98	0.98	0.3382
16:86137876:A:G	50	98	0.98	0.1872
16:86137904:C:A	50	98	0.99	0.1636
16:86138375:A:C	50	100	0.98	0.2019
16:86138524:G:C	50	94	0.76	0.05447
16:86138534:A:G	50	100	0.97	0.12
16:86138854:T:C	50	98	1	0.4572
16:86138891:C:A	50	100	0.89	0.03105
16:86138958:G:A	50	100	0.83	0.03214
16:86138965:T:G	50	92	0.94	0.4136
16:86139142:G:A	50	100	0.97	0.1166
16:86139251:G:A	50	98	0.99	0.4699
16:86139291:A:G	50	98	0.99	0.4695
16:86139632:A:G	50	100	0.98	0.02651
16:86139695:T:A	50	100	0.98	0.04521
16:86139885:C:A	50	98	0.98	0.2407
16:86140187:C:T	50	100	0.98	0.01289
16:86140321:C:A	50	100	0.9	0.01289
16:86140323:A:G	50	100	0.97	0.1471
16:86140543:C:T	49	83.7	0.91	0.3511
16:86140599:A:G	46	97.8	0.99	0.4697
16:86140610:C:G	49	100	0.97	0.124
16:86140619:G:C	49	100	0.96	0.02524
16:86140736:T:G	50	100	0.95	0.02796
16:86140758:G:T	50	100	1	0.02052
16:86140821:G:A	50	100	1	0.02052
16:86140860:G:A	50	100	0.96	0.06373
16:86140874:C:T	50	100	0.85	0.02415
16:86141377:A:C	50	100	0.99	0.1536
16:86141748:G:T	50	100	0.99	0.02524
16:86142001:C:G	50	100	0.97	0.1231
16:86142623:G:A	50	100	0.98	0.1198
16:86142630:T:A	50	98	0.83	0.01434
16:86142685:G:T	50	100	1	0.2774
16:86142933:G:A	50	100	0.99	0.4982
16:86143025:T:C	50	98	1	0.4976
16:86143054:A:G	50	100	1	0.02887
16:86143072:C:A	50	100	0.97	0.02088
16:86143098:A:G	50	98	1	0.2126
16:86143114:G:A	50	100	0.95	0.05447
16:86143337:C:T	50	100	1	0.4973
16:86143373:G:A	50	100	0.95	0.02651
16:86143678:T:C	50	98	1	0.4976
16:86143679:G:T	50	98	1	0.4976
16:86143846:G:C	50	100	1	0.1213
16:86143861:C:T	50	100	1	0.1211
16:86143890:C:T	50	100	0.97	0.02106
16:86144130:C:T	50	98	1	0.4292
16:86144167:C:T	50	98	1	0.4973
16:86144231:C:T	50	100	0.98	0.1262
16:86144552:A:G	49	100	0.99	0.4978
16:86145498:A:G	42	90.5	0.99	0.325
16:86145704:C:T	50	100	0.99	0.1747
16:86145779:G:T	50	100	0.99	0.3248
16:86145832:C:T	50	100	0.99	0.1747
16:86145880:A:G	50	100	0.99	0.1619
16:86145987:A:G	50	100	0.96	0.02524
16:86146015:T:C	50	100	0.98	0.1536
16:86146145:T:A	50	100	0.98	0.3244
16:86146165:G:C	50	100	0.97	0.1187
16:86146176:G:A	50	100	0.88	0.04702
16:86146227:A:C	50	100	0.98	0.14
16:86146279:G:A	50	100	0.95	0.02088
16:86146313:C:T	50	100	0.98	0.1532
16:86146370:C:A	50	100	0.98	0.0541
16:86146514:C:T	50	98	0.87	0.03522
16:86146638:G:C	50	100	0.98	0.1534
16:86146779:A:T	50	100	0.97	0.4995
16:86146785:A:T	50	100	0.86	0.02687
16:86146840:G:C	50	100	0.98	0.4702
16:86146847:C:T	50	94	0.95	0.366
16:86147223:G:A	50	100	0.85	0.02106
16:86147463:T:G	50	96	0.96	0.1868
16:86147859:A:G	50	94	0.92	0.1124
16:86148339:T:C	50	96	0.97	0.1748
16:86148406:T:G	50	98	0.81	0.01216
16:86148531:G:C	50	96	0.95	0.2426
16:86148657:C:T	50	98	0.95	0.08932
16:86148679:G:C	50	100	0.98	0.1233
16:86148873:C:G	50	96	0.95	0.2484
16:86148984:T:G	50	98	0.97	0.1304
16:86149326:G:A	50	100	0.92	0.07607
16:86149417:A:G	50	92	0.86	0.0512
16:86149472:G:A	50	100	0.93	0.06082
16:86150002:C:A	50	100	0.91	0.03577
16:86150098:C:T	50	100	0.91	0.03522
16:86150172:A:C	50	100	0.87	0.01725
16:86150345:C:T	50	94	0.94	0.1536
16:86150815:C:G	50	98	0.78	0.01071
16:86151033:A:G	50	100	0.95	0.09205
16:86151099:A:G	50	98	0.9	0.01089
16:86151166:C:T	50	100	0.96	0.09423
16:86151360:T:C	50	98	0.94	0.04339
16:86151418:C:A	50	96	0.93	0.4655
16:86151438:C:T	50	98	0.92	0.1627
16:86151466:G:A	50	100	0.97	0.03613
16:86151598:C:T	50	100	0.84	0.04484
16:86151609:C:T	50	100	0.97	0.1111
16:86152032:G:A	50	100	0.95	0.394
16:86152205:C:G	49	98	0.97	0.2574
16:86152229:G:C	50	100	1	0.07444
16:86152260:A:G	50	100	0.97	0.1663
16:86152305:G:A	50	98	0.96	0.4348
16:86152417:G:C	50	100	1	0.07444
16:86152466:G:T	50	100	0.96	0.04357
16:86152526:T:C	50	98	0.97	0.2182
16:86152531:G:T	50	100	0.98	0.1754
16:86152538:A:T	50	100	0.84	0.01561
16:86152773:C:A	50	100	0.98	0.185
16:86152806:C:T	50	98	0.96	0.2166
16:86153053:G:A	50	98	0.74	0.01362
16:86153419:T:C	50	100	0.98	0.1757
16:86153671:G:A	50	100	0.98	0.03903
16:86153928:G:T	50	98	0.97	0.2108
16:86154021:G:A	50	98	0.96	0.419
16:86154405:C:T	50	100	0.97	0.4817
16:86154827:G:T	50	100	0.99	0.04503
16:86154861:T:C	50	100	0.97	0.467
16:86154982:A:G	49	100	0.94	0.01307
16:86155762:A:G	50	100	0.94	0.01307
16:86156215:G:C	50	100	0.94	0.01307
16:86156341:A:G	50	100	1	0.04666
16:86156774:T:A	50	96	0.95	0.2224
16:86156775:G:A	50	98	0.95	0.3816
16:86156856:C:G	50	98	0.73	0.02705
16:86157005:A:G	50	96	0.95	0.3179
16:86157139:T:G	50	100	0.9	0.09967
16:86157840:G:A	50	98	0.98	0.01616
16:86157858:C:T	50	96	0.94	0.3548
16:86158074:C:T	50	100	0.97	0.03885
16:86158178:A:G	50	100	0.93	0.02596
16:86158408:G:A	50	100	0.96	0.01543
16:86158959:G:T	50	98	0.95	0.4214
16:86159448:A:G	50	98	0.92	0.02977
16:86159480:G:A	50	100	0.94	0.01761
16:86159483:C:G	47	91.5	0.94	0.4833
16:86159759:G:A	50	98	0.91	0.02977
16:86161228:G:C	50	100	1	0.02052
16:86161372:C:G	50	98	1	0.08279
16:86161698:C:T	50	100	0.99	0.01253
16:86161975:C:T	50	98	1	0.07716
16:86162157:A:T	50	100	0.93	0.0512
16:86162258:C:T	50	100	0.93	0.08987
16:86162551:C:T	50	96	0.96	0.3918
16:86162565:A:G	50	96	0.97	0.4049
16:86163164:G:C	50	96	0.96	0.4205
16:86163937:T:G	50	100	1	0.02578
16:86164000:T:C	50	100	0.91	0.0138
16:86164442:G:A	50	100	0.99	0.01253
16:86164626:C:T	50	100	0.92	0.01253
16:86164646:G:A	50	100	0.93	0.03867
16:86164746:C:A	50	100	1	0.0256
16:86164856:G:A	50	100	0.99	0.03123
16:86164929:G:A	50	98	0.98	0.392
16:86165026:G:A	50	98	0.97	0.384
16:86165242:T:C	50	100	0.98	0.0354
16:86165425:C:T	50	98	0.99	0.402
16:86165447:G:A	50	100	1	0.01634
16:86165480:C:T	50	100	0.99	0.04303
16:86165578:C:T	50	98	0.98	0.413
16:86165603:T:C	50	100	0.99	0.01053
16:86165778:A:G	50	100	0.98	0.04139
16:86165903:C:A	50	96	0.94	0.3117
16:86165983:G:A	50	100	0.99	0.03558
16:86165995:C:T	50	100	0.93	0.0276
16:86166809:A:G	50	96	0.99	0.4032
16:86166897:G:A	50	100	1	0.01616
16:86167140:C:T	50	100	0.99	0.03613
16:86167165:C:T	50	98	0.97	0.0915
16:86167320:T:C	50	100	0.96	0.1659
16:86167396:C:G	50	96	0.97	0.2059
16:86167751:C:G	50	100	1	0.01035
16:86167930:C:T	50	100	0.99	0.01253
16:86167983:C:T	50	96	0.96	0.331
16:86168267:A:G	50	100	0.98	0.04375
16:86168395:A:C	50	96	0.95	0.3351
16:86168447:G:A	50	100	0.97	0.05156
16:86168720:C:G	50	100	1	0.01035
16:86168929:C:G	50	100	0.99	0.01253
16:86169643:T:C	50	96	0.98	0.4648
16:86169812:C:A	50	100	0.94	0.02179
16:86169872:C:T	50	100	0.93	0.02179
16:86170389:G:A	50	100	0.98	0.3179
16:86170390:C:A	50	100	0.98	0.3179
16:86170764:T:C	50	100	0.98	0.4617
16:86170823:T:A	50	100	0.95	0.02179
16:86170894:C:T	50	100	0.96	0.04067
16:86171011:G:A	50	100	0.86	0.0118
16:86171461:A:G	50	100	0.98	0.4924
16:86171688:A:T	49	100	0.94	0.01144
16:86171936:A:C	48	91.7	0.89	0.492
16:86172124:A:G	50	98	0.88	0.0846
16:86172169:G:A	50	100	0.98	0.01598
16:86172479:T:C	50	100	0.95	0.447
16:86172639:C:T	50	100	0.96	0.07462
16:86172841:T:C	50	100	1	0.03159
16:86173093:G:A	50	98	0.96	0.01598
16:86173185:G:A	50	100	0.94	0.01162
16:86173767:G:A	50	98	0.92	0.2738
16:86173786:T:C	50	100	0.92	0.03704
16:86173887:T:C	50	94	0.97	0.4419
16:86174088:G:C	50	100	0.94	0.01144
16:86174236:C:A	50	100	0.94	0.01144
16:86174242:A:T	50	100	0.95	0.04194
16:86175235:A:G	50	100	0.94	0.01144
16:86175274:C:A	50	100	0.65	0.01035
16:86175299:T:C	47	100	0.98	0.01107
16:86175346:C:T	50	100	0.96	0.01071
16:86175548:C:T	50	94	0.83	0.1563
16:86175745:C:A	50	92	0.74	0.1325
16:86175748:G:T	50	92	0.74	0.1322
16:86175778:G:A	50	100	0.93	0.07153
16:86175779:T:C	50	100	0.96	0.04212
16:86175817:T:C	50	100	0.96	0.04212
16:86176636:C:T	50	98	0.98	0.01434
16:86176733:A:T	50	100	0.97	0.03123
16:86177282:T:A	50	100	0.94	0.04085
16:86177306:A:G	50	98	0.7	0.03304
16:86177354:G:A	50	100	0.95	0.08769
16:86177684:T:A	50	100	0.94	0.02524
16:86177869:C:G	50	100	0.92	0.02215
16:86178086:C:G	50	100	0.95	0.01144
16:86178127:A:G	50	100	0.97	0.0699
16:86178263:C:T	50	100	0.98	0.4031
16:86178339:G:C	50	100	0.99	0.04466
16:86178380:T:C	50	100	0.96	0.2923
16:86178437:G:A	50	100	0.98	0.03232
16:86178546:T:C	50	100	0.67	0.01071
16:86178548:A:C	46	97.8	0.85	0.03686
16:86179113:A:G	50	100	0.93	0.05792
16:86179400:T:C	50	100	0.95	0.2115
16:86179485:C:G	50	100	0.99	0.04121
16:86179613:C:T	50	100	0.98	0.03014
16:86179764:T:C	50	100	0.94	0.09368
16:86179830:G:C	50	100	0.94	0.09187
16:86179899:C:T	50	100	0.97	0.2329
16:86180114:C:G	50	100	0.98	0.02869
16:86180315:A:C	50	100	0.98	0.02869
16:86180323:G:A	50	100	0.97	0.4176
16:86180347:A:G	50	100	0.94	0.1654
16:86180383:G:A	50	100	0.98	0.02869
16:86181084:G:C	50	100	0.98	0.03867
16:86181220:T:C	50	88	0.94	0.3951
16:86181224:T:C	50	100	0.96	0.04049
16:86181328:G:A	50	100	0.97	0.04012
16:86181531:C:T	50	98	0.98	0.3607
16:86181556:C:T	50	100	0.97	0.04993
16:86181655:C:T	50	100	0.97	0.02923
16:86181836:A:G	50	100	0.98	0.05919
16:86182360:A:G	50	100	0.9	0.02233
16:86182447:T:C	50	100	1	0.01017
16:86182994:A:G	50	100	0.84	0.01017
16:86183013:C:T	50	100	0.96	0.4835
16:86183895:A:C	49	75.5	0.9	0.4582
16:86183896:A:C	46	80.4	0.69	0.08878
16:86184472:G:T	50	100	0.83	0.01253
16:86184620:G:A	50	100	0.95	0.4688
16:86184895:G:A	50	100	0.94	0.4283
16:86185038:G:A	50	100	0.92	0.2217
16:86185088:C:G	50	100	0.95	0.3546
16:86185127:C:G	50	100	0.98	0.01707
16:86185232:T:C	50	98	0.94	0.3671
16:86185445:C:T	50	100	0.95	0.3531
16:86186313:G:T	50	98	0.73	0.01035
16:86186472:T:A	50	100	0.98	0.01017
16:86186484:C:T	50	98	0.93	0.3459
16:86187097:C:G	50	100	0.94	0.3664
16:86187115:C:T	50	100	0.95	0.01344
16:86187277:G:C	50	98	0.9	0.07752
16:86187610:A:G	50	100	0.91	0.3551
16:86187823:G:A	50	100	0.95	0.0285
16:86188276:G:A	50	100	0.92	0.02832
16:86188713:T:C	50	100	0.9	0.01943
16:86188811:A:G	50	100	0.91	0.05556
16:86189846:A:T	50	100	0.67	0.02832
16:86189987:C:A	50	98	0.73	0.02433
16:86190596:T:C	50	100	0.81	0.03486
16:86190972:G:A	50	96	0.61	0.02469
16:86191027:C:G	50	100	0.63	0.01289
16:86191321:A:T	50	94	0.78	0.01961
16:86191476:G:A	50	84	0.67	0.4897
16:86191508:A:C	50	100	0.63	0.01471
16:86191612:C:G	50	86	0.6	0.2021
16:86191795:C:T	50	98	0.79	0.03486
16:86192026:T:G	50	100	0.72	0.02288
16:86192296:G:C	50	94	0.68	0.1356
16:86192393:A:G	50	100	0.85	0.02959
16:86192436:A:G	50	98	0.74	0.02633
16:86192762:G:A	50	86	0.81	0.1258
16:86192847:T:C	49	93.9	0.81	0.2578
16:86193269:C:T	50	98	0.66	0.01489
16:86193635:C:A	50	98	0.88	0.05592
16:86193780:G:C	50	90	0.88	0.2442
16:86193874:C:T	50	98	0.89	0.04938
16:86194018:G:T	50	100	0.76	0.03413
16:86194227:T:C	50	94	0.92	0.3266
16:86194359:A:T	50	94	0.93	0.187
16:86194467:A:G	50	92	0.74	0.1589
16:86194602:T:C	50	94	0.9	0.2415
16:86194635:T:C	50	94	0.91	0.2395
16:86194705:G:A	50	100	0.78	0.0236
16:86194895:C:A	50	96	0.92	0.1865
16:86194997:C:T	50	98	0.77	0.02905
16:86195069:G:A	50	98	0.83	0.0216
16:86195073:G:A	50	100	0.93	0.02778
16:86195344:C:T	50	100	0.94	0.02778
16:86195440:C:T	50	94	0.9	0.1699
16:86195451:G:C	50	100	0.94	0.0276
16:86195665:A:G	50	100	0.92	0.02269
16:86195832:G:A	50	92	0.84	0.1963
16:86196296:G:A	50	100	0.93	0.01144
16:86196729:A:T	50	100	0.74	0.03177
16:86196874:G:A	50	94	0.91	0.2691
16:86196916:C:T	50	100	0.94	0.02651
16:86196981:C:G	50	100	0.99	0.02542
16:86197059:T:A	50	94	0.92	0.254
16:86197682:G:A	49	93.9	0.92	0.2714
16:86197709:C:G	50	98	0.89	0.05047
16:86197723:T:C	50	94	0.91	0.2847
16:86197777:A:T	50	88	0.91	0.2391
16:86198384:G:C	50	98	0.86	0.07571
16:86198389:G:C	50	98	0.82	0.01906
16:86198570:T:G	50	86	0.91	0.2898
16:86198683:C:G	50	100	0.88	0.02869
16:86198991:A:G	50	100	0.87	0.03958
16:86199360:A:G	50	100	0.85	0.0443
16:86199792:G:A	50	90	0.89	0.4987
16:86199807:G:A	50	90	0.88	0.2789
16:86200075:G:A	50	98	0.82	0.03431
16:86200148:C:A	50	98	0.96	0.04811
16:86200533:T:C	50	100	0.97	0.03831
16:86200544:G:C	50	98	0.94	0.1716
16:86200557:T:C	50	98	0.93	0.1619
16:86200559:C:T	50	98	0.93	0.1618
16:86200810:C:T	50	100	0.96	0.04611
16:86200997:A:C	50	100	0.93	0.01362
16:86201100:G:C	50	96	0.95	0.3306
16:86201239:C:T	50	98	0.93	0.04285
16:86201240:G:A	50	98	0.97	0.03831
16:86201718:T:C	50	98	0.96	0.3159
16:86201841:C:G	50	100	0.96	0.06881
16:86202034:G:A	50	96	0.96	0.3538
16:86202188:A:G	50	98	0.95	0.1532
16:86202291:G:C	50	98	0.93	0.04394
16:86202374:C:T	50	96	0.87	0.08624
16:86202547:C:A	50	98	0.94	0.04248
16:86202630:A:G	50	94	0.96	0.445
16:86203377:A:T	50	98	0.93	0.04267
16:86203765:G:T	49	100	0.95	0.1363
16:86203798:C:T	50	96	0.94	0.1679
16:86203941:C:T	50	96	0.96	0.4274
16:86203971:C:T	50	96	0.96	0.279
16:86204083:C:A	50	100	0.9	0.01961
16:86204129:G:A	50	96	0.96	0.2148
16:86204141:G:A	50	96	0.96	0.2151
16:86204249:C:T	50	96	0.96	0.1984
16:86204336:G:A	50	96	0.95	0.2151
16:86204431:A:C	50	100	0.91	0.01253
16:86204565:C:T	50	98	0.96	0.305
16:86204595:T:C	50	100	0.95	0.0374
16:86204787:T:G	50	100	0.94	0.08442
16:86204819:G:C	50	94	0.96	0.408
16:86204836:T:C	50	96	0.96	0.4083
16:86205015:G:A	50	100	0.88	0.03613
16:86205040:G:A	50	90	0.76	0.05537
16:86205475:A:G	49	95.9	0.94	0.1331
16:86205663:G:A	50	100	0.88	0.05973
16:86205713:T:C	50	98	0.93	0.09786
16:86205750:G:C	50	100	0.96	0.03504
16:86205838:G:A	50	100	0.99	0.01598
16:86206022:A:T	50	100	0.96	0.02814
16:86206119:C:T	50	100	0.88	0.01271
16:86206238:C:T	50	100	0.99	0.01598
16:86206264:A:C	50	100	0.97	0.08715
16:86206452:C:A	50	100	0.85	0.07861
16:86206628:G:A	50	98	0.9	0.07643
16:86207132:T:A	50	100	0.96	0.3125
16:86207516:G:C	50	100	0.95	0.0345
16:86207549:C:T	50	100	0.84	0.0797
16:86207602:G:T	50	100	0.95	0.01434
16:86207611:G:A	50	100	0.97	0.3188
16:86207724:G:A	50	100	0.99	0.01616
16:86208002:A:G	50	98	0.94	0.04521
16:86208058:T:C	50	98	0.95	0.1162
16:86208064:T:C	50	100	0.87	0.108
16:86208184:A:T	45	91.1	0.65	0.03032
16:86208296:C:T	46	89.1	0.8	0.1298
16:86208396:A:G	50	94	0.91	0.1198
16:86208569:T:G	50	100	0.93	0.1195
16:86208705:T:G	50	100	0.73	0.0276
16:86208747:C:T	50	100	0.91	0.01416
16:86208757:C:G	50	98	0.89	0.06046
16:86209137:C:T	50	100	0.83	0.104
16:86209581:C:T	50	96	0.95	0.3629
16:86209602:C:T	50	100	0.9	0.01489
16:86209831:T:C	50	96	0.95	0.1716
16:86210055:G:A	50	100	0.95	0.04775
16:86210349:G:T	50	100	0.84	0.09259
16:86210530:G:A	50	96	0.64	0.01017
16:86210911:A:G	50	94	0.93	0.1465
16:86210951:A:G	50	96	0.94	0.3493
16:86211030:A:T	50	100	0.97	0.07553
16:86211080:C:G	50	100	0.94	0.02487
16:86211174:G:A	50	100	0.97	0.07553
16:86211200:G:C	50	100	0.94	0.02505
16:86211588:G:C	50	100	0.94	0.02487
16:86212496:C:T	50	100	0.91	0.0138
16:86212577:C:G	50	100	0.9	0.04357
16:86212657:T:C	50	96	0.84	0.2525
16:86213025:A:T	49	98	0.95	0.04775
16:86213127:T:C	47	100	0.94	0.02542
16:86213128:T:C	50	100	0.83	0.02524
16:86213143:G:A	49	98	0.92	0.1694
16:86214077:C:T	50	100	0.97	0.04811
16:86214171:G:A	50	96	0.92	0.2037
16:86214220:C:A	50	100	0.96	0.01888
16:86214428:G:A	50	100	0.97	0.04811
16:86214470:C:A	50	94	0.91	0.197
16:86214529:C:G	50	94	0.93	0.4076
16:86214574:C:A	50	100	0.84	0.01707
16:86214685:G:A	50	100	0.92	0.01888
16:86214781:G:A	50	96	0.93	0.3994
16:86215280:G:A	50	100	0.96	0.0728
16:86215432:A:G	50	90	0.89	0.3522
16:86215526:A:C	50	100	0.96	0.0728
16:86215637:A:C	50	100	0.91	0.01434
16:86215675:G:A	50	100	0.97	0.0728
16:86215794:T:C	50	88	0.86	0.468
16:86215799:C:T	50	90	0.86	0.445
16:86215879:A:C	50	96	0.83	0.1265
16:86216003:G:T	50	94	0.83	0.0285
16:86216121:C:T	50	100	0.9	0.08261
16:86216130:G:A	50	98	0.92	0.08224
16:86216135:G:A	50	98	0.86	0.01216
16:86216192:G:T	50	98	0.76	0.1053
16:86216314:G:C	50	98	0.9	0.1574
16:86216437:C:G	50	100	0.87	0.03885
16:86216492:A:G	50	98	0.91	0.01688
16:86216551:G:C	50	100	0.96	0.04811
16:86216702:G:A	50	98	0.93	0.2515
16:86216819:C:T	50	96	0.89	0.08224
16:86217024:C:T	50	96	0.89	0.08297
16:86217068:C:T	50	96	0.94	0.25
16:86217334:G:A	50	98	0.93	0.05174
16:86217823:C:A	50	98	0.93	0.2455
16:86217906:C:T	50	96	0.9	0.08751
16:86217918:T:A	50	96	0.9	0.4582
16:86218113:G:A	50	94	0.89	0.4915
16:86218118:C:G	50	94	0.89	0.4913
16:86218218:C:T	50	98	0.87	0.01816
16:86218352:G:C	50	100	0.95	0.01126
16:86218397:A:G	50	100	0.95	0.05211
16:86218835:C:G	50	100	0.93	0.04956
16:86218873:G:C	50	100	0.93	0.04902
16:86218907:A:T	50	100	0.93	0.063
16:86218938:G:A	50	98	0.85	0.1786
16:86219005:G:T	50	98	0.91	0.06427
16:86219010:A:G	50	100	0.86	0.02324
16:86219015:C:T	50	98	0.78	0.02505
16:86219058:C:T	50	98	0.9	0.06191
16:86219140:C:G	50	100	0.92	0.02179
16:86219181:C:T	50	100	0.89	0.04829
16:86219278:T:C	50	100	0.95	0.02415
16:86219386:C:T	50	98	0.81	0.01688
16:86219447:T:C	50	100	0.95	0.02415
16:86219449:T:C	50	100	0.94	0.05011
16:86219592:G:A	50	100	0.93	0.0463
16:86219795:A:G	50	100	0.87	0.01834
16:86219946:C:T	50	100	0.94	0.03032
16:86220110:C:T	50	98	0.86	0.3275
16:86220211:A:G	50	100	0.95	0.02451
16:86220445:C:A	50	96	0.87	0.3482
16:86220763:T:C	50	100	0.95	0.03431
16:86221148:C:T	50	100	0.95	0.03468
16:86221233:G:A	50	100	0.74	0.0354
16:86221748:G:A	50	100	0.95	0.05501
16:86222434:A:T	49	98	0.95	0.02524
16:86222625:G:A	50	96	0.89	0.3805
16:86222679:A:C	50	96	0.93	0.03086
16:86222692:G:A	50	92	0.88	0.3909
16:86223324:G:C	50	100	0.96	0.04757
16:86223607:C:T	50	98	0.95	0.01888
16:86223874:C:G	50	100	0.7	0.02251
16:86223915:C:T	50	100	0.89	0.02814
16:86224311:G:A	50	100	0.77	0.02778
16:86224346:T:G	50	90	0.88	0.2992
16:86224391:C:T	50	100	0.84	0.04267
16:86224707:T:G	50	100	0.96	0.03105
16:86225021:T:G	50	100	0.96	0.01888
16:86225148:G:A	50	98	0.97	0.0187
16:86225286:G:A	50	100	0.83	0.05501
16:86225430:A:C	50	96	0.89	0.3057
16:86225952:C:A	50	98	0.79	0.02796
16:86226010:A:T	50	98	0.76	0.02669
16:86226060:G:A	50	98	0.95	0.02397
16:86226167:G:C	50	90	0.9	0.3509
16:86226384:T:C	50	94	0.91	0.08987
16:86226789:T:G	50	96	0.91	0.4277
16:86226885:C:A	50	98	0.93	0.0719
16:86226946:G:A	50	96	0.94	0.08206
16:86226996:T:C	50	98	0.93	0.07208
16:86227106:C:T	50	96	0.92	0.06028
16:86227115:T:C	50	94	0.92	0.329
16:86227158:T:G	50	98	0.94	0.4336
16:86227280:T:C	50	96	0.95	0.1363
16:86227292:A:C	50	98	0.95	0.1367
16:86227354:G:A	50	98	0.93	0.07244
16:86228116:C:G	50	100	0.98	0.04248
16:86228127:A:G	50	98	0.92	0.1431
16:86228423:C:T	50	98	0.97	0.06609
16:86228533:G:C	50	100	0.94	0.02288
16:86228607:A:C	50	100	0.85	0.0256
16:86228630:T:A	50	98	0.98	0.06754
16:86228838:T:C	50	98	0.96	0.1614
16:86229310:A:C	50	100	0.99	0.06191
16:86229583:C:G	50	100	0.98	0.04375
16:86229604:G:A	50	100	0.99	0.05828
16:86229638:C:A	50	96	0.86	0.02324
16:86229647:G:A	50	100	0.93	0.02342
16:86230365:T:C	50	100	0.99	0.05683
16:86230482:C:A	50	100	0.98	0.04375
16:86230586:A:G	50	98	0.97	0.1227
16:86230922:C:G	50	100	1	0.05211
16:86231068:A:C	50	94	0.91	0.4183
16:86231105:C:A	50	100	1	0.05192
16:86231188:C:T	50	100	1	0.05737
16:86231252:A:G	50	100	0.99	0.06173
16:86231414:C:G	50	100	1	0.05664
16:86231681:C:G	50	100	0.82	0.01144
16:86231716:C:A	50	100	1	0.05664
16:86231818:A:C	50	100	1	0.05664
16:86231836:G:A	50	100	0.99	0.05664
16:86231893:G:A	50	100	1	0.05683
16:86231915:A:G	50	100	0.96	0.1075
16:86231940:C:T	50	100	0.95	0.01434
16:86231941:G:A	50	100	1	0.05664
16:86232238:A:G	49	100	0.98	0.1044
16:86232247:C:T	50	100	0.82	0.01144
16:86232359:T:C	50	96	0.94	0.08007
16:86232360:G:A	50	100	0.96	0.04357
16:86232426:T:C	50	94	0.97	0.4001
16:86232469:C:T	50	100	0.91	0.04285
16:86232523:T:G	50	98	1	0.05646
16:86232582:C:A	50	98	0.93	0.02887
16:86232676:G:C	50	96	1	0.05683
16:86232794:C:G	50	100	0.89	0.02487
16:86232806:C:T	50	100	0.9	0.01543
16:86232834:A:G	50	88	0.95	0.4437
16:86232901:G:C	50	90	0.97	0.4523
16:86232932:T:G	50	88	0.97	0.4532
16:86232961:G:A	50	92	0.97	0.3927
16:86232976:G:C	50	88	0.97	0.453
16:86233117:G:C	50	100	0.83	0.01162
16:86233283:G:C	50	100	0.97	0.04956
16:86233298:A:G	49	87.8	0.97	0.4461
16:86233356:C:T	50	84	0.97	0.3911
16:86233412:G:C	49	93.9	0.96	0.2856
16:86233421:A:C	49	93.9	0.96	0.2814
16:86233455:A:G	49	98	0.97	0.1492
16:86233459:A:G	49	98	0.93	0.116
16:86233466:G:A	49	87.8	0.97	0.3302
16:86233472:T:A	49	83.7	0.97	0.4377
16:86233488:C:G	49	85.7	0.97	0.4377
16:86233492:T:C	49	85.7	0.97	0.4375
16:86233500:G:T	50	98	0.84	0.0463
16:86233542:A:T	50	78	0.97	0.3882
16:86233580:G:A	50	100	0.94	0.02288
16:86233597:G:A	50	100	0.86	0.03123
16:86233647:G:A	50	98	0.97	0.04829
16:86233675:G:C	50	100	0.86	0.04303
16:86233923:C:G	50	76	0.93	0.3597
16:86233947:C:T	50	100	0.86	0.01652
16:86234033:T:C	49	100	0.81	0.01489
16:86234099:G:C	48	83.3	0.94	0.2992
16:86234228:C:G	50	76	0.96	0.3471
16:86234267:A:C	50	96	0.95	0.0659
16:86234475:G:C	45	82.2	0.94	0.226
16:86234528:G:A	48	95.8	0.91	0.06554
16:86234826:G:A	48	97.9	0.91	0.0797
16:86234914:C:T	48	89.6	0.94	0.05519
16:86235154:A:G	50	76	0.95	0.455
16:86235192:G:A	48	97.9	0.79	0.01126
16:86235207:C:A	48	97.9	0.93	0.03105
16:86235250:C:G	50	86	0.95	0.2919
16:86235596:G:A	49	85.7	0.96	0.3642
16:86235617:T:C	49	79.6	0.9	0.2135
16:86235621:C:T	49	95.9	0.87	0.02996
16:86235626:C:T	49	98	0.85	0.0305
16:86235796:C:T	44	88.6	0.95	0.3166
16:86235918:A:C	50	98	0.8	0.03776
16:86235948:A:C	50	90	0.93	0.4996
16:86236101:A:G	47	91.5	0.95	0.3969
16:86236103:G:A	48	95.8	0.9	0.1189
16:86236157:A:G	39	92.3	0.96	0.3626
16:86236399:G:A	45	84.4	0.96	0.264
16:86236442:A:G	50	100	0.94	0.1035
16:86236478:G:A	49	100	0.85	0.0276
16:86236528:C:T	50	90	0.96	0.4165
16:86236550:G:C	50	100	0.98	0.04829
16:86236685:C:G	49	100	0.94	0.08624
16:86236717:G:A	49	87.8	0.96	0.3647
16:86236718:A:T	49	87.8	0.96	0.3644
16:86236768:A:G	50	100	0.98	0.04811
16:86236910:C:A	48	93.8	0.95	0.3164
16:86236919:A:C	48	89.6	0.84	0.03922
16:86236920:C:G	49	98	0.86	0.03086
16:86236927:G:A	46	82.6	0.95	0.4953
16:86237309:T:C	46	95.7	0.93	0.06227
16:86237456:C:G	49	95.9	0.96	0.05084
16:86237688:C:T	50	86	0.94	0.2967
16:86238125:C:A	50	98	0.97	0.04757
16:86238169:T:C	49	98	0.86	0.0541
16:86238509:A:G	50	100	0.9	0.09096
16:86238625:A:G	49	100	0.97	0.07516
16:86238926:A:T	50	98	0.95	0.2736
16:86239227:A:G	49	98	0.92	0.1561
16:86239311:C:G	50	100	0.97	0.05537
16:86239315:C:A	50	100	0.97	0.04702
16:86239673:G:A	50	98	0.94	0.1296
16:86239940:C:G	50	100	0.81	0.01035
16:86240009:G:C	50	100	0.96	0.05428
16:86240097:C:T	50	98	0.94	0.4281
16:86240151:C:T	50	98	0.93	0.07988
16:86240198:T:C	50	98	0.94	0.4321
16:86240257:A:G	50	100	0.92	0.01543
16:86240536:C:T	50	98	0.95	0.144
16:86240552:G:A	50	98	0.94	0.2255
16:86240685:T:A	50	100	0.84	0.01344
16:86240741:A:C	50	96	0.94	0.2981
16:86240869:C:T	50	98	0.94	0.222
16:86241245:C:T	50	96	0.95	0.386
16:86241478:G:C	50	98	0.94	0.1438
16:86241997:G:A	50	98	0.94	0.1794
16:86242058:C:A	50	98	0.94	0.2259
16:86242103:A:G	50	94	0.94	0.3381
16:86242125:G:C	50	98	0.93	0.4285
16:86242164:T:C	50	96	0.94	0.4388
16:86242366:A:G	50	94	0.92	0.4975
16:86242370:A:G	50	92	0.92	0.4918
16:86242711:G:A	50	98	0.83	0.03813
16:86242913:C:A	50	100	0.8	0.0354
16:86242967:C:G	50	100	0.9	0.01852
16:86242968:G:T	50	94	0.96	0.1781
16:86242990:A:G	50	94	0.97	0.1786
16:86243046:G:A	50	98	0.66	0.01616
16:86243124:A:G	50	94	0.92	0.2498
16:86243165:C:T	50	98	0.96	0.1458
16:86243211:C:T	50	98	0.96	0.1458
16:86243293:G:C	50	98	0.96	0.1458
16:86243506:T:A	50	98	0.97	0.3355
16:86243548:C:A	50	98	0.97	0.3351
16:86243564:G:T	50	98	0.96	0.1883
16:86243598:A:G	50	98	0.96	0.3388
16:86243603:C:T	50	98	0.96	0.3426
16:86243604:A:G	50	98	0.96	0.3391
16:86243645:G:A	50	100	0.97	0.1501
16:86243714:C:T	50	98	0.97	0.337
16:86243795:T:G	50	96	0.9	0.287
16:86243818:C:T	50	100	0.69	0.01852
16:86243835:G:A	50	98	0.97	0.1536
16:86244043:G:C	50	98	0.96	0.3382
16:86244094:A:G	50	98	0.96	0.3377
16:86244295:C:G	50	98	0.96	0.1538
16:86244842:G:A	50	98	0.96	0.1534
16:86244960:G:C	50	100	0.91	0.03849
16:86245087:G:T	50	100	0.94	0.01071
16:86245227:C:A	50	100	0.94	0.0394
16:86245331:T:A	50	100	0.92	0.03413
16:86245623:G:A	50	100	0.93	0.01035
16:86245695:C:T	50	100	0.72	0.01561
16:86245811:C:T	50	100	0.89	0.01471
16:86246094:C:G	50	100	0.74	0.0158
16:86246175:G:T	50	100	0.91	0.03958
16:86246506:G:A	50	100	0.94	0.0463
16:86246592:A:G	50	98	0.95	0.1767
16:86246622:G:C	50	100	0.9	0.0394
16:86246656:G:A	50	100	0.87	0.01761
16:86246661:A:T	50	100	0.82	0.03486
16:86246980:G:A	50	100	0.76	0.01416
16:86247228:C:A	50	96	0.91	0.3557
16:86247285:G:A	50	100	0.94	0.04212
16:86247347:A:T	50	100	0.9	0.04739
16:86247931:A:G	50	96	0.92	0.2958
16:86248087:C:T	50	100	0.83	0.07462
16:86248247:T:A	50	100	0.97	0.1471
16:86248627:C:T	50	100	0.91	0.01452
16:86248713:G:T	50	100	0.96	0.157
16:86248742:T:G	50	100	0.66	0.01906
16:86248867:T:A	50	100	0.86	0.04031
16:86248939:T:C	50	98	0.92	0.01561
16:86248986:C:T	50	100	0.95	0.1322
16:86249052:A:G	50	98	0.86	0.08279
16:86249064:C:T	50	100	0.9	0.07843
16:86249169:T:C	50	100	0.96	0.0345
16:86249225:C:G	50	98	0.9	0.2696
16:86249310:T:G	50	96	0.86	0.1489
16:86249314:A:C	50	96	0.86	0.1162
16:86249425:A:G	50	92	0.8	0.06245
16:86249462:G:A	50	100	0.87	0.1102
16:86249607:G:C	50	90	0.9	0.3224
16:86249874:G:C	50	100	0.91	0.04575
16:86250291:A:G	50	92	0.96	0.4749
16:86250532:C:T	50	98	0.98	0.2534
16:86250562:A:G	50	96	0.98	0.25
16:86250580:G:C	50	100	0.8	0.01198
16:86251242:G:A	50	100	0.98	0.0325
16:86251290:T:G	50	100	0.94	0.05047
16:86251623:T:C	50	100	0.97	0.14
16:86252048:C:A	50	96	0.98	0.3894
16:86252172:C:A	50	100	0.92	0.0187
16:86252211:G:C	50	100	0.96	0.0463
16:86252354:T:G	50	100	0.99	0.01906
16:86252473:G:A	50	100	0.97	0.1142
16:86252922:G:C	50	100	0.99	0.02233
16:86252931:G:A	50	96	0.99	0.2429
16:86252982:C:A	50	100	0.99	0.0236
16:86253144:G:A	50	100	0.98	0.2576
16:86253577:C:T	50	100	0.98	0.1118
16:86253598:T:C	50	100	0.92	0.01779
16:86253604:C:A	50	100	0.99	0.07898
16:86253692:A:C	50	100	0.74	0.02415
16:86253935:A:C	50	100	0.98	0.4397
16:86253988:T:C	50	100	0.73	0.01071
16:86254206:T:C	37	89.2	0.97	0.4363
16:86254296:G:A	49	98	0.99	0.1797
16:86254466:C:T	49	100	1	0.3066
16:86254516:C:T	49	75.5	0.99	0.3095
16:86254658:G:T	50	98	0.9	0.03595
16:86254717:T:C	50	100	0.98	0.2549
16:86254804:T:C	50	100	0.92	0.04085
16:86254842:T:C	50	100	0.98	0.2562
16:86254920:C:T	50	100	0.98	0.2549
16:86254974:T:C	50	100	0.99	0.1796
16:86255004:C:T	50	100	1	0.08025
16:86255012:A:G	50	100	0.98	0.2544
16:86255056:G:A	50	100	0.92	0.0423
16:86255214:G:C	50	100	0.99	0.4365
16:86255553:C:A	50	100	0.99	0.1122
16:86255574:C:G	50	98	0.97	0.06009
16:86255706:C:T	50	98	0.99	0.3166
16:86255734:C:A	50	100	0.99	0.01743
16:86255974:A:G	50	100	0.99	0.1532
16:86256035:G:C	50	100	0.99	0.2598
16:86256712:G:A	50	98	0.98	0.1601
16:86256801:T:C	50	98	0.96	0.03649
16:86256906:G:A	50	100	1	0.4337
16:86256966:G:T	50	100	1	0.08061
16:86257027:G:A	50	100	1	0.08061
16:86257181:G:T	50	100	0.99	0.2549
16:86257210:T:G	50	100	0.99	0.2562
16:86257292:G:C	50	100	1	0.0207
16:86257470:T:G	50	100	1	0.01725
16:86257486:G:A	50	100	0.97	0.03867
16:86257562:C:G	50	100	0.75	0.01107
16:86257570:C:T	50	98	0.96	0.1957
16:86257571:G:A	50	100	1	0.1135
16:86257857:A:C	50	100	1	0.0118
16:86257884:G:A	50	100	0.97	0.03867
16:86258042:T:C	50	100	0.94	0.05646
16:86258113:G:A	50	100	1	0.4292
16:86258271:C:T	50	100	1	0.07353
16:86258609:T:A	50	100	1	0.427
16:86258687:G:C	50	100	0.99	0.1004
16:86259495:T:G	50	100	1	0.01035
16:86259546:T:C	50	100	0.76	0.02469
16:86259697:G:A	50	100	0.99	0.03813
16:86259919:C:T	50	100	1	0.4277
16:86259931:T:G	50	100	1	0.01035
16:86260116:C:T	50	98	0.96	0.04176
16:86260209:A:G	50	100	0.99	0.2453
16:86260240:T:G	50	100	1	0.05973
16:86260264:A:G	50	96	1	0.4194
16:86260303:G:A	50	98	0.93	0.01797
16:86260356:T:G	50	100	1	0.1097
16:86260467:T:C	50	100	0.99	0.1031
16:86260651:G:T	50	100	0.98	0.05973
16:86260719:A:G	50	100	0.99	0.4161
16:86260767:G:C	50	100	1	0.02124
16:86260884:T:C	50	100	0.93	0.01089
16:86260985:C:A	50	100	1	0.01035
16:86261067:C:T	50	98	0.99	0.1609
16:86261158:G:A	50	100	0.99	0.1511
16:86261247:A:G	50	100	1	0.4198
16:86261280:G:A	50	100	0.93	0.0138
16:86261294:C:T	50	100	0.98	0.03776
16:86261453:T:C	50	96	0.96	0.1972
16:86261644:T:A	50	100	0.99	0.1037
16:86261784:T:A	50	100	1	0.429
16:86261792:T:C	50	100	1	0.0138
16:86261824:G:C	50	100	1	0.0138
16:86261857:C:A	50	100	0.99	0.1605
16:86261885:C:G	50	100	1	0.01035
16:86261999:A:C	50	100	1	0.4699
16:86262000:A:C	50	100	0.76	0.02433
16:86262059:C:A	50	100	0.99	0.1607
16:86262061:C:G	50	100	1	0.1402
16:86262096:A:G	50	100	1	0.06609
16:86262220:G:C	50	100	0.98	0.04158
16:86262237:C:T	50	100	0.99	0.1603
16:86262319:C:G	50	100	1	0.01017
16:86262330:T:C	50	100	0.99	0.2338
16:86262483:A:T	50	100	0.98	0.1033
16:86262490:G:A	50	100	0.98	0.1988
16:86262532:C:T	50	100	1	0.01979
16:86262594:G:C	50	100	0.98	0.1049
16:86262615:G:C	49	100	0.98	0.1037
16:86262965:C:G	39	84.6	0.99	0.09368
16:86262974:C:G	41	90.2	0.96	0.1688
16:86263141:G:A	50	100	1	0.1097
16:86263194:A:G	50	100	1	0.1051
16:86263199:G:C	50	100	0.98	0.06536
16:86263366:C:G	49	95.9	0.99	0.1511
16:86263558:G:C	50	100	0.99	0.1647
16:86263578:G:A	50	96	0.99	0.1516
16:86263690:A:G	44	95.5	0.97	0.07389
16:86263699:T:C	44	93.2	0.96	0.1058
16:86263769:A:G	48	87.5	0.97	0.1066
16:86263787:C:T	50	100	0.99	0.1062
16:86263843:C:T	50	94	0.98	0.0472
16:86263883:C:T	50	100	0.99	0.4423
16:86264032:G:A	49	100	0.98	0.1634
16:86264046:G:C	48	100	0.97	0.04121
16:86264055:A:G	47	85.1	0.94	0.156
16:86264080:C:A	47	97.9	0.98	0.06518
16:86264271:G:A	50	100	0.93	0.01107
16:86264367:C:T	49	100	0.99	0.1093
16:86264419:C:A	50	96	0.98	0.2275
16:86264622:C:T	50	98	0.99	0.1102
16:86264646:C:T	50	98	0.99	0.1627
16:86264689:C:T	50	100	0.91	0.03123
16:86264927:T:G	50	100	0.99	0.3359
16:86265032:G:A	50	100	0.94	0.02306
16:86265039:G:T	49	100	0.94	0.03214
16:86265307:C:G	49	98	0.92	0.04049
16:86265360:G:A	50	98	0.61	0.01017
16:86265389:A:G	50	98	0.99	0.106
16:86265479:G:C	50	94	0.97	0.1536
16:86265492:G:A	50	96	0.97	0.1033
16:86265587:C:T	50	100	0.9	0.02269
16:86265669:C:T	49	98	0.97	0.1106
16:86265735:G:T	50	98	0.98	0.1013
16:86265802:G:A	49	95.9	0.92	0.03994
16:86265833:C:T	44	90.9	0.99	0.1064
16:86265937:T:G	47	97.9	1	0.01126
16:86266104:T:C	50	100	0.9	0.01344
16:86266272:T:A	50	100	0.97	0.1033
16:86266288:T:C	50	88	0.96	0.3052
16:86266289:C:T	50	88	0.96	0.3056
16:86266379:A:G	50	86	0.99	0.4421
16:86266548:T:C	45	97.8	0.99	0.1049
16:86266583:C:G	44	100	0.96	0.0679
16:86266592:G:A	44	100	0.97	0.04285
16:86266839:A:C	50	100	0.98	0.03903
16:86267056:C:T	47	95.7	0.99	0.2778
16:86267057:C:G	50	96	1	0.1046
16:86267134:C:T	46	100	0.89	0.0207
16:86267178:A:G	50	100	0.97	0.04321
16:86267199:G:T	50	96	0.99	0.08134
16:86267365:G:T	50	100	0.96	0.108
16:86267371:A:G	50	98	0.97	0.2397
16:86267580:G:A	50	100	1	0.1088
16:86267628:G:A	50	100	0.95	0.03831
16:86267684:T:C	50	100	0.96	0.1167
16:86267685:G:A	50	100	0.97	0.1031
16:86267692:C:T	50	100	0.98	0.2551
16:86267749:G:A	50	100	0.98	0.07698
16:86267764:A:T	50	100	0.97	0.03813
16:86267929:A:G	50	100	0.97	0.2213
16:86267952:G:A	50	100	0.91	0.02778
16:86268071:G:A	48	100	0.98	0.2653
16:86268119:G:C	50	100	0.97	0.04303
16:86268151:A:G	50	100	1	0.01035
16:86268291:G:A	50	100	0.98	0.05882
16:86268342:G:A	50	100	0.99	0.3711
16:86268426:G:T	50	98	0.95	0.2079
16:86268466:G:A	50	100	0.99	0.4808
16:86268525:G:A	50	100	1	0.1088
16:86268737:T:G	50	100	0.99	0.2564
16:86269265:C:T	50	100	1	0.01035
16:86269299:C:T	50	100	0.97	0.05882
16:86269546:C:G	50	100	0.97	0.1071
16:86269636:A:G	50	100	1	0.1104
16:86270165:G:A	50	100	1	0.1049
16:86270276:G:A	50	100	1	0.03195
16:86270536:C:T	50	100	0.98	0.1013
16:86270638:C:T	50	100	0.99	0.3384
16:86270655:A:G	50	100	0.99	0.3384
16:86270688:A:G	50	100	1	0.01035
16:86270713:G:A	50	100	0.96	0.03286
16:86270777:G:T	50	100	0.98	0.1216
16:86270806:A:G	50	100	1	0.1797
16:86271052:G:A	50	100	1	0.01035
16:86271085:G:A	50	98	1	0.1694
16:86271132:C:G	50	100	1	0.01035
16:86271391:T:C	50	98	0.98	0.1754
16:86271422:C:T	50	98	0.94	0.01779
16:86271578:C:T	50	100	1	0.01035
16:86271659:C:T	50	100	0.99	0.102
16:86271689:G:A	50	100	1	0.01779
16:86271829:C:G	50	98	0.96	0.04303
16:86272463:T:C	50	100	0.96	0.1026
16:86272491:T:C	50	100	0.98	0.154
16:86272549:A:G	50	100	0.99	0.03903
16:86272578:C:T	50	100	0.99	0.482
16:86272592:C:G	50	100	0.87	0.02941
16:86272637:G:T	50	100	0.98	0.3255
16:86272825:A:C	50	100	0.98	0.09259
16:86272841:G:C	50	100	0.96	0.09895
16:86272975:G:T	50	100	1	0.01761
16:86273096:T:A	50	100	0.98	0.1354
16:86273116:C:G	50	100	0.93	0.0207
16:86273586:A:G	50	100	0.98	0.2867
16:86273657:G:A	49	100	0.93	0.07444
16:86273906:C:T	50	100	0.99	0.4818
16:86273914:C:T	50	100	1	0.0305
16:86274004:A:T	50	98	0.97	0.2867
16:86274008:A:C	50	100	0.61	0.02269
16:86274056:T:G	50	98	0.99	0.4809
16:86274182:T:C	50	100	0.95	0.0187
16:86274366:T:C	50	100	0.97	0.1011
16:86274484:G:C	50	100	1	0.01761
16:86274489:G:A	50	100	1	0.01107
16:86274650:G:C	50	100	1	0.01198
16:86274665:A:T	50	100	1	0.01253
16:86274690:A:T	50	100	0.93	0.03794
16:86274769:A:G	50	100	0.99	0.4234
16:86274822:C:T	50	100	0.93	0.01344
16:86275009:A:C	50	100	1	0.03903
16:86275025:C:G	50	100	0.99	0.07898
16:86275029:C:T	50	100	0.89	0.03577
16:86275034:G:A	50	100	0.94	0.01452
16:86275133:C:T	50	100	1	0.03686
16:86275338:A:T	50	100	0.99	0.4528
16:86275349:A:C	50	98	1	0.398
16:86275571:T:G	50	100	0.95	0.02215
16:86276046:T:C	50	100	0.96	0.02251
16:86276380:A:G	50	100	1	0.01107
16:86276441:A:G	50	96	0.92	0.3666
16:86276621:C:G	50	100	0.99	0.1478
16:86276737:A:G	50	100	0.97	0.1291
16:86276955:T:A	50	100	0.98	0.07789
16:86277078:G:A	50	100	1	0.0118
16:86277271:C:A	50	100	0.98	0.1093
16:86277326:G:T	50	100	0.99	0.0118
16:86277453:C:T	50	100	0.95	0.2482
16:86277460:C:T	50	100	1	0.01725
16:86277659:G:A	50	100	0.97	0.0541
16:86277704:C:T	50	98	0.84	0.01906
16:86277795:T:G	50	100	0.86	0.0325
16:86277844:C:G	50	100	0.95	0.03177
16:86277862:T:C	50	100	0.96	0.01561
16:86278146:G:T	50	100	0.97	0.1024
16:86278192:T:C	50	100	0.86	0.02741
16:86278252:T:A	50	100	0.92	0.01797
16:86278406:C:T	50	100	0.97	0.4867
16:86278444:G:C	50	100	0.96	0.3885
16:86279036:T:C	41	85.4	0.87	0.3898
16:86279164:C:T	50	100	0.96	0.01398
16:86279190:A:G	50	100	0.86	0.0236
16:86279470:A:G	50	100	0.93	0.01743
16:86279504:C:T	50	100	0.86	0.01761
16:86279537:A:G	50	98	0.89	0.02887
16:86279543:T:C	50	98	0.81	0.03014
16:86279568:A:C	50	96	0.88	0.1629
16:86279663:G:A	50	94	0.93	0.4408
16:86279673:A:G	50	94	0.93	0.2629
16:86279679:T:C	50	94	0.94	0.2928
16:86279706:A:C	49	81.6	0.94	0.248
16:86279715:G:A	50	98	0.88	0.07335
16:86279780:G:A	49	81.6	0.82	0.1799
16:86279837:T:C	47	76.6	0.83	0.1432
16:86279887:A:G	49	77.6	0.94	0.1206
16:86279912:A:G	49	100	0.94	0.136
16:86280032:A:G	50	100	0.93	0.06481
16:86280037:G:A	50	100	0.9	0.0256
16:86280094:T:G	50	100	0.86	0.01761
16:86280102:A:T	50	98	0.93	0.04993
16:86280103:C:A	50	98	0.88	0.03468
16:86280123:C:T	50	92	0.93	0.3898
16:86280152:C:T	50	96	0.93	0.228
16:86280165:A:G	50	84	0.97	0.1048
16:86280184:G:A	50	96	0.81	0.1371
16:86280197:C:T	49	75.5	0.93	0.3059
16:86280264:C:G	50	100	0.94	0.1411
16:86280288:A:G	50	100	0.88	0.06009
16:86280296:A:G	50	96	0.93	0.2389
16:86280300:C:A	50	96	0.94	0.2393
16:86280337:A:G	50	100	1	0.01688
16:86280450:C:T	50	100	0.9	0.03831
16:86280579:A:C	50	98	0.97	0.02378
16:86280650:C:T	50	100	0.95	0.0138
16:86280716:C:T	50	98	0.94	0.175
16:86280720:C:T	50	100	0.93	0.1857
16:86280778:C:T	50	100	0.98	0.02378
16:86280794:C:A	50	88	0.92	0.2062
16:86280872:A:G	50	92	0.92	0.2231
16:86280919:A:G	50	100	0.96	0.01344
16:86281022:C:T	50	98	0.98	0.0236
16:86281151:G:A	50	100	1	0.01362
16:86281225:C:T	50	100	0.99	0.07534
16:86281356:A:C	50	100	1	0.06173
16:86281386:G:A	50	100	0.96	0.07426
16:86281530:G:A	50	96	0.89	0.09441
16:86281648:G:C	50	100	1	0.03813
16:86281875:C:T	49	100	0.95	0.3373
16:86281901:G:T	50	100	0.99	0.04357
16:86281933:C:T	50	100	0.88	0.01126
16:86282034:C:T	50	100	0.92	0.07353
16:86282047:A:G	50	100	0.99	0.04503
16:86282064:G:C	50	100	0.96	0.01344
16:86282229:T:C	50	100	0.98	0.01107
16:86282247:C:T	50	100	0.99	0.07789
16:86282360:A:G	50	100	0.99	0.07789
16:86282438:C:T	50	100	1	0.06227
16:86283041:C:G	50	100	0.98	0.04394
16:86283115:C:T	50	100	0.95	0.01271
16:86283771:C:T	50	100	0.87	0.06645
16:86284136:G:C	50	100	0.93	0.08588
16:86284214:T:G	50	100	0.98	0.07807
16:86284230:C:T	50	100	0.99	0.01979
16:86284493:C:A	50	98	0.88	0.1042
16:86284631:A:G	50	100	0.98	0.07771
16:86284949:A:C	50	100	0.99	0.03468
16:86285095:A:G	50	94	0.92	0.4822
16:86285142:G:A	50	100	0.95	0.01253
16:86285181:C:A	50	100	0.99	0.04357
16:86285243:A:G	50	100	0.98	0.04575
16:86285271:A:G	50	98	0.91	0.07153
16:86285272:T:C	50	100	0.87	0.01471
16:86285478:C:G	50	100	0.97	0.03558
16:86285487:C:T	50	98	0.94	0.2293
16:86285799:G:T	50	100	0.9	0.01271
16:86285962:G:A	50	96	0.92	0.2206
16:86286839:C:T	50	96	0.79	0.01471
16:86286874:A:C	50	92	0.92	0.1158
16:86286934:C:T	50	94	0.88	0.3471
16:86287015:T:C	50	96	0.88	0.1022
16:86287048:C:T	50	98	0.85	0.07171
16:86287159:C:G	50	100	1	0.01906
16:86287264:C:G	50	96	0.93	0.1783
16:86287368:G:T	50	96	0.88	0.1022
16:86287590:A:C	50	96	0.88	0.3511
16:86287671:T:G	49	100	1	0.01834
16:86287918:G:C	50	98	0.94	0.1543
16:86287937:C:G	50	96	0.93	0.1897
16:86288014:A:T	50	96	0.92	0.23
16:86288108:C:A	50	100	1	0.0256
16:86288312:A:T	50	98	0.95	0.1943
16:86288493:G:A	50	100	0.96	0.1066
16:86288727:C:A	50	98	0.94	0.1374
16:86288770:C:G	50	100	0.76	0.01997
16:86288853:T:C	50	100	0.95	0.3252
16:86289306:C:G	50	98	0.9	0.05882
16:86289419:T:A	50	98	0.95	0.1714
16:86289740:A:C	50	100	0.93	0.01888
16:86289827:C:T	50	100	0.98	0.05229
16:86290021:C:T	50	100	0.94	0.01888
16:86290111:T:C	50	100	0.94	0.1434
16:86290340:A:G	49	100	0.96	0.1614
16:86290341:C:T	47	95.7	0.9	0.07208
16:86290344:G:A	50	100	0.89	0.0207
16:86290405:A:G	50	100	0.93	0.0167
16:86290676:C:T	50	98	0.95	0.1066
16:86290743:C:T	50	100	0.97	0.3408
16:86290751:A:G	50	100	0.94	0.1554
16:86290769:C:G	50	100	0.98	0.07171
16:86290830:G:T	50	100	0.97	0.3517
16:86290890:C:A	50	98	0.95	0.1013
16:86290973:G:A	50	100	0.92	0.1035
16:86291002:C:A	50	96	0.97	0.4512
16:86291344:G:A	50	100	0.99	0.03958
16:86291383:C:T	50	86	0.97	0.1623
16:86291407:T:G	50	100	0.95	0.01906
16:86291414:T:C	50	100	0.94	0.06227
16:86291458:C:G	50	100	0.94	0.1229
16:86291489:A:T	50	100	0.96	0.3956
16:86291525:A:G	50	100	0.96	0.3956
16:86291563:A:G	50	100	0.95	0.02524
16:86291635:A:G	50	98	0.97	0.161
16:86291864:C:T	50	100	0.94	0.01888
16:86292163:G:C	50	100	0.96	0.3907
16:86292248:C:T	50	100	0.96	0.3484
16:86292336:G:A	50	98	0.94	0.3745
16:86292338:G:A	50	96	0.88	0.1311
16:86292555:A:G	50	100	0.92	0.12
16:86292652:C:T	50	100	0.82	0.01035
16:86292905:T:C	50	100	0.94	0.02469
16:86293055:A:G	50	100	0.95	0.35
16:86293111:G:C	50	100	0.87	0.02142
16:86293201:G:A	50	98	0.98	0.05465
16:86293445:C:T	50	100	0.84	0.01906
16:86293620:C:G	50	100	0.9	0.4513
16:86293712:A:G	50	98	0.93	0.1747
16:86293871:T:C	50	94	0.88	0.2954
16:86294115:A:G	50	92	0.78	0.4546
16:86294163:C:T	50	98	0.81	0.0561
16:86294490:C:T	50	100	0.75	0.01307
16:86295025:G:A	50	98	0.93	0.0837
16:86295915:C:T	50	96	0.87	0.07317
16:86296044:G:A	50	100	0.79	0.02397
16:86296375:G:A	50	100	0.83	0.01017
16:86296767:G:T	50	98	0.8	0.03486
16:86296898:A:G	50	98	0.87	0.01525
16:86297346:T:A	50	90	0.85	0.2687
16:86297679:C:A	50	100	0.83	0.03686
16:86297890:C:G	50	94	0.87	0.2057
16:86298225:A:G	50	92	0.92	0.4771
16:86298228:G:A	50	92	0.92	0.4769
16:86298261:C:T	50	92	0.93	0.4742
16:86298263:G:C	50	92	0.93	0.4742
16:86298588:G:A	50	98	0.88	0.05392
16:86298590:G:A	50	98	0.8	0.02378
16:86298654:G:C	50	100	0.93	0.02052
16:86298967:G:A	50	98	0.95	0.4824
16:86299154:A:G	50	100	0.82	0.02215
16:86299408:C:G	50	96	0.96	0.3809
16:86299477:C:T	50	100	0.92	0.02578
16:86299567:G:A	50	98	0.96	0.4811
16:86299900:C:A	50	98	0.93	0.1458
16:86299950:T:C	50	100	0.95	0.08243
16:86300017:T:C	50	98	0.97	0.4802
16:86300122:T:C	50	98	0.96	0.4648
16:86300189:G:A	50	100	0.96	0.08115
16:86300286:G:A	50	96	0.67	0.01979
16:86300477:C:G	50	98	0.94	0.0984
16:86300975:C:T	50	100	0.89	0.07498
16:86301012:G:A	50	98	0.95	0.4993
16:86301745:C:T	50	96	0.94	0.4168
16:86301950:C:A	50	98	0.96	0.09731
16:86303089:G:A	50	98	0.9	0.07516
16:86303157:C:A	50	100	0.93	0.0984
16:86303206:T:C	50	98	0.91	0.1218
16:86303237:G:T	50	98	0.9	0.07516
16:86303304:C:T	50	100	0.93	0.08642
16:86303444:T:C	50	100	0.89	0.01089
16:86303456:C:T	50	98	0.88	0.1098
16:86304224:A:T	50	100	0.79	0.02197
16:86304236:C:T	50	96	0.9	0.2622
16:86304610:T:C	50	100	0.9	0.02233
16:86304682:A:T	50	94	0.94	0.4497
16:86305262:T:C	50	100	0.93	0.01779
16:86305289:G:A	50	100	0.88	0.01761
16:86305508:C:A	50	94	0.95	0.4946
16:86305586:G:A	50	100	0.87	0.02306
16:86305708:C:T	50	100	0.96	0.01598
16:86305709:T:C	50	94	0.96	0.429
16:86305797:G:A	50	92	0.97	0.3468
16:86305902:C:A	50	100	0.79	0.02669
16:86305963:T:C	50	98	0.92	0.1158
16:86306055:C:T	50	98	0.97	0.1549
16:86306418:T:C	50	100	0.92	0.1158
16:86306428:C:T	50	96	0.97	0.3522
16:86306474:A:G	50	100	1	0.01362
16:86306475:C:T	50	98	0.97	0.2899
16:86306787:A:C	50	100	0.92	0.1166
16:86306842:G:C	50	94	0.97	0.3551
16:86307038:T:C	50	100	0.93	0.01725
16:86307154:A:T	50	98	0.97	0.09913
16:86307344:T:C	50	96	0.92	0.04484
16:86307399:T:C	50	98	0.96	0.01271
16:86307742:G:C	50	98	0.92	0.112
16:86308629:G:A	50	100	0.98	0.01452
16:86308664:C:T	50	96	0.96	0.3388
16:86308767:C:T	50	98	0.96	0.2883
16:86308802:T:A	50	96	0.96	0.3388
16:86309116:C:T	49	100	0.9	0.05084
16:86309159:A:C	48	91.7	0.8	0.06028
16:86309241:T:C	50	96	0.95	0.1672
16:86309320:T:A	50	100	0.97	0.01997
16:86309356:G:A	50	96	0.96	0.2253
16:86309392:G:A	50	96	0.92	0.1418
16:86309439:A:G	50	92	0.95	0.3867
16:86309450:C:T	50	98	0.97	0.2111
16:86309520:G:A	50	90	0.92	0.4813
16:86309586:C:T	50	100	0.97	0.2291
16:86309646:T:C	50	92	0.91	0.2411
16:86309757:C:A	50	100	0.98	0.02124
16:86309833:T:G	50	96	0.96	0.1427
16:86310212:G:T	50	100	0.97	0.1049
16:86310306:G:T	50	100	0.96	0.04575
16:86310551:G:A	50	100	0.97	0.05501
16:86310732:G:T	50	100	0.97	0.1057
16:86310740:A:G	50	100	0.96	0.06718
16:86310820:T:C	50	92	0.98	0.4659
16:86311199:G:A	50	100	1	0.02451
16:86311425:G:A	50	100	0.99	0.01144
16:86311692:A:G	50	96	0.98	0.2803
16:86311795:C:G	50	100	0.96	0.13
16:86311847:C:T	50	100	0.97	0.1358
16:86312074:G:C	50	98	0.98	0.1095
16:86312258:G:A	50	100	1	0.01162
16:86312287:T:C	50	96	0.96	0.415
16:86312443:C:G	50	100	0.98	0.1064
16:86312676:C:T	50	100	1	0.01598
16:86312809:G:A	50	94	0.99	0.3448
16:86312838:C:G	50	100	0.99	0.01144
16:86313014:C:T	50	98	0.97	0.07734
16:86313035:G:A	50	98	0.99	0.3446
16:86313039:C:T	50	98	0.99	0.3446
16:86313171:G:A	50	100	1	0.01688
16:86313382:G:A	50	100	0.97	0.06699
16:86313543:C:T	50	100	0.96	0.01471
16:86313703:C:A	50	100	0.97	0.1028
16:86313736:T:G	50	98	0.92	0.09931
16:86313752:G:A	50	98	0.98	0.3442
16:86313755:G:A	50	100	1	0.01289
16:86313995:G:A	50	100	0.97	0.06699
16:86314525:C:T	50	100	1	0.01289
16:86314617:G:A	50	100	0.93	0.01471
16:86314638:G:T	50	100	0.94	0.1398
16:86314751:C:G	50	100	0.95	0.03994
16:86314792:C:T	50	100	1	0.01289
16:86314803:C:T	50	100	1	0.01344
16:86314820:C:G	50	100	1	0.01362
16:86314872:G:A	50	100	0.99	0.01144
16:86314962:C:A	50	98	0.95	0.3386
16:86315060:A:T	50	100	1	0.01289
16:86315410:C:T	50	100	1	0.01289
16:86315869:G:A	49	93.9	0.96	0.2912
16:86316189:A:G	50	100	0.96	0.2702
16:86316673:G:C	50	100	1	0.01162
16:86316688:T:C	50	100	1	0.01271
16:86316830:T:C	50	100	1	0.01271
16:86317105:T:C	50	100	0.97	0.1663
16:86317336:C:T	50	98	0.98	0.2415
16:86317712:G:A	50	100	0.96	0.1491
16:86318030:C:T	50	98	0.96	0.2148
16:86318138:A:C	50	100	1	0.0118
16:86318150:G:C	50	98	0.89	0.02941
16:86318283:A:T	50	100	0.93	0.03994
16:86318284:C:T	50	98	0.96	0.2151
16:86318316:A:G	50	100	0.97	0.2925
16:86318534:G:A	50	100	1	0.01289
16:86319064:A:G	32	96.9	0.83	0.01398
16:86319071:T:G	26	84.6	0.95	0.2391
16:86319215:A:C	44	100	0.76	0.01543
16:86319350:T:G	50	98	0.95	0.06536
16:86319428:T:C	50	98	0.92	0.05102
16:86319633:T:C	50	100	0.89	0.0561
16:86320110:C:A	50	100	0.73	0.01924
16:86320502:A:G	50	98	0.83	0.04212
16:86320999:T:C	50	98	0.94	0.2491
16:86321096:G:C	50	100	0.98	0.02633
16:86321124:C:T	50	100	0.89	0.03341
16:86321371:G:A	50	98	0.94	0.3918
16:86321451:C:T	50	98	0.95	0.3504
16:86321705:A:G	50	100	1	0.01071
16:86321839:G:A	50	100	1	0.02669
16:86321978:T:C	50	100	0.97	0.0423
16:86322145:C:T	50	100	1	0.03577
16:86322296:T:G	50	94	0.9	0.3371
16:86322767:G:C	50	96	0.93	0.4136
16:86322976:G:A	50	90	0.8	0.0679
16:86323310:C:T	50	100	0.99	0.05084
16:86323311:G:T	50	96	0.95	0.1895
16:86323418:G:C	50	98	0.92	0.4642
16:86323527:G:T	50	100	1	0.02614
16:86323557:G:T	50	98	0.92	0.2333
16:86323639:G:A	50	94	0.94	0.3593
16:86323833:T:C	50	98	0.91	0.1222
16:86324011:G:A	50	96	0.95	0.1875
16:86324099:G:C	50	100	0.91	0.2357
16:86324238:G:A	50	100	0.84	0.04049
16:86324316:C:A	50	100	0.93	0.1236
16:86324341:G:A	50	98	0.93	0.1238
16:86324357:G:A	50	100	0.99	0.02614
16:86324415:C:T	50	100	0.99	0.04267
16:86324512:G:A	49	100	0.99	0.05102
16:86324785:G:A	50	100	0.93	0.01344
16:86324834:G:C	50	100	1	0.0512
16:86324873:T:C	50	98	0.76	0.06808
16:86325066:A:G	50	100	1	0.05084
16:86325166:G:A	50	100	1	0.05084
16:86325192:A:T	50	98	0.94	0.3471
16:86325351:G:A	50	100	0.98	0.05084
16:86325598:G:T	50	100	0.93	0.03032
16:86326072:G:A	50	100	0.81	0.04521
16:86326120:G:A	50	100	0.9	0.0345
16:86326143:C:T	50	98	0.86	0.03722
16:86326186:A:G	50	98	0.81	0.317
16:86326472:G:A	50	90	0.68	0.2876
16:86326554:G:T	50	90	0.68	0.2048
16:86326666:G:A	50	76	0.63	0.4828
16:86326993:A:G	50	100	0.72	0.02088
16:86327665:G:A	50	84	0.67	0.3335
16:86327836:C:A	50	100	0.89	0.01307
16:86327992:C:T	50	98	0.87	0.1503
16:86328013:C:T	50	94	0.75	0.03413
16:86328018:G:A	50	94	0.75	0.03395
16:86328182:T:G	50	100	0.91	0.2344
16:86328208:A:G	50	100	0.8	0.05138
16:86328413:G:A	50	100	0.75	0.04248
16:86328543:G:A	50	92	0.88	0.14
16:86328662:C:A	50	100	0.8	0.0138
16:86328827:C:G	50	100	0.96	0.1396
16:86328874:C:T	50	100	0.96	0.1285
16:86328946:T:C	50	100	0.96	0.1265
16:86329060:T:C	50	100	0.99	0.1262
16:86329218:T:A	50	100	0.99	0.1262
16:86329405:T:C	50	100	1	0.1262
16:86329448:T:C	50	100	0.88	0.05955
16:86329567:G:C	50	100	0.75	0.01543
16:86329584:T:C	50	100	0.98	0.136
16:86329589:G:T	50	100	0.92	0.01362
16:86329779:C:T	50	98	0.93	0.03722
16:86329894:G:A	50	100	0.92	0.05737
16:86329907:C:T	50	100	0.97	0.1394
16:86329911:C:T	50	100	0.96	0.01452
16:86330008:G:A	50	100	0.99	0.1322
16:86330278:C:G	50	100	0.94	0.01362
16:86330291:G:A	50	100	0.97	0.01126
16:86330329:T:C	50	98	0.93	0.05011
16:86330332:C:T	50	98	0.95	0.1068
16:86330381:T:C	50	100	0.98	0.1492
16:86330447:T:C	50	96	0.95	0.3415
16:86330448:G:A	50	98	0.96	0.4107
16:86330465:C:T	50	100	0.94	0.0138
16:86330485:T:C	50	98	0.96	0.4944
16:86330550:A:G	50	98	0.91	0.1155
16:86330638:G:A	50	100	1	0.1264
16:86330701:G:T	50	100	0.97	0.4947
16:86330743:C:G	50	100	0.96	0.1069
16:86331040:T:C	50	100	0.98	0.1349
16:86331192:G:A	50	100	0.97	0.3682
16:86331226:G:A	50	100	0.98	0.3424
16:86331365:T:G	50	98	0.95	0.2052
16:86331398:G:A	50	100	0.88	0.07044
16:86331401:T:G	50	100	0.98	0.1454
16:86331410:G:A	50	100	0.98	0.1458
16:86331499:C:T	50	100	0.98	0.3969
16:86331635:G:A	50	100	0.98	0.4245
16:86331772:G:T	50	100	0.95	0.2073
16:86331800:C:G	50	100	0.98	0.1389
16:86331989:C:G	50	100	0.89	0.07099
16:86332123:C:T	50	98	0.83	0.03595
16:86332320:G:A	50	100	0.94	0.05755
16:86332353:T:C	50	100	0.98	0.1456
16:86332395:C:T	50	100	0.98	0.1196
16:86332470:T:C	49	100	0.98	0.05556
16:86332656:G:A	50	100	0.99	0.1432
16:86332932:G:C	50	100	0.98	0.1191
16:86333038:C:T	50	100	0.98	0.4512
16:86333096:C:T	50	100	0.88	0.02451
16:86333310:G:T	50	100	0.98	0.4512
16:86333366:A:G	50	100	0.97	0.3037
16:86333383:G:T	50	96	0.96	0.03268
16:86333482:A:G	50	96	0.84	0.03813
16:86333491:A:G	50	98	0.87	0.02033
16:86333509:C:T	50	98	0.94	0.0374
16:86333583:G:A	50	100	0.98	0.4508
16:86333889:G:A	50	100	0.65	0.01071
16:86334288:T:C	50	96	0.81	0.03631
16:86334371:G:T	50	100	0.93	0.05084
16:86334452:T:C	50	100	0.96	0.2994
16:86334593:A:C	50	98	0.87	0.1269
16:86334920:G:A	50	100	0.98	0.3273
16:86334993:T:G	50	100	0.98	0.3288
16:86335225:T:A	50	100	0.98	0.3273
16:86335532:G:C	50	98	0.97	0.1013
16:86335564:G:C	50	96	0.97	0.2682
16:86335654:C:T	50	100	0.96	0.09205
16:86335692:G:A	50	100	0.96	0.09187
16:86335700:C:A	50	100	0.98	0.327
16:86335754:G:A	50	96	0.9	0.1267
16:86335762:G:A	50	98	0.96	0.3166
16:86335991:G:A	50	98	0.97	0.04884
16:86336044:A:G	50	98	0.96	0.1679
16:86336059:C:T	50	100	0.99	0.02215
16:86336060:G:A	50	100	0.83	0.02306
16:86336079:C:T	50	100	0.97	0.3909
16:86336094:T:A	50	98	0.97	0.04575
16:86336274:A:T	50	100	0.89	0.0325
16:86336400:C:T	50	98	0.96	0.1638
16:86336408:G:C	50	100	0.94	0.1071
16:86336413:C:T	50	100	0.96	0.01071
16:86336432:G:A	50	98	0.94	0.3032
16:86336507:A:G	45	97.8	0.94	0.3215
16:86336542:G:C	49	100	0.95	0.07171
16:86336593:C:T	50	100	0.82	0.02705
16:86336604:G:T	50	98	0.91	0.04484
16:86336607:G:A	50	96	0.96	0.04593
16:86336611:T:C	50	98	0.96	0.04466
16:86336613:C:T	50	98	0.96	0.04466
16:86336615:C:G	50	98	0.96	0.04466
16:86336621:C:T	50	98	0.97	0.04448
16:86336726:C:T	50	96	0.7	0.02778
16:86336733:C:T	46	97.8	0.83	0.1269
16:86336834:G:T	42	95.2	0.63	0.063
16:86336871:G:T	39	84.6	0.66	0.1187
16:86336893:C:A	38	97.4	0.78	0.3439
16:86337208:C:T	50	98	0.94	0.04539
16:86337253:G:A	50	100	0.91	0.02578
16:86337431:G:A	50	100	0.92	0.07208
16:86337517:G:A	50	100	0.97	0.04267
16:86337652:A:G	50	100	0.98	0.01071
16:86337771:C:A	50	100	0.94	0.01997
16:86337855:G:A	50	100	0.98	0.07081
16:86337903:T:G	50	100	0.96	0.09423
16:86337994:C:T	49	100	0.97	0.4967
16:86338137:G:C	50	100	0.74	0.01652
16:86338169:G:A	50	100	0.97	0.04557
16:86338218:T:C	50	100	0.95	0.3344
16:86338228:G:A	50	100	0.94	0.03159
16:86338240:C:T	50	100	0.94	0.01979
16:86338356:G:A	49	100	0.94	0.01979
16:86338398:A:G	49	100	0.77	0.01634
16:86338861:C:G	50	100	0.96	0.2455
16:86339066:G:A	50	100	0.83	0.01688
16:86339232:A:G	50	100	0.97	0.1783
16:86339724:A:G	50	100	0.97	0.3529
16:86339792:G:A	50	100	0.96	0.4955
16:86339822:A:G	50	100	0.97	0.04866
16:86339927:G:A	50	100	0.85	0.02778
16:86340012:A:C	50	98	0.94	0.1037
16:86340027:G:A	50	100	0.91	0.05664
16:86340056:G:A	50	100	0.99	0.07226
16:86340254:A:G	50	100	0.96	0.2721
16:86340293:G:A	50	98	0.98	0.03631
16:86340295:C:T	50	98	0.83	0.02741
16:86340602:G:A	50	98	0.93	0.1235
16:86340733:G:A	50	100	0.94	0.4846
16:86340775:G:T	50	100	0.93	0.4857
16:86340795:A:C	50	100	0.95	0.01107
16:86340978:C:G	47	100	0.94	0.3638
16:86341361:C:G	50	100	0.97	0.04648
16:86341497:A:C	50	100	0.95	0.09877
16:86341602:A:G	50	100	0.96	0.2803
16:86341617:T:C	50	98	0.95	0.1485
16:86341783:A:C	50	94	0.92	0.3562
16:86342009:A:T	50	100	0.95	0.04557
16:86342199:C:G	50	100	0.98	0.07171
16:86342253:C:G	50	100	0.94	0.02288
16:86342335:A:G	50	100	0.99	0.08624
16:86342337:C:A	49	98	0.96	0.1224
16:86342339:T:G	50	98	0.95	0.1897
16:86342343:T:C	50	100	0.99	0.02433
16:86342608:A:G	50	100	0.96	0.04557
16:86342747:T:C	50	100	0.88	0.07952
16:86342786:G:A	50	100	0.97	0.1496
16:86343270:T:A	50	98	1	0.05574
16:86343325:C:T	50	100	0.96	0.04557
16:86343777:C:A	50	100	0.96	0.04575
16:86343959:C:A	50	98	0.95	0.1739
16:86344059:A:T	50	100	0.98	0.4363
16:86344138:T:C	50	100	0.98	0.04557
16:86344187:A:G	50	100	1	0.04993
16:86344193:A:T	50	100	1	0.05501
16:86344279:C:G	50	100	0.99	0.2353
16:86344658:G:C	50	100	1	0.04648
16:86344668:A:G	50	100	0.99	0.2865
16:86344763:A:T	50	100	1	0.04993
16:86344899:T:C	50	100	0.96	0.01198
16:86345238:T:C	50	100	1	0.04938
16:86345403:C:A	50	100	0.99	0.2286
16:86345449:A:G	50	100	0.94	0.1156
16:86345501:T:C	48	93.8	1	0.04993
16:86345516:G:A	46	89.1	1	0.04993
16:86345577:C:T	48	95.8	0.96	0.2008
16:86345578:A:G	48	97.9	0.99	0.04666
16:86345854:A:G	50	100	1	0.04975
16:86345861:A:G	50	100	1	0.04956
16:86345909:G:C	50	98	0.99	0.25
16:86345950:A:G	50	100	0.98	0.04975
16:86346278:C:G	50	96	0.98	0.2395
16:86346460:T:C	50	98	0.97	0.2326
16:86346566:T:C	50	100	1	0.01198
16:86346589:A:G	50	100	0.98	0.0216
16:86346677:G:A	50	100	1	0.04993
16:86346687:T:C	50	100	1	0.05011
16:86346688:G:A	50	100	1	0.05011
16:86346815:A:G	50	100	1	0.0463
16:86347300:A:G	50	98	1	0.04684
16:86347337:T:A	50	98	1	0.05519
16:86347351:C:T	50	98	0.99	0.2901
16:86347358:C:A	50	98	1	0.05755
16:86347397:C:G	50	96	0.98	0.2689
16:86347400:C:G	50	100	1	0.04684
16:86347410:C:T	50	100	1	0.05229
16:86347417:A:G	50	100	1	0.05192
16:86347450:G:C	50	100	0.98	0.1581
16:86347578:C:G	50	100	0.99	0.2259
16:86347718:C:T	50	100	0.85	0.01107
16:86347720:C:G	50	98	0.93	0.1287
16:86347757:C:G	50	100	0.96	0.01761
16:86347898:G:A	50	100	0.97	0.01761
16:86347913:C:G	50	98	0.97	0.2344
16:86348014:C:T	50	100	0.85	0.04702
16:86348068:C:A	50	100	0.97	0.01761
16:86348105:G:A	50	98	0.99	0.2337
16:86348267:G:C	50	100	0.99	0.159
16:86348372:G:A	50	100	1	0.01344
16:86348514:A:G	50	98	0.99	0.478
16:86348726:G:A	50	98	0.99	0.1934
16:86349157:T:A	50	100	0.95	0.4708
16:86349212:C:T	50	100	0.99	0.07498
16:86349213:G:C	50	100	1	0.01416
16:86349283:C:T	50	98	0.7	0.01398
16:86349467:C:T	50	100	0.9	0.05102
16:86349541:G:A	50	100	0.95	0.05283
16:86349950:A:G	50	100	0.98	0.4648
16:86350094:C:T	50	98	0.99	0.1924
16:86350514:A:G	50	98	0.99	0.2471
16:86350566:G:A	50	98	0.99	0.2476
16:86350795:C:G	50	100	0.97	0.05483
16:86351160:G:A	50	100	0.93	0.01797
16:86351309:A:G	50	100	0.98	0.05084
16:86351331:C:T	50	100	1	0.0472
16:86351498:A:G	50	100	0.96	0.01126
16:86351726:C:G	50	100	1	0.02741
16:86351773:A:G	50	98	0.96	0.0207
16:86351847:T:C	50	100	0.98	0.1772
16:86351955:T:C	50	98	0.97	0.04666
16:86352108:C:T	50	100	0.97	0.01089
16:86352146:C:G	50	100	0.86	0.01235
16:86352153:C:T	50	100	0.97	0.1763
16:86352156:C:G	50	100	0.96	0.2371
16:86352312:C:T	50	98	0.78	0.04394
16:86352441:T:C	50	100	0.92	0.02015
16:86352607:A:C	50	100	0.96	0.2357
16:86352761:A:C	50	98	0.98	0.2565
16:86353069:C:T	50	100	1	0.04684
16:86353158:C:G	50	98	0.94	0.2456
16:86353282:C:T	50	100	0.98	0.04775
16:86353354:C:G	50	98	0.85	0.05265
16:86353361:C:T	50	98	0.88	0.06227
16:86353365:A:C	50	98	0.9	0.1683
16:86353384:A:T	50	98	0.84	0.04212
16:86353669:A:G	50	96	0.95	0.1923
16:86353723:A:G	50	98	0.94	0.2082
16:86353796:T:G	50	100	0.96	0.2863
16:86353807:G:C	50	98	0.94	0.2636
16:86353918:T:G	50	98	0.95	0.09423
16:86354035:C:A	50	100	0.97	0.2896
16:86354120:G:A	50	100	0.97	0.2892
16:86354489:A:G	50	100	0.95	0.02033
16:86354633:C:A	50	98	0.96	0.1476
16:86354678:G:T	50	100	0.98	0.1227
16:86354724:C:G	50	98	0.96	0.3589
16:86355146:G:A	50	100	0.98	0.1788
16:86355197:C:T	50	100	0.98	0.1812
16:86355226:T:C	50	100	0.97	0.06481
16:86355474:G:C	50	100	0.97	0.1816
16:86355539:G:A	50	100	0.93	0.01961
16:86355588:C:T	50	100	1	0.0443
16:86355754:A:G	50	100	1	0.01235
16:86355867:A:G	50	100	1	0.02415
16:86356074:G:A	50	100	0.98	0.1532
16:86356123:A:G	50	100	0.97	0.23
16:86356274:C:T	50	100	0.98	0.2297
16:86356312:G:T	50	100	1	0.01235
16:86356354:C:T	50	100	1	0.0443
16:86356433:G:A	50	98	0.97	0.09386
16:86356570:A:G	50	100	0.89	0.01616
16:86356575:A:T	50	98	0.98	0.1142
16:86356664:A:T	50	98	0.99	0.3604
16:86356676:G:T	50	98	0.99	0.362
16:86356800:G:T	50	100	0.98	0.1314
16:86356828:A:G	50	98	0.97	0.2925
16:86357155:C:A	50	98	0.95	0.09368
16:86357421:A:T	50	98	0.98	0.114
16:86357432:T:C	50	98	0.96	0.06808
16:86357439:T:A	50	100	0.99	0.1334
16:86357452:T:C	50	96	0.98	0.2921
16:86357485:C:T	50	100	1	0.02397
16:86357600:T:A	50	100	1	0.01162
16:86357601:C:A	50	100	1	0.01162
16:86357700:C:T	50	100	0.98	0.4887
16:86357750:A:C	50	100	0.98	0.1002
16:86357866:G:C	50	96	0.93	0.06118
16:86357957:G:A	50	100	1	0.01162
16:86357982:C:A	50	98	0.93	0.1138
16:86357983:C:G	50	98	0.95	0.4867
16:86358026:C:G	48	100	1	0.02397
16:86358293:G:A	50	100	0.98	0.1314
16:86358456:A:G	50	100	0.98	0.3335
16:86358566:G:T	50	100	0.97	0.02397
16:86358652:A:G	50	100	0.96	0.09368
16:86358662:G:T	50	100	0.99	0.1443
16:86358786:C:T	50	100	1	0.04448
16:86358831:G:T	50	100	1	0.04466
16:86358843:A:G	50	100	0.99	0.1184
16:86359258:T:C	50	100	0.99	0.4464
16:86359328:G:A	50	98	0.99	0.09768
16:86359425:T:C	50	100	0.98	0.1324
16:86359508:G:A	50	100	1	0.04466
16:86359657:A:G	50	100	1	0.01198
16:86359767:A:G	50	98	0.98	0.01216
16:86359799:T:C	50	100	1	0.04466
16:86359880:C:T	50	100	1	0.01126
16:86359908:G:C	50	98	0.95	0.01126
16:86359973:G:T	50	98	0.99	0.3021
16:86360027:C:T	50	100	0.97	0.08914
16:86360056:G:A	50	100	0.98	0.384
16:86360127:A:C	50	100	0.82	0.02705
16:86360180:C:T	50	100	1	0.02033
16:86360207:G:C	50	98	0.97	0.01198
16:86360229:G:A	50	100	1	0.01126
16:86360283:G:A	50	100	0.92	0.04303
16:86360307:T:C	50	100	1	0.02033
16:86360320:G:A	50	100	0.99	0.3297
16:86360332:C:G	50	100	0.99	0.3179
16:86360339:G:C	50	100	0.99	0.09713
16:86360372:A:G	50	100	0.99	0.1175
16:86360383:G:C	50	100	0.99	0.1175
16:86360432:G:A	50	98	1	0.04466
16:86360474:G:A	50	98	0.98	0.3927
16:86360727:G:A	50	100	0.98	0.132
16:86360769:G:C	50	98	0.98	0.3126
16:86360794:C:G	50	98	0.98	0.3065
16:86361217:G:T	50	100	0.98	0.0984
16:86361359:T:A	50	100	1	0.01198
16:86361486:C:G	50	98	0.97	0.3742
16:86361513:C:T	50	98	0.97	0.3951
16:86361547:C:G	50	100	1	0.0118
16:86361776:G:C	50	98	0.97	0.228
16:86361847:G:A	50	100	0.94	0.0207
16:86362040:C:T	50	100	0.96	0.01779
16:86362041:A:G	50	98	0.95	0.1089
16:86362360:A:G	50	98	0.86	0.0748
16:86362442:C:G	50	100	0.99	0.01816
16:86362650:A:C	50	94	0.93	0.3273
16:86362770:G:C	50	100	0.87	0.05755
16:86362788:G:A	50	100	0.95	0.02487
16:86362865:T:A	50	100	0.95	0.4299
16:86362956:A:C	50	100	0.84	0.0345
16:86363010:T:A	50	100	0.7	0.01307
16:86363229:G:C	50	100	0.97	0.4924
16:86363346:C:G	50	100	0.86	0.03395
16:86363823:G:A	50	100	0.96	0.1779
16:86363858:C:A	50	100	0.96	0.09586
16:86363950:A:T	50	100	0.84	0.02796
16:86364158:A:G	50	98	0.65	0.02142
16:86364182:A:G	50	100	0.96	0.1866
16:86364191:A:G	50	100	0.96	0.1865
16:86364210:C:A	50	100	0.96	0.1865
16:86364718:C:G	50	100	0.89	0.0216
16:86364804:C:T	50	100	0.99	0.02996
16:86364917:T:G	50	100	0.97	0.142
16:86364946:G:T	50	100	0.88	0.01089
16:86365028:G:A	50	100	0.96	0.1659
16:86365219:T:G	50	100	0.99	0.3362
16:86365223:A:C	50	98	0.98	0.08043
16:86365304:A:C	50	98	0.98	0.08061
16:86365407:C:G	50	100	0.98	0.4809
16:86365448:A:G	50	100	0.98	0.4808
16:86365449:A:G	50	100	0.98	0.4806
16:86365655:C:G	50	100	0.99	0.01779
16:86365725:C:G	50	100	0.97	0.445
16:86365903:A:G	50	100	0.95	0.02505
16:86365997:C:A	50	100	0.98	0.2199
16:86366175:G:C	50	100	0.98	0.08097
16:86366200:G:A	50	100	0.98	0.08079
16:86366276:G:A	50	100	0.98	0.08079
16:86366316:C:T	50	100	0.98	0.08079
16:86366326:G:A	50	98	0.98	0.2451
16:86366348:C:G	50	100	0.97	0.1127
16:86366420:C:T	50	98	0.98	0.148
16:86366475:C:T	50	100	0.97	0.2812
16:86366786:G:A	50	100	0.98	0.09114
16:86366898:A:G	50	100	0.97	0.1786
16:86367004:A:T	50	100	0.96	0.09513
16:86367085:T:C	50	100	0.97	0.2934
16:86367122:A:G	50	100	0.93	0.01779
16:86367322:T:C	50	100	0.97	0.1968
16:86367584:C:T	50	100	0.98	0.1894
16:86367685:G:A	50	100	0.96	0.07426
16:86367689:G:A	50	100	0.98	0.3958
16:86367819:G:C	50	100	0.98	0.1894
16:86367875:T:C	50	100	0.99	0.3012
16:86368026:C:T	50	100	0.99	0.08333
16:86368124:A:C	50	100	0.99	0.08297
16:86368207:G:A	50	100	0.97	0.03086
16:86368240:C:G	50	100	0.98	0.08297
16:86368257:T:G	49	100	0.98	0.08315
16:86368325:G:A	50	100	0.99	0.4248
16:86368481:C:T	50	100	0.98	0.0305
16:86368503:G:T	50	98	0.94	0.06245
16:86368534:C:A	50	100	0.99	0.4147
16:86368690:C:A	50	100	1	0.0305
16:86368822:C:T	50	100	1	0.0305
16:86368854:A:T	50	100	0.97	0.08932
16:86369041:C:G	50	100	0.97	0.2106
16:86369078:A:T	50	100	0.98	0.2213
16:86369200:C:G	50	100	0.97	0.3489
16:86369240:A:G	50	100	0.98	0.4163
16:86369252:C:T	50	100	1	0.03086
16:86369384:A:G	50	100	0.96	0.2682
16:86369431:A:G	50	100	0.96	0.05247
16:86369466:A:G	50	100	0.96	0.05229
16:86369512:C:T	50	100	0.98	0.4036
16:86369533:C:G	50	98	0.97	0.2157
16:86369554:A:G	50	100	0.98	0.2743
16:86369646:C:G	50	100	0.96	0.08642
16:86369660:G:A	50	100	1	0.03068
16:86369669:T:A	50	100	1	0.0305
16:86369801:G:A	50	100	0.93	0.0305
16:86369841:G:A	50	100	0.98	0.4092
16:86369855:A:T	50	100	0.97	0.218
16:86369944:C:T	50	100	0.94	0.04067
16:86369948:T:A	50	100	0.98	0.2213
16:86370117:C:G	50	100	0.98	0.1908
16:86370136:C:T	50	100	0.91	0.05356
16:86370215:G:C	50	100	1	0.08261
16:86370356:C:T	50	100	0.97	0.191
16:86370449:G:A	50	100	0.97	0.4706
16:86370450:C:A	50	100	0.87	0.06064
16:86370598:T:G	49	100	0.99	0.4101
16:86370633:T:C	50	100	0.87	0.01924
16:86370712:C:G	50	100	0.99	0.2275
16:86370719:G:T	50	100	0.89	0.06064
16:86370797:C:T	50	100	0.87	0.05301
16:86370886:C:T	50	100	0.96	0.4802
16:86370898:C:T	50	100	0.97	0.36870000000000003
16:86370957:C:A	50	100	0.99	0.03032
16:86370982:G:A	50	98	0.96	0.4523
16:86371002:G:C	50	100	0.98	0.4199
16:86371342:C:T	50	100	0.95	0.1598
16:86371651:C:T	50	100	0.94	0.2001
16:86371658:G:A	50	100	1	0.03032
16:86371737:G:A	50	100	0.93	0.1999
16:86371739:C:T	50	96	0.84	0.03032
16:86371795:C:T	50	96	0.84	0.03032
16:86371945:A:T	50	98	0.94	0.207
16:86372270:A:G	50	100	0.99	0.05356
16:86372387:G:A	50	100	1	0.03068
16:86372535:A:G	50	100	0.96	0.02923
16:86372610:C:T	50	98	0.85	0.04866
16:86372699:A:C	50	98	0.96	0.4611
16:86372943:A:G	50	100	0.93	0.1926
16:86373103:C:T	50	98	0.94	0.2785
16:86373131:C:G	50	94	0.93	0.4813
16:86373482:C:T	50	100	0.92	0.01507
16:86373617:A:G	50	100	0.96	0.04956
16:86374046:G:A	50	98	0.94	0.3079
16:86374156:T:A	50	98	0.96	0.1169
16:86374238:C:T	50	100	1	0.03159
16:86374356:G:A	50	100	0.95	0.02433
16:86374577:G:T	50	100	0.62	0.01616
16:86374603:G:C	50	100	0.96	0.0492
16:86374615:C:G	50	100	0.97	0.04938
16:86374623:C:T	50	100	1	0.03159
16:86374736:G:T	50	98	0.96	0.4802
16:86374871:G:A	50	98	0.98	0.02505
16:86374931:G:A	50	100	0.97	0.0492
16:86374977:A:G	50	100	0.95	0.2776
16:86375024:T:C	50	98	0.94	0.05156
16:86375060:C:G	50	100	0.96	0.04938
16:86375076:A:G	50	100	0.62	0.01126
16:86375128:G:C	50	98	0.94	0.05156
16:86375156:A:G	50	100	0.96	0.04357
16:86375176:A:G	50	98	0.93	0.05428
16:86375344:C:A	50	100	0.94	0.02451
16:86375532:G:C	50	100	0.98	0.03214
16:86375623:A:T	50	100	0.96	0.05011
16:86375703:T:A	49	100	0.99	0.09804
16:86375790:A:C	50	98	0.98	0.15310000000000001
16:86375857:C:T	50	100	0.92	0.01852
16:86375896:G:A	50	100	0.96	0.03831
16:86376117:C:G	50	100	0.95	0.04375
16:86376136:G:C	50	98	0.93	0.3671
16:86376145:A:G	50	100	0.99	0.08588
16:86376195:A:C	50	100	0.99	0.08588
16:86376339:C:G	50	100	0.92	0.04139
16:86376498:G:A	49	100	0.98	0.08515
16:86376710:G:C	50	100	0.99	0.08569
16:86376824:C:T	50	100	0.99	0.08079
16:86376919:T:C	50	98	0.96	0.4011
16:86377132:G:A	50	98	0.96	0.486
16:86377269:T:C	50	98	0.93	0.06554
16:86377636:G:A	50	100	0.93	0.05102
16:86377834:G:T	50	100	0.99	0.02124
16:86377974:T:A	50	98	0.91	0.1654
16:86378181:C:T	50	100	0.95	0.07952
16:86378334:T:C	50	100	0.94	0.08351
16:86378346:A:G	50	100	0.93	0.1405
16:86378357:G:C	50	98	0.85	0.1044
16:86378500:A:G	50	100	0.94	0.08479
16:86378582:A:T	50	96	0.88	0.118
16:86378866:T:C	50	96	0.84	0.06699
16:86378871:G:A	50	100	0.86	0.02451
16:86378904:T:C	50	96	0.86	0.1619
16:86378979:G:A	50	100	0.9	0.2166
16:86379296:G:A	50	100	0.89	0.09677
16:86379627:G:A	50	100	0.84	0.01107
16:86379742:C:T	50	100	0.93	0.02033
16:86379947:C:G	50	98	0.96	0.453
16:86379959:A:T	50	98	0.96	0.392
16:86379964:C:T	50	98	0.96	0.392
16:86379974:C:G	50	100	0.92	0.08388
16:86380028:G:C	50	98	0.96	0.3925
16:86380132:G:C	50	98	0.97	0.3936
16:86380177:A:G	50	98	0.97	0.3932
16:86380234:C:T	50	98	0.98	0.3938
16:86380312:A:G	50	98	0.98	0.3936
16:86380372:G:A	50	98	0.97	0.3976
16:86380417:C:T	50	100	0.96	0.04757
16:86380418:G:A	50	98	0.6	0.01144
16:86380453:G:C	50	100	0.97	0.3963
16:86380622:C:T	50	100	0.96	0.01652
16:86381089:T:A	50	100	0.92	0.07698
16:86381102:G:A	50	98	0.91	0.06427
16:86381379:A:C	50	100	0.97	0.06881
16:86381380:C:A	50	100	0.97	0.06881
16:86381381:G:A	50	100	0.89	0.01216
16:86381587:C:G	50	100	0.9	0.02869
16:86381743:C:A	50	100	0.96	0.04557
16:86381786:A:G	50	100	0.96	0.08932
16:86381982:T:C	50	98	0.87	0.0541
16:86382134:A:G	50	98	0.84	0.01162
16:86382176:C:T	50	100	0.81	0.01779
16:86382177:G:C	50	100	0.98	0.02251
16:86382454:G:A	50	100	0.69	0.0187
16:86382788:T:C	50	100	0.94	0.4049
16:86382798:T:C	50	100	0.99	0.06282
16:86382861:A:G	50	100	0.99	0.06609
16:86382864:G:C	50	100	0.96	0.07099
16:86383037:C:T	50	100	1	0.06627
16:86383040:G:C	50	100	0.96	0.4419
16:86383521:T:C	50	100	0.97	0.01616
16:86383575:G:A	50	100	0.97	0.01616
16:86383628:C:A	50	98	0.97	0.4232
16:86383640:A:G	50	100	0.98	0.03903
16:86383656:A:G	50	100	0.91	0.04194
16:86383718:T:C	50	100	0.97	0.4439
16:86383743:G:A	50	94	0.96	0.3718
16:86383933:C:G	50	98	0.95	0.366
16:86383935:A:T	50	98	0.99	0.07135
16:86383993:G:C	50	100	0.96	0.2219
16:86384206:A:T	50	100	0.97	0.1761
16:86384284:C:T	50	100	0.98	0.4704
16:86384351:C:G	50	100	0.97	0.03123
16:86384470:C:T	50	98	0.98	0.4099
16:86384483:C:T	50	98	1	0.03468
16:86384822:C:T	50	100	0.98	0.1872
16:86384955:C:T	50	100	0.97	0.02669
16:86385069:G:C	50	100	1	0.01707
16:86385216:T:C	50	100	0.98	0.3569
16:86385217:G:C	50	100	0.99	0.01634
16:86385286:G:A	50	100	0.98	0.06282
16:86385528:C:T	50	100	1	0.03431
16:86385590:T:C	50	100	0.97	0.02179
16:86385711:G:A	50	100	1	0.07298
16:86385754:C:G	50	98	0.98	0.3842
16:86385862:A:G	50	100	0.98	0.04158
16:86385910:G:A	50	100	0.98	0.358
16:86386000:A:C	50	100	0.99	0.06845
16:86386201:A:C	50	100	0.9	0.02977
16:86386204:T:C	50	100	0.96	0.01616
16:86386253:G:A	50	100	1	0.01634
16:86386289:C:G	50	98	0.98	0.03068
16:86386312:G:A	50	100	1	0.01725
16:86386488:T:C	50	100	0.98	0.3542
16:86386489:G:A	50	100	1	0.06718
16:86386755:G:T	50	100	0.98	0.1701
16:86386797:G:C	50	100	0.99	0.07407
16:86386873:C:T	50	100	1	0.01725
16:86386991:C:T	50	100	1	0.01707
16:86387185:G:A	50	100	1	0.01725
16:86387211:A:C	50	100	0.88	0.04248
16:86387259:T:C	50	100	0.97	0.0216
16:86387264:T:C	50	100	0.98	0.1946
16:86387576:G:C	50	100	0.98	0.1721
16:86387664:G:A	50	98	0.86	0.05374
16:86387753:T:G	50	100	0.97	0.3197
16:86387798:A:G	50	100	1	0.0846
16:86388387:T:C	50	98	0.99	0.03177
16:86388436:G:A	50	100	0.96	0.01961
16:86388478:C:T	50	100	0.98	0.439
16:86388506:A:G	50	100	0.97	0.3591
16:86388650:A:G	50	100	1	0.0837
16:86388769:A:T	50	98	0.95	0.06808
16:86389024:C:A	50	100	0.99	0.06227
16:86389071:C:T	50	100	0.99	0.1937
16:86389080:C:T	50	100	1	0.08388
16:86389645:A:G	50	100	0.99	0.2785
16:86389665:C:T	50	100	0.98	0.06645
16:86389701:A:C	50	100	1	0.2781
16:86389795:G:A	50	100	0.98	0.06609
16:86389886:C:T	50	100	0.99	0.193
16:86389952:G:A	50	100	0.99	0.1932
16:86389976:C:G	50	100	0.99	0.08424
16:86390412:A:G	50	100	0.97	0.02233
16:86390687:G:A	50	98	0.98	0.467
16:86390711:C:T	50	100	0.99	0.2758
16:86390777:C:T	50	100	0.98	0.2752
16:86391051:G:A	50	100	1	0.193
16:86391087:C:T	50	98	0.88	0.07135
16:86391091:G:A	50	100	0.98	0.3558
16:86391203:C:G	50	100	0.99	0.08624
16:86391728:A:G	50	100	1	0.0158
16:86391737:A:G	49	100	1	0.1935
16:86391781:C:T	50	98	0.97	0.07262
16:86391949:C:A	50	100	0.98	0.03159
16:86391986:G:A	50	98	0.99	0.07317
16:86392090:A:G	50	100	1	0.1939
16:86392150:C:T	50	100	0.98	0.2182
16:86392215:T:A	50	100	0.95	0.03704
16:86392507:A:G	50	100	1	0.1894
16:86392560:C:A	50	100	0.96	0.02741
16:86392587:T:C	50	100	0.93	0.0728
16:86392687:A:G	50	100	0.97	0.3544
16:86392822:C:T	49	95.9	0.73	0.02397
16:86392879:C:G	50	100	0.99	0.1966
16:86392993:C:G	50	100	0.99	0.264
16:86393160:G:A	50	100	0.99	0.2589
16:86393209:A:G	50	98	0.99	0.2587
16:86393240:A:C	50	98	0.99	0.2587
16:86393307:T:A	50	98	0.99	0.2585
16:86393360:G:A	50	98	0.99	0.1894
16:86393370:G:A	50	98	0.99	0.2585
16:86393390:G:T	50	98	0.99	0.2585
16:86393443:G:T	50	100	0.96	0.06881
16:86393515:G:A	50	100	0.95	0.03776
16:86393644:C:T	50	98	0.99	0.2382
16:86393660:C:G	50	98	0.99	0.2584
16:86393816:A:G	50	100	0.99	0.03813
16:86393867:A:C	50	98	0.9	0.01017
16:86394003:G:C	48	97.9	0.99	0.2585
16:86394145:A:T	50	98	0.99	0.2578
16:86394164:C:T	50	100	0.97	0.03268
16:86394172:A:G	50	94	0.9	0.09931
16:86394178:A:G	49	98	0.98	0.2582
16:86394202:A:G	50	98	0.84	0.05447
16:86394234:A:C	50	98	0.99	0.2573
16:86394235:T:A	50	98	0.99	0.2573
16:86394304:G:A	50	100	0.99	0.01543
16:86394312:G:C	50	100	0.99	0.3502
16:86394430:G:C	50	100	0.99	0.01598
16:86394445:G:A	50	100	0.98	0.3611
16:86394788:G:C	50	98	0.98	0.1805
16:86394822:T:C	50	100	0.96	0.09205
16:86394854:C:G	50	100	0.99	0.02106
16:86394928:T:C	50	98	0.99	0.2338
16:86394986:G:A	50	98	0.93	0.02233
16:86395003:C:T	50	100	0.81	0.07371
16:86395116:T:C	49	95.9	0.98	0.2337
16:86395143:C:T	48	95.8	0.98	0.2337
16:86395239:A:C	34	91.2	0.82	0.04357
16:86395244:A:T	33	84.8	0.91	0.07081
16:86395271:A:T	36	91.7	0.87	0.05901
16:86395399:C:T	50	98	0.99	0.1632
16:86395402:G:A	50	98	0.98	0.1632
16:86395632:T:C	50	100	0.92	0.05138
16:86395763:C:T	50	98	0.98	0.1638
16:86395806:T:A	50	100	0.95	0.03504
16:86395979:C:G	50	100	1	0.02033
16:86396081:G:T	50	98	0.94	0.08261
16:86396091:T:A	50	98	0.97	0.1745
16:86396334:G:C	50	98	0.98	0.1941
16:86396425:C:A	50	100	0.97	0.06373
16:86396648:A:G	50	98	0.98	0.2264
16:86396654:T:C	50	100	0.9	0.01906
16:86396718:G:A	50	100	0.99	0.0679
16:86397246:A:G	50	98	0.99	0.2255
16:86397291:C:T	50	96	0.97	0.2173
16:86397392:C:G	50	98	0.97	0.1973
16:86397527:C:G	50	96	0.98	0.3511
16:86397544:C:T	50	96	0.97	0.2731
16:86397691:C:T	50	98	0.97	0.1583
16:86397896:G:A	50	98	0.99	0.1599
16:86398115:C:G	49	95.9	0.98	0.4114
16:86398404:A:G	50	100	1	0.01561
16:86398497:C:T	50	98	0.71	0.01561
16:86398931:G:A	50	98	0.99	0.1598
16:86399347:A:T	50	100	0.97	0.0679
16:86399518:C:G	50	96	0.96	0.2712
16:86399629:G:A	50	100	0.98	0.3366
16:86399841:T:A	50	100	0.98	0.337
16:86399985:G:C	50	100	0.98	0.3377
16:86400325:G:A	50	100	0.96	0.05138
16:86400702:G:C	50	98	0.97	0.4428
16:86400840:C:A	50	100	0.97	0.3353
16:86400896:T:C	50	100	0.9	0.01888
16:86400908:G:C	50	100	0.95	0.0679
16:86400947:T:C	50	100	0.96	0.2222
16:86401039:G:A	50	100	0.93	0.06391
16:86401235:C:T	50	100	0.94	0.1084
16:86401707:G:C	50	100	0.92	0.06772
16:86401724:C:T	50	100	0.93	0.0394
16:86401801:A:G	50	100	0.9	0.03849
16:86401819:G:C	50	98	0.94	0.02723
16:86401838:C:T	50	100	0.95	0.3112
16:86401891:C:T	50	100	0.9	0.08479
16:86402142:G:C	50	100	0.99	0.0138
16:86402201:C:T	50	100	0.96	0.02215
16:86402290:G:C	50	100	0.95	0.3168
16:86402504:G:A	50	98	0.97	0.02959
16:86402655:C:T	50	98	0.95	0.1676
16:86402728:A:G	50	100	0.96	0.165
16:86402737:C:A	50	98	0.93	0.3747
16:86402896:T:G	50	100	0.95	0.4497
16:86402920:C:A	50	100	0.87	0.03431
16:86402925:G:A	50	100	0.95	0.3157
16:86402933:C:G	50	100	0.94	0.3947
16:86402949:C:T	50	100	0.72	0.01979
16:86403003:A:T	50	100	0.95	0.3041
16:86403005:A:G	50	100	0.95	0.4466
16:86403067:A:G	50	100	0.96	0.1663
16:86403081:C:T	50	100	0.94	0.03395
16:86403083:A:G	50	100	0.97	0.1959
16:86403211:T:C	50	98	0.94	0.3938
16:86403305:C:T	50	100	0.93	0.05428
16:86403419:A:G	50	100	0.94	0.03413
16:86403594:C:A	50	100	0.92	0.01961
16:86403664:C:G	50	98	0.94	0.4021
16:86403712:C:A	50	98	0.95	0.3469
16:86403730:C:T	50	100	0.92	0.05138
16:86403763:C:G	50	100	0.91	0.03613
16:86403848:C:A	50	100	0.96	0.03395
16:86403874:C:T	50	98	0.92	0.4036
16:86403920:C:G	50	100	0.92	0.03413
16:86404006:G:A	50	100	0.93	0.05138
16:86404161:T:C	50	100	0.93	0.2763
16:86404205:G:C	50	96	0.93	0.4971
16:86404211:A:C	50	98	0.88	0.04611
16:86404233:T:A	50	98	0.94	0.1412
16:86404263:G:C	50	100	0.9	0.05592
16:86404268:C:A	50	100	0.93	0.01144
16:86404321:C:A	50	100	0.92	0.03922
16:86404378:G:T	50	98	0.85	0.08842
16:86404540:A:G	50	94	0.89	0.3351
16:86404574:C:A	50	100	0.9	0.05374
16:86404829:G:A	50	94	0.81	0.2269
16:86404994:G:T	50	100	0.97	0.01452
16:86405009:G:A	50	100	0.87	0.04503
16:86405151:G:T	50	98	0.92	0.03504
16:86405185:A:G	50	100	0.83	0.04739
16:86405209:G:A	50	98	0.94	0.01489
16:86405238:C:G	50	94	0.87	0.2772
16:86405299:T:G	50	100	0.98	0.02741
16:86405689:G:A	50	100	0.93	0.2173
16:86405701:T:C	50	98	0.83	0.01924
16:86405768:G:A	50	100	0.87	0.04575
16:86406063:G:C	50	94	0.91	0.0719
16:86406288:G:C	50	98	0.93	0.05701
16:86406478:C:G	50	100	0.98	0.03014
16:86406552:C:G	50	92	0.84	0.4061
16:86406591:A:C	50	98	0.93	0.05882
16:86406665:T:G	50	98	0.92	0.05882
16:86406718:G:A	50	96	0.88	0.07226
16:86406728:G:C	50	98	0.84	0.01997
16:86406739:C:G	50	100	0.95	0.06209
16:86406910:T:A	50	98	0.93	0.05901
16:86406968:C:G	50	92	0.87	0.3686
16:86407172:G:A	50	100	0.88	0.01198
16:86407275:C:T	50	100	0.85	0.07462
16:86407650:T:C	50	96	0.79	0.0256
16:86407716:T:G	50	100	0.84	0.06064
16:86407979:G:A	50	100	0.8	0.03413
16:86408032:A:C	50	98	0.8	0.03159
16:86408107:C:T	50	84	0.74	0.232
16:86408267:A:G	50	80	0.66	0.3183
16:86408292:C:T	50	98	0.7	0.02723
16:86408296:A:G	50	82	0.71	0.4528
16:86408363:G:A	50	100	0.89	0.01398
16:86408421:G:A	50	98	0.85	0.0394
16:86408438:T:G	50	90	0.71	0.3978
16:86408454:T:C	50	100	0.76	0.03395
16:86408458:A:G	50	98	0.76	0.02996
16:86408499:C:T	50	88	0.8	0.2881
16:86408508:C:T	50	90	0.82	0.348
16:86408535:G:A	50	100	0.9	0.01507
16:86408630:T:G	50	92	0.82	0.3014
16:86408803:G:C	50	96	0.88	0.2564
16:86408969:C:G	50	100	0.92	0.01416
16:86409093:C:A	50	100	0.93	0.01961
16:86409263:C:G	50	100	0.97	0.01979
16:86409295:A:T	50	100	0.93	0.01434
16:86409812:C:G	50	100	0.98	0.04503
16:86409980:A:G	50	100	1	0.03341
16:86409983:C:T	50	100	1	0.0236
16:86410016:C:G	50	100	0.99	0.0492
16:86410103:C:G	50	100	0.89	0.01235
16:86410107:T:C	50	100	1	0.02033
16:86410115:G:C	50	100	0.99	0.02378
16:86410241:C:T	50	100	1	0.05537
16:86410359:C:G	50	98	0.97	0.3199
16:86410426:G:T	50	98	0.97	0.4
16:86410490:A:G	50	100	1	0.02378
16:86410516:G:A	50	98	0.91	0.118
16:86410583:A:C	50	100	1	0.05211
16:86410626:T:C	50	100	0.97	0.02669
16:86410645:C:T	50	98	0.92	0.1126
16:86410699:C:G	50	100	0.99	0.01253
16:86410713:T:C	50	100	1	0.01924
16:86410880:C:T	50	98	0.92	0.1291
16:86410908:G:C	50	98	0.96	0.2039
16:86410917:C:T	50	100	0.98	0.02306
16:86410925:C:T	50	98	0.69	0.01979
16:86410953:C:T	50	100	0.97	0.02669
16:86410969:A:G	50	96	0.87	0.0216
16:86411245:C:G	50	100	1	0.01924
16:86411257:C:T	50	100	1	0.03214
16:86411286:A:G	50	100	1	0.01924
16:86411378:A:C	50	98	0.96	0.1924
16:86411390:C:G	50	98	0.97	0.4457
16:86411479:T:C	50	98	0.97	0.4205
16:86411480:T:A	50	100	0.97	0.3248
16:86411486:C:T	50	98	0.98	0.0158
16:86411583:A:T	50	98	0.93	0.1186
16:86411690:G:A	50	100	0.86	0.03558
16:86411715:T:G	50	100	1	0.02324
16:86411755:A:G	50	100	0.99	0.01507
16:86411980:G:C	50	100	1	0.04484
16:86412109:C:T	50	100	1	0.04466
16:86412221:G:A	50	100	0.97	0.3246
16:86412305:G:A	50	100	1	0.04775
16:86412351:C:T	50	100	1	0.01924
16:86412460:G:A	50	100	1	0.02433
16:86412470:G:T	50	100	0.99	0.04539
16:86412581:A:T	50	100	1	0.02324
16:86412738:A:T	50	98	0.98	0.3528
16:86412881:A:T	50	100	1	0.04956
16:86412969:C:G	50	100	1	0.01924
16:86412979:G:A	50	100	0.98	0.3059
16:86413018:G:A	50	100	1	0.01943
16:86413034:C:T	50	100	1	0.02306
16:86413086:T:C	50	100	0.98	0.05047
16:86413197:T:G	50	100	0.94	0.02269
16:86413274:G:A	50	98	0.97	0.1786
16:86413305:C:G	50	98	0.95	0.2001
16:86413539:G:C	50	100	1	0.02433
16:86413560:G:T	50	100	0.97	0.3226
16:86413578:G:A	50	100	0.97	0.1432
16:86413722:T:C	50	98	0.98	0.3489
16:86413749:A:G	50	98	0.98	0.37
16:86413765:G:A	50	98	0.98	0.3489
16:86413923:G:A	50	100	0.97	0.01489
16:86413973:G:A	50	96	0.94	0.2128
16:86414054:G:A	50	100	1	0.1378
16:86414220:G:A	50	98	0.98	0.4631
16:86414266:A:T	50	100	0.98	0.02451
16:86414283:T:A	50	98	0.98	0.3727
16:86414297:T:C	50	100	0.98	0.02306
16:86414299:T:C	50	100	0.98	0.02451
16:86414439:T:C	50	100	0.99	0.1124
16:86414463:T:A	50	100	0.98	0.02687
16:86414672:C:G	50	96	0.94	0.1367
16:86414792:C:T	50	100	0.77	0.01816
16:86414914:T:C	50	100	1	0.04484
16:86414961:A:G	50	100	1	0.08951
16:86415226:T:G	50	96	0.98	0.3353
16:86415252:G:A	50	100	0.99	0.02288
16:86415396:T:C	50	100	0.92	0.07734
16:86415470:C:T	50	100	0.98	0.3045
16:86415574:G:A	50	100	0.98	0.01489
16:86415647:A:T	50	100	0.98	0.01943
16:86415890:T:C	50	100	0.98	0.03322
16:86416285:A:G	50	100	1	0.02469
16:86416548:C:T	50	100	1	0.0728
16:86416732:A:G	50	100	0.95	0.03486
16:86416903:G:A	50	100	0.99	0.3175
16:86417191:A:G	50	100	1	0.01271
16:86417216:A:G	50	100	0.99	0.4884
16:86417401:C:G	50	100	0.99	0.4869
16:86417496:C:T	50	100	1	0.04484
16:86417537:C:T	49	100	0.99	0.01416
16:86417642:C:A	50	100	0.79	0.0138
16:86418074:T:A	50	100	1	0.01943
16:86418183:G:C	50	100	1	0.01943
16:86418236:C:G	50	100	1	0.02251
16:86418312:A:G	50	100	0.99	0.3965
16:86418351:T:C	50	100	0.81	0.01761
16:86418363:T:C	50	100	1	0.0118
16:86418390:T:C	50	100	0.99	0.3342
16:86418482:C:A	50	96	0.97	0.1665
16:86418611:T:C	50	100	0.97	0.2179
16:86418640:T:C	50	100	0.99	0.3511
16:86418760:T:G	50	100	0.97	0.217
16:86418838:C:T	50	100	1	0.01961
16:86418910:G:A	50	98	0.94	0.02142
16:86419018:A:G	50	100	0.99	0.4005
16:86419126:G:C	50	98	0.99	0.3965
16:86419558:A:G	29	100	0.97	0.02306
16:86419638:A:G	42	97.6	0.68	0.02633
16:86419736:T:A	50	100	0.97	0.146
16:86419741:G:A	50	100	0.99	0.0118
16:86419961:A:C	50	98	0.98	0.1736
16:86419995:A:G	50	100	0.99	0.0118
16:86420003:T:C	50	100	1	0.01906
16:86420437:A:G	50	100	0.97	0.0118
16:86420442:A:G	50	100	0.99	0.0325
16:86420604:T:A	50	100	0.99	0.0906
16:86420770:C:G	50	98	0.98	0.3219
16:86421072:G:T	50	100	0.75	0.03177
16:86421151:T:G	50	98	0.99	0.4167
16:86421344:G:A	50	100	0.99	0.04267
16:86421462:T:C	50	98	1	0.03195
16:86421586:T:C	50	100	1	0.02233
16:86421591:A:G	50	100	1	0.02233
16:86421691:T:A	50	100	0.98	0.3598
16:86421709:C:G	50	100	0.99	0.01688
16:86421724:A:G	50	100	0.99	0.4031
16:86421736:T:G	50	100	0.97	0.2315
16:86421850:G:C	50	98	1	0.04267
16:86421991:C:T	50	100	0.97	0.2324
16:86422001:T:A	50	98	0.95	0.1245
16:86422013:G:C	50	100	0.97	0.2324
16:86422047:A:G	50	100	0.99	0.3571
16:86422076:G:A	50	100	0.92	0.01162
16:86422152:G:A	50	100	1	0.04267
16:86422188:C:G	50	100	0.98	0.1683
16:86422204:C:G	50	100	0.86	0.02052
16:86422280:C:G	50	100	0.97	0.1687
16:86422290:G:C	50	96	0.98	0.4161
16:86422308:T:C	50	100	1	0.04267
16:86422507:A:G	50	100	0.99	0.0325
16:86422556:A:C	50	100	0.98	0.3738
16:86422881:A:C	50	100	1	0.01743
16:86422901:G:C	50	100	1	0.04285
16:86422907:A:G	50	100	0.91	0.01489
16:86423027:C:T	50	100	0.98	0.2046
16:86423231:A:G	50	100	0.96	0.2406
16:86423270:T:C	50	98	0.97	0.1077
16:86423375:C:G	50	100	1	0.01725
16:86423732:G:A	50	100	0.97	0.3077
16:86423858:G:C	50	100	1	0.02633
16:86423988:G:A	50	98	0.94	0.1282
16:86423993:G:A	50	98	0.98	0.2406
16:86424027:C:T	50	98	0.98	0.2406
16:86424679:C:G	50	100	0.99	0.01707
16:86424710:G:C	50	100	0.98	0.3357
16:86425048:G:C	50	100	0.93	0.1434
16:86425415:A:C	50	100	0.99	0.1797
16:86425527:G:C	50	100	0.99	0.3157
16:86425655:C:T	50	100	0.93	0.01053
16:86425741:A:G	50	100	0.98	0.3758
16:86425764:G:A	50	100	0.88	0.02251
16:86425998:A:G	50	100	0.8	0.01761
16:86426001:G:C	50	98	0.94	0.03232
16:86426029:G:C	50	100	0.94	0.04285
16:86426131:C:G	50	98	0.97	0.3252
16:86426315:C:T	50	100	0.8	0.01416
16:86426582:G:T	50	100	0.98	0.01325
16:86426606:G:C	49	100	0.99	0.1908
16:86426720:T:C	50	98	0.78	0.01452
16:86426829:T:G	50	100	0.99	0.01688
16:86426992:T:C	50	98	0.98	0.455
16:86427044:G:T	50	100	0.95	0.05792
16:86427045:A:C	50	100	0.95	0.05773
16:86427069:G:A	50	100	0.98	0.01325
16:86427240:C:A	50	100	0.96	0.03032
16:86427262:T:A	50	100	0.99	0.3607
16:86427372:A:G	50	100	0.99	0.1912
16:86427672:T:A	50	100	0.98	0.01325
16:86427975:A:G	50	100	0.97	0.02796
16:86428003:C:T	50	100	0.96	0.01979
16:86428261:A:G	50	100	0.99	0.1908
16:86428314:T:C	50	100	0.92	0.02324
16:86428473:A:C	50	100	1	0.01979
16:86428531:A:G	50	100	0.97	0.4207
16:86428542:A:G	50	100	1	0.01979
16:86428679:A:G	50	100	0.92	0.04194
16:86428691:C:G	50	98	0.97	0.447
16:86429092:A:C	50	98	0.94	0.05701
16:86429161:C:G	50	100	0.98	0.2131
16:86429220:C:G	50	100	0.95	0.179
16:86429236:G:A	50	100	0.95	0.1509
16:86429269:C:G	50	100	0.97	0.3631
16:86429331:A:G	50	100	0.97	0.04012
16:86429360:C:T	50	100	1	0.01961
16:86429554:A:G	50	100	0.9	0.0276
16:86429768:C:T	50	98	0.98	0.01126
16:86429805:G:A	50	100	0.8	0.01743
16:86429852:C:G	50	100	0.9	0.05664
16:86429864:C:T	50	100	0.98	0.1734
16:86429971:C:T	50	100	0.97	0.01507
16:86430089:T:C	50	98	0.94	0.2574
16:86430280:A:G	50	100	0.99	0.01652
16:86430449:G:C	50	100	0.97	0.3693
16:86430598:A:G	50	100	0.96	0.37
16:86430704:A:C	50	100	0.91	0.04829
16:86430730:A:C	50	98	0.94	0.1645
16:86430732:T:G	50	100	0.95	0.0118
16:86430828:A:G	50	98	0.92	0.01834
16:86430963:G:A	50	100	0.92	0.1964
16:86431135:A:C	48	100	0.96	0.01289
16:86431413:G:C	50	96	0.92	0.2654
16:86431728:C:T	50	100	0.99	0.01761
16:86431891:A:C	50	98	0.88	0.1412
16:86431964:T:C	50	100	0.85	0.05501
16:86431984:G:A	50	98	0.89	0.1552
16:86432011:C:T	50	98	0.93	0.4187
16:86432192:G:A	50	100	0.89	0.06227
16:86432215:G:T	50	100	0.98	0.01253
16:86432279:G:A	50	100	0.85	0.0167
16:86432294:C:A	50	100	0.91	0.06736
16:86432307:A:G	50	100	0.98	0.03086
16:86432308:T:C	50	100	0.97	0.1837
16:86432467:C:T	50	100	0.9	0.06463
16:86432469:C:G	50	100	0.99	0.02088
16:86432531:G:A	50	98	0.93	0.07916
16:86432553:G:A	50	100	0.92	0.1013
16:86432573:T:G	50	92	0.93	0.3464
16:86432741:G:C	50	100	0.97	0.1836
16:86432781:T:C	50	100	0.97	0.01816
16:86433388:A:G	50	100	0.98	0.0207
16:86433505:A:G	50	100	0.95	0.3562
16:86433617:C:G	50	100	0.93	0.09187
16:86433639:G:A	50	100	0.96	0.1796
16:86433696:C:G	50	100	0.94	0.1275
16:86433866:A:T	50	100	0.98	0.03214
16:86434277:G:C	50	100	0.8	0.0158
16:86434289:G:C	50	100	0.94	0.1296
16:86434418:C:G	50	98	0.94	0.138
16:86434477:G:C	50	100	0.92	0.08896
16:86434653:C:T	50	100	0.94	0.04121
16:86435402:C:T	50	100	0.79	0.01598
16:86436183:A:T	50	100	0.94	0.03177
16:86436432:T:C	50	100	0.96	0.4771
16:86436440:C:G	50	100	0.95	0.3627
16:86436476:A:G	50	100	0.96	0.4916
16:86436504:G:C	50	100	0.96	0.03141
16:86436991:A:G	50	98	0.95	0.3469
16:86437191:A:G	50	98	0.96	0.02378
16:86437238:A:T	50	100	0.96	0.02306
16:86437390:A:G	50	100	0.95	0.03105
16:86437454:A:G	50	96	0.91	0.05392
16:86437455:T:C	50	98	0.95	0.4196
16:86437548:T:A	50	100	0.95	0.4831
16:86437981:G:C	50	100	0.93	0.09332
16:86438112:A:G	50	100	0.94	0.1324
16:86438193:C:T	50	100	0.96	0.1972
16:86438200:G:C	50	100	0.9	0.1133
16:86438238:C:G	50	100	0.96	0.1324
16:86438372:G:C	50	98	0.92	0.06009
16:86438413:G:A	50	94	0.94	0.4172
16:86438694:A:C	50	98	0.62	0.02578
16:86439152:T:C	50	100	0.93	0.1046
16:86439278:A:G	50	100	0.87	0.02723
16:86439680:T:C	50	98	0.9	0.1932
16:86439719:G:C	50	98	0.93	0.4786
16:86439754:C:G	50	98	0.88	0.1781
16:86440003:T:A	50	100	0.82	0.01144
16:86440150:G:C	50	100	0.96	0.01489
16:86440492:C:A	50	100	0.97	0.03141
16:86440521:C:G	50	98	0.92	0.2887
16:86440675:A:G	50	96	0.94	0.3368
16:86440697:A:G	50	100	0.94	0.2436
16:86440730:G:A	50	96	0.94	0.3457
16:86440995:C:G	50	96	0.93	0.1841
16:86441067:G:T	50	96	0.91	0.1371
16:86441293:G:A	50	96	0.93	0.3894
16:86441367:T:C	50	100	0.81	0.03286
16:86441508:T:C	50	100	0.96	0.0325
16:86441576:T:C	50	98	0.93	0.3902
16:86441584:A:G	50	98	0.92	0.3898
16:86441588:G:C	50	98	0.93	0.3891
16:86441624:T:A	50	98	0.92	0.3411
16:86441681:C:T	50	96	0.88	0.1382
16:86441842:C:G	50	98	0.88	0.1429
16:86441844:A:C	50	100	0.93	0.04557
16:86442085:A:T	50	100	0.65	0.01144
16:86442257:T:C	50	88	0.72	0.4386
16:86442336:C:T	50	100	0.94	0.03141
16:86442605:G:T	50	100	0.75	0.01779
16:86442648:G:C	50	100	0.72	0.01834
16:86442831:C:G	50	96	0.9	0.3252
16:86442940:A:G	50	96	0.9	0.2631
16:86443303:G:C	50	98	0.92	0.1507
16:86443555:A:C	50	98	0.93	0.4517
16:86443557:A:G	50	96	0.94	0.3301
16:86443691:T:C	50	98	0.89	0.1476
16:86443804:C:T	50	94	0.96	0.3059
16:86443820:C:T	50	98	0.84	0.01235
16:86443883:G:C	50	96	0.96	0.3059
16:86444114:G:A	50	100	0.92	0.01707
16:86444363:A:G	50	100	0.98	0.03649
16:86444597:C:G	50	96	0.96	0.3397
16:86444649:T:A	50	100	0.92	0.01725
16:86444757:G:T	50	100	0.97	0.3408
16:86444892:A:G	50	100	0.97	0.3302
16:86445020:G:T	50	100	0.97	0.3417
16:86445090:C:T	50	98	0.91	0.333
16:86445200:C:A	50	100	0.96	0.3077
16:86445257:A:C	50	98	0.84	0.01307
16:86445441:A:T	50	100	0.98	0.3348
16:86445453:C:T	50	98	0.9	0.01943
16:86445515:C:A	50	100	0.98	0.335
16:86445519:G:C	50	100	0.98	0.335
16:86445530:A:G	50	100	0.98	0.3351
16:86445660:G:A	50	98	0.9	0.01834
16:86445798:A:C	50	100	0.98	0.335
16:86445836:T:C	50	100	0.98	0.3351
16:86445940:T:C	49	100	0.94	0.06935
16:86446296:G:A	50	98	0.94	0.2458
16:86446325:A:C	50	100	0.98	0.3114
16:86446397:G:A	50	100	0.99	0.03631
16:86446409:C:T	50	98	0.98	0.3286
16:86446492:T:G	50	98	0.95	0.02288
16:86446518:C:T	50	100	0.98	0.339
16:86446647:T:G	50	98	0.92	0.08315
16:86446749:A:G	50	100	0.98	0.03667
16:86446844:G:A	50	96	0.97	0.3005
16:86446963:G:A	50	100	0.98	0.3088
16:86447011:C:T	50	100	0.96	0.1465
16:86447017:A:T	50	100	0.89	0.01452
16:86447077:G:A	50	98	0.94	0.01525
16:86447368:C:T	50	98	0.96	0.3876
16:86447389:C:T	50	98	0.87	0.0285
16:86447489:C:G	50	98	0.95	0.4408
16:86447825:T:G	50	100	0.93	0.2061
16:86447845:T:C	50	100	0.92	0.08951
16:86448082:C:G	50	96	0.89	0.1647
16:86448197:G:A	50	100	0.94	0.09477
16:86448198:C:T	50	98	0.93	0.2104
16:86448415:A:G	50	98	0.88	0.1605
16:86448520:T:C	50	100	0.93	0.01761
16:86448717:G:A	50	98	0.92	0.02542
16:86449101:G:T	50	98	0.92	0.02215
16:86449140:G:A	50	100	0.92	0.1527
16:86449631:C:A	50	92	0.93	0.2324
16:86450070:T:C	50	100	0.95	0.06609
16:86450088:G:C	50	100	0.81	0.03813
16:86450257:G:A	50	100	0.91	0.1356
16:86450371:T:C	50	94	0.94	0.2371
16:86450497:G:A	50	96	0.88	0.136
16:86450508:C:T	50	90	0.89	0.3825
16:86450548:T:C	50	92	0.93	0.3775
16:86450568:G:T	50	98	0.86	0.0659
16:86450747:G:C	50	94	0.94	0.3691
16:86450810:C:G	50	100	0.89	0.02996
16:86450860:G:A	50	98	0.89	0.1625
16:86450909:T:C	50	100	0.95	0.06554
16:86451525:G:A	50	98	0.9	0.07008
16:86451645:A:T	50	100	0.88	0.04121
16:86451655:G:A	50	98	0.89	0.03304
16:86451715:G:T	50	100	0.91	0.4455
16:86451750:G:C	50	100	0.89	0.02487
16:86452020:C:T	50	100	0.88	0.09168
16:86452151:T:C	50	100	0.83	0.01888
16:86452162:A:G	50	100	0.88	0.02451
16:86452178:A:G	50	98	0.89	0.2257
16:86452201:G:C	50	94	0.88	0.2669
16:86452431:G:A	50	100	0.87	0.06336
16:86453207:G:A	50	86	0.76	0.3907
16:86453336:T:C	50	100	0.69	0.01362
16:86453468:T:C	50	94	0.75	0.05664
16:86453470:T:C	50	94	0.74	0.0561
16:86453490:G:A	50	100	0.82	0.01725
16:86453493:A:G	50	98	0.68	0.02179
16:86453503:A:T	50	100	0.78	0.01144
16:86453536:G:A	50	78	0.66	0.4753
16:86453767:G:A	50	98	0.81	0.0138
16:86454066:G:A	50	100	0.9	0.01416
16:86454177:C:T	50	98	0.84	0.06245
16:86454205:C:T	50	98	0.9	0.2761
16:86454267:C:A	50	100	0.93	0.05737
16:86454372:G:A	50	98	0.96	0.07752
16:86454449:T:G	50	98	0.99	0.01307
16:86454516:A:T	50	100	0.78	0.01144
16:86454635:A:G	50	100	0.93	0.01471
16:86454672:G:A	50	100	0.92	0.3439
16:86454838:G:A	50	98	0.96	0.07752
16:86454951:G:A	50	98	0.93	0.01852
16:86455066:C:T	50	100	0.92	0.2849
16:86455163:C:A	50	100	0.92	0.02124
16:86455263:C:T	50	100	0.95	0.05174
16:86455280:A:G	50	100	0.81	0.01089
16:86455394:T:A	50	100	0.93	0.01452
16:86455419:T:A	50	100	0.97	0.0561
16:86455681:A:T	50	98	0.96	0.1521
16:86455750:A:G	50	100	0.97	0.02397
16:86455795:G:A	50	100	0.92	0.06935
16:86455997:C:T	50	100	0.87	0.01507
16:86456101:C:T	50	98	0.69	0.0187
16:86456200:A:T	50	100	0.96	0.1561
16:86456238:G:A	50	100	0.95	0.08188
16:86456496:C:G	50	100	0.98	0.05646
16:86456512:A:C	49	95.9	0.92	0.2447
16:86456577:T:C	49	93.9	0.92	0.05247
16:86456581:T:C	50	94	0.9	0.04067
16:86456613:C:T	48	91.7	0.81	0.07752
16:86456620:C:T	47	93.6	0.82	0.07698
16:86456622:T:C	44	93.2	0.79	0.0748
16:86456655:C:T	48	100	0.88	0.01289
16:86457222:A:T	50	100	0.91	0.2062
16:86457317:A:G	50	98	0.92	0.1144
16:86457496:G:A	50	100	0.78	0.01162
16:86457661:C:T	50	98	0.93	0.3537
16:86457691:C:T	50	100	1	0.05247
16:86457716:T:C	50	98	0.94	0.03667
16:86457820:A:G	50	100	1	0.05556
16:86457959:C:T	50	98	0.94	0.4123
16:86458012:A:G	50	100	0.94	0.2291
16:86458190:G:A	50	98	0.94	0.4626
16:86458224:T:C	50	100	0.87	0.02923
16:86458367:C:T	50	98	0.93	0.4054
16:86458485:C:T	50	100	0.97	0.04466
16:86458847:G:A	50	100	0.98	0.01688
16:86458865:G:C	50	100	0.93	0.2291
16:86459084:G:C	50	100	0.91	0.06391
16:86459257:T:C	50	100	0.98	0.01561
16:86459398:C:G	50	100	0.97	0.05937
16:86459434:G:A	50	98	0.93	0.1736
16:86459609:T:C	49	100	0.92	0.03686
16:86459646:C:T	50	100	0.86	0.01307
16:86459652:C:T	50	100	0.94	0.05247
16:86459675:C:T	50	100	0.97	0.03322
16:86459724:T:C	50	100	0.93	0.01761
16:86459749:G:A	50	100	0.93	0.2994
16:86459812:A:G	49	100	0.95	0.2912
16:86460095:C:G	50	100	0.9	0.47
16:86460127:T:A	50	100	0.96	0.01144
16:86460211:C:T	50	100	0.81	0.02179
16:86460235:A:G	50	98	0.82	0.02542
16:86460242:G:A	50	98	0.9	0.402
16:86460319:G:A	50	100	0.95	0.04357
16:86460329:A:G	50	100	0.88	0.1825
16:86460387:T:C	50	100	0.93	0.0532
16:86460470:C:T	50	100	0.9	0.05338
16:86460653:G:A	50	100	0.91	0.02306
16:86460658:G:A	50	100	0.98	0.01561
16:86460714:T:C	50	100	0.96	0.07208
16:86460719:A:G	50	100	0.94	0.4924
16:86461201:C:T	50	100	0.94	0.4448
16:86461373:A:T	50	100	0.94	0.2097
16:86461486:C:T	50	100	0.96	0.1487
16:86461625:G:A	50	100	0.81	0.01707
16:86461629:C:G	50	100	0.97	0.1905
16:86461762:A:G	50	100	0.92	0.07008
16:86462027:G:C	50	98	0.89	0.06754
16:86462211:C:A	50	100	0.88	0.01398
16:86462256:G:A	50	100	0.97	0.1474
16:86462374:T:A	50	100	0.89	0.03014
16:86462518:A:G	50	100	0.85	0.0256
16:86462906:A:C	50	100	0.97	0.1935
16:86462921:G:C	50	100	0.96	0.2041
16:86463031:G:A	50	100	0.82	0.01707
16:86463355:G:A	50	100	0.93	0.4125
16:86463356:C:T	50	100	0.94	0.4121
16:86463444:G:C	50	100	0.94	0.02469
16:86463500:T:C	50	98	0.91	0.04267
16:86463623:C:T	50	100	0.89	0.02687
16:86463682:C:A	50	100	0.98	0.05392
16:86463959:G:A	50	96	0.89	0.05356
16:86463977:T:C	50	100	0.96	0.02269
16:86464055:C:A	50	96	0.83	0.06373
16:86464299:T:C	49	98	0.87	0.04611
16:86464351:G:A	50	96	0.79	0.02887
16:86464355:G:A	43	93	0.84	0.06627
16:86464377:T:C	48	100	0.85	0.0345
16:86464382:A:G	48	97.9	0.72	0.01216
16:86464403:A:G	44	88.6	0.63	0.02869
16:86464646:A:G	48	100	0.84	0.01489
16:86464851:A:G	50	100	0.92	0.2941
16:86465094:A:G	50	98	0.93	0.0187
16:86465109:C:A	50	100	1	0.01489
16:86465162:C:T	50	100	0.89	0.01198
16:86465187:G:A	50	100	0.99	0.02288
16:86465359:G:A	50	100	0.93	0.2914
16:86465462:G:A	50	100	0.98	0.04339
16:86465512:A:T	50	100	0.99	0.02288
16:86466182:C:A	50	100	0.94	0.3477
16:86466195:A:T	50	100	0.96	0.2306
16:86466253:G:A	50	100	0.95	0.2945
16:86466386:G:A	50	100	0.96	0.23
16:86466475:A:G	50	100	0.98	0.07062
16:86466658:C:A	50	100	0.99	0.02288
16:86467377:A:C	50	100	0.95	0.0118
16:86467383:C:G	50	100	0.93	0.1144
16:86467478:G:A	50	100	0.97	0.3696
16:86467608:A:T	50	100	0.98	0.04321
16:86467645:T:G	50	100	0.93	0.1175
16:86467681:C:T	50	100	0.82	0.01362
16:86467906:T:C	50	100	0.96	0.2872
16:86467985:G:C	50	96	0.94	0.3208
16:86467995:T:C	50	98	0.9	0.03613
16:86468051:G:C	50	100	0.94	0.1378
16:86468082:G:A	50	100	0.95	0.0138
16:86468244:G:A	50	98	0.95	0.06209
16:86468299:C:T	50	100	0.94	0.09985
16:86468369:G:A	50	100	0.94	0.02796
16:86468424:C:G	50	100	0.91	0.0118
16:86468429:G:A	50	100	0.96	0.01834
16:86468581:A:G	50	96	0.95	0.07571
16:86468713:C:A	50	98	0.96	0.1598
16:86468725:G:A	50	96	0.96	0.04049
16:86468815:G:A	50	100	0.93	0.01253
16:86468859:C:T	50	98	0.95	0.4163
16:86468870:T:C	50	100	0.99	0.03268
16:86468875:A:T	50	100	1	0.01089
16:86469005:T:A	50	100	0.91	0.06899
16:86469026:T:G	50	98	0.96	0.04049
16:86469048:G:A	50	100	0.86	0.02923
16:86469072:A:G	50	98	0.92	0.1169
16:86469094:C:G	50	100	0.94	0.3023
16:86469109:C:A	50	100	0.8	0.01307
16:86469249:C:A	50	100	0.93	0.0512
16:86469276:T:A	50	100	0.99	0.09441
16:86469327:C:G	50	100	0.99	0.09459
16:86469674:G:T	50	98	1	0.07262
16:86469724:G:A	50	100	1	0.03268
16:86469792:A:C	50	100	0.94	0.04684
16:86469958:C:G	50	100	0.99	0.04684
16:86470005:C:T	50	100	1	0.06391
16:86470079:C:T	50	100	0.97	0.01144
16:86470192:G:C	50	100	0.98	0.01017
16:86470224:G:C	50	100	1	0.08569
16:86470323:G:A	50	98	0.97	0.2397
16:86470332:C:G	50	98	0.94	0.02705
16:86470365:T:G	50	98	0.94	0.02705
16:86470427:G:T	50	100	0.92	0.07462
16:86470472:A:C	50	100	0.98	0.1699
16:86470509:G:A	50	100	0.99	0.04684
16:86470560:C:T	50	100	1	0.06173
16:86470568:C:G	50	100	0.96	0.3017
16:86470619:G:C	50	100	0.94	0.0512
16:86470652:G:A	50	100	0.97	0.0138
16:86470756:C:G	50	100	0.99	0.04684
16:86470773:A:C	50	98	0.98	0.04702
16:86471052:C:A	50	100	0.97	0.1187
16:86471068:A:C	50	100	0.99	0.01253
16:86471110:T:C	50	100	0.99	0.01253
16:86471115:A:G	50	100	0.98	0.05338
16:86471197:A:G	50	100	0.92	0.01416
16:86471265:G:C	50	98	0.98	0.2809
16:86471273:G:C	50	100	0.98	0.05719
16:86471390:C:T	50	100	0.98	0.2602
16:86471396:G:C	50	100	0.99	0.1044
16:86471428:A:G	50	100	0.99	0.09731
16:86471577:C:T	50	100	0.99	0.01725
16:86471601:G:C	50	100	0.96	0.4671
16:86471637:C:A	50	100	1	0.01271
16:86471714:C:T	50	100	1	0.01743
16:86471777:G:A	50	100	0.98	0.07498
16:86471806:C:G	50	100	1	0.03268
16:86471841:T:C	50	100	0.85	0.03232
16:86471908:A:G	50	100	0.83	0.01035
16:86471909:T:C	50	100	0.83	0.01035
16:86471937:C:T	50	100	0.75	0.01725
16:86472169:G:A	50	100	0.98	0.01761
16:86472180:G:A	50	100	0.97	0.01906
16:86472305:A:G	50	100	0.98	0.01779
16:86472318:G:C	50	100	1	0.03268
16:86472367:G:A	50	100	1	0.01761
16:86472372:G:T	50	100	1	0.01743
16:86472500:A:G	50	100	0.99	0.05047
16:86472615:G:C	50	100	0.98	0.4668
16:86472661:G:T	50	100	0.99	0.2807
16:86472701:C:T	50	100	0.99	0.06554
16:86472704:C:T	50	100	0.95	0.03994
16:86472705:T:G	50	100	0.97	0.08951
16:86472714:C:A	50	100	0.99	0.06554
16:86472733:C:G	50	100	1	0.03268
16:86472746:C:A	50	100	0.77	0.01725
16:86472977:G:A	50	100	0.86	0.0345
16:86472997:T:C	50	100	0.98	0.02415
16:86473145:T:C	50	100	0.99	0.2487
16:86473648:A:T	50	96	0.82	0.06173
16:86473727:T:C	50	100	0.9	0.01035
16:86473828:A:C	50	100	0.98	0.3442
16:86473884:G:A	50	100	0.96	0.0276
16:86474041:C:T	50	100	0.96	0.0276
16:86474056:A:G	50	100	1	0.01035
16:86474317:A:G	50	100	0.95	0.1305
16:86474339:G:A	50	100	0.91	0.01906
16:86474585:T:C	50	100	0.98	0.49
16:86474661:A:G	50	98	0.99	0.2493
16:86474677:T:A	50	100	0.98	0.3675
16:86474707:G:A	50	100	0.97	0.3163
16:86474740:C:T	50	100	0.98	0.1037
16:86474914:T:A	50	100	0.99	0.06699
16:86474980:C:T	50	100	0.98	0.1035
16:86475179:G:A	50	100	0.98	0.4749
16:86475366:G:C	50	100	0.98	0.4615
16:86475483:A:G	50	100	0.93	0.03286
16:86475683:C:G	50	100	0.98	0.0138
16:86475701:T:C	50	100	0.97	0.1768
16:86475755:A:C	50	100	1	0.01053
16:86475838:C:T	50	100	0.97	0.2994
16:86475949:G:C	50	100	0.9	0.01035
16:86476429:T:C	50	100	0.99	0.213
16:86476430:G:A	50	100	0.93	0.02124
16:86476577:A:T	50	100	0.99	0.02397
16:86476745:A:G	50	100	0.98	0.1805
16:86477113:G:C	50	100	0.99	0.04557
16:86477300:G:A	50	100	1	0.03304
16:86477383:C:T	50	100	0.96	0.06209
16:86477543:G:T	50	100	1	0.03304
16:86477605:G:T	50	100	0.98	0.3462
16:86477622:C:T	50	98	0.99	0.05937
16:86477663:G:A	50	100	0.98	0.04811
16:86477819:A:G	50	100	0.99	0.02415
16:86477836:G:C	50	100	0.99	0.1244
16:86477842:G:C	50	100	1	0.03322
16:86477878:G:C	50	100	0.99	0.484
16:86478082:T:C	50	100	0.93	0.01235
16:86478124:C:T	50	100	0.98	0.06082
16:86478139:G:C	50	100	0.98	0.04775
16:86478191:A:G	50	98	0.98	0.3531
16:86478201:A:G	50	100	0.98	0.02397
16:86478252:T:G	50	98	0.97	0.228
16:86478309:T:C	50	98	0.97	0.1547
16:86478474:T:A	50	98	0.98	0.3595
16:86478612:G:A	50	100	0.97	0.02687
16:86478618:C:T	50	100	0.98	0.4795
16:86478716:T:C	50	100	1	0.03341
16:86478888:G:A	50	100	0.97	0.0955
16:86478939:T:A	50	100	0.99	0.05465
16:86479094:T:G	50	100	0.97	0.1314
16:86479268:A:G	50	98	0.97	0.496
16:86479299:G:A	50	100	0.99	0.03214
16:86479596:A:G	50	100	0.98	0.04757
16:86479615:C:T	50	100	0.97	0.0472
16:86479773:C:T	50	100	0.96	0.02378
16:86479818:T:C	50	100	0.98	0.04739
16:86480802:G:A	50	100	0.86	0.01561
16:86480859:T:C	50	100	1	0.03359
16:86480929:C:T	50	100	0.82	0.01089
16:86481163:G:C	50	100	0.98	0.2976
16:86481296:G:C	50	100	1	0.07625
16:86481391:G:C	50	100	0.9	0.01253
16:86481436:T:C	50	100	1	0.03359
16:86481504:G:A	50	100	1	0.06754
16:86481593:G:T	50	100	0.98	0.3546
16:86481823:C:A	50	100	0.88	0.01107
16:86481999:C:A	50	100	0.83	0.01035
16:86482004:G:A	50	100	1	0.05991
16:86482046:C:T	50	100	0.98	0.07789
16:86482167:T:C	50	100	0.97	0.01089
16:86482242:G:A	50	100	1	0.05701
16:86482324:G:A	50	100	0.97	0.1494
16:86482353:C:T	50	100	0.98	0.1585
16:86482386:G:A	50	100	0.98	0.0561
16:86482405:T:A	50	100	1	0.01416
16:86482432:T:C	50	96	0.66	0.02088
16:86482589:G:C	50	96	0.95	0.03468
16:86482646:G:A	50	100	1	0.05701
16:86483136:C:T	50	96	0.98	0.06863
16:86483494:T:G	50	98	0.98	0.1512
16:86483535:G:T	50	100	0.99	0.05447
16:86483536:G:T	50	100	0.99	0.05447
16:86483567:T:G	50	100	0.83	0.01017
16:86483628:G:C	50	98	1	0.05919
16:86483652:C:T	50	100	0.97	0.2676
16:86483677:G:C	50	98	0.97	0.1491
16:86484152:G:C	50	100	1	0.03849
16:86484233:G:C	50	100	0.99	0.05719
16:86484245:G:A	50	100	1	0.03359
16:86484352:T:A	50	100	0.99	0.09713
16:86485221:G:C	50	100	0.98	0.2994
16:86485269:G:A	50	100	0.99	0.05719
16:86485377:G:A	50	100	0.99	0.0354
16:86485437:A:G	50	100	1	0.01434
16:86485618:C:A	50	100	0.99	0.09041
16:86485634:C:T	50	100	0.97	0.02415
16:86485650:T:C	50	100	0.96	0.1748
16:86485707:T:C	50	100	0.97	0.1634
16:86485943:A:C	50	100	0.99	0.0354
16:86485998:T:G	50	100	0.98	0.02433
16:86486151:G:A	50	100	0.98	0.02433
16:86486191:G:C	50	100	0.94	0.04521
16:86486398:G:C	50	100	1	0.03359
16:86486582:A:T	50	100	0.98	0.4728
16:86486630:A:G	50	100	0.96	0.3332
16:86486805:G:T	50	100	0.96	0.03304
16:86486868:G:A	50	100	0.96	0.09259
16:86486971:C:G	50	100	0.97	0.4875
16:86487048:A:C	50	100	0.96	0.2718
16:86487152:C:T	50	100	1	0.0138
16:86487181:G:A	50	100	0.98	0.1781
16:86487348:G:A	50	100	0.96	0.09296
16:86487654:T:C	50	100	0.8	0.01035
16:86487688:G:A	50	100	0.99	0.01362
16:86487711:T:C	50	98	0.96	0.1923
16:86487884:G:C	50	100	0.98	0.07843
16:86487919:C:T	50	100	0.98	0.03395
16:86487984:G:C	50	96	0.94	0.1879
16:86488182:C:A	50	100	0.93	0.01561
16:86488404:A:G	50	98	0.97	0.3486
16:86488641:C:G	50	96	0.95	0.315
16:86488831:T:G	50	96	0.95	0.4078
16:86488844:G:C	50	100	0.94	0.04666
16:86488851:G:A	50	100	0.98	0.03558
16:86488882:C:T	50	96	0.92	0.4016
16:86489097:C:T	50	100	0.8	0.0305
16:86489267:T:C	50	98	0.96	0.3411
16:86489293:C:G	50	98	0.97	0.4198
16:86489621:A:G	50	100	0.96	0.04666
16:86489838:G:A	50	98	0.98	0.05138
16:86489976:C:G	50	100	0.99	0.02142
16:86490121:A:G	50	100	0.99	0.1084
16:86490231:T:C	50	100	0.96	0.04666
16:86490394:C:A	50	98	0.95	0.07389
16:86490477:A:G	50	98	0.97	0.3511
16:86490551:T:A	50	100	0.97	0.08896
16:86490553:C:T	50	100	0.97	0.4228
16:86490601:A:G	50	100	0.99	0.1093
16:86490612:T:C	50	100	0.96	0.06754
16:86490942:G:A	50	92	0.96	0.3533
16:86491005:C:G	50	98	0.99	0.05156
16:86491380:T:C	50	100	0.63	0.02306
16:86491454:C:T	50	100	0.99	0.1113
16:86491606:A:C	50	100	0.96	0.0679
16:86491872:T:C	50	100	0.96	0.3867
16:86492084:C:T	50	100	0.96	0.0472
16:86492085:G:A	50	96	0.8	0.03504
16:86492149:A:T	50	98	0.98	0.146
16:86492563:A:G	50	100	0.96	0.1048
16:86492763:C:T	50	98	0.99	0.0512
16:86493263:C:T	50	100	0.96	0.05174
16:86493346:G:T	50	100	0.93	0.02814
16:86493673:A:C	50	96	0.95	0.1169
16:86493779:G:A	50	100	0.96	0.1855
16:86494380:G:C	50	100	0.95	0.01924
16:86494521:C:A	50	100	0.94	0.05265
16:86494721:G:C	50	100	0.7	0.01071
16:86494852:C:T	50	98	0.95	0.2484
16:86494889:C:G	50	96	0.91	0.01416
16:86495105:G:A	50	96	0.97	0.3054
16:86495133:G:C	50	98	0.96	0.08624
16:86495135:G:A	50	98	0.97	0.2402
16:86495174:C:T	50	100	0.97	0.05374
16:86495189:G:A	50	98	0.92	0.0305
16:86495330:T:C	50	100	0.97	0.01943
16:86495364:A:C	50	98	0.97	0.1607
16:86495831:C:T	50	100	0.99	0.01924
16:86495854:C:T	50	100	0.99	0.4448
16:86496004:T:A	50	100	0.96	0.06191
16:86496005:C:A	50	100	1	0.03395
16:86496189:A:G	50	98	0.94	0.04375
16:86496196:C:G	50	98	0.95	0.1863
16:86496352:A:C	50	98	0.93	0.08479
16:86496522:A:C	50	100	0.96	0.3974
16:86496543:T:G	50	100	0.95	0.2689
16:86496666:C:T	50	98	0.95	0.03649
16:86496733:C:T	49	98	0.97	0.3962
16:86497113:G:A	50	98	0.92	0.03813
16:86497152:C:A	49	100	0.95	0.08115
16:86497520:T:C	50	100	0.79	0.01797
16:86497865:G:A	50	100	0.99	0.4406
16:86497893:G:C	50	98	0.86	0.01398
16:86497996:G:T	49	100	0.99	0.4635
16:86498070:C:T	50	96	0.95	0.4423
16:86498242:T:C	50	100	0.97	0.06845
16:86498426:T:C	50	98	0.97	0.2204
16:86498569:G:A	50	98	0.96	0.2449
16:86498586:A:G	50	98	0.97	0.4837
16:86498637:A:G	49	100	0.97	0.06935
16:86498886:G:C	50	100	0.98	0.4622
16:86498965:C:A	50	100	0.95	0.02342
16:86498994:C:A	50	98	0.98	0.02596
16:86499152:C:G	50	98	0.96	0.1338
16:86499306:T:C	49	100	0.97	0.2193
16:86499797:C:A	50	100	0.94	0.1476
16:86499905:C:G	50	100	0.97	0.3224
16:86499966:G:C	50	98	0.97	0.465
16:86499998:T:C	50	100	0.96	0.0285
16:86500408:T:C	50	100	0.95	0.02723
16:86500912:A:G	50	100	0.98	0.06064
16:86500947:G:A	50	100	0.98	0.06318
16:86500970:G:A	50	100	0.98	0.35
16:86501058:G:A	50	98	1	0.01398
16:86501237:C:A	50	100	0.66	0.01289
16:86501257:G:T	50	100	0.98	0.1683
16:86501475:T:G	50	98	0.99	0.06427
16:86501727:G:A	50	98	0.97	0.1044
16:86501848:C:T	50	100	0.98	0.05864
16:86502297:A:G	50	100	0.97	0.06463
16:86502506:G:A	50	100	0.97	0.1716
16:86502606:G:A	50	100	0.94	0.02959
16:86503012:C:T	50	100	0.98	0.2745
16:86503017:C:T	50	98	0.97	0.2545
16:86503307:T:C	50	100	0.97	0.06118
16:86503363:A:C	49	79.6	0.94	0.2852
16:86503426:G:A	50	100	0.95	0.09677
16:86503454:A:T	50	100	0.96	0.24
16:86503586:T:A	50	100	0.96	0.1349
16:86503883:C:T	50	100	0.96	0.2353
16:86503884:G:A	50	100	0.96	0.01216
16:86504019:G:A	50	100	0.93	0.0423
16:86504065:C:G	50	100	1	0.01471
16:86504136:T:C	50	100	0.94	0.1089
16:86504194:C:G	50	100	0.97	0.04103
16:86504307:A:C	50	98	0.98	0.3558
16:86504310:C:T	50	100	1	0.01471
16:86504405:G:A	50	100	0.98	0.222
16:86504674:G:A	50	100	0.99	0.04375
16:86504720:G:A	50	100	0.95	0.03086
16:86504766:C:T	50	100	0.94	0.05338
16:86504980:A:G	50	98	0.97	0.07099
16:86505154:T:C	50	100	0.96	0.4797
16:86505272:C:T	50	100	0.97	0.05156
16:86505274:C:A	50	100	0.95	0.02723
16:86505401:A:T	50	100	0.96	0.4897
16:86505451:T:C	50	100	0.96	0.05392
16:86505488:C:A	50	98	0.81	0.01779
16:86505493:T:G	50	96	0.67	0.02251
16:86505762:C:T	50	100	0.95	0.01507
16:86505876:C:A	50	100	0.88	0.02106
16:86505959:A:C	50	88	0.84	0.2838
16:86506453:G:T	50	100	0.97	0.3344
16:86506553:G:C	50	100	0.97	0.01144
16:86506651:G:T	50	100	0.87	0.01144
16:86507159:T:G	50	98	0.62	0.01943
16:86507268:G:C	50	100	0.94	0.4564
16:86507734:C:T	49	100	0.9	0.0118
16:86508030:G:A	50	98	0.81	0.03395
16:86508337:G:T	50	96	0.92	0.1599
16:86508635:G:T	50	100	0.9	0.03395
16:86509067:C:G	50	100	0.77	0.0512
16:86509239:A:G	50	92	0.95	0.2669
16:86509420:C:G	50	96	0.96	0.2702
16:86509435:A:G	50	96	0.96	0.2669
16:86509796:A:G	48	97.9	0.97	0.2709
16:86509800:A:C	48	97.9	0.97	0.2711
16:86509863:G:T	49	93.9	0.91	0.09731
16:86509864:C:T	50	94	0.91	0.09731
16:86509943:G:C	50	98	0.84	0.03649
16:86509951:G:A	50	100	0.91	0.0325
16:86510208:T:C	50	98	0.96	0.2741
16:86510209:C:T	50	100	0.94	0.04339
16:86510246:C:T	50	100	0.95	0.0305
16:86510441:C:A	50	98	0.96	0.2765
16:86511214:C:T	50	100	0.97	0.03086
16:86511442:C:T	50	100	0.9	0.0167
16:86511850:C:G	50	96	0.92	0.4145
16:86511980:G:A	50	100	0.97	0.0305
16:86512029:C:T	50	100	0.95	0.03268
16:86512071:A:C	50	100	0.86	0.01507
16:86512169:G:C	50	100	0.97	0.03032
16:86512539:C:T	50	98	0.94	0.4372
16:86512567:G:A	50	100	0.93	0.3302
16:86512621:T:C	50	100	0.9	0.09586
16:86512859:T:C	50	100	0.85	0.01525
16:86513281:T:C	50	98	0.9	0.1229
16:86513395:C:T	50	86	0.85	0.4873
16:86513676:G:T	50	100	0.96	0.03468
16:86513749:A:G	50	100	0.9	0.1369
16:86513890:C:T	50	100	0.88	0.4976
16:86513940:C:T	50	98	0.8	0.05556
16:86514232:T:C	50	100	0.96	0.03522
16:86514758:C:A	50	100	0.9	0.1176
16:86514949:T:A	50	100	0.96	0.01471
16:86514951:A:C	50	100	0.91	0.1033
16:86515079:G:A	50	98	0.65	0.01471
16:86515492:G:C	50	98	0.8	0.02633
16:86515495:G:T	50	98	0.89	0.06137
16:86515498:G:C	50	100	0.86	0.447
16:86515961:T:A	50	100	0.63	0.01834
16:86516176:G:A	50	100	0.87	0.01688
16:86516361:A:G	49	98	0.89	0.04067
16:86516378:A:G	50	96	0.88	0.1698
16:86516804:G:C	50	100	0.9	0.1186
16:86516911:G:A	50	100	0.89	0.0276
16:86516923:C:G	50	98	0.83	0.02814
16:86516987:G:A	49	100	0.92	0.02996
16:86517280:C:T	50	100	0.61	0.01906
16:86517602:A:G	50	100	0.7	0.04049
16:86517788:G:C	50	100	0.88	0.09804
16:86517981:C:T	50	100	0.92	0.01452
16:86518113:C:G	50	94	0.85	0.291
16:86518176:C:A	50	92	0.84	0.3727
16:86518955:A:G	50	98	0.88	0.2375
16:86519041:T:C	50	98	0.84	0.2524
16:86519060:C:T	50	100	0.84	0.02251
16:86519107:C:T	50	100	0.87	0.09677
16:86519155:G:C	50	98	0.82	0.02251
16:86519328:A:G	50	100	0.76	0.01543
16:86519371:G:C	50	96	0.86	0.1325
16:86519537:G:T	50	100	0.85	0.07571
16:86519678:G:A	50	100	0.77	0.02687
16:86519717:C:T	50	100	0.89	0.02487
16:86519719:G:T	50	98	0.89	0.2284
16:86519859:T:C	50	100	0.84	0.04956
16:86520069:G:A	50	100	0.96	0.07298
16:86520180:A:G	50	98	0.87	0.07462
16:86520197:G:A	50	100	0.84	0.1538
16:86520230:C:T	50	100	0.96	0.07298
16:86520370:G:C	50	100	0.83	0.01816
16:86520418:T:G	50	100	0.88	0.2945
16:86520455:C:T	50	100	0.87	0.1788
16:86520532:A:G	50	100	0.86	0.07353
16:86520862:C:G	50	98	0.88	0.427
16:86521114:C:T	50	98	0.88	0.4483
16:86521178:C:T	50	98	0.9	0.1761
16:86521312:G:C	50	98	0.86	0.2182
16:86521406:G:A	50	100	0.85	0.05683
16:86521582:C:G	50	100	0.81	0.165
16:86521605:C:T	50	100	0.86	0.03595
16:86521637:G:C	50	98	0.84	0.07044
16:86521976:G:T	50	100	0.69	0.01489
16:86521977:T:C	50	84	0.77	0.3232
16:86522074:G:A	50	92	0.77	0.1572
16:86522135:G:T	50	86	0.83	0.15310000000000001
16:86522155:C:T	50	90	0.88	0.07571
16:86522231:G:A	50	98	0.91	0.07625
16:86522267:C:G	50	88	0.81	0.4187
16:86522303:C:G	50	98	0.9	0.0846
16:86522707:T:C	36	94.4	0.85	0.3021
16:86522783:G:T	45	97.8	0.76	0.01688
16:86522952:G:T	31	93.5	0.89	0.4368
16:86523341:C:G	50	98	0.98	0.4232
16:86523387:G:C	50	98	0.99	0.4232
16:86523458:A:G	50	98	0.98	0.4232
16:86523575:G:A	49	91.8	0.98	0.4074
16:86523585:C:T	50	88	0.98	0.4074
16:86523733:C:T	50	98	0.98	0.4214
16:86523810:G:A	50	98	0.98	0.4216
16:86523927:T:C	50	96	0.98	0.4174
16:86523932:G:C	50	96	0.98	0.417
16:86523978:G:T	50	98	0.98	0.4172
16:86524039:C:G	50	100	0.99	0.4648
16:86524133:T:A	50	100	0.96	0.0325
16:86524211:G:A	50	100	0.98	0.02814
16:86524342:C:G	50	100	0.98	0.02832
16:86524361:T:C	50	98	0.98	0.4178
16:86524407:T:C	50	98	0.98	0.3615
16:86524458:G:A	50	100	0.98	0.0935
16:86524546:G:T	50	98	0.98	0.4078
16:86524585:A:G	50	100	0.98	0.1151
16:86524590:G:A	50	98	0.98	0.4078
16:86524646:T:G	50	100	0.99	0.408
16:86524723:G:T	50	100	0.99	0.408
16:86524755:C:T	50	100	0.98	0.01398
16:86524780:G:A	50	100	0.99	0.4081
16:86524845:T:G	50	100	0.98	0.01089
16:86524856:G:C	50	100	0.99	0.4083
16:86524866:G:A	50	100	0.99	0.4081
16:86524928:C:T	50	100	0.99	0.4085
16:86525041:C:T	50	98	0.7	0.01634
16:86525173:T:C	50	100	1	0.4087
16:86525274:T:C	50	100	1	0.4087
16:86525295:C:T	49	100	0.98	0.1189
16:86525385:G:A	50	100	1	0.4087
16:86525447:A:G	50	100	1	0.3962
16:86525714:C:T	50	100	0.99	0.07952
16:86525784:G:A	50	100	1	0.3522
16:86525835:C:T	50	100	1	0.4089
16:86525931:C:T	50	100	1	0.1147
16:86525932:G:A	50	100	1	0.396
16:86526036:C:A	50	100	1	0.1147
16:86526113:C:T	50	100	1	0.1147
16:86526129:T:A	50	100	1	0.4083
16:86526134:A:G	50	100	1	0.4083
16:86526175:G:A	50	100	1	0.01452
16:86526211:C:T	50	100	0.99	0.4081
16:86526255:T:A	50	100	1	0.4081
16:86526304:A:G	50	100	0.99	0.04321
16:86526314:C:A	50	98	1	0.4074
16:86526325:A:C	50	100	1	0.4076
16:86526329:G:A	50	100	1	0.4078
16:86526334:T:C	50	100	1	0.4078
16:86526441:G:A	50	100	1	0.1147
16:86526582:A:G	50	100	1	0.4132
16:86526623:A:G	50	100	1	0.3522
16:86526635:C:T	50	100	0.82	0.01216
16:86526658:T:C	50	100	1	0.4083
16:86526774:T:C	50	98	0.92	0.1487
16:86526963:G:A	50	96	0.84	0.01398
16:86527128:G:A	50	100	1	0.112
16:86527254:T:C	50	100	0.99	0.4248
16:86527278:A:G	50	100	0.98	0.4227
16:86527279:T:C	50	100	0.99	0.4228
16:86527295:A:C	50	100	0.99	0.4245
16:86527339:C:A	50	100	0.99	0.4631
16:86527472:C:T	50	100	1	0.1117
16:86527560:C:T	50	100	1	0.03232
16:86527683:A:C	49	100	0.99	0.4301
16:86527875:T:G	50	100	0.99	0.4265
16:86527988:G:A	50	100	1	0.1118
16:86527996:T:C	50	100	1	0.4316
16:86528090:A:T	50	100	1	0.4245
16:86528304:C:G	50	100	1	0.0305
16:86528307:A:G	50	100	1	0.4314
16:86528347:G:A	50	100	0.99	0.1115
16:86528494:G:A	50	100	1	0.03813
16:86528540:A:C	50	100	1	0.4375
16:86528610:C:A	50	100	0.98	0.01398
16:86528650:G:C	50	100	0.97	0.01253
16:86528710:C:T	50	100	0.98	0.0236
16:86528861:C:T	50	100	0.99	0.4094
16:86528888:G:A	50	100	0.99	0.05519
16:86529111:C:G	50	100	1	0.02106
16:86529272:G:A	50	100	1	0.01089
16:86529355:C:T	50	100	0.85	0.01471
16:86529453:G:A	50	100	0.96	0.05919
16:86529523:G:T	50	100	0.99	0.3566
16:86529808:G:A	50	100	0.98	0.03322
16:86529825:C:G	50	100	1	0.2954
16:86529841:G:A	50	100	1	0.2961
16:86529970:T:C	50	100	0.99	0.4466
16:86530077:T:G	50	100	0.99	0.01634
16:86530288:C:T	50	100	1	0.1117
16:86530421:G:T	50	100	1	0.01089
16:86530569:C:T	50	100	0.93	0.03885
16:86530620:A:C	50	100	1	0.07099
16:86530661:A:T	50	100	1	0.3528
16:86530758:A:G	50	100	1	0.1875
16:86531050:G:A	50	100	1	0.03341
16:86531065:G:T	50	100	0.98	0.4076
16:86531169:G:C	50	100	1	0.01089
16:86531581:A:T	50	100	1	0.07135
16:86531793:T:C	50	100	0.99	0.0354
16:86531880:T:C	50	100	1	0.4846
16:86531931:C:G	50	100	1	0.1866
16:86532220:C:G	50	100	1	0.08987
16:86532276:G:C	50	100	0.99	0.2872
16:86532323:C:T	50	100	1	0.01089
16:86532358:G:C	50	100	1	0.01089
16:86532433:C:T	50	100	0.99	0.09223
16:86532436:G:A	50	100	1	0.09187
16:86532509:T:C	50	100	1	0.07153
16:86532728:G:A	50	100	1	0.03831
16:86532736:C:T	50	100	0.99	0.03341
16:86532943:A:G	50	100	1	0.08969
16:86532990:T:C	50	100	1	0.1097
16:86533125:A:T	50	100	1	0.03304
16:86533211:G:A	50	100	1	0.01089
16:86533570:T:C	50	100	1	0.03304
16:86533658:A:C	50	100	1	0.4659
16:86533664:G:A	50	100	0.99	0.11
16:86533688:C:G	50	100	1	0.03304
16:86533886:A:T	50	100	1	0.4152
16:86534057:T:A	50	100	1	0.01271
16:86534323:G:A	50	100	1	0.09132
16:86534425:G:A	50	100	0.99	0.03504
16:86534448:T:C	50	100	1	0.388
16:86534574:G:A	50	100	0.99	0.03813
16:86534724:A:G	50	100	1	0.4838
16:86534795:G:A	50	100	1	0.3529
16:86534864:C:T	50	100	1	0.2963
16:86535022:C:T	50	100	1	0.06245
16:86535026:G:A	50	100	1	0.06899
16:86535035:C:G	50	100	1	0.2959
16:86535087:C:T	50	100	1	0.01362
16:86535095:T:A	50	100	1	0.3529
16:86535199:A:G	50	100	1	0.1236
16:86535218:A:G	50	100	1	0.1236
16:86535254:C:G	50	100	1	0.03286
16:86535445:T:C	50	100	1	0.1166
16:86535652:A:C	50	100	0.98	0.195
16:86535793:C:G	50	100	1	0.08878
16:86535896:C:T	50	100	1	0.03304
16:86535997:G:A	50	100	1	0.01089
16:86535999:C:A	50	100	1	0.01107
16:86536108:G:A	50	100	1	0.04375
16:86536314:G:A	50	100	1	0.04357
16:86536591:G:A	50	100	0.98	0.01398
16:86536783:C:T	50	100	1	0.1852
16:86536791:C:T	50	100	0.99	0.2954
16:86536881:C:T	50	100	1	0.03776
16:86537107:A:T	50	100	1	0.1284
16:86537189:G:A	50	100	1	0.1002
16:86537301:A:T	50	100	0.99	0.2974
16:86538000:G:T	50	100	1	0.0276
16:86538274:T:C	50	98	0.99	0.08878
16:86538284:C:T	50	100	1	0.03758
16:86538313:G:C	50	100	1	0.03758
16:86538391:A:G	50	100	1	0.03776
16:86538645:G:A	50	100	0.98	0.02487
16:86538949:C:T	50	100	1	0.0276
16:86539042:A:G	50	100	0.99	0.3546
16:86539156:G:T	50	100	1	0.01107
16:86539680:T:A	50	100	0.96	0.01652
16:86539875:C:T	50	100	0.99	0.3297
16:86539963:G:A	50	100	0.98	0.01471
16:86540381:G:A	50	100	1	0.06881
16:86541012:G:C	50	100	0.95	0.01452
16:86541120:C:G	50	100	0.99	0.3544
16:86541212:C:G	50	100	0.99	0.3546
16:86541413:A:T	50	100	1	0.01089
16:86541428:A:G	50	100	0.95	0.01634
16:86541494:C:A	50	100	0.99	0.3099
16:86541675:G:A	50	100	0.95	0.01434
16:86541687:C:T	50	100	0.95	0.01434
16:86541854:C:G	50	100	1	0.1692
16:86542097:G:C	50	100	0.94	0.01434
16:86542131:C:T	50	100	1	0.0866
16:86542252:G:A	50	100	0.93	0.01452
16:86542386:G:T	50	100	0.97	0.09659
16:86542655:C:T	50	100	1	0.01089
16:86542725:A:G	50	100	0.98	0.2981
16:86542808:G:A	50	100	1	0.03849
16:86542867:G:A	50	100	0.99	0.2958
16:86542953:C:T	50	100	0.99	0.2938
16:86543065:G:A	50	100	0.94	0.01471
16:86543315:G:C	50	100	1	0.01162
16:86543651:G:A	50	100	0.98	0.4493
16:86543768:C:G	50	100	0.96	0.1088
16:86543841:C:A	50	100	0.96	0.01089
16:86543957:G:A	50	100	0.96	0.06826
16:86544180:C:T	50	100	1	0.05882
16:86544333:C:G	50	100	0.92	0.01525
16:86544987:G:A	50	100	0.92	0.01471
16:86544988:T:A	50	100	0.92	0.01471
16:86545617:C:A	50	100	0.99	0.4933
16:86545681:C:T	50	100	0.98	0.4457
16:86545851:G:A	50	100	0.98	0.4118
16:86546021:G:A	50	100	0.98	0.1062
16:86546051:G:T	50	100	1	0.02796
16:86546053:G:A	50	98	0.84	0.05374
16:86546113:G:A	50	100	0.9	0.01598
16:86546190:T:G	50	100	1	0.02796
16:86546448:C:T	50	100	0.86	0.01816
16:86546860:G:A	50	100	1	0.03014
16:86547181:A:G	50	100	0.74	0.01071
16:86547285:A:G	50	100	1	0.2977
16:86547391:A:T	50	100	0.96	0.02705
16:86547585:G:A	50	100	1	0.02814
16:86547588:T:C	50	100	1	0.2958
16:86547669:A:C	50	100	0.9	0.05465
16:86547760:G:A	50	100	0.98	0.4194
16:86547792:T:C	50	100	1	0.2997
16:86547888:A:T	50	100	0.99	0.03359
16:86548135:A:G	50	100	1	0.04339
16:86548236:G:C	50	100	1	0.02832
16:86548347:C:A	50	100	1	0.02832
16:86548777:G:A	50	100	1	0.01089
16:86549183:C:T	50	100	0.94	0.09786
16:86549657:A:G	50	100	1	0.03776
16:86549830:T:C	50	100	0.99	0.3066
16:86549905:G:A	50	100	1	0.01107
16:86549922:G:A	50	100	0.98	0.03068
16:86549929:C:T	50	100	0.95	0.01906
16:86550017:T:C	50	100	1	0.01107
16:86550168:T:A	50	98	0.78	0.02378
16:86550223:T:G	50	100	1	0.01107
16:86550399:C:G	50	98	0.98	0.3277
16:86550496:T:A	50	100	0.99	0.01434
16:86550592:C:T	50	100	0.99	0.09114
16:86551532:C:G	50	100	0.97	0.4375
16:86552137:G:C	50	100	1	0.02923
16:86552299:C:A	50	100	0.98	0.1029
16:86553056:A:C	50	100	0.98	0.3139
16:86553508:G:A	50	100	1	0.02905
16:86553644:C:T	50	100	0.93	0.02814
16:86553750:C:A	50	98	0.98	0.3264
16:86553786:C:T	50	100	0.99	0.02814
16:86553813:G:A	50	98	0.98	0.3252
16:86553855:C:G	50	100	0.97	0.01997
16:86553908:G:A	50	100	0.97	0.08951
16:86554251:A:G	50	100	0.97	0.4935
16:86554484:A:C	50	100	0.99	0.02923
16:86554491:G:A	50	98	0.83	0.01561
16:86554498:C:T	50	90	0.76	0.1547
16:86555049:G:C	50	100	0.97	0.104
16:86555065:C:T	50	100	1	0.04503
16:86555560:T:C	50	100	1	0.02905
16:86555666:C:T	50	98	1	0.01071
16:86555812:C:T	50	100	0.86	0.01216
16:86555874:C:T	50	98	0.98	0.03885
16:86556191:A:G	50	100	0.94	0.02088
16:86556325:C:A	50	100	1	0.03304
16:86556389:G:T	50	100	0.83	0.01216
16:86556474:A:G	50	100	0.98	0.3569
16:86556500:C:G	50	100	1	0.02778
16:86556810:G:C	50	100	0.92	0.02487
16:86556824:G:T	50	100	0.99	0.4548
16:86556915:C:G	50	100	0.83	0.01198
16:86557033:C:G	50	100	1	0.03431
16:86557176:C:T	50	100	0.98	0.1033
16:86557285:A:T	50	100	0.97	0.4864
16:86557555:G:A	50	100	1	0.03304
16:86557732:A:G	50	100	1	0.03431
16:86557806:T:G	50	98	0.98	0.3141
16:86557934:T:C	50	100	0.98	0.3114
16:86557944:T:C	50	100	0.98	0.3134
16:86557956:G:A	50	100	1	0.01107
16:86558070:G:A	50	100	0.97	0.06972
16:86558087:A:G	50	100	0.97	0.08842
16:86558258:C:A	50	100	0.98	0.0256
16:86558844:A:T	50	100	0.98	0.05846
16:86558845:C:T	50	100	0.96	0.01979
16:86558847:C:T	50	100	0.96	0.01979
16:86559057:G:A	50	100	0.97	0.02378
16:86559183:G:A	50	98	0.96	0.2845
16:86559652:G:A	50	98	0.96	0.4078
16:86559833:C:G	50	100	0.98	0.02342
16:86559998:G:A	50	98	0.95	0.43120000000000003
16:86560064:C:T	50	100	0.97	0.0236
16:86560405:G:C	50	98	0.85	0.04902
16:86560572:G:A	50	100	0.95	0.3729
16:86560631:G:T	45	95.6	0.88	0.1665
16:86560639:C:G	48	75	0.86	0.4889
16:86561849:T:A	50	98	0.89	0.02814
16:86562117:C:G	50	100	0.85	0.01398
16:86562388:T:C	49	95.9	0.86	0.04993
16:86562450:C:A	50	96	0.93	0.285
16:86562461:C:T	50	94	0.95	0.3381
16:86562758:G:A	50	96	0.94	0.4601
16:86562766:C:T	50	96	0.93	0.1547
16:86562768:A:G	50	96	0.93	0.4341
16:86562770:T:C	50	96	0.94	0.3235
16:86562771:C:G	50	98	0.98	0.0256
16:86562773:C:T	50	94	0.92	0.1901
16:86562787:C:T	50	94	0.94	0.3059
16:86562788:C:G	50	92	0.93	0.467
16:86562807:C:T	50	100	0.96	0.03377
16:86562862:A:G	50	94	0.93	0.3891
16:86562910:G:A	50	98	0.92	0.2638
16:86562964:G:C	50	98	0.94	0.08388
16:86562979:A:G	50	100	0.94	0.0276
16:86563366:T:C	50	100	1	0.01943
16:86563392:A:C	50	100	0.99	0.02923
16:86563547:G:T	50	100	1	0.01906
16:86563567:A:C	50	100	1	0.01906
16:86563669:C:T	50	100	0.94	0.03032
16:86563728:G:C	50	100	1	0.01888
16:86563729:G:T	50	100	1	0.01888
16:86563828:G:A	50	100	0.98	0.04394
16:86564422:C:G	50	100	0.91	0.02814
16:86564438:G:T	50	100	0.97	0.08261
16:86564444:A:G	50	100	0.97	0.07898
16:86564689:A:T	50	100	0.86	0.1521
16:86564997:A:T	50	100	0.93	0.2135
16:86565079:G:A	50	96	0.92	0.4178
16:86565088:C:A	50	100	0.98	0.02251
16:86565140:G:A	50	100	0.97	0.05519
16:86565222:G:T	50	100	0.79	0.02469
16:86565798:A:G	50	100	0.96	0.1501
16:86565809:T:C	50	100	0.95	0.1552
16:86565833:A:T	50	100	0.96	0.03322
16:86565920:G:C	50	98	0.96	0.1501
16:86566167:C:G	50	100	0.95	0.03359
16:86566640:A:T	50	100	0.98	0.01906
16:86566824:C:T	50	96	0.92	0.4194
16:86566986:G:T	50	100	0.96	0.08497
16:86567770:C:T	50	100	0.98	0.01271
16:86568883:C:T	50	100	0.91	0.01652
16:86569037:C:T	50	100	0.95	0.06173
16:86569101:A:G	50	98	0.86	0.08333
16:86569535:A:C	50	100	0.95	0.01162
16:86569660:G:A	50	100	0.91	0.02052
16:86569768:C:T	50	100	0.96	0.2075
16:86569838:A:G	50	100	0.95	0.03595
16:86569922:C:G	50	100	0.97	0.05192
16:86569950:C:G	50	100	0.98	0.03976
16:86570207:T:C	50	100	0.95	0.03595
16:86570255:T:C	50	100	0.97	0.01416
16:86570470:G:A	50	100	0.97	0.03086
16:86570678:C:T	50	98	0.96	0.0325
16:86570680:G:A	50	98	0.96	0.0325
16:86570682:T:C	50	98	0.96	0.0325
16:86570758:A:G	50	100	0.95	0.05683
16:86571080:G:A	50	100	0.93	0.1019
16:86571152:G:T	50	100	0.97	0.1271
16:86571332:C:G	50	100	0.97	0.08134
16:86571393:G:A	50	100	0.92	0.02469
16:86571435:C:T	50	100	0.95	0.3531
16:86571696:C:T	50	100	0.99	0.06282
16:86571787:C:T	50	100	0.99	0.03286
16:86571805:C:T	50	100	0.96	0.2146
16:86571847:G:A	50	100	0.96	0.2146
16:86571971:G:A	50	100	0.96	0.07807
16:86572100:C:T	50	100	0.98	0.08007
16:86572121:G:A	50	100	0.99	0.06264
16:86572158:C:T	50	100	0.99	0.03304
16:86572201:G:A	50	100	0.98	0.08007
16:86572248:C:T	50	100	0.99	0.06264
16:86572332:C:G	50	100	0.97	0.04339
16:86572369:C:T	50	100	0.97	0.2148
16:86572414:G:A	50	100	0.96	0.08279
16:86572446:G:C	50	100	0.96	0.4657
16:86572657:G:A	50	100	0.99	0.07898
16:86572715:T:C	50	100	0.96	0.215
16:86572757:C:T	50	100	0.99	0.0915
16:86572845:G:A	50	100	0.99	0.0915
16:86572851:A:G	50	100	0.99	0.0915
16:86573097:G:T	50	100	0.96	0.09187
16:86573157:G:A	50	100	0.99	0.03286
16:86573350:G:C	50	100	0.98	0.1245
16:86573421:C:G	50	100	0.99	0.03286
16:86573762:C:A	50	100	0.91	0.03286
16:86574173:G:A	50	100	0.96	0.2044
16:86574214:C:T	50	100	0.99	0.07317
16:86574443:C:T	50	100	0.9	0.02142
16:86574665:C:T	50	100	0.96	0.05102
16:86574671:T:G	50	100	0.94	0.1828
16:86574836:C:T	50	100	0.96	0.06699
16:86574870:A:C	50	100	0.98	0.1193
16:86574918:C:T	50	98	0.92	0.1002
16:86575003:T:G	50	100	0.97	0.1206
16:86575091:G:C	50	100	0.95	0.0561
16:86575180:T:C	50	100	0.95	0.1363
16:86575293:A:C	50	96	0.95	0.2863
16:86575425:C:G	50	100	0.91	0.03322
16:86575431:G:A	50	100	0.96	0.3578
16:86575450:C:T	50	100	0.97	0.4572
16:86575505:T:A	50	100	0.99	0.03268
16:86575638:G:A	50	100	0.98	0.03268
16:86575692:G:C	50	100	0.78	0.01216
16:86575696:C:T	50	100	0.97	0.4492
16:86575760:C:T	50	100	0.97	0.4495
16:86575964:C:G	50	100	0.96	0.2068
16:86576052:G:C	50	100	0.96	0.2102
16:86576206:G:T	49	95.9	0.93	0.2778
16:86576660:G:T	50	98	0.97	0.2251
16:86576839:G:T	50	100	0.87	0.01053
16:86576879:G:C	50	100	1	0.03214
16:86576974:C:G	50	100	0.98	0.03195
16:86577120:C:T	50	98	0.94	0.09895
16:86577243:G:T	50	92	0.82	0.02959
16:86577245:T:G	50	92	0.83	0.02814
16:86577509:G:A	50	98	0.73	0.01525
16:86577785:T:G	50	96	0.93	0.3878
16:86577810:A:G	50	100	0.94	0.0187
16:86577893:C:G	50	98	0.91	0.1823
16:86578125:C:A	50	98	0.94	0.1002
16:86578331:G:A	50	100	0.9	0.06191
16:86579266:C:G	47	100	0.93	0.02397
16:86580611:G:C	50	98	0.91	0.2052
16:86580616:A:C	50	96	0.9	0.2124
16:86580993:G:A	50	98	0.84	0.1142
16:86581164:C:A	50	100	0.85	0.01162
16:86581443:G:A	50	100	0.95	0.0207
16:86581663:C:T	50	100	0.94	0.04248
16:86581977:A:G	49	100	0.81	0.07607
16:86582227:T:C	50	100	0.81	0.06663
16:86583032:T:C	50	98	0.93	0.2854
16:86583280:G:A	50	98	0.94	0.4548
16:86583371:A:C	50	98	0.94	0.2863
16:86583490:T:C	50	100	0.97	0.0532
16:86583654:G:A	50	100	0.93	0.1895
16:86583746:G:A	50	100	0.98	0.0532
16:86583874:A:G	50	98	0.94	0.3569
16:86584080:A:G	50	100	0.93	0.2033
16:86584087:A:G	50	98	0.92	0.3845
16:86584137:G:A	50	100	0.97	0.02124
16:86584189:T:C	50	100	0.94	0.4161
16:86584315:C:G	50	100	0.95	0.09568
16:86584349:G:T	50	100	0.94	0.325
16:86584382:C:A	50	98	0.95	0.3359
16:86584745:T:G	49	98	0.93	0.329
16:86585024:T:C	50	98	0.94	0.3203
16:86585120:G:A	50	100	0.94	0.2344
16:86585741:A:G	50	100	0.93	0.1915
16:86585799:A:G	50	100	0.95	0.3794
16:86585862:G:C	50	100	0.94	0.2288
16:86586047:G:C	50	100	1	0.03123
16:86586206:T:C	50	100	0.96	0.4145
16:86586585:G:A	50	100	0.95	0.3408
16:86586724:A:G	50	100	0.94	0.1923
16:86586922:A:T	50	100	0.96	0.3938
16:86587045:C:T	50	100	0.94	0.3328
16:86587613:C:T	50	100	0.98	0.05229
16:86587682:A:T	50	100	0.99	0.02124
16:86587723:C:T	49	100	0.99	0.04648
16:86587779:A:G	50	100	0.97	0.05338
16:86587872:T:A	50	98	0.88	0.2941
16:86587882:A:C	50	94	0.87	0.3326
16:86588015:C:T	50	100	0.97	0.05356
16:86588097:A:G	47	95.7	0.91	0.201
16:86588262:A:C	50	100	0.96	0.03322
16:86588322:A:G	50	100	0.83	0.07553
16:86588786:C:G	50	100	0.95	0.04212
16:86588830:A:G	50	100	0.95	0.2781
16:86589033:T:C	50	100	0.97	0.468
16:86589341:G:C	50	100	0.99	0.01652
16:86589428:G:C	50	98	0.74	0.03286
16:86589544:A:T	50	100	0.96	0.02796
16:86589658:A:T	50	100	0.97	0.1064
16:86589878:G:A	50	100	0.98	0.01198
16:86589879:C:T	50	100	0.98	0.01198
16:86590115:C:T	50	100	0.95	0.0207
16:86590175:C:A	50	96	0.96	0.285
16:86590513:G:A	49	100	0.93	0.06137
16:86591046:C:G	50	100	0.99	0.4112
16:86591066:G:T	50	100	0.98	0.1097
16:86591208:T:C	50	100	0.92	0.01797
16:86591257:G:A	50	98	0.98	0.2618
16:86591369:G:A	50	100	0.92	0.01797
16:86591416:C:T	50	100	0.98	0.1064
16:86591449:G:A	50	100	0.99	0.3003
16:86591568:A:G	50	100	0.96	0.01507
16:86591596:A:G	50	98	0.98	0.2629
16:86591801:G:A	50	94	0.93	0.3148
16:86591952:C:T	50	100	0.97	0.02179
16:86591975:C:A	50	100	0.99	0.2997
16:86592088:T:A	50	98	0.99	0.4076
16:86592096:T:G	50	98	0.99	0.4072
16:86592135:A:T	50	98	0.99	0.4076
16:86592144:A:G	50	100	0.98	0.01271
16:86592158:T:A	50	98	0.99	0.2872
16:86592916:G:A	50	96	0.99	0.1055
16:86592947:A:G	50	100	0.98	0.02106
16:86593532:T:G	50	100	0.98	0.4463
16:86593656:C:T	50	94	0.94	0.3339
16:86593764:G:A	50	100	0.96	0.01924
16:86593836:T:C	50	100	0.99	0.4506
16:86593968:G:A	50	100	0.98	0.01162
16:86593998:A:G	50	100	0.99	0.3744
16:86594000:G:A	50	100	0.99	0.4548
16:86594118:T:C	50	100	0.98	0.4517
16:86594452:C:T	50	100	0.99	0.4072
16:86594588:T:A	50	100	0.97	0.02959
16:86594777:C:A	49	100	0.99	0.1071
16:86594817:G:T	50	100	0.99	0.3001
16:86594867:C:T	50	100	0.99	0.3052
16:86595342:C:G	50	98	1	0.4136
16:86595441:G:A	50	98	0.99	0.2605
16:86595520:A:G	50	100	1	0.4138
16:86595535:G:A	50	100	1	0.4138
16:86595770:A:G	50	96	0.96	0.3656
16:86596072:G:T	50	100	0.88	0.01017
16:86596091:T:C	50	100	1	0.4188
16:86596398:T:C	50	100	1	0.4158
16:86596404:G:A	50	100	1	0.4159
16:86596436:C:T	50	100	1	0.4138
16:86596464:C:G	50	100	1	0.4159
16:86596482:A:G	50	100	0.93	0.02941
16:86596599:C:G	50	100	0.97	0.04339
16:86596658:G:A	50	100	0.97	0.04339
16:86596673:T:G	50	100	1	0.4205
16:86597072:G:C	50	100	0.97	0.01688
16:86597133:C:A	50	100	0.98	0.01688
16:86597260:C:A	50	94	0.96	0.2943
16:86597283:G:C	50	94	0.96	0.2193
16:86597416:G:C	50	90	0.93	0.3537
16:86597546:C:T	50	94	0.91	0.04503
16:86597658:T:C	50	100	1	0.4143
16:86597659:C:T	50	100	1	0.4145
16:86597873:G:C	50	96	0.98	0.2945
16:86598014:C:T	50	100	1	0.4143
16:86598036:G:A	50	96	0.96	0.1204
16:86598159:T:C	50	100	1	0.4143
16:86598174:A:C	50	96	1	0.3883
16:86598175:G:A	50	100	1	0.4143
16:86598353:C:A	50	100	1	0.4139
16:86598399:T:C	50	96	0.96	0.2965
16:86598530:G:C	50	100	1	0.4145
16:86598687:G:T	50	100	1	0.4149
16:86598703:G:A	50	98	0.96	0.2142
16:86598828:G:A	50	100	1	0.4185
16:86598904:A:G	50	100	0.9	0.02941
16:86599029:T:A	50	98	0.96	0.2947
16:86599032:C:T	50	98	0.96	0.2947
16:86599242:C:G	50	98	0.98	0.106
16:86599269:A:G	50	100	1	0.4188
16:86599625:T:A	50	100	1	0.4147
16:86599915:G:C	50	100	0.94	0.01144
16:86599980:A:G	50	100	1	0.4165
16:86600005:C:A	50	100	1	0.4161
16:86600082:T:C	50	100	1	0.4163
16:86600085:G:A	50	100	1	0.4161
16:86600144:G:C	50	98	0.97	0.219
16:86600579:G:A	50	100	0.97	0.03867
16:86600700:T:G	50	100	1	0.4161
16:86600796:A:T	50	100	1	0.4159
16:86600947:T:C	50	98	0.94	0.2749
16:86601070:T:C	50	100	0.94	0.07298
16:86601072:T:C	50	98	0.99	0.2801
16:86601152:G:A	50	100	0.97	0.03922
16:86601157:T:C	50	100	0.7	0.01307
16:86601195:C:T	50	100	1	0.4159
16:86601201:G:A	50	98	0.99	0.2603
16:86601260:A:G	50	100	1	0.4103
16:86601373:G:C	50	100	1	0.4136
16:86601522:G:T	50	100	1	0.01906
16:86601666:T:C	50	100	1	0.4156
16:86601697:G:A	50	100	1	0.4105
16:86601768:T:A	50	100	0.99	0.4158
16:86601812:G:T	50	100	0.99	0.4156
16:86601826:G:A	50	98	0.96	0.2197
16:86601840:A:G	50	100	0.99	0.4156
16:86601937:C:T	50	100	0.98	0.408
16:86601945:C:T	50	100	0.97	0.1111
16:86602054:G:A	50	100	0.97	0.4145
16:86602069:T:C	50	98	0.96	0.01888
16:86602178:T:C	50	100	0.97	0.4141
16:86602181:G:A	50	100	0.97	0.4141
16:86602219:A:G	50	98	0.91	0.2856
16:86602301:C:G	50	98	0.92	0.285
16:86602674:C:A	50	100	0.95	0.1097
16:86602732:C:T	50	98	0.96	0.07462
16:86602755:C:T	50	98	0.95	0.05011
16:86602766:C:T	50	96	0.95	0.05011
16:86602823:C:T	50	96	0.94	0.102
16:86602936:C:T	50	100	0.87	0.02869
16:86602993:T:C	50	100	0.86	0.01779
16:86602994:A:G	50	98	0.83	0.2493
16:86603006:G:A	50	100	0.86	0.01071
16:86603207:A:G	50	100	0.72	0.06899
16:86603314:T:G	40	92.5	0.72	0.1458
16:86603412:T:A	47	100	0.61	0.03032
16:86603417:A:G	46	100	0.61	0.0305
16:86603888:C:T	48	95.8	0.71	0.102
16:86603977:C:G	50	96	0.78	0.02052
16:86604105:A:G	50	92	0.93	0.05301
16:86604160:C:G	50	92	0.77	0.1578
16:86604236:C:T	50	90	0.71	0.07335
16:86604408:C:G	50	96	0.87	0.1452
16:86604625:C:A	50	96	0.81	0.08243
16:86604657:C:G	50	100	0.94	0.01652
16:86604937:C:T	50	100	0.95	0.05428
16:86605263:C:T	50	98	0.86	0.02106
16:86605299:G:A	50	98	0.92	0.07062
16:86605343:T:C	50	98	0.95	0.2736
16:86605344:G:A	50	100	0.96	0.03268
16:86605478:A:C	50	100	0.99	0.03341
16:86605492:T:G	50	100	0.98	0.02451
16:86605576:A:G	50	100	1	0.01017
16:86605624:G:A	50	100	0.98	0.02451
16:86605782:G:C	50	100	0.97	0.02451
16:86605784:C:T	50	100	0.98	0.02451
16:86605820:C:T	50	100	0.97	0.0325
16:86605867:C:T	50	98	0.97	0.1997
16:86605958:G:T	50	98	0.97	0.02378
16:86605962:A:G	50	100	0.97	0.02451
16:86606056:T:G	50	100	0.96	0.03268
16:86606073:T:C	50	100	0.96	0.02451
16:86606085:G:A	50	100	0.96	0.02451
16:86606174:C:G	50	98	0.98	0.3007
16:86606213:A:G	50	96	0.97	0.3148
16:86606225:C:A	50	100	0.97	0.01688
16:86606271:T:A	50	100	0.99	0.01416
16:86606403:A:G	50	100	0.95	0.02451
16:86606499:A:G	50	100	0.91	0.06863
16:86606511:G:A	50	100	0.94	0.02451
16:86606531:C:A	50	100	0.94	0.02469
16:86606538:G:C	50	100	0.99	0.01416
16:86606581:T:C	50	100	0.88	0.02451
16:86606660:A:G	50	100	0.94	0.02451
16:86606698:C:T	50	100	0.94	0.02451
16:86606731:C:T	50	100	0.94	0.02433
16:86606743:T:G	50	96	0.97	0.3885
16:86606744:T:G	50	100	0.94	0.02451
16:86606757:G:C	50	100	0.94	0.02433
16:86606844:G:C	50	96	0.98	0.3333
16:86606903:A:G	50	100	0.99	0.01416
16:86607017:G:C	50	100	0.94	0.02451
16:86607028:A:G	50	100	0.94	0.02451
16:86607056:A:C	50	96	0.97	0.3542
16:86607139:G:A	50	96	0.98	0.2082
16:86607175:C:T	50	100	0.97	0.01688
16:86607229:A:G	50	96	0.98	0.2081
16:86607416:G:A	50	98	0.92	0.2308
16:86607420:A:C	50	100	0.99	0.02796
16:86607483:C:T	50	98	0.94	0.0236
16:86607503:G:A	50	98	0.94	0.0236
16:86607532:C:T	50	98	0.94	0.0236
16:86607541:C:A	50	100	0.98	0.03105
16:86607559:C:T	50	100	0.94	0.0236
16:86607601:A:G	50	98	0.94	0.0236
16:86607606:T:C	50	94	0.98	0.2119
16:86607622:C:A	50	98	0.94	0.0236
16:86607692:G:A	50	100	0.97	0.01688
16:86607704:A:G	50	98	0.94	0.0236
16:86607705:G:A	50	98	0.94	0.0236
16:86607724:C:T	50	98	0.94	0.02378
16:86607782:G:A	50	98	0.94	0.02378
16:86607827:A:G	50	98	0.94	0.02378
16:86607841:C:T	50	100	0.97	0.01688
16:86607859:T:C	50	98	0.94	0.02378
16:86607908:G:C	50	98	0.94	0.02378
16:86607978:A:G	50	98	0.94	0.02378
16:86608061:G:A	50	98	0.94	0.02378
16:86608351:C:T	50	98	0.92	0.02378
16:86608360:C:A	50	98	0.94	0.02378
16:86609074:T:C	50	100	0.96	0.07589
16:86609486:C:T	50	100	0.93	0.06354
16:86609572:C:T	50	100	0.93	0.06282
16:86610102:C:G	50	100	0.96	0.05737
16:86610257:C:A	50	100	0.99	0.02106
16:86610270:T:A	50	98	0.96	0.2854
16:86610311:T:G	50	100	0.99	0.02106
16:86610388:A:T	50	100	0.96	0.2676
16:86611267:A:G	50	100	0.97	0.2667
16:86611306:G:A	50	98	0.83	0.02124
16:86611393:C:T	50	100	0.96	0.1897
16:86611835:T:C	50	100	0.98	0.04775
16:86611975:C:T	50	100	0.78	0.06028
16:86612058:G:A	50	100	0.91	0.1225
16:86612174:G:T	50	98	0.98	0.1952
16:86612302:C:G	50	98	0.95	0.02397
16:86612412:T:C	50	100	0.99	0.268
16:86612447:A:C	50	100	0.98	0.0167
16:86612853:G:A	50	100	0.97	0.02124
16:86613185:G:A	50	98	0.97	0.05955
16:86613316:C:T	50	100	0.98	0.04339
16:86613344:C:G	50	100	0.98	0.05047
16:86613436:G:C	50	98	0.96	0.2752
16:86613459:A:G	50	100	0.97	0.2669
16:86613825:G:C	50	100	0.97	0.04739
16:86613865:A:T	49	100	0.98	0.2987
16:86613932:G:A	50	100	0.99	0.01616
16:86614005:G:C	50	100	0.98	0.2734
16:86614076:G:A	50	100	0.98	0.2712
16:86614306:T:C	50	100	0.97	0.05156
16:86614407:G:T	50	100	0.99	0.01616
16:86614485:C:G	50	96	0.97	0.1485
16:86614646:A:G	50	100	0.85	0.01017
16:86614998:C:A	50	100	0.97	0.07407
16:86615173:C:G	50	100	0.97	0.02378
16:86615396:T:G	50	100	1	0.01398
16:86615402:T:G	50	100	0.98	0.2667
16:86615580:C:G	50	98	0.97	0.0748
16:86615595:G:A	50	100	0.99	0.02524
16:86615937:T:G	50	98	0.97	0.08025
16:86616384:T:A	50	100	0.94	0.0236
16:86616682:T:C	50	100	0.91	0.01779
16:86616687:T:G	50	100	0.97	0.2749
16:86616746:G:A	50	98	0.98	0.4826
16:86616787:C:G	50	100	1	0.01398
16:86616852:A:G	50	100	0.99	0.01616
16:86616876:G:A	50	98	0.98	0.4915
16:86616910:A:G	50	100	1	0.01398
16:86617025:G:A	50	100	1	0.01725
16:86617508:A:G	50	100	0.99	0.04503
16:86617621:A:G	49	100	0.96	0.02996
16:86617740:C:G	50	98	0.98	0.2013
16:86618232:C:T	50	100	0.99	0.2567
16:86618353:A:G	50	100	0.99	0.01634
16:86618375:A:T	50	98	0.97	0.09168
16:86618588:A:C	50	100	0.96	0.02378
16:86618592:T:C	50	100	0.98	0.4847
16:86618614:C:G	50	100	0.98	0.0728
16:86618737:G:T	50	100	0.98	0.2591
16:86619152:G:A	50	100	0.97	0.2347
16:86619247:T:C	50	100	0.97	0.03776
16:86619627:C:G	50	100	0.98	0.0659
16:86619660:T:C	50	98	0.97	0.2438
16:86619766:C:T	50	100	0.96	0.02233
16:86619832:C:G	50	100	0.96	0.02233
16:86620002:A:G	50	100	0.99	0.01634
16:86620203:G:T	50	100	0.99	0.03195
16:86620313:C:T	50	100	1	0.01162
16:86620332:C:T	50	100	0.99	0.4735
16:86620626:A:T	50	100	0.94	0.01616
16:86620702:A:G	50	100	0.99	0.02796
16:86620868:G:A	50	100	0.99	0.4898
16:86620928:G:A	50	100	0.98	0.3466
16:86621072:C:T	50	100	0.98	0.2524
16:86621344:C:T	50	100	0.99	0.4719
16:86621465:C:T	50	100	0.92	0.1227
16:86621881:G:C	50	96	0.99	0.0345
16:86622102:G:A	50	100	0.99	0.01053
16:86622393:C:T	50	100	1	0.01198
16:86622419:C:G	50	100	0.95	0.06354
16:86622455:G:A	50	100	0.99	0.01634
16:86622654:T:C	50	100	1	0.0118
16:86622685:G:A	50	100	1	0.01761
16:86622955:A:G	50	100	0.97	0.01797
16:86622959:A:G	50	98	0.91	0.02433
16:86622963:G:A	50	96	0.88	0.02796
16:86622981:G:A	50	100	0.98	0.01634
16:86623059:A:G	50	98	0.98	0.01216
16:86623896:G:A	50	100	0.96	0.06191
16:86624236:G:C	50	100	0.97	0.2573
16:86624276:C:A	50	100	0.85	0.02124
16:86624482:A:G	50	100	0.98	0.1825
16:86625000:G:A	50	100	0.99	0.01634
16:86625074:T:C	50	100	0.97	0.07153
16:86625129:C:T	50	100	0.98	0.03831
16:86625223:G:C	50	100	1	0.01162
16:86625317:A:G	50	100	0.98	0.1574
16:86625322:G:A	50	100	0.98	0.03813
16:86625820:G:A	50	100	0.96	0.07117
16:86626009:G:A	50	100	0.8	0.01434
16:86626039:G:A	50	100	0.99	0.1964
16:86626312:T:A	50	100	1	0.01561
16:86626447:A:G	50	100	0.99	0.2529
16:86626629:G:A	50	100	0.92	0.0158
16:86626751:A:G	50	100	0.94	0.0187
16:86627032:A:G	50	100	0.97	0.2792
16:86627077:C:G	50	100	1	0.02378
16:86627315:C:G	50	98	0.96	0.0748
16:86627361:G:A	50	100	0.97	0.06336
16:86627399:T:G	50	98	1	0.08569
16:86627499:G:A	50	100	0.96	0.08388
16:86627502:T:G	50	98	1	0.08533
16:86627594:G:A	50	100	1	0.01271
16:86627722:G:C	50	100	0.98	0.01888
16:86627769:G:A	50	100	0.97	0.06028
16:86627900:G:C	50	100	1	0.01416
16:86628098:A:C	50	100	1	0.05356
16:86628140:A:C	50	98	0.99	0.05719
16:86628262:G:C	50	100	0.92	0.0158
16:86628322:C:T	50	100	0.99	0.01017
16:86628530:T:C	50	100	0.96	0.03722
16:86628607:C:G	50	100	1	0.02469
16:86628704:A:G	50	100	0.95	0.08533
16:86629031:T:C	50	98	0.94	0.07353
16:86629228:G:A	50	100	0.97	0.2164
16:86629283:T:C	50	100	0.96	0.4562
16:86629296:G:T	50	100	0.98	0.01525
16:86629597:A:G	50	100	0.98	0.02088
16:86629647:C:G	50	96	0.98	0.1988
16:86630035:G:C	50	100	0.92	0.01688
16:86630050:C:G	50	100	0.98	0.4606
16:86630220:A:G	50	100	0.99	0.01253
16:86630328:C:A	50	100	0.92	0.02306
16:86630473:C:T	50	100	0.98	0.01525
16:86630698:A:G	50	100	0.97	0.4439
16:86630887:G:C	50	100	0.97	0.04031
16:86631279:C:A	50	100	0.87	0.06245
16:86631808:C:T	50	98	0.96	0.1696
16:86631853:T:C	50	96	0.96	0.197
16:86631993:A:G	50	100	0.95	0.2402
16:86632215:G:A	50	100	0.97	0.08951
16:86632278:G:T	50	100	0.95	0.06536
16:86632411:C:A	49	100	0.95	0.0719
16:86632697:C:T	50	100	0.96	0.2213
16:86633055:T:G	50	100	0.96	0.2244
16:86633180:T:C	50	100	0.92	0.04357
16:86633336:G:C	50	100	0.93	0.1616
16:86633582:T:C	50	98	0.87	0.1038
16:86633803:C:T	50	100	0.95	0.2553
16:86634327:T:C	50	98	0.94	0.03704
16:86634358:T:C	50	100	0.99	0.01035
16:86634561:A:G	50	98	0.94	0.3056
16:86634707:G:C	50	100	0.94	0.02415
16:86634867:T:G	50	100	0.88	0.02415
16:86635037:T:C	45	97.8	0.98	0.02796
16:86635353:G:A	50	100	0.98	0.02415
16:86635814:T:C	50	98	0.95	0.04303
16:86635846:A:G	50	98	0.97	0.4962
16:86636026:C:G	50	100	0.98	0.02814
16:86636056:C:T	50	98	0.94	0.02796
16:86636099:C:T	50	100	0.96	0.2358
16:86636457:G:A	50	100	0.98	0.2384
16:86636573:C:G	50	98	0.99	0.2609
16:86636611:T:C	50	98	0.96	0.4586
16:86636648:A:T	50	100	0.98	0.02433
16:86636908:G:A	50	98	1	0.2734
16:86637015:G:T	50	98	0.99	0.2787
16:86637094:C:G	50	98	0.99	0.2812
16:86637175:C:T	50	98	1	0.2515
16:86637305:C:A	50	100	0.99	0.01888
16:86637479:G:A	50	100	0.99	0.01507
16:86637636:A:G	50	98	0.99	0.03776
16:86637689:A:G	50	100	0.95	0.01089
16:86637986:A:G	50	100	1	0.01235
16:86638019:T:C	50	100	1	0.01235
16:86638105:T:C	50	98	0.98	0.4808
16:86638174:A:G	50	100	1	0.01235
16:86638436:A:G	50	100	1	0.01235
16:86638679:G:C	50	100	0.98	0.05519
16:86638746:T:C	50	96	0.99	0.2351
16:86638757:C:A	50	98	0.99	0.2551
16:86638764:G:C	50	98	0.98	0.3858
16:86638916:C:A	50	100	1	0.01235
16:86638961:G:A	50	100	0.92	0.03014
16:86639186:T:C	50	100	1	0.01216
16:86639335:T:C	50	100	0.98	0.3845
16:86639359:G:C	50	100	0.99	0.04702
16:86639444:A:G	50	100	0.92	0.01198
16:86639496:C:T	50	98	0.99	0.2549
16:86639560:A:G	50	100	0.9	0.03867
16:86639666:G:A	50	100	0.98	0.04448
16:86639688:C:T	50	100	1	0.01198
16:86639695:A:G	50	100	0.96	0.3733
16:86639705:C:T	50	100	1	0.01198
16:86639756:C:T	50	100	1	0.01198
16:86639948:C:T	50	98	0.97	0.063
16:86639964:C:T	50	100	0.8	0.01816
16:86639989:C:T	50	100	1	0.01198
16:86640084:C:G	50	100	0.78	0.01053
16:86640099:T:C	50	100	1	0.01198
16:86640130:G:A	50	98	0.97	0.06336
16:86640248:C:T	50	100	1	0.01017
16:86640342:G:A	50	94	0.89	0.03831
16:86640566:C:T	50	98	0.98	0.02269
16:86640928:G:C	50	100	0.87	0.01289
16:86641120:G:A	50	100	0.95	0.03377
16:86641408:A:G	50	100	1	0.01089
16:86641507:G:A	50	100	0.97	0.04303
16:86641533:C:T	50	98	0.98	0.2741
16:86641536:G:A	50	98	0.87	0.02977
16:86641549:C:T	50	98	1	0.0276
16:86641586:G:T	50	100	0.98	0.01144
16:86641663:C:G	50	100	0.98	0.03341
16:86641664:G:A	50	100	0.96	0.2217
16:86642076:T:C	50	100	0.98	0.2743
16:86642282:G:A	50	98	0.98	0.01707
16:86642636:T:C	50	100	0.98	0.3161
16:86642744:C:T	50	100	0.97	0.1805
16:86642868:G:A	50	100	0.96	0.03831
16:86642933:G:T	50	100	0.97	0.1808
16:86643158:T:C	50	100	0.96	0.191
16:86643317:C:T	50	100	0.95	0.02015
16:86643318:A:G	50	98	0.96	0.3609
16:86643417:C:T	50	100	0.99	0.01761
16:86643691:C:T	50	98	0.92	0.1794
16:86644281:A:C	50	100	1	0.02832
16:86644728:G:A	50	100	0.94	0.02033
16:86645269:T:C	50	94	0.9	0.3232
16:86645858:T:C	50	100	0.86	0.03413
16:86645888:G:A	50	96	0.92	0.2075
16:86645939:C:A	50	96	0.93	0.05138
16:86646770:T:C	50	100	0.93	0.06954
16:86646810:C:A	50	100	0.81	0.01416
16:86646827:G:T	50	100	0.91	0.01416
16:86646859:G:A	50	100	0.94	0.1908
16:86646972:C:A	50	100	0.9	0.05011
16:86646978:T:C	50	100	0.93	0.01307
16:86647014:G:C	50	98	0.96	0.3128
16:86647052:A:G	50	98	0.96	0.321
16:86647390:G:A	50	96	0.97	0.3595
16:86647425:G:A	50	98	0.96	0.4208
16:86647535:C:G	50	98	0.89	0.01434
16:86647549:A:G	50	98	0.97	0.3411
16:86647597:G:T	50	100	0.96	0.04357
16:86647708:A:G	50	100	0.95	0.04067
16:86647722:C:T	50	98	0.98	0.01543
16:86648060:A:G	50	100	0.96	0.2215
16:86648128:A:G	50	98	0.96	0.2333
16:86648202:G:C	50	98	1	0.02778
16:86648220:G:T	50	100	0.96	0.2259
16:86648339:C:G	50	100	0.91	0.01924
16:86648544:G:A	50	100	0.96	0.02614
16:86648726:A:G	50	100	0.96	0.04539
16:86649075:C:T	50	100	0.98	0.01307
16:86649116:C:A	50	96	0.96	0.4519
16:86649392:C:G	50	100	0.88	0.04012
16:86649424:C:T	50	98	0.96	0.3568
16:86649435:G:T	50	94	0.97	0.4789
16:86649772:T:G	50	98	0.95	0.1901
16:86649845:G:C	50	100	0.92	0.04012
16:86649945:G:C	50	100	0.96	0.04448
16:86650049:G:C	50	96	0.97	0.4125
16:86650094:G:A	50	100	0.98	0.0207
16:86650298:G:C	50	100	0.93	0.04049
16:86650436:G:A	50	98	0.98	0.4388
16:86650496:A:C	50	96	0.98	0.429
16:86650526:G:A	50	98	0.98	0.4412
16:86650569:C:T	50	100	0.96	0.1563
16:86650570:A:G	50	98	0.98	0.4448
16:86650620:G:C	50	100	0.94	0.04339
16:86650656:G:T	50	100	0.94	0.03976
16:86650733:T:C	50	94	0.71	0.05428
16:86650734:T:C	50	100	0.92	0.1367
16:86650738:T:C	49	98	0.95	0.4163
16:86650928:A:G	50	98	0.98	0.4448
16:86651233:G:A	50	100	0.86	0.02542
16:86651272:T:C	50	98	0.98	0.4446
16:86651416:G:T	50	100	0.99	0.02705
16:86651541:G:A	50	98	0.98	0.4454
16:86651639:A:C	50	100	0.91	0.02451
16:86651664:T:C	50	100	0.97	0.0216
16:86651715:A:C	50	100	0.94	0.04285
16:86651813:A:G	50	100	0.96	0.236
16:86651872:G:C	50	100	0.95	0.01779
16:86652101:G:T	50	100	0.9	0.01398
16:86652197:C:A	50	100	0.99	0.03794
16:86652219:T:C	50	100	0.99	0.03794
16:86652350:G:A	50	100	0.94	0.03976
16:86652463:A:T	50	98	0.96	0.3753
16:86652581:C:T	50	100	1	0.04031
16:86652871:C:T	50	100	1	0.03813
16:86653074:C:T	50	96	0.93	0.1147
16:86653333:C:T	50	100	0.88	0.02614
16:86653366:T:C	50	100	0.94	0.09205
16:86653968:T:C	50	100	0.98	0.07226
16:86654228:A:G	50	98	0.93	0.1834
16:86654582:A:T	47	100	0.85	0.0216
16:86655060:T:G	49	98	0.96	0.03522
16:86655132:C:T	50	100	0.88	0.02633
16:86655147:C:G	50	100	0.89	0.02633
16:86655213:T:C	50	98	0.96	0.472
16:86655253:G:A	50	100	0.97	0.07553
16:86655370:C:T	50	100	0.97	0.3882
16:86655451:C:T	50	100	0.94	0.04085
16:86655710:C:G	50	100	0.99	0.02142
16:86655729:G:C	50	100	0.98	0.4809
16:86655820:C:T	50	100	0.98	0.3361
16:86656081:T:G	50	100	0.98	0.384
16:86656124:C:T	50	96	0.96	0.3446
16:86656223:T:C	50	98	0.98	0.3771
16:86656444:C:G	50	100	0.98	0.2923
16:86656519:C:T	50	100	0.98	0.3306
16:86656699:T:A	50	100	0.99	0.03903
16:86656719:T:A	50	100	0.98	0.3842
16:86656839:T:C	50	100	0.98	0.03903
16:86656844:A:G	50	100	0.92	0.01126
16:86657046:A:G	50	98	0.86	0.01652
16:86657187:C:T	50	100	0.94	0.04702
16:86657420:C:G	50	100	0.96	0.01017
16:86657528:C:A	50	100	0.97	0.01017
16:86657606:T:C	50	92	0.97	0.3842
16:86657667:C:A	50	100	0.97	0.1485
16:86657782:G:C	50	100	0.97	0.01017
16:86657811:A:G	50	100	0.96	0.03922
16:86657896:C:T	50	100	0.76	0.02705
16:86657943:C:T	50	96	0.94	0.2818
16:86658086:C:T	50	98	0.94	0.2881
16:86658682:G:A	50	100	0.97	0.2696
16:86658819:C:G	50	100	0.96	0.01035
16:86659161:C:G	50	100	0.98	0.0394
16:86659345:C:T	50	100	0.96	0.0935
16:86659375:T:C	50	100	0.91	0.01126
16:86659409:A:G	50	100	0.97	0.1443
16:86659463:C:G	50	98	0.96	0.3106
16:86659589:G:A	50	96	0.96	0.311
16:86659986:C:T	50	100	0.93	0.01107
16:86660231:G:T	50	100	0.74	0.01779
16:86660704:C:T	50	96	0.98	0.3978
16:86660710:A:G	50	100	0.96	0.05846
16:86660767:A:G	50	98	0.92	0.02578
16:86660811:A:G	50	100	0.97	0.4757
16:86660971:C:T	50	100	0.97	0.2928
16:86661371:A:C	50	98	0.98	0.3618
16:86661378:T:C	50	100	0.97	0.05828
16:86661476:C:T	50	100	0.98	0.2691
16:86661558:C:T	50	100	0.71	0.02814
16:86661569:C:T	50	100	0.89	0.03794
16:86661574:A:T	50	100	0.98	0.2691
16:86661979:C:T	50	94	0.93	0.2318
16:86662114:G:C	50	100	0.98	0.1803
16:86662618:G:C	50	100	0.98	0.1805
16:86662623:T:A	50	100	0.99	0.04067
16:86662856:A:G	50	98	0.98	0.3419
16:86663088:T:G	50	100	0.98	0.3404
16:86663402:C:T	50	100	0.97	0.1823
16:86664425:C:T	50	98	0.98	0.2596
16:86664711:T:A	50	100	0.94	0.0158
16:86664799:G:A	50	100	1	0.04049
16:86664883:A:C	50	100	0.99	0.2716
16:86664884:G:A	50	100	0.99	0.2685
16:86664997:A:G	50	100	0.98	0.3905
16:86665136:C:T	50	100	1	0.04067
16:86665155:T:A	50	100	0.98	0.262
16:86665237:G:A	50	98	0.85	0.02469
16:86665417:C:T	50	94	0.94	0.258
16:86665482:T:C	50	100	0.99	0.2718
16:86665557:A:G	49	100	0.99	0.27
16:86665580:C:A	50	100	0.97	0.4987
16:86665590:A:C	50	100	0.99	0.3085
16:86665679:A:C	50	98	0.84	0.02651
16:86665767:C:T	50	100	0.96	0.03322
16:86665790:T:C	50	100	0.88	0.01634
16:86665904:C:T	50	100	1	0.04103
16:86666079:A:C	50	100	0.97	0.341
16:86666118:C:T	50	100	0.98	0.252
16:86666161:T:A	50	100	1	0.2269
16:86666367:A:G	50	100	0.91	0.01071
16:86666424:C:T	50	98	0.99	0.1776
16:86666449:A:T	50	100	1	0.0354
16:86666492:G:T	50	98	0.96	0.0305
16:86666530:T:C	50	100	1	0.01053
16:86667110:C:G	50	100	0.93	0.03195
16:86667244:C:G	50	100	0.9	0.05192
16:86667259:T:G	50	100	0.99	0.2369
16:86667303:T:A	50	100	0.93	0.03195
16:86667505:G:A	50	100	0.97	0.1681
16:86667820:C:T	50	100	1	0.1792
16:86667887:C:T	50	100	1	0.03522
16:86667913:A:G	50	100	0.99	0.1792
16:86667920:G:A	50	100	0.96	0.01434
16:86668004:T:C	49	98	0.93	0.2801
16:86668174:G:A	50	100	0.98	0.1639
16:86668455:A:G	50	100	0.91	0.2869
16:86668552:C:T	50	100	0.99	0.1641
16:86668679:T:A	50	100	0.99	0.1946
16:86668726:C:T	50	100	1	0.03522
16:86668825:C:T	50	100	0.99	0.1623
16:86669124:A:G	50	100	1	0.01053
16:86669162:T:C	50	100	1	0.1667
16:86669286:C:T	50	100	0.99	0.03068
16:86669427:G:T	50	100	0.99	0.0305
16:86669428:T:C	50	100	1	0.01344
16:86669480:G:C	50	100	0.99	0.1663
16:86669592:C:T	50	100	0.98	0.02524
16:86669723:A:T	50	100	0.9	0.01035
16:86669897:C:G	50	100	0.99	0.0305
16:86670015:G:A	50	98	0.93	0.01634
16:86670247:C:G	49	100	0.88	0.03123
16:86670343:C:T	50	100	0.96	0.1678
16:86670425:A:G	50	98	0.97	0.4187
16:86670611:C:T	50	100	1	0.03413
16:86670663:A:G	50	100	1	0.0236
16:86670790:A:C	50	100	0.97	0.2351
16:86671258:C:T	50	100	0.96	0.1846
16:86671444:G:A	49	100	0.88	0.061
16:86671729:C:T	50	98	0.92	0.02215
16:86671766:G:A	50	100	0.98	0.1652
16:86672187:A:G	50	100	0.94	0.02923
16:86672780:C:T	50	98	0.97	0.1643
16:86672829:C:G	50	100	0.98	0.1102
16:86673034:G:C	50	98	0.96	0.1547
16:86673150:C:A	50	98	0.96	0.1327
16:86673189:G:T	50	100	0.97	0.1391
16:86673261:T:A	50	100	0.99	0.167
16:86673427:G:C	50	98	0.93	0.3502
16:86673536:A:G	50	98	0.93	0.344
16:86673936:C:T	49	100	1	0.03486
16:86673975:C:T	49	100	1	0.02378
16:86674163:G:A	49	100	0.96	0.169
16:86674190:C:T	49	100	0.91	0.03431
16:86674359:C:T	50	100	0.97	0.04339
16:86674372:A:G	50	100	0.89	0.01235
16:86674428:A:G	50	100	0.92	0.03577
16:86675135:G:A	50	98	0.95	0.4644
16:86675151:G:C	50	100	0.94	0.2689
16:86675308:C:T	50	100	0.96	0.1621
16:86675774:G:C	49	100	0.95	0.04539
16:86676025:G:A	50	100	0.93	0.03032
16:86676125:C:G	50	98	0.98	0.1271
16:86676217:T:C	50	100	0.98	0.02669
16:86676251:C:G	50	100	1	0.0118
16:86676337:T:C	50	100	0.99	0.01107
16:86676343:G:C	50	100	0.95	0.3736
16:86676653:C:T	49	100	0.92	0.02814
16:86676809:A:C	50	100	0.96	0.02033
16:86677054:A:G	50	96	0.98	0.1289
16:86677635:G:A	50	100	0.95	0.2288
16:86677677:A:G	50	98	0.95	0.3796
16:86677724:C:A	50	98	0.95	0.4159
16:86678032:C:G	50	100	0.96	0.1879
16:86678284:G:C	50	98	1	0.04067
16:86678448:C:G	47	95.7	0.96	0.1774
16:86678793:C:T	43	90.7	0.98	0.1905
16:86678865:G:T	48	95.8	0.91	0.03486
16:86679108:G:T	48	97.9	0.97	0.2469
16:86679379:T:C	50	100	0.99	0.4966
16:86679425:A:C	50	98	0.99	0.4907
16:86679722:G:A	50	100	0.97	0.246
16:86680029:T:C	50	98	0.96	0.3762
16:86680112:T:G	50	100	0.98	0.2518
16:86680223:G:A	50	100	0.99	0.4976
16:86680225:C:T	50	100	0.98	0.1783
16:86680280:C:T	50	100	1	0.01017
16:86680389:G:A	50	100	0.76	0.01053
16:86680516:G:C	50	100	0.93	0.0167
16:86680599:T:G	50	98	0.95	0.3399
16:86680636:A:T	50	100	0.96	0.409
16:86681109:G:C	50	96	0.93	0.09132
16:86681478:G:A	50	100	0.96	0.1894
16:86681504:T:C	50	100	0.97	0.23
16:86681663:G:C	50	100	0.96	0.01816
16:86681664:G:T	50	100	0.97	0.1705
16:86681719:G:A	50	100	0.98	0.01834
16:86681795:G:A	50	96	0.98	0.3671
16:86681903:C:T	50	98	0.96	0.2266
16:86681954:G:C	50	98	0.97	0.1701
16:86682125:A:G	50	98	0.97	0.2484
16:86682164:G:A	50	94	0.94	0.3282
16:86682329:T:C	50	98	0.97	0.01017
16:86682452:G:T	50	96	0.98	0.4918
16:86682589:G:C	50	98	0.98	0.2427
16:86682833:G:C	50	98	0.96	0.2097
16:86682835:C:T	50	100	0.95	0.2268
16:86682936:C:A	50	98	0.95	0.222
16:86683198:A:G	50	98	0.95	0.2244
16:86683648:C:T	50	100	0.93	0.4493
16:86683655:G:A	50	100	1	0.03504
16:86683677:A:G	50	100	0.94	0.1765
16:86683786:T:C	50	100	0.79	0.02397
16:86683896:T:C	50	92	0.84	0.1921
16:86683898:G:A	50	92	0.88	0.4439
16:86683990:G:T	50	98	0.93	0.02778
16:86684158:C:G	50	100	0.9	0.01725
16:86684391:G:A	46	91.3	0.86	0.1872
16:86684431:G:A	41	95.1	0.91	0.02179
16:86684435:G:A	42	76.2	0.89	0.2259
16:86684437:G:A	43	90.7	0.64	0.04139
16:86684443:A:G	41	95.1	0.62	0.01398
16:86684634:A:G	50	96	0.96	0.09695
16:86684880:T:C	50	100	0.88	0.0167
16:86684909:C:T	49	100	0.92	0.08733
16:86684973:G:C	50	98	0.96	0.1013
16:86685096:C:T	50	100	0.89	0.0167
16:86685151:T:C	50	100	0.94	0.08715
16:86685513:C:G	50	98	0.9	0.04866
16:86685542:G:C	50	100	1	0.02342
16:86685572:T:C	50	100	1	0.02342
16:86685699:C:G	50	94	0.92	0.3453
16:86685795:C:G	50	100	1	0.02378
16:86685975:C:T	50	98	0.92	0.06681
16:86685993:C:T	50	98	0.88	0.03377
16:86686165:C:T	50	100	0.91	0.01198
16:86686243:C:A	50	98	0.84	0.02778
16:86686465:C:G	50	96	0.96	0.3756
16:86686523:C:G	50	98	0.87	0.01489
16:86686619:C:T	45	95.6	0.86	0.03232
16:86686628:G:A	49	98	0.87	0.01489
16:86686635:C:G	44	95.5	0.96	0.329
16:86686682:C:T	46	95.7	0.88	0.05574
16:86686689:C:T	46	95.7	0.86	0.05574
16:86686831:C:T	48	97.9	0.9	0.02487
16:86686999:A:T	50	100	0.92	0.03813
16:86687153:A:G	50	98	0.95	0.3902
16:86687260:C:A	50	100	0.96	0.2952
16:86687496:T:A	50	100	1	0.02342
16:86687529:T:C	50	100	0.97	0.3796
16:86687825:T:A	50	100	0.98	0.3502
16:86688079:C:G	50	100	0.97	0.3061
16:86688109:A:G	50	100	0.98	0.2965
16:86688130:A:G	50	100	0.97	0.08787
16:86688301:T:C	50	100	0.99	0.01089
16:86688464:A:T	50	100	0.98	0.3871
16:86688646:C:T	50	98	0.98	0.2994
16:86688658:C:T	49	100	0.98	0.2992
16:86689240:C:T	50	98	0.97	0.3972
16:86689281:G:C	50	98	0.98	0.3174
16:86689378:C:T	50	100	1	0.01507
16:86689478:A:G	50	98	0.79	0.01652
16:86689487:T:A	50	100	1	0.0276
16:86689510:C:T	50	100	0.98	0.2146
16:86689553:A:T	50	100	0.83	0.01434
16:86689595:C:T	50	100	0.98	0.2146
16:86689811:A:G	50	100	0.97	0.3856
16:86689912:C:G	50	100	1	0.02324
16:86690011:A:G	50	98	0.97	0.3851
16:86690016:T:C	50	100	0.97	0.3275
16:86690061:C:G	50	98	1	0.01489
16:86690067:A:G	50	100	0.97	0.3851
16:86690179:A:G	50	100	0.95	0.01162
16:86690403:A:T	50	96	0.86	0.1748
16:86690406:A:T	50	92	0.94	0.283
16:86690516:C:G	50	98	0.96	0.3591
16:86690762:T:C	50	100	0.99	0.2111
16:86690764:A:G	50	100	0.99	0.211
16:86690772:A:G	50	100	0.97	0.2467
16:86690782:G:A	50	100	0.97	0.3023
16:86691011:G:T	50	98	0.97	0.2259
16:86691077:C:T	50	100	0.9	0.02923
16:86691699:T:C	50	98	0.97	0.3943
16:86691733:C:T	50	98	1	0.01979
16:86691755:A:T	50	98	0.94	0.01253
16:86692067:C:T	50	98	1	0.0158
16:86692195:G:A	50	96	0.97	0.4023
16:86692295:C:T	50	100	0.95	0.09822
16:86692374:A:C	50	100	1	0.02397
16:86692376:A:T	50	100	0.99	0.01216
16:86692400:G:T	50	100	0.99	0.05229
16:86692428:C:T	50	98	0.98	0.2162
16:86692504:A:G	50	100	0.99	0.02832
16:86692576:C:G	50	100	1	0.02397
16:86692585:T:C	50	100	1	0.02397
16:86692593:C:T	50	98	0.98	0.2084
16:86692598:G:A	50	100	0.98	0.0118
16:86692666:C:T	50	100	0.99	0.01162
16:86692678:G:A	50	100	0.98	0.0118
16:86692715:C:T	50	100	0.99	0.01198
16:86692725:G:A	50	100	0.87	0.02269
16:86692812:A:G	50	100	0.99	0.01198
16:86693101:A:G	50	100	0.98	0.1993
16:86693108:A:G	50	100	1	0.02397
16:86693125:G:A	50	98	0.97	0.4127
16:86693142:C:T	50	100	1	0.02397
16:86693320:C:A	50	96	0.96	0.2965
16:86693332:C:T	50	96	0.97	0.2963
16:86693693:A:G	50	98	0.97	0.3048
16:86693867:A:G	50	100	0.98	0.01144
16:86694001:G:A	50	100	0.98	0.1968
16:86694300:A:G	50	98	0.99	0.2511
16:86694349:C:A	50	100	0.97	0.203
16:86694381:C:T	50	98	0.87	0.04176
16:86694410:G:A	50	100	0.97	0.1934
16:86694515:G:A	50	100	1	0.02415
16:86694632:C:T	50	98	0.78	0.02669
16:86694718:A:T	50	100	0.99	0.05084
16:86694934:G:C	50	100	0.99	0.1986
16:86694969:G:T	50	100	0.99	0.01198
16:86695062:G:C	50	100	0.99	0.2493
16:86695269:G:A	50	100	1	0.1972
16:86695368:G:A	50	100	1	0.02415
16:86695369:C:T	50	100	0.96	0.03704
16:86695448:T:G	43	88.4	0.97	0.2527
16:86695481:C:T	36	83.3	0.96	0.4728
16:86695495:C:A	41	90.2	0.96	0.4726
16:86695793:A:T	50	100	0.98	0.01089
16:86696007:A:G	50	100	0.99	0.2495
16:86696086:G:A	50	100	0.94	0.02288
16:86696087:G:A	50	100	0.99	0.2386
16:86696232:G:C	50	100	0.83	0.01743
16:86696280:C:T	50	100	1	0.02415
16:86696433:G:A	50	100	1	0.02415
16:86696551:G:A	50	100	0.99	0.2115
16:86696580:T:C	50	96	0.95	0.4711
16:86696608:C:T	50	100	0.99	0.2039
16:86696871:A:G	50	100	0.99	0.2466
16:86696985:T:C	49	100	0.99	0.01144
16:86697073:T:C	50	100	0.99	0.2636
16:86697277:C:T	50	100	0.98	0.2453
16:86697289:C:T	50	100	0.98	0.2453
16:86697462:G:C	50	100	0.98	0.203
16:86697601:T:A	50	100	0.9	0.02669
16:86697617:C:G	50	100	0.98	0.2351
16:86697685:G:A	50	100	0.98	0.2353
16:86697913:A:G	50	100	0.98	0.01053
16:86697971:C:T	50	100	0.72	0.01398
16:86698022:A:T	50	100	0.97	0.2564
16:86698162:C:T	50	100	0.97	0.2544
16:86698182:C:G	50	100	0.9	0.09822
16:86698242:G:A	50	100	0.85	0.01089
16:86698380:T:C	50	100	0.89	0.01525
16:86698555:A:G	50	100	0.94	0.01089
16:86698818:A:G	50	100	0.87	0.03377
16:86699081:C:T	50	98	0.92	0.2013
16:86699172:T:C	50	100	0.95	0.2231
16:86699231:G:T	50	100	0.95	0.1999
16:86699316:T:C	50	100	0.98	0.02378
16:86699351:C:T	50	100	0.92	0.2062
16:86699408:C:A	50	96	0.72	0.02596
16:86699448:G:A	50	100	0.82	0.02415
16:86699528:G:A	50	100	0.92	0.2215
16:86699594:T:C	50	100	0.92	0.0512
16:86699595:G:C	50	100	0.92	0.0512
16:86699680:A:G	50	100	0.97	0.0236
16:86699915:T:G	50	100	0.85	0.1064
16:86699960:C:A	50	100	0.83	0.01761
16:86700115:A:G	50	98	0.86	0.2331
16:86700124:C:G	50	100	0.87	0.2979
16:86700639:C:T	50	100	0.81	0.0118
16:86700641:C:T	50	98	0.69	0.05937
16:86700788:C:T	50	94	0.7	0.03032
16:86700822:C:A	50	96	0.63	0.01616
16:86700867:T:C	50	92	0.68	0.15
16:86700978:A:G	50	100	0.77	0.01888
16:86701156:C:G	50	98	0.75	0.03722
16:86701159:C:T	50	92	0.66	0.2128
16:86701172:T:C	50	98	0.75	0.04049
16:86701180:T:C	50	94	0.7	0.2309
16:86701311:G:A	50	96	0.77	0.01289
16:86701354:C:G	50	94	0.69	0.1583
16:86701445:T:C	50	92	0.78	0.4448
16:86701674:G:A	50	98	0.81	0.2028
16:86701805:T:G	50	100	0.98	0.02469
16:86701895:T:C	50	96	0.91	0.2556
16:86701967:T:G	50	90	0.86	0.4909
16:86702181:A:G	50	98	0.91	0.2513
16:86702297:G:A	50	100	0.97	0.02524
16:86702320:A:T	48	95.8	0.9	0.07244
16:86702326:A:T	50	100	0.98	0.02469
16:86702330:A:C	50	94	0.89	0.2712
16:86702365:C:T	50	100	0.88	0.0276
16:86702831:A:G	50	100	0.87	0.01507
16:86703045:C:A	50	100	0.96	0.1914
16:86703058:C:T	50	96	0.92	0.3762
16:86703137:T:A	48	85.4	0.86	0.3798
16:86703161:A:G	46	82.6	0.82	0.3119
16:86703192:C:A	44	79.5	0.84	0.2569
16:86703327:T:C	44	77.3	0.89	0.1892
16:86703410:A:C	49	93.9	0.96	0.1872
16:86703436:C:T	50	98	0.7	0.0216
16:86703451:C:A	50	100	0.89	0.05719
16:86703673:A:G	50	100	0.98	0.1859
16:86703827:A:G	50	100	0.98	0.1859
16:86703914:C:T	50	100	0.96	0.05265
16:86703927:T:G	50	98	0.92	0.1627
16:86704234:G:A	50	100	0.98	0.1857
16:86704255:C:G	50	100	0.84	0.07389
16:86704626:C:T	50	98	0.93	0.3789
16:86704856:G:T	50	100	0.92	0.1797
16:86704922:G:C	50	100	0.94	0.1625
16:86705117:G:A	50	98	0.95	0.1342
16:86705136:A:G	50	98	0.96	0.3499
16:86705202:C:A	50	100	0.96	0.04321
16:86705263:C:A	50	98	0.94	0.08588
16:86705274:C:A	50	98	0.95	0.366
16:86705378:G:A	50	100	0.97	0.02469
16:86705430:C:T	49	100	0.84	0.01198
16:86705442:G:T	49	98	0.94	0.01507
16:86705620:C:G	50	100	0.9	0.3607
16:86705966:C:T	50	100	0.84	0.02106
16:86706069:G:C	50	100	0.95	0.01235
16:86706100:C:T	50	100	0.82	0.02651
16:86706143:T:A	50	96	0.91	0.299
16:86706241:C:T	50	98	0.93	0.23
16:86706327:C:G	50	100	0.78	0.01089
16:86706344:G:A	50	100	0.95	0.01071
16:86706351:C:T	50	96	0.95	0.4886
16:86706369:G:A	50	96	0.95	0.4739
16:86706578:C:A	50	100	0.92	0.1242
16:86706656:G:A	50	100	0.97	0.01452
16:86706734:T:C	50	100	0.95	0.4813
16:86706805:C:T	50	100	0.82	0.138
16:86706879:T:C	50	100	0.93	0.07335
16:86707106:A:G	50	100	0.94	0.3664
16:86707119:G:A	50	98	0.97	0.05102
16:86707260:C:A	50	100	0.9	0.06718
16:86707334:C:T	50	98	0.97	0.05864
16:86707384:G:A	50	98	0.97	0.05828
16:86707394:G:A	50	100	0.9	0.2489
16:86707466:C:T	50	100	0.96	0.02378
16:86707484:G:A	50	100	0.87	0.01107
16:86707577:G:A	50	100	0.99	0.02487
16:86707591:G:T	50	100	0.95	0.1817
16:86707638:G:C	50	100	0.93	0.1859
16:86707676:G:C	50	96	0.93	0.06463
16:86707682:C:T	50	94	0.86	0.187
16:86707685:G:A	50	100	0.9	0.01107
16:86707709:G:A	50	98	0.96	0.05138
16:86707742:C:T	50	98	0.96	0.1069
16:86707799:T:C	50	100	0.93	0.02578
16:86707918:G:A	50	100	0.82	0.01071
16:86708140:T:C	50	100	0.9	0.02033
16:86708338:A:T	50	100	0.8	0.01107
16:86708401:C:T	50	98	0.81	0.0118
16:86708457:A:G	50	100	0.88	0.1106
16:86708480:G:T	50	100	0.95	0.1823
16:86708513:T:G	50	100	0.95	0.1825
16:86708617:A:G	50	98	0.93	0.2827
16:86708642:C:T	50	100	0.88	0.05701
16:86708701:G:A	50	100	0.88	0.05701
16:86708739:G:C	50	100	0.87	0.01107
16:86708742:C:G	50	96	0.87	0.1144
16:86708780:C:G	50	98	0.88	0.07244
16:86708975:T:C	50	100	0.92	0.4497
16:86709006:T:C	50	100	0.96	0.02487
16:86709101:C:G	50	100	0.94	0.02378
16:86709158:T:G	50	98	0.88	0.1879
16:86709168:C:G	50	100	0.92	0.2106
16:86709226:C:T	50	94	0.88	0.1839
16:86709380:C:A	50	100	0.77	0.01089
16:86709388:G:A	50	100	0.85	0.06645
16:86709653:C:T	50	100	0.94	0.02469
16:86709746:T:C	50	96	0.83	0.1817
16:86709815:C:T	50	92	0.8	0.3324
16:86709830:T:A	50	92	0.8	0.335
16:86709909:T:C	50	98	0.7	0.01489
16:86710150:C:T	50	96	0.8	0.1029
16:86710167:C:T	50	94	0.72	0.3715
16:86710235:A:G	50	94	0.76	0.2342
16:86710310:C:G	50	92	0.87	0.388
16:86710358:C:T	50	100	0.87	0.1109
16:86710422:G:C	50	92	0.88	0.3998
16:86710453:T:G	49	93.9	0.9	0.4973
16:86710466:G:T	49	100	0.76	0.02251
16:86710757:A:G	50	100	0.85	0.08206
16:86710783:C:T	50	96	0.92	0.3695
16:86710944:G:C	50	100	0.68	0.03558
16:86711199:T:C	50	96	0.92	0.4279
16:86711286:C:G	50	98	0.92	0.4782
16:86711348:C:T	50	96	0.93	0.431
16:86711406:C:G	50	96	0.74	0.03885
16:86711556:C:T	50	98	0.9	0.4227
16:86711690:A:G	50	100	0.86	0.1048
16:86711691:T:C	50	100	0.87	0.142
16:86711970:C:T	50	96	0.89	0.429
16:86712072:A:C	50	100	0.88	0.1881
16:86712073:C:G	50	100	0.88	0.1881
16:86712349:A:C	50	98	0.85	0.2001
16:86712637:C:T	50	98	0.68	0.01489
16:86712860:A:C	50	96	0.76	0.1402
16:86713054:C:A	50	96	0.68	0.1215
16:86713163:C:T	50	98	0.77	0.04811
16:86713212:A:G	50	80	0.64	0.2843
16:86713778:G:A	50	92	0.6	0.0768
16:86713863:C:T	50	98	0.74	0.04684
16:86714103:G:C	50	90	0.69	0.1033
16:86714134:G:A	50	100	0.79	0.04412
16:86714214:C:A	50	100	0.9	0.07262
16:86714229:G:A	50	100	0.9	0.07571
16:86714313:G:C	50	92	0.8	0.3292
16:86714319:C:T	50	100	0.9	0.03177
16:86714386:C:G	50	92	0.77	0.2525
16:86714400:G:A	50	100	0.94	0.02251
16:86714473:G:T	50	98	0.83	0.1051
16:86714552:G:C	50	94	0.87	0.1852
16:86714650:C:T	50	98	0.92	0.144
16:86715176:C:G	50	96	0.93	0.3001
16:86715719:G:C	50	96	0.94	0.3181
16:86716371:C:T	50	100	0.97	0.04956
16:86716726:T:G	50	100	0.97	0.04993
16:86716932:G:A	50	96	0.92	0.1095
16:86716941:C:T	50	98	0.96	0.1376
16:86716968:T:C	50	98	0.96	0.4386
16:86717190:A:G	50	96	0.96	0.2976
16:86717460:G:C	50	100	0.96	0.09023
16:86717589:A:G	50	98	0.97	0.3473
16:86717767:A:G	50	96	0.97	0.3007
16:86717827:C:G	49	98	0.96	0.06463
16:86717883:G:C	50	98	0.97	0.3214
16:86718214:A:C	50	98	0.98	0.3121
16:86718255:T:C	50	100	0.95	0.05229
16:86718275:G:A	50	98	0.95	0.15
16:86718375:C:G	50	98	0.98	0.295
16:86718552:G:C	50	96	0.97	0.3159
16:86718578:T:C	50	98	0.8	0.01834
16:86718841:T:G	50	98	0.94	0.05537
16:86718846:C:T	50	100	0.98	0.02378
16:86718969:A:G	50	98	0.98	0.3052
16:86719375:C:T	50	96	0.65	0.03359
16:86719450:G:C	50	96	0.97	0.453
16:86719454:G:A	50	98	0.95	0.05392
16:86719464:T:C	50	94	0.97	0.3433
16:86719617:G:T	50	100	0.96	0.01253
16:86719748:C:T	50	100	0.98	0.03377
16:86719787:C:T	50	100	0.97	0.3088
16:86719788:A:G	50	98	0.96	0.3669
16:86719792:T:C	50	98	0.97	0.3667
16:86719794:C:G	50	98	0.97	0.3667
16:86720009:A:G	50	98	0.97	0.3711
16:86720303:G:A	50	100	0.89	0.01053
16:86720382:C:T	50	100	0.98	0.02378
16:86720416:C:G	50	100	0.94	0.04557
16:86720547:A:T	48	95.8	0.91	0.1111
16:86720549:A:T	50	96	0.96	0.09114
16:86720551:A:T	50	96	0.95	0.09096
16:86720568:C:G	50	100	0.9	0.0256
16:86720570:G:C	49	83.7	0.97	0.2963
16:86720970:A:G	50	94	0.65	0.06935
16:86720986:T:C	50	100	0.95	0.02451
16:86721136:A:G	50	100	0.9	0.01997
16:86721315:C:T	50	100	0.98	0.2885
16:86721335:G:A	50	100	0.98	0.02378
16:86721359:C:A	50	100	0.98	0.2907
16:86721414:T:A	50	100	0.97	0.4916
16:86721628:G:A	50	100	0.99	0.01652
16:86721727:G:A	50	98	0.64	0.01216
16:86721793:T:A	50	100	0.97	0.02814
16:86721865:T:C	50	100	0.85	0.01216
16:86722214:C:T	50	100	0.94	0.02052
16:86722488:C:T	50	100	0.97	0.02324
16:86722747:A:G	50	100	0.99	0.0167
16:86722758:C:T	50	100	0.98	0.2903
16:86722781:G:A	50	100	0.98	0.2896
16:86722815:G:A	50	100	0.96	0.01253
16:86722852:C:T	50	96	0.98	0.3473
16:86723930:C:T	50	100	0.98	0.02832
16:86723968:A:C	50	100	0.96	0.05901
16:86724156:A:G	50	100	0.97	0.0581
16:86724445:T:A	50	100	0.97	0.05828
16:86724473:A:C	50	98	0.98	0.344
16:86724746:A:T	50	100	0.93	0.03794
16:86724933:A:C	50	100	0.98	0.488
16:86725103:A:C	50	100	0.91	0.0207
16:86725137:T:C	50	100	0.98	0.02832
16:86725140:G:A	50	100	0.98	0.4711
16:86725348:T:C	50	100	0.97	0.05065
16:86725401:C:A	50	100	0.89	0.02269
16:86725451:G:A	50	100	0.94	0.03177
16:86725453:T:C	50	100	0.97	0.07389
16:86725454:C:T	50	100	0.97	0.07389
16:86725554:C:A	50	100	0.98	0.4962
16:86725573:C:A	50	100	0.99	0.01271
16:86725695:A:G	50	100	0.96	0.08025
16:86725719:T:C	50	100	0.97	0.1612
16:86726070:T:C	50	100	0.95	0.04811
16:86726144:T:C	50	100	0.94	0.04666
16:86726318:T:C	50	94	0.97	0.3346
16:86726537:G:T	50	100	0.98	0.01271
16:86726734:T:C	50	100	0.98	0.02887
16:86727539:A:G	50	96	0.9	0.2438
16:86727600:G:A	50	100	0.97	0.4811
16:86727784:C:T	50	100	0.97	0.0167
16:86727793:A:C	50	100	0.97	0.484
16:86728093:T:C	50	98	0.95	0.4252
16:86728370:G:T	50	100	0.96	0.01289
16:86728413:T:C	50	96	0.94	0.2945
16:86728591:C:T	50	100	0.94	0.1004
16:86729049:C:G	50	100	0.95	0.1187
16:86729268:T:C	50	100	0.96	0.4379
16:86729446:G:C	50	98	0.94	0.2968
16:86729540:T:C	50	100	0.95	0.4326
16:86729596:C:T	50	100	0.94	0.03994
16:86729949:G:C	50	98	0.95	0.4345
16:86729972:T:G	50	96	0.92	0.08896
16:86730106:C:T	50	98	0.92	0.02996
16:86730412:C:A	50	98	0.97	0.1267
16:86731056:G:A	50	98	0.93	0.03141
16:86731063:G:A	50	100	0.82	0.02451
16:86731083:C:T	50	98	0.93	0.03141
16:86731310:A:T	50	98	0.94	0.3876
16:86731375:G:T	50	100	0.93	0.1402
16:86731444:C:G	50	100	0.95	0.2669
16:86731783:C:G	50	100	0.89	0.01888
16:86731965:T:C	50	100	0.95	0.2676
16:86732125:T:A	50	100	0.95	0.04666
16:86732296:G:A	50	100	0.93	0.03595
16:86732300:G:A	50	100	0.93	0.03595
16:86732323:C:A	50	100	0.96	0.06826
16:86732327:G:A	50	100	0.96	0.06826
16:86732379:C:T	50	100	1	0.01906
16:86732425:G:T	50	98	0.91	0.02905
16:86732447:A:G	50	88	0.96	0.3517
16:86732519:T:C	50	100	0.95	0.3257
16:86732860:G:C	50	100	0.88	0.01489
16:86732928:A:C	50	98	0.92	0.1396
16:86732973:G:A	50	96	0.93	0.4592
16:86733280:G:A	50	96	0.93	0.4811
16:86733312:G:A	50	98	0.93	0.07734
16:86733645:G:A	50	98	0.8	0.02905
16:86733660:C:T	50	96	0.93	0.2814
16:86733844:A:T	50	100	0.99	0.02778
16:86733854:A:G	50	100	0.84	0.01416
16:86733899:T:G	50	98	0.9	0.2032
16:86734100:C:T	50	100	0.9	0.3275
16:86734133:G:C	50	98	0.92	0.3486
16:86734259:C:T	50	100	0.83	0.02542
16:86734289:G:A	50	98	0.84	0.1432
16:86734866:C:G	50	90	0.71	0.1138
16:86734887:T:C	50	94	0.87	0.1155
16:86735009:T:C	50	98	0.88	0.0886
16:86735065:C:G	50	100	0.78	0.1184
16:86735353:T:A	50	96	0.82	0.1171
16:86735513:C:T	50	100	0.64	0.01616
16:86735693:T:C	50	98	0.9	0.1104
16:86735805:A:G	50	100	0.81	0.05047
16:86735917:A:G	50	98	0.92	0.4208
16:86735989:A:G	50	100	0.93	0.4036
16:86736014:C:T	50	96	0.92	0.3235
16:86736040:C:G	50	100	0.92	0.3963
16:86736150:T:G	50	100	0.9	0.04085
16:86736221:T:C	50	100	0.94	0.4043
16:86736303:A:G	50	96	0.91	0.2522
16:86736335:G:C	50	100	0.94	0.4036
16:86736410:G:C	50	100	0.94	0.4041
16:86736423:A:G	50	100	0.94	0.03994
16:86736439:C:T	50	100	0.94	0.3851
16:86736467:T:C	50	100	0.94	0.4041
16:86736480:T:C	50	100	0.95	0.404
16:86736575:A:G	50	96	0.93	0.3235
16:86736623:G:C	50	100	0.94	0.0728
16:86736724:A:G	50	100	0.96	0.4056
16:86736806:C:T	50	96	0.69	0.02142
16:86737302:C:T	50	98	0.96	0.3526
16:86737318:T:C	50	100	0.96	0.3531
16:86737417:G:T	50	94	0.92	0.2821
16:86737463:C:G	50	100	0.89	0.05556
16:86737495:T:C	50	100	0.98	0.3691
16:86737529:T:C	50	98	0.98	0.3201
16:86737538:C:G	50	100	0.84	0.05029
16:86737589:G:A	50	100	0.97	0.3706
16:86737595:C:T	50	100	0.97	0.3417
16:86737622:G:A	50	100	0.82	0.04303
16:86737683:G:T	50	100	0.98	0.3693
16:86737730:T:G	50	100	0.96	0.36870000000000003
16:86737831:T:C	50	100	0.98	0.368
16:86737937:C:A	50	100	0.79	0.01924
16:86738160:G:A	50	100	0.98	0.3686
16:86738190:T:C	50	100	0.98	0.36870000000000003
16:86738239:G:A	50	100	0.96	0.02451
16:86738251:C:T	50	100	0.98	0.36870000000000003
16:86738271:A:G	50	98	0.98	0.3751
16:86738459:G:A	49	91.8	0.79	0.07407
16:86738464:T:C	49	87.8	0.81	0.1008
16:86738475:A:G	49	87.8	0.82	0.1015
16:86738492:G:A	48	93.8	0.93	0.2928
16:86738506:A:G	47	85.1	0.79	0.1091
16:86738635:G:A	44	95.5	0.9	0.1211
16:86738680:G:A	40	92.5	0.7	0.2549
16:86738741:C:T	47	100	0.93	0.05901
16:86738816:T:C	50	96	0.9	0.181
16:86738817:G:A	50	98	0.99	0.3264
16:86738855:T:A	50	100	0.97	0.03958
16:86738912:T:G	50	100	0.98	0.3359
16:86738913:T:C	50	100	0.98	0.3359
16:86738952:G:A	50	100	0.92	0.06028
16:86739132:A:G	49	100	0.98	0.3368
16:86739157:A:G	50	100	0.93	0.06009
16:86739419:T:A	50	100	0.98	0.3368
16:86739489:C:G	50	98	0.82	0.02941
16:86739596:A:G	50	98	0.82	0.02941
16:86739777:G:C	50	100	0.98	0.3444
16:86739879:C:G	49	95.9	0.9	0.3204
16:86740086:A:C	50	98	0.87	0.06282
16:86740341:T:C	50	98	0.8	0.09786
16:86740358:G:C	50	100	0.84	0.199
16:86740364:C:T	50	100	0.84	0.2061
16:86740655:A:G	50	90	0.81	0.2642
16:86740718:T:C	50	94	0.78	0.1215
16:86740786:C:G	50	92	0.74	0.1284
16:86740827:G:A	50	86	0.88	0.323
16:86740945:C:G	50	84	0.83	0.2767
16:86741082:G:A	50	100	0.95	0.07698
16:86741263:G:A	50	100	0.94	0.02142
16:86741568:A:G	50	100	0.67	0.0167
16:86741600:G:C	50	98	0.77	0.01779
16:86741618:T:C	50	96	0.92	0.1454
16:86741733:G:A	50	88	0.94	0.3742
16:86741888:T:C	50	92	0.95	0.3166
16:86741942:C:G	50	98	0.91	0.1452
16:86742209:C:G	50	98	0.92	0.1456
16:86742586:A:G	50	88	0.94	0.4962
16:86742660:C:T	50	90	0.94	0.4824
16:86742719:G:A	50	90	0.96	0.352
16:86742796:T:A	50	98	0.92	0.1511
16:86743059:G:C	50	96	0.96	0.1137
16:86743104:T:A	50	94	0.95	0.3856
16:86743406:G:C	50	88	0.96	0.3522
16:86743413:T:G	50	88	0.95	0.3553
16:86743498:G:A	50	92	0.95	0.3925
16:86743619:A:G	50	96	0.93	0.4561
16:86743653:T:C	50	100	0.73	0.01271
16:86743686:T:C	50	96	1	0.01325
16:86743753:G:A	50	100	0.97	0.09731
16:86743864:A:C	50	100	0.67	0.06064
16:86743934:G:C	47	95.7	0.97	0.09568
16:86743967:C:T	47	89.4	0.95	0.1191
16:86744161:C:T	48	79.2	0.96	0.471
16:86744215:T:C	50	98	0.77	0.01979
16:86744266:T:G	49	98	0.95	0.1057
16:86744323:G:A	50	100	1	0.01053
16:86744357:C:A	50	80	0.95	0.3344
16:86744364:G:T	50	80	0.96	0.3344
16:86744367:C:T	50	80	0.95	0.3337
16:86744487:T:C	50	96	0.96	0.09441
16:86744531:A:G	50	92	0.94	0.1284
16:86744542:T:C	50	100	0.78	0.01906
16:86744543:A:G	50	92	0.95	0.1042
16:86744548:C:G	50	92	0.94	0.1042
16:86744556:G:A	50	92	0.94	0.1042
16:86744583:C:A	48	87.5	0.91	0.1124
16:86744587:C:T	50	98	0.95	0.1042
16:86744591:G:A	50	96	0.95	0.104
16:86744654:C:T	50	96	0.95	0.1253
16:86744692:C:G	50	90	0.95	0.4588
16:86744700:G:A	50	98	0.95	0.1251
16:86744788:C:T	50	100	0.85	0.01089
16:86744796:A:G	50	100	0.9	0.01652
16:86744836:T:C	50	100	0.89	0.02251
16:86744841:A:G	50	100	0.76	0.01253
16:86744918:G:A	50	100	0.82	0.01144
16:86744924:G:A	50	100	0.82	0.01144
16:86744965:A:T	50	94	0.86	0.03522
16:86744998:A:G	50	92	0.94	0.1302
16:86745078:G:T	50	96	0.64	0.03468
16:86745119:C:T	50	98	0.91	0.01961
16:86745130:T:C	50	100	0.91	0.02505
16:86745153:T:A	50	86	0.95	0.1038
16:86745186:A:G	50	84	0.93	0.1227
16:86745187:C:T	50	84	0.93	0.1231
16:86745190:C:T	50	84	0.93	0.1229
16:86745205:C:T	50	88	0.94	0.1129
16:86745208:A:G	50	88	0.94	0.1129
16:86745215:T:C	50	100	0.81	0.01162
16:86745219:C:A	48	85.4	0.89	0.1322
16:86745233:C:T	50	100	0.81	0.01162
16:86745235:A:G	50	100	0.82	0.01162
16:86745284:G:A	50	98	0.7	0.01961
16:86745459:C:G	50	94	0.96	0.12
16:86745494:T:G	50	92	0.95	0.1204
16:86745518:T:C	50	92	0.96	0.09695
16:86745525:A:G	50	92	0.95	0.1345
16:86745625:A:C	50	92	0.92	0.4673
16:86745751:C:T	50	100	0.96	0.138
16:86745781:T:C	50	100	0.96	0.1382
16:86745805:G:A	50	100	0.96	0.1383
16:86745954:A:C	50	100	0.95	0.1362
16:86745956:G:A	50	100	0.96	0.1363
16:86745968:A:G	50	100	0.96	0.1385
16:86746042:A:G	50	98	0.92	0.1474
16:86746170:G:A	50	94	0.94	0.3684
16:86746206:T:C	50	94	0.93	0.3758
16:86746214:C:G	50	96	0.95	0.3675
16:86746217:T:A	50	96	0.94	0.4946
16:86746236:G:C	50	96	0.95	0.3678
16:86746322:G:T	50	96	0.96	0.3684
16:86746586:G:T	50	100	0.97	0.1227
16:86746635:G:A	50	100	0.98	0.1227
16:86746669:T:C	50	96	0.96	0.3684
16:86746751:T:C	45	75.6	0.96	0.3691
16:86746787:A:G	50	88	0.97	0.3686
16:86746791:T:C	50	96	0.86	0.02905
16:86746807:T:C	49	89.8	0.95	0.4869
16:86746808:G:A	48	89.6	0.95	0.3328
16:86746809:T:C	50	100	0.85	0.03322
16:86746882:T:G	50	96	0.96	0.4813
16:86746902:T:C	50	96	0.97	0.3686
16:86747106:C:T	50	98	0.97	0.4951
16:86747163:C:G	50	100	0.98	0.1251
16:86747174:G:A	50	98	0.97	0.3326
16:86747187:G:C	50	98	0.98	0.3686
16:86747208:T:C	50	98	0.97	0.36870000000000003
16:86747309:A:C	50	98	0.97	0.3693
16:86747414:G:A	49	85.7	0.97	0.3684
16:86747466:A:C	48	77.1	0.97	0.3691
16:86747576:C:T	48	91.7	0.97	0.3695
16:86747610:A:G	50	96	0.97	0.37
16:86747848:T:G	50	100	0.96	0.1309
16:86747856:T:C	50	100	0.95	0.01053
16:86747891:G:A	50	96	0.97	0.3709
16:86747953:C:A	50	100	0.96	0.2841
16:86748002:G:A	50	100	0.96	0.2943
16:86748102:G:A	50	100	0.87	0.03431
16:86748127:C:T	50	100	0.87	0.03486
16:86748250:C:G	50	100	0.84	0.03377
16:86748322:C:T	50	100	0.97	0.3357
16:86748395:A:T	50	100	0.94	0.1685
16:86748470:A:G	50	100	0.97	0.3729
16:86748712:A:G	50	100	0.86	0.03377
16:86748720:C:T	50	100	0.97	0.3729
16:86748793:T:C	50	100	0.96	0.1481
16:86748986:G:A	50	100	0.98	0.4624
16:86749071:A:G	50	98	0.95	0.3711
16:86749241:C:T	50	98	0.97	0.2938
16:86749442:C:T	50	100	0.97	0.3459
16:86749640:C:G	50	100	0.96	0.1741
16:86749655:G:A	50	100	0.94	0.1365
16:86749699:C:T	50	100	0.88	0.05646
16:86750040:T:G	50	98	0.92	0.07516
16:86750292:C:G	50	100	0.89	0.0817
16:86750416:G:C	50	98	0.61	0.01162
16:86750560:G:T	50	94	0.93	0.4568
16:86750685:T:C	50	100	0.93	0.08079
16:86750686:G:C	50	96	0.96	0.3293
16:86750691:T:C	49	98	0.97	0.3595
16:86751053:C:T	50	100	0.97	0.3538
16:86751478:T:C	50	100	0.95	0.3302
16:86751487:A:G	50	100	0.95	0.13
16:86751617:G:A	50	100	0.95	0.05138
16:86751722:T:C	50	100	0.94	0.04648
16:86751809:C:T	50	98	0.95	0.2683
16:86751810:C:G	50	98	0.95	0.2685
16:86751846:C:G	50	100	0.95	0.2682
16:86752058:A:G	50	100	0.94	0.2687
16:86752103:A:G	50	100	0.94	0.2692
16:86752212:T:C	50	100	0.93	0.2709
16:86752237:A:G	49	100	0.93	0.2709
16:86752391:G:A	50	100	0.94	0.0512
16:86752468:T:C	50	100	0.9	0.2721
16:86752635:T:G	50	100	0.93	0.1327
16:86752649:C:G	50	100	0.93	0.1325
16:86752726:C:T	50	100	0.94	0.03286
16:86752762:T:C	50	100	0.87	0.08007
16:86752776:A:T	50	100	0.84	0.05592
16:86753102:G:A	50	96	0.82	0.2035
16:86753109:A:G	50	96	0.82	0.1797
16:86753159:T:C	50	100	0.68	0.06245
16:86753319:T:G	50	98	0.74	0.08206
16:86753373:C:T	50	98	0.83	0.1227
16:86753433:A:C	50	84	0.66	0.4673
16:86753444:C:T	50	80	0.72	0.3767
16:86753866:T:G	50	94	0.7	0.04484
16:86753945:C:T	50	94	0.84	0.1258
16:86753977:G:A	50	90	0.81	0.2531
16:86754209:T:C	50	100	0.81	0.02106
16:86754237:C:T	50	100	0.9	0.4855
16:86754344:C:G	50	100	0.88	0.01688
16:86754402:C:T	50	100	0.83	0.03159
16:86754491:T:A	50	100	0.87	0.06481
16:86754729:C:A	50	96	0.91	0.4653
16:86754815:G:C	50	100	0.94	0.4784
16:86754828:T:G	50	100	0.78	0.01452
16:86754870:G:A	50	90	0.88	0.2478
16:86754899:C:G	50	100	0.98	0.0207
16:86754992:T:A	50	100	0.96	0.02614
16:86755101:A:C	50	98	0.95	0.04666
16:86755159:T:C	50	94	0.81	0.09622
16:86755202:T:C	49	95.9	0.86	0.1082
16:86755278:A:C	50	100	0.99	0.02124
16:86755607:G:A	50	90	0.9	0.3321
16:86755949:A:G	50	100	0.97	0.02088
16:86755957:A:G	50	100	0.97	0.02106
16:86756147:T:C	50	98	0.93	0.02524
16:86756239:C:T	50	100	0.89	0.04085
16:86756393:C:T	49	100	0.9	0.03395
16:86756492:C:T	50	96	0.66	0.03086
16:86756650:C:T	50	98	0.74	0.05084
16:86756942:T:G	50	100	0.91	0.01725
16:86757216:C:T	50	100	0.93	0.01216
16:86757390:A:G	50	94	0.91	0.1799
16:86757887:A:G	50	98	0.91	0.4497
16:86758530:G:C	50	96	0.89	0.4423
16:86758731:G:T	50	100	0.96	0.01743
16:86758785:A:T	50	96	0.92	0.06118
16:86758840:C:T	50	100	0.89	0.02941
16:86759081:G:A	50	98	0.72	0.04847
16:86759545:A:G	50	96	0.93	0.1734
16:86760070:C:G	50	98	0.91	0.3651
16:86760419:C:T	50	100	0.96	0.01707
16:86760857:C:G	50	98	0.66	0.01598
16:86761025:C:T	50	96	0.85	0.4964
16:86761189:C:G	50	98	0.9	0.05174
16:86761327:C:G	50	100	0.8	0.01162
16:86761757:G:A	50	96	0.91	0.2108
16:86761834:C:T	50	98	0.9	0.1481
16:86762489:G:T	50	98	0.9	0.03776
16:86762641:G:C	50	98	0.92	0.1563
16:86762713:C:T	50	98	0.95	0.2032
16:86763009:T:G	50	98	0.95	0.4862
16:86763281:G:T	50	100	0.99	0.01253
16:86763489:C:T	50	98	0.93	0.4675
16:86763515:G:A	50	100	0.94	0.02542
16:86763666:G:C	50	98	0.95	0.2879
16:86763674:T:C	50	100	0.9	0.01779
16:86763978:G:C	50	100	0.99	0.01598
16:86764013:G:A	50	100	0.99	0.01307
16:86764622:G:C	50	100	0.89	0.06917
16:86765330:T:C	50	100	0.99	0.07044
16:86765767:G:A	50	100	0.96	0.01725
16:86765906:C:T	50	100	0.8	0.01307
16:86766068:C:T	50	100	0.98	0.07335
16:86766113:T:C	50	100	0.99	0.01235
16:86766172:G:C	50	100	0.92	0.1216
16:86766248:G:A	50	100	0.96	0.08969
16:86766564:T:G	50	96	0.98	0.1803
16:86766586:C:T	50	96	0.88	0.1792
16:86766600:A:G	50	100	0.92	0.01779
16:86767054:T:C	50	98	0.98	0.2075
16:86767176:A:C	50	100	0.92	0.03504
16:86767255:T:A	50	96	0.98	0.2393
16:86767356:C:T	50	100	0.98	0.01362
16:86767429:G:A	50	100	0.96	0.01943
16:86767438:C:A	50	100	0.98	0.0906
16:86767591:A:G	50	100	0.92	0.02088
16:86767635:G:C	50	100	0.98	0.07952
16:86767785:G:A	50	96	0.97	0.1995
16:86767878:C:T	49	100	0.95	0.1901
16:86768109:T:C	50	100	0.99	0.05501
16:86768987:C:A	50	98	0.99	0.2453
16:86769230:A:C	50	100	0.99	0.02687
16:86769274:G:A	50	98	0.98	0.1935
16:86769430:T:C	50	98	0.98	0.2466
16:86769466:G:C	50	98	0.95	0.4775
16:86769606:A:T	50	100	1	0.04829
16:86770009:A:G	50	100	0.98	0.0305
16:86770075:A:G	50	100	0.89	0.01852
16:86770083:G:A	50	100	0.99	0.01652
16:86770110:C:T	50	100	0.9	0.01707
16:86770194:G:A	49	100	0.99	0.01652
16:86770298:C:G	50	100	0.95	0.04993
16:86770304:A:G	50	100	0.96	0.1102
16:86770314:G:A	50	100	0.98	0.01344
16:86770632:C:T	50	100	1	0.01652
16:86770818:C:G	50	100	0.89	0.02578
16:86771093:C:T	50	94	0.96	0.2329
16:86771241:G:A	50	96	0.96	0.234
16:86771292:A:G	50	94	0.94	0.4666
16:86771363:G:C	50	100	0.96	0.0118
16:86771367:G:C	50	98	0.94	0.09858
16:86771433:C:T	50	94	0.96	0.2967
16:86771453:T:A	50	100	0.9	0.1202
16:86771494:C:T	50	100	0.95	0.01344
16:86771614:T:A	50	100	1	0.01652
16:86771809:G:A	50	100	1	0.01652
16:86771979:C:G	50	98	0.92	0.02832
16:86772086:G:T	50	100	0.94	0.06336
16:86772193:T:A	50	90	0.85	0.3332
16:86772755:T:C	50	98	0.96	0.2113
16:86772767:A:C	50	94	0.96	0.2721
16:86772774:C:T	50	100	0.94	0.01561
16:86773095:C:T	50	100	0.78	0.01271
16:86773205:C:G	50	98	0.97	0.2787
16:86773270:G:A	50	96	0.92	0.06609
16:86773388:T:C	50	98	0.97	0.289
16:86773456:T:A	50	98	0.97	0.2881
16:86773596:T:C	50	90	0.82	0.2959
16:86773706:C:T	50	98	0.93	0.4802
16:86773765:A:T	50	98	0.96	0.2887
16:86773908:G:A	49	98	0.86	0.02687
16:86774011:T:C	50	96	0.96	0.2404
16:86774069:A:G	50	98	0.92	0.3094
16:86774086:G:A	50	100	0.81	0.0138
16:86774107:A:C	50	100	0.91	0.01235
16:86774163:G:A	50	98	0.71	0.02233
16:86774191:T:C	50	98	0.7	0.02233
16:86774306:C:T	50	98	0.89	0.07752
16:86774384:T:A	50	96	0.91	0.4735
16:86774430:A:T	50	94	0.65	0.01126
16:86774571:A:G	50	96	0.89	0.4902
16:86774746:G:C	50	100	0.71	0.06536
16:86775161:T:C	50	100	0.64	0.01471
16:86775446:A:G	50	100	0.74	0.02814
16:86775456:T:G	50	96	0.79	0.01144
16:86775532:G:C	50	96	0.78	0.01834
16:86775629:T:C	50	90	0.64	0.08388
16:86775677:A:G	50	86	0.68	0.1903
16:86775831:C:T	50	90	0.73	0.2142
16:86775910:G:T	50	82	0.73	0.4415
16:86775936:G:A	50	100	0.63	0.04194
16:86776112:G:A	50	100	0.71	0.03794
16:86776268:T:C	50	86	0.75	0.2097
16:86776300:G:A	50	94	0.73	0.06645
16:86776737:T:C	50	88	0.85	0.4764
16:86777221:C:G	50	100	0.64	0.01761
16:86777274:A:G	50	100	0.77	0.06627
16:86777578:G:A	50	98	0.71	0.02342
16:86777829:G:A	50	98	0.74	0.03504
16:86777861:T:C	50	88	0.85	0.468
16:86778122:C:T	50	88	0.86	0.4568
16:86778392:A:G	50	100	0.82	0.01253
16:86778412:A:G	50	96	0.75	0.03704
16:86778478:G:A	50	92	0.83	0.3321
16:86778610:A:G	50	100	0.81	0.01271
16:86779237:T:G	50	92	0.84	0.4415
16:86779261:C:T	50	98	0.78	0.03341
16:86779729:G:A	50	90	0.76	0.1443
16:86779776:C:T	50	96	0.8	0.04248
16:86779854:C:A	50	92	0.86	0.4016
16:86780035:C:T	50	100	0.82	0.0512
16:86780579:G:A	50	96	0.79	0.05574
16:86780585:C:T	50	98	0.83	0.03813
16:86781109:C:G	50	98	0.85	0.03758
16:86781140:G:A	50	90	0.83	0.382
16:86781553:G:C	50	98	0.74	0.06645
16:86781805:G:A	50	100	0.7	0.02415
16:86781937:G:C	50	98	0.67	0.03304
16:86782604:T:C	50	94	0.7	0.3088
16:86782741:A:T	50	96	0.89	0.06627
16:86783065:C:T	50	94	0.87	0.4377
16:86783217:C:A	50	100	0.9	0.01779
16:86783245:G:A	50	100	0.9	0.01779
16:86783280:C:T	50	98	0.91	0.2271
16:86783440:A:G	50	94	0.95	0.4096
16:86783455:G:T	50	100	0.87	0.01452
16:86783634:A:C	50	96	0.96	0.4626
16:86783781:G:T	50	100	0.92	0.01816
16:86784087:G:A	50	100	0.89	0.05156
16:86784095:C:T	50	100	0.89	0.04412
16:86784168:C:T	50	98	0.93	0.01144
16:86784211:C:T	50	100	0.89	0.05991
16:86784448:C:G	50	98	0.95	0.1423
16:86784598:A:G	50	100	0.96	0.02723
16:86784666:G:A	50	98	0.95	0.4112
16:86785000:C:T	50	96	0.96	0.3912
16:86785024:C:G	50	100	0.91	0.04248
16:86785154:T:A	50	100	0.94	0.02142
16:86785177:T:G	50	100	0.98	0.0472
16:86785251:G:A	50	96	0.83	0.05338
16:86785368:A:T	50	100	0.91	0.07317
16:86785415:G:A	50	100	0.98	0.04285
16:86785804:A:C	50	100	0.99	0.05138
16:86785810:A:C	50	100	0.94	0.02505
16:86785954:G:A	50	100	0.85	0.03322
16:86786057:A:G	50	100	0.88	0.07607
16:86786331:C:A	50	98	0.98	0.2362
16:86786730:A:G	50	98	0.98	0.2326
16:86786964:A:C	50	100	0.98	0.04938
16:86787395:A:G	50	100	0.98	0.3607
16:86787534:G:T	50	100	0.87	0.02378
16:86787687:G:T	49	100	0.99	0.08297
16:86787715:A:T	48	100	0.97	0.09786
16:86787718:A:C	50	100	0.98	0.2364
16:86787760:G:T	50	100	0.98	0.05047
16:86787866:G:A	50	98	0.96	0.2418
16:86787877:T:C	50	100	0.99	0.03177
16:86787880:G:T	50	98	0.7	0.02705
16:86788310:C:G	50	100	0.98	0.04793
16:86788318:T:C	50	100	0.99	0.05065
16:86788510:T:A	50	100	0.96	0.01743
16:86788523:T:C	50	100	0.83	0.01362
16:86788562:T:G	50	100	0.96	0.3653
16:86788742:C:A	50	96	0.95	0.4844
16:86788911:G:T	50	98	0.88	0.05828
16:86788998:C:T	50	100	0.85	0.02142
16:86789031:G:A	50	100	0.99	0.0492
16:86789245:C:A	50	100	0.99	0.2353
16:86789388:G:C	50	100	0.98	0.2527
16:86789493:C:A	50	100	0.98	0.3375
16:86789528:T:C	50	100	0.99	0.3076
16:86789683:G:A	50	100	0.97	0.04557
16:86789880:T:C	50	100	0.99	0.2326
16:86790007:T:C	50	100	0.99	0.2358
16:86790129:A:C	50	100	0.99	0.06227
16:86790245:T:A	50	100	0.99	0.3148
16:86790821:A:G	50	100	0.98	0.2328
16:86790865:G:A	50	100	0.99	0.061
16:86790887:C:T	50	100	0.97	0.01344
16:86790901:A:G	50	100	0.99	0.06191
16:86791010:A:G	50	100	0.99	0.2355
16:86791061:C:A	50	100	0.99	0.01253
16:86791114:G:C	50	100	0.98	0.2662
16:86791121:G:A	50	100	0.97	0.01344
16:86791223:G:A	50	100	1	0.06082
16:86791275:C:G	50	100	0.9	0.04484
16:86791299:C:G	50	98	0.96	0.3947
16:86791315:G:A	50	100	0.97	0.01344
16:86791541:G:C	50	92	0.84	0.4588
16:86791556:T:C	50	96	0.64	0.02378
16:86791770:G:T	50	98	0.87	0.2598
16:86791817:G:C	50	100	0.98	0.01344
16:86791866:C:T	50	96	0.91	0.4586
16:86791888:A:T	50	100	0.91	0.03032
16:86792052:G:A	50	100	0.9	0.02505
16:86792244:T:C	50	100	0.99	0.0207
16:86792341:G:T	50	100	0.98	0.0207
16:86792356:A:T	50	98	0.97	0.02251
16:86792357:C:T	50	96	0.98	0.337
16:86792378:T:C	50	96	0.98	0.315
16:86792457:G:A	50	100	0.99	0.01852
16:86792755:A:G	50	98	1	0.02215
16:86792800:A:G	50	98	0.98	0.3375
16:86792830:A:G	50	98	0.94	0.02269
16:86792877:A:G	50	96	0.98	0.3099
16:86793098:T:C	50	100	0.99	0.02923
16:86793231:T:C	50	100	0.99	0.0207
16:86793327:C:G	50	96	0.99	0.3108
16:86793378:A:C	50	100	0.99	0.02923
16:86793454:T:A	50	96	0.99	0.3366
16:86793624:C:T	50	100	0.92	0.03776
16:86793644:C:T	50	100	0.99	0.02941
16:86793733:A:G	50	96	0.98	0.3381
16:86793748:C:A	50	96	0.98	0.2996
16:86793882:G:T	50	98	0.98	0.2996
16:86793922:G:A	50	98	0.96	0.441
16:86793948:C:T	50	100	0.89	0.02088
16:86794059:T:C	50	100	0.97	0.01834
16:86794257:T:C	50	96	0.98	0.3381
16:86794262:C:G	50	96	0.99	0.3364
16:86794394:C:T	50	98	0.96	0.4401
16:86794552:C:A	50	96	0.99	0.3357
16:86794977:T:C	50	100	0.99	0.02923
16:86795109:G:A	50	98	0.99	0.2963
16:86795188:G:A	50	98	0.94	0.4995
16:86795190:A:G	50	96	0.96	0.3125
16:86795196:A:G	50	96	0.94	0.3066
16:86795199:G:T	50	100	0.87	0.01961
16:86795437:T:C	50	100	0.96	0.01834
16:86795610:C:T	50	98	0.98	0.3206
16:86795681:T:C	50	100	0.92	0.0984
16:86795716:A:G	50	100	0.92	0.08769
16:86795754:T:G	50	100	0.95	0.4386
16:86795887:G:A	50	100	0.94	0.1294
16:86795982:C:G	50	100	0.98	0.2239
16:86796106:G:A	50	100	0.94	0.1093
16:86796209:A:G	50	100	0.94	0.1394
16:86796246:T:A	50	100	0.9	0.03032
16:86796335:C:T	46	91.3	0.86	0.1251
16:86796440:G:A	50	100	0.92	0.1256
16:86796498:A:G	50	100	0.93	0.1253
16:86796742:A:G	50	98	0.96	0.06082
16:86796858:T:G	50	98	0.94	0.01652
16:86796879:A:G	50	100	0.98	0.2268
16:86796924:T:C	50	100	0.91	0.09822
16:86797027:A:T	50	100	0.9	0.02415
16:86797257:C:T	50	100	0.91	0.05755
16:86797477:C:T	50	98	0.91	0.04884
16:86797708:G:A	50	100	0.95	0.0207
16:86797859:A:T	50	96	0.95	0.06699
16:86797973:G:C	50	96	0.97	0.06699
16:86798155:G:A	50	100	0.93	0.01997
16:86798178:T:A	50	100	0.94	0.02015
16:86798745:C:A	50	94	0.79	0.01452
16:86798823:C:G	50	98	0.94	0.07716
16:86799077:G:T	50	96	0.94	0.1064
16:86799494:C:A	50	100	0.85	0.01089
16:86799615:A:T	50	98	0.97	0.2331
16:86799636:C:A	50	100	0.97	0.2004
16:86799639:C:A	50	100	0.97	0.4194
16:86799811:T:A	50	98	0.97	0.4392
16:86799848:G:C	50	96	0.97	0.04811
16:86799894:T:A	50	100	0.93	0.0768
16:86800069:A:G	50	96	0.92	0.06718
16:86800087:G:C	50	100	0.78	0.02088
16:86800093:T:G	50	96	0.87	0.04811
16:86800436:A:T	50	88	0.91	0.2168
16:86801324:C:T	50	100	0.98	0.06917
16:86802015:G:A	50	100	0.98	0.06064
16:86802053:G:A	50	98	0.97	0.03704
16:86802269:A:G	50	98	0.91	0.291
16:86802329:C:A	50	96	0.97	0.2012
16:86802334:G:A	50	96	0.97	0.2003
16:86802398:A:C	50	100	0.91	0.01325
16:86802683:T:C	50	100	1	0.02088
16:86802909:A:G	50	100	0.98	0.04012
16:86802921:C:T	50	100	0.94	0.03195
16:86803205:A:G	50	100	1	0.0207
16:86803642:G:A	50	100	0.98	0.01253
16:86804300:C:T	50	100	0.96	0.03577
16:86804325:G:A	50	94	0.95	0.3406
16:86804455:G:A	50	100	0.98	0.02052
16:86804572:G:A	50	100	1	0.02106
16:86804746:G:C	50	100	1	0.02088
16:86804749:G:C	50	100	1	0.02088
16:86804751:A:G	50	100	0.86	0.1195
16:86804829:G:A	50	96	0.96	0.3484
16:86805050:C:T	50	98	0.87	0.1082
16:86805125:T:C	50	100	0.99	0.1583
16:86805228:A:T	50	100	0.97	0.03903
16:86805395:G:C	50	100	1	0.02088
16:86805475:G:C	50	100	0.95	0.03159
16:86805727:T:C	50	100	0.97	0.1155
16:86806305:C:T	50	98	0.97	0.1342
16:86806349:C:T	50	98	0.97	0.1396
16:86806688:A:T	50	98	0.96	0.3573
16:86806834:C:T	50	100	0.98	0.07026
16:86807252:C:A	50	100	0.96	0.06754
16:86807271:G:A	50	98	0.62	0.01017
16:86807713:C:T	50	94	0.97	0.3152
16:86807740:G:C	50	98	0.92	0.1719
16:86808126:G:A	50	98	0.93	0.1734
16:86808510:G:A	50	98	0.92	0.2491
16:86809183:C:T	50	100	0.95	0.06245
16:86809722:C:T	50	100	1	0.02088
16:86809762:A:G	50	100	0.95	0.03214
16:86810022:T:C	50	100	1	0.02088
16:86810973:C:T	50	100	1	0.02088
16:86811220:G:A	50	100	0.94	0.0728
16:86811310:A:G	50	100	1	0.01162
16:86811415:C:A	50	100	0.88	0.122
16:86811478:G:A	50	100	0.99	0.03577
16:86811548:C:G	50	96	0.81	0.1977
16:86811753:T:C	50	100	0.96	0.05283
16:86812400:G:C	50	100	0.97	0.02088
16:86812645:C:A	50	100	0.95	0.02397
16:86812833:G:A	50	98	0.94	0.03232
16:86812851:G:A	50	96	0.79	0.1725
16:86812889:G:T	50	100	0.89	0.1184
16:86812893:G:A	50	100	0.94	0.05737
16:86813512:G:T	50	100	0.95	0.02415
16:86814064:G:A	50	100	0.97	0.04103
16:86814065:C:T	50	100	0.97	0.04103
16:86814123:A:G	50	100	0.97	0.04194
16:86814617:T:C	50	100	0.97	0.03086
16:86814989:G:A	50	100	0.78	0.01325
16:86815313:T:C	50	98	0.86	0.03395
16:86815543:C:T	50	98	0.86	0.02342
16:86815686:C:T	50	100	0.96	0.03123
16:86816320:G:A	50	98	0.94	0.02088
16:86816446:C:T	50	100	0.92	0.01216
16:86817168:G:A	50	96	0.94	0.0886
16:86817277:C:T	50	98	0.97	0.1527
16:86817296:G:A	50	98	0.97	0.152
16:86817376:G:T	50	100	0.96	0.05211
16:86817519:C:T	50	100	0.97	0.1314
16:86818035:A:G	50	100	0.83	0.0354
16:86818201:C:G	50	100	0.92	0.02723
16:86818253:A:G	50	100	0.95	0.04067
16:86818255:C:T	50	100	0.95	0.04049
16:86818579:G:A	50	100	0.95	0.02832
16:86818715:G:A	50	98	0.92	0.03141
16:86818716:G:C	50	96	0.98	0.1796
16:86818979:G:T	50	98	0.95	0.01598
16:86819951:G:C	50	100	0.92	0.02796
16:86820421:A:T	50	98	0.94	0.08824
16:86820422:T:A	50	98	0.89	0.08769
16:86820423:T:C	50	100	0.96	0.03595
16:86820717:C:T	50	100	0.89	0.02542
16:86821098:A:C	50	98	0.97	0.3208
16:86821207:G:C	50	100	0.98	0.1676
16:86821538:G:A	50	100	0.78	0.06173
16:86821731:T:C	50	98	0.96	0.0374
16:86821785:A:G	50	100	0.92	0.01634
16:86822770:C:T	50	100	0.94	0.02741
16:86822975:G:A	50	100	0.97	0.1006
16:86822988:A:G	50	100	0.95	0.02741
16:86823080:C:G	50	100	0.96	0.03903
16:86823199:G:A	50	98	0.98	0.1002
16:86823431:T:C	50	100	0.95	0.02741
16:86823449:G:A	50	100	0.73	0.03032
16:86823550:G:T	50	100	0.95	0.02741
16:86823626:G:T	50	100	0.99	0.08696
16:86823723:A:G	50	100	0.99	0.08715
16:86824050:G:A	50	100	0.99	0.1
16:86824152:T:A	50	100	0.97	0.1017
16:86824291:G:T	50	100	0.96	0.0305
16:86824335:C:A	50	98	0.97	0.1409
16:86824535:G:A	50	100	0.99	0.01507
16:86824867:G:A	50	100	0.96	0.08769
16:86824897:C:T	50	100	0.96	0.01289
16:86825220:G:A	50	100	0.97	0.03595
16:86825284:G:A	50	100	0.99	0.08642
16:86825472:G:T	50	100	0.96	0.06391
16:86825744:G:C	50	100	0.97	0.03903
16:86825819:G:A	50	100	0.92	0.02796
16:86826087:G:C	50	96	0.93	0.1028
16:86826104:G:A	50	96	0.93	0.1019
16:86826161:C:G	50	100	0.91	0.0216
16:86826178:G:C	50	100	0.96	0.03686
16:86826588:C:T	50	98	1	0.09713
16:86826590:A:G	50	100	0.97	0.2524
16:86826815:T:G	50	100	0.97	0.1365
16:86826840:C:T	50	100	0.99	0.1324
16:86826965:A:C	50	100	1	0.01235
16:86827119:C:T	50	100	0.99	0.1324
16:86827152:C:T	50	100	0.99	0.1324
16:86827197:C:G	49	100	0.99	0.1329
16:86827285:C:G	50	100	0.98	0.1367
16:86827298:T:C	50	100	0.99	0.01598
16:86827305:C:A	50	100	1	0.08569
16:86827405:T:C	50	100	0.98	0.1367
16:86827678:G:A	50	100	0.98	0.1393
16:86827784:G:A	50	98	0.98	0.1414
16:86828090:A:G	50	98	0.98	0.1271
16:86828133:A:G	50	98	0.7	0.07426
16:86828155:G:A	50	98	0.98	0.1273
16:86828207:C:G	50	98	0.98	0.1291
16:86828464:G:C	50	100	0.71	0.02106
16:86828482:G:A	50	98	0.96	0.03667
16:86828658:A:G	50	100	0.98	0.04321
16:86828754:G:A	50	98	0.96	0.05773
16:86828860:C:T	50	100	0.95	0.0935
16:86828925:C:T	50	100	1	0.08715
16:86829165:G:C	50	100	1	0.08733
16:86829227:G:T	50	100	1	0.08733
16:86829296:A:G	50	100	0.99	0.02251
16:86829357:G:T	50	98	0.9	0.04521
16:86829373:G:A	50	98	0.96	0.0138
16:86829558:G:A	50	100	1	0.08715
16:86829663:T:C	50	100	0.99	0.04357
16:86829996:A:C	50	100	0.93	0.0167
16:86830089:G:T	50	98	0.72	0.02996
16:86830173:A:G	50	100	0.99	0.02269
16:86830203:A:G	50	100	0.99	0.04357
16:86830320:G:A	50	100	1	0.03177
16:86830824:C:T	50	100	0.99	0.03722
16:86830867:C:T	50	100	1	0.01707
16:86830971:A:C	50	100	1	0.01017
16:86831007:G:C	50	100	0.98	0.02451
16:86831068:T:C	50	100	0.99	0.07934
16:86831146:T:G	50	96	1	0.04866
16:86831175:T:C	50	96	1	0.05265
16:86831197:T:C	49	98	1	0.05265
16:86831231:G:A	48	100	1	0.04176
16:86831428:G:A	50	100	0.95	0.04866
16:86831810:T:G	50	100	0.98	0.02433
16:86831928:G:A	50	100	1	0.04575
16:86831930:A:G	50	100	1	0.05265
16:86831990:C:G	50	100	0.98	0.02433
16:86832189:C:G	50	98	1	0.05283
16:86832205:A:G	50	98	0.74	0.07589
16:86832463:G:C	50	100	1	0.02197
16:86832500:C:A	50	100	0.99	0.04557
16:86833591:A:G	50	100	0.99	0.1756
16:86833717:T:C	50	100	1	0.0138
16:86833789:C:T	50	98	0.97	0.3148
16:86833857:G:C	50	100	0.99	0.1572
16:86834132:G:T	50	100	0.98	0.1006
16:86834152:G:A	50	100	0.99	0.0866
16:86834713:G:A	50	100	0.96	0.01652
16:86834928:C:T	50	98	0.95	0.09586
16:86835108:G:T	50	96	0.96	0.1405
16:86835168:C:T	50	100	0.98	0.08606
16:86835399:A:G	50	100	0.97	0.01307
16:86835667:C:T	50	100	1	0.01507
16:86836269:T:G	49	100	0.98	0.03195
16:86836568:A:G	46	100	0.66	0.02124
16:86836674:C:T	49	98	0.9	0.06681
16:86836804:A:T	50	98	1	0.02233
16:86836808:A:G	50	100	0.82	0.02179
16:86837009:A:G	50	98	0.72	0.01452
16:86837421:G:A	50	98	0.91	0.05737
16:86838015:G:A	50	98	0.94	0.09713
16:86838667:G:A	50	100	1	0.01362
16:86838680:C:T	50	100	0.83	0.01616
16:86841179:C:T	50	98	0.84	0.06627
16:86841862:G:A	49	100	0.99	0.01071
16:86842037:C:A	50	100	0.87	0.01216
16:86842126:C:T	50	100	0.99	0.01834
16:86842454:G:C	49	100	0.78	0.02633
16:86842503:C:T	49	98	0.96	0.01797
16:86842730:G:C	50	100	1	0.02269
16:86842769:C:A	50	100	0.99	0.05428
16:86842907:G:C	49	100	0.98	0.01253
16:86843141:T:A	50	100	1	0.02269
16:86843171:A:T	50	100	0.93	0.09913
16:86843349:A:T	50	100	0.99	0.01398
16:86843562:G:T	50	98	0.91	0.1518
16:86844259:T:A	50	100	0.9	0.1529
16:86844482:A:C	50	98	0.92	0.252
16:86844485:G:A	50	100	0.96	0.01362
16:86844616:C:T	50	100	0.96	0.01362
16:86844646:G:C	50	100	1	0.0207
16:86844775:G:A	50	100	1	0.0207
16:86844782:C:T	50	100	0.95	0.08188
16:86844852:C:A	50	100	0.99	0.01743
16:86844995:T:A	50	100	0.88	0.0138
16:86845174:G:C	50	100	0.97	0.01688
16:86845318:C:G	50	100	0.93	0.0118
16:86845381:C:T	46	100	0.74	0.02142
16:86845800:T:C	44	86.4	0.68	0.08696
16:86846120:A:G	44	95.5	0.81	0.06028
16:86846164:A:G	44	100	0.82	0.05628
16:86846264:G:C	50	100	0.95	0.02106
16:86846317:A:T	50	98	0.93	0.3954
16:86846448:A:G	50	100	0.84	0.01362
16:86846536:G:C	50	100	0.96	0.05755
16:86846770:A:G	50	98	0.84	0.2997
16:86846937:G:C	50	100	0.98	0.02324
16:86847291:C:T	50	100	0.94	0.01797
16:86847322:G:A	50	100	0.81	0.02741
16:86847395:C:T	50	100	0.93	0.08206
16:86847657:C:T	50	100	0.91	0.01126
16:86847900:G:A	50	98	0.94	0.01634
16:86848108:C:G	50	100	0.96	0.05882
16:86848371:A:G	50	100	0.94	0.01126
16:86848504:G:A	50	100	0.69	0.01144
16:86848533:T:C	50	100	0.97	0.118
16:86848622:G:A	50	98	0.95	0.2994
16:86848645:C:G	50	100	0.94	0.2867
16:86848769:C:T	50	100	0.96	0.04938
16:86849259:T:C	50	100	0.95	0.01543
16:86849529:A:G	50	100	0.95	0.0138
16:86849615:A:G	50	100	0.96	0.06463
16:86849657:G:A	50	98	0.94	0.209
16:86849769:G:A	50	98	0.95	0.148
16:86849988:G:A	50	100	0.79	0.01089
16:86850156:C:G	50	98	0.88	0.01616
16:86850214:C:T	50	100	0.93	0.4134
16:86850421:G:C	50	100	0.94	0.01071
16:86850558:A:C	50	98	0.97	0.1521
16:86850620:G:A	50	100	0.73	0.0216
16:86850727:A:G	50	92	0.93	0.3433
16:86850969:T:C	50	100	0.94	0.2217
16:86851045:T:C	50	100	0.92	0.2222
16:86851619:G:C	50	100	0.95	0.2001
16:86851705:A:C	50	100	0.95	0.2771
16:86851739:G:A	50	96	0.96	0.4631
16:86851936:T:C	50	100	0.96	0.2395
16:86851987:A:T	50	100	0.96	0.2384
16:86852531:G:T	50	98	0.97	0.01598
16:86852574:A:C	50	100	0.92	0.01289
16:86852640:T:G	50	100	0.96	0.2758
16:86852715:C:T	50	100	0.88	0.01398
16:86852937:A:G	50	100	0.95	0.2275
16:86853064:C:T	50	100	0.94	0.2137
16:86853069:C:T	50	100	0.88	0.02433
16:86853083:G:T	50	100	0.93	0.03105
16:86853108:C:T	50	100	0.96	0.2271
16:86853159:T:C	50	100	0.94	0.06881
16:86853452:T:C	50	100	0.97	0.2082
16:86853782:A:T	50	100	0.96	0.1997
16:86853842:C:T	50	94	0.74	0.04212
16:86853954:A:G	50	100	0.96	0.08624
16:86854070:G:A	50	100	0.94	0.09695
16:86854459:C:T	50	100	0.95	0.1378
16:86854616:C:G	50	100	0.84	0.03613
16:86854766:G:A	50	100	0.97	0.07153
16:86855216:G:A	50	100	0.97	0.06191
16:86855257:G:T	50	100	0.96	0.4581
16:86855336:G:A	50	100	0.94	0.04811
16:86855643:C:T	50	98	0.92	0.433
16:86855954:T:C	50	100	0.98	0.1587
16:86856015:G:A	50	100	0.96	0.4717
16:86856290:A:G	50	100	1	0.07099
16:86856355:C:T	50	100	0.89	0.01089
16:86856408:C:T	50	100	0.93	0.03359
16:86856862:C:T	50	100	0.95	0.07044
16:86856927:G:C	50	100	0.97	0.07952
16:86857094:G:C	50	100	0.98	0.1333
16:86857116:T:C	50	100	0.98	0.2587
16:86857134:C:T	50	100	0.98	0.2589
16:86857234:C:T	50	98	0.68	0.01398
16:86857463:G:A	50	100	0.96	0.2081
16:86857909:C:A	48	100	0.88	0.04212
16:86857932:T:C	50	100	0.89	0.03776
16:86858184:G:C	50	100	0.85	0.02288
16:86858357:C:T	50	100	0.96	0.07026
16:86858411:G:C	50	98	0.96	0.4435
16:86858752:A:G	50	100	0.99	0.06373
16:86858858:G:C	50	100	0.8	0.02342
16:86858893:T:C	50	98	0.95	0.01416
16:86859131:G:T	50	100	0.92	0.01035
16:86859291:G:A	50	98	0.94	0.05229
16:86859467:C:G	50	98	0.94	0.05229
16:86860770:G:A	50	100	0.78	0.03468
16:86860829:T:G	50	100	0.93	0.05301
16:86860851:G:T	50	100	0.93	0.05301
16:86861265:G:A	47	95.7	0.87	0.1879
16:86861531:C:T	49	100	0.99	0.01271
16:86861817:A:G	50	100	0.96	0.0532
16:86861875:G:C	50	98	0.94	0.4884
16:86861965:G:A	50	98	0.95	0.07153
16:86862099:G:C	50	100	0.93	0.07153
16:86862309:G:C	50	98	0.95	0.1409
16:86862341:C:T	50	100	0.96	0.1806
16:86862499:A:G	50	96	0.94	0.3778
16:86862593:A:T	50	100	0.84	0.02996
16:86862924:A:G	50	100	0.9	0.0285
16:86863065:T:G	50	96	0.95	0.2269
16:86863120:C:T	50	96	0.96	0.2153
16:86863334:C:G	50	98	0.9	0.1491
16:86863498:T:G	50	100	0.96	0.09223
16:86863740:A:G	50	96	0.98	0.1843
16:86864217:T:G	50	100	0.91	0.0167
16:86864237:G:A	50	100	0.97	0.01634
16:86864469:T:C	50	98	0.95	0.3773
16:86864543:C:T	50	100	0.81	0.01834
16:86864590:C:T	50	100	0.93	0.1516
16:86864854:A:T	50	96	0.96	0.3531
16:86865282:G:C	50	98	0.92	0.1327
16:86865681:C:T	50	98	0.97	0.142
16:86865781:A:G	50	98	0.95	0.01634
16:86865905:C:G	50	98	0.92	0.341
16:86865959:C:T	50	100	0.99	0.1826
16:86866088:G:A	50	100	0.98	0.1434
16:86866131:A:G	50	100	0.98	0.4232
16:86866394:G:A	50	100	0.97	0.1503
16:86867100:A:C	50	100	0.99	0.4112
16:86867119:C:G	50	100	0.98	0.01035
16:86867217:T:C	50	100	0.98	0.431
16:86867777:T:G	50	100	0.93	0.02033
16:86867786:T:G	50	100	0.93	0.02124
16:86867910:A:G	50	100	0.94	0.02741
16:86868405:C:T	50	100	0.99	0.2435
16:86868627:A:C	50	100	0.98	0.2642
16:86868978:G:A	50	100	1	0.1832
16:86869033:T:G	50	100	1	0.2077
16:86869044:A:G	50	100	1	0.2001
16:86869207:A:G	50	100	1	0.1999
16:86869588:A:G	50	100	0.98	0.3909
16:86869724:T:G	50	100	0.95	0.08188
16:86869794:G:A	50	100	0.9	0.03232
16:86870395:T:C	50	100	0.96	0.3566
16:86870499:C:G	50	100	0.99	0.01035
16:86870529:A:G	50	100	0.96	0.4031
16:86870911:C:A	50	100	1	0.02651
16:86871002:A:G	50	100	1	0.02033
16:86871489:G:A	50	100	0.9	0.03304
16:86871524:T:G	50	96	0.94	0.3433
16:86871590:T:C	50	100	0.96	0.02778
16:86871625:A:C	50	100	0.96	0.02778
16:86871719:A:G	50	100	0.96	0.02778
16:86871805:C:G	50	100	1	0.02687
16:86871959:A:G	50	100	0.98	0.1543
16:86871981:T:C	50	100	0.91	0.0325
16:86872043:T:C	50	100	0.98	0.05174
16:86872503:G:C	50	100	0.98	0.1442
16:86872546:A:G	50	100	0.95	0.05011
16:86872795:C:G	50	100	0.96	0.04902
16:86872852:G:A	50	100	0.98	0.1865
16:86873056:A:G	50	100	0.98	0.04866
16:86873223:A:C	50	100	0.97	0.04866
16:86873327:T:C	50	100	0.98	0.4207
16:86873618:G:A	50	100	0.99	0.1944
16:86873691:C:T	50	98	0.98	0.3818
16:86873894:T:C	50	100	0.98	0.3341
16:86874168:T:C	50	100	0.95	0.02814
16:86874235:T:C	50	100	0.98	0.02033
16:86874597:A:G	50	100	0.62	0.01797
16:86874637:A:G	50	100	0.96	0.3678
16:86874864:G:A	50	100	0.98	0.02633
16:86874908:G:A	50	98	0.83	0.01888
16:86875046:A:G	50	100	0.97	0.1552
16:86875126:G:A	50	100	0.95	0.1926
16:86875201:G:T	50	100	0.97	0.1895
16:86875328:A:G	50	100	0.95	0.02052
16:86875349:A:G	50	96	0.98	0.1318
16:86875584:C:A	50	98	1	0.0118
16:86875623:G:A	50	100	0.96	0.02052
16:86875633:T:G	50	96	0.99	0.1314
16:86875695:C:T	50	96	0.99	0.1385
16:86875767:C:T	50	96	0.99	0.1314
16:86875819:A:G	50	100	0.97	0.02033
16:86875998:T:C	50	100	0.97	0.1828
16:86876294:A:G	50	98	0.99	0.1329
16:86876354:C:T	50	98	0.99	0.1316
16:86876588:C:T	50	98	0.9	0.08751
16:86876781:G:A	50	98	0.98	0.1601
16:86876786:T:C	50	96	0.94	0.4646
16:86876988:A:C	50	98	0.99	0.1082
16:86877425:C:G	50	100	1	0.02215
16:86877705:T:A	50	100	0.97	0.181
16:86878096:C:T	50	98	0.97	0.03032
16:86878347:C:T	50	100	0.93	0.0285
16:86878403:A:G	50	100	0.95	0.0285
16:86878437:T:C	50	96	0.98	0.3591
16:86878549:A:G	50	98	0.93	0.2337
16:86878672:C:A	50	96	0.71	0.02251
16:86878673:A:G	50	96	0.73	0.02269
16:86878786:C:G	50	98	0.99	0.05356
16:86878979:T:C	50	100	0.97	0.05737
16:86879256:G:C	50	100	0.99	0.05356
16:86879281:A:G	50	98	0.88	0.04793
16:86879362:C:T	50	100	0.98	0.02814
16:86879401:A:G	50	100	0.98	0.02814
16:86879472:C:T	50	100	1	0.02215
16:86879591:T:G	50	100	0.95	0.0285
16:86879598:C:T	50	100	0.97	0.01434
16:86879623:G:T	50	100	0.96	0.3204
16:86879647:C:T	50	100	0.94	0.01325
16:86880009:C:T	50	100	1	0.02215
16:86880363:A:G	50	100	0.96	0.01325
16:86880551:G:A	50	100	1	0.02215
16:86880577:A:G	50	100	1	0.02215
16:86880784:C:A	50	100	1	0.02215
16:86880824:T:C	50	100	0.98	0.1701
16:86880868:G:C	50	100	0.95	0.08333
16:86880894:A:G	50	100	0.98	0.1761
16:86881065:T:C	50	100	0.96	0.08315
16:86881136:G:A	50	100	0.98	0.3306
16:86881201:A:C	50	100	1	0.02487
16:86881397:T:A	50	100	0.98	0.02215
16:86881492:C:T	50	100	0.98	0.331
16:86881648:T:C	50	100	1	0.02505
16:86881687:A:C	50	100	0.98	0.02215
16:86881880:T:C	50	100	0.95	0.02251
16:86882009:C:T	50	100	0.95	0.08279
16:86882033:G:A	50	98	0.8	0.01652
16:86882208:G:A	49	98	0.81	0.0167
16:86882295:G:C	50	100	0.98	0.02215
16:86882367:T:C	50	98	0.99	0.471
16:86882423:G:A	50	98	0.99	0.4975
16:86882558:C:T	50	100	1	0.02542
16:86882613:T:C	50	100	0.99	0.4706
16:86882620:T:A	50	100	1	0.02542
16:86882663:T:C	50	100	1	0.02542
16:86882681:C:A	50	98	0.99	0.1819
16:86882771:C:A	50	100	0.96	0.1275
16:86882774:C:T	50	100	1	0.02542
16:86882889:G:A	50	100	0.99	0.4722
16:86882928:T:C	50	100	0.98	0.02233
16:86883461:C:T	50	100	0.99	0.463
16:86883527:T:A	50	100	0.98	0.1774
16:86883565:C:G	50	100	0.99	0.4958
16:86883595:T:C	50	100	0.98	0.1649
16:86883615:T:C	50	100	0.96	0.0256
16:86883690:C:G	50	98	0.97	0.1797
16:86883692:A:G	50	100	0.94	0.02233
16:86883720:C:T	50	100	0.96	0.0256
16:86883765:T:G	50	100	0.96	0.0256
16:86883809:A:G	50	100	0.96	0.0256
16:86883820:A:C	50	100	0.99	0.03686
16:86883897:C:T	50	100	0.99	0.4691
16:86883915:G:T	50	100	0.95	0.02251
16:86884353:C:G	50	100	0.95	0.02215
16:86884518:C:T	50	100	0.96	0.02215
16:86884595:A:G	50	98	0.98	0.4635
16:86884772:C:T	50	100	0.72	0.02705
16:86884868:G:A	50	100	0.7	0.01289
16:86884870:C:T	50	100	0.99	0.02269
16:86884889:C:G	50	100	0.99	0.02269
16:86884922:C:T	50	100	1	0.01924
16:86885068:T:C	50	98	0.98	0.4898
16:86885128:G:C	50	98	0.97	0.4777
16:86885217:G:C	50	98	0.98	0.4804
16:86885243:C:G	50	100	0.98	0.4826
16:86885292:C:A	50	100	1	0.02215
16:86885300:G:C	50	98	1	0.06028
16:86885308:C:T	50	100	1	0.03504
16:86885320:T:C	50	100	0.99	0.3611
16:86885336:C:G	50	100	0.97	0.01997
16:86885493:T:C	50	98	0.99	0.06445
16:86885717:C:T	50	100	1	0.02215
16:86885859:T:C	50	100	0.99	0.3707
16:86885880:G:A	50	98	1	0.05737
16:86885903:C:A	50	100	0.94	0.08479
16:86885929:C:T	50	100	0.98	0.02542
16:86885937:G:C	50	98	1	0.05737
16:86886003:A:G	50	98	1	0.05737
16:86886006:C:T	50	98	1	0.05737
16:86886062:C:G	50	100	0.94	0.09895
16:86886102:C:T	50	100	0.98	0.03486
16:86886159:C:A	50	98	1	0.05737
16:86886164:T:G	50	98	1	0.05755
16:86886168:C:T	50	98	1	0.05737
16:86886238:C:G	50	100	1	0.02215
16:86886307:C:T	50	98	0.96	0.01053
16:86886483:C:T	50	98	0.99	0.05574
16:86886509:C:G	50	100	1	0.05719
16:86886522:T:C	50	100	0.95	0.01398
16:86886575:T:C	50	100	0.99	0.3971
16:86886663:A:T	50	100	1	0.02215
16:86886743:A:T	50	98	1	0.05755
16:86886792:T:C	50	98	1	0.05755
16:86886917:A:G	50	100	1	0.05737
16:86887036:T:C	50	100	0.97	0.1235
16:86887118:T:C	50	100	0.97	0.1233
16:86887397:G:C	50	100	1	0.03486
16:86887568:C:T	50	98	0.98	0.01017
16:86887586:C:T	50	100	0.99	0.307
16:86887605:A:G	50	100	0.99	0.02288
16:86887672:A:G	50	100	0.99	0.4252
16:86887680:G:T	50	98	0.98	0.2967
16:86887851:G:T	50	100	0.97	0.1696
16:86887881:C:T	50	100	0.98	0.3025
16:86887924:C:T	50	98	0.96	0.1305
16:86888132:G:C	50	100	1	0.03504
16:86888166:A:G	50	100	0.97	0.1701
16:86888214:C:A	50	100	1	0.03504
16:86888241:G:C	50	98	0.97	0.1046
16:86888385:T:C	50	100	0.97	0.183
16:86888406:C:G	50	96	0.91	0.0276
16:86888686:G:A	50	100	0.98	0.4092
16:86888781:A:C	50	100	0.99	0.1133
16:86888899:C:A	50	100	0.97	0.01852
16:86888928:G:A	50	100	0.92	0.08406
16:86889040:G:A	50	98	0.99	0.03322
16:86889190:A:G	45	86.7	0.78	0.1821
16:86889222:G:A	49	98	0.76	0.01307
16:86889238:G:A	46	89.1	0.73	0.1358
16:86889264:T:A	50	98	0.99	0.02233
16:86889441:G:A	42	95.2	0.86	0.01943
16:86889442:G:A	41	85.4	0.7	0.06681
16:86889462:G:A	45	100	0.85	0.0216
16:86889466:G:A	37	91.9	0.7	0.1462
16:86889510:A:G	44	97.7	0.69	0.04194
16:86889979:G:A	50	100	0.89	0.01235
16:86889990:C:A	50	98	0.63	0.02505
16:86890096:G:A	50	100	1	0.02251
16:86890179:C:T	50	100	0.67	0.01325
16:86890185:C:G	50	100	0.97	0.3154
16:86890214:A:G	50	100	0.94	0.05773
16:86890541:C:T	50	100	1	0.02251
16:86890640:C:T	50	98	0.97	0.4061
16:86890657:C:T	50	96	0.99	0.01834
16:86891562:A:G	50	98	0.88	0.3308
16:86891884:T:C	50	98	0.96	0.3359
16:86891976:C:T	50	98	0.97	0.1926
16:86892083:T:C	50	98	0.97	0.1305
16:86892211:G:A	50	100	0.8	0.01398
16:86892396:G:C	50	100	1	0.02269
16:86892458:T:C	50	100	0.91	0.08279
16:86892492:C:G	50	98	0.95	0.307
16:86892572:C:T	50	100	0.97	0.2239
16:86892586:T:G	50	100	0.96	0.303
16:86892709:C:T	50	100	0.95	0.2113
16:86892751:A:G	50	100	0.96	0.02269
16:86892783:T:C	50	100	0.96	0.2126
16:86892800:C:T	50	100	0.94	0.2062
16:86892839:T:C	50	96	0.84	0.0325
16:86892861:G:A	50	100	0.96	0.1596
16:86892963:C:G	50	100	0.96	0.2237
16:86893050:G:T	50	98	0.99	0.01434
16:86893169:A:G	50	96	0.94	0.2222
16:86893182:C:A	50	96	0.94	0.2219
16:86893205:C:T	50	100	1	0.01071
16:86893266:T:C	50	96	0.94	0.2222
16:86893288:A:G	50	94	0.9	0.2475
16:86893439:C:T	50	98	0.9	0.3092
16:86893745:C:T	49	87.8	0.87	0.1225
16:86893764:A:T	49	89.8	0.84	0.3308
16:86893767:C:G	47	95.7	0.87	0.01888
16:86893768:A:G	46	80.4	0.72	0.114
16:86893789:T:G	47	87.2	0.75	0.10780000000000001
16:86893793:C:G	47	87.2	0.72	0.1069
16:86893794:C:T	47	85.1	0.74	0.1058
16:86893799:T:A	47	87.2	0.75	0.1068
16:86893800:G:A	50	88	0.73	0.1084
16:86893833:G:C	48	95.8	0.95	0.02033
16:86893997:C:T	50	100	0.92	0.211
16:86894002:G:T	50	96	0.88	0.177
16:86894066:T:C	50	98	0.91	0.4359
16:86894068:C:G	50	98	0.92	0.4361
16:86894126:A:T	50	98	0.92	0.358
16:86894138:T:C	50	98	0.92	0.3696
16:86894244:C:A	50	98	0.92	0.3558
16:86894298:A:C	50	98	0.92	0.4464
16:86894397:G:A	50	100	0.95	0.02487
16:86894529:C:T	50	96	0.86	0.2144
16:86894535:C:T	50	96	0.88	0.2013
16:86894706:C:G	50	100	0.9	0.02124
16:86894802:G:A	50	98	0.91	0.1625
16:86894829:G:T	50	96	0.92	0.1554
16:86895075:G:C	50	100	0.85	0.07099
16:86895169:G:A	50	100	0.77	0.01017
16:86895280:G:A	50	100	0.9	0.02251
16:86895284:A:G	50	98	0.82	0.0256
16:86895296:T:C	50	98	0.84	0.04866
16:86895326:T:C	50	100	0.96	0.0118
16:86895358:G:T	50	98	0.8	0.02088
16:86895438:T:C	50	100	0.81	0.02542
16:86895455:G:C	50	100	0.92	0.06354
16:86895456:A:C	50	100	0.74	0.06935
16:86895648:C:G	50	100	0.8	0.02088
16:86895676:T:C	50	90	0.81	0.3362
16:86895696:A:G	50	96	0.84	0.1057
16:86895723:A:G	50	92	0.81	0.1129
16:86895734:G:A	50	100	0.73	0.06772
16:86895871:T:G	50	90	0.78	0.3344
16:86895948:G:A	50	98	0.91	0.02288
16:86896125:C:A	50	94	0.81	0.05211
16:86896144:G:A	50	98	0.91	0.02469
16:86896191:G:A	50	98	0.89	0.02288
16:86896283:C:T	50	98	0.92	0.02487
16:86896426:G:C	50	98	0.92	0.02524
16:86896548:C:T	50	100	0.92	0.01543
16:86896561:G:A	50	98	0.93	0.03885
16:86896571:C:A	50	98	0.93	0.03849
16:86896583:G:A	50	96	0.63	0.09041
16:86896644:T:C	50	96	0.71	0.1196
16:86896708:C:T	50	100	0.92	0.02741
16:86896769:G:A	49	100	0.91	0.02741
16:86896883:G:T	50	98	0.81	0.02324
16:86897044:G:C	50	84	0.65	0.1652
16:86897079:T:G	50	98	0.76	0.01471
16:86897316:T:C	50	96	0.71	0.03722
16:86897466:G:C	50	98	0.81	0.02705
16:86897610:A:C	50	98	0.74	0.01416
16:86897844:C:T	50	100	0.78	0.01325
16:86898044:G:A	50	96	0.82	0.02687
16:86898065:G:A	50	98	0.82	0.02705
16:86898427:G:T	50	100	0.82	0.01344
16:86898817:T:C	50	98	0.67	0.02796
16:86898853:G:C	50	98	0.84	0.02451
16:86898863:A:G	50	94	0.78	0.1117
16:86899003:G:T	50	98	0.7	0.05882
16:86899043:G:A	50	100	0.73	0.01253
16:86899356:G:A	50	100	0.92	0.01235
16:86899361:G:A	50	100	0.93	0.01235
16:86899367:C:T	50	98	0.79	0.08243
16:86899542:G:A	50	96	0.71	0.05574
16:86899607:T:C	50	100	0.92	0.01416
16:86899613:G:A	50	100	0.81	0.02614
16:86899830:A:C	50	94	0.77	0.05392
16:86900093:A:G	50	100	0.82	0.0846
16:86900138:G:A	50	96	0.79	0.0118
16:86900165:A:C	50	84	0.61	0.437
16:86900173:G:C	50	84	0.67	0.3402
16:86900194:C:T	50	100	0.71	0.01162
16:86900288:G:C	50	90	0.8	0.132
16:86900340:A:G	50	100	0.78	0.03032
16:86900842:T:C	50	100	0.94	0.1752
16:86900963:T:C	50	100	0.94	0.05901
16:86901006:C:T	50	100	0.95	0.05755
16:86901071:C:T	50	100	0.93	0.05737
16:86902203:A:G	50	100	0.94	0.06518
16:86902308:G:C	50	100	0.95	0.1745
16:86902436:T:C	50	100	0.96	0.1035
16:86902447:T:C	50	100	0.92	0.05664
16:86902454:A:G	50	100	0.95	0.07099
16:86902660:G:A	50	100	0.92	0.05628
16:86902696:G:A	50	100	0.96	0.09495
16:86902896:T:C	50	100	0.96	0.1146
16:86903059:A:T	50	100	0.96	0.1153
16:86903332:C:A	50	100	0.89	0.04212
16:86903934:G:A	50	100	0.86	0.01543
16:86903985:C:T	50	98	0.73	0.0305
16:86904085:A:G	50	100	0.97	0.0955
16:86904126:G:C	50	100	0.95	0.08079
16:86904286:G:A	50	100	0.95	0.06009
16:86904354:G:A	50	100	0.99	0.01235
16:86904464:G:T	50	100	0.92	0.06282
16:86904628:G:A	50	100	0.96	0.05991
16:86904998:T:C	50	100	0.98	0.01035
16:86905186:T:A	50	100	0.95	0.06028
16:86905311:G:C	49	100	0.99	0.02397
16:86905944:C:G	50	98	0.95	0.1304
16:86906412:G:A	50	100	0.96	0.063
16:86906491:G:C	50	100	0.96	0.06354
16:86906779:C:G	50	100	0.94	0.05628
16:86906872:G:A	50	100	0.98	0.02977
16:86907115:C:T	50	100	0.96	0.05937
16:86907313:G:C	50	98	0.98	0.09168
16:86907351:T:A	50	100	0.96	0.06245
16:86907489:G:T	50	98	0.89	0.08079
16:86907774:C:T	50	100	0.73	0.0187
16:86907907:C:T	50	96	0.78	0.04012
16:86907944:G:C	50	98	0.96	0.1523
16:86908227:T:G	50	98	0.9	0.05646
16:86908260:A:G	50	100	0.76	0.01235
16:86908268:C:A	49	100	0.78	0.0167
16:86908411:G:C	50	98	0.95	0.2101
16:86908489:T:C	50	100	0.99	0.01053
16:86909325:C:T	50	100	0.95	0.04793
16:86909755:G:A	50	96	0.93	0.1469
16:86910256:G:A	50	100	1	0.03867
16:86911264:T:G	50	96	0.97	0.06282
16:86911294:T:C	50	96	0.97	0.06463
16:86911303:G:A	50	100	0.91	0.0285
16:86911315:C:T	50	100	0.96	0.1046
16:86911610:C:T	50	96	0.94	0.04212
16:86912097:T:G	50	100	0.98	0.1521
16:86912116:A:G	50	100	0.96	0.1605
16:86912157:C:A	50	100	0.98	0.2082
16:86912536:A:G	50	100	0.97	0.08551
16:86912930:C:T	50	100	0.98	0.03322
16:86912947:G:A	50	100	0.97	0.09187
16:86913224:C:T	50	100	0.98	0.0285
16:86913291:G:A	50	100	0.97	0.03086
16:86913566:A:G	50	100	0.98	0.07498
16:86913583:G:C	50	100	0.98	0.03359
16:86913644:C:G	50	100	0.99	0.02596
16:86913891:C:T	50	100	0.96	0.1363
16:86913981:C:T	50	100	0.93	0.01525
16:86914196:T:C	50	96	0.97	0.08097
16:86914242:T:C	50	100	0.98	0.1955
16:86914758:C:T	50	100	0.92	0.06917
16:86915263:C:T	50	94	0.9	0.03577
16:86915271:G:A	50	100	0.96	0.04575
16:86915446:T:G	50	100	0.92	0.1106
16:86915712:C:A	50	98	0.95	0.05919
16:86915857:C:G	50	92	0.92	0.1565
16:86916812:C:T	50	98	0.95	0.04448
16:86917045:C:A	50	100	0.96	0.04575
16:86917053:G:A	50	100	0.93	0.04975
16:86917674:T:C	49	100	0.92	0.1598
16:86917678:T:C	49	100	0.92	0.1598
16:86917733:A:G	50	100	0.96	0.1747
16:86917736:C:T	50	100	0.96	0.1747
16:86918429:C:T	50	98	0.92	0.14
16:86918545:T:C	50	100	0.83	0.1227
16:86918621:A:G	50	98	0.86	0.07698
16:86918967:G:A	50	100	0.93	0.02415
16:86919090:C:T	50	100	0.94	0.03976
16:86919284:T:A	50	100	0.92	0.03704
16:86919471:T:C	50	98	0.92	0.06935
16:86919975:G:A	49	100	0.96	0.03994
16:86920358:C:G	50	98	0.93	0.03558
16:86920537:C:T	50	100	0.95	0.03522
16:86920879:T:G	50	98	0.69	0.03413
16:86921016:C:T	50	96	0.92	0.1501
16:86921335:T:C	50	100	0.94	0.03958
16:86921417:T:C	50	100	0.87	0.06826
16:86921619:C:G	50	98	0.98	0.0256
16:86921681:C:G	50	100	0.79	0.02088
16:86922698:T:C	50	100	0.93	0.0561
16:86922750:C:G	50	100	0.92	0.09386
16:86922823:T:C	50	100	0.95	0.04811
16:86923523:C:A	50	98	0.91	0.1659
16:86923810:G:C	50	96	0.93	0.05138
16:86924641:C:T	50	98	0.94	0.0256
16:86925270:C:T	50	86	0.69	0.2097
16:86925329:G:A	50	98	0.89	0.02469
16:86925370:T:C	50	100	0.82	0.03395
16:86925954:T:A	50	96	0.84	0.08642
16:86926073:G:A	50	94	0.86	0.09078
16:86926464:T:C	50	100	0.81	0.01561
16:86926883:T:G	50	98	0.64	0.02378
16:86926886:T:C	50	96	0.63	0.09277
16:86927288:C:G	50	96	0.92	0.02469
16:86927326:T:C	50	94	0.91	0.02433
16:86927385:T:G	49	98	0.84	0.02251
16:86928495:A:G	50	96	0.91	0.301
16:86928629:T:C	50	98	0.94	0.07171
16:86928666:G:A	50	100	0.6	0.03867
16:86929001:T:A	50	98	0.79	0.1113
16:86929085:C:G	50	100	0.9	0.01289
16:86929264:G:A	50	84	0.66	0.09768
16:86929274:G:A	50	98	0.9	0.01816
16:86929580:G:A	50	96	0.84	0.03032
16:86929688:G:A	50	100	0.88	0.01271
16:86929767:T:C	50	96	0.93	0.09241
16:86930171:A:G	50	98	0.87	0.02088
16:86930195:A:G	50	98	0.87	0.0118
16:86930238:C:G	50	100	0.79	0.07353
16:86930414:C:G	50	98	0.9	0.3266
16:86930430:G:A	50	100	0.9	0.2407
16:86930773:A:C	50	98	0.85	0.0719
16:86931314:A:G	50	94	0.86	0.04375
16:86931418:A:G	50	98	0.92	0.09241
16:86931482:T:C	50	98	0.78	0.01979
16:86932359:T:G	50	98	0.94	0.09187
16:86932383:G:T	50	98	0.95	0.09786
16:86932447:C:T	50	96	0.93	0.1187
16:86932828:G:A	50	100	0.9	0.1627
16:86932878:G:A	50	98	0.94	0.09749
16:86933014:C:T	50	98	0.9	0.2391
16:86933019:A:T	50	98	0.94	0.07553
16:86933026:G:A	50	100	0.86	0.07498
16:86933087:A:T	50	100	0.94	0.09768
16:86933101:G:A	50	100	0.85	0.05247
16:86933227:G:A	50	98	0.86	0.04884
16:86933228:T:C	50	100	0.85	0.05283
16:86933365:G:A	50	98	0.66	0.01688
16:86933628:G:A	50	100	0.95	0.1026
16:86933659:T:C	50	100	0.95	0.1015
16:86934339:G:A	50	98	0.67	0.01634
16:86934588:G:A	50	100	0.96	0.01816
16:86934737:A:G	50	98	0.86	0.2269
16:86934841:G:A	50	96	0.88	0.2593
16:86935000:T:A	50	100	0.83	0.02832
16:86935106:G:A	50	98	0.74	0.05501
16:86935148:G:A	50	100	0.82	0.0423
16:86935382:C:G	50	100	0.79	0.03577
16:86935567:C:G	50	100	0.92	0.02832
16:86935604:C:T	50	96	0.88	0.266
16:86935757:T:A	50	100	0.95	0.07988
16:86936373:G:T	50	100	0.96	0.01652
16:86936481:C:T	50	100	0.92	0.05701
16:86936606:G:A	50	100	0.94	0.1975
16:86936746:A:G	50	98	0.9	0.05737
16:86936747:C:T	50	96	0.89	0.06609
16:86936848:A:G	50	96	0.93	0.3324
16:86936873:C:T	50	94	0.94	0.3293
16:86936897:A:C	50	98	0.78	0.04466
16:86937027:C:T	50	96	0.94	0.3292
16:86937335:T:A	50	100	0.94	0.1008
16:86937389:G:A	50	100	0.76	0.04321
16:86937471:C:T	50	98	0.86	0.02524
16:86937983:G:A	50	100	0.96	0.01144
16:86938577:C:T	50	100	0.95	0.1004
16:86938606:A:G	50	100	0.95	0.2643
16:86938609:G:A	50	96	0.79	0.02088
16:86938949:T:A	50	98	0.75	0.05519
16:86939095:C:T	50	100	0.97	0.2585
16:86939270:T:A	50	100	0.97	0.2729
16:86939590:C:G	50	100	0.95	0.07843
16:86939862:G:A	49	95.9	0.96	0.2547
16:86940320:C:T	50	98	0.67	0.01543
16:86940810:G:A	50	100	0.94	0.3139
16:86941070:A:G	50	100	0.96	0.04394
16:86941549:C:G	50	94	0.9	0.3778
16:86941563:G:A	50	100	0.98	0.04212
16:86941598:G:C	50	96	0.82	0.1678
16:86942091:G:A	50	98	0.83	0.0256
16:86942673:G:A	50	98	0.96	0.1765
16:86942733:C:A	49	100	0.86	0.03595
16:86942957:T:C	50	98	0.65	0.0374
16:86943048:T:C	50	100	0.98	0.05955
16:86943402:C:A	50	98	0.94	0.07789
16:86943444:T:C	50	98	0.96	0.2633
16:86943608:C:T	50	98	0.95	0.1874
16:86944031:A:C	50	100	0.76	0.0276
16:86944069:C:T	50	100	0.95	0.01289
16:86944276:G:A	49	100	0.65	0.03431
16:86944310:T:C	50	100	0.74	0.02342
16:86944356:T:C	50	98	0.78	0.03032
16:86944427:A:T	50	100	0.98	0.1558
16:86944979:G:C	50	100	0.97	0.01307
16:86945366:A:G	50	98	0.9	0.0305
16:86945394:C:A	50	100	0.9	0.02306
16:86945630:T:C	50	100	0.91	0.02288
16:86945816:G:A	49	100	0.94	0.1149
16:86946218:C:T	50	98	0.93	0.07244
16:86946274:G:C	50	100	0.89	0.03014
16:86946368:A:G	50	100	0.95	0.01416
16:86946438:C:T	50	98	0.95	0.2671
16:86946506:C:T	50	98	0.92	0.06845
16:86946543:C:G	50	98	0.94	0.07062
16:86946568:A:C	50	98	0.94	0.2796
16:86946606:C:T	50	100	0.98	0.05828
16:86946999:G:C	50	100	0.97	0.05864
16:86947142:T:C	50	98	0.81	0.1138
16:86947275:C:T	50	100	0.78	0.05646
16:86947276:G:A	50	100	0.83	0.01253
16:86947353:A:C	50	98	0.68	0.03377
16:86947468:A:G	50	98	0.81	0.03504
16:86947926:C:T	50	96	0.72	0.1796
16:86947967:C:A	50	100	0.85	0.2142
16:86948003:C:T	50	96	0.68	0.1393
16:86948055:C:T	50	98	0.8	0.1351
16:86948348:G:C	50	76	0.72	0.3865
16:86948493:C:G	50	94	0.81	0.2682
16:86948520:C:G	50	100	0.98	0.0158
16:86948703:A:C	50	94	0.91	0.1788
16:86948799:G:A	50	100	0.92	0.1398
16:86948879:A:C	50	100	0.99	0.02215
16:86949017:C:T	50	100	0.86	0.09495
16:86949034:A:G	50	96	0.96	0.1776
16:86949144:G:A	50	98	0.91	0.06808
16:86949266:T:A	50	100	0.97	0.1456
16:86949292:C:T	50	100	0.96	0.05356
16:86949333:T:C	50	100	0.96	0.1231
16:86949507:C:A	50	100	0.97	0.1233
16:86949596:C:T	50	96	0.96	0.03885
16:86949769:G:C	50	96	0.95	0.132
16:86949819:A:G	50	100	0.94	0.04248
16:86949894:A:G	50	100	0.9	0.01162
16:86950083:A:G	50	100	0.95	0.07643
16:86950448:C:T	50	100	0.98	0.1187
16:86950520:T:A	50	100	0.91	0.01126
16:86950667:T:C	50	98	0.96	0.1098
16:86950836:G:C	50	100	0.95	0.08606
16:86950929:T:A	50	98	0.97	0.4058
16:86951025:C:T	50	100	0.97	0.1768
16:86951181:C:G	50	100	0.94	0.04176
16:86951502:T:C	49	100	0.96	0.05556
16:86951523:T:C	50	96	0.88	0.1316
16:86951626:A:C	50	98	0.97	0.128
16:86951723:T:C	50	98	0.99	0.1623
16:86951994:C:T	50	100	0.98	0.1175
16:86952397:T:C	50	96	0.97	0.1995
16:86952425:G:A	50	96	0.97	0.3882
16:86952429:G:C	50	98	0.96	0.2404
16:86952636:G:C	50	100	1	0.01107
16:86952651:T:G	50	98	0.93	0.09332
16:86953186:T:C	50	98	0.98	0.3074
16:86953230:A:G	50	100	1	0.0325
16:86953338:C:A	50	96	0.98	0.207
16:86953577:G:C	50	100	0.91	0.01126
16:86953587:C:T	50	100	1	0.0325
16:86953801:C:T	50	94	0.96	0.1086
16:86953887:C:G	50	98	0.99	0.3076
16:86954140:C:T	50	100	1	0.03177
16:86954253:G:A	50	98	0.99	0.3063
16:86954326:A:T	50	100	1	0.01107
16:86954375:A:G	50	100	1	0.03232
16:86954385:A:G	50	98	0.98	0.07625
16:86954484:G:A	50	92	0.99	0.1623
16:86954492:G:T	50	98	0.99	0.1761
16:86954580:A:G	50	94	0.99	0.177
16:86954661:G:C	50	98	0.98	0.3003
16:86954811:T:C	50	94	0.98	0.1195
16:86954826:T:G	50	98	0.98	0.1445
16:86954857:C:G	50	96	0.98	0.2908
16:86954871:A:G	50	92	0.98	0.2948
16:86954901:A:G	50	98	0.85	0.0187
16:86955662:G:A	50	100	0.97	0.05174
16:86955742:G:A	50	96	0.99	0.4593
16:86955813:T:A	50	98	0.98	0.08079
16:86955997:A:G	50	98	0.97	0.1554
16:86956004:G:A	50	98	0.98	0.3012
16:86956140:A:C	50	98	0.98	0.1405
16:86956478:C:G	50	98	0.97	0.3693
16:86956527:T:G	50	98	0.97	0.1097
16:86956567:C:T	50	98	0.99	0.03704
16:86956588:G:A	50	98	0.98	0.285
16:86956716:C:T	50	100	0.99	0.0374
16:86957013:C:T	50	98	0.97	0.4659
16:86957247:C:T	50	100	0.98	0.2317
16:86957650:C:T	50	100	0.94	0.04557
16:86957816:T:C	41	80.5	0.76	0.4372
16:86958108:A:G	50	98	0.96	0.09604
16:86958214:C:T	50	100	1	0.01652
16:86958318:C:T	50	100	0.98	0.2217
16:86958332:A:G	50	100	0.98	0.2725
16:86958383:G:C	50	100	1	0.02651
16:86958640:A:G	50	98	0.96	0.471
16:86958656:G:C	50	100	0.81	0.01307
16:86958733:G:A	50	100	1	0.01707
16:86958790:T:C	50	100	0.99	0.01707
16:86958930:A:G	50	98	0.98	0.3738
16:86958940:G:T	50	100	0.97	0.01688
16:86959030:C:T	50	100	0.97	0.2342
16:86959596:A:G	50	98	0.98	0.3571
16:86959704:T:C	50	98	0.97	0.3257
16:86959707:G:A	50	100	0.99	0.02342
16:86960017:C:T	50	100	0.98	0.1422
16:86960416:A:T	50	98	0.97	0.4047
16:86960750:G:C	50	100	0.97	0.05102
16:86960851:G:A	50	100	0.97	0.1431
16:86961363:A:C	49	100	0.91	0.02996
16:86961813:C:T	50	100	0.89	0.02996
16:86961907:C:G	50	96	0.85	0.04575
16:86962048:C:G	50	100	0.9	0.02977
16:86962084:G:T	50	100	0.9	0.02941
16:86962358:C:T	50	100	0.98	0.14
16:86962678:A:G	50	100	0.94	0.02505
16:86962702:A:G	50	98	0.97	0.1057
16:86962763:T:G	50	98	0.97	0.0423
16:86962866:G:A	50	100	0.97	0.2115
16:86962963:G:A	50	100	0.97	0.2042
16:86963056:A:G	50	100	0.7	0.01162
16:86963346:A:G	50	98	0.96	0.1037
16:86963518:T:C	50	98	0.93	0.1022
16:86963611:G:A	50	100	0.94	0.02487
16:86963641:A:G	50	96	0.93	0.1184
16:86963642:T:G	50	96	0.95	0.3357
16:86963891:T:C	50	100	0.65	0.02687
16:86963937:C:G	50	100	0.96	0.02505
16:86964440:G:A	50	100	0.96	0.04212
16:86964549:G:A	50	100	0.85	0.04212
16:86965005:C:T	50	100	0.97	0.0866
16:86965273:G:C	50	100	0.97	0.3077
16:86965296:G:A	50	100	1	0.02124
16:86965814:T:A	50	100	0.94	0.01852
16:86965965:G:A	50	100	0.9	0.01797
16:86965982:T:C	50	96	0.96	0.4895
16:86966624:T:C	50	100	1	0.02124
16:86966650:G:A	50	100	0.97	0.05047
16:86966724:T:C	50	100	0.97	0.05047
16:86966845:C:T	50	100	0.99	0.02124
16:86966866:C:T	50	100	0.97	0.4454
16:86967060:C:T	50	98	0.97	0.07153
16:86967083:G:A	50	100	0.98	0.01543
16:86967147:A:G	50	100	0.96	0.08442
16:86967207:C:T	50	98	0.97	0.3718
16:86967345:T:C	50	100	0.97	0.2961
16:86967357:G:A	50	98	0.96	0.1489
16:86967438:C:T	50	98	0.97	0.07171
16:86967457:C:G	50	96	0.97	0.4555
16:86967482:A:C	50	98	0.96	0.4025
16:86967496:C:T	50	98	0.96	0.3727
16:86967675:G:C	50	100	0.98	0.0256
16:86967826:C:G	50	100	0.96	0.2702
16:86968043:A:T	47	93.6	0.91	0.1008
16:86968154:C:A	50	100	0.99	0.02106
16:86968530:G:A	50	100	0.99	0.02251
16:86968595:G:A	50	100	0.93	0.05265
16:86968974:G:A	50	100	0.97	0.08224
16:86968999:G:A	50	100	0.9	0.04503
16:86969141:C:A	49	100	0.98	0.02142
16:86969293:T:G	50	100	0.93	0.1173
16:86969416:T:A	50	100	0.96	0.04503
16:86969417:T:A	50	100	0.96	0.10780000000000001
16:86969831:A:G	50	100	0.98	0.02142
16:86969987:T:C	50	100	0.97	0.4368
16:86970462:G:C	50	100	0.96	0.05973
16:86970583:C:T	50	100	0.72	0.01761
16:86970866:G:A	50	100	0.88	0.02741
16:86971180:G:C	50	100	0.97	0.04884
16:86971186:G:A	50	100	1	0.04593
16:86971191:T:C	50	100	0.9	0.01071
16:86971480:G:A	50	100	1	0.04593
16:86971625:G:A	50	100	0.98	0.4651
16:86971745:C:T	50	100	1	0.04593
16:86971791:C:G	50	100	0.95	0.0581
16:86972036:C:T	50	100	0.82	0.03704
16:86972077:G:A	50	100	1	0.01071
16:86972102:C:T	50	100	0.99	0.4566
16:86972137:A:G	50	100	0.99	0.4675
16:86972184:G:T	50	100	0.97	0.0472
16:86972430:G:C	49	98	0.99	0.157
16:86972620:A:C	50	100	0.99	0.1084
16:86972661:G:A	48	100	1	0.04611
16:86972707:T:C	47	97.9	0.97	0.01761
16:86972764:C:T	44	86.4	0.99	0.4432
16:86972852:T:C	50	100	0.98	0.4526
16:86972923:A:G	50	100	0.92	0.01035
16:86972951:C:T	50	100	0.96	0.2558
16:86973059:C:T	50	100	0.99	0.4499
16:86973197:A:G	50	100	0.99	0.2046
16:86973200:T:C	50	100	0.99	0.4717
16:86973275:C:T	50	100	0.99	0.06137
16:86973276:C:G	50	100	0.99	0.1253
16:86973376:A:G	50	100	0.99	0.482
16:86973551:A:C	50	100	0.98	0.1485
16:86973556:T:C	50	100	0.99	0.4719
16:86973573:T:A	50	100	1	0.06046
16:86973592:T:C	50	100	0.98	0.09495
16:86973827:C:A	50	100	0.98	0.3179
16:86973988:C:G	50	100	0.99	0.4846
16:86973994:C:A	50	100	0.99	0.4846
16:86974461:C:T	50	98	0.98	0.1412
16:86974471:G:T	50	100	0.95	0.05755
16:86974568:C:T	50	100	1	0.06064
16:86974584:A:G	50	100	0.99	0.4515
16:86974586:G:A	50	100	0.99	0.4459
16:86974858:C:G	50	100	0.94	0.0256
16:86974913:T:C	50	100	0.85	0.02905
16:86974943:A:G	50	98	0.99	0.1253
16:86974955:C:T	50	98	0.99	0.4918
16:86975133:A:G	50	98	0.99	0.4831
16:86975175:C:T	50	98	0.99	0.2469
16:86975176:G:A	50	100	0.99	0.0216
16:86975350:G:A	50	100	0.98	0.02433
16:86975669:C:T	50	98	0.92	0.1536
16:86975682:C:G	50	100	1	0.06009
16:86975936:A:G	50	100	0.98	0.252
16:86976073:C:T	50	100	1	0.01017
16:86976176:T:C	50	100	0.87	0.02977
16:86976279:G:A	50	100	0.85	0.03722
16:86976346:T:C	50	100	0.97	0.02796
16:86977178:T:G	50	100	0.85	0.01434
16:86977480:G:C	50	98	0.98	0.05991
16:86977510:A:G	50	100	0.9	0.02651
16:86977553:G:A	50	98	0.99	0.2938
16:86977556:T:G	50	100	0.92	0.09495
16:86977632:G:T	50	100	0.89	0.01816
16:86977764:T:C	50	100	0.99	0.2338
16:86977789:C:A	50	100	0.93	0.01616
16:86977830:T:C	50	100	1	0.01688
16:86978025:T:G	50	100	0.97	0.1262
16:86978099:G:C	50	100	1	0.01126
16:86978210:A:T	50	100	0.96	0.0285
16:86978312:T:C	50	100	0.97	0.1485
16:86978332:C:G	50	100	0.96	0.0236
16:86978491:C:T	50	100	0.96	0.06173
16:86978512:A:G	50	100	0.98	0.1496
16:86978558:A:G	50	100	0.99	0.1465
16:86978613:G:C	50	100	1	0.0167
16:86978702:A:C	50	100	1	0.2338
16:86978892:T:C	50	100	0.98	0.1285
16:86979042:T:G	49	100	0.98	0.4675
16:86979139:T:C	50	98	0.98	0.0659
16:86979268:C:G	50	98	0.98	0.4455
16:86979305:T:A	50	100	0.98	0.1447
16:86979438:G:A	50	100	1	0.01561
16:86979536:G:C	50	100	0.97	0.06609
16:86979839:G:T	50	98	0.98	0.146
16:86979972:G:C	50	100	0.94	0.02996
16:86979980:T:C	49	100	0.97	0.04303
16:86980035:C:A	50	98	0.95	0.4995
16:86980051:C:T	50	96	0.95	0.2386
16:86980072:G:C	50	100	0.96	0.2667
16:86980073:A:G	50	98	0.87	0.09187
16:86980175:T:C	50	98	0.8	0.01979
16:86980226:T:C	50	100	0.83	0.02651
16:86980279:G:T	50	100	0.97	0.4768
16:86980282:G:C	50	100	0.94	0.1737
16:86980284:G:A	50	98	0.97	0.1935
16:86980309:T:C	50	100	0.94	0.02923
16:86980410:A:T	50	100	1	0.01434
16:86980451:A:G	50	100	0.99	0.4604
16:86980563:G:T	50	98	0.99	0.4604
16:86980925:G:A	50	100	0.96	0.03958
16:86981386:T:A	50	98	0.97	0.3834
16:86981576:G:C	50	100	0.89	0.03105
16:86981713:C:T	50	98	0.95	0.08134
16:86981758:C:G	50	98	0.94	0.08442
16:86981873:T:C	46	93.5	0.99	0.333
16:86981924:G:A	48	95.8	0.98	0.2976
16:86982004:G:A	48	100	0.96	0.03268
16:86982011:A:G	47	97.9	0.99	0.2298
16:86982264:C:A	49	85.7	0.9	0.1209
16:86982329:C:G	49	100	0.93	0.03286
16:86982398:A:T	50	100	0.97	0.1225
16:86982410:G:A	50	96	0.99	0.3036
16:86982926:C:T	50	96	0.97	0.4281
16:86982951:A:G	50	100	1	0.01452
16:86983022:G:C	50	98	0.97	0.258
16:86983268:C:T	50	100	0.99	0.01053
16:86983469:C:A	50	98	0.98	0.04012
16:86983558:G:C	50	100	0.88	0.02306
16:86983719:G:C	50	100	0.98	0.03141
16:86983746:A:G	49	100	0.98	0.02197
16:86984154:G:A	50	100	0.96	0.02052
16:86984172:C:T	50	100	0.97	0.1156
16:86984241:A:C	50	100	0.94	0.03504
16:86984251:G:A	50	100	0.96	0.02614
16:86984579:A:G	50	100	1	0.0187
16:86984591:G:C	50	98	0.99	0.03395
16:86985031:G:A	50	100	0.99	0.01053
16:86985201:C:T	50	98	0.99	0.09768
16:86985560:T:C	50	98	0.95	0.1062
16:86985809:T:C	49	98	0.97	0.1509
16:86986099:T:C	50	100	0.94	0.03504
16:86986129:A:C	50	100	0.97	0.01616
16:86986209:G:T	50	98	0.97	0.4045
16:86986375:G:C	50	100	0.98	0.213
16:86986408:G:A	50	100	0.98	0.1556
16:86986414:G:A	50	100	0.98	0.2162
16:86986415:G:C	50	98	0.96	0.1057
16:86986511:G:A	50	100	1	0.01489
16:86986581:G:C	50	100	0.99	0.01035
16:86986594:T:C	50	100	0.94	0.03794
16:86986619:C:T	50	100	0.96	0.04049
16:86986672:C:A	50	98	0.98	0.199
16:86986746:G:C	50	98	0.97	0.4415
16:86987068:G:A	50	100	0.97	0.01616
16:86987076:T:A	50	100	0.94	0.0345
16:86987224:T:C	50	100	0.99	0.02741
16:86987305:C:T	50	98	0.95	0.2785
16:86987306:G:A	50	100	0.83	0.02142
16:86987315:T:C	50	100	0.94	0.0345
16:86987414:G:C	50	100	0.94	0.0345
16:86987425:G:C	50	100	1	0.01598
16:86987921:G:A	50	98	0.97	0.4303
16:86988332:G:C	50	100	0.97	0.3862
16:86988373:G:A	50	98	0.97	0.07607
16:86988521:A:G	50	100	0.97	0.1104
16:86988608:G:A	50	100	0.94	0.03431
16:86988669:G:A	50	100	0.97	0.4027
16:86988736:G:C	50	100	0.7	0.01707
16:86988870:G:A	50	100	0.89	0.01507
16:86989161:T:G	50	98	0.95	0.03922
16:86989590:G:C	50	100	0.96	0.2981
16:86989690:G:T	50	100	0.94	0.03322
16:86990053:A:G	50	100	0.9	0.02796
16:86990186:G:A	50	100	0.91	0.07062
16:86990256:C:A	50	98	0.98	0.06354
16:86990806:G:C	50	100	0.97	0.1908
16:86991057:G:A	50	100	0.97	0.234
16:86991255:C:T	50	100	0.99	0.05864
16:86991387:C:G	50	100	0.97	0.1845
16:86991506:G:A	50	100	0.96	0.3627
16:86991521:A:T	50	100	0.97	0.2732
16:86991823:T:C	50	100	0.92	0.06808
16:86992321:T:C	50	96	0.89	0.05664
16:86992337:T:G	50	100	0.93	0.01035
16:86992467:C:T	50	96	0.99	0.3745
16:86992491:T:C	50	100	0.97	0.07589
16:86992531:C:T	50	100	0.99	0.01035
16:86992641:G:C	50	100	0.97	0.0236
16:86992709:T:C	50	100	0.96	0.1009
16:86992801:G:A	50	100	0.97	0.07444
16:86992846:G:A	50	100	0.99	0.01035
16:86992857:C:T	50	100	0.98	0.2084
16:86992887:T:A	50	98	0.99	0.3569
16:86992946:C:G	50	100	0.97	0.0748
16:86992952:G:T	50	100	0.96	0.02033
16:86993104:T:A	50	100	0.96	0.0837
16:86993114:T:C	50	100	0.97	0.09786
16:86993180:A:C	50	100	0.99	0.3428
16:86993232:G:T	50	100	0.96	0.1578
16:86993453:A:G	50	98	0.99	0.2119
16:86993498:A:C	50	100	0.99	0.3569
16:86993749:A:G	50	100	0.99	0.3243
16:86994012:G:A	50	100	0.96	0.01652
16:86994065:C:T	50	100	0.93	0.09405
16:86994074:C:G	50	100	0.98	0.342
16:86994087:T:C	50	100	0.97	0.01634
16:86994111:G:A	50	100	0.99	0.3246
16:86994166:C:T	50	100	0.99	0.3588
16:86994200:C:T	50	100	0.97	0.4285
16:86994242:A:T	50	100	0.99	0.3246
16:86994254:T:C	50	98	1	0.2177
16:86994269:C:T	50	100	0.99	0.3259
16:86994334:C:G	50	100	1	0.2518
16:86994368:G:C	50	100	0.98	0.07462
16:86994381:G:A	50	100	0.97	0.09386
16:86994415:A:G	50	100	0.86	0.01253
16:86994707:C:A	50	100	0.98	0.4798
16:86995019:G:A	50	100	0.96	0.1035
16:86995028:G:A	50	100	0.99	0.01053
16:86995202:C:A	50	100	0.97	0.2052
16:86995404:T:C	49	100	0.97	0.205
16:86995717:G:A	50	100	0.97	0.1305
16:86995947:G:A	50	100	0.99	0.01053
16:86996029:T:A	50	100	0.84	0.02596
16:86996040:T:C	50	100	0.98	0.0216
16:86996155:T:C	50	100	0.98	0.0699
16:86996183:G:C	50	100	0.98	0.4777
16:86996378:C:T	50	100	0.99	0.01053
16:86996573:T:A	50	98	0.96	0.2004
16:86996608:T:C	50	100	1	0.3529
16:86996613:C:G	50	100	1	0.3489
16:86996739:A:G	50	100	1	0.342
16:86996784:G:A	50	100	1	0.3529
16:86996917:G:T	50	100	0.97	0.07081
16:86996955:C:T	50	100	1	0.3495
16:86997087:T:C	50	100	1	0.3419
16:86997129:G:T	50	98	0.99	0.3782
16:86997170:T:C	50	100	0.97	0.0699
16:86997178:T:A	50	100	1	0.3417
16:86997199:C:T	50	100	0.99	0.1903
16:86997227:A:G	50	100	0.97	0.01344
16:86997241:A:G	50	98	1	0.3384
16:86997350:T:C	50	100	0.98	0.3148
16:86997375:T:G	50	100	0.98	0.01598
16:86997450:C:A	50	98	1	0.3413
16:86997456:C:T	50	100	0.93	0.02578
16:86997509:C:T	50	100	1	0.3489
16:86997588:C:A	50	98	1	0.07044
16:86997619:G:A	50	96	0.99	0.3538
16:86997648:C:G	50	98	1	0.07044
16:86997697:T:C	50	98	1	0.3417
16:86997698:A:G	50	98	1	0.3419
16:86997703:C:A	50	100	0.99	0.1899
16:86997736:C:A	50	98	0.99	0.08624
16:86997745:A:G	50	98	0.99	0.3297
16:86997930:A:G	50	98	0.99	0.2709
16:86998032:A:G	49	100	0.98	0.01616
16:86998149:C:A	50	100	0.99	0.08624
16:86998179:C:T	50	98	1	0.3413
16:86998192:T:C	50	98	1	0.3413
16:86998395:G:A	50	100	0.91	0.01816
16:86998427:G:T	50	100	0.99	0.08642
16:86998464:C:T	50	100	0.99	0.2353
16:86998485:G:A	50	94	0.99	0.3549
16:86998493:G:A	50	100	0.94	0.02433
16:86998527:G:A	50	100	0.99	0.2351
16:86998575:G:T	50	100	1	0.07044
16:86998921:T:C	50	100	0.99	0.3413
16:86998963:C:G	50	100	1	0.35
16:86998995:C:T	50	100	0.95	0.0285
16:86999041:C:G	50	100	0.99	0.02723
16:86999045:C:T	50	100	0.96	0.08551
16:86999249:T:C	50	100	0.99	0.3077
16:86999449:T:C	50	100	1	0.3546
16:86999591:G:A	50	100	1	0.01035
16:86999799:C:T	50	100	0.99	0.1984
16:86999868:G:C	50	100	1	0.2511
16:87000108:G:A	50	98	0.96	0.07262
16:87000124:G:A	50	100	0.96	0.08533
16:87000676:T:A	50	100	0.98	0.14
16:87000728:G:T	50	98	0.93	0.01761
16:87000847:T:C	50	100	1	0.02905
16:87000931:G:T	50	100	0.97	0.02887
16:87000943:C:T	50	100	0.98	0.08696
16:87001090:T:C	50	100	0.98	0.2418
16:87001106:C:T	50	100	0.98	0.136
16:87001116:A:T	50	100	0.98	0.1362
16:87001152:T:G	50	100	0.92	0.03395
16:87001200:C:G	50	100	0.98	0.08696
16:87001222:A:G	50	100	0.98	0.1601
16:87001268:T:C	50	100	0.98	0.2467
16:87001279:C:T	50	100	0.98	0.2476
16:87001467:T:C	50	100	0.95	0.07244
16:87001507:G:T	50	100	0.99	0.4025
16:87001635:G:A	50	100	1	0.04847
16:87001652:A:C	50	100	1	0.0345
16:87001675:T:C	50	100	0.99	0.4034
16:87001725:C:T	50	100	0.95	0.07026
16:87001980:G:A	50	100	1	0.04829
16:87002362:A:T	50	100	1	0.01398
16:87002754:C:T	50	100	1	0.07008
16:87002880:T:A	50	98	0.99	0.3965
16:87003122:C:T	50	100	0.99	0.09041
16:87003237:T:C	50	100	1	0.05628
16:87003341:C:A	50	96	0.92	0.03958
16:87003519:T:C	50	100	1	0.01834
16:87003600:G:C	50	100	0.89	0.02324
16:87003626:G:A	50	100	0.95	0.06772
16:87003853:T:C	49	100	1	0.08134
16:87004002:C:T	49	100	1	0.05719
16:87004258:C:G	50	98	0.98	0.2033
16:87004439:C:T	50	100	1	0.01688
16:87004603:G:T	50	100	0.97	0.06826
16:87004828:A:G	50	100	0.99	0.08733
16:87005160:G:A	50	100	1	0.01616
16:87005425:T:A	50	100	1	0.01834
16:87005436:G:A	50	100	0.97	0.1728
16:87005522:C:T	50	100	1	0.01688
16:87005605:A:C	50	100	1	0.02142
16:87005609:G:C	50	100	0.94	0.02959
16:87005709:C:A	50	96	0.99	0.197
16:87006340:T:G	50	98	0.96	0.3945
16:87006362:C:G	50	100	0.86	0.01997
16:87006405:A:G	50	100	0.74	0.02633
16:87006778:G:A	50	100	1	0.0256
16:87006901:G:T	50	98	0.98	0.1984
16:87007109:C:T	50	100	1	0.0256
16:87007186:G:C	50	100	0.91	0.02378
16:87007560:G:A	50	100	0.99	0.04757
16:87007611:C:A	50	100	0.97	0.08497
16:87007885:T:C	50	100	0.79	0.01707
16:87007909:C:T	50	100	0.95	0.02487
16:87008038:C:T	50	100	0.97	0.2072
16:87008176:G:A	50	100	0.97	0.01198
16:87008264:C:T	50	100	0.98	0.1294
16:87008531:G:A	50	100	1	0.02578
16:87008567:G:T	50	100	0.9	0.06772
16:87008569:G:A	50	100	0.92	0.01325
16:87008612:C:A	50	100	0.98	0.2954
16:87008663:C:T	50	98	0.97	0.1206
16:87008946:T:C	50	100	0.94	0.01162
16:87009042:A:G	50	100	0.96	0.04847
16:87009102:G:A	50	100	1	0.1206
16:87009262:C:T	50	100	0.91	0.0118
16:87009393:G:T	50	100	0.94	0.01162
16:87009409:C:G	50	98	0.97	0.2188
16:87009413:C:G	50	100	0.99	0.02905
16:87009423:C:T	50	100	0.97	0.492
16:87009508:T:C	50	100	0.86	0.01797
16:87009685:T:C	50	96	0.98	0.2113
16:87009738:T:C	50	100	0.99	0.1431
16:87009980:G:A	50	98	0.97	0.01162
16:87010216:G:A	50	100	0.96	0.1225
16:87010238:T:G	50	98	0.93	0.04956
16:87010268:T:G	50	100	0.98	0.2587
16:87010310:T:C	50	100	0.98	0.2482
16:87010385:T:G	50	100	0.96	0.0679
16:87010921:C:T	50	100	0.96	0.02887
16:87011024:T:C	50	98	0.96	0.3195
16:87011125:G:A	50	100	1	0.01017
16:87011165:G:A	50	100	0.99	0.02814
16:87011414:C:T	50	100	1	0.02814
16:87011463:G:T	50	100	0.95	0.03468
16:87011571:C:T	50	100	1	0.08842
16:87011577:C:G	50	98	0.98	0.3431
16:87011678:G:T	50	100	1	0.01452
16:87011749:G:T	50	100	1	0.01725
16:87011763:A:G	50	100	0.97	0.159
16:87011815:T:C	50	100	1	0.01017
16:87011896:G:A	50	100	1	0.09967
16:87011932:C:A	50	98	0.98	0.3433
16:87011970:G:A	50	100	0.97	0.01198
16:87012317:G:A	50	100	0.98	0.1131
16:87012406:C:A	50	98	0.95	0.09768
16:87012561:T:A	50	100	0.98	0.254
16:87012582:T:C	50	100	0.98	0.1407
16:87012640:T:C	50	100	1	0.02832
16:87012716:G:T	50	100	0.98	0.2607
16:87012721:G:A	50	100	0.98	0.2605
16:87012757:C:A	50	98	0.99	0.3844
16:87012837:C:G	50	100	0.97	0.1196
16:87012919:G:A	50	100	0.93	0.06681
16:87012979:A:T	50	100	0.96	0.02524
16:87013006:C:T	50	100	0.94	0.02324
16:87013026:C:A	50	100	0.97	0.2233
16:87013096:T:C	50	100	1	0.01017
16:87013363:T:C	50	100	0.95	0.2117
16:87013579:T:C	50	100	0.96	0.08206
16:87013643:C:T	49	98	0.9	0.03686
16:87013762:G:A	50	100	0.97	0.4682
16:87013799:T:C	50	96	0.98	0.3413
16:87013904:T:A	41	95.1	0.74	0.1115
16:87013908:A:G	40	95	0.76	0.1138
16:87014362:C:A	50	98	0.99	0.1302
16:87014474:A:T	50	100	0.95	0.05919
16:87014813:A:C	50	98	0.96	0.1877
16:87014890:T:C	50	100	0.94	0.0118
16:87014948:C:G	50	100	0.94	0.0118
16:87015078:G:T	50	100	0.99	0.1151
16:87015236:G:A	50	100	0.94	0.08515
16:87015449:C:T	50	98	0.99	0.1264
16:87015558:G:C	50	98	0.99	0.1605
16:87015756:C:A	50	98	0.99	0.155
16:87015790:C:T	50	98	0.98	0.156
16:87015821:G:A	50	100	0.99	0.108
16:87015832:C:A	50	100	0.99	0.1151
16:87015867:G:A	50	100	0.88	0.01525
16:87015874:A:G	50	100	0.99	0.1151
16:87016438:G:T	50	100	0.9	0.02288
16:87016444:G:A	50	100	0.99	0.1071
16:87016535:T:C	50	98	0.99	0.1507
16:87016762:C:A	50	100	0.99	0.01997
16:87016773:C:G	50	98	0.97	0.2126
16:87017017:G:A	50	100	0.99	0.1144
16:87017029:C:A	50	100	0.99	0.09459
16:87017304:T:C	50	98	0.97	0.2279
16:87017436:T:C	50	98	0.95	0.09023
16:87017719:C:G	50	100	0.92	0.05683
16:87018064:T:G	50	98	0.98	0.01834
16:87018069:G:C	50	98	0.99	0.152
16:87018084:T:C	50	100	0.9	0.01144
16:87018092:G:A	50	96	0.96	0.1997
16:87018158:T:G	50	98	0.98	0.1561
16:87018407:G:C	50	98	0.89	0.1033
16:87018580:G:A	50	100	0.88	0.01126
16:87018893:A:G	50	100	0.95	0.07607
16:87018908:C:T	50	100	0.94	0.07226
16:87018919:T:C	50	100	0.96	0.08297
16:87018931:G:A	49	100	0.96	0.07952
16:87018989:G:C	50	100	0.94	0.08007
16:87019011:A:G	50	100	0.95	0.07153
16:87019026:A:G	50	100	0.95	0.07171
16:87019081:G:A	50	98	0.96	0.1175
16:87019173:A:G	50	100	0.96	0.08079
16:87019193:T:G	50	98	0.97	0.1289
16:87019331:C:A	50	98	0.96	0.2874
16:87019371:T:C	50	94	0.96	0.3778
16:87019463:G:A	50	100	0.97	0.08079
16:87019488:C:G	50	100	0.97	0.3141
16:87019498:A:T	50	100	0.96	0.07643
16:87019553:G:C	50	96	0.96	0.1124
16:87019599:A:T	50	98	0.9	0.02179
16:87019614:A:T	50	100	0.98	0.1038
16:87019651:C:T	50	100	0.97	0.4989
16:87019753:C:G	50	94	0.97	0.3847
16:87019810:A:G	50	98	0.98	0.3952
16:87019825:C:T	50	98	0.97	0.4257
16:87020040:T:C	50	100	0.97	0.1997
16:87020041:G:A	50	100	0.97	0.07353
16:87020086:A:G	50	96	0.96	0.2004
16:87020107:G:A	50	100	0.97	0.1997
16:87020123:T:G	50	100	0.96	0.4089
16:87020143:C:T	50	100	0.74	0.02233
16:87020244:G:A	50	100	0.98	0.3293
16:87020263:T:G	50	100	0.98	0.3214
16:87020317:A:C	50	100	0.98	0.1162
16:87020433:A:G	50	100	0.97	0.07389
16:87020513:G:C	50	100	0.99	0.3745
16:87020702:C:T	50	100	0.76	0.04103
16:87020831:C:A	50	100	0.98	0.2954
16:87020899:A:T	50	100	0.98	0.07407
16:87020950:G:C	50	100	0.97	0.05792
16:87020973:C:A	50	100	0.98	0.2948
16:87021099:T:A	50	100	0.98	0.4944
16:87021325:C:T	50	98	0.99	0.3863
16:87021400:A:G	50	100	0.95	0.1476
16:87021470:A:T	50	98	0.99	0.4584
16:87021610:T:C	50	98	0.96	0.2311
16:87021781:G:A	50	100	0.93	0.02324
16:87021898:G:A	50	98	0.99	0.05192
16:87022478:G:A	50	98	0.96	0.06064
16:87022978:A:G	50	98	0.98	0.445
16:87022982:T:G	50	100	0.98	0.4448
16:87023104:C:T	50	100	0.97	0.1601
16:87023440:T:C	50	100	0.99	0.3822
16:87023693:T:C	50	100	0.99	0.08224
16:87023752:C:G	50	100	1	0.1118
16:87023905:C:T	48	95.8	0.98	0.4272
16:87023956:T:C	46	95.7	0.98	0.3224
16:87024097:C:T	50	100	0.98	0.06173
16:87024107:A:G	50	100	0.97	0.06354
16:87025080:C:T	50	100	0.98	0.02832
16:87025208:T:C	50	100	0.96	0.06481
16:87025260:T:C	50	100	0.98	0.1196
16:87025454:T:G	50	98	0.97	0.4372
16:87025522:A:G	50	100	0.99	0.09023
16:87025672:C:T	50	100	0.99	0.08569
16:87025717:T:A	50	100	0.97	0.0719
16:87025730:T:G	50	100	0.97	0.0719
16:87025789:A:G	50	100	0.97	0.07208
16:87025891:G:A	50	100	0.98	0.3206
16:87025921:G:C	50	98	0.99	0.3215
16:87025997:T:A	50	100	0.98	0.362
16:87026128:C:T	50	100	0.97	0.09641
16:87026144:C:T	50	100	0.99	0.08606
16:87026344:A:C	50	100	0.96	0.1113
16:87026389:A:G	50	100	0.97	0.3845
16:87026520:T:C	50	100	0.98	0.3847
16:87026591:A:G	50	98	0.96	0.392
16:87026705:C:T	50	100	0.96	0.02705
16:87026810:G:C	50	100	0.97	0.1781
16:87026874:C:G	50	100	0.99	0.02142
16:87026934:G:C	50	100	0.99	0.07371
16:87027023:G:A	50	100	0.97	0.08224
16:87027040:C:T	50	100	0.98	0.224
16:87027246:C:T	50	100	0.98	0.02832
16:87027248:T:C	50	98	0.96	0.07698
16:87027265:C:T	50	100	0.99	0.07861
16:87027299:G:T	50	100	0.98	0.1111
16:87027315:T:C	50	100	0.99	0.07752
16:87027333:G:A	50	100	0.93	0.02778
16:87027417:G:C	49	100	0.98	0.4145
16:87027478:T:C	50	100	0.99	0.07752
16:87027553:G:C	50	100	0.98	0.07752
16:87027584:A:T	50	100	0.99	0.07752
16:87028015:G:A	50	100	0.98	0.07789
16:87028176:T:C	50	100	0.98	0.3072
16:87028410:C:T	50	100	0.96	0.2086
16:87028440:C:T	50	100	0.95	0.09931
16:87028599:G:A	50	100	0.95	0.2188
16:87028639:G:T	50	100	0.98	0.02869
16:87028894:T:C	50	100	0.99	0.07807
16:87028895:G:A	50	98	0.88	0.2059
16:87028924:A:C	50	98	0.95	0.4154
16:87028936:C:G	50	100	0.92	0.1491
16:87029117:G:A	50	100	0.88	0.01362
16:87029150:G:A	50	100	0.98	0.266
16:87029338:G:C	50	100	0.98	0.1799
16:87029454:T:C	50	100	0.98	0.4497
16:87029584:G:A	50	100	0.97	0.197
16:87029590:T:C	50	100	1	0.1131
16:87029649:G:A	50	100	0.97	0.1186
16:87029688:A:G	50	100	0.98	0.02142
16:87029721:G:A	50	100	0.98	0.02124
16:87029768:G:A	50	100	0.99	0.173
16:87029831:G:A	50	100	0.98	0.1805
16:87030145:G:A	50	100	0.98	0.173
16:87030186:C:A	50	100	0.9	0.01434
16:87030270:C:T	50	100	0.98	0.1011
16:87030313:A:G	50	98	0.93	0.03758
16:87030619:T:C	50	100	0.96	0.08007
16:87030770:G:A	49	100	0.95	0.05338
16:87030779:T:A	50	98	0.99	0.173
16:87030988:A:G	49	98	0.98	0.02741
16:87031118:T:C	50	100	0.95	0.0216
16:87031424:A:C	50	100	1	0.01216
16:87031427:A:G	50	98	0.99	0.2124
16:87031712:T:C	50	96	0.99	0.2382
16:87031742:C:A	50	100	0.96	0.0561
16:87031783:T:C	50	100	0.98	0.05973
16:87031849:G:A	50	100	0.96	0.08061
16:87031997:G:A	50	100	0.97	0.2934
16:87032069:C:G	50	98	0.99	0.1868
16:87032213:A:G	50	100	0.97	0.1008
16:87032244:A:G	50	98	1	0.2077
16:87032595:T:C	50	100	1	0.05755
16:87032855:G:A	50	100	0.98	0.1714
16:87032893:A:G	50	100	0.98	0.0207
16:87032894:T:C	50	100	1	0.05755
16:87033295:G:A	50	100	0.98	0.1131
16:87033538:G:A	50	98	0.98	0.1042
16:87033586:C:G	50	100	0.98	0.1748
16:87033689:G:A	50	100	0.99	0.02433
16:87034420:G:C	50	100	0.98	0.02215
16:87034803:G:C	50	98	0.98	0.1389
16:87034900:G:A	50	100	0.96	0.02106
16:87034936:G:C	50	100	0.99	0.1133
16:87035020:A:G	50	100	0.96	0.02088
16:87035028:A:G	50	100	0.98	0.2279
16:87035270:A:G	50	100	0.97	0.02088
16:87035326:C:G	50	100	0.97	0.02088
16:87035458:G:A	50	100	0.98	0.1131
16:87035588:G:T	50	96	0.99	0.1565
16:87035610:G:A	50	100	0.98	0.02106
16:87035651:C:G	50	98	0.94	0.1019
16:87035780:G:T	50	98	0.99	0.1049
16:87035856:T:C	50	96	0.97	0.2827
16:87036064:C:A	50	100	0.97	0.09731
16:87036199:C:T	49	100	0.99	0.04248
16:87036373:T:C	50	100	0.97	0.02705
16:87036377:G:T	50	98	0.96	0.1736
16:87036549:C:G	50	100	0.98	0.08115
16:87036566:T:C	50	100	0.97	0.1155
16:87036602:C:A	50	100	0.98	0.472
16:87036890:T:C	50	96	0.99	0.3889
16:87037175:C:T	50	100	0.94	0.05483
16:87037555:A:G	50	98	0.98	0.1623
16:87037740:G:A	50	100	1	0.0207
16:87037873:A:C	50	100	1	0.0207
16:87038056:A:G	50	100	0.97	0.09241
16:87038188:C:T	50	100	0.98	0.01507
16:87038251:A:G	50	100	0.98	0.0915
16:87038403:G:A	50	100	1	0.05283
16:87038509:A:G	50	100	0.98	0.4297
16:87039070:C:G	50	100	0.98	0.4931
16:87039179:G:A	50	100	0.98	0.3281
16:87039394:G:C	50	100	0.96	0.3095
16:87039546:T:G	50	100	1	0.02106
16:87039554:T:G	50	100	0.9	0.01634
16:87039792:G:T	50	100	1	0.0345
16:87039815:C:T	50	100	0.97	0.03195
16:87039843:G:T	50	100	1	0.0532
16:87039944:C:A	50	100	0.96	0.476
16:87040029:G:A	50	98	0.96	0.2711
16:87040700:G:A	50	100	1	0.01943
16:87041035:T:A	50	100	0.98	0.1329
16:87041102:C:G	50	98	0.98	0.146
16:87041133:A:G	50	100	0.97	0.1066
16:87041155:C:G	50	100	0.97	0.1276
16:87041296:T:C	50	92	0.89	0.2253
16:87041300:C:T	50	96	0.99	0.01797
16:87041377:G:A	50	100	0.72	0.02723
16:87041394:G:A	50	98	0.94	0.1233
16:87041511:A:G	50	100	0.97	0.09114
16:87041581:C:A	50	98	0.94	0.1692
16:87041759:C:T	50	100	1	0.01906
16:87041792:C:T	50	98	0.84	0.01743
16:87041888:G:T	50	100	1	0.01924
16:87041987:T:C	50	98	0.98	0.1785
16:87042030:A:G	50	100	0.97	0.1304
16:87042040:G:A	50	100	0.94	0.07244
16:87042197:A:G	50	100	0.98	0.09913
16:87042245:C:G	50	98	0.94	0.1106
16:87042268:A:T	50	100	1	0.02487
16:87042446:C:G	49	100	1	0.02578
16:87042459:C:A	50	100	0.97	0.3203
16:87042966:G:T	50	100	0.98	0.136
16:87043087:C:T	50	96	0.96	0.2961
16:87043143:A:C	48	97.9	0.88	0.1514
16:87043582:G:C	50	100	0.98	0.1019
16:87043583:G:C	50	100	1	0.02433
16:87043693:G:A	50	98	0.95	0.06191
16:87043810:C:T	50	100	0.91	0.02723
16:87044116:T:C	50	100	0.98	0.2549
16:87044207:T:A	50	100	0.98	0.1
16:87044217:C:T	50	100	0.94	0.02415
16:87044316:C:G	50	100	0.96	0.1467
16:87044838:G:A	50	100	0.99	0.1759
16:87045006:G:A	50	100	0.97	0.04757
16:87045396:T:C	48	95.8	0.99	0.3319
16:87045649:G:A	50	100	0.96	0.07262
16:87045885:C:T	50	100	0.97	0.07244
16:87045934:A:T	50	100	0.99	0.3108
16:87046057:C:T	50	100	1	0.02451
16:87046387:C:A	50	100	0.99	0.01924
16:87046542:C:G	50	100	0.98	0.1009
16:87046823:T:G	50	100	0.99	0.1832
16:87046877:C:G	50	100	0.9	0.05192
16:87047001:G:C	50	100	1	0.01561
16:87047030:G:A	50	100	0.96	0.01906
16:87047108:G:A	50	100	0.99	0.2723
16:87047109:T:C	50	98	0.98	0.106
16:87047365:C:A	50	100	0.96	0.08351
16:87047584:A:G	50	100	0.99	0.2736
16:87047862:A:G	50	100	0.78	0.01816
16:87047976:C:T	50	100	0.97	0.09096
16:87048223:A:G	50	100	0.98	0.2919
16:87048322:T:C	50	100	0.96	0.1823
16:87048492:T:C	50	100	0.96	0.0581
16:87048740:A:G	50	100	1	0.01017
16:87049032:A:T	50	100	0.94	0.1238
16:87049537:G:A	50	100	0.9	0.02451
16:87049596:A:C	48	100	0.94	0.2754
16:87049841:G:C	50	100	0.89	0.02687
16:87050579:G:A	50	100	0.95	0.08351
16:87050653:G:T	50	100	0.9	0.01434
16:87050817:T:C	50	98	0.98	0.4577
16:87050985:G:A	50	100	0.96	0.1102
16:87051095:C:T	50	98	0.98	0.461
16:87051360:G:T	50	100	0.99	0.1378
16:87051461:C:T	50	98	0.96	0.3502
16:87051552:C:G	50	98	0.98	0.1311
16:87051559:T:A	50	100	0.96	0.3014
16:87051631:C:A	50	100	0.97	0.2464
16:87051691:A:G	50	98	0.95	0.26
16:87051742:G:A	50	98	0.97	0.3568
16:87051760:G:A	50	100	0.97	0.2631
16:87051788:G:A	50	98	0.97	0.3569
16:87052074:G:A	50	100	0.99	0.01144
16:87052172:T:C	50	100	0.94	0.08261
16:87052321:C:G	50	100	0.96	0.2602
16:87052390:C:G	50	98	0.97	0.2507
16:87052561:G:C	50	100	0.99	0.01743
16:87052881:G:A	50	98	0.94	0.2974
16:87052886:T:C	50	100	0.97	0.1425
16:87053070:G:A	50	100	0.83	0.03958
16:87053123:C:G	50	90	0.92	0.429
16:87053503:G:A	50	98	0.86	0.01779
16:87053563:C:G	50	96	0.85	0.02959
16:87053595:G:A	50	94	0.94	0.4608
16:87053596:A:G	50	94	0.94	0.4604
16:87053663:T:C	50	100	0.96	0.01525
16:87053773:G:C	50	96	0.89	0.1066
16:87053906:G:A	50	100	0.93	0.04412
16:87054099:G:C	50	100	0.97	0.4043
16:87054570:G:A	50	100	0.98	0.4005
16:87054687:A:G	50	100	0.98	0.4003
16:87054737:C:T	50	100	0.98	0.4001
16:87054775:C:G	50	98	0.98	0.4573
16:87054925:T:A	50	100	0.98	0.4003
16:87055103:C:T	50	100	0.98	0.3994
16:87055135:T:C	50	100	0.99	0.01216
16:87055272:C:T	50	100	0.98	0.4003
16:87055288:T:G	50	98	0.95	0.3794
16:87056197:A:T	50	100	0.98	0.4007
16:87056219:G:A	50	100	0.98	0.4007
16:87056236:G:T	50	100	0.98	0.4007
16:87056600:G:T	50	100	0.98	0.4011
16:87057038:C:T	50	94	0.97	0.4061
16:87057124:G:A	50	98	0.99	0.01434
16:87057533:G:A	50	100	0.98	0.157
16:87058133:A:G	50	96	0.97	0.4562
16:87058179:C:G	50	98	0.97	0.3451
16:87058261:T:G	50	98	0.97	0.3573
16:87058539:C:T	50	100	0.84	0.01035
16:87058661:G:C	50	100	1	0.01507
16:87058780:T:C	50	100	0.98	0.2003
16:87058898:A:G	50	100	0.99	0.2001
16:87058992:T:C	50	98	0.96	0.4586
16:87059227:C:T	50	100	0.87	0.01035
16:87059551:T:A	50	100	0.99	0.01688
16:87059554:G:A	50	100	0.89	0.02142
16:87059555:G:A	50	100	0.95	0.07026
16:87060141:G:C	50	100	0.95	0.01216
16:87060214:A:G	50	100	0.96	0.07607
16:87060262:G:C	50	98	0.97	0.3971
16:87060361:T:C	50	98	1	0.02197
16:87060515:T:C	50	98	0.96	0.303
16:87061629:T:G	50	96	0.98	0.494
16:87061756:T:G	50	98	0.96	0.1206
16:87061793:C:T	50	96	0.96	0.1505
16:87061938:G:T	50	98	0.95	0.06554
16:87062319:T:C	50	98	0.94	0.2999
16:87062350:T:C	50	98	0.92	0.0532
16:87062356:C:T	50	100	0.96	0.216
16:87062481:T:C	50	100	0.92	0.0167
16:87062661:A:C	50	96	0.92	0.2865
16:87062971:T:G	50	86	0.94	0.4895
16:87063197:A:G	50	96	0.94	0.3535
16:87063315:G:C	50	100	0.83	0.01471
16:87063678:G:A	50	98	0.87	0.08442
16:87063680:A:G	50	90	0.95	0.4602
16:87063771:C:T	50	98	0.92	0.05991
16:87064273:G:A	50	96	0.94	0.1814
16:87064484:G:C	50	98	0.89	0.06264
16:87064877:G:T	50	86	0.86	0.4234
16:87065387:C:T	50	98	0.95	0.07135
16:87066479:C:T	50	96	0.94	0.0541
16:87066518:G:T	50	98	0.94	0.15
16:87066700:C:T	50	92	0.95	0.2433
16:87066872:C:A	50	100	0.94	0.04956
16:87067140:G:T	50	94	0.95	0.3969
16:87067187:G:A	50	100	0.96	0.0138
16:87067219:T:C	50	98	0.95	0.2387
16:87067579:A:G	50	94	0.97	0.2137
16:87067818:G:C	50	96	0.94	0.07208
16:87067846:T:A	50	96	0.94	0.07208
16:87068249:A:C	50	100	0.96	0.01561
16:87068472:G:C	50	98	0.96	0.06245
16:87068758:C:G	50	96	0.95	0.07262
16:87069178:C:T	50	96	0.96	0.1137
16:87069638:A:G	50	94	0.93	0.1138
16:87069663:T:C	50	96	0.97	0.1885
16:87070185:G:A	50	100	0.94	0.04539
16:87070744:G:A	50	96	0.95	0.1552
16:87070793:T:C	50	98	0.93	0.07407
16:87071796:G:A	50	96	0.95	0.1204
16:87071827:G:A	50	100	0.99	0.01779
16:87071836:G:C	50	98	0.94	0.1187
16:87072055:G:A	50	100	0.9	0.06009
16:87072289:G:A	50	100	0.99	0.01761
16:87072293:G:A	50	98	0.98	0.08878
16:87072334:C:G	50	98	0.95	0.1184
16:87072517:C:T	50	98	0.96	0.1609
16:87072530:C:A	50	98	0.98	0.0886
16:87072541:A:T	50	100	0.96	0.06155
16:87072591:G:T	50	100	0.96	0.4178
16:87073201:G:C	50	98	0.95	0.02832
16:87073514:G:A	50	94	0.96	0.3235
16:87073805:T:G	50	98	0.97	0.06627
16:87073954:T:C	50	100	0.94	0.09114
16:87074196:T:C	50	94	0.96	0.1638
16:87074231:T:C	50	98	0.96	0.1861
16:87074524:G:C	50	94	0.96	0.1146
16:87074527:A:G	50	94	0.96	0.2633
16:87074663:G:A	50	100	0.98	0.0158
16:87075039:A:G	50	100	0.98	0.0158
16:87075090:G:A	50	96	0.89	0.0167
16:87075630:G:A	50	100	0.98	0.01126
16:87076688:C:T	50	100	0.94	0.0167
16:87076865:G:A	50	96	0.95	0.1494
16:87076938:C:T	50	100	0.96	0.3353
16:87077215:C:T	49	100	0.94	0.03922
16:87077415:G:A	50	98	0.97	0.1852
16:87077664:T:G	50	100	0.96	0.06699
16:87077713:C:A	50	100	0.94	0.1418
16:87077939:G:A	50	100	0.97	0.3364
16:87078024:A:G	50	100	0.97	0.4443
16:87078062:C:T	50	98	0.98	0.1327
16:87078304:G:T	50	100	0.96	0.1984
16:87078412:C:A	50	100	0.94	0.05828
16:87078475:C:T	50	100	0.97	0.3377
16:87078523:G:A	50	100	0.94	0.03522
16:87078533:C:T	50	98	0.94	0.08297
16:87078558:C:T	50	100	0.96	0.2179
16:87078612:G:C	50	100	0.96	0.01634
16:87078635:C:T	50	100	0.95	0.03014
16:87078715:A:G	50	94	0.96	0.2516
16:87078865:A:C	50	98	0.99	0.0285
16:87078866:G:C	50	98	0.99	0.0285
16:87078903:T:C	50	100	0.88	0.01634
16:87079049:T:C	50	100	0.94	0.1529
16:87079349:T:C	50	100	0.94	0.03522
16:87079778:G:C	50	100	0.97	0.2048
16:87080376:C:T	50	98	0.89	0.01398
16:87080491:C:T	50	100	0.94	0.01616
16:87080667:T:G	50	100	0.95	0.2491
16:87080692:T:G	50	100	0.94	0.05519
16:87080832:A:G	50	100	0.89	0.04521
16:87080872:C:A	50	98	0.94	0.04539
16:87081295:A:G	50	92	0.92	0.216
16:87081681:A:G	50	98	0.9	0.2077
16:87081808:A:G	50	100	0.94	0.01434
16:87081980:G:C	50	88	0.9	0.3907
16:87082098:T:C	50	100	0.85	0.1639
16:87082174:T:C	50	98	0.99	0.1552
16:87082222:T:C	50	100	0.89	0.02378
16:87082526:A:G	50	100	0.93	0.2573
16:87082671:G:A	50	98	0.92	0.1198
16:87082773:T:C	50	100	0.95	0.01271
16:87082812:T:C	50	100	0.94	0.04557
16:87083004:T:C	50	90	0.94	0.3248
16:87083227:T:A	50	98	0.97	0.3404
16:87083498:G:C	50	98	0.96	0.4023
16:87083699:C:T	50	94	0.98	0.4152
16:87083789:G:A	50	100	0.88	0.01017
16:87083793:C:T	50	92	0.96	0.2859
16:87084152:T:C	50	98	0.98	0.3479
16:87084611:C:A	50	100	0.98	0.01997
16:87085685:T:A	50	100	0.92	0.01216
16:87085910:C:A	50	100	0.94	0.01071
16:87085996:T:C	50	98	0.98	0.1837
16:87086412:T:G	50	98	0.94	0.04793
16:87086589:C:A	50	100	0.94	0.03958
16:87086985:T:C	50	100	1	0.02633
16:87087391:C:T	50	96	0.97	0.435
16:87087527:C:G	50	96	0.98	0.3282
16:87087599:T:C	50	100	0.95	0.0768
16:87087795:G:A	50	96	0.98	0.1563
16:87088019:T:C	50	100	0.98	0.3077
16:87088116:T:G	50	98	0.98	0.3698
16:87088328:C:G	50	100	0.98	0.0256
16:87088375:C:T	50	96	0.95	0.1109
16:87088604:G:A	49	100	0.98	0.4212
16:87088630:C:T	50	100	0.9	0.06373
16:87088821:T:C	50	100	0.99	0.3092
16:87088901:A:T	50	100	0.99	0.3145
16:87089299:A:C	50	100	0.99	0.3048
16:87089443:T:G	46	84.8	0.82	0.1498
16:87089451:T:G	49	93.9	0.96	0.4058
16:87089452:T:G	49	98	0.85	0.03322
16:87089457:T:G	50	94	0.96	0.4027
16:87089458:T:G	50	98	0.86	0.03341
16:87089463:T:G	50	98	0.95	0.02687
16:87089477:G:C	47	93.6	0.99	0.3097
16:87089593:T:C	50	98	0.98	0.1623
16:87089805:T:G	50	100	0.99	0.0236
16:87090129:G:C	50	100	1	0.01071
16:87090470:G:C	50	100	0.99	0.01398
16:87090788:T:C	50	98	0.98	0.4455
16:87091193:G:A	50	98	0.97	0.4459
16:87091378:T:C	50	100	0.98	0.0216
16:87091683:T:C	50	100	1	0.0167
16:87092216:G:C	50	94	0.97	0.2277
16:87092460:G:A	50	96	0.98	0.2963
16:87092603:G:C	50	100	0.91	0.1191
16:87092643:C:T	50	100	0.83	0.02469
16:87093702:T:C	50	100	0.98	0.01071
16:87094052:A:G	50	100	0.97	0.2505
16:87094185:A:G	50	100	0.98	0.2378
16:87094626:G:C	50	98	0.97	0.1581
16:87094837:T:C	50	100	0.95	0.01997
16:87094934:G:C	50	98	0.97	0.3261
16:87095172:A:G	50	100	1	0.01035
16:87095593:C:T	50	96	0.98	0.1452
16:87095729:A:T	50	100	0.96	0.01089
16:87096089:C:T	50	100	0.97	0.1227
16:87096167:T:C	50	98	0.98	0.3199
16:87096402:A:T	50	98	0.97	0.1416
16:87096574:G:C	50	100	0.97	0.2369
16:87096576:G:C	50	96	0.97	0.2351
16:87096702:G:A	50	100	0.88	0.01053
16:87096956:A:G	50	100	0.98	0.1278
16:87097117:G:A	50	98	0.96	0.04176
16:87097120:T:C	50	100	0.97	0.2106
16:87097316:C:T	50	100	0.81	0.01162
16:87097412:G:A	50	100	0.98	0.2605
16:87097509:T:A	50	100	0.91	0.02124
16:87097695:C:A	50	100	1	0.01053
16:87097732:G:T	50	100	0.97	0.05501
16:87097829:T:C	50	100	0.96	0.2342
16:87098079:C:A	50	98	0.92	0.1209
16:87098227:T:C	50	96	0.97	0.3168
16:87098572:A:C	50	100	0.95	0.01162
16:87098701:A:C	50	100	0.98	0.08515
16:87099019:C:T	50	98	0.81	0.01398
16:87099092:C:T	50	100	1	0.01144
16:87099147:G:A	50	96	0.95	0.09314
16:87099604:C:T	50	100	0.82	0.0236
16:87100564:G:T	50	100	0.97	0.08479
16:87100566:G:C	50	94	0.96	0.469
16:87100875:T:C	50	100	1	0.01053
16:87101064:G:A	50	100	0.96	0.1267
16:87101700:G:C	50	98	0.93	0.1329
16:87101898:G:A	50	96	0.89	0.1198
16:87102347:A:C	50	98	0.97	0.3509
16:87102494:T:C	50	100	1	0.02487
16:87102557:G:C	50	100	0.99	0.1215
16:87102598:A:G	50	100	0.93	0.02505
16:87102666:T:C	50	100	0.98	0.1516
16:87103163:T:C	50	100	0.98	0.09405
16:87103174:G:A	50	100	0.98	0.09386
16:87103237:T:A	50	98	0.98	0.3553
16:87103804:T:C	50	98	0.97	0.4966
16:87104018:T:G	50	98	0.99	0.1324
16:87104087:T:C	50	100	0.95	0.02578
16:87104267:C:T	50	100	0.99	0.3493
16:87104343:C:G	50	100	0.97	0.337
16:87104384:C:G	50	100	1	0.01089
16:87104663:C:T	50	98	0.98	0.2574
16:87104924:T:A	50	100	0.99	0.01362
16:87105112:T:C	50	100	0.95	0.01943
16:87105180:C:T	50	100	0.99	0.1518
16:87105283:T:C	50	96	0.99	0.3549
16:87105300:A:C	50	100	0.98	0.1422
16:87105323:C:A	50	100	1	0.01089
16:87105506:T:C	50	100	0.99	0.09368
16:87105526:C:A	50	100	0.88	0.02469
16:87105533:C:G	50	100	0.99	0.1454
16:87105578:G:A	50	100	0.98	0.1162
16:87105979:G:A	50	100	0.97	0.114
16:87106122:A:C	50	100	1	0.1017
16:87106491:C:T	50	100	0.99	0.1233
16:87106530:G:T	50	100	0.94	0.01725
16:87106555:G:A	50	100	0.98	0.4686
16:87106881:A:G	50	100	0.95	0.02397
16:87106967:A:G	50	100	0.98	0.1362
16:87107418:T:C	50	98	0.97	0.1271
16:87107721:A:G	50	100	0.98	0.02977
16:87107729:T:C	50	100	0.99	0.1451
16:87107778:T:C	50	98	0.94	0.01344
16:87107837:G:A	50	100	0.99	0.02033
16:87107928:C:T	50	100	0.99	0.1233
16:87108049:A:G	50	98	0.99	0.4464
16:87108166:T:C	50	100	0.93	0.02996
16:87108168:G:T	50	98	0.94	0.02324
16:87108206:T:G	50	100	1	0.01089
16:87108560:C:T	50	100	0.99	0.1716
16:87108846:C:T	50	100	1	0.01906
16:87108863:C:T	50	96	0.92	0.01416
16:87109138:T:A	50	100	0.84	0.03722
16:87109203:G:C	50	100	0.99	0.08279
16:87109331:A:C	50	98	0.97	0.1363
16:87109829:G:A	50	100	1	0.08279
16:87110035:G:A	50	98	0.99	0.3598
16:87110147:G:T	50	100	0.99	0.1209
16:87110199:A:C	50	100	0.98	0.1256
16:87110276:G:C	50	100	0.99	0.4996
16:87110810:A:G	50	100	1	0.1866
16:87110958:C:T	50	100	0.99	0.09405
16:87111476:G:A	50	98	0.98	0.3656
16:87111539:T:C	50	98	0.97	0.134
16:87111837:G:A	50	100	0.98	0.08733
16:87111968:T:C	50	100	1	0.01943
16:87112432:T:C	50	100	0.99	0.03613
16:87112560:G:C	50	100	0.97	0.03068
16:87112604:G:A	50	100	0.98	0.1218
16:87112740:T:G	50	100	0.85	0.01471
16:87112858:C:T	50	100	0.98	0.01089
16:87112879:T:C	50	100	0.98	0.03068
16:87113122:G:A	50	100	0.82	0.01144
16:87113124:C:A	50	98	0.99	0.112
16:87113181:G:C	50	100	0.93	0.01089
16:87113212:G:A	50	98	0.86	0.02124
16:87113287:G:A	50	100	0.88	0.03667
16:87113540:G:T	50	100	0.98	0.3871
16:87113671:G:A	50	100	0.98	0.08115
16:87113673:C:A	50	100	0.98	0.08115
16:87113757:C:T	50	100	0.98	0.08097
16:87113759:G:A	50	100	1	0.03504
16:87113799:A:G	50	100	0.99	0.03068
16:87113980:G:A	50	100	0.99	0.01198
16:87114141:G:C	50	98	0.97	0.1324
16:87114244:C:T	50	98	0.98	0.3994
16:87114848:G:A	50	98	1	0.1133
16:87115097:C:T	50	100	1	0.02415
16:87115143:G:A	50	100	0.98	0.494
16:87115159:A:C	50	100	1	0.01107
16:87115212:G:T	50	100	0.99	0.01126
16:87115287:G:A	50	92	0.95	0.3221
16:87115291:G:A	43	100	0.98	0.09477
16:87115297:G:A	50	98	0.96	0.02342
16:87115315:G:A	50	96	0.98	0.4902
16:87115326:C:G	50	100	0.99	0.1816
16:87115428:G:A	50	100	0.98	0.1759
16:87115495:A:C	50	100	1	0.01144
16:87116014:A:C	50	100	1	0.02288
16:87116061:G:T	50	98	0.94	0.1264
16:87116090:C:T	50	100	0.98	0.08932
16:87116129:G:A	50	100	1	0.01144
16:87116158:G:T	50	100	0.92	0.01997
16:87116210:T:C	50	100	1	0.02288
16:87116428:T:C	50	100	0.98	0.2961
16:87117252:A:G	49	100	1	0.1222
16:87117411:C:G	50	100	1	0.0236
16:87117426:T:C	50	100	0.94	0.04648
16:87117460:G:A	50	100	0.92	0.01162
16:87117567:A:G	50	100	0.98	0.299
16:87117603:T:A	50	100	1	0.01089
16:87117714:A:T	50	100	0.99	0.1206
16:87117792:C:T	50	100	0.99	0.1186
16:87117838:A:G	50	100	0.97	0.4768
16:87117889:C:T	50	98	0.96	0.3259
16:87117908:A:G	50	100	0.96	0.2918
16:87118239:A:G	50	100	0.95	0.4706
16:87118310:G:A	50	100	0.98	0.2805
16:87118363:C:G	50	100	0.98	0.36
16:87118541:A:C	50	98	0.93	0.02778
16:87118589:A:C	50	100	0.96	0.4898
16:87118814:C:G	49	100	0.87	0.0187
16:87118815:G:A	49	100	0.96	0.1354
16:87118980:G:A	50	100	0.98	0.1209
16:87119140:G:A	50	100	0.99	0.01906
16:87119499:T:A	50	100	0.88	0.01852
16:87119529:G:A	49	100	0.97	0.219
16:87119697:C:T	50	98	0.97	0.1732
16:87119707:G:C	50	100	0.83	0.0285
16:87119723:C:G	50	98	0.98	0.1629
16:87120053:C:T	50	100	0.99	0.01906
16:87120198:C:T	50	98	0.96	0.4323
16:87120284:G:A	50	100	0.96	0.08424
16:87120488:C:A	50	98	0.96	0.1198
16:87120747:G:T	50	100	1	0.02378
16:87120961:C:G	50	100	0.98	0.01725
16:87121168:T:C	50	98	0.96	0.2219
16:87121445:G:A	50	100	0.81	0.01489
16:87121778:G:A	50	100	0.97	0.1207
16:87121825:C:G	50	100	0.89	0.01271
16:87121945:C:T	50	100	1	0.01017
16:87122004:G:A	50	96	0.91	0.2865
16:87122297:A:C	50	100	0.83	0.01743
16:87122298:A:T	50	98	0.96	0.03195
16:87122387:A:G	50	98	0.99	0.07988
16:87122789:C:T	50	100	0.99	0.06808
16:87122889:G:A	50	100	0.86	0.01107
16:87123135:G:A	50	96	0.97	0.4252
16:87123151:C:G	50	98	0.96	0.3426
16:87123169:C:G	50	98	1	0.0207
16:87123260:A:G	50	100	0.95	0.01162
16:87123353:C:T	50	100	1	0.01126
16:87123447:G:A	50	100	0.97	0.2122
16:87123573:A:C	50	100	0.96	0.3413
16:87123807:G:A	50	100	1	0.01816
16:87123826:G:A	50	100	1	0.01816
16:87123833:G:A	50	100	0.96	0.2108
16:87124030:G:A	50	100	1	0.01816
16:87124260:A:C	50	100	1	0.01816
16:87124566:G:A	50	100	0.97	0.2144
16:87124637:T:C	47	93.6	0.96	0.4341
16:87124745:G:A	48	91.7	0.99	0.08406
16:87124761:A:G	44	95.5	0.97	0.3106
16:87124789:A:G	50	98	0.91	0.02578
16:87124977:G:A	50	94	0.99	0.09586
16:87125084:A:G	50	98	0.99	0.07716
16:87125172:G:A	50	98	0.94	0.01035
16:87125363:C:A	50	90	0.93	0.3715
16:87125432:C:G	50	100	0.99	0.01126
16:87125591:G:A	50	98	1	0.02033
16:87125631:T:C	50	98	0.96	0.3544
16:87125839:C:G	50	98	0.98	0.2386
16:87126193:G:A	50	100	0.95	0.2042
16:87126360:C:T	50	98	1	0.07534
16:87126834:C:G	50	98	1	0.02033
16:87126875:T:G	50	98	0.98	0.3008
16:87127348:T:C	50	98	0.97	0.2077
16:87127351:T:G	50	100	0.97	0.01107
16:87127383:G:A	50	100	0.95	0.08079
16:87127532:G:C	50	100	1	0.06082
16:87127781:T:C	50	98	1	0.02033
16:87127820:T:C	50	98	1	0.02033
16:87128095:T:C	50	98	0.95	0.02033
16:87128108:C:T	50	98	0.93	0.02524
16:87128178:C:T	50	100	0.92	0.0187
16:87128847:C:T	50	98	0.96	0.2852
16:87129063:G:T	50	100	0.98	0.01017
16:87129065:G:T	50	98	0.97	0.06699
16:87129134:G:A	50	100	0.91	0.04557
16:87129476:G:A	50	88	0.91	0.2872
16:87129647:A:G	50	100	1	0.01053
16:87129681:C:G	50	100	0.97	0.4956
16:87129877:G:C	50	100	0.97	0.1298
16:87130178:G:C	50	100	0.94	0.08152
16:87130487:C:T	50	100	0.97	0.3905
16:87130677:C:T	50	100	1	0.01035
16:87130997:A:G	50	100	0.99	0.01797
16:87131830:C:T	50	100	1	0.01761
16:87132136:A:G	50	98	0.8	0.01126
16:87132338:G:A	50	98	0.95	0.01816
16:87132470:T:C	50	98	0.92	0.10780000000000001
16:87132749:G:A	50	100	0.98	0.1908
16:87132881:T:C	50	100	0.89	0.01779
16:87132921:C:T	50	100	0.89	0.01779
16:87132970:C:T	50	98	0.94	0.1077
16:87133629:T:C	50	98	1	0.02687
16:87133667:G:T	50	98	0.97	0.1966
16:87133714:C:A	50	100	0.9	0.01779
16:87133715:G:C	50	98	0.96	0.01253
16:87133791:C:T	50	100	0.97	0.07789
16:87133931:T:C	50	100	0.97	0.07771
16:87134276:A:G	50	100	0.96	0.3212
16:87134359:T:G	50	100	0.98	0.2052
16:87135289:G:A	50	98	1	0.02741
16:87135413:T:C	50	100	0.99	0.2141
16:87135435:A:G	50	100	0.97	0.1088
16:87135470:G:A	50	100	0.98	0.08061
16:87135741:T:C	50	100	0.99	0.2137
16:87135976:G:A	49	100	0.98	0.08079
16:87135994:C:G	50	100	0.99	0.2137
16:87136487:G:T	50	98	0.95	0.2605
16:87136739:A:G	50	100	0.96	0.368
16:87136762:C:T	50	100	0.88	0.03105
16:87136857:G:C	50	100	0.97	0.0158
16:87137221:C:T	50	100	0.97	0.08406
16:87137809:C:G	50	100	0.96	0.2061
16:87137878:C:T	50	100	0.98	0.06064
16:87138021:C:T	50	100	0.96	0.3858
16:87138023:G:A	50	100	0.96	0.3854
16:87138126:T:C	50	100	0.95	0.2242
16:87138591:A:C	50	100	0.95	0.4183
16:87138645:C:G	50	98	0.97	0.2288
16:87138871:G:A	50	100	0.96	0.3849
16:87138919:G:A	50	98	0.94	0.01779
16:87139019:A:G	50	94	0.97	0.28
16:87139170:T:C	50	100	0.95	0.2075
16:87139625:C:A	50	98	0.92	0.05828
16:87139659:T:G	50	100	0.95	0.254
16:87139684:T:C	50	94	0.92	0.4798
16:87140065:C:G	50	98	0.93	0.05864
16:87140358:C:T	50	98	0.89	0.05755
16:87140559:T:G	50	98	0.89	0.02033
16:87140676:T:C	50	98	0.92	0.02033
16:87141076:G:T	50	100	0.66	0.01035
16:87141145:T:C	50	100	0.93	0.01398
16:87141447:C:T	50	88	0.89	0.2021
16:87142030:G:A	50	82	0.73	0.476
16:87143075:C:T	50	98	0.7	0.01616
16:87143426:G:A	50	94	0.78	0.06826
16:87143820:G:A	50	100	0.84	0.02633
16:87143857:T:C	50	84	0.71	0.1585
16:87143966:C:G	50	100	0.79	0.01452
16:87144156:T:C	50	92	0.78	0.4107
16:87144231:G:A	50	94	0.77	0.4165
16:87144290:A:G	50	88	0.71	0.2872
16:87144911:A:G	50	94	0.85	0.3077
16:87145444:G:T	47	91.5	0.92	0.3397
16:87145457:G:A	47	91.5	0.92	0.3397
16:87145496:G:A	50	96	0.94	0.3666
16:87145524:C:T	50	100	0.88	0.01289
16:87145536:G:A	50	96	0.95	0.3388
16:87145574:C:A	50	96	0.96	0.3261
16:87145632:G:C	50	96	0.95	0.3609
16:87145689:A:G	50	94	0.97	0.3767
16:87145697:G:A	50	96	0.96	0.3384
16:87145904:A:G	50	98	0.97	0.329
16:87146222:G:T	50	98	0.98	0.3426
16:87146233:C:T	50	100	1	0.01271
16:87146414:A:C	50	98	0.98	0.3426
16:87146415:G:A	50	98	0.98	0.3426
16:87146472:C:T	50	98	0.99	0.3431
16:87146525:C:G	50	100	0.97	0.03032
16:87146578:A:T	50	98	0.99	0.3431
16:87146712:C:G	50	98	0.99	0.3433
16:87146717:C:T	50	98	0.99	0.3433
16:87146782:A:C	50	98	0.99	0.3704
16:87146852:G:C	50	100	0.98	0.02651
16:87146995:C:T	50	100	0.95	0.05483
16:87147045:G:C	50	100	0.95	0.01053
16:87147069:C:A	50	100	0.97	0.01652
16:87147075:T:C	50	98	0.98	0.4372
16:87147076:G:A	50	100	0.99	0.3439
16:87147271:C:T	50	100	0.98	0.05792
16:87147322:A:T	50	100	0.98	0.0581
16:87147347:C:T	50	98	0.99	0.2571
16:87147393:T:C	50	100	1	0.2959
16:87147498:G:A	50	98	0.99	0.3293
16:87147660:G:T	50	100	0.97	0.01053
16:87147669:C:T	50	98	0.99	0.01979
16:87148001:G:C	50	98	0.99	0.3266
16:87148122:A:C	50	98	1	0.3891
16:87148139:G:A	50	100	1	0.01307
16:87148143:G:A	50	98	1	0.2867
16:87148181:G:A	50	100	0.97	0.03086
16:87148197:T:C	50	98	1	0.3994
16:87148215:G:C	50	98	1	0.3729
16:87148246:G:A	50	98	1	0.3887
16:87148335:T:C	50	98	1	0.3871
16:87148446:G:A	50	98	1	0.3887
16:87148450:G:A	50	98	1	0.3887
16:87148453:G:A	50	98	1	0.3887
16:87148490:G:T	50	100	1	0.287
16:87148751:T:A	50	98	0.98	0.01906
16:87148923:A:G	50	98	1	0.3891
16:87148958:G:A	50	98	0.99	0.3415
16:87148975:C:T	50	98	1	0.3117
16:87149085:A:G	50	98	1	0.3998
16:87149194:A:G	50	100	0.99	0.01053
16:87149216:A:G	50	98	1	0.4001
16:87149223:T:A	50	98	1	0.4001
16:87149434:A:G	50	98	1	0.4001
16:87149599:G:A	50	84	0.98	0.374
16:87149686:A:G	50	100	1	0.28
16:87149754:T:C	50	98	1	0.4003
16:87149904:C:T	50	100	1	0.2934
16:87150146:T:C	50	100	1	0.2796
16:87150434:G:T	50	98	0.98	0.02505
16:87150451:T:C	50	100	1	0.3943
16:87150489:G:A	50	100	0.88	0.09459
16:87150596:C:G	50	100	1	0.2796
16:87150712:A:G	50	98	1	0.3117
16:87150760:G:A	50	100	1	0.2731
16:87150872:G:C	50	98	0.97	0.1861
16:87151029:T:C	50	100	1	0.2732
16:87151128:C:T	50	98	1	0.3117
16:87151236:G:A	50	100	0.99	0.01017
16:87151582:T:G	50	100	0.98	0.02288
16:87151656:G:A	50	100	1	0.01017
16:87151708:G:C	50	100	0.99	0.3489
16:87151739:C:T	50	98	1	0.283
16:87151854:G:A	50	100	1	0.2711
16:87151916:C:T	50	100	0.92	0.0138
16:87152297:G:T	50	100	0.99	0.3201
16:87152423:G:A	50	100	1	0.2829
16:87152655:G:C	50	100	1	0.01053
16:87152712:G:A	50	100	1	0.2734
16:87152747:T:A	50	100	0.99	0.3649
16:87152788:C:T	50	98	0.92	0.138
16:87153549:C:A	49	100	1	0.0167
16:87153848:C:G	50	100	1	0.2958
16:87154105:T:C	50	100	1	0.297
16:87154326:A:C	50	98	1	0.3308
16:87154500:T:C	50	100	1	0.3174
16:87154600:C:A	50	100	0.98	0.3277
16:87154684:A:G	50	100	0.98	0.03177
16:87154882:C:T	50	100	1	0.2972
16:87154945:A:T	50	98	0.89	0.08061
16:87154956:A:G	50	100	0.6	0.01525
16:87155026:A:G	50	100	0.6	0.01525
16:87155230:T:A	50	100	1	0.2958
16:87155272:G:T	50	100	1	0.3095
16:87155477:G:A	50	100	0.95	0.0138
16:87155483:C:T	50	100	0.99	0.3281
16:87155796:A:G	50	100	1	0.2896
16:87155916:A:G	49	100	0.99	0.03322
16:87156033:C:G	50	100	0.99	0.3063
16:87156070:T:C	50	100	1	0.2977
16:87156137:G:C	50	100	0.96	0.1801
16:87156472:A:G	50	98	0.99	0.3272
16:87156775:C:T	50	100	0.98	0.3135
16:87157039:G:A	50	100	0.99	0.3007
16:87157124:T:C	50	100	0.98	0.2945
16:87157195:G:A	50	100	0.96	0.1469
16:87157318:A:G	50	100	0.98	0.3141
16:87157354:C:G	49	100	0.97	0.2874
16:87157355:G:A	50	98	0.96	0.2861
16:87157402:T:C	50	100	0.98	0.2894
16:87157560:T:C	50	100	0.98	0.2727
16:87157718:A:G	50	100	0.99	0.2874
16:87157941:G:A	50	100	0.99	0.3017
16:87157979:C:A	50	98	0.98	0.3143
16:87158251:T:C	50	100	0.98	0.05174
16:87158376:C:T	50	100	0.98	0.3061
16:87158451:A:G	50	100	0.94	0.01525
16:87158586:C:G	50	100	0.99	0.301
16:87158623:G:A	50	100	1	0.01362
16:87159478:T:C	50	98	0.89	0.08007
16:87159521:G:A	50	100	0.97	0.3361
16:87159561:A:G	50	100	0.97	0.3037
16:87159629:A:G	50	100	1	0.01071
16:87160093:A:G	50	100	0.96	0.3025
16:87160288:T:C	50	100	1	0.01089
16:87160331:T:C	50	100	1	0.01071
16:87160456:T:C	50	96	0.89	0.1556
16:87160588:A:G	50	100	0.98	0.3201
16:87160590:G:T	50	100	1	0.01943
16:87160695:G:A	50	100	1	0.01852
16:87160717:C:T	50	100	0.99	0.3197
16:87161283:G:A	50	100	1	0.01943
16:87161284:C:T	50	98	0.97	0.4216
16:87161308:G:C	50	100	0.99	0.2996
16:87161323:G:C	50	100	0.98	0.299
16:87161325:G:A	50	100	1	0.01924
16:87161343:T:C	50	100	0.99	0.01235
16:87161557:G:A	50	100	0.99	0.03159
16:87161895:T:G	50	100	0.98	0.01471
16:87161962:T:C	50	100	0.98	0.4172
16:87161983:G:A	50	98	0.97	0.3232
16:87162004:T:C	50	100	0.93	0.03159
16:87162278:C:T	50	92	0.66	0.02505
16:87162389:A:C	50	100	0.96	0.03649
16:87162485:G:T	50	100	1	0.01398
16:87162491:C:T	50	96	0.85	0.03322
16:87162548:C:T	49	100	0.8	0.01071
16:87162620:A:G	49	95.9	0.77	0.01253
16:87163355:T:C	50	100	0.99	0.02778
16:87164066:G:A	50	86	0.94	0.3558
16:87164386:G:C	50	100	0.93	0.2796
16:87164526:G:A	50	100	0.92	0.1069
16:87164806:T:C	50	100	1	0.01688
16:87164907:C:T	50	100	0.97	0.04739
16:87165240:C:T	50	98	0.99	0.05465
16:87165287:A:G	49	95.9	0.92	0.2805
16:87165432:T:C	50	98	0.93	0.274
16:87165497:A:G	50	100	0.98	0.0285
16:87165514:A:G	50	100	1	0.01707
16:87165780:C:G	50	100	1	0.01362
16:87165969:T:G	50	100	0.89	0.01943
16:87166027:T:C	50	100	0.97	0.01017
16:87166053:C:T	50	98	0.97	0.05483
16:87166429:A:G	50	86	0.78	0.4143
16:87166916:A:T	50	100	0.76	0.09041
16:87167356:G:A	50	100	0.92	0.07643
16:87167502:T:C	50	100	0.95	0.09041
16:87167711:A:G	50	100	0.6	0.01071
16:87168051:G:A	50	100	0.86	0.03304
16:87168122:T:C	50	98	0.94	0.4125
16:87168203:G:C	50	98	0.88	0.3195
16:87168490:C:T	50	98	0.94	0.4201
16:87168551:G:A	50	98	0.85	0.1447
16:87168594:G:C	50	96	0.94	0.4192
16:87168659:C:A	50	94	0.78	0.03322
16:87168822:C:T	50	98	0.93	0.3735
16:87168932:T:C	50	100	0.99	0.01471
16:87169081:C:T	50	100	0.88	0.0158
16:87169104:G:C	50	100	0.9	0.04575
16:87169250:C:T	50	100	0.73	0.01725
16:87169564:C:T	50	98	0.9	0.3255
16:87169760:T:G	50	100	0.88	0.3304
16:87170163:G:C	50	96	0.9	0.1712
16:87170717:T:C	50	98	0.93	0.254
16:87170743:G:C	50	100	0.94	0.03359
16:87170816:T:C	50	100	0.92	0.02324
16:87170981:T:G	50	100	0.86	0.1077
16:87171005:C:A	50	100	0.85	0.09223
16:87171066:C:T	50	96	0.92	0.2771
16:87171312:C:T	50	100	0.99	0.03159
16:87171328:C:T	50	100	0.99	0.01507
16:87171556:C:G	50	100	0.98	0.04956
16:87171830:A:G	50	100	0.97	0.03214
16:87171884:G:A	50	100	0.99	0.01035
16:87171890:G:C	50	100	0.99	0.01035
16:87171891:T:G	50	92	0.96	0.374
16:87171999:C:T	50	98	0.92	0.154
16:87172000:A:G	50	98	0.86	0.05065
16:87172065:T:A	50	98	0.96	0.3814
16:87172195:C:G	50	98	0.96	0.3716
16:87172522:T:C	50	100	1	0.01416
16:87172799:A:G	49	98	0.94	0.1487
16:87172856:T:C	50	100	0.95	0.2393
16:87172878:C:A	50	100	1	0.01489
16:87173159:C:G	50	98	0.91	0.05156
16:87173164:C:T	50	98	0.99	0.07716
16:87173219:T:G	50	98	0.99	0.07734
16:87173534:C:A	50	100	0.81	0.02578
16:87173643:G:A	50	98	0.99	0.07771
16:87173650:T:C	50	98	0.99	0.07789
16:87173820:C:G	50	98	0.99	0.07789
16:87173856:T:C	50	98	0.99	0.07807
16:87173883:G:T	50	98	0.99	0.07807
16:87173898:G:C	50	98	0.99	0.07807
16:87173902:G:T	50	100	0.98	0.01017
16:87173903:G:T	50	98	0.99	0.07807
16:87173946:G:A	50	98	0.99	0.07807
16:87173999:C:T	50	98	0.96	0.37
16:87174000:G:A	50	98	0.99	0.07807
16:87174015:G:A	50	98	0.98	0.07825
16:87174162:T:C	50	100	0.98	0.06391
16:87174223:G:A	50	98	0.95	0.3709
16:87174267:C:T	50	100	1	0.08951
16:87174304:T:C	50	100	1	0.08951
16:87174338:C:T	50	100	0.9	0.01652
16:87174369:A:C	50	100	0.92	0.05229
16:87174468:G:A	50	100	0.72	0.02669
16:87174519:T:C	50	100	1	0.01289
16:87174548:C:T	50	100	1	0.0886
16:87174633:G:A	47	100	0.94	0.2416
16:87174657:T:A	43	100	0.88	0.0256
16:87174665:T:A	42	97.6	0.99	0.01053
16:87174674:T:A	48	97.9	0.94	0.04085
16:87174695:C:T	49	100	0.99	0.01053
16:87174732:G:C	50	98	1	0.0886
16:87174925:A:T	50	100	1	0.08987
16:87174960:G:A	50	100	1	0.08987
16:87174989:G:A	50	100	1	0.09005
16:87175109:G:A	50	98	0.94	0.1558
16:87175187:C:G	50	100	0.98	0.01434
16:87175243:G:T	50	100	0.98	0.01053
16:87175327:C:T	50	100	1	0.08987
16:87175417:C:T	50	100	0.86	0.03159
16:87175886:A:G	50	98	0.82	0.02306
16:87175901:T:C	50	100	0.96	0.05029
16:87175910:A:C	50	100	0.96	0.01071
16:87176211:C:A	50	98	0.92	0.2603
16:87176315:C:G	50	100	0.96	0.05047
16:87176505:A:G	50	100	0.99	0.07571
16:87176541:C:G	50	100	0.85	0.03014
16:87176568:G:C	50	100	0.92	0.2602
16:87176654:A:G	50	100	0.91	0.1699
16:87176757:G:C	50	100	0.88	0.1658
16:87177654:A:G	50	98	0.79	0.02524
16:87177925:G:T	50	100	0.93	0.114
16:87178000:G:A	50	100	0.86	0.02923
16:87178010:G:A	50	100	0.76	0.01362
16:87178073:G:T	50	98	0.93	0.3235
16:87178356:C:A	50	100	0.9	0.01053
16:87178357:G:C	50	98	0.89	0.4423
16:87178706:C:G	36	91.7	0.82	0.3027
16:87179015:C:A	50	96	0.75	0.03667
16:87179504:G:C	50	100	0.91	0.3602
16:87179523:G:A	50	98	0.84	0.0276
16:87179532:C:T	50	100	0.72	0.01271
16:87179787:G:A	50	98	0.96	0.0846
16:87180320:T:C	50	98	0.93	0.1696
16:87180423:T:C	50	98	0.95	0.4047
16:87180527:A:C	50	98	0.96	0.08751
16:87181152:C:T	49	100	0.95	0.08497
16:87181156:A:G	50	98	0.66	0.03014
16:87181337:C:T	50	98	0.96	0.4036
16:87181472:A:G	50	100	0.94	0.2235
16:87181500:G:A	50	100	0.65	0.01053
16:87181532:G:A	50	98	0.98	0.01017
16:87181777:G:A	50	100	0.75	0.02179
16:87181846:C:T	50	100	0.92	0.02959
16:87182008:C:A	50	100	0.83	0.01489
16:87182259:T:C	50	100	0.92	0.02378
16:87182718:G:A	50	98	0.96	0.08715
16:87182798:A:T	50	100	0.94	0.2222
16:87182871:G:A	50	100	0.84	0.2353
16:87183141:T:A	50	98	0.95	0.341
16:87183390:G:A	50	98	0.85	0.01489
16:87183421:G:A	50	98	0.85	0.01471
16:87183439:C:T	50	98	0.94	0.3043
16:87183468:C:G	50	100	0.88	0.01235
16:87183776:C:T	50	96	0.96	0.3981
16:87184097:T:C	50	96	0.82	0.2389
16:87184423:G:A	50	98	0.95	0.01107
16:87184527:G:C	50	98	0.95	0.01289
16:87184528:G:T	50	98	0.94	0.321
16:87184598:G:T	50	98	0.95	0.08751
16:87184905:C:T	50	98	0.94	0.3782
16:87184943:C:A	50	94	0.91	0.2732
16:87184993:A:G	49	95.9	0.88	0.0472
16:87185004:T:C	50	98	0.95	0.01126
16:87185030:T:A	49	100	0.91	0.2315
16:87185112:G:A	50	96	0.92	0.2636
16:87185446:C:T	50	94	0.87	0.3088
16:87185589:C:G	50	94	0.88	0.3509
16:87185632:G:C	50	98	0.87	0.3332
16:87185640:T:A	50	98	0.87	0.3381
16:87185672:A:G	50	98	0.86	0.3495
16:87185775:C:T	50	100	0.97	0.01634
16:87185820:T:C	50	96	0.87	0.1834
16:87186091:A:G	50	88	0.69	0.3727
16:87186323:C:T	50	98	0.92	0.02342
16:87186353:T:A	50	100	0.93	0.1077
16:87186614:A:C	50	100	0.93	0.2215
16:87186630:C:T	50	100	0.8	0.0463
16:87186660:T:C	50	98	0.92	0.132
16:87186792:A:G	50	100	0.9	0.05247
16:87186798:G:A	50	100	0.79	0.05356
16:87186885:G:C	50	100	0.87	0.03831
16:87186887:T:C	50	100	0.9	0.05247
16:87187019:T:C	50	100	0.99	0.0167
16:87187028:G:A	50	96	0.94	0.157
16:87187107:G:A	48	100	0.81	0.05374
16:87187214:G:C	50	100	0.88	0.02487
16:87187229:T:C	50	98	0.96	0.1598
16:87187236:G:A	50	100	0.89	0.06118
16:87187298:G:T	50	100	0.9	0.4165
16:87187313:T:G	50	100	0.9	0.4165
16:87187368:C:T	50	100	0.9	0.2062
16:87187381:T:C	50	98	0.91	0.05138
16:87187527:G:C	50	98	0.98	0.1603
16:87187555:G:T	50	100	0.95	0.0532
16:87187715:C:T	48	97.9	0.95	0.05919
16:87187742:G:A	48	100	0.95	0.05174
16:87187754:G:A	50	96	0.93	0.4129
16:87187780:G:A	48	100	0.95	0.08079
16:87187826:G:A	46	87	0.83	0.01598
16:87187859:G:T	43	97.7	0.93	0.3571
16:87188004:A:G	49	98	0.97	0.2141
16:87188069:T:C	48	97.9	0.98	0.1619
16:87188093:G:T	48	100	0.85	0.01634
16:87188095:G:C	48	100	0.97	0.0532
16:87188109:G:A	49	98	1	0.01543
16:87188231:T:G	50	100	0.96	0.05356
16:87188377:C:G	49	100	0.94	0.08842
16:87188390:C:T	50	100	0.95	0.05174
16:87188396:C:G	50	100	0.9	0.05592
16:87188426:G:A	49	98	0.93	0.06536
16:87188547:G:A	50	100	0.95	0.3551
16:87188688:A:C	50	98	0.98	0.2171
16:87188938:G:A	50	100	0.96	0.05574
16:87189009:C:A	50	100	0.98	0.1988
16:87189145:T:C	50	100	0.98	0.05392
16:87189181:C:G	50	100	0.98	0.05392
16:87189281:A:G	50	100	0.97	0.04793
16:87189293:C:G	50	100	0.9	0.01616
16:87189369:T:C	50	100	0.98	0.05428
16:87189377:G:A	50	100	1	0.1619
16:87189390:C:G	50	100	0.99	0.2162
16:87189546:A:G	50	100	0.98	0.05428
16:87189567:G:C	50	100	0.99	0.2008
16:87189868:G:C	50	100	0.87	0.01707
16:87189980:G:A	50	100	1	0.1625
16:87189998:T:C	50	100	0.96	0.05664
16:87190475:G:A	50	100	1	0.1618
16:87190488:A:G	50	100	1	0.1373
16:87190508:T:C	50	100	1	0.07898
16:87190526:A:C	50	98	0.99	0.4869
16:87190588:C:T	50	100	1	0.1049
16:87190687:A:G	50	98	0.98	0.494
16:87190900:T:G	50	100	1	0.01779
16:87191010:C:T	50	100	0.98	0.03958
16:87191036:G:A	50	98	0.99	0.4789
16:87191249:T:C	50	98	0.99	0.3589
16:87191251:G:A	50	98	0.98	0.4306
16:87191324:C:G	50	98	1	0.3586
16:87191495:G:A	50	98	1	0.4789
16:87191533:C:T	50	98	1	0.4789
16:87191537:A:G	50	98	1	0.4789
16:87191618:C:A	50	100	0.96	0.04702
16:87191658:C:T	50	98	1	0.4791
16:87191728:C:G	50	100	1	0.05664
16:87191825:G:A	50	98	1	0.4793
16:87191867:G:A	50	98	1	0.4791
16:87192084:G:C	50	98	1	0.3584
16:87192201:A:G	50	100	1	0.01761
16:87192218:C:G	50	98	1	0.3488
16:87192600:T:C	50	98	0.99	0.48
16:87192715:G:C	50	100	0.98	0.04067
16:87192802:G:A	50	100	0.97	0.03994
16:87193111:A:C	50	98	1	0.348
16:87193237:C:G	50	98	1	0.3493
16:87193329:T:A	46	87	0.91	0.07317
16:87193335:T:C	41	87.8	0.89	0.1943
16:87193349:C:T	47	93.6	0.82	0.03831
16:87193365:T:C	49	93.9	0.73	0.05864
16:87193403:G:T	48	95.8	0.88	0.1719
16:87193405:G:T	50	96	0.69	0.0768
16:87193418:G:A	48	95.8	0.99	0.07317
16:87193440:G:T	50	98	0.99	0.4388
16:87193495:C:T	50	100	0.97	0.04085
16:87193550:A:T	50	98	1	0.3495
16:87193637:T:C	50	100	0.97	0.04085
16:87193791:G:A	50	98	0.99	0.4388
16:87194558:G:A	50	98	1	0.3493
16:87194616:A:C	50	96	0.97	0.2994
16:87194699:A:G	50	98	0.96	0.04793
16:87194820:T:C	50	98	0.99	0.0748
16:87195426:G:A	50	98	0.94	0.07135
16:87195450:G:A	50	100	0.97	0.0463
16:87195466:G:A	50	98	0.94	0.07135
16:87195584:T:G	50	98	0.78	0.01344
16:87195712:A:G	50	98	1	0.3406
16:87195738:A:C	50	98	1	0.4793
16:87195829:C:T	50	98	1	0.3479
16:87196019:C:T	50	98	1	0.03068
16:87196133:A:G	50	98	1	0.3486
16:87196315:C:T	50	100	0.9	0.02197
16:87196405:C:G	50	98	0.97	0.04684
16:87196462:C:G	50	98	0.97	0.1191
16:87196489:G:C	50	100	0.85	0.1064
16:87196564:G:C	50	98	0.99	0.3437
16:87196618:T:A	50	98	1	0.3475
16:87196782:C:A	50	96	1	0.341
16:87196908:T:G	50	100	0.97	0.05792
16:87196931:T:C	50	100	0.96	0.2135
16:87197023:C:T	50	98	0.9	0.04666
16:87197241:G:A	50	100	0.84	0.02324
16:87197554:T:C	50	100	0.99	0.4332
16:87197893:C:T	50	100	0.99	0.4328
16:87198595:A:G	50	100	0.95	0.04593
16:87198777:C:T	50	98	0.98	0.4875
16:87199295:A:G	50	98	0.87	0.04811
16:87199579:A:C	50	100	0.98	0.4283
16:87199852:G:A	50	100	0.87	0.02288
16:87199910:G:A	50	100	0.98	0.4452
16:87200332:C:G	50	100	0.98	0.3415
16:87200371:T:C	50	100	0.98	0.04975
16:87200420:A:T	50	100	0.97	0.04993
16:87200462:C:T	50	100	0.99	0.01434
16:87200857:G:T	50	100	0.98	0.05011
16:87200952:C:T	50	100	0.98	0.08842
16:87201042:T:G	50	100	0.98	0.1073
16:87201106:C:T	50	100	0.98	0.3782
16:87201186:C:G	50	100	0.99	0.01416
16:87201236:C:G	50	100	0.98	0.02524
16:87201241:C:T	50	100	0.98	0.03849
16:87201247:C:G	50	100	0.99	0.05428
16:87201349:G:A	50	100	0.96	0.08842
16:87201425:C:T	50	94	0.93	0.07534
16:87201461:T:C	50	98	0.98	0.1049
16:87201467:C:G	50	100	0.97	0.04539
16:87201585:T:G	50	100	0.98	0.1049
16:87201592:G:A	50	100	0.98	0.03123
16:87201599:C:T	50	100	0.98	0.1049
16:87201647:T:C	50	100	0.98	0.1049
16:87201650:C:T	50	100	0.98	0.1049
16:87201691:T:G	50	100	0.99	0.1291
16:87201696:G:A	50	100	0.99	0.1291
16:87201798:T:G	50	100	0.97	0.05483
16:87201811:T:C	50	100	0.98	0.05465
16:87201883:T:G	50	100	0.98	0.05465
16:87202261:G:A	50	100	0.97	0.4027
16:87202293:C:G	50	100	0.99	0.1275
16:87202310:G:A	50	100	0.97	0.4584
16:87202360:A:G	50	100	0.97	0.4613
16:87202406:T:G	50	100	0.97	0.3566
16:87202476:A:G	50	100	0.98	0.3655
16:87202528:C:G	50	100	0.99	0.06354
16:87202725:A:G	50	100	0.98	0.4599
16:87202749:G:A	50	100	0.96	0.03813
16:87202758:G:C	50	100	0.98	0.4782
16:87202777:G:C	50	100	0.97	0.4268
16:87202879:G:A	49	98	0.98	0.04575
16:87202941:C:G	49	100	0.87	0.01797
16:87203151:C:G	50	98	0.97	0.1503
16:87203229:C:G	50	100	0.97	0.06972
16:87203312:T:C	50	100	0.96	0.01816
16:87203335:A:G	50	100	0.96	0.07698
16:87203338:G:A	50	100	0.99	0.03195
16:87203341:G:A	50	100	0.96	0.1963
16:87203491:C:A	50	100	0.98	0.3914
16:87203833:T:C	50	100	0.96	0.06917
16:87203962:C:T	50	100	0.91	0.2977
16:87204257:G:A	50	100	0.97	0.4719
16:87204290:A:C	50	100	0.87	0.02996
16:87204663:T:G	50	100	0.97	0.01852
16:87204932:G:C	50	100	0.95	0.2367
16:87205004:A:T	50	100	0.95	0.4523
16:87205318:T:C	50	98	0.84	0.09604
16:87206137:A:G	50	100	0.96	0.3553
16:87206542:G:T	50	100	0.96	0.3738
16:87206923:A:T	50	98	0.94	0.3656
16:87207079:C:A	50	100	0.78	0.02651
16:87207105:C:A	50	98	0.93	0.366
16:87207180:G:A	50	100	0.9	0.03105
16:87207196:A:G	50	100	0.97	0.05084
16:87207548:G:T	50	100	0.9	0.01961
16:87207597:C:T	50	96	0.95	0.321
16:87207626:T:G	50	100	0.98	0.1676
16:87208070:C:G	50	100	0.97	0.3019
16:87208302:G:A	50	100	0.94	0.02052
16:87208464:G:C	50	100	1	0.01071
16:87208734:T:C	50	100	0.96	0.06409
16:87208851:T:G	50	100	0.96	0.03413
16:87208861:T:C	50	98	0.91	0.06954
16:87208988:C:T	50	100	0.98	0.05084
16:87208989:C:T	50	100	0.97	0.2387
16:87209195:A:G	50	100	0.95	0.02705
16:87209275:G:A	50	98	0.93	0.01307
16:87209845:T:G	50	98	0.93	0.146
16:87209866:T:C	50	98	0.93	0.1598
16:87209949:A:G	50	100	0.97	0.05084
16:87209950:T:C	50	100	1	0.01634
16:87210131:G:A	50	100	0.97	0.08188
16:87210173:G:A	49	100	0.97	0.1993
16:87210341:G:T	50	100	0.98	0.05501
16:87210457:T:G	50	100	0.99	0.1462
16:87210940:C:T	50	100	1	0.05065
16:87211051:A:G	50	98	0.98	0.4762
16:87211109:A:G	50	100	0.99	0.08206
16:87211161:G:A	50	100	1	0.01652
16:87211549:C:T	50	100	0.98	0.2967
16:87211908:C:G	50	100	0.99	0.2967
16:87212005:G:C	50	100	1	0.1589
16:87212071:C:A	50	100	1	0.03395
16:87212125:G:A	50	94	0.96	0.3684
16:87212263:C:T	50	100	1	0.01434
16:87212312:G:C	50	100	1	0.1463
16:87212432:G:T	50	100	1	0.2965
16:87212553:T:C	50	98	0.99	0.1997
16:87212788:C:A	50	98	0.97	0.3925
16:87213002:C:T	50	96	0.96	0.3849
16:87213254:T:C	50	98	0.95	0.2375
16:87213508:T:C	50	100	1	0.01634
16:87214139:A:G	50	92	0.84	0.1202
16:87214216:G:C	50	100	0.96	0.2718
16:87214224:G:A	50	100	1	0.02524
16:87214279:G:A	50	100	1	0.2573
16:87214523:C:T	50	100	1	0.01416
16:87214528:C:T	50	100	0.98	0.4572
16:87214706:C:T	50	100	1	0.06718
16:87214736:C:T	50	100	1	0.06718
16:87214738:G:T	50	100	1	0.232
16:87214767:C:T	50	98	0.72	0.03068
16:87214900:C:T	50	100	0.97	0.1988
16:87214995:A:G	50	100	1	0.232
16:87215006:C:T	50	98	1	0.2576
16:87215084:C:T	50	96	0.98	0.4546
16:87215357:G:T	50	100	1	0.232
16:87215452:A:G	50	100	1	0.1467
16:87215460:A:G	50	98	0.98	0.4419
16:87215485:C:A	50	100	0.97	0.07153
16:87215517:C:A	50	100	0.99	0.2328
16:87215660:T:G	50	100	1	0.232
16:87215661:T:G	50	100	1	0.2322
16:87215699:C:T	50	100	0.97	0.4301
16:87215948:A:C	50	100	0.91	0.02179
16:87216022:A:T	50	100	1	0.09259
16:87216112:G:A	50	100	1	0.09713
16:87216124:C:T	50	100	0.82	0.03214
16:87216141:C:T	50	100	1	0.09713
16:87216188:C:T	50	100	0.97	0.07153
16:87216299:G:A	50	100	1	0.09277
16:87216376:C:T	50	100	1	0.2569
16:87216413:C:T	50	100	0.98	0.468
16:87216466:T:C	50	100	0.74	0.02015
16:87216621:C:T	50	98	0.99	0.2709
16:87216637:G:A	50	100	1	0.1058
16:87216913:A:G	50	100	0.97	0.3842
16:87216938:G:A	50	100	0.99	0.08079
16:87217044:C:T	50	100	0.99	0.02723
16:87217354:G:C	50	100	0.99	0.02723
16:87217386:A:G	50	100	0.97	0.07135
16:87217428:C:G	50	100	1	0.0216
16:87217466:C:A	50	100	0.99	0.1469
16:87217545:C:G	50	100	0.98	0.1895
16:87218821:A:G	50	98	0.96	0.2609
16:87218898:G:A	50	100	1	0.0728
16:87219046:C:T	50	98	0.99	0.1149
16:87219092:T:A	50	98	0.98	0.2633
16:87219255:A:G	50	100	0.98	0.1627
16:87219261:A:T	50	100	0.98	0.1516
16:87219453:A:G	50	100	1	0.01489
16:87219527:G:A	49	100	0.86	0.0138
16:87219599:G:A	50	100	0.93	0.01398
16:87219649:G:A	50	100	0.99	0.1106
16:87219671:G:A	50	100	0.96	0.0138
16:87219855:T:C	50	98	0.99	0.1104
16:87219951:T:C	50	100	0.99	0.02142
16:87220039:G:A	50	100	0.98	0.1616
16:87220218:T:C	50	100	1	0.09459
16:87220240:C:T	50	100	1	0.09459
16:87220414:C:G	50	100	0.99	0.01017
16:87220540:G:C	50	100	0.99	0.0216
16:87220619:T:C	50	100	1	0.07317
16:87220721:A:C	50	100	0.95	0.08025
16:87220752:A:G	50	100	0.98	0.0216
16:87220767:G:A	50	100	0.97	0.2914
16:87220804:T:C	50	100	0.98	0.0216
16:87220886:C:T	50	100	0.98	0.1894
16:87220907:G:C	50	100	0.98	0.02705
16:87220912:G:A	50	100	0.98	0.0216
16:87220950:A:G	50	100	1	0.01525
16:87221011:T:G	50	100	0.98	0.02705
16:87221043:A:G	50	100	0.98	0.1895
16:87221541:T:A	50	98	0.83	0.01398
16:87221704:G:A	50	98	0.98	0.3602
16:87221904:A:C	50	100	1	0.0797
16:87222147:C:T	47	93.6	0.76	0.07153
16:87222152:T:C	44	86.4	0.74	0.07843
16:87222200:C:T	41	85.4	0.84	0.2084
16:87222224:T:C	49	89.8	0.94	0.4497
16:87222236:C:G	50	94	0.97	0.07117
16:87222320:T:C	43	100	0.93	0.02397
16:87222543:C:A	50	96	0.86	0.134
16:87223087:G:A	50	100	1	0.07153
16:87223284:T:C	50	100	1	0.01434
16:87223293:G:A	50	100	0.98	0.02106
16:87223652:C:T	50	100	0.97	0.1565
16:87224214:C:T	50	100	0.97	0.4733
16:87224482:A:G	50	100	0.97	0.43120000000000003
16:87224573:C:T	49	93.9	0.86	0.1247
16:87224683:A:G	50	100	0.88	0.03032
16:87225219:G:A	50	100	0.99	0.05392
16:87225323:G:C	50	100	0.96	0.2012
16:87225697:T:A	50	98	0.88	0.08588
16:87225741:G:C	50	96	0.89	0.07262
16:87226048:G:T	50	100	0.95	0.2128
16:87226167:G:A	50	100	0.92	0.01198
16:87226193:T:C	50	98	0.94	0.2574
16:87226250:A:G	50	100	0.96	0.4454
16:87226314:C:G	50	100	0.97	0.4473
16:87226333:C:T	50	100	0.97	0.4477
16:87226519:T:G	50	100	0.94	0.01816
16:87226544:G:A	50	100	0.91	0.02378
16:87226699:G:A	50	100	0.87	0.01216
16:87227577:C:A	50	98	0.95	0.4385
16:87227593:C:G	50	100	0.96	0.4586
16:87227785:G:A	50	100	0.85	0.01216
16:87228038:T:C	50	98	0.95	0.4768
16:87228232:T:C	50	98	0.96	0.2231
16:87228595:G:A	50	98	0.87	0.02905
16:87228625:T:C	50	98	0.96	0.2226
16:87228925:C:T	50	96	0.93	0.3086
16:87229036:T:C	50	100	0.93	0.4817
16:87229849:G:A	50	100	0.81	0.01071
16:87229915:C:T	50	100	0.85	0.02342
16:87230715:T:C	50	96	0.89	0.201
16:87230779:T:C	50	98	0.89	0.4684
16:87230928:G:A	50	100	0.86	0.2366
16:87231524:C:T	50	96	0.77	0.03631
16:87231852:A:G	30	100	0.82	0.01979
16:87231868:A:G	49	79.6	0.83	0.1699
16:87231869:C:T	49	79.6	0.83	0.1696
16:87231926:G:A	42	90.5	0.71	0.06354
16:87231942:A:G	44	86.4	0.69	0.02324
16:87232639:C:A	50	100	0.86	0.3312
16:87232716:T:C	50	98	0.85	0.3019
16:87234447:C:G	50	96	0.86	0.3558
16:87234484:A:G	50	98	0.67	0.01906
16:87234702:G:C	50	98	0.87	0.337
16:87235068:G:A	50	100	0.85	0.01979
16:87235152:G:C	50	100	0.88	0.0276
16:87235274:C:T	50	100	0.85	0.03286
16:87235438:T:G	50	100	0.73	0.05919
16:87235455:T:C	50	100	0.8	0.03377
16:87235513:G:C	50	100	0.78	0.01471
16:87235564:G:C	50	98	0.78	0.03377
16:87235894:C:T	50	96	0.9	0.3548
16:87235917:C:T	50	100	0.91	0.01525
16:87236164:C:G	50	100	0.85	0.02923
16:87236238:T:C	50	90	0.92	0.309
16:87236492:G:A	50	98	0.7	0.02124
16:87236709:T:C	50	100	0.98	0.1251
16:87236765:G:T	50	100	0.96	0.01398
16:87236872:A:G	50	98	0.96	0.4112
16:87237262:C:T	50	100	0.98	0.06681
16:87237265:G:A	50	98	0.83	0.06155
16:87237398:C:A	50	100	0.98	0.02651
16:87237597:G:C	50	98	0.84	0.03468
16:87237804:A:G	50	100	0.97	0.4134
16:87237904:T:G	50	100	0.96	0.2908
16:87237979:C:T	50	100	0.96	0.03885
16:87238063:C:T	50	98	0.97	0.4147
16:87238145:A:T	50	100	0.97	0.02397
16:87238314:T:C	50	100	0.91	0.01779
16:87238331:G:A	50	100	0.96	0.4679
16:87238488:T:A	50	100	0.98	0.0285
16:87239363:A:G	50	98	0.96	0.3108
16:87239364:T:C	50	98	0.94	0.2128
16:87239496:G:C	50	100	0.93	0.01761
16:87239571:C:G	50	96	0.96	0.463
16:87239708:A:G	50	100	1	0.03522
16:87240557:A:C	50	94	0.97	0.3381
16:87240798:A:C	50	100	0.99	0.1358
16:87240897:G:C	50	100	0.8	0.02033
16:87241188:T:C	50	100	0.71	0.01162
16:87241239:C:T	50	100	0.86	0.01743
16:87241314:G:A	50	100	0.95	0.02778
16:87241321:A:G	50	92	0.94	0.2945
16:87241387:G:A	50	100	0.99	0.1322
16:87241530:C:G	50	94	0.97	0.3361
16:87242047:G:A	50	100	0.96	0.02778
16:87243040:C:T	49	95.9	0.96	0.396
16:87243041:A:G	50	100	0.91	0.01598
16:87243247:G:A	50	100	0.86	0.01144
16:87243532:G:C	50	100	0.93	0.09586
16:87244047:C:G	50	100	0.96	0.2669
16:87244175:G:C	50	100	0.78	0.05065
16:87245043:C:A	50	100	0.98	0.4412
16:87245475:C:T	50	100	0.98	0.2633
16:87245535:A:T	50	100	0.93	0.02015
16:87245694:T:G	50	100	0.9	0.01888
16:87245702:G:A	50	96	0.98	0.1151
16:87246457:C:T	50	100	0.9	0.02687
16:87246493:C:T	50	98	0.97	0.03994
16:87246778:C:G	50	100	0.97	0.03141
16:87247046:G:A	50	100	0.97	0.2418
16:87247207:T:C	50	100	1	0.03867
16:87247301:C:A	50	100	0.97	0.2584
16:87247419:G:A	50	100	0.97	0.2438
16:87247488:G:T	50	100	0.95	0.1
16:87247736:A:C	50	98	0.97	0.2413
16:87248306:G:A	50	100	0.94	0.01924
16:87248436:T:G	50	98	0.97	0.244
16:87248655:T:C	50	100	0.94	0.09332
16:87248786:T:C	50	96	0.97	0.2426
16:87249071:C:T	50	100	1	0.01924
16:87249833:A:C	50	96	0.97	0.2338
16:87249994:T:C	50	100	0.99	0.04412
16:87250269:T:C	50	98	0.98	0.2455
16:87250280:T:C	50	100	0.99	0.04412
16:87250303:C:T	50	100	0.95	0.06082
16:87250487:T:C	50	100	0.97	0.02378
16:87250571:T:C	50	96	0.98	0.2769
16:87250849:A:G	50	100	0.99	0.4423
16:87251091:C:G	50	100	0.98	0.2455
16:87251779:A:G	50	100	1	0.03558
16:87251956:C:T	50	96	0.98	0.2119
16:87252583:A:G	50	96	0.98	0.1225
16:87252649:G:A	50	100	0.97	0.173
16:87252940:C:T	50	100	0.98	0.2515
16:87253055:G:T	50	100	0.88	0.02015
16:87253352:G:A	50	100	0.98	0.02741
16:87253611:C:A	50	100	0.98	0.2504
16:87253645:A:G	50	100	0.85	0.01126
16:87253917:T:A	50	94	0.98	0.2053
16:87254031:A:T	50	96	0.98	0.1209
16:87254140:C:G	50	100	0.74	0.01616
16:87254785:A:C	50	100	0.99	0.0236
16:87254822:T:C	50	100	0.98	0.1596
16:87254912:A:G	50	100	0.99	0.266
16:87254926:G:A	50	100	0.97	0.08533
16:87255036:T:C	50	100	1	0.451
16:87255293:T:A	50	100	1	0.03577
16:87255411:T:G	50	100	0.99	0.4493
16:87255606:G:A	50	100	0.98	0.2533
16:87255822:G:A	50	100	0.92	0.02669
16:87255849:T:A	50	100	1	0.183
16:87256029:G:T	50	100	0.61	0.01017
16:87256069:A:C	50	98	0.99	0.4466
16:87256440:A:C	50	100	0.97	0.04339
16:87257194:A:G	50	100	1	0.02415
16:87257360:G:C	50	98	0.99	0.2377
16:87257601:T:C	50	100	0.98	0.2536
16:87257843:G:A	50	100	0.99	0.4503
16:87257891:G:A	50	100	1	0.03068
16:87258133:T:A	50	100	1	0.02723
16:87258168:G:A	50	98	0.99	0.03486
16:87259153:C:T	50	100	1	0.1627
16:87259347:G:T	50	98	0.99	0.4797
16:87260231:C:G	50	96	0.98	0.0581
16:87260355:G:A	50	98	0.85	0.01307
16:87260402:T:A	50	100	0.93	0.01089
16:87261491:C:T	50	100	0.87	0.03922
16:87261606:C:T	50	100	1	0.0138
16:87262502:A:C	50	100	1	0.4537
16:87262771:T:C	50	100	1	0.2564
16:87262941:A:G	50	100	1	0.4526
16:87263167:C:T	50	100	1	0.03613
16:87263678:A:C	50	100	1	0.1761
16:87263784:G:T	50	100	0.99	0.27
16:87263938:C:G	50	100	0.68	0.01634
16:87264018:A:G	50	100	1	0.2562
16:87264262:G:A	50	98	0.98	0.175
16:87265166:G:C	50	96	1	0.4506
16:87265324:G:A	50	100	1	0.2565
16:87265506:G:T	50	100	1	0.2634
16:87265664:G:C	50	98	0.99	0.08442
16:87265726:T:C	50	100	1	0.4552
16:87266279:A:G	50	100	1	0.4539
16:87266460:T:C	50	100	1	0.4541
16:87266545:A:C	50	100	1	0.4541
16:87266715:C:G	50	100	0.99	0.2569
16:87267079:G:C	50	100	0.99	0.03268
16:87267114:G:C	50	100	1	0.144
16:87267264:T:C	50	100	1	0.1442
16:87267354:T:C	50	98	0.9	0.09477
16:87267712:C:T	50	100	0.85	0.01398
16:87267816:A:G	50	100	0.97	0.128
16:87267869:A:G	50	100	0.99	0.2631
16:87267956:G:C	50	100	0.99	0.4415
16:87268059:T:C	50	100	0.99	0.4415
16:87268313:T:C	50	100	0.96	0.08479
16:87268328:A:G	50	100	1	0.4542
16:87268426:A:C	50	100	0.98	0.1235
16:87268604:T:C	50	100	0.99	0.03686
16:87268720:T:C	50	100	1	0.4557
16:87268748:C:A	50	98	0.99	0.1866
16:87268767:G:A	50	100	1	0.4757
16:87269532:T:C	50	100	1	0.03322
16:87269703:C:A	50	96	0.98	0.06699
16:87269704:A:G	50	100	1	0.4557
16:87269852:C:T	50	100	0.72	0.01126
16:87270011:T:A	50	98	1	0.455
16:87270047:C:A	50	100	0.99	0.04267
16:87270229:A:G	50	100	0.97	0.1229
16:87270896:G:A	50	100	0.96	0.03214
16:87271230:G:C	50	98	0.98	0.06917
16:87271305:G:C	50	100	0.96	0.0325
16:87271463:G:T	50	100	0.99	0.1213
16:87271623:A:G	50	96	1	0.3515
16:87271688:C:A	50	98	1	0.03486
16:87272064:T:C	50	96	0.99	0.3286
16:87272200:C:T	50	100	0.99	0.1162
16:87272495:C:T	50	98	0.98	0.0541
16:87272741:C:T	49	100	0.97	0.03613
16:87272859:C:G	50	100	0.97	0.06137
16:87273249:A:G	50	100	0.99	0.4412
16:87273289:C:G	50	100	0.99	0.2485
16:87273359:C:G	50	100	0.99	0.4259
16:87273523:G:C	50	96	0.99	0.3304
16:87273792:C:T	50	98	0.98	0.05483
16:87273991:A:G	50	100	1	0.2489
16:87274286:C:G	50	100	0.99	0.4405
16:87274311:C:T	50	100	0.99	0.2485
16:87274635:C:G	50	100	0.99	0.2485
16:87274773:C:T	50	100	0.98	0.04484
16:87275270:C:T	50	100	1	0.04503
16:87275694:C:T	50	100	0.98	0.05428
16:87275783:G:A	50	100	0.99	0.1084
16:87276259:C:T	50	98	0.82	0.01398
16:87276341:G:A	50	100	0.91	0.1024
16:87276457:C:T	50	100	1	0.04503
16:87276480:T:C	50	100	0.81	0.01144
16:87276642:G:T	50	98	0.99	0.1679
16:87276725:C:G	50	100	1	0.04593
16:87277043:A:G	50	100	0.99	0.4406
16:87277165:C:T	50	100	0.97	0.02723
16:87277406:G:A	50	100	0.99	0.2406
16:87277485:C:G	45	95.6	1	0.248
16:87277702:C:T	50	100	0.95	0.03377
16:87277752:C:T	50	100	0.95	0.03377
16:87277809:G:A	50	100	0.98	0.1678
16:87277823:C:T	50	98	0.77	0.03504
16:87278214:G:T	50	100	0.98	0.07879
16:87278332:C:G	50	100	0.95	0.04339
16:87278360:C:T	49	100	0.98	0.03667
16:87278389:T:A	50	100	0.99	0.2858
16:87279278:C:T	50	92	0.88	0.1491
16:87279284:G:C	50	94	0.92	0.3653
16:87279320:G:A	50	100	0.92	0.03086
16:87279340:G:C	50	100	1	0.01961
16:87279978:C:T	50	100	1	0.03631
16:87279998:A:G	50	100	0.99	0.2609
16:87280279:A:G	50	98	0.99	0.3969
16:87280380:T:C	50	100	0.99	0.3083
16:87280683:T:C	50	98	1	0.3836
16:87281070:T:C	50	98	1	0.3965
16:87281200:G:C	50	98	0.93	0.06609
16:87281500:G:C	50	100	1	0.04648
16:87281533:G:C	50	100	0.99	0.02015
16:87281569:T:C	50	98	1	0.2554
16:87281608:G:C	50	100	1	0.03395
16:87281622:G:A	50	100	0.99	0.02015
16:87281858:A:G	50	100	0.99	0.2549
16:87281975:G:C	50	100	1	0.2387
16:87282004:A:G	50	98	0.98	0.4047
16:87282258:G:A	50	100	0.99	0.3148
16:87282286:A:C	50	98	0.91	0.01089
16:87282406:A:G	50	100	0.99	0.3606
16:87282446:G:A	50	100	1	0.04666
16:87282706:T:C	50	98	0.99	0.2338
16:87282723:T:C	50	100	0.99	0.3197
16:87282780:G:A	50	100	1	0.04648
16:87282809:G:A	50	100	0.95	0.03504
16:87283166:A:G	50	100	1	0.01924
16:87283328:T:C	50	100	1	0.4243
16:87283345:C:G	50	100	0.78	0.01743
16:87283396:C:T	50	100	1	0.03431
16:87283431:G:C	50	100	0.98	0.1801
16:87283768:G:A	50	100	1	0.2213
16:87284629:C:T	50	98	0.99	0.4221
16:87285036:G:C	50	100	0.98	0.2516
16:87285225:C:T	50	100	0.99	0.2144
16:87285490:G:T	50	100	0.98	0.2418
16:87285576:A:G	50	94	0.98	0.1309
16:87285822:T:C	50	98	0.98	0.3932
16:87286332:A:C	50	98	0.98	0.2591
16:87286538:C:T	50	100	0.98	0.04412
16:87286673:A:C	50	94	0.99	0.276
16:87286826:A:C	50	96	0.98	0.4354
16:87286982:C:T	49	93.9	0.98	0.4277
16:87287031:G:A	50	100	1	0.01507
16:87287199:A:G	50	98	0.98	0.2487
16:87287214:C:T	50	98	0.99	0.2453
16:87287230:C:T	50	94	0.98	0.4116
16:87287743:A:T	50	94	0.99	0.39
16:87287875:T:C	50	94	0.98	0.148
16:87288051:T:C	50	100	1	0.0443
16:87288076:G:C	50	98	0.98	0.06009
16:87288145:T:C	50	96	0.94	0.01071
16:87288168:G:C	50	100	1	0.05301
16:87288227:A:T	50	96	0.99	0.3602
16:87288563:T:C	50	96	0.98	0.2311
16:87288643:G:A	50	100	0.99	0.01888
16:87288945:T:C	50	100	0.92	0.02687
16:87289380:G:C	50	98	0.98	0.2148
16:87289699:C:G	50	98	0.99	0.2645
16:87289749:G:C	50	98	0.86	0.04466
16:87289801:T:C	50	100	0.95	0.0167
16:87290119:G:A	50	100	1	0.05265
16:87290216:G:C	50	98	0.92	0.01089
16:87290454:C:A	50	98	0.85	0.2075
16:87290682:C:T	50	98	0.9	0.01035
16:87290846:C:T	50	98	0.84	0.01017
16:87290976:C:T	50	100	0.99	0.4708
16:87291023:C:T	50	100	1	0.01888
16:87291038:C:T	50	98	0.8	0.01089
16:87291146:A:G	50	100	0.96	0.03667
16:87291163:T:G	50	100	1	0.03413
16:87291630:C:A	50	100	1	0.04775
16:87291631:C:G	50	100	1	0.05664
16:87292123:G:A	50	100	1	0.2328
16:87292306:C:T	50	100	0.99	0.1879
16:87292339:A:G	50	96	0.97	0.1772
16:87292418:G:C	50	100	0.97	0.06009
16:87292507:G:A	50	100	1	0.2324
16:87292602:T:G	50	98	0.96	0.1603
16:87292646:T:C	50	100	0.99	0.0955
16:87292808:A:G	50	98	0.98	0.3346
16:87293446:C:G	50	100	1	0.08824
16:87293618:T:C	50	100	1	0.02923
16:87293696:C:T	50	100	0.99	0.1816
16:87293768:G:A	49	100	1	0.08733
16:87293785:C:A	49	100	1	0.09386
16:87294061:C:G	49	100	0.99	0.3923
16:87294101:G:T	50	98	1	0.04484
16:87294105:G:C	50	98	1	0.04484
16:87294110:C:G	49	100	0.98	0.3751
16:87294116:G:A	50	96	1	0.08824
16:87294300:A:G	50	100	1	0.09659
16:87294546:A:G	50	100	1	0.02179
16:87294598:T:G	50	100	1	0.08606
16:87294991:G:A	50	100	0.99	0.2504
16:87295211:G:A	50	100	1	0.2571
16:87295322:G:A	50	100	0.98	0.3994
16:87295549:T:A	50	100	1	0.1383
16:87295759:A:G	50	100	1	0.03105
16:87295885:T:C	50	100	0.93	0.01253
16:87295898:C:A	50	100	1	0.04611
16:87295937:C:G	50	100	1	0.2582
16:87296098:G:C	50	100	0.99	0.1382
16:87296364:C:T	50	100	1	0.08606
16:87296443:C:A	50	100	1	0.09386
16:87296601:G:A	50	100	0.99	0.2507
16:87296969:A:C	50	100	0.99	0.2631
16:87296978:G:A	50	96	0.99	0.3765
16:87297540:G:A	50	98	0.96	0.1429
16:87298650:G:A	50	98	0.95	0.08333
16:87298927:C:T	50	100	1	0.4021
16:87299013:A:C	50	100	1	0.3876
16:87299350:G:A	50	100	1	0.2578
16:87299352:T:C	50	100	1	0.3923
16:87299724:G:C	50	100	1	0.4399
16:87299786:A:C	50	100	0.95	0.03958
16:87299798:T:C	50	100	1	0.04357
16:87299887:G:A	50	100	0.98	0.05646
16:87299938:C:T	50	100	0.94	0.06481
16:87299977:G:C	50	100	0.99	0.1422
16:87300031:A:G	50	96	0.61	0.02633
16:87300123:T:C	50	100	0.98	0.01362
16:87300844:G:A	50	100	0.99	0.4138
16:87300936:A:G	50	100	1	0.3747
16:87301003:C:G	50	100	1	0.07698
16:87301107:A:G	50	100	1	0.4355
16:87301224:G:A	50	100	1	0.08805
16:87301426:A:G	50	100	1	0.3951
16:87301555:A:G	50	100	0.99	0.2694
16:87301597:C:T	50	100	1	0.07662
16:87301778:G:C	49	98	0.9	0.07371
16:87301877:T:C	50	100	0.99	0.2609
16:87301892:C:A	50	100	1	0.3876
16:87301924:A:T	50	100	1	0.01235
16:87302295:T:A	50	100	0.99	0.06209
16:87302363:C:T	49	100	0.93	0.01235
16:87302820:G:A	50	100	1	0.09332
16:87302933:G:C	50	100	1	0.08787
16:87303232:T:C	50	98	0.99	0.2166
16:87303273:G:T	50	98	1	0.1051
16:87303332:T:C	50	100	1	0.08787
16:87303337:G:A	50	100	1	0.08787
16:87303750:G:A	50	100	1	0.03595
16:87303751:G:T	50	100	1	0.04285
16:87303784:C:T	50	100	0.95	0.0118
16:87303937:A:G	50	100	0.99	0.4192
16:87303994:T:C	50	100	0.96	0.01362
16:87304305:T:C	47	95.7	0.79	0.03722
16:87304332:G:C	47	80.9	0.77	0.2095
16:87304365:C:T	49	95.9	0.65	0.0118
16:87304393:C:T	48	93.8	0.9	0.2438
16:87304394:A:G	48	93.8	0.9	0.2613
16:87304620:G:A	50	98	0.99	0.4196
16:87304643:G:A	50	98	0.99	0.05138
16:87304803:C:G	50	100	0.93	0.01779
16:87304991:T:C	50	100	0.99	0.2731
16:87305151:C:T	50	98	1	0.4924
16:87305218:G:A	50	98	0.99	0.2237
16:87305383:C:T	50	100	0.99	0.01761
16:87305614:G:C	50	98	0.99	0.2943
16:87305630:T:C	49	100	0.99	0.2721
16:87305672:T:C	50	100	0.99	0.285
16:87306134:G:T	50	100	1	0.01543
16:87306407:G:A	50	100	0.99	0.1609
16:87306629:A:G	50	100	0.99	0.2556
16:87306642:C:T	50	100	1	0.4464
16:87306781:G:A	50	100	0.99	0.01743
16:87307585:C:A	50	96	0.98	0.06373
16:87307706:C:T	50	100	0.93	0.03558
16:87307739:C:G	50	100	0.98	0.2012
16:87308052:A:G	50	100	1	0.06572
16:87308094:G:A	50	100	1	0.4677
16:87308205:G:A	50	100	0.84	0.01035
16:87308592:T:G	50	98	0.93	0.01235
16:87308904:C:T	50	100	1	0.4976
16:87308987:T:A	50	100	0.98	0.1278
16:87309201:T:C	50	100	0.85	0.01162
16:87309310:C:T	49	100	1	0.4314
16:87309402:T:G	44	97.7	0.8	0.09967
16:87309520:A:T	50	98	0.98	0.195
16:87309536:A:G	50	100	1	0.4504
16:87309582:C:G	50	100	0.98	0.1552
16:87309618:G:A	50	100	0.99	0.4637
16:87309916:G:A	50	100	0.99	0.4637
16:87310032:G:T	50	100	1	0.4641
16:87310055:A:G	50	100	1	0.4651
16:87310079:T:C	50	98	0.9	0.06627
16:87310123:C:T	50	100	0.99	0.4651
16:87310126:T:A	50	100	1	0.2505
16:87310439:G:C	50	100	1	0.0138
16:87311081:C:A	50	100	0.99	0.1667
16:87311261:G:A	50	96	0.98	0.161
16:87311478:C:G	50	100	1	0.01688
16:87311569:G:A	50	100	1	0.274
16:87311719:G:A	50	96	0.99	0.1623
16:87311892:G:A	50	100	0.74	0.01525
16:87312044:G:A	50	100	1	0.01688
16:87312196:G:A	50	100	1	0.2455
16:87312464:G:A	50	100	1	0.01688
16:87312676:A:G	50	98	0.97	0.2121
16:87312778:C:T	50	100	1	0.01688
16:87312779:A:G	50	100	1	0.01688
16:87313160:C:T	50	98	0.97	0.4372
16:87313186:T:C	50	100	1	0.02741
16:87313212:A:G	50	96	0.98	0.4913
16:87314160:C:T	50	100	0.99	0.2453
16:87314236:G:A	50	100	0.98	0.1825
16:87314791:T:C	50	100	0.98	0.09332
16:87315727:A:G	50	100	0.98	0.169
16:87315883:A:G	50	100	0.98	0.1688
16:87315884:G:A	50	100	0.98	0.05683
16:87315923:T:C	50	98	0.94	0.06318
16:87315927:A:G	50	100	0.98	0.2542
16:87316193:A:G	50	96	0.95	0.07498
16:87316652:G:C	50	100	0.98	0.2634
16:87317167:C:A	50	94	0.94	0.3272
16:87317225:G:A	50	98	1	0.01144
16:87317302:C:T	50	100	1	0.01362
16:87317391:A:G	50	100	0.97	0.06445
16:87317414:G:A	50	100	0.98	0.05229
16:87317538:C:T	50	98	1	0.0256
16:87318244:G:A	50	100	0.98	0.01561
16:87318575:C:T	50	98	0.97	0.2324
16:87318578:C:T	50	96	0.86	0.04031
16:87318731:T:A	50	100	1	0.01362
16:87318945:C:A	50	100	0.9	0.03595
16:87319045:A:G	50	100	1	0.0138
16:87319421:G:C	50	100	0.96	0.05683
16:87319748:C:T	50	100	0.86	0.02959
16:87319790:A:T	50	98	0.98	0.05646
16:87319793:T:C	50	100	0.99	0.2462
16:87319822:T:C	50	98	0.98	0.05701
16:87320521:A:G	50	98	0.96	0.3558
16:87320808:T:G	50	100	0.74	0.01616
16:87321165:T:C	50	100	1	0.0138
16:87321302:T:C	50	100	1	0.02197
16:87321483:C:T	50	100	0.97	0.0207
16:87321851:A:T	50	100	0.98	0.2996
16:87322000:C:G	50	100	0.99	0.2876
16:87322164:G:C	50	100	0.98	0.08424
16:87322271:G:T	50	100	0.99	0.3504
16:87322354:G:A	50	98	0.99	0.01707
16:87322388:G:T	50	100	1	0.0158
16:87322438:G:A	50	98	0.97	0.03431
16:87322528:A:C	50	100	0.97	0.06409
16:87322659:C:T	50	98	0.98	0.3128
16:87322761:A:T	50	100	0.9	0.1342
16:87322952:C:T	50	100	0.99	0.02251
16:87323051:A:G	50	100	0.78	0.02469
16:87323438:G:A	50	98	0.95	0.3212
16:87323487:G:C	50	98	0.97	0.1741
16:87323520:G:T	50	100	0.98	0.01943
16:87323938:G:A	50	98	0.95	0.02288
16:87323948:T:C	50	98	1	0.05102
16:87324008:C:T	50	92	0.94	0.2397
16:87324199:T:C	49	98	0.87	0.05537
16:87324303:C:T	49	100	0.9	0.01344
16:87324304:A:G	50	96	0.94	0.344
16:87324379:C:T	50	100	0.78	0.0463
16:87324535:A:C	50	98	0.74	0.05265
16:87324709:A:G	50	96	0.85	0.1316
16:87325687:C:T	50	98	0.96	0.4179
16:87325813:C:T	50	100	0.96	0.2609
16:87325962:T:A	50	100	0.91	0.02378
16:87326042:G:A	50	100	0.96	0.2602
16:87326237:A:G	50	100	0.99	0.01598
16:87326251:G:A	50	100	0.93	0.02796
16:87326281:G:T	50	100	0.94	0.3992
16:87326422:A:G	50	100	0.9	0.01797
16:87326599:G:T	50	76	0.73	0.1639
16:87326894:G:C	50	92	0.88	0.3945
16:87326909:A:G	50	96	0.9	0.3455
16:87327021:G:A	50	98	0.95	0.1725
16:87327143:T:G	50	90	0.84	0.2322
16:87327350:A:G	50	100	0.94	0.01961
16:87327355:C:T	50	100	0.64	0.01107
16:87327787:G:A	50	100	0.98	0.1598
16:87328197:G:A	50	100	0.99	0.1599
16:87328225:C:G	50	100	0.97	0.04285
16:87328396:C:T	50	100	0.98	0.1727
16:87328918:A:T	50	100	0.97	0.1934
16:87329541:C:T	50	100	0.91	0.01707
16:87330772:G:A	50	100	0.97	0.1741
16:87330784:T:C	50	100	0.97	0.01198
16:87330882:C:T	50	100	0.99	0.1741
16:87330893:C:T	50	100	0.67	0.01089
16:87331012:G:A	50	100	0.68	0.01107
16:87331044:T:C	50	100	0.98	0.3284
16:87331057:C:G	50	100	0.98	0.1743
16:87331616:A:G	50	100	0.97	0.2061
16:87331742:C:T	50	100	0.7	0.01761
16:87332072:T:C	50	100	0.71	0.01089
16:87332082:A:G	50	100	0.95	0.03976
16:87333164:G:A	50	100	0.98	0.254
16:87333461:C:T	50	100	0.92	0.01144
16:87333699:G:A	50	100	0.99	0.03649
16:87334218:G:A	50	100	1	0.01035
16:87334572:A:C	50	100	1	0.03068
16:87334734:C:T	50	100	0.99	0.05628
16:87335472:C:T	50	100	0.97	0.04611
16:87335551:G:A	49	100	1	0.01834
16:87335802:G:A	50	100	1	0.01035
16:87335910:G:A	50	100	1	0.01725
16:87335972:C:A	50	98	0.98	0.4414
16:87336439:G:T	50	100	0.88	0.01634
16:87336764:G:A	50	100	1	0.01707
16:87336877:C:T	50	100	1	0.01834
16:87337557:G:A	50	100	0.9	0.01307
16:87338146:C:T	50	98	0.98	0.3951
16:87338189:A:G	50	100	1	0.01834
16:87338335:G:A	50	98	0.98	0.4434
16:87338472:A:G	50	98	0.96	0.3949
16:87338564:G:A	50	100	0.96	0.02033
16:87338669:C:G	50	98	0.98	0.289
16:87338920:T:C	50	100	0.99	0.02415
16:87339005:T:G	50	98	0.98	0.2816
16:87339558:G:A	50	98	0.98	0.1783
16:87339630:G:A	50	100	1	0.01725
16:87339892:T:G	50	100	1	0.03159
16:87340069:G:C	50	100	0.98	0.2533
16:87340156:G:A	50	98	0.97	0.3702
16:87340265:G:A	50	98	0.98	0.1792
16:87340568:G:C	50	100	0.91	0.06082
16:87340606:A:C	50	100	1	0.0354
16:87340898:T:A	50	98	0.83	0.01362
16:87341537:G:C	50	100	0.99	0.0187
16:87341768:A:T	50	100	1	0.01707
16:87342128:C:T	50	100	0.95	0.01816
16:87342147:T:C	50	98	0.98	0.3827
16:87342211:T:C	50	96	0.96	0.1768
16:87342447:A:C	50	100	0.98	0.2809
16:87342675:C:T	50	98	0.99	0.03776
16:87342999:C:T	50	98	0.99	0.4582
16:87343017:C:G	50	100	1	0.05047
16:87343170:T:A	50	98	0.9	0.02633
16:87343430:C:T	50	100	0.99	0.4617
16:87343819:G:A	49	100	0.82	0.0167
16:87343849:G:C	50	98	0.99	0.4452
16:87344070:G:A	50	100	0.99	0.03359
16:87344231:G:A	50	98	0.99	0.2754
16:87344236:C:G	50	100	1	0.01707
16:87344298:G:A	50	96	0.96	0.3597
16:87344323:G:C	50	100	0.99	0.02451
16:87344360:G:A	50	100	0.99	0.02433
16:87344395:C:G	50	98	0.99	0.4553
16:87344482:C:A	50	96	0.97	0.3711
16:87344608:T:G	50	100	0.99	0.246
16:87344782:G:C	50	98	0.98	0.4539
16:87345444:C:T	50	100	1	0.01707
16:87345682:A:T	50	98	0.98	0.03377
16:87345898:C:G	50	100	0.98	0.03577
16:87346036:G:A	50	100	0.91	0.01107
16:87346117:C:T	50	100	0.94	0.01452
16:87346714:G:A	50	100	0.99	0.01107
16:87346764:C:G	50	100	0.87	0.02306
16:87346841:G:A	50	100	0.82	0.01616
16:87347281:T:A	50	100	0.68	0.03431
16:87347319:G:A	50	100	0.63	0.01107
16:87347460:T:C	50	94	0.9	0.3934
16:87347497:G:A	50	98	0.96	0.01344
16:87347552:T:C	50	100	0.9	0.04121
16:87347753:G:A	50	100	0.97	0.04938
16:87348144:A:C	50	96	0.9	0.177
16:87348238:G:A	50	100	0.96	0.2551
16:87348564:G:A	50	100	0.94	0.1402
16:87348966:G:C	50	100	0.93	0.04811
16:87349381:C:T	50	94	0.92	0.2373
16:87349507:C:T	50	100	0.91	0.04847
16:87349659:G:A	50	94	0.76	0.1193
16:87349666:C:T	50	98	0.91	0.03032
16:87350005:C:T	50	84	0.67	0.1146
16:87350012:C:T	50	86	0.62	0.09713
16:87350032:C:A	50	96	0.66	0.09477
16:87350103:G:A	50	88	0.67	0.1901
16:87350297:A:G	50	98	0.62	0.01107
16:87350480:C:T	50	100	0.8	0.01652
16:87350949:G:A	50	100	0.68	0.01325
16:87350962:C:T	50	94	0.87	0.224
16:87351300:G:A	50	100	0.94	0.01089
16:87351409:C:G	50	100	0.91	0.03413
16:87351439:C:T	50	94	0.92	0.4768
16:87351801:G:A	50	98	0.88	0.06554
16:87352000:A:G	50	100	0.95	0.02778
16:87352289:C:T	50	100	0.96	0.03359
16:87352462:A:T	50	100	0.92	0.01162
16:87352491:C:T	50	100	0.96	0.0325
16:87352612:G:A	50	100	0.98	0.01961
16:87352769:T:C	50	100	0.96	0.4878
16:87352911:A:G	50	100	0.97	0.4699
16:87353148:A:G	50	98	0.96	0.4798
16:87353397:A:G	50	100	0.98	0.4684
16:87353624:G:A	50	98	0.82	0.03068
16:87353822:G:A	48	100	0.88	0.03395
16:87353981:C:T	50	100	0.94	0.06118
16:87354159:A:T	50	100	0.98	0.4953
16:87354706:A:G	50	100	0.98	0.4739
16:87354776:T:C	50	100	0.95	0.03304
16:87355350:A:C	50	100	0.98	0.4911
16:87355395:C:T	50	100	0.99	0.2464
16:87355796:C:T	50	100	0.97	0.05392
16:87356385:G:A	50	100	1	0.02996
16:87356530:A:G	50	100	0.98	0.01979
16:87356549:C:T	50	98	0.94	0.2068
16:87357024:A:C	50	98	0.97	0.3595
16:87357103:G:A	50	100	0.88	0.01307
16:87357117:C:G	50	100	0.95	0.02614
16:87357140:G:A	50	100	0.96	0.02814
16:87357297:T:C	50	100	0.99	0.03849
16:87357420:C:T	50	100	0.97	0.06954
16:87358258:T:G	50	100	0.99	0.01961
16:87359493:A:C	50	100	0.95	0.01652
16:87359850:T:C	50	100	0.94	0.01325
16:87360074:A:G	50	100	0.95	0.02197
16:87361069:G:A	50	100	0.99	0.01271
16:87361173:G:C	50	100	1	0.01344
16:87361293:A:G	50	100	0.9	0.01816
16:87361629:G:C	50	100	1	0.01144
16:87361673:A:T	50	100	1	0.01144
16:87361698:A:G	50	98	0.88	0.01924
16:87362207:A:G	50	100	0.95	0.01834
16:87362260:C:T	50	100	1	0.03504
16:87362361:C:T	50	100	0.92	0.01707
16:87362510:C:A	49	100	1	0.01162
16:87362523:T:C	50	100	0.94	0.0138
16:87363149:T:C	50	100	0.99	0.4679
16:87363242:G:A	50	100	1	0.01035
16:87363252:T:C	50	100	0.99	0.4512
16:87363682:G:A	50	100	0.99	0.3882
16:87363933:G:T	50	100	1	0.02106
16:87364211:G:A	50	100	0.95	0.03359
16:87364254:C:T	50	100	0.95	0.07861
16:87364549:T:C	50	100	0.98	0.4223
16:87364910:T:G	50	100	1	0.4729
16:87365115:A:C	50	100	1	0.01398
16:87365533:G:A	50	100	0.94	0.08787
16:87365847:A:G	50	98	0.97	0.461
16:87366246:C:G	50	100	0.99	0.05574
16:87366416:C:T	50	98	0.9	0.01017
16:87367004:C:A	50	100	1	0.03359
16:87367087:T:C	50	100	0.97	0.0118
16:87367698:C:T	50	100	0.92	0.01452
16:87368053:T:G	50	100	1	0.01144
16:87368138:C:T	50	100	1	0.03359
16:87368476:A:T	50	100	0.96	0.01416
16:87368527:G:A	50	98	0.94	0.08406
16:87368655:G:C	50	98	0.98	0.2413
16:87368714:G:A	50	100	1	0.01344
16:87368990:C:T	50	100	0.99	0.05465
16:87369456:A:G	50	100	0.98	0.01416
16:87369494:C:T	50	100	1	0.4637
16:87369841:C:A	50	100	0.98	0.01816
16:87370335:C:T	50	100	1	0.03341
16:87370411:C:G	50	98	0.99	0.4564
16:87370446:C:G	50	100	1	0.2582
16:87370487:C:T	50	100	0.9	0.01561
16:87370544:G:A	50	100	1	0.4978
16:87370695:T:C	50	100	0.95	0.0374
16:87370769:T:A	50	100	1	0.4864
16:87370991:T:C	50	100	1	0.1195
16:87371254:A:C	50	100	0.96	0.0374
16:87371275:G:C	50	100	0.99	0.4526
16:87371882:A:G	49	100	0.99	0.03558
16:87372422:G:A	50	100	1	0.01162
16:87372649:C:T	50	100	0.97	0.0187
16:87373587:C:T	50	100	1	0.01253
16:87374093:G:A	50	98	0.96	0.01053
16:87374208:C:G	50	100	0.91	0.03377
16:87374232:T:C	50	96	1	0.4818
16:87374986:T:C	50	100	0.96	0.02124
16:87375085:G:A	50	100	1	0.0374
16:87375111:G:C	50	100	0.95	0.03704
16:87375162:C:T	50	100	0.99	0.03504
16:87375183:G:A	50	100	0.83	0.02269
16:87375313:C:A	50	100	1	0.01253
16:87375418:G:A	50	100	0.67	0.01434
16:87375439:C:T	50	98	0.96	0.2678
16:87375660:T:C	50	100	0.99	0.4651
16:87375682:G:A	50	100	0.99	0.4646
16:87375852:T:C	50	100	0.92	0.03722
16:87376219:C:A	50	100	0.97	0.0276
16:87376621:A:G	50	100	1	0.01561
16:87376657:G:A	50	100	0.82	0.01943
16:87376765:G:C	50	98	0.83	0.04031
16:87376770:C:T	50	98	1	0.4755
16:87376923:C:T	50	100	0.97	0.02887
16:87377201:T:A	50	100	0.99	0.4969
16:87377208:G:A	50	100	1	0.01162
16:87377220:G:A	50	96	0.9	0.1324
16:87377389:T:A	50	100	1	0.01162
16:87377850:T:C	50	100	0.68	0.01434
16:87378435:G:A	50	100	1	0.01089
16:87378719:T:C	50	100	0.97	0.02397
16:87378936:A:T	50	98	0.99	0.4887
16:87378940:C:T	50	100	0.99	0.4887
16:87378945:A:G	50	100	0.94	0.02397
16:87379576:A:G	50	98	0.97	0.04484
16:87379580:C:A	50	100	0.98	0.01235
16:87379966:C:G	50	100	0.9	0.03431
16:87380003:A:G	41	100	0.93	0.0325
16:87380629:C:T	50	100	0.97	0.02088
16:87381029:G:T	50	98	0.99	0.4056
16:87381644:T:C	50	98	0.99	0.49
16:87382504:C:T	50	100	0.86	0.03014
16:87383297:A:T	48	97.9	0.92	0.0236
16:87383661:C:G	50	100	1	0.02033
16:87384015:G:A	50	100	0.97	0.2823
16:87384020:A:C	50	100	0.98	0.1118
16:87384096:G:C	50	100	1	0.03613
16:87384100:G:A	50	100	0.98	0.3115
16:87384102:C:G	50	100	0.99	0.01307
16:87384391:G:C	50	100	0.77	0.01943
16:87384432:C:G	50	100	0.88	0.0167
16:87384549:G:A	50	100	0.98	0.04684
16:87384975:G:C	50	100	1	0.02142
16:87385181:G:A	49	98	0.84	0.02959
16:87385981:A:G	50	100	1	0.01053
16:87386240:G:T	50	100	1	0.01961
16:87386576:G:A	50	98	0.99	0.2562
16:87386666:A:G	50	100	0.95	0.06754
16:87386771:C:T	50	98	0.96	0.04775
16:87386776:G:A	50	98	0.99	0.4995
16:87386796:T:C	50	100	1	0.0207
16:87386844:C:T	50	100	1	0.0207
16:87387163:G:A	50	98	0.97	0.1211
16:87387717:G:C	50	100	0.99	0.2564
16:87387759:A:G	50	100	0.99	0.4782
16:87387811:A:G	50	100	0.99	0.287
16:87387836:G:A	50	98	0.99	0.4829
16:87389198:T:G	49	100	0.96	0.02832
16:87389318:C:A	50	98	0.86	0.03885
16:87389370:C:G	50	100	0.99	0.02832
16:87389464:G:C	50	100	0.98	0.1518
16:87389796:C:T	50	100	0.99	0.07952
16:87389994:C:G	50	100	1	0.2567
16:87390520:A:C	50	98	0.99	0.01271
16:87391029:T:G	50	98	0.99	0.4838
16:87391048:A:G	50	98	1	0.4835
16:87391082:G:A	50	100	0.97	0.05047
16:87391088:C:T	50	98	0.98	0.1376
16:87391474:C:T	50	100	0.99	0.2402
16:87391825:C:G	50	98	0.95	0.1725
16:87392047:A:G	50	98	0.86	0.0394
16:87392077:C:A	50	98	0.99	0.2273
16:87392285:T:G	50	100	0.84	0.01362
16:87392308:A:G	50	100	1	0.03522
16:87392422:T:C	50	100	0.8	0.01525
16:87392515:G:C	50	100	0.94	0.02505
16:87392650:A:G	48	97.9	0.99	0.4562
16:87392701:T:C	50	96	0.99	0.4572
16:87392799:G:T	50	94	0.99	0.4749
16:87393061:G:A	50	96	0.98	0.4795
16:87393325:T:G	50	100	0.94	0.02524
16:87393437:T:A	50	100	0.97	0.07081
16:87393517:T:C	50	100	0.97	0.03631
16:87394689:T:C	50	100	0.94	0.02542
16:87395142:A:G	50	100	1	0.01761
16:87396107:C:T	50	100	0.98	0.2052
16:87396141:G:A	50	100	0.99	0.1362
16:87396336:G:T	50	100	0.94	0.02542
16:87396633:C:T	50	100	0.98	0.3019
16:87396874:C:G	50	100	1	0.01761
16:87397038:G:A	50	100	1	0.01779
16:87397377:G:C	50	100	0.98	0.2692
16:87397485:T:G	50	100	0.93	0.01434
16:87397803:T:C	49	100	0.82	0.02596
16:87398348:C:T	50	100	0.91	0.02142
16:87398497:T:A	50	100	0.94	0.02033
16:87399449:G:C	50	100	0.9	0.02197
16:87399797:G:A	50	98	0.88	0.04267
16:87399805:G:A	50	100	0.97	0.01107
16:87399812:C:T	50	100	1	0.02106
16:87399883:C:G	50	100	0.98	0.1968
16:87400372:G:A	50	100	0.9	0.02197
16:87400519:T:G	50	100	0.98	0.2282
16:87400605:T:C	50	100	0.98	0.04938
16:87400980:A:C	50	100	0.99	0.0492
16:87401245:G:A	50	98	0.96	0.1009
16:87401436:G:A	50	100	0.97	0.01107
16:87401598:C:T	50	100	0.98	0.03214
16:87401649:C:T	50	100	0.98	0.3491
16:87402025:T:C	50	100	1	0.01761
16:87402028:G:A	50	100	1	0.01743
16:87402086:C:T	50	100	1	0.01235
16:87402296:T:G	50	100	0.89	0.0118
16:87402776:G:A	50	100	0.99	0.06935
16:87402857:T:C	50	100	0.98	0.2308
16:87403105:A:G	50	100	1	0.0207
16:87403114:G:T	50	98	0.99	0.2634
16:87403188:C:T	50	98	1	0.01743
16:87403202:G:C	50	98	0.96	0.2035
16:87403492:A:G	50	100	0.97	0.02088
16:87403501:G:A	50	98	0.97	0.1948
16:87403530:C:T	50	100	1	0.02088
16:87403618:C:T	50	100	1	0.02033
16:87403822:A:C	50	100	0.91	0.02397
16:87403831:G:A	50	100	0.95	0.01943
16:87404035:T:C	50	100	1	0.01725
16:87404181:C:T	50	100	0.89	0.04321
16:87404482:G:T	50	100	1	0.01434
16:87405119:A:G	50	100	0.95	0.01198
16:87405206:C:G	50	100	1	0.0158
16:87405412:G:C	50	100	0.95	0.02542
16:87405530:G:A	50	96	1	0.01561
16:87405553:C:G	50	98	0.92	0.05937
16:87405563:C:A	50	96	0.98	0.4951
16:87405770:A:G	50	98	1	0.01561
16:87405963:C:T	50	100	0.95	0.03558
16:87406028:A:G	50	98	1	0.02669
16:87406072:A:G	50	98	0.95	0.02469
16:87406903:C:T	50	100	0.93	0.03431
16:87407289:G:A	50	96	0.98	0.2576
16:87407442:T:C	50	100	0.97	0.1846
16:87407882:C:A	50	100	0.89	0.01834
16:87409401:T:C	50	100	1	0.01561
16:87410128:C:T	50	98	0.98	0.2689
16:87410562:T:A	50	98	0.69	0.01198
16:87410647:G:C	50	96	0.98	0.2607
16:87411088:C:G	50	98	0.97	0.4604
16:87411577:G:A	50	100	0.97	0.02487
16:87411664:T:C	50	98	0.95	0.08932
16:87411757:G:A	50	98	0.94	0.2199
16:87411805:G:A	50	100	0.95	0.08606
16:87412084:A:G	50	100	0.84	0.01235
16:87412233:C:T	50	96	0.98	0.4635
16:87412447:G:A	50	98	0.98	0.4635
16:87412762:C:T	50	98	0.95	0.1975
16:87413008:T:A	50	100	0.96	0.02669
16:87413256:C:T	50	96	0.97	0.05701
16:87413396:G:C	50	100	0.96	0.02741
16:87413422:G:A	50	98	0.97	0.06173
16:87413616:T:C	50	100	1	0.01325
16:87413905:T:G	50	98	0.97	0.1518
16:87414158:G:C	47	78.7	0.84	0.1888
16:87414212:G:A	33	90.9	0.9	0.1935
16:87414297:C:T	31	80.6	0.78	0.0492
16:87414851:C:T	50	100	1	0.01325
16:87414931:A:C	50	98	0.98	0.2473
16:87415145:C:T	50	100	0.99	0.03322
16:87416401:G:A	50	100	0.98	0.1331
16:87416484:G:A	50	100	0.98	0.1131
16:87416538:A:G	50	100	1	0.01525
16:87416792:A:G	50	100	1	0.01325
16:87417106:T:A	50	100	0.98	0.1115
16:87417112:C:T	50	100	0.98	0.03577
16:87417122:G:A	50	100	0.88	0.02578
16:87417196:T:A	50	100	1	0.01525
16:87417269:A:C	50	100	0.98	0.1131
16:87417393:T:C	50	100	0.97	0.1088
16:87417433:G:A	50	100	0.9	0.01743
16:87417667:G:T	50	100	0.98	0.1594
16:87417701:C:G	50	100	0.98	0.04775
16:87417752:A:G	50	100	1	0.01525
16:87417799:T:G	50	100	0.98	0.06282
16:87417912:C:T	50	100	0.99	0.01906
16:87418011:C:T	50	100	0.98	0.1875
16:87418028:G:A	50	100	0.91	0.01743
16:87418044:G:C	50	100	0.9	0.02251
16:87418211:A:G	50	100	1	0.01325
16:87418342:C:A	50	100	1	0.01325
16:87418374:G:A	50	100	1	0.01543
16:87418495:T:C	50	100	1	0.01525
16:87418602:T:C	50	100	0.98	0.1432
16:87418639:G:C	50	100	0.94	0.0158
16:87418940:C:A	50	98	0.98	0.1609
16:87418978:C:T	50	94	0.97	0.3838
16:87418993:G:A	50	100	0.98	0.07498
16:87419383:C:G	50	100	0.86	0.01616
16:87419512:G:A	50	100	0.99	0.03322
16:87420016:C:G	50	96	0.95	0.0374
16:87420251:C:A	50	100	0.99	0.1285
16:87420522:C:T	50	100	1	0.01325
16:87420542:T:C	50	100	1	0.03994
16:87420704:A:G	50	100	1	0.01525
16:87421286:G:A	50	100	0.99	0.1445
16:87421320:G:C	50	100	1	0.1993
16:87421328:A:G	50	100	1	0.01525
16:87421402:G:A	50	100	1	0.02251
16:87421581:C:T	50	100	0.98	0.03595
16:87421777:T:C	50	100	1	0.2081
16:87422199:G:T	50	100	0.97	0.0955
16:87422311:T:C	50	100	1	0.01525
16:87422350:G:C	50	100	1	0.01525
16:87422471:C:T	50	100	0.99	0.3651
16:87422527:G:C	50	100	1	0.05719
16:87422766:G:C	50	100	1	0.04012
16:87422976:A:T	50	100	1	0.04012
16:87422981:T:C	50	100	1	0.14
16:87422994:C:A	50	98	0.97	0.04448
16:87423920:A:G	50	100	0.99	0.05755
16:87423954:C:T	50	100	0.72	0.01307
16:87424651:C:T	50	100	1	0.0394
16:87425328:G:C	50	100	1	0.01525
16:87425353:G:A	50	100	0.97	0.03577
16:87425541:A:G	50	98	0.96	0.4337
16:87425575:A:C	50	100	0.98	0.2389
16:87425740:C:T	49	100	1	0.03903
16:87425952:T:C	50	100	1	0.01761
16:87426633:A:C	50	100	1	0.01525
16:87426637:G:C	50	100	1	0.01525
16:87426885:C:G	50	100	1	0.01543
16:87427333:C:A	50	98	0.99	0.4838
16:87427620:T:C	50	100	0.93	0.01525
16:87428363:G:A	50	98	0.99	0.2549
16:87429182:C:T	50	100	0.98	0.09532
16:87429208:G:A	50	98	0.99	0.3513
16:87429362:G:A	50	100	0.78	0.01507
16:87429877:C:G	50	96	0.98	0.4119
16:87429984:G:A	50	100	0.86	0.01561
16:87430106:G:T	50	98	0.85	0.0138
16:87430196:C:G	50	100	0.81	0.01507
16:87430835:A:T	50	100	0.99	0.1046
16:87431059:A:G	50	100	1	0.02215
16:87431266:C:G	50	100	0.94	0.03994
16:87431304:T:A	50	100	1	0.01325
16:87431671:C:T	50	100	0.99	0.08206
16:87432033:T:G	50	100	0.91	0.01525
16:87432655:G:A	50	100	0.99	0.01271
16:87432662:G:A	50	100	0.97	0.05174
16:87432737:G:A	50	100	1	0.01325
16:87432836:G:T	50	100	0.89	0.01525
16:87432837:C:A	50	100	0.98	0.04031
16:87432867:C:G	50	100	0.96	0.06264
16:87432933:G:A	50	100	0.99	0.08642
16:87433089:G:C	50	100	1	0.01525
16:87433106:G:C	50	100	0.83	0.01126
16:87433256:G:A	50	98	0.85	0.01398
16:87433358:A:C	50	100	1	0.01525
16:87433647:T:C	50	100	1	0.01707
16:87433856:T:C	50	100	1	0.01707
16:87434043:G:C	50	100	1	0.01634
16:87434131:C:A	50	100	1	0.01325
16:87434158:C:G	50	98	0.99	0.2197
16:87434236:T:C	50	100	1	0.01525
16:87434352:G:A	50	98	1	0.08606
16:87434397:C:T	50	100	0.99	0.04121
16:87434561:G:C	50	100	1	0.1173
16:87434684:C:T	50	100	1	0.02542
16:87434754:G:A	50	100	0.99	0.08533
16:87434948:G:A	50	100	0.99	0.08424
16:87434986:G:A	50	100	0.97	0.04194
16:87435029:A:G	49	100	0.95	0.01779
16:87435308:A:C	50	100	1	0.08569
16:87435378:G:A	50	98	0.76	0.02033
16:87435546:A:G	50	100	0.98	0.02197
16:87435584:G:A	50	100	1	0.08533
16:87435753:C:A	50	100	1	0.01107
16:87435825:A:C	50	100	1	0.01543
16:87435893:C:T	49	98	0.99	0.1
16:87436182:T:C	50	98	0.99	0.451
16:87436270:T:C	50	100	1	0.01525
16:87436277:G:A	50	98	0.99	0.4265
16:87436516:A:G	50	100	0.98	0.04031
16:87437294:G:A	50	100	1	0.01543
16:87437405:G:C	49	95.9	0.98	0.1663
16:87437431:C:T	49	100	0.98	0.01289
16:87437686:C:T	50	100	1	0.0817
16:87438058:T:C	50	100	1	0.01362
16:87438267:T:C	50	98	1	0.3885
16:87438285:C:T	50	100	1	0.08243
16:87438499:G:A	50	100	0.95	0.07008
16:87438536:T:C	50	98	0.98	0.1772
16:87438708:G:A	50	100	1	0.01525
16:87439308:A:G	50	98	0.99	0.4412
16:87439480:C:T	50	98	0.99	0.2337
16:87439930:A:C	50	100	0.99	0.4533
16:87439940:C:T	50	100	1	0.01525
16:87440275:G:A	50	98	0.86	0.01979
16:87440390:C:G	50	100	1	0.01525
16:87440534:C:A	50	98	0.96	0.01089
16:87440566:C:T	50	100	0.99	0.06518
16:87440735:T:C	50	100	1	0.1131
16:87440863:C:T	50	100	1	0.01707
16:87441065:G:A	50	100	1	0.03304
16:87441175:G:C	50	100	1	0.2175
16:87441694:A:G	50	100	1	0.02633
16:87441816:T:C	50	98	0.99	0.2812
16:87441898:C:A	50	100	1	0.04975
16:87442213:C:T	50	100	1	0.01434
16:87442363:G:A	50	100	1	0.01107
16:87442420:A:G	50	100	1	0.04902
16:87442473:G:T	50	100	0.99	0.01017
16:87442703:C:T	50	100	0.99	0.1393
16:87442782:T:C	50	100	1	0.01525
16:87442905:C:G	50	100	0.98	0.2533
16:87442997:C:T	50	100	1	0.01707
16:87443019:C:G	50	98	0.99	0.4927
16:87443243:T:C	50	100	1	0.01507
16:87443640:G:A	50	100	1	0.01107
16:87443767:C:T	50	100	0.99	0.4503
16:87443972:G:A	50	100	1	0.1518
16:87444099:A:T	50	100	1	0.01362
16:87444384:C:G	50	100	1	0.01362
16:87444595:G:A	50	100	1	0.01362
16:87444670:A:G	50	100	1	0.3232
16:87444675:A:G	50	100	1	0.4572
16:87445126:G:C	50	100	0.99	0.04158
16:87445733:A:G	50	100	1	0.4588
16:87445777:T:C	50	100	0.66	0.01797
16:87445778:T:C	50	100	0.99	0.216
16:87445916:T:G	50	100	0.99	0.03377
16:87446437:T:C	50	100	1	0.01144
16:87446567:C:A	50	100	1	0.01362
16:87446697:C:T	50	100	1	0.01362
16:87446757:T:C	50	98	0.99	0.158
16:87447337:G:C	50	100	1	0.2357
16:87447426:C:T	50	100	1	0.2355
16:87447773:G:C	50	98	0.99	0.3629
16:87447822:C:T	50	98	0.99	0.27
16:87448064:T:C	50	100	1	0.01362
16:87448152:G:A	50	100	0.98	0.01997
16:87448397:G:A	50	100	0.99	0.01471
16:87448724:C:T	50	100	0.99	0.4552
16:87448998:C:T	50	100	1	0.01362
16:87449212:C:T	50	100	1	0.01362
16:87449229:A:C	50	100	1	0.01362
16:87449270:C:G	50	100	0.98	0.01452
16:87449442:G:A	50	100	1	0.01089
16:87449515:C:T	50	100	0.98	0.2013
16:87449557:A:G	50	100	1	0.01362
16:87449899:C:G	50	98	0.98	0.1006
16:87450232:G:A	50	98	0.99	0.3511
16:87450253:A:G	50	100	1	0.01362
16:87450550:T:G	50	100	1	0.01362
16:87450667:T:C	50	100	1	0.01362
16:87450756:A:G	50	100	1	0.01362
16:87450976:A:G	50	100	1	0.02741
16:87451554:A:G	50	100	1	0.01362
16:87451602:G:A	50	100	1	0.02124
16:87451763:C:T	50	100	1	0.01362
16:87451858:G:C	50	100	1	0.02633
16:87451993:G:C	50	100	0.99	0.1236
16:87452002:G:C	50	100	1	0.01362
16:87452161:T:C	50	100	1	0.01362
16:87452187:G:C	50	100	1	0.01362
16:87452494:G:A	50	98	0.99	0.05792
16:87452706:G:A	50	100	0.99	0.05955
16:87452792:G:A	50	100	0.99	0.1946
16:87453057:G:A	50	100	0.99	0.209
16:87453173:T:G	50	100	0.99	0.0276
16:87453646:C:G	50	100	1	0.0138
16:87453732:A:G	50	100	0.92	0.03558
16:87453820:T:C	50	100	1	0.01362
16:87453985:C:G	50	98	1	0.3446
16:87453998:T:C	50	100	0.99	0.1532
16:87454078:T:A	50	100	1	0.01362
16:87454354:G:C	50	100	1	0.01362
16:87454579:A:G	50	100	0.94	0.03631
16:87454622:G:A	50	100	0.95	0.01089
16:87455149:G:A	50	100	1	0.01707
16:87455227:G:T	50	100	1	0.01362
16:87455261:C:T	50	100	0.91	0.01362
16:87455292:C:A	50	94	0.99	0.3115
16:87455293:C:A	50	100	1	0.2378
16:87455854:T:C	50	100	1	0.01362
16:87455895:C:T	50	100	1	0.01362
16:87455905:C:T	50	100	1	0.01362
16:87455952:C:T	50	100	1	0.01362
16:87455969:C:G	50	100	1	0.01362
16:87456092:T:C	50	100	1	0.4622
16:87456095:C:T	50	100	1	0.01362
16:87456226:G:A	50	100	0.98	0.01289
16:87456285:C:T	50	100	1	0.4621
16:87456387:G:A	50	100	0.98	0.1006
16:87456426:C:T	50	100	0.94	0.03395
16:87456458:G:A	50	98	1	0.2357
16:87456561:A:G	50	100	1	0.01362
16:87456584:T:C	50	98	1	0.01362
16:87456936:C:T	50	100	0.86	0.01307
16:87457061:G:A	50	100	1	0.01362
16:87457213:T:C	50	100	0.99	0.2438
16:87457544:T:C	50	100	1	0.01362
16:87457603:T:G	50	100	1	0.01325
16:87457804:T:C	50	100	0.79	0.03322
16:87457989:T:C	50	100	1	0.01362
16:87458031:T:G	50	100	1	0.01362
16:87458082:C:T	50	100	0.98	0.07589
16:87458125:G:A	50	100	1	0.01362
16:87458221:G:A	50	96	0.98	0.1382
16:87458283:G:A	50	100	0.89	0.02306
16:87458366:C:T	50	98	0.98	0.2075
16:87458843:T:G	50	100	1	0.4715
16:87458912:T:G	50	98	0.98	0.1405
16:87459124:G:A	50	100	0.98	0.1042
16:87459258:C:T	50	100	0.91	0.03413
16:87459595:C:T	50	98	0.99	0.08025
16:87459900:G:A	50	100	0.98	0.01797
16:87459978:C:T	50	100	1	0.01325
16:87460131:T:C	50	98	0.97	0.1
16:87460345:C:T	50	100	0.97	0.02977
16:87460351:C:A	50	100	1	0.01525
16:87460436:T:C	50	100	1	0.01507
16:87460576:G:A	50	100	0.98	0.09967
16:87460890:C:G	50	100	1	0.2469
16:87461252:C:T	50	96	0.99	0.2711
16:87461619:G:A	50	100	1	0.01507
16:87461737:C:T	50	100	1	0.01507
16:87461994:G:A	50	100	0.87	0.02469
16:87462067:T:A	50	100	0.98	0.4579
16:87462261:G:A	50	100	0.98	0.05102
16:87462335:A:G	50	100	0.89	0.0118
16:87462355:G:A	50	100	0.97	0.01834
16:87462557:G:A	50	94	0.98	0.3257
16:87462601:A:G	50	100	0.99	0.3068
16:87462747:A:G	50	100	0.99	0.3464
16:87462786:G:A	50	100	1	0.01507
16:87462826:T:C	50	100	1	0.01507
16:87463138:T:C	50	100	1	0.01507
16:87463556:C:T	50	100	0.99	0.3431
16:87463561:G:A	50	100	0.98	0.01507
16:87463859:A:C	50	100	0.97	0.01852
16:87463864:G:T	50	100	0.99	0.01416
16:87464081:G:A	50	100	1	0.01743
16:87465129:C:T	50	98	0.98	0.05701
16:87465350:G:A	50	100	0.97	0.1057
16:87465564:T:C	50	100	1	0.01525
16:87465828:T:C	50	100	0.99	0.1529
16:87465912:C:A	50	100	0.99	0.4099
16:87465950:G:T	50	100	0.84	0.05156
16:87466495:G:A	50	100	1	0.01906
16:87466604:A:G	50	98	0.98	0.3684
16:87466668:G:A	50	100	1	0.01543
16:87466705:G:A	50	100	1	0.04085
16:87467323:C:A	50	100	1	0.01325
16:87467325:A:G	50	100	1	0.02796
16:87467383:T:G	50	100	0.99	0.154
16:87467416:G:A	50	100	1	0.04121
16:87467472:T:A	50	100	0.99	0.04757
16:87468041:G:A	50	98	0.99	0.4089
16:87468089:G:A	50	100	0.99	0.4089
16:87468130:T:C	50	98	0.98	0.1643
16:87468386:T:C	50	100	0.97	0.23
16:87468786:T:C	50	96	0.95	0.2108
16:87468837:G:T	50	100	0.99	0.4087
16:87468887:T:C	50	100	0.99	0.4179
16:87469075:T:C	50	98	0.98	0.1774
16:87469209:G:A	50	100	0.99	0.409
16:87469293:G:A	50	100	0.95	0.04321
16:87469532:G:A	50	100	0.99	0.4179
16:87469593:G:C	50	100	0.86	0.01616
16:87469804:T:C	50	98	0.76	0.03831
16:87470170:C:G	50	100	1	0.01525
16:87470313:G:C	50	100	0.99	0.0374
16:87470319:C:G	50	98	0.99	0.4844
16:87470473:G:A	50	100	1	0.0236
16:87470517:T:C	50	100	1	0.01525
16:87470716:C:G	50	100	0.99	0.02796
16:87470912:T:C	50	100	1	0.01525
16:87470942:G:C	50	100	0.97	0.09513
16:87471216:G:A	50	100	1	0.01525
16:87471269:T:C	50	100	1	0.01525
16:87471392:A:C	50	96	0.98	0.1676
16:87471419:G:A	50	100	1	0.01525
16:87471501:C:A	50	100	0.9	0.0158
16:87471835:T:G	50	94	0.91	0.1737
16:87472118:G:C	50	100	1	0.01561
16:87472420:G:A	50	98	0.98	0.01543
16:87472522:C:G	50	96	0.98	0.4686
16:87472650:A:T	50	100	0.98	0.01797
16:87472840:C:T	50	100	1	0.01525
16:87472872:C:A	50	100	1	0.01525
16:87472877:A:G	50	100	0.99	0.04938
16:87472932:T:C	50	100	1	0.01543
16:87473239:T:G	49	98	0.99	0.3489
16:87473327:T:G	50	100	0.99	0.04956
16:87473778:T:C	50	100	0.8	0.01525
16:87473858:A:T	50	100	1	0.1509
16:87473883:G:A	50	100	1	0.1291
16:87473939:G:C	50	100	1	0.0236
16:87473983:T:A	50	96	0.99	0.3595
16:87474001:A:G	50	100	0.98	0.4579
16:87474313:G:C	50	96	0.99	0.3598
16:87474624:C:T	50	100	1	0.01525
16:87475081:A:G	50	100	1	0.09114
16:87475239:G:T	50	98	0.98	0.388
16:87475361:G:A	50	98	0.97	0.1405
16:87475398:A:C	50	100	1	0.01525
16:87475502:G:A	50	100	1	0.01525
16:87475636:T:C	50	100	1	0.01525
16:87476112:G:A	50	98	0.97	0.1347
16:87476329:G:C	50	100	0.98	0.0187
16:87476526:G:A	50	98	0.99	0.4499
16:87476787:C:T	50	100	0.91	0.01761
16:87476857:T:C	50	98	0.98	0.1594
16:87476895:G:A	50	100	0.94	0.05356
16:87476939:A:G	50	100	1	0.01525
16:87477002:G:A	50	98	0.98	0.1554
16:87477139:A:C	48	100	1	0.01471
16:87477147:C:A	43	88.4	0.75	0.1418
16:87477183:G:C	50	100	1	0.02905
16:87477388:C:T	50	100	1	0.01525
16:87477427:T:C	50	100	1	0.01525
16:87477675:T:C	50	100	1	0.01525
16:87477771:A:G	50	100	1	0.01525
16:87477861:G:A	49	98	0.99	0.2622
16:87477955:A:G	50	100	0.99	0.4717
16:87478271:T:A	50	100	1	0.465
16:87478309:A:G	50	100	0.99	0.4722
16:87478372:C:G	50	100	1	0.01525
16:87478457:C:A	50	100	1	0.01906
16:87478501:T:C	50	100	1	0.01525
16:87478526:T:G	50	100	1	0.01525
16:87478669:C:T	50	100	1	0.01525
16:87478797:G:C	50	100	0.94	0.05338
16:87479082:C:G	50	100	0.99	0.0492
16:87479234:A:G	50	100	0.98	0.01525
16:87479551:G:A	50	100	1	0.01525
16:87479563:A:C	50	100	1	0.01525
16:87480327:C:T	50	100	0.95	0.0866
16:87480502:G:C	50	100	1	0.01525
16:87480768:C:T	50	100	1	0.01525
16:87480940:T:G	50	100	1	0.01525
16:87480988:C:T	50	98	1	0.441
16:87481011:A:G	50	100	1	0.01525
16:87481481:G:A	50	100	1	0.01906
16:87481639:G:A	50	98	1	0.4183
16:87482031:C:A	50	100	0.99	0.4473
16:87482273:C:T	50	98	0.99	0.01035
16:87482278:C:G	50	100	0.99	0.1683
16:87482350:T:C	50	100	0.85	0.01507
16:87483044:A:T	50	100	0.99	0.232
16:87483862:C:T	50	96	0.99	0.4606
16:87484246:C:T	50	100	1	0.01525
16:87484264:G:C	50	100	0.98	0.3045
16:87484370:T:C	50	100	0.77	0.01471
16:87484724:G:T	50	100	1	0.01525
16:87484736:C:T	50	98	0.99	0.4797
16:87485178:C:T	50	98	0.99	0.4406
16:87485209:A:G	50	98	0.99	0.4746
16:87485469:G:T	50	100	0.99	0.1233
16:87485578:C:T	50	100	0.87	0.03867
16:87485704:C:T	50	100	1	0.01525
16:87485932:G:A	50	98	0.99	0.4869
16:87486331:A:G	50	100	1	0.01525
16:87486986:A:C	50	100	1	0.01525
16:87487015:C:T	50	100	0.99	0.01344
16:87487562:C:G	50	100	0.98	0.04775
16:87487611:A:G	50	100	0.99	0.01344
16:87487664:G:C	50	100	0.99	0.01344
16:87487675:C:T	50	100	1	0.01525
16:87487745:C:T	50	100	1	0.03377
16:87487799:G:C	50	98	0.98	0.2885
16:87488072:T:C	50	100	1	0.01525
16:87488102:G:A	50	100	1	0.01525
16:87488455:G:A	50	100	0.99	0.4321
16:87488457:A:C	50	100	1	0.0216
16:87488523:A:G	50	100	0.99	0.4682
16:87488816:G:A	50	100	0.98	0.03831
16:87489139:G:C	50	100	1	0.01525
16:87489233:A:T	50	100	0.98	0.4542
16:87489450:A:T	50	100	1	0.01525
16:87489684:C:G	50	100	0.98	0.4708
16:87489762:G:C	50	100	1	0.01525
16:87489811:T:C	50	100	0.98	0.05664
16:87490982:A:C	50	98	0.99	0.2836
16:87491308:G:T	50	100	0.99	0.01688
16:87491330:C:A	50	100	0.79	0.01507
16:87491977:G:A	50	100	0.91	0.01707
16:87492923:A:G	50	96	0.79	0.0305
16:87493009:C:T	49	100	1	0.01779
16:87493517:A:C	50	98	0.88	0.03086
16:87493990:G:C	50	100	1	0.01525
16:87494013:G:A	50	100	0.98	0.1373
16:87494208:A:G	50	100	1	0.01525
16:87494797:T:C	50	100	0.98	0.02578
16:87494918:C:T	50	96	0.98	0.494
16:87494973:T:C	50	100	1	0.01543
16:87495332:G:A	49	95.9	0.98	0.01053
16:87495963:T:A	50	100	0.97	0.4927
16:87496158:C:G	50	100	0.93	0.02633
16:87496195:G:A	50	100	0.96	0.05991
16:87496217:C:G	50	98	0.77	0.01743
16:87496358:G:A	50	100	0.96	0.2135
16:87496733:C:T	50	100	0.79	0.01416
16:87496963:A:G	50	100	1	0.02433
16:87497043:C:T	50	100	0.91	0.01507
16:87497128:C:T	50	100	0.79	0.01452
16:87497152:G:C	50	100	0.99	0.01761
16:87497246:A:T	50	100	0.95	0.02487
16:87497328:C:T	50	100	0.99	0.01652
16:87497540:A:G	50	100	0.93	0.01543
16:87497738:C:T	50	100	1	0.01507
16:87498169:T:G	50	100	0.9	0.04176
16:87498399:G:A	50	100	0.97	0.0256
16:87498989:T:G	50	100	1	0.01507
16:87499164:T:A	50	100	0.95	0.2275
16:87499603:A:G	50	100	0.98	0.03903
16:87499617:C:A	50	100	0.97	0.01997
16:87500714:A:T	50	100	1	0.01362
16:87500747:C:A	50	100	0.98	0.03794
16:87500893:G:T	50	98	0.74	0.03195
16:87501206:A:G	50	100	0.95	0.05102
16:87501235:A:G	50	100	0.89	0.02959
16:87501457:G:T	50	100	0.87	0.01561
16:87501496:G:A	50	98	0.76	0.01144
16:87501562:A:G	50	100	1	0.01489
16:87501665:G:A	50	100	0.96	0.4519
16:87501695:C:G	50	100	0.96	0.4306
16:87501880:T:C	50	100	0.96	0.05683
16:87501955:C:T	50	100	0.87	0.01271
16:87502060:A:C	50	100	0.91	0.01471
16:87502561:G:A	49	100	0.92	0.02124
16:87502649:G:A	50	100	0.8	0.01471
16:87502808:G:A	49	100	0.93	0.04757
16:87502924:G:A	50	100	0.93	0.04757
16:87503170:C:T	50	100	0.8	0.01471
16:87503229:G:T	50	98	0.94	0.3531
16:87504040:C:T	50	98	0.89	0.01071
16:87504082:A:G	50	98	0.89	0.01071
16:87504200:T:C	50	98	0.92	0.04248
16:87504275:T:C	50	100	0.92	0.04902
16:87504419:C:G	50	100	0.84	0.01416
16:87505203:C:T	50	100	0.9	0.01471
16:87505666:G:C	50	100	0.93	0.02142
16:87506114:A:T	50	100	0.96	0.02487
16:87506167:A:G	50	100	0.98	0.01126
16:87506501:A:G	50	98	0.94	0.03885
16:87506662:G:A	50	100	0.99	0.0158
16:87507474:T:C	50	100	0.97	0.06554
16:87507910:T:C	50	100	0.96	0.01107
16:87507954:T:C	50	100	0.97	0.06082
16:87508246:A:G	50	100	1	0.01561
16:87508395:G:A	50	100	0.94	0.01471
16:87508860:C:T	50	100	0.99	0.02033
16:87509177:G:C	50	100	0.91	0.02705
16:87509767:A:G	50	100	0.95	0.02342
16:87509857:A:G	50	100	0.93	0.01452
16:87509929:C:G	50	100	0.96	0.0423
16:87510234:G:A	50	100	0.99	0.05102
16:87510810:T:C	50	100	1	0.01561
16:87510891:A:C	50	100	1	0.02469
16:87510914:A:G	50	100	0.96	0.06336
16:87511245:T:C	50	100	0.92	0.03268
16:87511257:C:A	50	100	0.88	0.04194
16:87511465:A:G	50	100	0.95	0.02142
16:87511841:T:C	50	100	0.99	0.01707
16:87512672:T:C	50	100	0.94	0.02869
16:87512709:C:G	50	100	0.95	0.02814
16:87512780:G:A	50	100	0.95	0.02832
16:87513015:C:T	50	100	0.99	0.01543
16:87513031:G:A	50	100	0.9	0.03395
16:87513332:T:C	50	100	0.9	0.03903
16:87513528:A:G	50	100	0.88	0.02106
16:87513712:G:A	50	100	0.9	0.06245
16:87513813:A:G	50	100	0.9	0.02088
16:87514210:A:G	50	100	0.89	0.02124
16:87514788:C:T	50	100	0.84	0.01888
16:87514854:A:T	50	98	0.89	0.2542
16:87515166:C:T	50	100	0.89	0.04775
16:87515189:T:C	50	96	0.87	0.2387
16:87515255:A:T	50	98	0.85	0.2502
16:87515280:T:C	50	100	0.86	0.09495
16:87515298:A:G	50	98	0.9	0.01144
16:87515328:A:T	50	92	0.79	0.1389
16:87515383:G:A	50	80	0.78	0.3742
16:87515418:A:G	50	92	0.83	0.04357
16:87515552:T:A	49	98	0.85	0.05392
16:87515836:C:T	50	100	0.9	0.1222
16:87515936:C:G	50	92	0.93	0.2751
16:87516448:G:A	50	96	0.9	0.2522
16:87517042:T:C	50	94	0.93	0.4737
16:87517659:G:A	50	96	0.86	0.01489
16:87518245:G:A	50	98	0.93	0.04321
16:87518923:A:G	50	94	0.94	0.4958
16:87519389:T:C	50	100	0.99	0.01035
16:87520035:A:G	50	96	0.96	0.1866
16:87520888:C:A	50	100	0.94	0.01598
16:87521176:T:C	50	100	0.93	0.06536
16:87521483:A:C	50	92	0.96	0.4281
16:87521908:A:T	50	100	0.95	0.03903
16:87522482:A:G	50	100	0.97	0.4337
16:87523831:A:G	50	100	0.98	0.171
16:87524015:G:A	50	98	0.98	0.1625
16:87524168:T:A	50	100	0.96	0.1331
16:87524216:A:G	50	100	0.93	0.04902
16:87524374:C:G	50	100	0.95	0.3502
16:87524544:C:T	50	100	0.98	0.1743
16:87525318:T:C	50	100	0.94	0.01053
16:87526034:C:T	50	100	0.97	0.1058
16:87526066:C:T	50	100	0.98	0.1681
16:87526455:G:A	50	98	0.96	0.01035
16:87526518:A:G	50	100	0.95	0.01489
16:87527688:C:A	50	98	0.93	0.0423
16:87528090:G:A	50	100	0.99	0.1952
16:87528126:A:G	50	100	0.98	0.4517
16:87528190:C:T	50	100	0.93	0.01053
16:87528327:G:A	50	100	0.96	0.06917
16:87528381:A:G	50	100	0.98	0.1487
16:87528391:C:T	50	100	0.99	0.148
16:87528447:C:T	50	100	0.99	0.2037
16:87528617:G:T	50	100	0.97	0.4686
16:87528710:G:A	49	100	0.99	0.1981
16:87529081:A:G	50	100	0.98	0.3963
16:87529108:G:T	50	100	0.99	0.1313
16:87529276:G:A	50	100	0.99	0.3493
16:87529306:C:T	50	100	0.97	0.167
16:87530453:G:A	50	98	0.98	0.3696
16:87530493:A:G	50	100	0.97	0.3715
16:87530758:G:T	50	100	0.99	0.1471
16:87530823:G:A	50	100	0.96	0.06481
16:87530974:A:C	50	100	0.96	0.4862
16:87530976:C:T	50	100	0.87	0.04339
16:87531318:G:T	50	100	0.98	0.2053
16:87531358:G:A	50	100	0.96	0.1097
16:87532528:T:C	50	100	0.97	0.03831
16:87532881:G:A	50	100	0.98	0.2086
16:87533415:G:A	50	100	0.97	0.1512
16:87533416:C:T	50	100	0.97	0.37
16:87533767:C:A	50	100	0.99	0.2151
16:87533920:G:A	50	100	0.98	0.2066
16:87534161:G:A	50	100	0.97	0.1489
16:87534320:G:A	50	100	0.94	0.0187
16:87534388:G:C	50	98	0.96	0.1952
16:87534595:C:T	50	100	0.97	0.14
16:87535410:T:C	50	96	0.71	0.03341
16:87535529:C:G	50	100	0.97	0.4299
16:87535615:C:A	50	100	0.91	0.03486
16:87535617:G:A	50	100	0.97	0.1661
16:87536528:C:A	50	100	0.94	0.1541
16:87536560:C:T	50	100	0.97	0.2596
16:87536842:G:A	50	100	0.91	0.0354
16:87537091:A:C	50	100	0.97	0.4779
16:87537095:A:C	50	100	0.97	0.4871
16:87537230:G:T	50	100	0.96	0.03831
16:87537245:T:C	50	100	0.97	0.1707
16:87537540:C:G	50	100	0.84	0.04176
16:87537555:C:T	50	100	0.97	0.386
16:87537569:G:T	50	100	0.85	0.04139
16:87537731:A:G	50	100	0.88	0.02977
16:87537757:A:G	50	100	0.88	0.04212
16:87537842:C:T	50	100	0.87	0.03595
16:87538283:G:A	50	100	0.98	0.3123
16:87538290:T:A	50	100	0.98	0.4036
16:87538674:G:A	50	100	0.9	0.03722
16:87538935:G:A	50	100	0.89	0.04158
16:87539182:C:T	50	100	0.99	0.3186
16:87539238:T:G	50	100	0.97	0.08715
16:87539293:A:T	50	100	0.98	0.2914
16:87539432:C:G	50	100	0.99	0.0305
16:87539617:A:G	50	100	0.99	0.4947
16:87539624:G:T	50	100	0.99	0.1322
16:87539708:G:C	50	100	0.99	0.4646
16:87539733:C:T	50	100	0.99	0.3243
16:87539828:C:T	50	100	0.99	0.319
16:87539862:G:C	50	100	0.99	0.4586
16:87539877:T:G	50	100	0.85	0.01979
16:87539881:G:T	50	100	0.97	0.1287
16:87540280:C:A	50	100	0.99	0.3126
16:87540284:T:C	50	100	0.78	0.01071
16:87540290:C:T	50	100	1	0.03032
16:87540338:C:T	50	100	0.99	0.3664
16:87540507:C:G	50	100	0.98	0.09568
16:87540588:C:T	50	100	0.99	0.3181
16:87540674:C:T	50	100	0.99	0.3671
16:87540880:G:C	50	100	0.92	0.0325
16:87540910:C:T	50	96	0.92	0.01652
16:87541213:G:A	50	100	0.95	0.05174
16:87541241:C:G	50	100	0.99	0.1285
16:87541409:T:G	50	100	0.94	0.0276
16:87541422:G:A	50	100	0.97	0.06409
16:87541450:G:A	50	100	0.99	0.3052
16:87541726:G:A	50	100	0.96	0.2035
16:87541878:C:T	50	100	0.99	0.3638
16:87541978:C:T	50	98	0.98	0.0817
16:87542013:G:A	50	100	0.98	0.03631
16:87542077:C:T	50	100	0.98	0.4562
16:87542505:G:A	50	100	0.98	0.1231
16:87542523:G:A	50	100	0.98	0.2442
16:87542554:T:C	50	100	0.98	0.1231
16:87542629:T:A	50	100	0.98	0.1231
16:87542639:C:T	50	100	0.98	0.1231
16:87542670:G:A	50	100	0.91	0.03341
16:87543390:G:C	50	100	0.99	0.3037
16:87543440:A:G	50	100	0.99	0.01126
16:87543915:C:T	50	100	1	0.2259
16:87543949:C:T	50	100	0.98	0.3638
16:87544123:G:A	50	100	0.96	0.02179
16:87544433:A:G	50	100	0.98	0.3954
16:87545020:A:G	50	100	0.99	0.3302
16:87545058:G:C	50	100	0.99	0.0158
16:87545065:A:C	50	100	0.99	0.0158
16:87545224:T:C	50	100	0.99	0.01216
16:87545256:G:A	50	100	0.98	0.1285
16:87545512:T:C	50	100	0.99	0.01235
16:87545724:A:G	50	100	1	0.01834
16:87545812:C:A	50	100	0.99	0.01235
16:87545868:C:A	50	100	0.99	0.01253
16:87545950:C:G	50	100	0.99	0.01235
16:87546264:A:G	50	100	0.97	0.3056
16:87546531:C:T	50	100	0.96	0.211
16:87546561:C:T	50	100	0.97	0.01216
16:87546633:C:T	50	100	0.97	0.1334
16:87546743:G:A	50	100	0.97	0.1554
16:87546805:A:G	50	100	0.96	0.01198
16:87546856:C:G	50	100	0.96	0.0768
16:87546932:C:T	50	100	0.98	0.1374
16:87547172:C:T	50	100	0.97	0.1313
16:87547198:G:A	50	100	0.97	0.1162
16:87547223:C:T	50	100	0.98	0.1327
16:87547249:C:T	50	100	0.99	0.2179
16:87547592:T:G	50	100	0.98	0.398
16:87547680:G:A	50	100	0.99	0.01834
16:87549074:A:G	50	100	0.85	0.01271
16:87549147:A:G	49	95.9	0.66	0.0187
16:87549159:A:C	50	96	0.72	0.02959
16:87549163:A:C	50	94	0.72	0.06191
16:87549483:C:T	50	98	0.98	0.1678
16:87549588:A:C	50	98	0.98	0.2772
16:87549743:C:T	50	98	0.99	0.1757
16:87549969:G:A	50	98	0.97	0.2649
16:87550103:C:A	48	95.8	0.96	0.01071
16:87550105:T:C	50	94	0.98	0.2749
16:87550130:A:C	50	94	0.98	0.2709
16:87550160:C:A	49	95.9	0.99	0.4582
16:87550172:G:C	49	100	0.98	0.1647
16:87550191:C:T	49	100	0.9	0.0118
16:87550194:G:A	49	95.9	0.98	0.2754
16:87550294:T:C	50	96	0.98	0.498
16:87550447:G:T	50	96	0.97	0.4764
16:87550450:A:T	50	100	0.92	0.04757
16:87550597:A:G	49	100	0.99	0.2803
16:87550707:G:A	50	100	0.98	0.3575
16:87550729:T:C	50	100	0.86	0.03776
16:87551142:G:A	50	100	0.96	0.4294
16:87551566:A:G	50	100	0.98	0.03758
16:87551717:A:C	50	100	0.99	0.2068
16:87551930:T:C	50	100	0.99	0.2068
16:87552208:T:C	50	100	0.99	0.2066
16:87552342:G:T	50	100	0.99	0.2062
16:87552396:T:C	50	100	0.96	0.06409
16:87552487:C:T	50	100	0.95	0.01434
16:87552569:G:T	50	100	0.95	0.01434
16:87552692:C:A	50	100	0.93	0.03413
16:87552693:G:A	50	100	0.99	0.1661
16:87552842:A:C	50	100	0.96	0.04648
16:87552932:T:G	50	100	0.98	0.03776
16:87552951:A:C	50	100	0.97	0.3934
16:87553583:T:C	50	100	0.97	0.2064
16:87553617:C:T	50	100	0.96	0.01471
16:87553620:T:C	50	100	0.94	0.0394
16:87553634:C:T	50	98	0.81	0.01253
16:87553997:C:T	50	100	0.99	0.01035
16:87554032:C:G	50	100	1	0.1082
16:87554282:G:A	50	100	1	0.09804
16:87554881:C:T	50	100	0.97	0.09423
16:87555102:T:C	50	100	0.96	0.4263
16:87555584:T:C	50	98	0.69	0.03359
16:87555716:G:A	50	98	0.95	0.3214
16:87556156:T:A	50	100	0.75	0.01416
16:87556374:T:C	50	100	0.98	0.1501
16:87556652:C:T	50	100	0.88	0.03577
16:87557030:G:C	50	100	0.75	0.01398
16:87557346:G:A	50	100	0.93	0.05755
16:87557364:G:A	50	100	0.95	0.03214
16:87557858:C:G	50	98	0.74	0.01398
16:87558252:G:A	50	100	0.78	0.01489
16:87559041:T:C	50	100	0.98	0.4165
16:87559527:G:A	50	100	0.85	0.01507
16:87559574:G:A	50	100	0.96	0.1516
16:87559993:T:C	50	100	0.98	0.4129
16:87560025:T:C	50	100	0.99	0.01634
16:87560092:C:A	50	100	0.94	0.01507
16:87560305:G:A	50	100	0.85	0.01489
16:87561004:G:A	50	100	0.76	0.01144
16:87561175:T:C	50	100	0.97	0.4292
16:87561189:G:A	50	100	0.97	0.1452
16:87561554:T:C	50	100	0.97	0.4967
16:87561855:G:A	50	100	0.99	0.01561
16:87561862:G:A	50	100	1	0.01561
16:87562113:C:G	50	100	0.98	0.08097
16:87562311:G:A	50	100	0.96	0.3656
16:87562506:T:C	50	100	0.94	0.0532
16:87563024:T:C	50	98	0.86	0.05973
16:87563638:G:A	50	100	1	0.03558
16:87563727:C:G	50	100	0.9	0.01071
16:87563795:G:A	50	100	0.97	0.4472
16:87563825:T:C	50	100	0.97	0.4944
16:87563871:T:C	50	100	1	0.01398
16:87563873:C:T	50	88	0.94	0.4018
16:87563875:C:T	50	100	0.94	0.08406
16:87563897:T:C	50	98	0.98	0.4092
16:87563955:T:C	49	100	1	0.01216
16:87563975:T:G	49	91.8	0.96	0.3816
16:87563983:T:C	44	95.5	0.98	0.4094
16:87564002:G:A	48	93.8	0.96	0.4944
16:87564033:G:T	48	100	0.93	0.03667
16:87564215:C:T	50	98	0.98	0.3199
16:87564216:G:A	50	96	0.98	0.4951
16:87564280:G:C	50	98	0.98	0.4129
16:87564289:T:G	50	100	1	0.01198
16:87564314:G:A	50	100	0.98	0.4913
16:87564331:T:G	49	100	0.98	0.1541
16:87564353:G:T	49	100	0.9	0.01797
16:87564363:C:T	49	100	0.64	0.01688
16:87564427:G:C	49	98	0.98	0.408
16:87564578:G:T	47	100	0.99	0.01362
16:87564968:A:G	50	100	1	0.06336
16:87565249:C:G	50	100	0.99	0.09187
16:87565311:A:C	50	100	0.98	0.04194
16:87565334:A:G	50	100	1	0.01398
16:87565644:T:C	50	100	0.97	0.4969
16:87565856:C:T	50	98	0.97	0.2378
16:87566314:C:T	50	100	1	0.03595
16:87566604:G:A	50	100	0.98	0.1058
16:87566749:G:A	50	100	0.96	0.03595
16:87566756:A:G	50	100	1	0.01452
16:87566771:T:G	50	100	0.99	0.4188
16:87566857:C:T	50	100	0.97	0.1405
16:87566911:A:G	50	100	1	0.01216
16:87567111:T:C	50	100	0.98	0.1845
16:87567842:G:A	50	100	0.94	0.02052
16:87567845:T:C	50	100	0.99	0.1745
16:87567847:C:T	50	100	0.94	0.02052
16:87568098:T:C	50	100	0.97	0.1262
16:87568149:C:T	50	100	1	0.01707
16:87568272:A:G	50	100	0.99	0.4622
16:87568463:G:A	50	100	0.99	0.408
16:87568577:A:C	50	96	0.99	0.1737
16:87568883:G:A	49	100	0.99	0.2377
16:87569091:A:G	50	100	0.99	0.1915
16:87569296:T:C	50	100	0.94	0.0256
16:87569305:A:G	50	100	0.88	0.03922
16:87569682:T:C	50	98	0.94	0.01126
16:87569962:T:C	50	100	0.98	0.09296
16:87570039:G:A	50	100	0.99	0.3555
16:87570331:C:T	50	98	0.97	0.03141
16:87570592:G:A	50	100	0.98	0.07589
16:87570792:A:G	50	100	1	0.03577
16:87571102:C:T	50	100	0.96	0.07462
16:87571155:T:C	50	98	0.92	0.07117
16:87571185:C:T	50	98	0.95	0.2309
16:87571306:C:T	50	100	0.94	0.0207
16:87571578:G:C	50	100	0.97	0.04012
16:87571777:C:T	50	100	0.99	0.1705
16:87572025:G:T	50	100	0.97	0.1053
16:87572105:A:C	50	100	0.98	0.09659
16:87572183:T:A	50	100	0.88	0.01688
16:87572247:T:C	50	100	0.93	0.0325
16:87572368:G:A	50	100	0.9	0.01162
16:87572837:C:A	50	100	0.98	0.03613
16:87573006:A:G	50	100	0.96	0.04684
16:87573028:A:G	50	100	0.97	0.1828
16:87573057:C:T	50	98	0.97	0.2375
16:87573145:T:C	50	100	1	0.03667
16:87573194:G:A	50	98	0.98	0.4285
16:87573215:T:C	50	98	0.96	0.4626
16:87573335:G:A	50	100	0.74	0.01144
16:87573358:T:C	50	100	0.96	0.02033
16:87573470:G:T	50	100	0.84	0.02887
16:87573600:G:A	50	100	0.97	0.1727
16:87573658:C:T	50	100	0.96	0.02124
16:87573735:A:T	50	96	0.79	0.01325
16:87573876:G:A	50	100	0.98	0.03014
16:87573917:G:A	50	100	0.96	0.1022
16:87574117:G:A	50	100	0.98	0.03577
16:87574647:A:T	50	100	0.98	0.1768
16:87574694:T:C	50	100	0.98	0.02905
16:87575480:T:C	50	100	0.98	0.02033
16:87575679:G:A	50	100	0.98	0.1781
16:87575737:C:G	50	100	0.99	0.218
16:87575964:C:T	50	98	0.98	0.177
16:87576413:A:G	50	100	0.96	0.4873
16:87576563:A:G	50	100	0.98	0.1765
16:87576612:T:C	50	100	0.97	0.4989
16:87576755:C:T	50	100	0.98	0.0158
16:87576882:C:G	50	100	0.98	0.1155
16:87577015:T:C	49	100	0.98	0.03577
16:87577147:G:C	50	100	0.99	0.2756
16:87577173:C:T	50	100	0.95	0.1739
16:87577321:A:G	50	100	0.98	0.276
16:87577333:C:G	50	100	0.93	0.01089
16:87577343:A:G	50	100	0.98	0.02033
16:87577521:C:G	50	100	0.98	0.2756
16:87577532:C:T	50	100	0.97	0.1725
16:87577540:A:C	50	96	0.97	0.1029
16:87577692:G:A	50	98	0.98	0.2774
16:87577697:G:C	50	98	0.95	0.02288
16:87577851:G:A	50	100	0.87	0.02723
16:87577931:C:G	50	100	0.98	0.02397
16:87577973:C:T	50	100	1	0.01235
16:87577977:C:A	50	100	0.97	0.06245
16:87578292:T:G	50	100	1	0.02687
16:87578361:T:G	50	100	0.99	0.301
16:87578380:C:T	50	100	0.99	0.09386
16:87578410:A:G	50	100	0.99	0.2571
16:87578426:C:A	50	100	0.99	0.09168
16:87578738:C:G	50	100	0.99	0.2754
16:87579141:C:T	49	100	0.98	0.2082
16:87579227:G:T	50	100	0.88	0.0236
16:87579327:C:T	50	100	1	0.03032
16:87579548:A:G	50	100	0.99	0.2816
16:87579776:C:T	50	100	1	0.03032
16:87580089:C:A	50	100	0.99	0.01561
16:87580097:A:C	50	100	0.99	0.2814
16:87580275:G:C	49	100	0.97	0.4639
16:87580330:G:C	50	100	1	0.01398
16:87580359:A:G	50	100	0.99	0.2814
16:87580409:A:G	50	98	0.98	0.1786
16:87580459:G:A	50	100	1	0.03014
16:87580541:T:C	50	100	0.99	0.2814
16:87580688:G:A	50	100	0.99	0.2827
16:87580919:G:A	50	100	0.99	0.06772
16:87581031:A:C	50	100	0.99	0.3072
16:87581032:T:C	50	100	0.98	0.01162
16:87581129:G:C	50	100	0.99	0.2767
16:87581159:T:C	50	100	0.98	0.06518
16:87581210:A:G	50	100	0.99	0.2821
16:87581406:G:C	50	98	0.99	0.3782
16:87581485:T:G	50	98	0.99	0.2823
16:87581504:A:G	50	100	0.98	0.065
16:87581698:T:A	50	98	0.99	0.2818
16:87581919:G:C	50	98	0.99	0.3615
16:87582143:C:T	50	100	0.96	0.03395
16:87582146:T:C	50	98	0.72	0.03976
16:87582157:C:T	50	100	0.94	0.02197
16:87582215:A:G	50	100	1	0.01344
16:87582253:G:T	50	100	1	0.01543
16:87582383:C:G	50	100	0.99	0.01434
16:87582563:G:C	50	100	0.91	0.165
16:87582653:C:T	50	100	1	0.01543
16:87582961:G:A	50	100	0.99	0.2807
16:87583295:C:T	50	98	0.93	0.1993
16:87583313:C:T	50	100	0.98	0.3034
16:87583636:G:A	50	100	1	0.01961
16:87583791:G:A	50	100	0.98	0.04176
16:87583862:C:T	50	100	0.98	0.3457
16:87584213:G:A	50	100	1	0.01725
16:87584270:T:C	50	98	1	0.01525
16:87584788:C:T	50	100	0.93	0.02215
16:87584928:A:G	50	100	0.72	0.02596
16:87585578:G:A	50	100	0.98	0.2967
16:87585614:G:C	50	100	0.96	0.02923
16:87585785:G:C	50	100	0.97	0.02179
16:87585995:T:A	50	100	0.98	0.3023
16:87586304:T:C	50	100	1	0.01979
16:87586396:A:G	50	100	0.98	0.05447
16:87586620:C:A	50	100	0.98	0.2667
16:87586921:G:A	50	100	0.99	0.2676
16:87586972:C:T	50	100	1	0.01997
16:87587004:C:T	50	100	0.9	0.01979
16:87587032:G:A	50	100	0.96	0.03431
16:87587257:A:G	50	100	0.98	0.3604
16:87587642:A:G	50	100	0.96	0.04484
16:87587644:G:A	50	100	0.96	0.03922
16:87587687:G:C	50	100	0.97	0.06481
16:87587688:G:A	50	100	0.97	0.06481
16:87587715:T:C	50	100	0.98	0.06481
16:87587853:T:C	50	100	0.99	0.06481
16:87587979:G:A	50	100	1	0.01979
16:87588254:G:A	50	100	1	0.01979
16:87588577:T:C	50	100	1	0.01979
16:87588693:C:T	50	98	0.99	0.01979
16:87588855:C:G	50	100	0.93	0.02251
16:87588880:C:T	50	100	0.98	0.02324
16:87588919:T:C	50	98	0.94	0.3709
16:87589044:C:T	50	98	0.88	0.02778
16:87589874:C:A	50	100	0.9	0.1623
16:87589956:G:A	50	100	0.9	0.01979
16:87590597:A:G	50	100	0.92	0.02124
16:87590706:C:T	50	98	0.94	0.02741
16:87591164:C:A	50	100	1	0.02124
16:87591181:G:A	50	100	0.89	0.06082
16:87591306:A:G	50	100	0.99	0.05247
16:87591341:C:T	50	100	0.9	0.09277
16:87591390:A:G	50	100	0.99	0.02251
16:87591636:C:T	50	100	0.94	0.0866
16:87591657:A:G	50	98	0.89	0.09423
16:87591879:G:A	50	100	0.99	0.04847
16:87592048:G:A	50	96	0.94	0.4237
16:87592130:C:T	50	100	1	0.02124
16:87592210:G:A	50	98	1	0.0443
16:87592320:C:A	50	100	1	0.02705
16:87592341:G:A	50	100	1	0.02124
16:87592609:G:A	50	94	0.94	0.429
16:87592844:T:C	50	100	0.91	0.02142
16:87593173:C:T	50	98	0.88	0.06808
16:87593354:G:A	50	100	0.97	0.04049
16:87593783:C:T	50	98	0.93	0.01107
16:87593966:G:A	50	98	0.86	0.04194
16:87594178:T:C	50	98	0.94	0.2709
16:87594594:C:T	50	100	0.94	0.02197
16:87595273:A:G	50	100	1	0.02179
16:87595276:A:G	50	100	1	0.02179
16:87595306:A:C	50	100	0.92	0.01634
16:87595873:C:T	50	100	0.94	0.3867
16:87595984:C:G	50	100	1	0.02251
16:87596082:A:G	50	98	0.99	0.02269
16:87596196:C:T	50	100	1	0.02215
16:87596237:C:T	50	100	1	0.02215
16:87596269:A:C	50	100	1	0.02215
16:87596341:G:C	50	98	0.85	0.04194
16:87596481:C:G	50	98	0.95	0.3422
16:87596971:T:C	50	98	0.95	0.3504
16:87597865:A:G	50	100	0.99	0.02288
16:87598283:C:G	50	100	1	0.02233
16:87598405:G:A	50	100	0.97	0.0581
16:87598753:T:C	50	100	0.99	0.02251
16:87599144:T:C	50	76	0.92	0.2923
16:87600615:A:G	50	100	0.97	0.01906
16:87601011:G:A	50	100	0.95	0.417
16:87601594:C:T	50	100	0.98	0.06009
16:87601702:A:G	50	98	0.95	0.415
16:87602104:G:A	50	100	0.98	0.05937
16:87602381:T:C	43	97.7	0.98	0.01707
16:87604352:A:G	50	100	0.94	0.0167
16:87604866:C:T	50	100	0.86	0.06645
16:87604970:G:A	50	100	0.74	0.02233
16:87605249:C:G	50	98	0.95	0.4339
16:87605350:G:A	50	100	0.91	0.0158
16:87605552:C:T	50	100	0.94	0.07625
16:87605557:C:T	50	98	0.91	0.01071
16:87605987:A:G	50	100	0.95	0.1011
16:87606610:G:A	50	100	0.93	0.02179
16:87607070:A:G	50	100	0.89	0.01089
16:87607173:A:C	50	100	0.95	0.1006
16:87607468:A:G	50	100	1	0.01398
16:87607509:G:A	50	100	1	0.01688
16:87607559:C:G	50	100	1	0.01688
16:87608026:G:A	50	100	1	0.01707
16:87608306:C:T	50	100	0.96	0.3981
16:87608387:A:C	50	98	0.96	0.3462
16:87608427:G:A	50	100	0.96	0.01398
16:87608467:A:C	50	98	0.88	0.187
16:87608569:G:A	50	100	0.96	0.3083
16:87608629:T:C	50	100	0.97	0.03141
16:87608637:C:T	50	100	0.92	0.03322
16:87609423:C:G	50	100	0.97	0.03177
16:87609501:C:T	50	100	1	0.0138
16:87609509:G:A	50	100	0.82	0.01743
16:87609999:C:T	50	100	0.95	0.2741
16:87610010:G:A	50	100	0.8	0.02415
16:87610196:C:T	50	96	0.87	0.2048
16:87610311:C:A	50	98	0.94	0.4243
16:87610338:A:G	50	96	0.86	0.2703
16:87610516:T:A	50	100	0.96	0.04575
16:87610536:T:C	50	100	0.96	0.04575
16:87610901:C:T	50	100	0.94	0.2771
16:87611030:A:G	50	100	0.83	0.02778
16:87612172:C:A	50	100	0.93	0.3223
16:87612453:A:G	50	100	0.95	0.01489
16:87612878:T:C	49	95.9	0.88	0.03903
16:87612986:C:A	50	100	0.85	0.05156
16:87613099:T:C	50	90	0.79	0.2605
16:87613182:C:T	50	96	0.8	0.2313
16:87613221:C:T	50	100	0.9	0.01271
16:87613619:C:G	50	82	0.74	0.3751
16:87613705:T:C	50	98	0.81	0.03014
16:87613830:A:G	50	92	0.7	0.1055
16:87613902:G:T	50	92	0.68	0.05828
16:87614273:T:C	44	86.4	0.7	0.2899
16:87614427:T:A	39	79.5	0.82	0.4842
16:87614482:G:A	47	89.4	0.84	0.4964
16:87614577:G:A	47	91.5	0.86	0.4858
16:87614591:G:T	50	96	0.88	0.1981
16:87614699:C:T	40	95	0.87	0.1921
16:87614709:T:G	27	85.2	0.79	0.4759
16:87614735:G:A	38	94.7	0.85	0.1532
16:87614832:T:C	31	93.5	0.88	0.209
16:87615217:C:A	50	100	0.92	0.1819
16:87615759:C:T	50	96	0.93	0.4608
16:87615886:C:G	50	100	0.84	0.03558
16:87616132:C:G	50	98	0.91	0.2106
16:87616232:G:A	50	76	0.79	0.1507
16:87616378:C:T	50	96	0.92	0.03595
16:87616492:C:T	50	96	0.93	0.4586
16:87616545:C:G	50	100	0.77	0.01253
16:87616546:A:G	49	95.9	0.91	0.09786
16:87616743:G:A	50	96	0.94	0.1253
16:87617002:G:A	50	96	0.92	0.08842
16:87617736:A:G	50	96	0.92	0.08497
16:87617871:C:G	50	98	0.91	0.01398
16:87617992:G:A	50	98	0.78	0.09495
16:87618029:C:T	50	94	0.94	0.1147
16:87618080:C:G	50	98	0.75	0.02542
16:87618088:C:T	50	98	0.61	0.0158
16:87618171:T:A	50	96	0.64	0.01307
16:87618420:G:A	50	96	0.93	0.4562
16:87619372:G:A	50	98	0.9	0.1772
16:87619491:C:T	50	90	0.92	0.469
16:87619785:T:C	50	96	0.88	0.04575
16:87619958:C:G	50	98	0.9	0.1781
16:87620300:C:T	50	98	0.8	0.02033
16:87620301:G:A	50	98	0.85	0.1462
16:87620371:C:T	50	100	0.78	0.02015
16:87620798:C:T	50	100	0.84	0.01834
16:87620867:A:G	50	100	0.73	0.04521
16:87620977:G:T	50	98	0.94	0.2977
16:87621194:C:T	50	100	0.94	0.3034
16:87621206:C:A	50	100	0.87	0.01071
16:87621561:A:G	50	100	0.97	0.3259
16:87621584:A:G	50	100	0.97	0.3253
16:87621624:G:A	50	100	0.97	0.3072
16:87621635:G:C	50	98	0.98	0.3252
16:87621644:C:G	49	100	0.86	0.02088
16:87621786:A:G	50	100	0.98	0.3253
16:87621890:C:T	50	100	0.98	0.3252
16:87621900:C:T	50	100	0.97	0.01743
16:87621930:C:G	50	100	0.98	0.3253
16:87621938:C:T	50	100	0.97	0.3161
16:87621987:A:G	50	100	0.98	0.3255
16:87622034:G:C	50	100	0.85	0.01561
16:87622062:C:T	50	100	0.98	0.108
16:87622102:G:A	50	100	0.98	0.3257
16:87622107:G:T	50	100	0.98	0.3257
16:87622166:C:T	50	100	0.85	0.03849
16:87622294:C:T	50	100	0.98	0.3263
16:87622383:C:T	50	100	0.88	0.0158
16:87622425:G:C	50	100	0.98	0.05192
16:87622581:C:T	50	98	0.96	0.2511
16:87622609:A:G	50	98	0.96	0.2509
16:87622770:C:T	50	100	0.88	0.01561
16:87622912:G:A	50	98	0.99	0.05283
16:87622942:G:A	50	98	0.98	0.2133
16:87623015:G:A	50	100	0.97	0.01779
16:87623061:C:T	50	98	0.98	0.08569
16:87623197:C:G	50	100	0.98	0.01816
16:87623414:A:G	50	100	0.97	0.01743
16:87623590:C:G	50	100	0.98	0.02542
16:87623630:C:T	50	98	0.99	0.05011
16:87623824:C:T	49	100	0.98	0.02669
16:87623888:G:A	49	100	0.97	0.1215
16:87623959:C:T	50	100	0.67	0.03704
16:87623972:A:G	50	100	0.97	0.0581
16:87624492:T:C	50	100	0.97	0.3353
16:87624537:G:A	50	100	0.9	0.03595
16:87624568:T:C	50	100	0.97	0.3313
16:87624589:T:C	50	100	0.94	0.06409
16:87624596:G:A	50	100	0.96	0.01743
16:87624892:C:T	50	98	0.98	0.05882
16:87624941:A:C	50	100	0.93	0.03304
16:87625238:G:T	50	98	0.78	0.01543
16:87625583:G:C	50	100	0.84	0.01979
16:87625606:A:T	50	100	0.96	0.1442
16:87625625:G:C	50	100	0.98	0.02959
16:87625823:C:T	50	100	0.97	0.04811
16:87625945:G:A	50	100	0.92	0.01507
16:87626055:G:A	50	100	0.98	0.1601
16:87626225:C:T	50	100	0.94	0.01743
16:87626456:C:T	50	100	0.94	0.01761
16:87626509:G:T	50	100	1	0.02651
16:87626674:G:C	50	100	0.97	0.04829
16:87626816:T:C	50	100	0.71	0.01271
16:87626847:C:T	50	100	0.89	0.04012
16:87627069:C:T	50	100	0.97	0.01507
16:87627109:G:C	50	100	0.99	0.1599
16:87627182:G:A	50	100	0.94	0.04593
16:87627457:G:C	50	100	0.98	0.05882
16:87627582:G:A	50	100	0.9	0.01997
16:87627746:T:C	50	100	0.97	0.06845
16:87627759:C:T	50	100	0.88	0.01398
16:87628009:G:A	50	100	0.99	0.1605
16:87628541:G:A	50	98	1	0.1788
16:87629042:C:T	50	100	1	0.02869
16:87629125:T:C	50	98	1	0.3048
16:87629140:T:C	50	100	0.99	0.3646
16:87629362:G:T	50	100	1	0.02905
16:87629474:T:G	50	96	1	0.1803
16:87629577:T:G	50	98	0.99	0.2997
16:87629664:C:G	50	100	0.95	0.02033
16:87629666:T:G	50	98	1	0.268
16:87629711:C:T	50	96	1	0.1797
16:87629917:A:G	50	96	1	0.1801
16:87629928:A:T	50	96	1	0.224
16:87630147:C:T	50	100	0.99	0.02052
16:87630200:G:A	50	100	0.99	0.01852
16:87630240:T:A	50	98	1	0.2625
16:87630245:C:T	50	98	1	0.2337
16:87630415:A:G	50	96	0.99	0.3622
16:87630452:C:A	50	98	1	0.2271
16:87630600:C:G	50	94	0.78	0.05029
16:87630619:T:C	50	100	0.95	0.03558
16:87630743:T:C	50	98	1	0.2838
16:87630760:C:T	50	100	0.88	0.04648
16:87630777:G:C	50	98	0.99	0.3626
16:87631217:T:C	50	98	1	0.2854
16:87631476:A:G	45	80	0.99	0.2883
16:87631771:A:T	50	96	0.99	0.2674
16:87631848:T:C	50	100	0.99	0.03014
16:87631904:C:T	50	100	0.93	0.03504
16:87632202:G:A	50	100	0.87	0.0236
16:87632442:T:C	50	98	0.97	0.02705
16:87632443:T:C	50	100	0.99	0.05991
16:87632539:C:T	50	98	0.97	0.02614
16:87632870:A:G	50	100	0.99	0.1068
16:87633127:C:T	50	100	0.94	0.04339
16:87633204:G:C	50	100	0.98	0.1238
16:87633217:G:A	50	100	0.98	0.1736
16:87633238:C:T	50	100	0.97	0.02651
16:87633364:T:C	50	98	0.98	0.28
16:87633397:G:T	49	100	1	0.09858
16:87633435:A:G	50	100	1	0.09858
16:87633482:C:A	50	98	0.92	0.02578
16:87633494:T:A	50	100	0.97	0.07226
16:87633514:A:C	50	98	1	0.09858
16:87633527:C:T	50	100	0.98	0.05792
16:87633530:G:A	50	98	1	0.09858
16:87633570:G:A	50	100	0.88	0.02015
16:87633659:T:G	50	100	1	0.09949
16:87633779:C:T	50	98	0.99	0.1799
16:87633811:A:T	50	100	1	0.09858
16:87633887:C:G	50	100	1	0.0984
16:87633976:G:A	50	100	0.98	0.01071
16:87633991:C:T	50	100	1	0.09822
16:87634076:C:T	50	100	0.92	0.02378
16:87634196:C:G	50	100	0.99	0.09786
16:87634214:A:T	50	100	0.98	0.01071
16:87634229:A:G	50	100	0.98	0.3762
16:87634298:C:G	50	100	0.96	0.02633
16:87634316:T:C	50	100	0.99	0.09786
16:87634357:G:A	50	98	0.99	0.1805
16:87634401:G:T	50	98	0.98	0.1806
16:87634497:C:T	50	100	0.99	0.09804
16:87634531:A:G	50	98	0.98	0.3762
16:87634646:C:T	50	100	0.98	0.09749
16:87634787:T:C	50	100	0.98	0.09931
16:87634820:G:A	50	100	0.99	0.02887
16:87634858:A:G	50	100	0.96	0.02633
16:87634865:C:T	50	100	0.97	0.07044
16:87634866:G:C	50	98	0.95	0.2505
16:87634878:C:T	50	98	0.95	0.2507
16:87634969:G:A	50	100	0.91	0.03776
16:87634973:T:C	50	98	0.95	0.3204
16:87635006:T:C	50	98	0.95	0.3197
16:87635013:A:G	50	98	0.95	0.3194
16:87635014:T:C	50	96	0.94	0.3137
16:87635040:C:G	50	100	0.91	0.06699
16:87635096:A:G	50	100	0.94	0.05519
16:87635113:A:G	50	96	0.94	0.2482
16:87635137:G:T	50	96	0.94	0.2484
16:87635160:T:G	50	96	0.94	0.3174
16:87635161:T:C	50	96	0.94	0.3175
16:87635206:C:A	50	96	0.93	0.2471
16:87635224:G:A	50	96	0.93	0.317
16:87635281:C:A	50	94	0.94	0.2279
16:87635287:A:G	50	94	0.93	0.3106
16:87635331:A:T	50	98	0.94	0.2482
16:87635335:T:A	50	100	0.84	0.02233
16:87635370:A:T	50	98	0.94	0.2357
16:87635562:G:A	50	100	0.98	0.01707
16:87635565:C:G	50	98	0.92	0.1632
16:87635568:G:A	50	100	0.98	0.01707
16:87635574:T:C	50	98	0.91	0.1723
16:87635765:G:C	50	90	0.81	0.4029
16:87635801:A:G	50	92	0.79	0.3007
16:87635929:G:C	50	82	0.75	0.311
16:87635939:T:G	50	92	0.78	0.1374
16:87635957:G:A	49	95.9	0.85	0.05719
16:87636250:G:A	50	100	0.77	0.04448
16:87636251:G:A	50	100	0.87	0.01144
16:87636276:A:G	50	94	0.84	0.4713
16:87636295:G:A	50	100	0.78	0.01598
16:87636345:G:A	50	92	0.84	0.2184
16:87636421:G:A	50	100	0.86	0.03667
16:87636422:C:T	50	96	0.86	0.4441
16:87636424:C:G	50	100	0.86	0.03232
16:87636436:G:A	50	94	0.87	0.3903
16:87636644:C:G	50	100	0.88	0.01924
16:87636659:C:T	50	100	0.88	0.01924
16:87636668:C:T	50	100	0.91	0.01035
16:87636767:C:G	50	100	0.9	0.01924
16:87636838:C:T	50	100	0.72	0.01707
16:87636843:G:A	50	100	0.89	0.01144
16:87636998:G:A	50	100	0.87	0.01888
16:87637064:T:C	50	100	0.9	0.03322
16:87637078:C:G	50	98	0.92	0.04956
16:87637183:C:G	50	98	0.95	0.02996
16:87637226:T:C	50	100	0.94	0.03014
16:87637262:C:A	50	92	0.9	0.4938
16:87637281:G:A	50	98	0.92	0.02124
16:87637335:T:C	50	98	0.84	0.1757
16:87637351:T:C	50	98	0.83	0.1639
16:87637357:G:A	50	98	0.87	0.2594
16:87637393:A:G	50	90	0.86	0.06554
16:87637561:C:T	50	100	0.95	0.1064
16:87637630:C:T	50	100	0.97	0.02887
16:87637813:G:T	50	96	0.95	0.4196
16:87637856:C:T	50	98	0.95	0.3028
16:87637966:G:C	50	100	0.97	0.02941
16:87637981:A:G	50	100	0.97	0.03413
16:87638117:A:C	50	98	0.95	0.238
16:87638146:C:T	50	98	0.96	0.2377
16:87638178:C:T	50	100	0.96	0.03177
16:87638194:T:C	50	98	0.97	0.2747
16:87638356:A:G	50	98	0.96	0.3433
16:87638368:C:T	50	100	0.96	0.03395
16:87638424:G:T	50	100	0.97	0.4265
16:87638887:G:A	50	100	0.98	0.4031
16:87639033:G:C	50	98	0.98	0.256
16:87639218:G:A	50	100	1	0.02814
16:87639303:G:A	50	100	0.99	0.0276
16:87639306:C:G	50	98	0.91	0.09695
16:87639319:G:A	50	98	0.98	0.4085
16:87639575:G:C	50	100	1	0.05864
16:87639612:C:A	50	98	0.97	0.2335
16:87639623:G:T	50	98	0.95	0.2547
16:87639630:T:G	50	100	0.98	0.09405
16:87639635:G:T	50	100	0.98	0.09513
16:87639642:G:A	50	100	1	0.05864
16:87639653:C:T	50	100	1	0.05846
16:87639666:T:G	50	98	0.61	0.03177
16:87639958:C:T	50	98	0.98	0.2578
16:87640172:G:C	50	96	0.98	0.4958
16:87640197:T:C	50	98	0.99	0.2858
16:87640219:C:A	50	100	0.97	0.03341
16:87640353:C:A	50	98	0.99	0.2778
16:87640372:G:A	50	98	0.99	0.2729
16:87640385:T:C	50	98	0.99	0.2787
16:87640449:G:A	50	98	0.99	0.2789
16:87640514:T:C	50	98	0.99	0.2785
16:87640548:G:A	50	96	0.99	0.2787
16:87640577:G:C	50	96	0.99	0.2778
16:87640605:G:C	50	98	0.99	0.2792
16:87640645:G:A	50	100	1	0.03105
16:87640654:A:C	50	100	0.97	0.08878
16:87640656:G:T	50	100	0.92	0.01271
16:87640681:C:T	50	100	0.97	0.08696
16:87640730:C:T	50	98	0.98	0.272
16:87640737:C:T	50	98	0.98	0.2721
16:87640781:G:C	50	98	0.99	0.2781
16:87640838:C:T	50	100	1	0.03086
16:87641014:C:T	50	100	1	0.02814
16:87641428:G:C	50	96	0.99	0.2705
16:87641513:C:T	50	96	0.97	0.2691
16:87641653:G:A	50	96	0.97	0.4441
16:87641655:G:A	50	98	0.98	0.3059
16:87641801:A:G	50	100	0.94	0.1518
16:87641856:G:A	50	96	0.98	0.3627
16:87641931:C:A	50	98	0.98	0.2794
16:87641957:C:A	50	98	1	0.04847
16:87642108:C:T	49	100	0.92	0.01434
16:87642177:A:G	50	100	0.98	0.04049
16:87642185:C:G	50	100	0.98	0.4403
16:87642251:G:A	50	100	0.98	0.4886
16:87642452:C:G	50	100	0.97	0.2585
16:87642540:T:C	50	100	0.99	0.01362
16:87642708:C:T	50	100	0.98	0.02342
16:87642733:C:T	50	100	0.98	0.2678
16:87642834:C:T	50	100	0.96	0.2869
16:87642916:C:T	50	100	0.96	0.06409
16:87642958:C:A	50	100	0.97	0.1848
16:87643000:G:A	50	100	0.96	0.433
16:87643195:T:C	50	96	0.94	0.1024
16:87643280:C:G	50	100	0.85	0.01525
16:87643315:C:A	50	94	0.97	0.343
16:87643368:G:A	50	98	0.97	0.4613
16:87643389:T:C	50	100	0.97	0.3499
16:87643609:C:T	50	100	0.85	0.01344
16:87643724:G:C	50	96	0.9	0.3272
16:87643780:G:A	50	98	0.93	0.2184
16:87643802:T:C	50	92	0.95	0.3464
16:87643825:G:A	50	96	0.95	0.4947
16:87643850:A:G	50	100	0.95	0.2046
16:87643898:T:C	50	100	0.95	0.2429
16:87643972:T:C	50	100	0.97	0.1756
16:87643985:C:A	50	100	0.97	0.4535
16:87644026:T:C	50	100	0.86	0.02342
16:87644029:G:A	50	98	0.68	0.0158
16:87644048:G:A	50	98	0.98	0.4573
16:87644087:G:A	50	100	0.96	0.2489
16:87644185:A:C	50	96	0.97	0.3306
16:87644194:C:T	50	100	0.94	0.01416
16:87644280:C:T	50	98	0.95	0.01779
16:87644400:G:A	50	100	0.85	0.01834
16:87644538:T:C	50	96	0.97	0.3348
16:87644559:G:A	50	100	0.96	0.1796
16:87644643:G:A	50	100	0.94	0.1135
16:87644796:C:T	50	100	0.98	0.03032
16:87644835:C:T	50	96	0.94	0.104
16:87645003:C:T	50	100	0.9	0.01198
16:87645372:A:G	50	100	1	0.01271
16:87645399:G:A	50	100	1	0.01271
16:87645707:A:C	50	100	0.98	0.1874
16:87645806:A:G	50	98	0.97	0.4134
16:87646094:G:C	50	100	0.96	0.1051
16:87646548:A:C	50	98	0.96	0.4704
16:87646600:C:T	50	98	0.99	0.01289
16:87646671:A:G	50	100	0.97	0.2075
16:87646672:T:C	50	100	0.97	0.2075
16:87646841:T:C	50	100	0.97	0.1908
16:87646970:G:A	50	98	0.98	0.1131
16:87647472:C:T	50	100	0.97	0.1
16:87647560:G:A	49	100	0.98	0.0167
16:87648394:C:T	50	98	0.88	0.09568
16:87648574:A:C	50	96	0.98	0.3475
16:87649169:T:G	50	96	0.98	0.3468
16:87649198:T:C	50	98	0.98	0.3769
16:87649346:A:G	50	98	0.95	0.3099
16:87649385:G:A	50	100	0.97	0.07843
16:87649403:T:C	50	98	0.94	0.3145
16:87649598:A:G	50	94	0.97	0.4187
16:87649754:C:A	50	100	1	0.01307
16:87649789:A:C	50	100	0.98	0.01598
16:87649880:A:G	50	96	0.97	0.4769
16:87649890:A:G	50	94	0.96	0.3021
16:87649903:G:C	50	94	0.98	0.2282
16:87649960:T:C	50	100	0.96	0.1084
16:87649992:G:T	50	100	0.9	0.01598
16:87650113:G:T	50	100	0.99	0.01598
16:87650176:G:C	50	98	0.97	0.2999
16:87650238:A:G	50	100	0.97	0.01253
16:87650283:T:G	50	100	0.8	0.01888
16:87650342:T:C	50	100	0.98	0.2215
16:87650645:T:C	50	98	0.99	0.4621
16:87650948:T:G	50	100	0.99	0.01961
16:87651077:T:C	50	100	1	0.01198
16:87651308:C:T	50	100	0.99	0.01943
16:87651420:T:C	50	98	0.92	0.05428
16:87651610:T:C	50	100	0.99	0.4424
16:87651946:T:C	50	96	0.99	0.2102
16:87652006:G:A	50	98	0.65	0.01707
16:87652665:C:G	50	100	0.98	0.2001
16:87652771:C:T	50	100	0.9	0.03159
16:87652856:C:G	50	98	0.97	0.09858
16:87653011:A:G	50	96	0.98	0.4837
16:87653027:C:G	50	100	0.98	0.2004
16:87653069:C:G	50	96	0.98	0.4642
16:87653072:G:C	50	98	0.95	0.1095
16:87653129:T:C	50	96	0.98	0.4675
16:87653347:T:C	50	98	0.98	0.4759
16:87653438:A:G	50	94	0.97	0.2291
16:87653610:T:C	50	98	0.98	0.4967
16:87653662:C:T	50	100	0.96	0.01507
16:87653711:T:G	50	94	0.97	0.4457
16:87653862:T:C	50	96	0.98	0.2249
16:87654008:T:C	50	96	0.96	0.2638
16:87654248:C:G	50	96	0.95	0.07934
16:87654318:G:T	50	96	0.94	0.2255
16:87654333:G:A	50	96	0.96	0.3738
16:87654432:G:A	50	100	0.87	0.01598
16:87654591:G:C	50	98	0.94	0.01761
16:87654638:T:G	50	100	0.87	0.01598
16:87654712:T:C	50	96	0.97	0.2235
16:87654727:C:G	50	90	0.96	0.311
16:87654734:C:G	50	88	0.96	0.3889
16:87654918:A:G	50	98	0.97	0.2865
16:87654962:G:A	50	88	0.95	0.3929
16:87655014:C:T	50	100	0.96	0.03214
16:87655029:G:A	50	90	0.98	0.07662
16:87655093:T:C	50	98	0.98	0.4103
16:87655117:C:T	50	100	0.91	0.01688
16:87655135:G:C	50	100	1	0.02015
16:87655205:C:T	50	96	0.98	0.1098
16:87655218:C:T	50	98	0.97	0.1959
16:87655456:C:G	50	100	1	0.1712
16:87655489:G:C	50	98	0.88	0.1309
16:87655510:C:T	50	100	0.98	0.2013
16:87655580:C:T	50	98	0.98	0.1966
16:87655615:A:G	50	100	0.96	0.0325
16:87655684:C:G	49	100	0.92	0.01961
16:87655700:G:A	49	100	0.99	0.01471
16:87655730:T:C	49	98	0.98	0.2315
16:87655807:T:C	50	98	0.98	0.3074
16:87656009:A:G	50	100	0.99	0.2021
16:87656156:C:G	50	98	0.96	0.03504
16:87656162:G:A	50	98	0.97	0.07698
16:87656243:C:G	50	98	0.98	0.3074
16:87656688:G:T	50	100	0.98	0.1905
16:87656735:C:T	50	98	0.98	0.2023
16:87656797:G:C	50	100	0.98	0.3495
16:87656910:C:G	50	100	0.99	0.2273
16:87657048:C:G	50	98	0.98	0.1984
16:87657247:G:T	50	100	0.98	0.325
16:87657277:A:G	50	100	0.98	0.329
16:87657399:G:T	50	100	0.84	0.04757
16:87657405:C:T	50	96	0.98	0.2273
16:87657448:G:A	50	98	0.97	0.3081
16:87657468:G:A	50	100	0.98	0.2674
16:87657511:T:C	50	96	0.99	0.07353
16:87657560:A:T	50	98	0.98	0.2279
16:87657704:A:G	50	94	0.92	0.2186
16:87657745:G:A	50	98	0.99	0.01107
16:87658038:G:T	50	100	0.97	0.4702
16:87658135:C:T	50	90	0.96	0.3014
16:87658136:A:G	50	94	0.96	0.3017
16:87658206:C:T	50	100	0.93	0.3377
16:87658241:A:C	50	100	0.96	0.01743
16:87658242:C:T	50	100	0.95	0.01906
16:87658303:A:C	50	100	0.92	0.03141
16:87658362:G:C	50	98	0.94	0.2073
16:87658589:A:G	50	98	0.97	0.4305
16:87658619:C:T	50	96	0.97	0.4386
16:87658625:G:A	50	96	0.97	0.409
16:87658760:C:G	50	100	0.95	0.01344
16:87658806:T:C	50	100	0.99	0.05664
16:87658835:G:T	50	100	0.95	0.03377
16:87658891:A:G	50	100	1	0.02306
16:87658983:T:G	50	98	0.97	0.3698
16:87659027:G:A	50	98	0.97	0.2003
16:87659080:G:A	50	98	0.97	0.48
16:87659136:G:T	50	100	1	0.01997
16:87659191:T:C	50	100	0.99	0.05737
16:87659336:C:A	50	100	0.87	0.05792
16:87659524:C:A	50	98	0.97	0.2858
16:87659665:G:A	50	100	0.86	0.01688
16:87659822:A:T	50	96	0.98	0.1825
16:87659835:C:T	50	100	1	0.02596
16:87660020:C:T	50	100	0.98	0.2716
16:87660029:A:G	50	100	0.96	0.1973
16:87660212:G:C	50	98	0.98	0.3731
16:87660291:C:A	50	98	0.97	0.03903
16:87660371:G:C	50	98	0.96	0.2429
16:87660382:C:G	50	100	0.85	0.01144
16:87660435:C:G	50	100	0.95	0.08497
16:87660553:C:T	50	98	0.98	0.4878
16:87660646:C:T	50	96	0.98	0.3079
16:87660647:G:A	50	100	1	0.02941
16:87660838:C:A	50	98	0.98	0.04158
16:87660857:T:C	50	98	0.96	0.3455
16:87660858:G:A	50	100	0.95	0.2698
16:87660956:A:C	50	100	1	0.02941
16:87661106:T:C	50	100	0.99	0.3117
16:87661158:C:G	50	100	1	0.02941
16:87661177:G:A	50	100	0.98	0.03377
16:87661286:T:C	50	98	0.99	0.3114
16:87661408:C:T	50	98	0.98	0.3115
16:87661415:C:G	50	100	0.99	0.27
16:87661435:T:C	50	98	0.98	0.3791
16:87661480:G:T	50	100	0.86	0.05556
16:87661684:A:G	50	100	0.99	0.06282
16:87661734:G:A	50	98	0.95	0.04158
16:87661746:G:A	50	100	1	0.02941
16:87661846:G:C	50	100	0.97	0.03649
16:87661926:G:A	50	100	0.9	0.01471
16:87661929:C:T	50	100	0.96	0.02814
16:87661933:A:C	50	98	0.98	0.3791
16:87661938:T:C	50	100	0.99	0.2702
16:87661976:G:T	50	98	0.96	0.07861
16:87662003:G:A	50	98	0.98	0.3907
16:87662124:G:T	50	100	0.94	0.02905
16:87662169:A:G	50	100	0.97	0.03159
16:87662384:C:T	50	100	0.99	0.2689
16:87662419:C:T	49	98	0.97	0.1436
16:87662430:T:C	50	100	0.93	0.01834
16:87662499:G:T	50	96	0.96	0.1396
16:87662654:G:A	50	100	0.97	0.2513
16:87662666:G:T	50	98	0.97	0.3308
16:87662729:C:T	50	100	0.95	0.04448
16:87662914:G:A	50	100	0.98	0.2649
16:87663052:T:A	50	100	0.98	0.2645
16:87663178:G:A	50	100	0.94	0.07553
16:87663213:A:T	50	100	0.94	0.05011
16:87663319:G:T	50	100	0.97	0.03359
16:87663439:G:A	50	100	0.97	0.07898
16:87663658:C:T	50	100	0.97	0.3099
16:87663869:T:C	50	100	0.99	0.07879
16:87663889:C:G	50	100	0.99	0.07879
16:87664057:C:T	50	100	0.98	0.02796
16:87664122:C:G	50	100	0.91	0.01834
16:87664127:T:C	50	100	0.99	0.07843
16:87664128:G:A	50	100	0.99	0.07843
16:87664130:T:G	50	100	0.97	0.07843
16:87664175:T:C	50	100	0.99	0.07861
16:87664318:T:C	50	98	0.96	0.3175
16:87664356:C:A	50	100	0.98	0.256
16:87664366:G:A	50	100	0.99	0.01979
16:87664397:G:T	50	100	0.99	0.07879
16:87664424:A:T	50	100	0.98	0.05919
16:87664461:C:G	50	100	0.97	0.03359
16:87664497:C:T	50	100	0.99	0.07807
16:87664602:G:A	50	100	0.99	0.07879
16:87664621:G:A	50	100	0.98	0.2415
16:87664655:C:T	50	100	0.91	0.118
16:87664734:T:C	50	100	0.97	0.3778
16:87664904:A:G	50	100	0.96	0.02524
16:87664990:C:G	50	100	0.99	0.01834
16:87664995:G:A	50	100	0.96	0.2384
16:87665148:C:T	50	100	1	0.07353
16:87665325:C:T	50	100	0.92	0.02524
16:87665361:T:C	50	100	1	0.07353
16:87665556:A:G	50	100	0.94	0.02869
16:87665579:C:T	50	94	0.98	0.3188
16:87665624:C:G	50	100	0.99	0.02578
16:87665716:C:A	50	98	0.98	0.2084
16:87665851:G:T	50	100	0.97	0.03322
16:87665862:C:T	50	98	0.98	0.1654
16:87665915:C:T	50	98	0.98	0.2898
16:87665947:C:G	50	96	0.96	0.236
16:87666208:G:C	50	100	0.95	0.2446
16:87666378:C:T	50	100	0.99	0.01507
16:87666390:A:T	49	100	0.96	0.03994
16:87666397:T:G	50	98	0.97	0.1652
16:87666403:T:C	50	100	0.96	0.02524
16:87666552:T:C	50	100	0.96	0.447
16:87666581:G:C	50	98	0.96	0.4098
16:87666852:C:T	50	100	0.98	0.0236
16:87666967:C:T	50	100	0.99	0.03304
16:87667035:C:G	50	100	0.95	0.02796
16:87667201:C:T	50	98	0.94	0.4897
16:87667402:T:C	50	98	0.96	0.4281
16:87667664:C:T	50	100	0.84	0.01071
16:87667774:A:G	50	98	0.97	0.3415
16:87667817:G:T	50	100	0.93	0.01979
16:87667827:G:T	50	98	0.97	0.4615
16:87667862:T:C	50	98	0.96	0.4646
16:87667900:T:C	50	100	0.98	0.03304
16:87667922:G:A	50	100	0.95	0.1423
16:87668092:C:T	50	100	0.96	0.02433
16:87668220:G:A	50	100	0.99	0.01017
16:87668358:C:G	50	100	0.99	0.03286
16:87668904:C:T	50	98	0.97	0.1442
16:87668911:C:T	50	98	0.97	0.1768
16:87669064:A:G	50	98	0.96	0.335
16:87669236:C:G	50	96	0.97	0.4829
16:87669585:G:A	50	96	0.96	0.4724
16:87669822:G:A	50	100	0.91	0.07353
16:87670276:T:A	50	100	0.92	0.01779
16:87670339:T:C	50	100	0.88	0.05138
16:87670773:C:T	50	100	0.92	0.03577
16:87670868:C:G	50	92	0.94	0.4288
16:87670960:T:G	50	94	0.94	0.3905
16:87671147:C:T	50	100	0.95	0.03486
16:87671269:C:A	50	100	0.96	0.0354
16:87671716:A:G	50	94	0.96	0.2672
16:87671777:A:G	50	98	0.95	0.14
16:87671888:C:G	50	98	0.93	0.1026
16:87672008:G:A	50	96	0.96	0.2669
16:87672262:C:G	50	90	0.95	0.4802
16:87672455:C:G	50	96	0.94	0.2525
16:87672579:G:A	50	100	0.97	0.02705
16:87672822:C:G	50	100	0.82	0.02088
16:87672930:A:C	50	100	0.97	0.09187
16:87673010:G:A	50	100	0.81	0.03613
16:87673022:C:T	50	96	0.96	0.3967
16:87673101:G:A	50	96	0.95	0.1028
16:87673418:T:G	50	96	0.97	0.08787
16:87674003:T:C	49	100	0.78	0.03686
16:87674130:C:G	50	96	0.96	0.2787
16:87674538:A:G	50	98	0.97	0.08787
16:87674573:G:A	50	100	0.94	0.09096
16:87674601:C:A	50	98	0.96	0.08243
16:87674799:C:T	50	96	0.95	0.08188
16:87674879:G:C	50	98	0.94	0.02415
16:87675495:C:T	50	98	0.96	0.08261
16:87675824:A:T	50	96	0.95	0.4766
16:87675825:T:C	50	100	0.96	0.0955
16:87675870:T:C	50	100	0.96	0.08297
16:87676087:C:T	50	100	0.98	0.01089
16:87676184:T:C	50	100	0.99	0.07571
16:87676253:G:C	50	100	0.98	0.0138
16:87676327:T:C	50	96	0.96	0.3135
16:87676343:G:A	50	100	0.99	0.07571
16:87676480:A:G	50	100	0.95	0.0532
16:87676514:T:C	50	100	0.98	0.07607
16:87676673:G:C	50	100	0.95	0.01598
16:87676769:C:G	50	100	0.94	0.04521
16:87677048:A:G	50	100	0.93	0.01017
16:87677084:G:A	50	100	0.8	0.03613
16:87677189:C:T	45	97.8	0.94	0.01598
16:87677233:A:C	48	75	0.85	0.466
16:87677702:T:C	50	96	0.9	0.3032
16:87677844:C:G	50	100	0.7	0.01416
16:87678673:A:G	50	100	0.89	0.01906
16:87678760:C:T	50	100	0.87	0.1765
16:87678790:C:T	50	100	0.93	0.07426
16:87678996:C:T	50	98	0.94	0.09895
16:87679143:C:T	50	100	0.95	0.0837
16:87679281:C:T	50	100	0.94	0.03686
16:87679308:G:C	50	96	0.92	0.09223
16:87679384:C:T	50	100	0.91	0.03849
16:87679428:G:A	50	100	0.93	0.4622
16:87679494:A:G	50	100	0.81	0.01797
16:87679646:G:A	50	96	0.85	0.05701
16:87679793:A:G	50	94	0.92	0.3796
16:87680028:T:C	50	100	0.97	0.02723
16:87680029:T:G	50	98	0.74	0.01089
16:87680149:G:A	50	100	0.88	0.02905
16:87680240:C:T	50	100	0.89	0.03686
16:87680359:C:T	50	98	0.98	0.01089
16:87680433:C:T	50	100	0.88	0.06899
16:87680678:T:C	50	100	0.98	0.1863
16:87681016:A:G	50	100	0.93	0.4205
16:87681032:C:T	50	98	0.99	0.1846
16:87681259:C:G	44	100	0.97	0.1875
16:87681532:G:T	48	100	0.91	0.0443
16:87681645:C:T	46	100	0.97	0.1389
16:87681659:C:T	49	98	0.83	0.1327
16:87681678:C:T	44	100	0.98	0.1855
16:87681726:T:C	45	100	0.99	0.1857
16:87681919:C:T	50	100	0.96	0.1732
16:87682802:T:A	50	98	0.92	0.4673
16:87684105:C:T	50	100	0.95	0.1759
16:87684312:G:T	50	100	0.97	0.1855
16:87684454:C:T	50	94	0.81	0.01888
16:87684513:C:T	50	96	0.81	0.09786
16:87684514:G:A	50	98	0.87	0.08951
16:87684589:C:G	50	100	0.97	0.1843
16:87684711:C:G	50	94	0.83	0.3056
16:87684727:T:A	50	98	0.66	0.01834
16:87684885:G:C	50	100	0.93	0.01961
16:87685045:G:A	50	100	0.93	0.05156
16:87685090:C:T	50	96	0.93	0.264
16:87685333:C:T	50	96	0.95	0.2182
16:87685393:A:C	50	98	0.96	0.4947
16:87685402:C:A	50	100	0.98	0.1013
16:87685979:G:A	50	100	0.97	0.0886
16:87685986:G:A	50	98	0.94	0.2188
16:87686045:G:A	50	100	0.97	0.1362
16:87686061:G:A	50	100	0.96	0.1008
16:87686378:C:T	49	95.9	0.64	0.01344
16:87686384:A:G	50	96	0.6	0.01416
16:87686675:C:T	50	96	0.99	0.01289
16:87686792:C:T	50	100	0.88	0.03159
16:87686827:C:T	49	98	0.94	0.2435
16:87686834:C:T	50	98	0.99	0.01616
16:87686848:G:C	50	98	0.99	0.01598
16:87686973:G:A	50	96	0.93	0.2229
16:87686996:G:A	50	100	0.85	0.05737
16:87687408:G:A	50	100	0.98	0.04866
16:87687476:G:A	50	98	0.82	0.01089
16:87687562:G:A	50	98	0.99	0.01289
16:87687719:C:A	50	98	0.61	0.01634
16:87687791:G:T	50	100	0.95	0.04012
16:87687949:C:T	50	100	0.9	0.03486
16:87688085:A:G	50	96	0.92	0.4909
16:87688551:G:C	50	98	0.93	0.4751
16:87688662:C:G	50	96	0.98	0.07389
16:87688670:G:C	50	96	0.98	0.07389
16:87688834:G:A	50	96	0.98	0.07371
16:87688851:G:A	50	100	0.94	0.04739
16:87689008:C:G	50	100	0.98	0.03813
16:87689107:G:A	50	98	0.97	0.06191
16:87689341:G:A	50	92	0.81	0.06118
16:87690232:T:C	50	90	0.93	0.4524
16:87690569:C:G	50	100	0.99	0.01344
16:87690738:G:A	50	98	0.91	0.1545
16:87690777:A:C	50	96	0.93	0.3762
16:87690782:T:A	50	98	0.9	0.01598
16:87690985:G:C	50	96	0.91	0.2908
16:87691015:G:C	50	100	0.97	0.01253
16:87691035:G:A	50	98	0.89	0.09931
16:87691274:T:G	50	100	0.93	0.05011
16:87691849:C:T	50	98	0.96	0.01725
16:87691942:A:G	50	100	0.93	0.4706
16:87692036:G:A	50	100	0.85	0.02796
16:87692052:T:A	50	98	0.98	0.01707
16:87692758:T:C	50	98	0.92	0.05065
16:87692841:C:G	50	100	0.96	0.1318
16:87692940:G:A	50	100	0.95	0.13
16:87693176:A:C	50	96	0.96	0.484
16:87693223:C:T	50	98	0.94	0.05156
16:87693434:G:C	50	96	0.95	0.03958
16:87693620:T:C	50	100	0.96	0.1349
16:87693734:T:A	50	100	0.97	0.1365
16:87693792:G:A	50	98	0.94	0.08805
16:87694031:G:C	50	100	0.96	0.1344
16:87694131:C:A	50	100	0.97	0.1336
16:87694176:T:G	50	98	0.94	0.02542
16:87694321:G:T	50	98	0.96	0.4624
16:87695481:C:A	49	100	0.96	0.02269
16:87695650:T:C	50	100	0.94	0.07262
16:87696093:C:T	50	96	0.94	0.1422
16:87696137:T:C	50	92	0.93	0.1874
16:87696316:G:C	50	98	0.96	0.02524
16:87696368:G:T	50	96	0.93	0.0443
16:87696391:C:G	50	100	0.96	0.02288
16:87696394:G:C	50	100	0.96	0.02288
16:87696408:C:T	50	98	0.94	0.0207
16:87696435:G:C	50	92	0.95	0.4737
16:87697049:G:A	50	98	0.98	0.02433
16:87697058:T:C	50	98	0.96	0.1481
16:87697220:C:G	50	98	0.99	0.04938
16:87697333:T:A	50	98	0.94	0.03177
16:87698272:G:A	50	100	0.99	0.04829
16:87698503:G:C	50	96	0.93	0.1616
16:87698871:T:C	50	96	0.92	0.05773
16:87698967:C:T	50	98	0.94	0.01035
16:87699137:G:C	50	100	0.99	0.03341
16:87699262:G:C	50	100	0.98	0.1476
16:87699648:G:C	50	98	0.99	0.1552
16:87699784:G:T	50	100	0.99	0.02451
16:87699862:C:T	50	98	0.93	0.04049
16:87700387:T:C	50	100	1	0.1483
16:87700640:C:T	48	100	1	0.148
16:87700702:G:A	48	100	0.9	0.1398
16:87700894:C:T	49	100	0.98	0.167
16:87700946:G:A	50	100	0.94	0.01107
16:87701141:C:G	50	96	0.96	0.3707
16:87701428:G:A	50	96	0.95	0.1645
16:87701545:T:A	50	100	0.99	0.02505
16:87701921:G:A	50	96	0.95	0.1558
16:87702231:C:T	50	100	0.99	0.02505
16:87702554:G:A	50	100	0.99	0.1442
16:87702791:C:T	50	100	0.99	0.02505
16:87703114:G:A	50	100	0.93	0.02796
16:87703164:C:G	50	100	0.91	0.04012
16:87703172:T:C	50	100	0.97	0.221
16:87703395:G:A	50	100	0.95	0.04176
16:87703623:G:C	50	100	0.91	0.04031
16:87703742:C:A	50	100	0.85	0.01089
16:87703747:T:C	50	98	0.94	0.01289
16:87703994:A:C	50	100	0.9	0.04139
16:87704013:G:A	50	100	1	0.1418
16:87704022:C:G	50	96	0.95	0.1598
16:87704038:G:A	50	100	0.86	0.01561
16:87704150:C:T	50	100	1	0.1418
16:87704206:T:C	50	100	0.97	0.02505
16:87704647:C:T	50	100	0.94	0.02796
16:87705049:A:G	49	98	0.96	0.02542
16:87705088:G:A	50	98	0.98	0.1438
16:87705109:T:C	50	98	0.96	0.01543
16:87705207:G:C	49	100	1	0.1458
16:87705247:T:C	49	89.8	0.92	0.4472
16:87705252:A:G	49	100	0.99	0.1641
16:87705282:G:T	49	100	1	0.1458
16:87705481:A:C	50	100	1	0.1458
16:87705519:G:A	50	100	1	0.1456
16:87705696:T:C	50	100	0.99	0.1458
16:87705883:G:A	50	98	0.86	0.06609
16:87706379:C:T	50	100	0.72	0.02378
16:87706481:G:C	50	98	0.74	0.04139
16:87706512:A:G	50	100	0.83	0.01797
16:87706659:G:A	49	100	0.99	0.01561
16:87706689:A:G	50	98	0.89	0.05955
16:87707003:A:G	50	100	0.72	0.01162
16:87707039:G:A	50	90	0.81	0.2471
16:87707562:C:T	50	96	0.94	0.1296
16:87707760:C:A	50	100	1	0.07171
16:87707922:T:C	50	98	0.93	0.03359
16:87708056:C:A	50	98	0.98	0.1552
16:87708486:G:A	50	94	0.9	0.3373
16:87708523:G:A	50	92	0.96	0.3482
16:87708546:G:A	50	98	0.94	0.03359
16:87708805:T:C	50	100	0.89	0.02342
16:87709012:C:T	50	100	0.81	0.01089
16:87709070:C:T	50	100	1	0.02814
16:87709466:C:T	50	100	0.87	0.01997
16:87709724:C:T	50	92	0.9	0.1156
16:87709820:G:A	50	100	0.93	0.01779
16:87709927:G:C	50	100	0.99	0.02033
16:87709957:C:T	50	100	0.97	0.01561
16:87710248:C:T	50	100	0.77	0.01761
16:87710254:C:T	50	94	0.71	0.09604
16:87710429:G:C	49	93.9	0.72	0.1089
16:87710689:G:A	50	100	0.75	0.02033
16:87710753:C:T	50	100	0.81	0.02687
16:87710865:C:T	50	100	0.95	0.0118
16:87710885:T:C	50	96	0.93	0.3293
16:87710982:C:A	50	100	0.87	0.02106
16:87711077:T:C	50	100	0.84	0.02269
16:87711150:A:C	50	98	0.95	0.06972
16:87711288:C:A	50	100	0.93	0.01235
16:87711366:G:A	50	100	0.97	0.03758
16:87711903:G:A	47	100	0.98	0.05065
16:87711928:C:A	47	100	0.99	0.05065
16:87711996:C:T	49	100	1	0.02324
16:87712002:G:C	48	100	0.98	0.05156
16:87712392:T:C	50	100	0.98	0.1137
16:87712596:T:C	50	100	0.99	0.05084
16:87712807:C:T	50	100	0.99	0.1135
16:87713049:T:G	50	100	0.98	0.02378
16:87713180:C:T	49	100	0.97	0.01888
16:87713254:C:T	50	98	0.97	0.08479
16:87713350:C:T	50	100	0.94	0.03813
16:87713424:T:C	50	100	1	0.05102
16:87713598:T:C	50	100	0.99	0.08932
16:87713763:T:C	50	100	0.99	0.03831
16:87713774:C:A	50	100	1	0.01616
16:87713929:A:G	50	100	0.99	0.0345
16:87714388:G:T	50	100	1	0.05102
16:87714592:G:C	50	98	0.96	0.4116
16:87714683:G:A	50	100	0.98	0.0512
16:87714709:G:A	50	100	0.98	0.0512
16:87714770:T:C	50	100	0.98	0.01362
16:87714823:T:C	50	100	1	0.05138
16:87714942:C:T	50	98	0.98	0.1694
16:87715013:C:T	50	98	0.99	0.1718
16:87715259:T:G	50	100	0.98	0.03831
16:87715312:C:T	50	100	0.99	0.01344
16:87715369:T:A	50	100	0.98	0.01126
16:87715659:G:T	50	100	0.98	0.04975
16:87715809:G:T	50	98	0.95	0.07916
16:87715835:C:T	50	100	0.96	0.05047
16:87715871:G:A	50	100	1	0.02306
16:87716022:T:C	50	100	0.94	0.01507
16:87716028:C:A	50	100	0.99	0.3629
16:87716161:A:T	50	100	1	0.04975
16:87716333:A:G	48	100	0.91	0.02832
16:87716346:C:T	37	94.6	0.99	0.1685
16:87716353:C:T	49	100	0.98	0.161
16:87716583:C:T	50	100	0.98	0.03903
16:87716626:G:T	50	98	0.98	0.03903
16:87716766:C:T	50	100	0.98	0.03794
16:87716791:G:A	50	100	1	0.04975
16:87716919:G:A	50	98	0.96	0.07916
16:87716931:C:G	50	100	0.96	0.07353
16:87717103:C:T	50	98	0.98	0.08079
16:87717202:G:C	50	100	1	0.05011
16:87717580:C:A	50	98	0.98	0.467
16:87717631:T:C	50	100	1	0.02306
16:87717704:T:G	50	100	1	0.05156
16:87717753:G:A	50	100	0.84	0.01235
16:87718005:C:A	50	100	0.97	0.07426
16:87718159:G:C	50	100	1	0.02306
16:87718454:C:T	48	100	1	0.05011
16:87718494:T:C	50	98	0.97	0.2037
16:87718521:C:A	50	100	0.97	0.07516
16:87718584:C:A	50	98	0.96	0.1109
16:87718623:T:C	50	100	0.97	0.08007
16:87718627:A:C	50	100	1	0.05011
16:87718630:C:A	50	100	1	0.05011
16:87718690:T:C	50	100	1	0.05138
16:87718705:G:A	50	98	0.94	0.03068
16:87718716:C:T	50	100	0.96	0.0748
16:87718775:G:C	50	96	0.98	0.4332
16:87718866:G:A	50	98	0.88	0.05138
16:87719068:G:A	50	100	0.99	0.1186
16:87719076:G:A	50	100	1	0.03849
16:87719141:T:G	50	98	0.98	0.3598
16:87719156:C:T	50	100	0.96	0.08007
16:87719477:G:A	50	100	0.93	0.02905
16:87719528:A:G	50	100	1	0.05138
16:87719537:C:T	50	100	0.99	0.3529
16:87719600:C:A	50	100	0.98	0.07462
16:87719613:C:G	50	100	1	0.03776
16:87719683:C:A	50	100	0.99	0.1707
16:87719736:T:G	50	100	1	0.05156
16:87719906:G:A	50	98	0.98	0.03776
16:87719909:T:C	50	100	1	0.05156
16:87719933:C:T	50	100	0.9	0.02179
16:87720171:A:T	50	100	1	0.05156
16:87720235:A:G	50	100	0.99	0.1489
16:87720334:G:C	50	100	1	0.03558
16:87720539:G:A	50	100	1	0.02832
16:87720615:G:A	50	100	1	0.02306
16:87720721:G:C	50	100	1	0.05156
16:87720844:C:T	50	100	1	0.03867
16:87720932:G:T	50	100	0.98	0.4588
16:87721087:G:A	50	100	0.98	0.05973
16:87721148:T:C	50	100	0.9	0.02197
16:87721158:T:C	50	100	0.95	0.05156
16:87721186:C:T	50	100	1	0.05156
16:87721244:C:T	50	100	1	0.05301
16:87721314:G:A	50	100	0.96	0.1645
16:87721353:G:A	50	100	1	0.05374
16:87721362:C:T	50	98	0.96	0.03794
16:87721548:C:T	50	100	1	0.05156
16:87721549:G:A	50	100	0.99	0.3902
16:87721608:C:G	50	100	1	0.05374
16:87721786:T:C	50	100	0.98	0.1718
16:87722042:G:A	50	100	0.93	0.03232
16:87722048:G:A	50	100	0.98	0.1694
16:87722368:G:A	50	100	0.89	0.02179
16:87722441:T:G	50	98	0.97	0.4946
16:87722699:T:A	50	100	1	0.05138
16:87722957:G:C	50	100	0.9	0.05211
16:87723117:G:A	50	100	0.99	0.03903
16:87723197:T:C	50	100	0.98	0.3617
16:87723252:T:C	50	100	0.99	0.4005
16:87723397:G:A	50	100	0.96	0.02033
16:87723535:A:C	50	100	1	0.02142
16:87723545:C:A	50	100	0.95	0.01271
16:87723678:G:C	50	100	0.97	0.05138
16:87723885:G:A	50	100	0.98	0.06318
16:87723994:G:A	50	100	1	0.05138
16:87724164:T:G	50	100	0.96	0.04248
16:87724192:A:G	50	100	0.96	0.0423
16:87724251:G:A	50	100	0.98	0.404
16:87724673:C:T	50	100	0.99	0.1046
16:87724739:C:T	50	100	0.96	0.03794
16:87724746:T:G	50	100	0.97	0.06227
16:87724757:G:C	50	100	0.97	0.09368
16:87724804:C:G	50	100	0.95	0.0423
16:87725298:A:G	50	98	0.72	0.01634
16:87725315:G:A	50	98	0.98	0.03867
16:87725461:A:G	50	100	0.98	0.1363
16:87725511:G:A	50	100	1	0.03922
16:87725591:T:G	50	100	0.98	0.2148
16:87725714:A:G	50	100	0.98	0.1327
16:87725716:G:T	50	100	1	0.05138
16:87725726:C:G	50	100	1	0.0906
16:87725965:G:C	50	100	0.87	0.02233
16:87726144:G:C	47	100	1	0.1823
16:87726175:C:G	49	100	0.98	0.03922
16:87726200:C:G	50	100	0.62	0.01344
16:87726718:T:C	48	93.8	0.89	0.06137
16:87726738:T:C	49	98	0.99	0.02233
16:87726839:T:C	49	100	0.98	0.03922
16:87726940:G:C	50	100	0.98	0.04339
16:87726963:T:C	50	100	0.98	0.04339
16:87727208:G:T	50	98	0.98	0.4421
16:87727265:G:A	50	100	0.98	0.03468
16:87727366:C:T	50	100	0.99	0.04339
16:87727647:T:G	50	98	1	0.01289
16:87727693:C:G	50	100	1	0.1309
16:87727952:C:G	50	100	0.99	0.08224
16:87727985:A:G	50	100	0.97	0.1661
16:87728056:G:T	50	98	1	0.05156
16:87728113:C:G	50	98	1	0.1338
16:87728126:A:G	50	100	0.99	0.04321
16:87728220:T:C	50	100	0.97	0.03903
16:87728275:T:C	50	100	0.94	0.02197
16:87728326:C:T	50	100	0.99	0.04321
16:87728431:T:C	50	98	0.94	0.05156
16:87728451:C:A	50	100	1	0.1338
16:87728695:A:C	50	98	0.98	0.03831
16:87729207:C:T	49	98	0.99	0.1329
16:87729218:G:A	49	98	0.97	0.1211
16:87729715:G:A	50	100	0.91	0.01652
16:87729887:C:T	50	98	0.96	0.05356
16:87729985:G:A	50	98	0.98	0.4072
16:87730057:G:A	50	100	1	0.01271
16:87730097:G:A	50	100	1	0.06336
16:87730164:C:T	50	100	1	0.05229
16:87730174:G:A	50	98	0.96	0.02088
16:87730661:A:T	50	94	0.98	0.4686
16:87730797:C:G	50	98	0.99	0.126
16:87730799:A:G	50	100	1	0.0866
16:87731551:T:C	50	100	0.98	0.1215
16:87731682:C:T	50	100	0.98	0.06935
16:87731868:G:C	50	100	1	0.05211
16:87731914:A:T	50	100	0.73	0.01126
16:87732152:G:A	50	96	0.99	0.4168
16:87732189:G:A	50	100	1	0.05211
16:87732364:G:C	50	100	1	0.1794
16:87732396:A:G	50	98	0.99	0.1432
16:87732445:G:T	50	100	1	0.01307
16:87732580:T:C	50	100	0.99	0.1213
16:87733073:T:C	45	88.9	0.71	0.1029
16:87733419:C:T	50	98	0.99	0.1796
16:87733632:G:A	47	93.6	0.97	0.1209
16:87733985:C:G	50	100	0.99	0.03468
16:87733989:G:T	50	100	1	0.1211
16:87734002:C:T	50	100	1	0.01126
16:87734103:T:A	50	100	1	0.1211
16:87734106:A:G	50	100	0.98	0.1612
16:87734292:C:T	50	100	1	0.05211
16:87734558:A:G	50	100	0.99	0.1409
16:87734711:G:T	50	100	0.99	0.4359
16:87734816:T:G	50	100	0.99	0.1865
16:87734869:T:C	50	100	0.92	0.01271
16:87735044:A:G	50	100	1	0.03468
16:87735046:A:G	50	98	0.98	0.05192
16:87735138:A:C	50	100	1	0.1209
16:87735161:A:G	50	98	1	0.1233
16:87735169:G:T	50	100	0.99	0.1209
16:87735435:T:C	50	100	0.99	0.1885
16:87735466:C:T	50	100	0.98	0.06826
16:87735669:A:G	50	100	0.98	0.1509
16:87735712:T:C	50	100	1	0.05192
16:87735827:G:A	50	100	1	0.03486
16:87735998:G:A	50	98	0.78	0.07571
16:87736098:A:G	50	98	0.98	0.1443
16:87736282:G:A	50	100	1	0.05192
16:87736339:G:A	50	98	0.83	0.02233
16:87736345:A:G	50	100	0.98	0.1623
16:87736553:T:C	50	100	0.99	0.1276
16:87736610:T:C	50	100	1	0.05192
16:87736645:G:C	50	100	0.99	0.01525
16:87736863:G:A	50	100	0.99	0.3477
16:87736940:C:T	50	98	0.98	0.03958
16:87737148:A:T	50	100	0.99	0.05174
16:87737326:G:A	50	100	0.99	0.05174
16:87737465:G:A	50	100	0.97	0.03486
16:87737599:T:C	50	100	1	0.02142
16:87737640:C:T	50	100	0.98	0.05174
16:87737641:A:G	50	100	0.98	0.05174
16:87737744:T:C	49	100	0.98	0.05174
16:87737770:C:T	50	96	0.97	0.1318
16:87737779:T:A	48	100	0.98	0.0394
16:87738063:G:A	50	100	0.95	0.05211
16:87738100:A:C	50	98	0.78	0.04176
16:87738669:C:T	49	100	0.95	0.03867
16:87738694:A:G	40	87.5	0.91	0.339
16:87738714:C:T	42	97.6	0.66	0.02741
16:87738982:T:C	38	94.7	0.6	0.01888
16:87739503:C:G	38	100	0.95	0.2692
16:87739617:G:A	49	100	0.97	0.0394
16:87739644:G:C	48	100	0.96	0.05174
16:87739649:A:C	48	100	0.89	0.05283
16:87739715:C:T	50	100	1	0.0216
16:87739734:G:A	50	100	1	0.02179
16:87739849:T:C	50	100	0.97	0.05138
16:87739921:T:C	50	100	0.94	0.05138
16:87740021:C:T	50	100	0.98	0.05138
16:87740182:A:C	50	100	0.98	0.05138
16:87740225:C:G	50	98	0.97	0.08134
16:87740312:C:T	50	98	0.91	0.1903
16:87741033:G:T	50	100	0.99	0.03958
16:87741098:C:G	50	100	0.96	0.2467
16:87741228:G:A	50	100	1	0.04539
16:87741443:G:T	50	100	1	0.04539
16:87741449:G:A	50	100	1	0.04539
16:87741556:T:C	50	100	1	0.04539
16:87741859:C:A	50	100	1	0.02142
16:87741892:C:T	50	100	1	0.04539
16:87742113:G:T	50	100	1	0.02179
16:87742607:G:A	50	100	1	0.04557
16:87742668:C:T	50	100	1	0.04539
16:87742713:T:G	50	100	1	0.04539
16:87742768:G:A	50	98	0.96	0.1429
16:87742770:A:G	50	100	1	0.04539
16:87742868:C:G	50	98	0.97	0.1767
16:87742944:G:A	50	98	0.96	0.1429
16:87742946:C:T	50	100	1	0.04539
16:87743135:C:T	50	100	1	0.04539
16:87743155:C:T	50	100	0.95	0.06536
16:87743162:G:C	50	98	0.91	0.0276
16:87743300:G:C	50	100	0.86	0.02142
16:87743468:C:G	50	98	0.97	0.3462
16:87743589:T:A	50	100	0.97	0.05138
16:87743644:G:A	50	100	0.97	0.07226
16:87743727:G:A	50	100	1	0.04557
16:87743876:C:G	50	100	1	0.04539
16:87743983:C:A	50	98	0.96	0.4631
16:87744041:G:A	50	100	1	0.04521
16:87744122:T:C	50	100	0.98	0.0394
16:87744317:A:G	50	98	0.96	0.1567
16:87744331:C:T	50	100	0.96	0.1393
16:87744353:G:T	50	96	0.98	0.3662
16:87744421:A:C	50	100	0.98	0.02832
16:87744444:A:G	50	100	0.99	0.2295
16:87744582:G:A	49	98	0.89	0.0463
16:87744628:A:G	50	100	0.99	0.2743
16:87744816:T:C	50	100	0.94	0.09005
16:87744845:G:A	50	100	0.99	0.2288
16:87744968:T:C	50	100	0.99	0.3179
16:87745058:A:T	50	100	0.82	0.01035
16:87745059:T:C	50	100	0.98	0.05265
16:87745263:T:C	50	100	0.99	0.2338
16:87745563:G:C	50	100	0.99	0.0394
16:87745640:C:A	49	100	0.92	0.05901
16:87745781:G:A	50	100	1	0.3025
16:87746058:G:T	50	100	0.98	0.04539
16:87746074:G:T	50	96	0.96	0.1874
16:87746270:T:C	50	100	0.99	0.3056
16:87746326:G:A	50	98	0.97	0.1331
16:87746701:G:C	50	94	0.96	0.4107
16:87746895:T:C	50	100	0.95	0.03649
16:87747047:G:A	50	98	0.86	0.0138
16:87747147:G:A	50	100	1	0.2582
16:87747217:T:C	50	100	1	0.2582
16:87747263:C:G	50	98	0.95	0.3381
16:87747264:A:T	50	100	0.95	0.03704
16:87747420:C:T	50	100	1	0.242
16:87748006:A:G	50	98	1	0.2578
16:87748120:T:C	50	100	1	0.2576
16:87748144:G:A	50	100	0.98	0.03976
16:87748212:A:G	50	100	0.99	0.2807
16:87748576:A:T	50	100	0.98	0.03958
16:87748652:G:A	50	100	1	0.2573
16:87748790:C:A	50	100	0.98	0.03958
16:87749043:T:A	50	100	0.94	0.06064
16:87749076:T:C	50	100	1	0.2593
16:87749320:C:T	50	100	0.86	0.04121
16:87749337:C:T	50	100	0.79	0.03105
16:87749341:A:G	50	94	0.96	0.2676
16:87749403:C:A	50	100	0.98	0.2589
16:87749572:G:A	49	89.8	1	0.2591
16:87749629:A:G	50	98	1	0.2594
16:87749678:G:C	50	100	0.98	0.12
16:87749777:C:T	50	98	0.94	0.1445
16:87749860:G:A	50	100	0.92	0.01253
16:87749984:A:G	50	100	0.98	0.3722
16:87750490:A:G	50	100	1	0.2587
16:87750606:G:C	50	100	0.96	0.01452
16:87750777:C:T	50	98	0.98	0.2427
16:87750927:T:C	50	100	1	0.01126
16:87750969:T:C	50	100	0.98	0.3028
16:87751084:A:T	50	98	0.94	0.03413
16:87751293:G:C	50	100	0.99	0.2696
16:87751344:T:C	50	100	0.98	0.3027
16:87751355:A:T	50	98	0.98	0.2264
16:87751388:C:T	50	100	0.99	0.2346
16:87751557:T:C	50	98	0.97	0.02778
16:87751796:G:A	50	98	0.96	0.06336
16:87751917:C:T	50	100	0.99	0.262
16:87751928:A:C	50	100	0.99	0.2622
16:87752044:C:T	49	98	0.99	0.2511
16:87752124:T:C	47	93.6	0.98	0.262
16:87752210:T:C	50	100	0.99	0.2622
16:87752305:T:C	50	100	0.86	0.02669
16:87752490:C:T	50	100	0.98	0.04466
16:87752615:A:G	49	100	0.97	0.3359
16:87752637:C:A	49	100	0.98	0.3036
16:87752705:G:A	50	100	0.97	0.3028
16:87752819:C:T	50	98	0.97	0.1048
16:87753021:G:A	50	100	0.97	0.01398
16:87753086:G:A	50	100	0.99	0.07135
16:87753281:G:A	50	98	0.95	0.01816
16:87753846:A:G	50	100	0.99	0.3039
16:87753913:T:C	50	98	0.96	0.02669
16:87753933:A:G	50	100	0.89	0.05138
16:87753967:T:C	49	98	0.96	0.05029
16:87754207:G:A	50	100	0.98	0.3039
16:87754568:T:A	50	100	0.98	0.3048
16:87754746:G:C	50	94	0.97	0.2865
16:87755080:C:G	50	100	0.98	0.3126
16:87755092:G:A	50	100	0.98	0.07135
16:87755150:A:G	50	98	0.98	0.2293
16:87755227:G:T	50	96	0.86	0.03486
16:87755230:G:A	50	100	0.98	0.07135
16:87755258:G:A	50	100	0.97	0.3845
16:87755515:G:A	50	100	0.96	0.05483
16:87755710:G:A	50	100	0.99	0.03976
16:87755885:C:T	50	100	0.97	0.2527
16:87755974:G:T	50	100	0.97	0.4063
16:87755985:T:C	50	98	0.97	0.3562
16:87756676:A:C	50	100	0.93	0.01652
16:87756769:T:A	50	100	0.97	0.03177
16:87756975:A:G	50	98	0.99	0.2302
16:87757005:G:C	50	96	0.96	0.2867
16:87757042:G:T	50	98	1	0.2255
16:87757049:A:G	50	98	0.97	0.3086
16:87757066:C:T	50	100	0.94	0.02614
16:87757369:G:A	50	96	0.96	0.2571
16:87757829:C:T	50	100	0.96	0.4078
16:87758666:T:C	50	98	0.98	0.3273
16:87758682:A:G	50	100	0.94	0.01489
16:87758786:T:C	50	100	0.95	0.1278
16:87758890:T:A	50	98	0.95	0.3479
16:87759256:C:T	50	100	0.99	0.03214
16:87759475:A:G	50	98	0.99	0.228
16:87759656:G:C	50	100	0.98	0.03214
16:87759671:A:G	50	98	0.99	0.2289
16:87759694:C:T	50	100	0.99	0.01652
16:87760093:T:C	50	100	0.92	0.01816
16:87760176:C:T	50	100	0.91	0.02578
16:87760273:T:C	50	100	0.97	0.04176
16:87760389:C:T	50	100	0.91	0.01888
16:87760477:G:T	50	100	1	0.01652
16:87760492:A:T	50	100	0.91	0.01289
16:87760765:A:G	50	100	0.98	0.07226
16:87761403:C:A	50	100	0.9	0.03286
16:87761974:G:C	50	100	0.98	0.0728
16:87762437:C:A	49	98	0.96	0.2411
16:87762858:G:T	50	98	0.97	0.2369
16:87763238:C:T	50	100	0.97	0.03014
16:87763495:C:T	50	96	0.96	0.2928
16:87763893:C:T	50	100	0.99	0.07008
16:87763960:C:T	50	96	0.98	0.2413
16:87764065:G:A	50	100	0.95	0.01943
16:87764147:T:C	50	100	0.99	0.1959
16:87764609:T:C	50	100	0.99	0.04012
16:87764675:A:G	45	100	0.97	0.0719
16:87765126:G:C	50	98	0.98	0.1527
16:87766049:C:T	50	100	1	0.01616
16:87766161:T:A	50	100	0.98	0.05447
16:87766323:G:T	50	100	0.98	0.03195
16:87766335:C:T	50	100	0.98	0.01525
16:87766375:C:G	50	100	0.64	0.01489
16:87766540:C:T	50	100	0.98	0.08079
16:87766864:G:A	50	100	0.98	0.1443
16:87766872:C:G	50	100	0.98	0.04575
16:87767175:T:G	49	100	0.98	0.1676
16:87767264:T:G	50	100	0.97	0.05229
16:87767352:T:G	50	98	0.97	0.4272
16:87767554:A:C	50	100	0.99	0.04575
16:87767724:T:A	50	98	0.97	0.3747
16:87767805:A:G	50	98	0.97	0.3807
16:87768085:A:C	50	98	0.96	0.1687
16:87768327:T:C	50	98	0.97	0.4395
16:87768705:G:A	50	96	0.97	0.3513
16:87768918:A:G	50	100	0.98	0.01616
16:87769162:G:A	50	100	0.97	0.03268
16:87769170:G:A	50	100	0.95	0.01053
16:87769334:A:T	50	100	0.98	0.01053
16:87769542:G:A	50	98	0.9	0.1814
16:87769581:C:G	50	100	0.96	0.01707
16:87769810:C:T	50	100	0.96	0.01126
16:87769841:C:A	50	96	0.96	0.482
16:87770025:A:G	49	100	1	0.01471
16:87770444:A:G	50	100	1	0.0158
16:87770606:T:C	50	88	0.96	0.3725
16:87770607:T:C	48	91.7	0.93	0.04866
16:87770829:G:T	50	100	1	0.01471
16:87771158:T:C	50	100	1	0.01743
16:87771498:A:G	50	92	0.96	0.3286
16:87771928:G:A	50	98	0.95	0.02778
16:87772042:C:T	50	100	1	0.01471
16:87772616:G:A	50	98	0.96	0.3155
16:87772905:G:A	50	98	0.83	0.02033
16:87773375:C:T	50	98	0.94	0.2257
16:87773541:A:G	50	100	1	0.03068
16:87773589:C:T	50	98	0.93	0.3072
16:87773843:G:A	50	98	0.93	0.3112
16:87774054:C:G	50	98	0.8	0.0158
16:87774428:C:T	50	98	0.92	0.2066
16:87774781:C:G	50	100	1	0.02651
16:87775091:C:T	50	98	0.94	0.3007
16:87775340:G:C	50	100	0.96	0.01652
16:87775669:A:G	50	98	0.95	0.372
16:87775856:A:G	50	98	0.95	0.3749
16:87776001:A:G	50	100	0.87	0.02705
16:87776037:C:T	50	100	0.8	0.01616
16:87776505:G:A	50	98	0.93	0.3426
16:87776561:C:G	50	100	0.94	0.01634
16:87776600:A:G	50	100	0.98	0.01452
16:87776797:G:T	50	100	0.97	0.01452
16:87777280:C:T	50	100	0.79	0.07734
16:87777495:T:C	50	100	0.75	0.01452
16:87777520:G:T	50	100	0.98	0.03177
16:87777557:C:G	50	100	0.97	0.03159
16:87777853:A:G	50	100	0.79	0.01035
16:87777898:C:T	50	98	0.9	0.02088
16:87778467:T:C	49	93.9	0.69	0.01362
16:87778471:T:C	49	89.8	0.78	0.03359
16:87778475:T:C	49	91.8	0.87	0.06917
16:87778479:T:C	47	89.4	0.81	0.0935
16:87778497:C:T	45	84.4	0.72	0.1242
16:87778892:G:A	50	100	0.74	0.01906
16:87779049:G:C	50	98	0.91	0.2188
16:87779258:C:G	50	92	0.92	0.3769
16:87779733:C:G	50	100	0.98	0.02796
16:87779821:T:C	50	100	0.9	0.02397
16:87779839:G:T	50	100	0.72	0.01434
16:87779840:C:G	50	96	0.93	0.4094
16:87779954:C:T	50	100	0.87	0.07062
16:87780338:T:A	50	100	0.89	0.1881
16:87780411:C:G	50	100	0.84	0.01598
16:87780449:C:T	50	100	0.98	0.02778
16:87780989:T:C	49	98	0.94	0.2502
16:87782158:T:C	50	96	0.9	0.1966
16:87782342:T:C	50	100	0.87	0.02578
16:87782697:C:G	50	96	0.94	0.2594
16:87782728:G:A	50	96	0.89	0.2115
16:87782986:G:A	50	100	0.91	0.1959
16:87783314:A:T	50	100	0.91	0.1906
16:87783705:C:T	50	100	0.91	0.2157
16:87783751:C:T	50	100	0.91	0.1881
16:87784767:C:T	50	96	0.91	0.3174
16:87784963:G:A	50	96	0.92	0.3377
16:87785127:C:T	50	100	0.81	0.05701
16:87786174:A:G	50	98	0.85	0.04212
16:87786365:T:A	50	100	0.97	0.01089
16:87786450:A:C	46	100	0.62	0.01271
16:87787085:T:C	50	100	0.93	0.03468
16:87787115:A:G	50	96	0.87	0.244
16:87787678:T:C	49	100	0.89	0.03377
16:87787720:A:G	49	100	0.88	0.03667
16:87787911:C:A	50	100	0.95	0.01797
16:87788275:C:A	50	100	0.97	0.01688
16:87788454:G:A	50	98	0.79	0.07716
16:87788476:G:C	50	100	0.94	0.04938
16:87788858:T:C	50	100	0.93	0.04321
16:87789167:G:A	50	98	0.78	0.06536
16:87789226:T:C	50	96	0.81	0.2228
16:87789448:T:C	50	100	0.91	0.04321
16:87789581:C:T	50	100	0.97	0.02778
16:87789624:G:A	50	100	0.96	0.04321
16:87789763:G:A	50	100	0.97	0.01652
16:87789893:T:C	50	100	0.97	0.01707
16:87790473:C:T	50	100	0.96	0.04339
16:87790535:C:G	50	100	0.97	0.02778
16:87790649:T:G	50	98	0.78	0.02433
16:87791161:G:C	50	100	0.7	0.02669
16:87791525:A:G	50	98	0.92	0.05156
16:87791773:G:T	50	100	0.91	0.01834
16:87791781:G:C	50	98	0.72	0.07498
16:87791783:C:T	50	98	0.86	0.234
16:87791785:G:A	50	98	0.83	0.2179
16:87792069:C:T	50	92	0.89	0.4147
16:87792234:T:C	50	98	0.97	0.02723
16:87792262:A:C	50	100	0.88	0.05338
16:87792449:T:G	50	100	0.85	0.01834
16:87792570:C:A	50	100	0.88	0.04593
16:87792782:G:C	50	100	0.88	0.01852
16:87792792:C:T	50	100	0.97	0.02905
16:87792799:T:C	50	100	0.88	0.01852
16:87793004:C:T	49	100	0.87	0.02015
16:87793119:G:C	50	96	0.85	0.2019
16:87793205:C:G	50	100	0.63	0.01071
16:87793242:G:T	50	100	0.91	0.01725
16:87793382:T:C	50	100	0.9	0.01888
16:87793417:C:T	50	100	0.96	0.01598
16:87793436:G:C	50	98	0.93	0.1959
16:87793609:C:T	50	98	0.93	0.1957
16:87793769:T:A	50	100	0.96	0.02869
16:87793852:A:C	50	100	0.92	0.01852
16:87793919:A:G	50	100	0.92	0.01852
16:87794243:G:C	50	100	0.88	0.01598
16:87794380:T:C	50	100	0.92	0.01852
16:87794381:G:A	50	100	0.92	0.01852
16:87794485:C:T	50	98	0.93	0.1373
16:87794563:G:C	50	98	0.94	0.1423
16:87794641:C:T	50	100	0.87	0.01489
16:87794734:C:T	50	94	0.91	0.4802
16:87794787:G:A	50	100	0.69	0.01943
16:87795260:T:C	50	96	0.87	0.236
16:87796124:T:A	50	96	0.72	0.01307
16:87796488:C:T	50	98	0.84	0.2496
16:87796640:T:G	50	100	0.71	0.03994
16:87797579:C:T	50	98	0.81	0.2275
16:87797950:G:A	50	96	0.8	0.1322
16:87798105:C:G	50	98	0.89	0.2066
16:87798236:T:C	50	100	0.88	0.04012
16:87799143:G:C	50	94	0.86	0.3411
16:87799334:A:T	50	98	0.72	0.02778
16:87799437:C:G	50	98	0.84	0.0138
16:87799544:C:T	50	96	0.88	0.2057
16:87799745:G:T	50	90	0.84	0.443
16:87799823:T:C	49	100	0.81	0.01053
16:87799824:G:A	48	97.9	0.84	0.02142
16:87800198:G:C	50	90	0.75	0.1264
16:87800201:G:A	49	87.8	0.81	0.4196
16:87800238:C:T	50	100	0.92	0.01107
16:87800319:A:G	50	90	0.76	0.3533
16:87801100:A:G	50	100	0.69	0.0158
16:87801337:C:T	50	100	0.95	0.2239
16:87801530:G:A	50	98	0.89	0.09877
16:87801563:G:C	50	98	0.91	0.346
16:87801618:C:G	50	96	0.94	0.4907
16:87801782:G:A	50	100	0.94	0.01216
16:87801848:G:A	50	98	0.75	0.01344
16:87801863:T:C	50	94	0.94	0.2015
16:87801959:C:T	50	100	0.77	0.01344
16:87802055:T:C	50	98	0.95	0.4557
16:87802189:G:A	50	98	0.87	0.02433
16:87802202:A:C	50	98	0.96	0.2858
16:87802298:T:C	50	100	0.96	0.256
16:87802309:C:G	50	98	0.71	0.01743
16:87802373:G:A	50	100	0.93	0.02887
16:87802538:G:T	50	98	0.86	0.1394
16:87802753:G:C	50	94	0.9	0.4056
16:87802798:G:A	50	92	0.91	0.362
16:87802925:C:T	50	94	0.96	0.232
16:87803053:T:C	50	96	0.95	0.2126
16:87803190:G:T	50	100	0.94	0.08315
16:87803234:C:G	50	100	0.94	0.08097
16:87803311:T:C	50	96	0.95	0.2553
16:87803359:C:G	50	96	0.94	0.3531
16:87803380:T:C	50	96	0.94	0.3379
16:87803496:C:T	50	100	0.87	0.01416
16:87803766:C:T	50	92	0.94	0.09477
16:87803786:C:T	50	100	0.93	0.0866
16:87803927:C:T	50	92	0.94	0.0955
16:87804018:C:T	50	100	0.62	0.0158
16:87804039:G:C	50	92	0.9	0.2845
16:87804146:A:T	50	100	0.91	0.327
16:87804174:C:T	50	90	0.88	0.3504
16:87804290:A:C	50	100	0.81	0.03341
16:87804497:C:T	50	98	0.8	0.01071
16:87804753:C:G	50	96	0.8	0.02832
16:87804849:C:T	50	100	0.89	0.04793
16:87804918:T:C	50	100	0.88	0.05174
16:87804919:A:G	50	100	0.93	0.01362
16:87805202:C:G	50	98	0.79	0.04285
16:87805250:C:T	45	88.9	0.71	0.0512
16:87805716:A:G	50	94	0.91	0.3836
16:87805767:G:C	49	98	0.9	0.01071
16:87805824:C:T	50	92	0.91	0.4982
16:87806133:A:G	50	94	0.82	0.3275
16:87806139:C:T	50	88	0.84	0.4528
16:87806145:G:A	50	96	0.82	0.4268
16:87806175:A:G	50	98	0.74	0.1069
16:87806223:T:C	50	92	0.84	0.4897
16:87806271:G:A	50	100	0.94	0.01235
16:87806304:G:A	50	98	0.73	0.02251
16:87806337:G:A	50	98	0.88	0.04829
16:87806372:C:G	50	100	0.86	0.01779
16:87806971:C:G	50	100	0.95	0.1229
16:87807087:C:G	50	96	0.93	0.3324
16:87807215:G:A	50	100	0.93	0.02197
16:87807219:C:A	50	100	0.94	0.0423
16:87807273:G:A	50	98	0.74	0.01634
16:87807284:G:C	50	100	0.93	0.06191
16:87807355:G:A	50	100	0.92	0.07062
16:87807491:A:C	50	98	0.97	0.1316
16:87807578:T:C	49	98	0.97	0.1436
16:87807588:G:A	50	98	0.87	0.02923
16:87807654:T:C	50	100	0.94	0.06155
16:87807764:A:G	50	96	0.94	0.4855
16:87807771:T:C	50	100	0.95	0.04049
16:87807907:G:A	50	100	0.96	0.04031
16:87807912:C:T	50	98	0.96	0.4657
16:87808098:T:A	50	100	0.93	0.06391
16:87808262:C:T	50	100	0.99	0.01634
16:87808291:G:A	50	100	0.92	0.05428
16:87808320:A:G	50	100	0.91	0.05283
16:87808356:G:A	50	100	0.95	0.04049
16:87808519:C:T	50	98	0.98	0.1289
16:87808535:G:T	50	96	0.95	0.2682
16:87808602:G:A	50	100	0.91	0.04902
16:87808653:G:A	50	98	0.95	0.06718
16:87808912:A:G	50	96	0.95	0.2295
16:87808913:A:C	50	96	0.95	0.2293
16:87808941:G:T	50	100	0.93	0.0394
16:87809031:A:G	50	96	0.95	0.4759
16:87809182:G:A	50	98	0.95	0.1218
16:87809228:G:C	50	100	0.91	0.1258
16:87809308:A:C	50	100	0.92	0.0699
16:87809568:C:G	50	100	0.91	0.02542
16:87809699:C:T	50	100	0.94	0.09041
16:87809724:C:T	50	100	0.86	0.02651
16:87809977:T:C	50	100	0.97	0.419
16:87810002:A:G	50	100	0.93	0.03322
16:87810041:G:C	50	100	0.9	0.02687
16:87810076:C:T	50	100	0.87	0.04575
16:87810106:T:C	50	96	0.98	0.2631
16:87810291:C:G	50	100	0.97	0.01616
16:87810463:G:C	50	94	0.96	0.1256
16:87810504:C:G	50	100	0.82	0.04575
16:87810677:A:G	50	100	0.97	0.2754
16:87810931:C:T	50	98	0.97	0.4595
16:87810954:G:C	50	100	0.98	0.1247
16:87811361:A:T	50	98	0.99	0.2631
16:87811366:T:C	50	96	0.96	0.2137
16:87811371:T:G	50	98	0.99	0.2631
16:87811434:C:A	50	98	1	0.1231
16:87811499:A:G	50	100	0.96	0.03377
16:87811768:T:G	50	98	0.96	0.11
16:87811889:A:G	50	100	0.94	0.03322
16:87811892:T:C	50	100	0.94	0.03322
16:87812022:T:C	50	100	0.99	0.258
16:87812281:C:T	50	100	0.98	0.3292
16:87812782:G:A	50	100	0.94	0.1097
16:87812985:C:T	50	100	0.88	0.01035
16:87813038:A:G	50	98	0.98	0.4159
16:87813160:C:A	50	100	0.98	0.2578
16:87813171:G:C	50	100	0.96	0.03105
16:87813314:T:C	50	100	0.99	0.2584
16:87813465:G:A	50	100	0.96	0.1068
16:87813655:C:A	50	100	0.99	0.02215
16:87813702:A:G	49	98	0.98	0.4595
16:87813706:G:A	50	100	0.9	0.03177
16:87813847:C:T	50	100	0.97	0.1275
16:87813957:G:A	50	100	0.98	0.03558
16:87814421:G:C	50	100	0.91	0.01707
16:87814439:G:T	50	100	0.99	0.01906
16:87814795:G:C	50	100	0.97	0.4949
16:87814964:A:G	50	100	0.92	0.02669
16:87814976:C:T	49	100	0.98	0.4911
16:87814983:C:G	50	100	0.93	0.07371
16:87815176:A:C	50	100	0.99	0.01235
16:87815177:G:T	50	100	0.99	0.01235
16:87815297:T:C	50	100	0.99	0.2669
16:87815358:C:T	50	100	1	0.1289
16:87815449:G:A	50	100	1	0.1289
16:87815851:T:C	50	100	1	0.1285
16:87815903:G:A	50	100	0.82	0.04339
16:87815911:C:G	50	100	0.97	0.01489
16:87816064:T:C	50	98	0.99	0.2671
16:87816081:G:A	50	100	1	0.1249
16:87816193:G:A	50	100	1	0.1251
16:87816457:G:C	50	100	0.99	0.2771
16:87816838:G:T	50	100	0.97	0.01489
16:87817095:G:A	50	98	0.94	0.09695
16:87817384:A:G	50	100	0.99	0.1287
16:87817484:G:C	50	100	0.99	0.1287
16:87817666:C:G	50	100	0.92	0.01725
16:87817812:A:G	50	100	0.98	0.1325
16:87817875:G:A	50	100	0.95	0.06609
16:87818094:C:G	50	100	0.99	0.1287
16:87818098:C:T	50	100	0.99	0.01707
16:87818566:C:T	50	98	0.98	0.1275
16:87818773:A:G	50	100	0.98	0.2574
16:87818964:A:G	50	98	0.98	0.1244
16:87819369:G:T	50	100	0.96	0.4018
16:87819632:T:G	49	100	0.97	0.4989
16:87819634:G:C	46	100	0.97	0.4953
16:87819637:G:C	50	100	0.96	0.4953
16:87819640:G:T	50	98	0.96	0.4951
16:87819688:G:C	49	100	0.96	0.4023
16:87819919:A:C	50	100	0.88	0.02778
16:87820085:T:A	50	100	0.9	0.02451
16:87820123:A:G	50	98	0.86	0.1458
16:87820214:T:G	50	94	0.98	0.3736
16:87820731:A:G	50	100	0.94	0.1503
16:87820804:T:G	50	100	0.96	0.4926
16:87821297:C:T	50	98	0.93	0.1218
16:87821326:T:C	50	100	0.93	0.09296
16:87821631:G:A	50	100	0.75	0.02269
16:87821690:A:C	50	94	0.9	0.1349
16:87821745:C:G	50	96	0.91	0.1383
16:87821746:A:G	50	96	0.91	0.1383
16:87821798:C:T	50	98	0.91	0.0512
16:87821810:C:T	50	100	0.91	0.04557
16:87822051:C:G	50	100	0.89	0.02996
16:87822122:G:C	50	94	0.9	0.2462
16:87822123:A:G	49	95.9	0.89	0.246
16:87822165:C:G	50	94	0.82	0.2672
16:87822247:T:C	50	98	0.86	0.08297
16:87822251:A:C	50	98	0.93	0.1048
16:87822489:A:G	50	98	0.96	0.2471
16:87822496:C:T	50	96	0.93	0.0492
16:87822519:T:C	50	94	0.95	0.3925
16:87822622:C:T	50	96	0.93	0.3063
16:87822684:G:A	50	98	0.94	0.1373
16:87822692:C:G	50	100	0.97	0.03577
16:87822779:C:T	50	98	0.98	0.04593
16:87822818:C:T	50	100	0.97	0.2616
16:87822832:C:A	50	98	0.94	0.0463
16:87822905:G:A	50	98	0.94	0.04484
16:87822951:A:G	50	100	0.81	0.03341
16:87823265:A:G	50	96	0.96	0.06427
16:87823345:G:A	50	100	0.89	0.01434
16:87823363:C:T	50	100	0.94	0.01053
16:87823364:G:A	50	96	0.98	0.01779
16:87823486:C:T	50	100	0.96	0.04593
16:87823564:C:T	50	100	1	0.01634
16:87823579:C:T	50	100	0.97	0.04267
16:87823636:C:T	50	100	0.97	0.1634
16:87823684:C:T	50	100	0.97	0.1038
16:87823704:T:C	50	100	0.97	0.3097
16:87823724:G:A	50	100	1	0.0138
16:87823884:C:G	50	98	0.99	0.02269
16:87823989:T:C	50	100	0.97	0.3101
16:87824069:C:T	50	100	0.98	0.1431
16:87824163:C:T	50	100	0.92	0.09241
16:87824164:G:T	50	100	0.92	0.04339
16:87824333:T:C	50	100	0.96	0.3092
16:87824497:G:A	50	98	0.82	0.01816
16:87824522:G:A	50	96	0.89	0.01924
16:87824639:G:A	50	100	0.94	0.3268
16:87824657:C:T	50	100	0.95	0.3911
16:87824804:G:C	50	98	0.92	0.07099
16:87825189:C:T	50	100	0.99	0.0345
16:87825365:C:T	50	100	0.9	0.04139
16:87825570:C:G	50	100	0.99	0.01216
16:87825658:C:T	50	100	0.89	0.01489
16:87825731:A:G	50	100	0.92	0.1954
16:87825778:C:T	50	100	0.92	0.03322
16:87826233:T:G	50	100	0.97	0.2698
16:87826270:A:G	50	100	0.95	0.1382
16:87826378:G:A	50	98	0.92	0.1285
16:87826474:A:G	50	100	0.98	0.2502
16:87826685:T:C	50	100	0.94	0.02324
16:87826755:T:C	50	100	0.98	0.1182
16:87826784:C:T	50	100	0.98	0.3346
16:87826840:C:A	50	100	0.99	0.4769
16:87827068:A:G	50	98	0.97	0.2745
16:87827219:A:G	50	100	0.98	0.08188
16:87827292:T:G	50	100	0.97	0.2662
16:87827293:G:T	50	100	0.98	0.1369
16:87827393:C:T	50	100	0.96	0.01906
16:87827474:G:T	50	98	0.96	0.1055
16:87827514:C:T	50	98	0.96	0.09949
16:87827717:G:C	50	98	0.97	0.1776
16:87827756:G:T	50	98	0.96	0.03831
16:87827849:A:G	50	100	0.98	0.02941
16:87827925:C:G	50	98	0.97	0.1957
16:87828022:T:C	50	100	0.99	0.3085
16:87828346:C:A	50	100	0.97	0.04412
16:87828401:T:C	50	98	0.97	0.1979
16:87828422:A:G	50	98	0.97	0.1975
16:87828551:T:C	50	98	0.97	0.1977
16:87828607:A:G	50	96	0.96	0.1977
16:87828654:C:T	50	98	0.97	0.1977
16:87828706:G:C	50	98	0.97	0.1979
16:87828736:T:A	50	98	0.96	0.1979
16:87828768:T:C	50	98	0.96	0.1895
16:87828800:C:A	50	98	0.96	0.1679
16:87828833:G:C	50	98	0.92	0.1587
16:87828985:T:C	50	98	0.96	0.1983
16:87829070:G:A	50	96	0.95	0.1979
16:87829102:T:C	50	100	0.96	0.1961
16:87829112:T:C	50	100	0.96	0.1966
16:87829123:A:T	50	98	0.96	0.1961
16:87829204:T:C	50	100	0.96	0.1957
16:87829333:A:G	50	100	0.97	0.1959
16:87829342:C:A	50	100	0.99	0.02269
16:87829368:C:T	50	100	0.97	0.1954
16:87829507:G:A	50	98	0.99	0.4501
16:87829553:A:G	50	98	0.98	0.04412
16:87829585:C:G	50	100	0.68	0.01598
16:87829600:T:C	50	98	0.97	0.4581
16:87829661:C:T	50	100	0.9	0.07662
16:87829766:C:G	50	98	0.95	0.06245
16:87829789:C:G	50	98	0.96	0.06554
16:87829823:A:C	50	98	0.96	0.165
16:87829828:C:T	50	98	0.96	0.1652
16:87829850:A:C	50	98	0.98	0.4517
16:87829894:A:C	50	98	0.98	0.4296
16:87829957:A:C	50	98	0.98	0.4228
16:87829962:G:C	50	100	0.97	0.1218
16:87829993:G:C	50	98	0.98	0.4227
16:87830134:C:T	50	100	0.78	0.03468
16:87830468:A:G	50	98	0.94	0.09296
16:87830663:G:A	50	98	0.86	0.05519
16:87830672:C:A	50	100	1	0.02342
16:87830743:C:A	50	100	0.86	0.01198
16:87830812:G:T	50	100	0.89	0.05428
16:87830869:G:C	50	100	0.95	0.4475
16:87830877:G:A	50	98	0.92	0.05592
16:87831015:C:T	50	98	0.91	0.07825
16:87831196:G:A	50	94	0.75	0.0118
16:87831243:C:T	50	100	0.9	0.01707
16:87831416:C:T	50	100	0.97	0.4621
16:87831433:A:G	50	100	0.94	0.01761
16:87831595:T:A	50	100	0.91	0.06863
16:87831688:C:T	50	100	0.98	0.4412
16:87832086:G:T	50	100	0.95	0.0305
16:87832391:C:T	50	100	0.85	0.0285
16:87832512:C:T	50	100	0.96	0.04793
16:87832532:G:C	50	98	0.99	0.3626
16:87832681:A:T	50	100	0.88	0.03885
16:87833084:C:T	50	100	0.94	0.01162
16:87833133:G:A	50	100	0.96	0.02142
16:87833204:A:G	50	100	0.92	0.02378
16:87833540:A:C	50	100	0.95	0.03032
16:87833618:G:A	50	100	0.93	0.0679
16:87833642:T:C	48	100	0.92	0.02288
16:87833775:G:A	50	98	0.83	0.04012
16:87833985:C:T	50	98	0.93	0.1294
16:87834043:A:G	50	100	0.93	0.07643
16:87834176:G:A	50	100	0.97	0.03595
16:87834196:C:G	50	100	0.93	0.03032
16:87834266:G:A	49	100	0.99	0.3622
16:87834856:C:T	50	98	0.94	0.08751
16:87834921:C:A	50	100	0.99	0.3624
16:87835084:C:T	49	100	0.9	0.03032
16:87835224:T:C	50	100	1	0.3589
16:87835225:G:A	50	100	1	0.3546
16:87835342:G:C	50	98	0.99	0.3778
16:87835368:C:G	50	100	0.96	0.2979
16:87835484:A:T	50	98	0.94	0.09168
16:87835566:C:T	50	98	0.91	0.04938
16:87835614:T:C	50	98	0.97	0.2297
16:87835664:C:T	50	94	0.82	0.07208
16:87835696:T:G	50	100	0.76	0.04557
16:87835761:A:G	50	100	0.97	0.01797
16:87835764:G:A	50	100	0.89	0.01961
16:87835770:A:G	50	88	0.71	0.216
16:87835910:C:G	50	100	0.98	0.2642
16:87835934:C:T	50	98	0.96	0.1888
16:87836034:G:A	50	100	0.98	0.3166
16:87836105:C:T	50	100	0.98	0.2495
16:87836686:C:T	50	100	0.88	0.02124
16:87836706:C:T	50	100	0.98	0.2449
16:87836773:A:G	49	100	0.99	0.246
16:87837001:A:G	50	100	0.98	0.23
16:87837045:C:T	50	100	0.95	0.01452
16:87837067:G:A	50	100	0.94	0.04648
16:87837117:G:C	50	100	0.97	0.1476
16:87837204:T:G	50	100	0.94	0.02124
16:87837260:T:C	50	98	0.98	0.2447
16:87837407:T:A	50	100	0.85	0.02124
16:87837490:A:G	50	100	0.99	0.2333
16:87837595:G:A	50	98	0.92	0.03468
16:87837607:G:A	50	100	0.99	0.2213
16:87837658:A:G	50	100	0.99	0.2571
16:87837734:C:T	50	100	0.99	0.07298
16:87837760:G:C	50	100	0.99	0.2215
16:87837976:G:A	50	100	0.99	0.2182
16:87838108:T:G	50	100	0.99	0.2573
16:87838403:G:C	50	100	0.98	0.2179
16:87838482:G:A	50	100	0.82	0.01271
16:87838708:G:A	50	100	0.96	0.02124
16:87838749:G:A	50	100	0.93	0.0118
16:87838882:G:A	49	100	0.98	0.2195
16:87839112:G:C	50	100	0.98	0.2124
16:87839137:G:A	50	100	1	0.04611
16:87839147:C:T	50	100	0.99	0.01162
16:87839238:A:G	50	100	0.98	0.2073
16:87839245:G:A	50	100	0.79	0.01924
16:87839430:G:A	50	100	0.92	0.01725
16:87839526:C:T	50	100	0.98	0.06064
16:87839641:A:C	50	100	0.98	0.4613
16:87839836:C:G	50	100	0.89	0.02306
16:87839865:G:A	50	98	1	0.04666
16:87839971:A:G	50	100	0.97	0.2355
16:87839991:G:C	50	100	0.86	0.02124
16:87840320:G:T	50	100	1	0.01216
16:87840534:G:A	50	100	0.98	0.04611
16:87840576:T:C	50	100	0.98	0.2293
16:87840640:C:T	50	100	0.75	0.01416
16:87840730:G:A	50	100	0.98	0.22
16:87840820:G:A	50	100	0.97	0.04593
16:87841130:G:C	50	100	0.95	0.01688
16:87841250:A:G	50	100	0.84	0.01598
16:87841678:T:C	50	100	0.85	0.0236
16:87842520:C:A	50	98	0.92	0.04993
16:87842558:T:C	50	100	0.91	0.0354
16:87842569:C:T	50	98	0.98	0.3542
16:87842769:T:C	50	100	0.97	0.3524
16:87842894:A:G	50	100	0.98	0.2896
16:87842935:C:T	50	100	0.89	0.01634
16:87842961:C:T	50	100	0.98	0.3319
16:87843025:C:A	50	100	0.98	0.3346
16:87843206:T:C	49	100	0.98	0.3348
16:87843253:T:C	50	100	0.97	0.2342
16:87843407:T:C	47	93.6	0.98	0.3348
16:87843494:C:T	50	100	0.98	0.3348
16:87843613:G:A	50	98	0.68	0.01126
16:87843640:T:C	50	100	0.98	0.3348
16:87843706:G:A	50	100	0.98	0.3344
16:87843707:C:G	50	100	0.98	0.3344
16:87844317:C:T	50	96	0.93	0.04448
16:87844323:T:C	50	98	0.93	0.05029
16:87844333:G:A	50	100	0.97	0.01198
16:87844346:G:A	50	98	0.94	0.04884
16:87844466:C:A	50	98	0.97	0.3473
16:87844470:G:A	50	98	0.97	0.3473
16:87844556:T:G	50	100	0.97	0.3511
16:87844559:T:C	50	100	0.96	0.3502
16:87844613:T:G	50	100	0.94	0.04684
16:87844662:G:A	50	100	0.93	0.04684
16:87844870:G:A	50	100	0.97	0.3455
16:87844964:G:A	50	98	0.96	0.2979
16:87845045:C:A	50	98	0.96	0.2981
16:87845102:A:G	50	100	0.97	0.2413
16:87845216:G:A	50	100	0.97	0.3499
16:87845277:C:G	50	100	0.97	0.354
16:87845358:A:G	50	98	0.96	0.2308
16:87845557:C:T	43	97.7	0.95	0.3482
16:87845786:G:A	50	100	0.98	0.3742
16:87845880:G:A	50	100	0.98	0.3742
16:87845916:G:T	50	100	0.98	0.4012
16:87845956:C:A	50	100	0.97	0.4011
16:87846060:T:G	50	100	0.97	0.0463
16:87846163:A:G	50	100	0.94	0.05356
16:87846233:A:C	50	100	0.96	0.04611
16:87846259:T:C	50	100	0.95	0.0423
16:87846483:G:A	50	100	0.96	0.03341
16:87846609:A:G	50	98	0.96	0.03831
16:87846779:C:T	50	100	0.96	0.03831
16:87846814:A:G	50	100	0.97	0.04593
16:87847063:C:T	50	96	0.86	0.1122
16:87847096:C:T	50	100	0.93	0.04484
16:87847186:C:T	50	100	0.91	0.05301
16:87847361:A:G	50	98	0.94	0.3791
16:87847684:A:G	50	100	1	0.03159
16:87847689:C:T	50	100	1	0.02796
16:87847709:A:G	50	100	1	0.02796
16:87847759:G:C	50	100	0.97	0.01289
16:87847777:C:T	50	100	0.97	0.03704
16:87847828:A:G	50	100	1	0.02796
16:87847868:G:A	50	98	0.96	0.02088
16:87848021:G:A	50	100	0.99	0.02796
16:87848518:T:C	50	100	0.97	0.4501
16:87848603:A:G	50	100	0.97	0.4492
16:87848691:A:G	50	100	0.96	0.02796
16:87848729:C:T	50	100	0.96	0.02796
16:87848824:C:T	50	100	0.89	0.03086
16:87848827:C:G	50	100	0.93	0.02651
16:87848835:C:T	50	100	0.96	0.02814
16:87848903:C:T	50	100	0.97	0.4248
16:87848933:A:G	50	100	0.97	0.4247
16:87849089:C:A	50	100	0.96	0.4043
16:87849483:C:T	50	100	0.94	0.2547
16:87849553:G:A	50	100	0.96	0.02814
16:87849645:C:T	50	100	0.96	0.02397
16:87850115:A:C	50	100	0.95	0.2035
16:87850765:G:A	50	100	1	0.0276
16:87850941:A:G	50	100	0.94	0.3853
16:87851289:G:A	50	100	0.93	0.01543
16:87852129:T:C	50	100	0.91	0.01307
16:87852393:C:T	50	100	0.79	0.01107
16:87852427:G:A	50	100	0.98	0.01216
16:87852489:C:T	50	96	0.72	0.01053
16:87852557:T:C	50	98	0.92	0.4294
16:87852779:C:G	49	98	0.91	0.4328
16:87852939:C:T	50	96	0.95	0.3444
16:87852944:G:A	50	98	0.93	0.0216
16:87853020:A:G	50	100	0.97	0.02687
16:87853228:C:T	50	100	0.95	0.03286
16:87853595:T:C	50	88	0.85	0.3061
16:87853781:A:G	50	96	0.8	0.0325
16:87853845:C:A	50	92	0.78	0.06645
16:87853877:G:C	50	98	0.84	0.1828
16:87853890:A:G	50	100	0.83	0.05828
16:87853954:G:A	50	84	0.76	0.2545
16:87854111:T:A	48	91.7	0.73	0.1747
16:87854114:C:T	49	95.9	0.61	0.02869
16:87854142:G:T	49	91.8	0.76	0.4784
16:87854145:T:C	48	87.5	0.75	0.4702
16:87854157:C:T	50	100	0.77	0.01162
16:87854200:G:A	50	94	0.79	0.2725
16:87854438:A:G	50	100	0.88	0.09985
16:87854482:C:A	50	96	0.81	0.1233
16:87854513:T:C	50	100	0.93	0.4586
16:87854711:G:A	50	100	0.9	0.01616
16:87854716:G:A	50	98	0.94	0.03758
16:87855127:T:C	50	100	0.94	0.4001
16:87855130:G:A	50	100	0.96	0.4771
16:87855549:C:T	50	100	0.97	0.4764
16:87855554:T:C	50	100	0.97	0.4766
16:87855597:G:A	50	100	0.97	0.4695
16:87855806:C:T	50	100	0.96	0.4766
16:87855887:C:T	50	98	0.95	0.4987
16:87855889:T:C	50	98	0.96	0.4762
16:87855956:C:T	50	100	0.96	0.2671
16:87855959:C:T	50	98	0.94	0.07008
16:87856040:C:T	50	100	0.93	0.1138
16:87856108:C:T	50	98	0.96	0.4472
16:87856234:G:A	50	100	0.96	0.0699
16:87856254:T:C	50	98	0.96	0.4733
16:87856439:A:G	50	100	0.75	0.02015
16:87856835:A:G	50	98	0.98	0.3408
16:87856849:G:T	50	100	0.97	0.1703
16:87857136:C:T	50	100	0.98	0.04611
16:87857455:G:A	50	100	0.96	0.2291
16:87857541:C:A	50	100	0.96	0.02052
16:87857563:G:A	50	100	0.98	0.02542
16:87857679:A:G	50	100	0.98	0.232
16:87857702:T:G	50	100	0.94	0.03885
16:87857738:C:G	50	100	0.95	0.04611
16:87857905:G:A	50	100	0.98	0.266
16:87858269:G:A	50	100	0.97	0.329
16:87858286:A:G	50	100	0.94	0.05737
16:87858418:G:A	50	100	0.96	0.4417
16:87858598:T:A	50	94	0.84	0.06899
16:87858665:T:C	50	100	0.93	0.2042
16:87858696:C:T	50	100	0.96	0.05447
16:87858813:C:T	50	100	0.93	0.05683
16:87858885:C:A	50	100	0.94	0.03558
16:87858970:G:A	50	92	0.78	0.03922
16:87859248:G:C	50	100	0.97	0.01035
16:87859387:G:A	50	100	0.88	0.01561
16:87859405:C:G	50	100	0.94	0.175
16:87859504:G:A	50	100	0.96	0.05447
16:87860145:C:A	50	98	0.96	0.1483
16:87860323:C:A	47	100	0.99	0.02524
16:87860337:A:T	48	93.8	0.9	0.05519
16:87860339:A:T	44	93.2	0.9	0.08351
16:87860343:C:T	30	76.7	0.89	0.1483
16:87860345:C:T	28	89.3	0.78	0.05483
16:87860397:C:T	43	97.7	0.86	0.03177
16:87860399:C:T	37	89.2	0.75	0.1474
16:87860437:C:T	47	100	0.96	0.1009
16:87860767:G:A	50	100	0.93	0.03649
16:87860986:C:T	50	100	0.98	0.01235
16:87861085:G:A	50	100	0.92	0.03595
16:87861116:G:C	50	98	0.92	0.1166
16:87861680:C:G	50	100	0.94	0.01489
16:87862253:T:C	50	100	0.93	0.0374
16:87862639:G:C	50	100	0.95	0.01688
16:87863131:G:A	50	100	0.92	0.06736
16:87863452:A:T	50	100	0.87	0.02197
16:87863731:G:A	50	100	0.98	0.01216
16:87864030:G:A	49	100	0.96	0.01543
16:87864269:A:G	50	96	0.93	0.25
16:87864435:G:A	50	100	0.97	0.02524
16:87864571:A:C	50	100	0.85	0.03903
16:87864598:T:C	50	96	0.87	0.08152
16:87864886:A:G	50	98	0.88	0.02542
16:87864935:G:A	50	100	0.98	0.01253
16:87865436:T:C	50	96	0.94	0.242
16:87865663:T:C	50	98	0.86	0.1109
16:87865708:G:C	50	100	0.89	0.02288
16:87865732:T:A	50	100	0.89	0.02269
16:87865832:C:G	50	100	0.88	0.02524
16:87865901:G:A	50	100	0.97	0.01017
16:87865979:G:C	50	100	0.82	0.03359
16:87866015:A:G	50	100	0.89	0.02905
16:87866091:T:G	49	91.8	0.84	0.1979
16:87866266:G:A	50	98	0.91	0.03758
16:87866267:G:C	50	100	0.9	0.02378
16:87866272:C:T	50	100	0.96	0.01216
16:87866334:G:C	50	100	0.94	0.01325
16:87866383:T:C	50	90	0.74	0.2838
16:87866436:G:A	50	100	0.95	0.06082
16:87866478:T:C	50	100	0.99	0.03232
16:87866506:C:T	50	100	0.98	0.03068
16:87866596:G:C	50	100	0.94	0.01253
16:87866686:C:T	50	100	0.94	0.01235
16:87866763:G:C	50	100	0.98	0.08751
16:87866919:G:C	50	100	0.98	0.06609
16:87866934:G:A	50	100	0.84	0.01906
16:87866957:A:G	50	100	1	0.0305
16:87867020:A:G	50	98	0.81	0.06227
16:87867071:C:T	50	100	0.86	0.01888
16:87867200:G:A	50	100	0.98	0.08878
16:87867218:C:T	50	100	0.89	0.01035
16:87867254:G:A	50	100	0.96	0.01216
16:87867268:C:T	50	100	0.98	0.08878
16:87867306:G:A	50	100	0.98	0.05628
16:87867385:C:A	50	96	0.92	0.1425
16:87867472:A:G	50	96	0.97	0.232
16:87867703:G:C	49	95.9	0.97	0.2326
16:87867840:G:A	50	100	0.98	0.0886
16:87868057:G:A	50	94	0.99	0.3911
16:87868104:G:A	50	98	0.99	0.1763
16:87868130:A:G	50	92	0.96	0.1592
16:87868132:A:G	50	94	0.96	0.02269
16:87868134:G:A	49	93.9	0.97	0.02324
16:87868278:A:C	50	98	0.98	0.1797
16:87868320:G:C	50	100	1	0.0305
16:87868350:T:C	50	98	1	0.1752
16:87868378:G:T	50	98	0.99	0.1369
16:87868402:G:C	50	98	0.99	0.1765
16:87868503:G:A	50	100	0.99	0.05628
16:87868593:G:C	50	96	0.97	0.3306
16:87868606:A:G	50	96	0.98	0.3277
16:87868654:G:A	50	98	0.99	0.05537
16:87869078:G:T	49	95.9	0.98	0.1825
16:87869471:G:A	49	100	0.99	0.05556
16:87869476:G:C	50	96	0.94	0.158
16:87869599:C:T	50	100	0.92	0.01089
16:87869657:G:A	50	98	0.94	0.2048
16:87869663:T:G	50	96	0.98	0.3063
16:87869707:G:T	50	98	0.98	0.08896
16:87869708:C:T	50	98	0.98	0.08896
16:87869733:T:A	50	98	0.98	0.1607
16:87869734:C:A	50	98	0.97	0.1607
16:87869750:C:A	50	98	0.92	0.01035
16:87869774:G:A	50	100	1	0.09423
16:87869776:A:G	50	94	0.97	0.1757
16:87869808:C:A	49	98	0.95	0.1454
16:87869967:A:T	50	98	1	0.05719
16:87869998:A:G	50	100	0.92	0.03468
16:87870015:T:C	50	98	1	0.05719
16:87870034:C:T	50	98	1	0.05719
16:87870412:C:T	50	98	0.97	0.1462
16:87870452:C:T	50	98	0.97	0.02832
16:87870525:A:G	50	96	0.96	0.2662
16:87870563:A:G	50	98	0.97	0.146
16:87870620:G:A	50	100	0.94	0.07825
16:87870648:C:G	50	98	0.96	0.1532
16:87870886:G:A	50	98	0.98	0.4061
16:87870933:G:C	50	98	0.97	0.148
16:87870949:A:G	50	98	0.96	0.1414
16:87871263:A:G	50	100	0.97	0.2382
16:87871536:G:A	50	100	1	0.03068
16:87871690:T:C	50	100	0.9	0.02887
16:87871797:A:G	50	100	0.88	0.01561
16:87871867:G:A	49	98	0.87	0.02996
16:87871953:C:T	50	100	1	0.03032
16:87871995:G:A	49	95.9	0.97	0.2959
16:87872034:A:G	49	98	0.98	0.3637
16:87872078:C:T	50	100	0.98	0.211
16:87872087:T:C	50	98	0.92	0.04611
16:87872090:T:C	50	98	0.96	0.04611
16:87872226:G:A	50	100	0.98	0.181
16:87872257:A:G	50	98	0.99	0.3092
16:87872265:G:A	50	98	0.96	0.05737
16:87872270:G:A	50	100	0.97	0.1747
16:87872308:T:A	50	100	0.9	0.01452
16:87872394:C:G	50	100	0.98	0.1861
16:87872475:C:T	50	100	1	0.05483
16:87872501:G:T	50	100	0.98	0.2415
16:87872569:T:C	50	100	0.95	0.1412
16:87872593:G:C	50	100	0.99	0.2195
16:87872643:C:A	50	96	0.98	0.2967
16:87872677:A:G	49	98	0.97	0.2182
16:87872681:T:G	48	100	0.97	0.2182
16:87872731:T:G	50	98	0.96	0.3656
16:87872969:T:C	42	76.2	0.78	0.1302
16:87872992:C:T	44	93.2	0.72	0.04866
16:87873095:G:C	44	90.9	0.96	0.2202
16:87873150:T:C	49	100	0.93	0.2741
16:87873188:C:G	50	98	0.96	0.2233
16:87873190:A:G	50	98	0.96	0.2231
16:87873219:G:T	50	94	0.89	0.3809
16:87873253:T:C	49	100	0.94	0.2402
16:87873482:A:G	50	100	0.97	0.221
16:87873538:G:T	50	100	0.97	0.2208
16:87873695:G:A	50	100	0.97	0.221
16:87873697:C:T	50	100	0.95	0.2215
16:87873755:G:C	50	100	0.98	0.2979
16:87873795:A:G	50	100	0.86	0.01924
16:87873835:C:T	50	100	0.98	0.2219
16:87873889:A:G	50	100	0.98	0.2219
16:87873929:C:T	50	100	0.97	0.07571
16:87874032:C:A	50	94	0.86	0.02996
16:87874033:A:G	50	94	0.88	0.02996
16:87874038:C:T	50	94	0.88	0.02996
16:87874039:G:C	50	94	0.88	0.02996
16:87874062:C:G	47	100	0.99	0.2981
16:87874094:T:C	42	100	0.98	0.2979
16:87874095:G:A	50	100	0.97	0.03032
16:87874132:T:A	40	100	0.84	0.05428
16:87874138:T:C	44	88.6	0.87	0.1708
16:87874140:T:C	45	84.4	0.92	0.2093
16:87874142:T:C	45	88.9	0.91	0.1747
16:87874144:T:C	46	93.5	0.66	0.01489
16:87874178:C:T	43	90.7	0.91	0.2184
16:87874261:A:G	45	84.4	0.95	0.2273
16:87874290:C:T	43	83.7	0.96	0.2204
16:87874300:C:T	41	90.2	0.95	0.221
16:87874318:T:C	46	95.7	0.68	0.01289
16:87874354:A:G	49	98	0.98	0.2211
16:87874459:C:T	50	100	0.98	0.221
16:87874484:A:T	50	98	0.96	0.1759
16:87874684:T:C	50	100	0.97	0.2144
16:87874685:G:A	50	100	0.97	0.2142
16:87874699:A:G	50	100	0.98	0.2972
16:87874759:T:C	50	98	0.99	0.07589
16:87874770:G:A	50	98	0.98	0.02905
16:87874795:C:T	50	100	0.98	0.2219
16:87875021:C:G	50	100	0.99	0.2224
16:87875025:G:A	50	100	1	0.03068
16:87875035:G:A	50	100	0.99	0.2224
16:87875066:C:T	50	100	0.99	0.2229
16:87875071:G:A	50	100	0.98	0.2747
16:87875136:C:G	50	100	0.94	0.02142
16:87875162:G:C	50	98	0.98	0.04521
16:87875228:G:T	50	98	0.99	0.08188
16:87875263:G:A	50	100	0.98	0.2039
16:87875271:C:A	50	100	0.96	0.1674
16:87875276:C:T	50	100	0.98	0.2039
16:87875285:T:C	50	100	0.94	0.02197
16:87875289:C:G	50	100	0.98	0.2039
16:87875385:A:G	50	100	0.98	0.2039
16:87875447:G:C	50	100	0.98	0.03032
16:87875531:G:A	50	100	0.98	0.199
16:87875615:T:C	50	98	0.99	0.2932
16:87875742:G:T	50	98	0.98	0.08751
16:87875757:T:C	50	98	0.98	0.08751
16:87875812:T:C	50	98	0.98	0.08751
16:87875918:T:G	50	98	0.99	0.08751
16:87875983:T:C	50	98	0.99	0.08751
16:87876002:A:C	50	98	0.99	0.08751
16:87876021:T:C	50	100	0.96	0.06336
16:87876051:G:C	50	100	0.98	0.03631
16:87876119:T:C	50	100	0.98	0.1993
16:87876219:A:G	50	98	0.99	0.08733
16:87876328:G:A	50	100	0.98	0.01162
16:87876332:G:A	49	98	0.99	0.08715
16:87876389:T:C	50	98	0.99	0.08715
16:87876420:C:G	50	98	0.99	0.08696
16:87876450:G:C	50	98	0.99	0.08696
16:87876576:G:C	50	100	0.96	0.02233
16:87876618:C:T	50	100	0.98	0.0118
16:87876640:T:C	50	100	0.99	0.1382
16:87876766:A:T	50	100	0.98	0.1374
16:87876812:G:A	50	100	0.8	0.0158
16:87876902:T:G	50	98	0.99	0.08624
16:87876906:G:A	50	98	0.99	0.08624
16:87877056:T:C	50	100	0.98	0.02959
16:87877060:A:C	50	98	0.99	0.08588
16:87877100:A:G	50	98	0.99	0.08569
16:87877127:G:C	50	100	0.96	0.02397
16:87877132:T:C	49	93.9	0.99	0.2959
16:87877145:C:A	49	91.8	0.99	0.08479
16:87877162:C:T	49	91.8	0.99	0.08479
16:87877168:C:T	47	100	0.97	0.04103
16:87877169:G:A	48	91.7	0.99	0.08479
16:87877231:G:A	50	100	0.79	0.01362
16:87877237:G:A	49	83.7	0.96	0.08951
16:87877268:C:T	50	86	0.97	0.08442
16:87877292:T:C	50	96	0.99	0.02723
16:87877312:T:C	50	88	0.97	0.08424
16:87877381:A:C	50	94	0.9	0.03123
16:87877391:T:A	50	94	0.9	0.03105
16:87877402:C:T	50	88	0.96	0.106
16:87877414:T:G	50	86	0.98	0.295
16:87877443:A:C	50	90	1	0.04285
16:87877447:T:G	50	88	0.96	0.08805
16:87877451:G:T	50	88	0.97	0.08406
16:87877452:C:A	50	88	0.97	0.08406
16:87877457:G:A	50	88	0.97	0.08406
16:87877458:C:T	50	100	1	0.05247
16:87877462:T:C	50	90	0.97	0.08424
16:87877466:G:A	50	90	0.97	0.08406
16:87877480:A:G	49	91.8	0.97	0.0846
16:87877574:G:A	50	98	0.99	0.08588
16:87877619:C:T	50	98	0.98	0.08351
16:87877691:C:T	50	98	1	0.04375
16:87877700:G:A	50	98	1	0.08588
16:87877757:G:A	50	100	0.99	0.01543
16:87877769:T:C	50	96	0.98	0.291
16:87877793:A:T	50	100	1	0.05229
16:87877987:C:G	50	98	1	0.08696
16:87878010:G:A	50	98	1	0.08696
16:87878084:C:T	50	98	1	0.08733
16:87878085:T:G	50	98	1	0.08733
16:87878181:G:C	50	98	1	0.08733
16:87878182:G:C	50	98	1	0.08733
16:87878231:A:G	50	98	1	0.08751
16:87878333:A:T	50	98	1	0.08787
16:87878391:G:A	50	100	0.98	0.1373
16:87878470:T:C	50	98	1	0.08751
16:87878495:G:T	50	100	0.94	0.02142
16:87878599:A:T	50	98	1	0.08751
16:87878643:T:C	50	100	0.94	0.0256
16:87878748:G:A	50	100	1	0.08715
16:87878768:G:A	50	100	0.98	0.01398
16:87878820:G:T	50	100	1	0.08733
16:87878876:G:A	50	100	0.98	0.08715
16:87878902:G:T	50	100	0.98	0.08715
16:87878980:C:A	50	100	0.98	0.08678
16:87879079:G:A	50	100	0.96	0.08606
16:87879083:C:T	50	100	0.96	0.08606
16:87879084:C:T	50	100	0.96	0.08624
16:87879122:T:C	50	100	0.95	0.09023
16:87879136:G:A	50	100	0.95	0.0866
16:87879142:C:T	50	100	0.95	0.0866
16:87879199:C:T	50	98	0.95	0.08696
16:87879225:G:A	50	98	0.94	0.08751
16:87879233:G:C	50	98	0.93	0.08696
16:87879242:C:A	50	98	0.93	0.08733
16:87879258:T:C	50	98	0.93	0.08696
16:87879279:A:C	50	100	0.84	0.02977
16:87879289:C:T	50	98	0.88	0.07444
16:87879462:A:G	48	100	0.94	0.02142
16:87879505:C:T	47	97.9	0.94	0.05901
16:87879565:G:A	48	95.8	0.97	0.1382
16:87879576:G:A	50	100	0.95	0.02052
16:87879699:C:G	50	100	0.93	0.1367
16:87879703:G:A	50	100	0.86	0.03214
16:87879712:A:G	50	98	0.89	0.03159
16:87879790:T:C	50	100	0.88	0.02106
16:87879824:A:C	50	94	0.88	0.09332
16:87879873:T:C	50	94	0.89	0.09586
16:87879994:G:A	50	100	0.97	0.08787
16:87880000:C:T	50	100	0.96	0.04303
16:87880001:A:G	50	100	0.99	0.3513
16:87880078:T:A	50	100	0.98	0.08932
16:87880176:C:T	50	100	0.97	0.04303
16:87880266:C:G	50	100	0.99	0.08805
16:87880271:G:C	50	100	0.94	0.02397
16:87880337:G:A	50	100	1	0.04321
16:87880346:A:C	50	100	1	0.2573
16:87880357:C:T	50	100	0.99	0.04248
16:87880372:G:A	50	100	1	0.04267
16:87880375:C:G	50	100	1	0.01398
16:87880447:T:A	50	100	0.99	0.03123
16:87880467:G:A	50	100	0.99	0.04539
16:87880484:G:T	50	100	0.97	0.02088
16:87880919:T:C	50	100	0.97	0.01253
16:87880979:T:G	50	100	0.98	0.05882
16:87880989:G:A	50	100	0.94	0.02397
16:87880994:C:T	50	100	1	0.06336
16:87881024:G:A	50	100	0.99	0.02923
16:87881038:A:G	50	100	1	0.05356
16:87881467:A:G	50	100	0.98	0.1906
16:87881524:G:A	50	100	0.92	0.04031
16:87881527:G:C	50	100	1	0.0207
16:87881953:C:A	50	100	0.96	0.0374
16:87882103:G:A	50	90	0.78	0.065
16:87882429:T:C	50	100	0.99	0.1033
16:87882605:G:A	50	100	0.97	0.08224
16:87882686:G:C	50	98	0.97	0.1549
16:87882752:C:T	50	100	0.96	0.0216
16:87882753:G:A	50	100	0.88	0.02687
16:87882763:G:T	50	100	1	0.0207
16:87882877:T:G	50	100	0.98	0.1476
16:87882897:G:A	50	100	0.98	0.1275
16:87883082:A:G	50	100	0.99	0.3515
16:87883329:T:G	50	98	0.7	0.02869
16:87883520:C:T	50	100	0.99	0.1476
16:87883659:C:T	50	100	0.99	0.03177
16:87883670:T:A	50	100	0.98	0.1048
16:87883727:C:G	50	100	0.96	0.03159
16:87883783:C:A	50	100	0.94	0.02015
16:87884374:C:T	49	100	0.98	0.1478
16:87884753:C:T	50	100	0.98	0.1478
16:87884975:C:T	50	100	0.98	0.01126
16:87885090:G:A	50	100	0.98	0.04993
16:87885199:C:T	50	100	0.95	0.01126
16:87885205:C:A	50	98	0.86	0.04267
16:87885459:C:A	50	100	0.99	0.1472
16:87885510:T:C	50	100	0.97	0.1523
16:87885559:A:G	50	100	0.69	0.0167
16:87885622:G:A	50	100	0.82	0.01144
16:87885855:T:C	50	100	0.99	0.348
16:87886054:T:A	49	100	0.99	0.2567
16:87886146:T:G	50	100	0.81	0.01561
16:87886274:C:T	50	98	0.99	0.1474
16:87886313:C:G	50	100	1	0.07789
16:87886575:G:A	50	100	0.99	0.1469
16:87886603:G:C	50	100	1	0.02015
16:87886669:T:C	50	100	1	0.07789
16:87886942:A:G	50	98	0.99	0.3468
16:87887052:G:C	50	100	1	0.02015
16:87887053:C:A	50	100	1	0.07643
16:87887210:G:C	50	100	0.99	0.146
16:87887360:T:C	50	100	0.97	0.1462
16:87887676:G:T	50	100	0.99	0.146
16:87887793:A:C	50	98	1	0.3469
16:87887963:T:C	50	100	0.98	0.02033
16:87888001:C:T	50	100	1	0.3464
16:87888048:G:A	50	100	0.99	0.1454
16:87888079:C:T	50	100	1	0.02015
16:87888240:T:A	50	100	0.99	0.146
16:87888311:G:A	50	100	1	0.05283
16:87888329:T:C	50	100	0.99	0.1458
16:87888430:A:G	50	92	0.9	0.3114
16:87888454:G:A	50	100	0.99	0.1458
16:87888557:C:T	50	100	0.99	0.1454
16:87888690:G:A	50	100	0.98	0.07988
16:87888757:T:A	50	100	1	0.02033
16:87888850:T:G	50	100	1	0.01398
16:87888878:G:A	50	100	1	0.02033
16:87888965:A:C	49	100	0.99	0.146
16:87888997:G:A	50	100	1	0.1004
16:87889005:T:C	50	100	1	0.2259
16:87889353:T:C	50	94	0.97	0.4178
16:87889361:T:C	50	100	0.95	0.02415
16:87889553:C:T	50	100	0.98	0.1454
16:87889736:A:G	50	100	0.99	0.1454
16:87889749:C:G	50	100	0.99	0.04866
16:87889752:G:C	50	100	0.98	0.3519
16:87889854:G:A	50	100	0.99	0.1313
16:87889879:C:A	50	100	0.99	0.04866
16:87889949:C:A	50	100	0.99	0.04866
16:87889959:A:G	50	100	0.96	0.0207
16:87890320:T:C	50	100	0.99	0.04866
16:87890637:G:A	50	100	0.99	0.1445
16:87890676:T:C	50	100	0.94	0.02106
16:87890762:A:C	50	100	0.8	0.06427
16:87890888:G:A	49	100	1	0.05338
16:87890891:T:C	49	100	0.99	0.1019
16:87890983:G:C	50	98	0.99	0.1443
16:87891021:T:C	50	100	0.95	0.02451
16:87891038:G:C	50	100	0.99	0.2473
16:87891118:A:G	50	100	0.91	0.0236
16:87891134:T:C	50	100	0.99	0.1443
16:87891332:G:C	50	100	0.99	0.1019
16:87891654:T:C	50	100	0.98	0.3489
16:87891673:T:G	50	100	0.98	0.1679
16:87891764:G:A	50	98	0.87	0.01144
16:87892149:G:A	50	100	0.99	0.04847
16:87892206:A:G	50	100	0.98	0.1639
16:87892355:C:G	50	100	0.99	0.1146
16:87892400:C:G	50	100	0.92	0.02142
16:87892695:T:A	50	100	1	0.07879
16:87892901:C:A	50	100	1	0.01053
16:87892949:T:C	50	100	0.92	0.02179
16:87892952:G:A	50	100	1	0.2502
16:87892992:G:A	50	100	0.99	0.04829
16:87893090:G:C	50	100	0.98	0.2611
16:87893132:T:G	50	100	1	0.04829
16:87893146:C:T	49	95.9	0.99	0.2193
16:87893230:C:T	50	98	1	0.05955
16:87893250:C:G	50	98	0.84	0.03086
16:87893411:G:A	49	100	0.92	0.02142
16:87893417:A:G	50	100	0.92	0.02142
16:87893616:T:C	50	98	1	0.2195
16:87893685:G:A	50	98	0.98	0.05465
16:87893912:C:G	50	100	1	0.04829
16:87894090:G:A	50	98	0.85	0.01598
16:87894198:A:G	50	98	0.98	0.2148
16:87894479:G:C	50	100	0.96	0.03558
16:87894633:T:C	50	100	0.99	0.1881
16:87894665:A:T	50	100	1	0.02977
16:87894978:A:G	50	98	0.97	0.213
16:87895122:C:T	50	100	0.92	0.02106
16:87895145:G:A	50	100	1	0.01035
16:87895267:T:C	50	100	0.99	0.1885
16:87895374:T:C	50	100	0.99	0.2204
16:87895594:G:A	50	100	0.99	0.02469
16:87895762:G:A	50	100	0.97	0.1296
16:87895966:C:T	50	100	0.97	0.1418
16:87896424:A:G	50	98	0.87	0.02378
16:87896509:C:G	50	100	0.97	0.03195
16:87896652:G:T	50	96	0.97	0.3386
16:87896690:G:C	50	100	0.99	0.01289
16:87896757:T:C	50	98	0.9	0.0158
16:87896854:C:T	50	100	0.91	0.01906
16:87896920:G:T	50	98	0.96	0.01289
16:87896981:G:A	50	98	0.99	0.3135
16:87897072:G:A	50	100	0.95	0.01416
16:87897073:G:C	50	98	0.96	0.01598
16:87897101:G:A	50	100	0.97	0.05428
16:87897116:A:G	50	96	0.98	0.1249
16:87897154:C:T	50	100	1	0.04103
16:87897173:C:T	50	100	0.97	0.03958
16:87897211:C:G	50	98	0.97	0.1558
16:87897238:A:G	50	100	0.96	0.03068
16:87897248:G:C	50	98	0.96	0.01253
16:87897272:G:C	50	96	0.98	0.1144
16:87897273:A:G	50	96	0.99	0.1451
16:87897310:A:T	50	98	0.99	0.3166
16:87897317:G:A	50	98	0.99	0.3166
16:87897448:C:T	50	98	1	0.05447
16:87897449:G:A	50	98	0.96	0.0955
16:87897509:T:C	50	98	0.94	0.01652
16:87897536:A:G	50	96	0.97	0.2945
16:87897675:A:G	50	98	0.98	0.3426
16:87897897:G:A	50	100	0.97	0.1874
16:87898195:G:T	50	100	0.98	0.03068
16:87898200:T:G	50	100	0.93	0.01271
16:87898374:T:C	50	98	0.98	0.1084
16:87898577:T:A	50	100	0.9	0.02124
16:87898830:G:A	50	100	0.65	0.04158
16:87898868:G:A	50	100	0.9	0.02106
16:87898998:G:A	50	100	0.97	0.1554
16:87899069:G:A	50	100	0.97	0.03903
16:87899132:G:A	50	98	0.88	0.02505
16:87899176:T:G	50	98	0.7	0.01616
16:87899451:C:T	50	100	0.93	0.1409
16:87899720:C:G	50	94	0.83	0.4915
16:87900009:C:A	50	98	0.8	0.02106
16:87900164:T:C	50	100	0.96	0.3627
16:87900227:G:A	50	100	0.8	0.03123
16:87900378:A:G	50	100	0.97	0.1276
16:87900562:C:A	50	100	0.84	0.01507
16:87901778:G:C	50	98	0.91	0.03086
16:87902022:G:C	50	100	0.98	0.1563
16:87902555:A:G	50	100	0.98	0.1576
16:87902581:C:A	50	98	0.94	0.0276
16:87902661:C:T	50	100	0.91	0.02052
16:87902895:G:C	50	100	0.89	0.0118
16:87902907:A:G	50	98	0.94	0.02905
16:87903378:C:T	50	100	0.95	0.06318
16:87903387:T:C	50	100	0.97	0.1614
16:87903781:T:G	50	98	0.84	0.01126
16:87903967:A:G	50	100	0.91	0.0207
16:87904060:A:G	50	100	0.98	0.1952
16:87904079:C:T	50	100	0.94	0.1256
16:87904333:C:G	50	98	0.91	0.1171
16:87904702:C:T	50	98	0.78	0.02778
16:87904792:G:A	50	100	0.94	0.1256
16:87905089:C:G	50	98	0.71	0.01961
16:87905093:C:A	50	94	0.78	0.1855
16:87905094:C:G	50	96	0.96	0.3411
16:87905104:C:T	50	98	0.95	0.09223
16:87905177:G:A	50	100	0.93	0.126
16:87905251:C:T	50	98	0.94	0.1632
16:87905505:T:C	50	98	0.95	0.1963
16:87905557:C:G	50	98	0.94	0.1632
16:87905564:A:G	49	98	0.94	0.1632
16:87905568:A:G	50	98	0.94	0.1632
16:87905589:T:C	49	98	0.94	0.1632
16:87905623:C:T	50	98	0.94	0.1563
16:87905864:A:G	50	100	0.94	0.3426
16:87905916:G:A	50	100	0.91	0.01997
16:87905937:T:C	50	100	0.94	0.3273
16:87906046:T:C	50	98	0.91	0.07298
16:87906096:C:A	50	98	0.83	0.01017
16:87906491:G:C	50	100	0.92	0.04049
16:87906536:A:G	50	98	0.91	0.1757
16:87907175:G:A	50	100	0.94	0.03014
16:87907414:C:A	50	98	0.97	0.04956
16:87907417:C:G	50	98	0.92	0.09477
16:87907574:G:C	50	100	0.95	0.02614
16:87907953:G:A	50	96	0.92	0.1229
16:87907957:T:C	50	96	0.92	0.1229
16:87907995:A:T	50	98	0.94	0.02052
16:87908163:C:T	50	100	0.92	0.03105
16:87908594:G:C	50	92	0.8	0.1487
16:87908751:C:A	50	98	0.92	0.03831
16:87908818:G:T	50	98	0.86	0.3235
16:87909042:A:G	50	100	0.7	0.01471
16:87909132:C:G	50	98	0.87	0.0984
16:87909365:G:A	50	98	0.8	0.08261
16:87909403:A:G	50	100	0.7	0.0187
16:87909471:G:A	50	98	0.8	0.04975
16:87909631:G:A	50	98	0.72	0.02869
16:87910007:T:C	50	98	0.76	0.03776
16:87910069:T:G	50	98	0.71	0.02197
16:87910139:G:A	50	98	0.86	0.02923
16:87910181:G:A	50	90	0.73	0.2698
16:87910317:G:A	50	100	0.91	0.03667
16:87910365:C:T	50	88	0.8	0.197
16:87910509:C:G	50	96	0.81	0.1678
16:87910612:C:T	50	100	0.9	0.04394
16:87910653:C:T	50	92	0.79	0.1269
16:87910810:C:T	50	100	0.78	0.02033
16:87910818:T:C	50	92	0.77	0.09713
16:87910940:G:A	50	92	0.86	0.3273
16:87911623:C:G	50	100	0.78	0.01888
16:87911666:T:C	50	98	0.82	0.09604
16:87911685:A:T	50	98	0.88	0.02687
16:87911850:A:G	50	96	0.89	0.1309
16:87912054:C:T	50	96	0.91	0.1088
16:87912208:G:C	50	98	0.79	0.01017
16:87912235:C:G	50	90	0.89	0.4432
16:87912257:G:A	50	96	0.91	0.1091
16:87912394:G:A	50	100	0.69	0.03159
16:87912505:G:C	50	100	0.9	0.03976
16:87912521:T:C	50	100	0.91	0.01852
16:87912543:C:G	50	94	0.88	0.2424
16:87912552:A:G	50	94	0.89	0.2636
16:87912647:G:A	50	98	0.9	0.1008
16:87912699:G:A	50	100	0.91	0.03631
16:87912885:G:A	50	98	0.82	0.03558
16:87913117:T:A	50	80	0.81	0.4105
16:87913197:T:G	50	84	0.81	0.4237
16:87913249:G:A	50	88	0.86	0.4339
16:87913259:G:A	50	98	0.8	0.01543
16:87913261:G:A	50	100	0.9	0.0423
16:87913328:G:A	49	81.6	0.82	0.1944
16:87913342:A:G	50	100	0.83	0.01979
16:87913400:G:A	50	100	0.91	0.1474
16:87913665:T:C	50	94	0.8	0.1062
16:87913820:C:G	50	100	0.89	0.06718
16:87913934:A:G	50	98	0.85	0.08497
16:87913943:T:C	50	90	0.79	0.2856
16:87914001:C:T	50	94	0.78	0.0797
16:87914177:T:C	49	100	0.78	0.0325
16:87914367:A:G	49	98	0.69	0.09259
16:87914409:A:G	49	91.8	0.7	0.1723
16:87914491:C:G	50	98	0.81	0.02142
16:87914607:A:T	50	78	0.73	0.3804
16:87914609:C:G	50	80	0.72	0.3796
16:87914875:T:C	50	90	0.8	0.2952
16:87914889:A:G	50	84	0.71	0.2596
16:87914933:G:A	50	98	0.64	0.02342
16:87915055:A:G	50	98	0.82	0.06954
16:87915059:C:A	50	100	0.77	0.0512
16:87915248:C:A	50	96	0.78	0.2582
16:87915343:A:T	50	96	0.77	0.2545
16:87915661:C:G	49	81.6	0.67	0.3166
16:87915698:A:G	50	90	0.65	0.01362
16:87915699:A:G	48	87.5	0.61	0.2602
16:87916099:T:C	50	100	0.63	0.02124
16:87916105:T:C	50	100	0.67	0.08206
16:87916182:C:A	50	86	0.61	0.2057
16:87916247:G:A	50	100	0.62	0.01997
16:87916546:C:G	50	96	0.72	0.08279
16:87916730:C:T	50	100	0.81	0.01797
16:87917010:C:G	50	100	0.81	0.01053
16:87917091:C:T	50	90	0.81	0.1694
16:87917092:G:A	50	100	0.85	0.02179
16:87917190:C:T	50	100	0.61	0.01307
16:87917259:A:C	50	94	0.83	0.1158
16:87917296:G:A	50	96	0.71	0.04448
16:87917424:T:A	50	94	0.76	0.09405
16:87917451:G:C	50	100	0.75	0.01344
16:87917475:T:A	50	100	0.81	0.01053
16:87917789:T:A	50	100	0.89	0.01362
16:87917791:T:C	50	100	0.89	0.01362
16:87917961:T:C	50	94	0.9	0.2689
16:87918056:G:A	50	94	0.91	0.2538
16:87918111:G:A	50	100	0.98	0.0138
16:87918274:G:A	50	100	0.82	0.0138
16:87918472:T:C	50	92	0.89	0.2874
16:87918775:G:A	50	100	0.87	0.01344
16:87918879:C:T	50	92	0.88	0.2629
16:87919361:G:A	50	94	0.87	0.01743
16:87919417:A:C	50	84	0.75	0.3215
16:87919468:A:G	50	86	0.73	0.4107
16:87919678:C:G	50	88	0.82	0.3317
16:87919776:T:G	50	98	0.85	0.2407
16:87919786:A:G	50	98	0.85	0.2413
16:87919925:A:G	50	96	0.8	0.05592
16:87921162:C:T	50	98	0.7	0.01489
16:87921246:T:G	50	92	0.86	0.289
16:87921508:T:C	50	96	0.88	0.3529
16:87921582:T:C	50	98	0.79	0.01053
16:87921748:C:T	50	96	0.88	0.3477
16:87921875:A:T	50	84	0.81	0.3538
16:87921878:A:T	50	96	0.83	0.1097
16:87921970:C:G	50	100	0.8	0.09695
16:87921974:C:G	50	100	0.8	0.01235
16:87922081:A:G	50	90	0.87	0.3092
16:87922202:C:T	50	98	0.78	0.05955
16:87922390:A:C	50	100	0.8	0.1382
16:87922506:G:A	50	96	0.85	0.187
16:87922693:C:T	50	100	0.94	0.01017
16:87923032:A:T	50	100	0.77	0.02088
16:87923089:C:G	50	98	0.76	0.04938
16:87923335:T:C	50	100	0.8	0.06536
16:87923630:G:C	50	98	0.87	0.2052
16:87923728:A:G	50	98	0.86	0.2048
16:87923852:T:C	50	100	0.88	0.1681
16:87924039:A:T	50	100	0.77	0.01053
16:87924142:C:A	50	90	0.84	0.3727
16:87924341:G:A	50	94	0.88	0.3115
16:87924354:G:C	50	94	0.72	0.04902
16:87924781:A:G	50	98	0.74	0.01797
16:87924956:G:C	50	98	0.9	0.3591
16:87925093:C:G	50	98	0.91	0.3635
16:87925146:T:C	50	88	0.84	0.4842
16:87925436:C:A	50	100	0.93	0.01452
16:87925670:T:A	50	98	0.77	0.01071
16:87925828:G:A	50	100	0.93	0.01216
16:87925902:C:G	50	98	0.92	0.356
16:87925921:G:C	50	92	0.88	0.4167
16:87926043:C:T	50	100	0.82	0.0581
16:87926509:G:A	50	100	0.93	0.01471
16:87926527:G:A	50	96	0.94	0.1993
16:87926954:A:T	50	100	0.92	0.3237
16:87927112:A:G	50	100	0.84	0.01652
16:87927359:T:C	50	96	0.92	0.2424
16:87927511:C:T	50	100	0.94	0.01816
16:87927602:C:G	50	98	0.79	0.02505
16:87927666:G:C	50	98	0.79	0.03359
16:87927925:C:G	50	96	0.93	0.2542
16:87927971:T:G	50	94	0.89	0.3873
16:87928065:A:C	50	100	0.9	0.07607
16:87928104:C:T	50	100	0.93	0.01507
16:87928165:A:T	50	96	0.93	0.2111
16:87928364:A:G	50	100	0.92	0.04194
16:87928451:G:A	50	98	0.77	0.01198
16:87928579:T:A	50	100	0.82	0.02324
16:87928862:A:G	50	100	0.93	0.04357
16:87928915:G:A	50	100	0.96	0.03631
16:87928927:C:T	50	98	0.89	0.1872
16:87929190:G:A	50	100	0.94	0.01071
16:87929344:G:C	50	98	0.9	0.203
16:87929542:T:G	49	100	0.87	0.04085
16:87929615:A:G	50	100	0.78	0.01543
16:87929632:G:T	50	100	0.91	0.01525
16:87929642:G:A	50	98	0.84	0.01344
16:87929643:T:C	50	96	0.88	0.1247
16:87929655:G:A	50	98	0.86	0.2683
16:87929657:G:A	50	94	0.89	0.3166
16:87929669:G:A	50	98	0.87	0.4419
16:87929675:A:G	50	100	0.78	0.04847
16:87929699:G:C	50	100	0.81	0.07825
16:87929780:C:G	50	96	0.84	0.05519
16:87929785:T:C	50	100	0.89	0.03867
16:87930109:A:G	50	98	0.93	0.1275
16:87930157:C:T	50	100	0.94	0.05229
16:87930160:C:G	50	100	0.85	0.0423
16:87930229:G:C	50	98	0.66	0.01216
16:87930334:C:T	50	100	0.88	0.01561
16:87930461:C:A	50	100	0.91	0.01198
16:87930706:G:T	49	100	0.9	0.03105
16:87930752:C:T	50	100	0.94	0.02179
16:87930810:A:G	50	100	0.95	0.0955
16:87930981:T:C	49	98	0.87	0.3088
16:87931205:G:A	50	100	0.95	0.09314
16:87931364:G:A	50	100	0.95	0.08987
16:87931587:A:T	50	100	0.87	0.03395
16:87931768:A:G	50	98	0.84	0.2304
16:87932138:G:C	50	100	0.91	0.02977
16:87932195:C:G	50	100	0.88	0.0443
16:87932222:A:C	50	100	0.92	0.1799
16:87932481:C:T	50	100	0.92	0.02179
16:87932537:T:C	50	98	0.76	0.03613
16:87932557:T:G	50	98	0.88	0.1305
16:87932808:C:G	50	92	0.72	0.1892
16:87932952:G:A	50	100	0.71	0.01997
16:87932960:C:T	50	100	0.9	0.02342
16:87932961:T:G	50	100	0.9	0.02342
16:87933055:C:G	50	82	0.77	0.3253
16:87933300:T:G	50	98	0.74	0.02015
16:87933599:T:C	50	98	0.76	0.05864
16:87933647:C:T	50	100	0.92	0.2983
16:87933939:G:A	50	96	0.88	0.126
16:87934015:A:G	50	100	0.92	0.04884
16:87934094:G:A	50	100	0.83	0.01216
16:87934156:G:C	50	100	0.88	0.01707
16:87934458:C:G	50	100	0.96	0.04884
16:87934654:G:T	50	100	0.88	0.02324
16:87934742:C:T	50	96	0.89	0.1236
16:87934952:C:A	50	100	0.94	0.02142
16:87935006:C:T	50	100	0.97	0.04811
16:87935012:G:T	50	100	0.95	0.0216
16:87935187:T:C	50	96	0.95	0.3529
16:87935333:G:A	50	100	0.92	0.02233
16:87935603:C:T	50	100	0.96	0.0216
16:87935899:G:A	50	100	0.95	0.1153
16:87935960:T:C	50	96	0.91	0.1861
16:87935989:A:G	50	96	0.92	0.1262
16:87936045:A:G	50	96	0.95	0.3529
16:87936079:G:A	50	96	0.92	0.126
16:87936101:A:G	50	96	0.94	0.1774
16:87936138:C:T	49	100	0.76	0.0207
16:87936192:G:A	50	98	0.92	0.0285
16:87936245:G:A	50	98	0.92	0.03431
16:87936313:G:T	50	98	0.91	0.03631
16:87936316:A:T	50	100	0.94	0.02705
16:87936648:T:A	50	98	0.96	0.2028
16:87937026:G:A	49	98	0.91	0.08932
16:87937281:C:T	50	100	0.84	0.01888
16:87937284:C:T	50	98	0.96	0.0443
16:87937470:C:T	50	100	0.77	0.01107
16:87937528:T:C	50	98	0.91	0.08932
16:87937662:G:T	50	98	0.91	0.08878
16:87937817:G:T	48	97.9	0.85	0.05102
16:87937987:G:A	50	98	0.92	0.03722
16:87938831:T:G	50	96	0.95	0.07226
16:87938845:C:T	50	98	0.96	0.03776
16:87938989:T:C	50	100	0.91	0.1385
16:87939124:G:A	50	94	0.91	0.173
16:87939391:T:G	50	98	0.92	0.03068
16:87939894:C:A	50	100	0.95	0.03958
16:87940238:C:G	50	100	0.95	0.1249
16:87940512:C:G	50	100	0.95	0.0118
16:87940534:C:G	50	98	0.96	0.03758
16:87940710:C:T	50	100	0.92	0.09786
16:87940746:G:A	50	98	0.9	0.01761
16:87940762:A:C	48	100	0.93	0.02542
16:87940964:G:A	50	96	0.95	0.4218
16:87940975:C:T	50	96	0.96	0.423
16:87941093:T:C	50	98	0.96	0.3558
16:87941359:C:T	50	100	0.97	0.3183
16:87941965:G:A	49	100	0.92	0.1104
16:87941983:C:T	50	98	0.82	0.01162
16:87942101:T:C	50	100	0.87	0.05338
16:87942288:T:C	50	100	0.88	0.02124
16:87942421:C:G	50	100	0.87	0.05247
16:87942704:T:G	50	100	0.98	0.03831
16:87942723:T:A	50	98	0.67	0.02378
16:87942743:A:T	50	94	0.96	0.4011
16:87942855:C:T	50	96	0.96	0.4323
16:87942889:G:A	50	98	0.95	0.07988
16:87943032:T:G	50	100	0.99	0.03813
16:87943061:A:G	50	100	0.9	0.1256
16:87943111:C:G	50	98	0.97	0.4305
16:87943294:G:T	50	98	0.97	0.4305
16:87943356:G:A	50	100	0.98	0.01797
16:87943757:C:G	50	94	0.96	0.4742
16:87943858:C:A	50	100	0.94	0.01779
16:87944120:C:T	49	98	0.95	0.1596
16:87944174:G:A	50	100	0.96	0.03903
16:87944315:C:T	50	98	0.92	0.08987
16:87944352:G:A	50	98	0.96	0.4777
16:87944579:A:T	48	97.9	0.83	0.1374
16:87944632:C:T	50	100	0.9	0.02124
16:87944800:C:G	50	98	1	0.01779
16:87944908:C:T	50	100	0.95	0.04557
16:87945357:T:G	50	96	0.96	0.03794
16:87945556:G:A	50	98	0.98	0.4036
16:87945654:T:C	50	96	0.98	0.3962
16:87946072:C:T	50	96	0.96	0.447
16:87946112:A:G	50	98	0.97	0.3239
16:87946300:G:A	50	98	0.91	0.01779
16:87946441:C:T	50	100	0.96	0.1091
16:87946454:G:C	50	96	0.98	0.3253
16:87946461:C:T	50	98	0.98	0.323
16:87946574:C:T	50	98	0.96	0.1033
16:87946614:G:A	50	100	0.97	0.12
16:87946657:G:C	50	100	0.84	0.03631
16:87946954:C:G	50	98	0.87	0.02269
16:87947002:A:G	50	100	0.92	0.1449
16:87947033:G:A	50	98	0.89	0.01779
16:87947083:G:A	50	100	0.98	0.01035
16:87947124:A:G	50	96	0.94	0.1445
16:87947139:C:T	50	100	0.88	0.01779
16:87947153:T:C	50	98	0.97	0.3233
16:87947384:A:G	50	100	0.93	0.1035
16:87947441:T:G	50	100	0.93	0.08025
16:87947564:T:G	50	100	0.86	0.04339
16:87947663:C:T	50	100	0.83	0.04757
16:87947734:C:T	50	100	0.69	0.02923
16:87947878:G:C	50	96	0.64	0.01525
16:87947971:C:T	50	90	0.93	0.3346
16:87947979:T:C	50	90	0.92	0.4127
16:87948106:G:T	50	92	0.9	0.3519
16:87948178:G:T	50	88	0.88	0.4989
16:87948456:T:C	50	100	0.75	0.03776
16:87948462:T:C	50	100	0.92	0.03649
16:87948934:C:T	50	100	0.79	0.02433
16:87948955:G:A	50	98	0.9	0.1155
16:87949021:A:T	50	100	0.87	0.02106
16:87949244:G:A	50	100	0.91	0.01107
16:87949449:T:G	50	100	0.88	0.08224
16:87949887:T:C	50	100	0.99	0.01489
16:87950023:G:A	50	100	0.97	0.04375
16:87950104:C:G	50	100	0.92	0.04993
16:87950871:A:T	50	100	0.94	0.2451
16:87950991:T:C	50	98	0.95	0.3557
16:87951049:T:A	50	98	0.98	0.01725
16:87951259:G:A	50	100	0.93	0.04938
16:87951333:C:T	50	100	1	0.01779
16:87951910:G:T	50	100	0.99	0.01779
16:87952530:T:C	50	100	0.98	0.2908
16:87952951:G:T	50	100	0.99	0.3052
16:87953588:C:T	50	100	0.97	0.02741
16:87953597:T:G	50	100	0.98	0.0158
16:87953613:A:G	50	100	0.98	0.02052
16:87953761:C:A	50	100	0.99	0.2636
16:87953818:C:T	50	100	0.99	0.3195
16:87954355:T:G	50	100	0.98	0.3477
16:87954577:C:G	50	100	0.99	0.3506
16:87954590:C:T	50	98	1	0.01452
16:87954649:C:T	50	98	0.99	0.3504
16:87954834:C:T	50	100	0.97	0.1058
16:87954838:C:T	50	100	0.99	0.3453
16:87954966:G:A	50	100	0.99	0.3493
16:87955220:C:T	50	100	0.92	0.02215
16:87955476:A:G	50	98	0.96	0.06391
16:87955540:C:G	50	100	1	0.2898
16:87955543:C:T	50	100	0.91	0.04684
16:87955973:T:C	50	98	0.98	0.2869
16:87956050:C:T	50	100	0.99	0.3497
16:87956129:G:A	50	96	0.99	0.2836
16:87956295:G:A	50	100	0.92	0.04031
16:87956519:G:A	50	100	0.92	0.01616
16:87957445:A:C	50	100	0.97	0.1382
16:87957755:C:T	50	100	0.98	0.437
16:87957978:C:G	50	100	0.97	0.2538
16:87958030:G:T	50	100	0.99	0.3326
16:87958442:C:G	50	100	1	0.3537
16:87958636:A:C	50	100	0.97	0.03649
16:87959323:G:A	50	100	0.99	0.2571
16:87959543:C:T	50	100	0.97	0.01271
16:87959557:C:A	50	100	0.97	0.0276
16:87959625:C:T	50	100	0.82	0.0187
16:87960013:G:C	50	100	0.97	0.0276
16:87960045:C:T	50	100	1	0.423
16:87960071:A:G	50	100	1	0.2529
16:87960192:G:A	50	100	1	0.01634
16:87960283:T:G	50	100	1	0.2573
16:87960369:G:T	50	98	0.99	0.3622
16:87960537:A:G	50	100	0.98	0.0276
16:87960538:G:A	50	100	1	0.284
16:87960846:C:G	50	100	1	0.256
16:87960924:A:G	50	100	0.99	0.01961
16:87961363:T:C	50	100	1	0.2522
16:87961409:A:C	47	95.7	0.96	0.254
16:87961414:C:G	48	81.2	0.98	0.3482
16:87961573:A:G	50	100	1	0.2522
16:87961594:A:G	50	100	0.99	0.3012
16:87961904:A:G	50	100	1	0.2522
16:87962257:G:A	49	98	0.97	0.2605
16:87962269:T:C	50	98	0.99	0.146
16:87962646:T:C	50	100	0.99	0.02633
16:87962650:C:T	50	100	1	0.2518
16:87962799:A:G	50	100	1	0.3473
16:87962801:A:G	50	100	1	0.2518
16:87962849:A:C	50	100	1	0.2518
16:87963071:A:G	50	100	1	0.2518
16:87963149:A:G	50	100	1	0.2518
16:87963156:G:A	50	100	1	0.2518
16:87963157:T:G	50	100	0.87	0.01307
16:87963196:G:T	50	100	1	0.2554
16:87963459:C:G	50	100	0.99	0.284
16:87963511:C:T	50	100	0.92	0.01325
16:87963750:C:T	50	100	0.99	0.3453
16:87963968:T:C	50	100	1	0.2518
16:87964064:C:T	50	100	0.99	0.01144
16:87964423:G:A	50	100	0.99	0.276
16:87964488:T:C	50	100	1	0.262
16:87964543:A:G	50	100	0.99	0.3756
16:87964618:A:G	50	100	0.92	0.01344
16:87964638:C:T	50	100	1	0.2743
16:87964706:C:A	50	100	1	0.2665
16:87964902:A:C	50	100	1	0.3765
16:87964955:C:A	50	100	0.99	0.1051
16:87965021:C:T	50	100	0.87	0.01271
16:87965081:G:A	50	100	1	0.2676
16:87965203:G:A	50	100	1	0.0256
16:87965207:T:C	50	100	1	0.03577
16:87965215:A:G	50	98	1	0.256
16:87965222:C:T	50	98	1	0.2948
16:87965651:G:A	50	100	1	0.02723
16:87965745:A:G	50	100	1	0.2885
16:87965796:G:T	49	100	1	0.2921
16:87965862:A:G	50	100	0.99	0.3495
16:87965925:C:T	50	100	0.96	0.06336
16:87965965:A:G	50	100	1	0.2889
16:87966028:C:T	50	100	1	0.02705
16:87966057:A:G	50	100	1	0.2889
16:87966058:T:C	50	100	0.99	0.285
16:87966068:C:T	50	100	0.92	0.01307
16:87966152:G:A	50	100	1	0.03577
16:87966162:T:C	50	100	1	0.2887
16:87966290:C:T	50	100	0.98	0.1051
16:87966562:T:A	50	100	0.99	0.01398
16:87966757:G:A	50	100	0.99	0.3117
16:87966779:C:T	50	100	0.99	0.2816
16:87966809:C:T	50	100	1	0.02705
16:87966897:T:C	50	100	1	0.2609
16:87966917:C:T	50	100	1	0.2889
16:87966958:C:T	50	100	1	0.2887
16:87966986:C:T	50	100	1	0.2887
16:87967098:C:G	50	100	1	0.2872
16:87967120:C:T	50	100	1	0.2618
16:87967367:C:T	50	100	1	0.289
16:87967402:T:C	50	100	1	0.289
16:87967518:C:G	50	100	0.69	0.01652
16:87967686:G:A	49	100	1	0.289
16:87967699:G:A	50	100	1	0.02832
16:87967762:C:T	50	100	1	0.01888
16:87967906:C:T	50	100	1	0.2892
16:87967931:A:G	50	100	1	0.02705
16:87967954:G:T	50	100	0.98	0.3344
16:87967981:C:T	50	100	0.98	0.3353
16:87968010:T:C	50	100	0.91	0.04611
16:87968336:T:G	50	100	0.99	0.289
16:87968368:T:G	50	100	0.98	0.3524
16:87968395:G:A	50	100	0.99	0.262
16:87968416:A:G	50	98	0.99	0.289
16:87968424:C:T	49	100	0.99	0.289
16:87968499:T:A	48	93.8	0.98	0.2956
16:87968651:A:G	50	100	0.99	0.289
16:87968701:T:C	50	100	0.99	0.2518
16:87968736:G:T	50	100	0.99	0.3488
16:87968992:G:A	50	100	0.99	0.2518
16:87969081:T:G	50	100	1	0.02705
16:87969283:A:T	50	100	0.97	0.01943
16:87969343:C:G	50	100	0.96	0.01779
16:87969489:T:G	50	100	0.99	0.2518
16:87969533:A:C	50	100	1	0.02705
16:87969628:T:G	49	100	0.99	0.2502
16:87969636:G:A	50	100	0.99	0.2934
16:87969717:A:G	50	100	0.99	0.2941
16:87969721:A:G	50	100	0.99	0.2941
16:87969760:C:G	50	100	0.99	0.2939
16:87969801:G:T	50	100	1	0.4557
16:87969825:C:G	50	100	1	0.4279
16:87969878:C:T	50	100	0.99	0.2939
16:87969971:G:A	50	100	0.99	0.2928
16:87969979:T:C	50	100	0.99	0.2939
16:87970091:A:G	50	100	1	0.03558
16:87970104:T:C	50	100	0.99	0.2502
16:87970382:T:C	50	100	1	0.3491
16:87970408:C:T	50	100	1	0.4283
16:87970486:A:G	50	100	0.96	0.2153
16:87970513:C:T	50	100	1	0.2502
16:87970597:T:G	50	100	0.99	0.1855
16:87970738:G:A	50	100	0.99	0.2836
16:87970748:G:A	50	100	0.99	0.2945
16:87970849:C:T	50	100	1	0.4553
16:87970933:C:A	50	100	0.99	0.2954
16:87970942:A:G	50	100	0.99	0.2954
16:87970986:T:C	50	100	0.99	0.25
16:87971094:A:C	50	100	1	0.2956
16:87971140:T:C	50	100	1	0.2954
16:87971148:A:G	50	100	1	0.2954
16:87971184:A:G	50	100	1	0.2954
16:87971248:A:G	50	100	0.99	0.2954
16:87971291:T:C	50	100	1	0.1031
16:87971465:A:G	50	100	0.99	0.2956
16:87971526:G:A	50	100	0.99	0.2954
16:87971561:T:C	50	100	0.99	0.2956
16:87971624:C:G	50	98	1	0.2491
16:87971846:G:C	50	100	1	0.4141
16:87971983:G:A	50	100	0.89	0.01906
16:87972011:T:C	50	100	0.99	0.2954
16:87972019:T:C	50	100	1	0.2496
16:87972131:G:C	50	100	0.99	0.295
16:87972221:A:G	50	100	0.99	0.2952
16:87972279:A:G	50	100	0.99	0.2952
16:87972331:C:A	50	100	1	0.2952
16:87972416:G:A	50	100	1	0.4272
16:87972595:T:G	50	98	1	0.2956
16:87972622:A:G	50	100	0.99	0.01852
16:87972651:G:C	50	98	1	0.2849
16:87972744:G:T	50	100	1	0.2954
16:87972775:G:A	50	100	1	0.3143
16:87972807:C:T	50	100	1	0.2954
16:87972821:G:A	50	100	1	0.2954
16:87972936:T:G	50	100	1	0.2954
16:87972941:C:G	50	100	1	0.4541
16:87972978:C:T	50	100	1	0.3484
16:87972982:C:A	50	100	0.99	0.01017
16:87973047:G:A	50	100	1	0.01888
16:87973173:C:T	50	100	0.7	0.03577
16:87973288:A:T	50	100	1	0.295
16:87973325:A:G	50	100	1	0.295
16:87973339:A:G	50	98	1	0.455
16:87973533:T:G	49	100	1	0.25
16:87973536:G:C	49	100	1	0.295
16:87973577:G:A	50	100	1	0.295
16:87973736:G:A	50	100	1	0.295
16:87973752:A:T	50	96	1	0.295
16:87974503:G:A	49	100	1	0.2841
16:87974554:T:A	50	100	1	0.295
16:87974571:A:G	50	100	1	0.3546
16:87974586:G:A	50	100	0.99	0.2558
16:87974707:T:G	50	100	1	0.295
16:87974817:C:T	50	100	1	0.2952
16:87974974:G:A	50	100	0.99	0.01652
16:87975086:C:G	50	100	0.85	0.06954
16:87975534:C:T	49	98	0.98	0.1171
16:87975538:G:A	49	100	1	0.02669
16:87975573:A:G	50	80	0.96	0.08243
16:87975591:C:G	37	100	0.9	0.01816
16:87975644:A:G	47	100	1	0.3486
16:87975655:G:A	49	100	1	0.2961
16:87975857:C:T	45	93.3	0.61	0.01543
16:87975901:G:A	40	95	0.92	0.2867
16:87976149:A:G	50	100	1	0.2687
16:87976164:A:G	50	100	1	0.2961
16:87976175:C:G	50	100	1	0.4341
16:87976627:C:T	50	100	1	0.2956
16:87976731:T:G	50	100	1	0.2698
16:87976997:G:A	50	100	1	0.27
16:87977275:C:T	50	98	1	0.2959
16:87977367:T:C	50	96	1	0.2958
16:87977391:G:C	50	92	1	0.2958
16:87977397:C:T	49	93.9	0.99	0.3095
16:87977400:C:G	50	100	1	0.1451
16:87977581:C:G	50	100	1	0.2961
16:87977679:C:T	50	100	0.99	0.06699
16:87977695:A:G	50	100	0.99	0.3488
16:87977864:G:A	50	100	1	0.3488
16:87977905:A:G	50	100	1	0.2959
16:87978129:T:C	50	100	1	0.2959
16:87978362:C:G	50	100	1	0.2961
16:87978426:C:T	50	100	1	0.2961
16:87978455:C:T	50	100	1	0.02669
16:87978456:G:A	50	100	1	0.2961
16:87978544:T:G	50	100	1	0.2694
16:87978925:C:G	50	98	1	0.3994
16:87978995:C:T	50	100	1	0.01834
16:87979001:A:G	50	100	1	0.08515
16:87979007:G:A	50	100	1	0.01888
16:87979115:G:A	50	100	0.98	0.01307
16:87979121:G:C	50	100	0.98	0.02505
16:87979168:C:T	50	100	1	0.2963
16:87979417:A:G	50	100	0.95	0.02505
16:87979423:C:A	50	100	1	0.1463
16:87979459:G:T	50	100	0.84	0.01543
16:87979540:G:C	50	100	1	0.0837
16:87979674:T:C	50	100	0.8	0.01344
16:87979719:T:C	50	100	1	0.2963
16:87979726:A:G	50	100	1	0.2963
16:87979779:A:G	50	100	1	0.2965
16:87979829:C:G	50	100	1	0.0846
16:87979872:G:T	50	100	1	0.2854
16:87979890:A:G	50	100	1	0.3542
16:87979969:T:G	50	100	1	0.01924
16:87980245:A:T	50	100	1	0.4316
16:87980421:T:C	50	100	1	0.3068
16:87980570:T:G	50	100	1	0.01307
16:87980584:G:A	50	100	1	0.2963
16:87980948:G:A	50	100	1	0.4332
16:87981392:G:A	50	100	1	0.2965
16:87981587:G:A	50	100	1	0.2965
16:87982057:C:T	50	100	1	0.3805
16:87982110:A:G	50	100	1	0.3758
16:87982226:C:T	50	100	1	0.2716
16:87982320:A:G	50	98	1	0.348
16:87982466:C:G	50	100	1	0.2707
16:87982630:C:T	49	100	1	0.2856
16:87982787:G:C	50	100	0.99	0.2732
16:87982803:G:A	50	100	1	0.2711
16:87982809:G:A	50	100	1	0.2711
16:87982914:G:A	50	100	1	0.01979
16:87982952:A:G	50	100	0.99	0.2711
16:87982961:G:A	50	98	0.98	0.01035
16:87983026:C:A	50	96	1	0.2805
16:87983051:A:G	50	98	1	0.2709
16:87983063:T:C	49	98	1	0.2709
16:87983088:G:A	50	98	1	0.3484
16:87983095:A:G	50	96	1	0.2803
16:87983157:G:A	50	98	1	0.2803
16:87983262:T:C	50	100	1	0.4025
16:87983269:G:A	50	100	1	0.3095
16:87983285:T:C	50	100	0.99	0.04847
16:87983399:A:G	50	100	1	0.2807
16:87983457:G:C	50	100	1	0.2511
16:87983614:G:A	50	96	1	0.3025
16:87983645:C:G	50	100	1	0.1472
16:87983653:C:T	50	100	1	0.4435
16:87983684:T:G	50	94	1	0.03105
16:87983685:G:T	50	94	1	0.03086
16:87983761:T:C	50	98	1	0.2958
16:87983788:T:G	50	100	1	0.01979
16:87983820:G:A	50	98	1	0.03885
16:87983859:A:G	50	100	0.97	0.02977
16:87983913:C:G	50	100	0.99	0.3488
16:87983929:T:G	50	98	1	0.01979
16:87984203:C:T	50	100	1	0.281
16:87984701:C:G	50	98	1	0.2807
16:87984856:C:T	50	100	1	0.01888
16:87984884:A:G	50	100	0.97	0.02705
16:87984954:A:G	50	100	0.97	0.02687
16:87985184:G:T	50	100	1	0.1028
16:87985212:G:A	50	98	1	0.3488
16:87985312:A:G	50	96	0.99	0.3491
16:87985338:G:A	50	96	0.98	0.04993
16:87985394:C:T	49	98	0.86	0.05574
16:87985408:C:T	50	100	0.96	0.02487
16:87985432:C:T	50	100	1	0.01325
16:87985462:G:A	50	100	0.86	0.01307
16:87985601:A:G	50	100	0.97	0.06627
16:87985704:G:A	50	100	0.96	0.02687
16:87985798:A:G	50	98	1	0.2856
16:87986057:C:T	50	100	1	0.2758
16:87986384:T:C	50	100	0.97	0.02033
16:87986727:A:G	50	100	1	0.2556
16:87987204:A:G	50	100	1	0.1518
16:87987539:C:T	50	96	0.96	0.01017
16:87987575:A:G	50	100	0.97	0.01616
16:87987624:G:T	50	100	0.95	0.01525
16:87987660:A:G	49	100	0.98	0.02578
16:87988067:C:G	50	96	0.97	0.04684
16:87988115:A:T	50	100	0.82	0.01253
16:87988502:T:A	50	100	1	0.281
16:87988772:C:T	50	96	0.95	0.01071
16:87988854:C:T	50	100	1	0.01416
16:87988893:C:T	50	100	1	0.01979
16:87989391:G:A	50	100	1	0.2879
16:87989429:A:G	50	100	1	0.2918
16:87989443:A:G	50	98	0.81	0.01779
16:87989534:G:A	49	100	0.99	0.2916
16:87989892:G:A	37	78.4	0.94	0.2749
16:87989950:A:G	25	88	0.97	0.2767
16:87990256:T:C	50	100	0.87	0.06954
16:87990311:T:A	50	100	1	0.2881
16:87990401:T:C	50	100	1	0.2867
16:87990632:C:G	50	100	1	0.2879
16:87990773:T:C	50	98	0.95	0.01126
16:87990800:T:C	50	98	0.95	0.0187
16:87990802:G:A	50	100	0.99	0.01017
16:87991197:C:T	50	100	1	0.3464
16:87991255:C:T	50	100	1	0.2856
16:87991574:A:G	50	98	1	0.2749
16:87991642:C:T	50	98	1	0.3462
16:87991921:A:G	50	100	1	0.293
16:87992518:T:G	50	100	1	0.2765
16:87992558:C:G	50	100	1	0.01017
16:87992591:C:T	50	100	0.96	0.03758
16:87992615:G:C	50	100	1	0.2814
16:87992731:T:C	50	100	0.98	0.01834
16:87992926:T:C	50	100	1	0.2763
16:87993011:T:C	50	100	0.97	0.02814
16:87993500:G:A	50	100	1	0.01017
16:87993663:C:T	50	100	0.98	0.06663
16:87993779:A:C	50	100	1	0.3059
16:87994119:T:C	50	100	1	0.2865
16:87994165:G:C	50	100	0.99	0.2544
16:87994371:A:G	50	100	1	0.2867
16:87994397:G:A	50	100	1	0.2803
16:87994524:T:C	50	100	1	0.2867
16:87994709:A:G	50	98	0.97	0.0207
16:87994927:C:G	50	100	1	0.2867
16:87995028:T:C	50	100	1	0.2867
16:87995068:G:A	50	100	1	0.291
16:87995173:C:G	50	100	1	0.2867
16:87995187:A:G	50	100	1	0.01906
16:87995318:T:G	50	98	0.97	0.0207
16:87995353:T:C	50	100	1	0.01089
16:87995366:C:T	50	100	1	0.01797
16:87995540:T:C	50	100	1	0.01416
16:87995690:T:C	50	100	1	0.01797
16:87995949:C:T	50	100	0.99	0.2801
16:87996079:G:A	50	100	0.99	0.2298
16:87996402:C:T	47	100	0.99	0.2829
16:87996692:G:A	50	100	1	0.01017
16:87996749:G:A	50	100	0.99	0.2988
16:87996832:T:A	50	100	1	0.01779
16:87996853:A:G	50	100	1	0.01779
16:87996997:T:A	50	100	1	0.3477
16:87997674:C:T	50	100	0.99	0.3981
16:87997882:T:C	50	98	1	0.287
16:87998280:G:A	50	100	0.92	0.01452
16:87998567:C:T	50	90	0.99	0.3693
16:87998661:T:C	49	95.9	0.98	0.3495
16:87998753:C:T	48	91.7	0.98	0.2731
16:87998824:G:A	40	95	0.8	0.01888
16:87999080:G:T	49	100	0.96	0.1501
16:87999228:A:G	49	100	0.9	0.0276
16:87999448:G:T	45	100	0.97	0.01961
16:88001306:G:A	50	100	1	0.01961
16:88001750:G:T	50	100	1	0.1516
16:88001837:A:G	50	94	0.99	0.289
16:88001841:A:C	50	100	1	0.01779
16:88001936:A:C	50	98	0.98	0.4074
16:88002723:A:G	50	96	0.99	0.2816
16:88002934:C:T	50	100	0.88	0.01126
16:88003178:A:G	50	100	1	0.01507
16:88004550:G:A	50	100	0.94	0.02869
16:88004951:A:G	50	94	0.99	0.4243
16:88005451:C:T	50	100	1	0.01398
16:88005544:T:C	50	98	1	0.4237
16:88005663:G:T	50	100	1	0.01398
16:88005753:C:T	50	100	1	0.04938
16:88005754:G:C	50	94	1	0.4933
16:88005794:A:G	50	100	1	0.01398
16:88005841:A:C	50	96	0.99	0.2763
16:88006373:G:C	50	100	1	0.1525
16:88006598:A:C	50	100	0.89	0.01707
16:88006814:C:T	50	96	0.99	0.207
16:88006921:T:C	50	100	1	0.01416
16:88007201:C:G	50	100	0.99	0.08497
16:88007211:G:A	50	100	0.99	0.08497
16:88007477:G:C	50	98	1	0.05882
16:88007619:G:A	50	100	0.99	0.08497
16:88008071:G:C	50	100	0.99	0.1581
16:88008200:C:T	50	96	0.77	0.04176
16:88008369:T:C	50	100	0.88	0.03649
16:88008684:T:C	50	100	0.99	0.443
16:88009228:T:C	50	100	1	0.01398
16:88009315:T:A	50	100	1	0.01725
16:88009360:T:C	50	100	1	0.01344
16:88009726:A:G	50	100	1	0.01416
16:88009900:T:G	50	96	1	0.07643
16:88009906:C:G	49	100	1	0.01507
16:88010172:C:A	50	100	1	0.0167
16:88010269:T:C	50	98	0.99	0.08115
16:88010398:C:T	50	98	1	0.08061
16:88010562:C:G	50	100	1	0.01344
16:88011074:A:G	50	100	1	0.01416
16:88011096:A:G	50	98	0.99	0.0719
16:88011173:C:G	50	100	0.99	0.03468
16:88011337:A:G	50	100	0.99	0.1509
16:88011374:G:A	50	100	0.98	0.1474
16:88011613:T:C	50	98	1	0.08061
16:88011619:G:C	50	98	1	0.08061
16:88011712:C:T	50	100	0.99	0.3085
16:88011728:G:A	50	100	0.99	0.4243
16:88011730:T:C	50	98	1	0.0167
16:88011999:G:C	50	98	1	0.08061
16:88012016:G:C	50	100	0.99	0.3448
16:88012058:C:A	50	98	1	0.08097
16:88012120:C:G	50	100	0.98	0.1009
16:88012193:C:T	50	100	0.98	0.148
16:88012207:C:T	50	100	0.98	0.01434
16:88012326:T:G	50	100	1	0.01888
16:88012513:G:C	50	100	1	0.06645
16:88012680:A:G	50	100	1	0.0354
16:88012729:G:A	50	100	0.99	0.3119
16:88013072:T:C	50	100	0.95	0.06663
16:88013263:T:C	50	100	1	0.0354
16:88013269:C:T	50	100	1	0.01634
16:88013468:G:C	46	100	1	0.01507
16:88013625:A:C	50	100	1	0.01634
16:88013905:A:G	50	98	1	0.05592
16:88013993:C:A	50	100	0.98	0.06536
16:88014709:A:C	50	100	0.98	0.2464
16:88014782:C:T	50	98	0.97	0.02106
16:88014784:C:T	50	100	1	0.01089
16:88014998:T:C	50	100	1	0.07898
16:88015046:C:T	49	100	0.99	0.2642
16:88015178:G:C	49	95.9	1	0.4292
16:88015428:T:C	50	100	1	0.07898
16:88015454:G:A	50	100	1	0.3491
16:88015899:T:A	50	100	1	0.07898
16:88015912:C:T	50	100	1	0.01017
16:88015971:G:T	50	100	1	0.07916
16:88016720:C:G	50	100	1	0.01017
16:88016760:C:T	50	100	1	0.07898
16:88016827:A:G	50	100	1	0.07898
16:88017201:G:A	50	100	1	0.09495
16:88017340:T:C	50	100	1	0.0443
16:88017408:A:G	50	100	1	0.0354
16:88017491:C:T	50	100	1	0.01634
16:88017517:C:T	50	100	1	0.01017
16:88017755:A:G	50	100	1	0.03522
16:88017763:T:C	50	100	1	0.4285
16:88017955:C:T	50	100	1	0.4624
16:88018049:C:A	50	100	0.77	0.01126
16:88018137:G:A	50	100	1	0.4377
16:88018204:C:T	50	100	1	0.4533
16:88018365:G:A	50	100	1	0.04975
16:88018419:G:C	50	100	0.98	0.06481
16:88018504:C:T	50	100	1	0.01888
16:88018540:C:T	50	100	0.98	0.06391
16:88018555:C:A	50	100	1	0.4611
16:88018831:A:C	50	100	1	0.4375
16:88018834:T:G	50	100	1	0.4372
16:88018854:T:C	50	100	1	0.3484
16:88018867:G:T	50	100	0.9	0.0276
16:88018918:C:T	50	100	1	0.01888
16:88019192:C:T	50	100	1	0.4394
16:88019379:G:A	50	100	1	0.3482
16:88019535:A:C	49	100	1	0.02524
16:88020123:A:C	50	100	0.98	0.03794
16:88020257:A:T	50	100	0.98	0.03776
16:88020840:A:G	50	100	0.98	0.03794
16:88020893:G:T	50	100	1	0.09041
16:88021296:G:T	50	100	0.87	0.04085
16:88021344:G:A	50	100	0.99	0.0118
16:88021422:T:G	50	100	1	0.4604
16:88021535:G:A	50	100	1	0.01035
16:88021572:A:G	50	100	1	0.01489
16:88021750:T:C	50	100	0.99	0.3853
16:88021752:C:T	50	100	1	0.06391
16:88021850:A:G	50	100	1	0.01888
16:88022041:G:A	50	100	0.99	0.09205
16:88022085:A:G	50	100	0.99	0.3293
16:88022456:A:T	50	100	1	0.07789
16:88022815:C:T	50	100	0.99	0.09223
16:88022960:A:G	50	98	1	0.4806
16:88023020:G:A	50	100	1	0.4808
16:88023288:G:T	50	100	0.99	0.4541
16:88023400:A:G	50	100	1	0.2131
16:88023544:G:C	50	100	0.94	0.03831
16:88023908:C:T	50	100	1	0.01452
16:88023991:T:C	50	100	0.95	0.06954
16:88024047:G:A	50	100	0.97	0.2781
16:88024206:A:G	50	100	0.87	0.04067
16:88024392:T:A	50	98	0.97	0.3401
16:88024580:T:A	50	100	0.9	0.02741
16:88024824:A:G	50	100	0.9	0.02179
16:88024894:T:C	50	100	0.99	0.4415
16:88025065:G:A	50	100	1	0.01707
16:88025145:C:G	50	100	0.99	0.1471
16:88025391:C:T	50	100	0.99	0.3101
16:88025538:C:T	50	100	0.99	0.1471
16:88026086:C:T	50	96	1	0.4677
16:88026087:T:C	50	96	1	0.4677
16:88026419:C:G	50	98	1	0.3333
16:88026811:G:A	49	100	0.9	0.02977
16:88027063:T:A	50	100	0.96	0.01307
16:88027383:G:C	50	100	0.98	0.2427
16:88027544:C:T	50	98	0.98	0.4192
16:88027970:C:A	50	100	0.99	0.2424
16:88028304:G:A	50	98	0.98	0.2872
16:88028649:T:G	50	100	0.99	0.3335
16:88028650:T:A	50	100	0.99	0.3335
16:88028735:G:A	50	100	1	0.0492
16:88028797:A:G	50	100	1	0.0699
16:88029139:T:G	50	100	1	0.3918
16:88029206:T:C	50	100	0.99	0.09078
16:88029224:T:A	50	98	0.99	0.2104
16:88029436:C:T	49	100	0.94	0.01452
16:88029454:C:T	49	100	1	0.01253
16:88029559:C:T	50	96	0.99	0.3509
16:88029736:G:A	50	98	0.99	0.3903
16:88030259:G:C	50	100	1	0.01344
16:88030333:A:G	50	100	1	0.4201
16:88030719:C:T	50	100	1	0.04466
16:88030797:G:T	50	100	1	0.01525
16:88031076:C:T	50	100	1	0.04902
16:88031096:G:T	50	100	1	0.04902
16:88031248:G:A	50	100	1	0.01616
16:88031332:A:G	50	100	1	0.1423
16:88031431:G:T	50	100	0.91	0.04666
16:88032491:C:T	50	100	0.99	0.08914
16:88032497:C:T	50	98	1	0.2077
16:88033049:A:G	50	100	0.99	0.2959
16:88033053:C:A	50	100	0.99	0.2959
16:88033111:C:T	50	100	0.99	0.09677
16:88033182:C:T	50	100	0.97	0.01834
16:88033323:C:T	50	100	0.97	0.02505
16:88033593:T:C	50	100	0.99	0.2959
16:88033816:T:G	50	100	0.99	0.2111
16:88033839:C:T	50	100	0.99	0.2959
16:88033892:C:G	50	98	1	0.01888
16:88033894:T:C	50	98	1	0.01888
16:88033973:A:G	50	96	0.82	0.03776
16:88034060:T:A	50	100	1	0.2958
16:88034141:G:A	50	100	1	0.2959
16:88034406:T:C	50	100	1	0.3008
16:88034505:G:C	50	100	0.95	0.01979
16:88034863:A:C	50	98	0.93	0.01271
16:88034918:T:C	50	100	0.99	0.1476
16:88035503:A:G	50	100	0.99	0.04557
16:88035815:G:A	50	100	1	0.0906
16:88036269:G:A	50	100	0.99	0.297
16:88036967:C:T	50	100	1	0.2057
16:88037023:T:G	50	100	0.99	0.08733
16:88037166:A:T	50	100	0.99	0.278
16:88037225:A:G	50	100	1	0.02451
16:88037642:G:C	50	100	0.99	0.1091
16:88037883:G:T	50	100	0.74	0.01707
16:88038106:G:A	50	100	1	0.01616
16:88038247:C:A	50	100	1	0.1118
16:88038266:A:G	50	100	0.98	0.3558
16:88038295:C:T	50	100	0.87	0.01416
16:88038384:G:C	50	100	1	0.01216
16:88038443:C:T	50	98	0.99	0.1049
16:88038447:A:G	50	98	0.99	0.1133
16:88038470:C:T	50	98	1	0.1456
16:88038673:A:G	50	100	0.99	0.2406
16:88038822:T:C	50	100	1	0.07426
16:88038968:C:G	50	100	1	0.1541
16:88039171:C:A	50	100	0.96	0.02905
16:88039291:T:C	50	96	1	0.1463
16:88039292:T:C	50	100	0.99	0.04484
16:88039295:T:C	50	96	1	0.1589
16:88039327:C:G	49	91.8	0.99	0.2333
16:88039331:G:A	49	95.9	0.99	0.335
16:88039344:G:T	49	100	1	0.01943
16:88039423:C:A	49	87.8	0.99	0.2709
16:88039533:C:T	49	98	1	0.4348
16:88039588:C:T	48	91.7	0.99	0.3455
16:88039612:T:C	48	93.8	0.99	0.2876
16:88039617:C:T	48	95.8	1	0.07498
16:88039631:A:G	48	100	0.95	0.08551
16:88039690:A:G	48	93.8	1	0.1915
16:88039790:C:T	50	92	1	0.144
16:88039793:T:C	50	92	1	0.144
16:88039808:G:C	50	96	1	0.1442
16:88039828:T:C	50	98	1	0.144
16:88040093:G:T	50	100	1	0.2077
16:88040140:C:A	50	100	0.98	0.02977
16:88040229:C:G	50	98	1	0.2077
16:88040235:G:A	50	100	1	0.1452
16:88040274:A:G	50	100	1	0.1451
16:88040334:C:T	50	98	0.99	0.3538
16:88040433:G:A	50	100	1	0.1454
16:88040575:C:T	49	93.9	0.99	0.3219
16:88040809:G:A	50	100	0.98	0.03377
16:88040855:G:A	50	100	1	0.3631
16:88040857:G:A	50	100	0.85	0.01725
16:88040927:C:T	50	100	1	0.3635
16:88041321:G:C	50	100	1	0.3642
16:88041750:A:G	50	100	0.94	0.03522
16:88042182:G:T	50	100	1	0.3638
16:88042282:G:C	50	100	1	0.08424
16:88042403:C:T	50	98	1	0.0935
16:88042437:C:T	50	98	1	0.4089
16:88042461:A:G	50	100	0.85	0.01688
16:88042842:A:G	50	98	1	0.408
16:88042871:T:C	50	98	1	0.3646
16:88042888:G:A	50	100	0.91	0.09513
16:88042889:C:A	50	100	0.91	0.09532
16:88042958:T:C	50	100	1	0.364
16:88042996:G:C	49	100	1	0.364
16:88043068:G:T	50	100	0.97	0.06518
16:88043118:C:G	50	100	1	0.3903
16:88043276:G:A	50	98	1	0.126
16:88043682:C:T	50	100	0.92	0.01816
16:88043711:C:T	50	100	1	0.3642
16:88044056:C:T	50	100	1	0.2015
16:88044200:C:T	50	100	1	0.01997
16:88044241:C:T	50	98	0.99	0.3522
16:88044272:G:A	50	100	1	0.0118
16:88044304:C:T	50	100	1	0.3644
16:88044406:C:A	50	100	1	0.01162
16:88044430:C:T	50	100	1	0.08479
16:88044618:A:G	50	100	1	0.2458
16:88044658:T:G	50	100	1	0.3644
16:88044724:C:T	50	100	0.97	0.07008
16:88044738:C:G	50	100	1	0.3644
16:88044765:C:T	50	100	1	0.0345
16:88044788:G:C	50	100	1	0.3647
16:88044809:C:T	50	100	1	0.3644
16:88044840:G:A	50	100	1	0.2458
16:88044844:C:A	50	98	0.99	0.2894
16:88044863:T:G	50	100	1	0.2504
16:88044914:G:A	50	100	1	0.01979
16:88045105:A:G	50	100	1	0.02433
16:88045132:T:C	50	100	0.99	0.2905
16:88045255:T:C	50	100	1	0.01979
16:88045305:G:A	50	100	0.99	0.2907
16:88045311:T:C	50	100	1	0.2458
16:88045367:G:A	50	100	1	0.01979
16:88045382:C:T	50	100	1	0.1521
16:88045538:A:G	50	100	1	0.362
16:88045879:C:T	50	100	0.76	0.01325
16:88045954:G:A	50	98	1	0.01253
16:88046072:T:C	50	98	1	0.3646
16:88046191:C:T	50	100	1	0.1523
16:88046214:C:T	50	100	1	0.03504
16:88046355:A:G	50	100	1	0.01616
16:88046388:A:G	50	100	1	0.2769
16:88046484:G:T	50	100	0.9	0.02814
16:88046648:C:T	50	100	0.91	0.01707
16:88047007:A:G	50	98	0.98	0.01344
16:88047053:G:A	50	98	0.98	0.3266
16:88047316:G:C	50	98	1	0.1454
16:88048033:G:C	50	100	0.94	0.01634
16:88048135:T:C	50	98	1	0.03758
16:88048278:C:G	50	96	1	0.341
16:88048295:A:T	50	100	1	0.01507
16:88048298:C:G	50	96	1	0.4779
16:88048345:G:A	50	98	0.99	0.2476
16:88048457:T:A	50	100	1	0.3678
16:88048548:T:G	49	100	1	0.01507
16:88048962:G:C	50	100	0.99	0.4993
16:88048989:T:C	50	100	1	0.4099
16:88049056:G:T	50	100	0.98	0.01198
16:88049482:G:C	50	98	1	0.4753
16:88049635:G:A	50	98	1	0.3617
16:88049679:C:G	50	98	0.99	0.4245
16:88049879:C:G	50	98	0.68	0.03486
16:88050022:G:T	50	98	1	0.02269
16:88050065:G:C	50	100	1	0.02723
16:88050119:T:C	50	100	1	0.02723
16:88050153:G:T	50	100	1	0.2473
16:88050163:C:T	50	100	1	0.02741
16:88050200:A:G	50	98	1	0.3063
16:88050248:C:T	50	100	1	0.02723
16:88050548:T:C	50	100	1	0.02741
16:88050573:A:G	50	100	1	0.02741
16:88050668:G:C	50	100	1	0.3793
16:88050677:G:T	50	100	1	0.0276
16:88050749:T:C	50	100	1	0.02741
16:88050771:C:T	50	100	1	0.02251
16:88050791:A:G	50	100	1	0.0276
16:88050797:C:G	50	100	1	0.02741
16:88050876:G:A	50	100	1	0.02469
16:88051026:C:T	50	100	1	0.1162
16:88051289:G:T	50	100	1	0.1294
16:88051347:A:G	50	98	1	0.02814
16:88051432:T:C	50	100	1	0.02796
16:88051509:G:A	50	100	0.99	0.02269
16:88051579:C:T	50	100	0.95	0.0158
16:88051781:A:G	50	98	1	0.02451
16:88051791:A:G	50	98	1	0.02832
16:88051822:C:G	50	98	0.99	0.3435
16:88051875:C:A	50	98	1	0.02832
16:88051890:G:A	50	98	1	0.02814
16:88051983:C:A	50	98	1	0.02469
16:88052051:C:T	49	100	1	0.1451
16:88052056:G:C	50	98	1	0.02469
16:88052112:T:C	50	100	0.98	0.065
16:88052187:G:A	50	100	1	0.3057
16:88052241:C:A	50	98	1	0.3589
16:88052294:G:A	50	100	1	0.2736
16:88052691:C:T	50	100	1	0.2889
16:88052721:A:C	50	98	1	0.02469
16:88052763:C:T	50	100	1	0.01634
16:88052779:C:G	50	100	0.99	0.1512
16:88052865:C:A	50	100	0.99	0.3626
16:88052911:C:T	50	98	1	0.02469
16:88052966:A:G	50	98	1	0.02832
16:88053056:C:A	47	100	0.88	0.02233
16:88053125:G:A	33	90.9	0.65	0.06209
16:88053153:C:T	50	98	1	0.02687
16:88053278:G:A	50	100	1	0.3076
16:88053598:A:G	49	98	0.81	0.03649
16:88053977:T:G	41	100	0.91	0.01307
16:88054341:C:T	46	100	0.99	0.01416
16:88055028:A:G	50	100	1	0.118
16:88055042:T:C	50	100	1	0.1271
16:88055061:A:G	50	100	1	0.118
16:88055083:A:G	50	100	1	0.1182
16:88055166:G:T	50	100	1	0.01416
16:88055376:A:G	50	100	0.99	0.1182
16:88055403:A:G	50	100	1	0.1182
16:88055522:G:C	50	100	1	0.118
16:88055866:T:C	50	98	1	0.3023
16:88055872:A:G	50	100	0.99	0.08551
16:88056325:A:C	50	100	1	0.1209
16:88056562:C:T	50	98	1	0.3796
16:88056720:A:G	50	100	0.99	0.1429
16:88056736:A:G	50	100	1	0.01089
16:88056762:A:T	50	98	1	0.3798
16:88056780:T:A	50	100	0.98	0.01434
16:88056783:A:T	50	100	0.99	0.1347
16:88057110:G:T	50	98	0.9	0.05628
16:88057240:C:T	50	100	0.86	0.01906
16:88057289:A:G	50	100	1	0.1489
16:88057353:G:C	50	100	1	0.01089
16:88057506:C:T	50	100	1	0.01598
16:88057530:G:T	50	100	1	0.1196
16:88057649:A:G	50	100	1	0.1333
16:88057689:C:T	50	100	1	0.112
16:88057803:C:G	50	100	1	0.02941
16:88057853:C:T	50	98	1	0.1158
16:88057941:G:C	50	100	0.96	0.1182
16:88057981:C:A	50	98	0.99	0.3885
16:88058244:G:A	50	100	0.96	0.01616
16:88058331:A:G	50	100	1	0.1206
16:88058341:G:A	50	96	1	0.2874
16:88058486:T:C	50	98	0.99	0.4969
16:88058672:G:A	50	100	0.96	0.1095
16:88058974:C:T	50	98	0.98	0.1182
16:88058994:G:T	50	96	0.98	0.1182
16:88059009:A:G	49	95.9	0.98	0.1189
16:88059035:C:T	48	95.8	0.98	0.1184
16:88059050:A:G	48	100	0.98	0.01797
16:88059248:G:A	50	98	0.98	0.1176
16:88059389:T:G	50	100	1	0.01198
16:88059556:C:G	50	100	0.99	0.197
16:88059914:G:A	50	100	0.98	0.3698
16:88059924:T:C	50	100	0.98	0.3348
16:88060786:C:T	50	100	0.96	0.08479
16:88060807:C:T	50	100	0.99	0.1048
16:88060989:C:T	49	100	0.95	0.01834
16:88061298:A:C	50	100	0.95	0.01616
16:88061489:T:C	50	100	0.98	0.06536
16:88061595:G:A	50	100	0.99	0.3175
16:88061846:A:G	50	100	0.99	0.3725
16:88062597:C:T	50	100	1	0.3618
16:88062614:G:T	50	100	0.98	0.3264
16:88062932:C:T	50	100	1	0.01344
16:88063084:C:A	50	100	1	0.01452
16:88063147:T:C	50	100	0.99	0.3642
16:88063200:G:A	50	100	0.98	0.01943
16:88063462:A:C	50	100	0.95	0.01289
16:88064079:C:G	50	100	1	0.219
16:88064518:C:A	50	100	0.88	0.01852
16:88064538:C:A	50	100	0.99	0.02433
16:88064687:A:G	50	100	0.98	0.08842
16:88064737:T:G	50	100	0.97	0.01616
16:88064954:A:G	50	100	0.95	0.0423
16:88064966:A:G	50	100	0.99	0.4985
16:88065651:G:A	50	98	0.98	0.2246
16:88065676:G:C	50	100	0.99	0.2709
16:88066263:A:G	50	100	0.98	0.06445
16:88066715:T:C	50	100	0.98	0.2387
16:88066824:C:T	50	100	1	0.0285
16:88066874:A:G	50	100	0.98	0.3388
16:88067637:A:G	50	98	0.98	0.4695
16:88067668:C:T	50	100	0.98	0.06518
16:88067750:C:A	50	98	0.89	0.01162
16:88067762:C:T	50	100	0.87	0.01543
16:88067976:C:T	50	98	1	0.1993
16:88068324:C:G	50	100	1	0.2059
16:88068602:T:C	50	100	0.99	0.3615
16:88068748:C:G	50	100	0.99	0.01489
16:88069404:C:T	50	100	0.89	0.01906
16:88070108:G:A	50	100	1	0.1507
16:88070477:G:A	50	100	0.98	0.07389
16:88070553:C:T	49	100	1	0.1685
16:88070616:G:C	50	100	0.99	0.1592
16:88070958:T:C	50	100	1	0.01707
16:88071350:C:T	50	98	0.99	0.1993
16:88071372:G:T	50	100	0.98	0.02215
16:88071447:T:A	50	100	1	0.1841
16:88072119:G:A	50	100	0.98	0.4455
16:88072360:A:G	50	100	0.98	0.1839
16:88072440:G:A	50	100	0.98	0.07081
16:88072586:G:A	50	100	0.88	0.01979
16:88072677:C:T	50	100	1	0.2162
16:88072701:C:T	50	100	1	0.1837
16:88072745:G:A	50	100	0.98	0.3284
16:88072859:A:G	50	100	1	0.1839
16:88073008:C:T	50	100	1	0.183
16:88073170:G:A	50	98	0.99	0.1839
16:88073335:T:C	50	100	0.99	0.1841
16:88073400:A:G	50	98	0.99	0.15
16:88073424:G:A	50	96	0.96	0.1794
16:88073503:G:T	50	100	0.97	0.2622
16:88073554:C:G	50	100	0.96	0.1113
16:88073627:G:A	50	100	0.98	0.1109
16:88073652:C:G	50	100	1	0.1837
16:88073671:G:A	50	100	1	0.1839
16:88073684:C:T	50	100	1	0.1825
16:88073817:C:G	50	100	1	0.2235
16:88073906:T:C	50	100	0.97	0.1944
16:88073984:C:A	50	100	0.98	0.1757
16:88074068:C:T	50	98	0.97	0.2122
16:88074272:C:T	50	100	0.7	0.01725
16:88074921:G:A	50	100	0.96	0.07153
16:88075521:A:C	50	100	1	0.1679
16:88075621:T:C	50	100	0.99	0.4818
16:88075803:T:G	49	100	1	0.01452
16:88075899:G:A	50	100	0.99	0.3272
16:88076363:T:G	50	100	0.99	0.01525
16:88076367:T:C	50	100	0.98	0.01489
16:88076369:T:G	50	100	0.99	0.01489
16:88076408:G:A	50	100	0.8	0.01707
16:88076816:C:G	50	100	0.93	0.1812
16:88077324:C:T	50	100	0.99	0.116
16:88077413:C:G	50	100	1	0.1848
16:88077445:C:G	50	100	1	0.4664
16:88077469:G:A	50	100	0.99	0.01943
16:88077575:G:A	50	100	1	0.1774
16:88077702:A:C	50	100	1	0.01924
16:88077828:C:G	50	100	1	0.4682
16:88077834:G:A	50	100	0.99	0.1983
16:88077951:C:T	50	100	1	0.02306
16:88077954:C:T	50	100	0.91	0.01598
16:88078020:C:T	50	100	0.98	0.06518
16:88078091:C:T	50	100	0.98	0.2017
16:88078263:A:T	50	100	1	0.3224
16:88078626:T:C	50	100	1	0.4958
16:88078628:G:A	50	100	0.99	0.1977
16:88078982:C:T	50	100	0.99	0.3255
16:88079011:G:A	50	100	0.98	0.01834
16:88079048:A:C	50	100	1	0.4933
16:88079209:C:T	42	95.2	0.84	0.02106
16:88081088:C:G	42	97.6	0.62	0.03086
16:88082209:A:G	50	100	1	0.02288
16:88082217:A:C	50	100	0.99	0.2013
16:88082358:T:A	50	100	0.99	0.1826
16:88082359:A:T	50	100	0.99	0.1825
16:88082410:T:C	50	100	1	0.152
16:88082524:A:G	50	100	1	0.4099
16:88082695:G:A	50	98	0.99	0.2048
16:88082717:G:A	50	100	1	0.1676
16:88082877:A:G	50	100	0.99	0.01924
16:88082953:C:T	50	100	0.99	0.3304
16:88083237:G:A	50	100	0.99	0.3302
16:88083285:A:G	50	100	0.99	0.02288
16:88083375:T:C	50	100	0.99	0.1868
16:88083409:C:A	50	100	0.99	0.1779
16:88083424:G:A	50	100	0.98	0.1954
16:88083671:T:C	50	100	0.99	0.3531
16:88083904:T:C	50	100	0.96	0.01943
16:88084153:G:A	50	100	0.94	0.1284
16:88084158:C:T	50	100	0.94	0.1267
16:88084234:T:A	50	100	0.95	0.1149
16:88084381:A:G	50	98	0.96	0.1799
16:88084625:T:C	50	100	0.97	0.01452
16:88085500:G:A	50	96	0.95	0.06845
16:88085571:C:T	42	83.3	0.96	0.337
16:88085681:C:T	50	100	0.96	0.01452
16:88085985:T:G	50	100	0.81	0.02378
16:88086065:G:A	50	96	0.93	0.4802
16:88086259:G:A	50	100	0.94	0.05356
16:88086390:A:G	50	100	0.94	0.2289
16:88086499:G:A	50	100	0.97	0.01452
16:88086530:C:G	50	98	0.96	0.2115
16:88086625:A:G	50	100	0.96	0.3595
16:88086966:C:T	50	98	0.95	0.06318
16:88087037:G:A	50	100	0.91	0.03341
16:88087145:G:A	50	100	0.91	0.01253
16:88087254:G:T	50	100	0.9	0.02651
16:88087267:C:G	50	100	0.97	0.01289
16:88087335:C:G	50	100	0.95	0.01852
16:88087524:G:A	50	100	0.96	0.159
16:88087746:C:T	50	100	0.9	0.01888
16:88087772:C:A	50	100	0.95	0.0158
16:88087823:A:G	50	100	0.95	0.04085
16:88087866:G:A	50	100	0.96	0.1901
16:88088068:A:G	50	100	0.94	0.04085
16:88088248:A:G	50	100	0.98	0.07208
16:88088283:C:T	50	96	0.95	0.3297
16:88088651:G:A	50	100	0.92	0.04067
16:88088692:C:T	50	100	0.9	0.04067
16:88088912:C:T	50	100	0.98	0.01452
16:88089282:G:C	50	100	0.93	0.03776
16:88089721:A:C	50	100	0.9	0.04412
16:88089794:C:T	50	100	0.73	0.01688
16:88089992:C:G	50	100	0.93	0.01561
16:88090091:C:A	50	100	0.93	0.01561
16:88090370:G:A	50	100	1	0.01507
16:88090610:G:C	50	98	0.82	0.01107
16:88090799:G:T	50	100	1	0.01144
16:88090919:A:G	50	96	0.92	0.3658
16:88091194:T:C	50	100	0.98	0.02814
16:88091325:T:C	50	100	0.99	0.04267
16:88091562:G:A	50	100	0.99	0.04139
16:88091629:G:C	50	84	0.86	0.3103
16:88091813:C:G	50	100	0.99	0.03704
16:88091871:A:G	50	98	0.94	0.2017
16:88092101:A:G	50	100	0.86	0.02996
16:88092391:A:G	50	100	1	0.01434
16:88092497:A:G	50	98	0.93	0.03994
16:88092624:T:C	50	100	0.8	0.01688
16:88092710:A:C	50	100	0.83	0.01162
16:88092994:T:A	50	90	0.83	0.2711
16:88093330:G:A	50	100	0.92	0.07807
16:88093921:T:A	50	98	0.96	0.3183
16:88094079:G:A	50	100	0.95	0.2834
16:88094308:G:A	50	100	0.99	0.06826
16:88094855:G:A	44	95.5	0.97	0.2475
16:88095195:T:C	50	100	1	0.01362
16:88095475:G:A	50	100	0.98	0.02306
16:88095679:G:A	50	100	0.99	0.06863
16:88096643:C:T	50	98	0.97	0.1354
16:88097226:A:C	50	100	0.96	0.0325
16:88097332:G:A	50	98	0.98	0.2571
16:88097334:G:C	50	98	0.94	0.02433
16:88097636:A:G	50	100	0.92	0.2239
16:88097958:A:T	50	100	0.96	0.4499
16:88097976:T:C	50	100	0.96	0.03268
16:88098008:G:C	50	98	0.96	0.484
16:88098497:C:T	50	100	1	0.01307
16:88098503:A:C	50	100	0.96	0.03177
16:88098574:T:C	50	100	0.98	0.08315
16:88098593:A:G	49	100	0.98	0.3375
16:88098632:G:T	50	100	0.99	0.01489
16:88098924:C:T	50	100	0.84	0.01362
16:88098937:G:A	50	100	1	0.01307
16:88099206:C:T	50	98	0.98	0.187
16:88099258:T:C	50	100	0.96	0.3811
16:88099509:C:T	50	100	0.98	0.1796
16:88099585:G:A	50	98	0.98	0.1868
16:88099633:G:A	50	100	0.93	0.2763
16:88099741:G:A	50	100	1	0.01307
16:88099813:A:G	50	100	0.97	0.04103
16:88100163:G:A	50	100	1	0.01307
16:88100464:G:A	50	100	1	0.01307
16:88100612:C:G	50	100	0.98	0.0817
16:88100679:A:G	50	100	0.97	0.03159
16:88100935:C:T	50	100	0.97	0.07952
16:88101088:G:A	50	100	0.99	0.02015
16:88101356:G:A	50	100	0.86	0.01307
16:88101534:T:G	50	100	0.97	0.08406
16:88101611:C:G	50	98	0.98	0.1881
16:88101622:C:T	50	98	0.94	0.2874
16:88101719:C:G	50	100	0.96	0.01543
16:88101973:T:A	50	100	0.85	0.01906
16:88102025:C:T	50	100	0.97	0.01235
16:88102155:C:T	50	98	0.95	0.05556
16:88102328:G:C	50	100	0.86	0.01924
16:88102495:T:G	50	100	0.96	0.01543
16:88103062:A:G	50	96	0.94	0.2478
16:88103084:A:G	50	100	0.93	0.2033
16:88103545:G:A	50	98	0.95	0.2179
16:88103571:G:A	50	100	0.92	0.03649
16:88103579:A:G	50	100	0.94	0.02542
16:88103762:G:C	49	100	0.99	0.01525
16:88104240:C:T	50	100	0.96	0.03649
16:88104348:A:G	50	100	1	0.0138
16:88104371:A:C	50	100	0.96	0.2326
16:88104494:C:T	50	100	0.99	0.01525
16:88104624:C:T	50	96	0.96	0.3807
16:88104631:C:G	50	98	0.96	0.2516
16:88104855:G:A	50	100	0.89	0.01325
16:88105393:C:T	50	98	0.62	0.01017
16:88105395:C:G	50	100	0.9	0.01325
16:88105821:T:C	50	100	1	0.01525
16:88106170:G:A	50	98	0.91	0.07698
16:88106205:G:A	50	100	0.95	0.08769
16:88106210:C:T	50	100	0.99	0.03195
16:88106237:A:G	50	98	0.97	0.3615
16:88106416:T:C	50	100	0.99	0.05211
16:88106820:G:T	50	100	0.86	0.02542
16:88106908:G:T	50	100	0.96	0.2331
16:88107072:G:A	50	100	0.96	0.2295
16:88107096:A:G	50	100	0.97	0.06463
16:88107196:C:G	50	100	0.98	0.4232
16:88107199:G:A	50	100	0.98	0.4232
16:88107275:C:T	50	100	0.9	0.01906
16:88107276:T:G	50	100	0.98	0.498
16:88107331:C:G	50	100	1	0.0187
16:88107332:G:A	50	100	0.91	0.03431
16:88107519:T:C	50	98	1	0.01507
16:88107689:C:T	50	100	0.98	0.03704
16:88107724:C:T	50	100	0.97	0.4737
16:88107892:T:C	50	100	0.91	0.01362
16:88108053:T:C	50	98	0.96	0.1235
16:88108088:A:G	50	100	0.97	0.2538
16:88108120:T:C	50	100	0.96	0.2531
16:88108150:T:C	46	93.5	0.79	0.0748
16:88108153:G:A	45	97.8	0.91	0.04321
16:88108157:C:G	49	98	0.93	0.03813
16:88108161:G:T	50	98	0.93	0.03813
16:88108241:G:C	50	100	0.91	0.0187
16:88108408:C:T	50	100	0.99	0.01235
16:88108414:G:A	50	100	0.96	0.0935
16:88108548:G:A	50	100	0.97	0.3838
16:88108728:G:A	50	100	0.98	0.01216
16:88109026:T:C	50	100	0.96	0.07317
16:88109318:T:C	50	100	0.97	0.3742
16:88109474:C:T	49	93.9	0.98	0.4256
16:88109581:A:G	49	98	0.65	0.01289
16:88109627:A:G	46	80.4	0.88	0.2616
16:88109712:C:T	42	95.2	0.85	0.2275
16:88109781:G:C	47	100	0.94	0.3996
16:88110201:C:A	50	100	0.98	0.08333
16:88110252:C:T	50	100	0.94	0.01235
16:88110327:C:T	50	100	0.98	0.4256
16:88110496:T:C	50	100	0.94	0.06881
16:88110527:C:G	50	100	0.89	0.02596
16:88110593:A:C	50	100	0.98	0.1808
16:88110632:C:T	50	100	1	0.01017
16:88110842:A:G	50	100	0.92	0.02923
16:88110857:C:T	50	100	0.92	0.01216
16:88110870:C:T	50	100	0.94	0.06772
16:88110871:G:A	50	100	0.96	0.2375
16:88111101:C:G	50	100	0.95	0.2987
16:88111111:C:T	50	100	0.96	0.03486
16:88111202:A:T	50	100	0.96	0.03486
16:88111550:G:A	50	100	0.97	0.4239
16:88111689:T:C	50	100	0.94	0.01344
16:88111718:C:A	50	100	0.97	0.0158
16:88111943:G:T	50	100	0.92	0.01906
16:88112059:G:A	50	98	0.94	0.2166
16:88112060:T:C	50	100	0.97	0.03395
16:88112170:G:C	50	100	0.98	0.2015
16:88112176:C:T	50	100	0.98	0.2013
16:88112432:C:A	50	100	0.97	0.4768
16:88112457:T:C	50	100	0.97	0.2351
16:88112469:G:A	50	100	0.98	0.2021
16:88112531:T:G	50	100	0.98	0.1518
16:88112534:A:G	50	100	0.92	0.01253
16:88112540:C:T	50	100	0.98	0.1997
16:88112840:C:T	49	98	0.93	0.4769
16:88112985:A:G	50	100	0.88	0.02778
16:88113000:G:C	50	100	0.96	0.08569
16:88113013:C:T	50	100	1	0.01961
16:88113055:G:C	50	100	0.97	0.2032
16:88113212:T:C	50	100	0.8	0.01452
16:88113242:C:G	50	100	0.95	0.1302
16:88113373:T:C	50	100	0.95	0.2144
16:88113463:C:A	50	100	0.97	0.0345
16:88113770:C:T	50	100	0.9	0.01253
16:88113902:C:T	50	98	0.9	0.01162
16:88113961:G:A	50	100	0.98	0.4726
16:88114155:C:G	44	100	0.97	0.1425
16:88114258:T:G	42	81	0.65	0.1329
16:88114439:C:A	49	100	0.98	0.1009
16:88114546:C:T	50	100	0.99	0.0207
16:88114655:C:G	50	100	0.95	0.08497
16:88114729:G:A	50	100	1	0.02033
16:88114845:G:A	50	100	0.97	0.2059
16:88115006:G:C	50	100	0.98	0.1382
16:88115065:C:T	50	100	1	0.02033
16:88115075:C:T	50	100	0.95	0.05374
16:88115115:C:T	50	100	0.98	0.2037
16:88115130:C:T	50	100	0.98	0.496
16:88115131:G:A	50	100	0.98	0.138
16:88115288:C:T	50	100	0.92	0.08515
16:88115457:A:T	50	100	0.96	0.0285
16:88115696:C:T	49	100	0.98	0.2275
16:88115705:G:A	48	100	0.83	0.01235
16:88115792:T:C	50	100	0.96	0.01471
16:88115847:C:G	50	100	0.98	0.05301
16:88115933:C:T	50	100	0.98	0.102
16:88115982:C:A	50	100	0.96	0.01253
16:88116056:G:A	50	100	0.99	0.01398
16:88116185:A:C	50	100	0.96	0.218
16:88116215:A:G	50	100	0.99	0.01398
16:88116309:G:A	50	100	1	0.02052
16:88116364:A:G	50	98	0.96	0.0532
16:88116417:T:C	50	100	0.98	0.1895
16:88116430:G:C	50	100	0.97	0.4864
16:88116505:G:A	50	100	0.98	0.2141
16:88116595:G:T	50	100	0.92	0.01216
16:88116702:C:T	50	98	0.85	0.09459
16:88116765:T:A	50	100	0.93	0.02633
16:88116877:T:A	50	98	1	0.01834
16:88116952:C:T	49	100	0.95	0.1169
16:88116959:A:G	49	98	0.9	0.0305
16:88116961:A:G	45	97.8	0.84	0.01344
16:88116965:A:G	46	82.6	0.88	0.4826
16:88116967:A:G	37	75.7	0.64	0.01471
16:88117021:A:G	50	100	0.95	0.05374
16:88117024:G:A	50	98	0.93	0.01961
16:88117175:A:G	49	87.8	0.71	0.1153
16:88117260:G:A	50	100	0.86	0.02796
16:88117443:T:C	50	100	1	0.01216
16:88117457:G:A	50	100	0.99	0.02033
16:88117560:T:C	50	100	0.97	0.02179
16:88117629:T:C	50	100	0.81	0.01216
16:88117850:G:A	50	100	0.92	0.0354
16:88117882:C:A	50	100	1	0.01235
16:88118013:T:G	50	100	0.95	0.3048
16:88118079:A:C	50	100	1	0.01198
16:88118099:C:T	50	100	0.98	0.01398
16:88118189:C:T	50	98	0.94	0.4666
16:88118232:T:G	50	100	0.99	0.03341
16:88118349:T:C	50	100	1	0.01198
16:88118365:T:C	50	98	0.98	0.2028
16:88118492:C:A	50	100	1	0.01198
16:88118664:G:A	50	98	0.97	0.0167
16:88118849:A:G	50	100	0.92	0.01253
16:88119038:T:A	50	100	0.94	0.03867
16:88119281:A:G	50	100	1	0.0118
16:88119347:A:G	50	100	0.96	0.0207
16:88119377:G:C	50	100	1	0.01162
16:88119527:G:A	50	100	1	0.01162
16:88119543:C:T	50	100	0.82	0.01289
16:88119636:C:T	50	100	0.96	0.05755
16:88119641:G:A	50	100	1	0.01162
16:88119654:G:A	50	100	0.99	0.01162
16:88119664:G:A	50	100	1	0.01162
16:88119683:G:A	50	100	0.91	0.1095
16:88119744:G:A	50	100	0.97	0.04248
16:88119933:G:C	50	100	1	0.01162
16:88119951:C:G	50	100	0.98	0.01344
16:88120036:C:T	50	100	0.98	0.01162
16:88120040:G:A	50	100	1	0.01162
16:88120054:G:A	50	98	0.96	0.06227
16:88120111:G:A	50	100	0.96	0.04248
16:88120397:A:G	50	100	1	0.01162
16:88120495:T:C	50	100	0.91	0.03014
16:88120620:C:T	50	100	0.93	0.1089
16:88120625:G:A	50	100	0.95	0.09786
16:88120646:C:T	50	100	0.99	0.0118
16:88120667:C:T	50	100	0.98	0.05556
16:88120786:C:T	50	98	0.95	0.03431
16:88120804:C:T	50	100	0.96	0.06209
16:88120805:C:T	50	98	0.93	0.08115
16:88120844:T:C	50	100	0.95	0.06209
16:88120863:C:T	50	100	0.93	0.01325
16:88121038:A:G	50	98	0.92	0.3622
16:88121295:A:G	50	100	0.82	0.01888
16:88121303:G:A	50	100	0.88	0.01797
16:88121411:G:A	50	98	0.94	0.01834
16:88121478:G:A	50	100	1	0.01325
16:88121527:G:A	50	100	0.97	0.01162
16:88121579:G:A	50	100	0.92	0.05556
16:88121620:A:G	50	98	0.95	0.2438
16:88121742:C:T	50	100	0.92	0.01271
16:88121897:A:G	50	98	0.89	0.03232
16:88122063:G:A	50	96	0.67	0.03849
16:88122069:T:C	50	96	0.71	0.03849
16:88122070:G:A	50	96	0.71	0.03849
16:88122080:G:A	50	96	0.66	0.0325
16:88122081:C:T	50	100	0.8	0.02614
16:88122086:T:A	49	95.9	0.65	0.02705
16:88122098:C:T	50	94	0.64	0.02251
16:88122152:G:C	49	93.9	0.87	0.1109
16:88122405:A:G	49	95.9	0.74	0.02741
16:88122418:C:T	49	91.8	0.83	0.3359
16:88122539:C:T	50	100	0.79	0.01561
16:88122572:T:C	50	96	0.91	0.3922
16:88122581:G:A	50	96	0.9	0.1767
16:88122897:C:G	50	100	0.96	0.4871
16:88122992:G:A	50	100	0.84	0.02197
16:88123252:T:C	50	100	0.95	0.08315
16:88123383:G:A	50	100	0.97	0.1772
16:88123428:C:T	50	100	0.9	0.03776
16:88123568:G:C	49	98	0.97	0.1868
16:88123643:G:A	50	98	0.98	0.4996
16:88123685:C:T	50	100	0.98	0.2422
16:88123777:G:T	50	98	0.99	0.2373
16:88123864:A:C	50	100	0.99	0.1855
16:88123975:C:A	49	100	0.97	0.199
16:88124022:C:T	50	100	0.98	0.03704
16:88124078:C:T	50	100	0.99	0.2422
16:88124229:T:C	50	96	0.98	0.1959
16:88124565:G:T	50	100	0.99	0.05901
16:88124575:C:T	50	100	1	0.1828
16:88124709:C:T	50	100	0.93	0.02179
16:88124710:G:A	50	98	0.94	0.1218
16:88124841:T:C	50	100	0.99	0.03722
16:88124976:A:G	50	100	0.99	0.2402
16:88125148:G:T	50	100	0.99	0.03722
16:88125167:T:C	50	100	0.98	0.0118
16:88125390:G:T	50	100	0.96	0.05556
16:88125425:A:G	50	100	0.95	0.02524
16:88125446:A:T	50	96	0.96	0.3744
16:88125515:G:A	50	100	1	0.1781
16:88126084:G:C	50	100	0.96	0.0216
16:88126320:G:A	50	98	0.96	0.378
16:88126386:T:C	50	100	0.98	0.183
16:88126390:G:A	50	100	0.97	0.01779
16:88126493:C:T	50	100	0.98	0.01979
16:88126599:G:T	40	80	0.98	0.1832
16:88126614:G:A	44	95.5	0.98	0.2066
16:88126640:C:T	50	98	0.99	0.2524
16:88126748:G:A	50	100	0.96	0.01997
16:88126775:T:C	50	100	0.99	0.2623
16:88126816:G:A	50	100	0.98	0.1832
16:88126834:G:C	48	97.9	0.79	0.1011
16:88126902:C:G	50	100	0.94	0.08424
16:88126908:C:T	50	100	0.99	0.01017
16:88126912:C:G	50	98	0.96	0.08406
16:88126950:G:T	50	100	0.98	0.1785
16:88126968:C:T	50	100	0.98	0.05719
16:88126989:T:G	50	100	0.98	0.1796
16:88127066:G:A	48	100	0.96	0.0866
16:88127074:C:T	50	100	0.96	0.02215
16:88127085:A:G	50	100	1	0.01525
16:88127114:C:T	50	100	0.96	0.09386
16:88127205:C:A	49	100	0.99	0.05719
16:88127231:G:A	49	98	0.98	0.1832
16:88127233:G:A	50	98	0.96	0.08406
16:88127240:G:T	50	100	0.96	0.02542
16:88127420:C:T	50	100	0.98	0.1966
16:88127552:C:A	50	100	0.98	0.2406
16:88127566:C:T	50	100	0.98	0.183
16:88127640:C:T	50	100	0.98	0.05719
16:88127658:G:A	50	100	0.98	0.1612
16:88127671:A:G	50	98	0.97	0.1774
16:88127673:C:G	50	100	0.98	0.1612
16:88127749:A:G	50	100	0.88	0.0236
16:88127810:A:G	50	100	0.98	0.1826
16:88127926:C:T	50	100	0.98	0.1826
16:88127986:G:A	50	98	0.82	0.08424
16:88128041:G:A	50	100	0.98	0.1812
16:88128053:G:T	50	100	0.96	0.02088
16:88128155:G:A	50	100	0.98	0.1779
16:88128204:G:A	50	100	0.96	0.03758
16:88128236:C:T	50	100	0.98	0.1825
16:88128320:C:A	50	100	0.98	0.01979
16:88128432:T:G	50	98	0.96	0.2317
16:88128452:C:T	50	100	0.85	0.01198
16:88128465:C:T	50	100	0.96	0.1745
16:88128598:T:C	50	100	0.98	0.2039
16:88128755:A:C	50	100	0.98	0.1779
16:88128838:C:G	50	100	0.99	0.05719
16:88128845:G:A	50	100	0.98	0.05737
16:88128922:C:G	50	100	0.99	0.05719
16:88129004:T:C	50	98	0.97	0.213
16:88129276:G:A	50	100	0.97	0.1745
16:88129434:G:A	50	100	0.97	0.1776
16:88129603:C:T	50	100	0.96	0.05737
16:88129788:A:G	50	100	0.94	0.2026
16:88130107:C:T	49	100	0.94	0.3905
16:88130179:A:C	50	100	0.94	0.1973
16:88130185:G:C	50	100	0.86	0.01507
16:88130298:C:T	50	100	0.81	0.0138
16:88130302:G:A	50	100	0.92	0.175
16:88130344:G:T	50	100	0.96	0.03722
16:88130471:C:T	50	100	0.95	0.1244
16:88130476:C:T	50	96	0.7	0.01543
16:88130510:A:G	49	95.9	0.68	0.01525
16:88130547:G:C	50	100	0.94	0.244
16:88130567:G:A	49	100	0.86	0.01906
16:88130575:A:G	49	95.9	0.8	0.02215
16:88130578:T:C	50	96	0.81	0.02215
16:88130605:C:G	50	96	0.79	0.02324
16:88130621:A:G	50	94	0.81	0.02324
16:88130626:G:A	50	94	0.81	0.02324
16:88130630:T:C	50	94	0.81	0.02342
16:88130672:C:T	50	94	0.8	0.0256
16:88130698:C:G	50	98	0.94	0.01525
16:88130763:C:T	50	100	0.95	0.01852
16:88130765:C:T	50	96	0.63	0.02324
16:88130811:C:A	50	96	0.91	0.03159
16:88130823:G:A	50	96	0.93	0.03141
16:88130832:C:T	50	100	0.95	0.02251
16:88130835:C:T	50	96	0.89	0.03123
16:88130850:C:T	50	96	0.93	0.03159
16:88130864:G:A	50	96	0.94	0.2008
16:88130868:G:A	50	100	0.97	0.03341
16:88130906:C:T	50	94	0.94	0.03268
16:88130929:C:A	50	100	0.94	0.03304
16:88131024:C:T	50	96	0.97	0.03359
16:88131037:G:A	50	98	0.96	0.03377
16:88131046:G:A	50	98	0.84	0.0207
16:88131099:A:G	50	96	0.98	0.02832
16:88131117:G:A	50	96	0.94	0.03304
16:88131118:G:C	50	96	0.94	0.03286
16:88131126:T:C	50	96	0.95	0.2925
16:88131139:A:G	50	96	0.9	0.0354
16:88131146:A:G	50	98	0.98	0.1262
16:88131196:C:T	50	96	0.89	0.0354
16:88131254:A:G	50	100	0.96	0.1609
16:88131284:G:A	50	96	0.91	0.03686
16:88131309:C:G	50	100	0.93	0.03831
16:88131318:T:C	33	100	0.95	0.2954
16:88131341:A:C	48	100	0.86	0.03667
16:88131418:C:A	48	97.9	0.95	0.1672
16:88131477:T:G	31	87.1	0.75	0.2393
16:88131513:G:A	39	94.9	0.98	0.2947
16:88131589:C:G	50	96	0.94	0.03014
16:88131604:T:C	46	93.5	0.95	0.2478
16:88131617:T:C	48	100	0.97	0.1687
16:88131629:A:G	47	95.7	0.95	0.2028
16:88131641:G:A	49	95.9	0.92	0.03885
16:88131655:C:T	49	95.9	0.92	0.03922
16:88131720:C:T	50	100	0.92	0.05955
16:88131721:A:T	50	96	0.94	0.02814
16:88131779:G:A	50	98	1	0.01434
16:88131970:C:T	50	98	0.96	0.03831
16:88131994:G:A	50	100	0.99	0.1271
16:88132000:C:T	50	100	0.76	0.02342
16:88132003:C:T	50	100	0.97	0.01325
16:88132026:A:G	50	100	0.96	0.04321
16:88132052:G:A	50	100	0.96	0.0374
16:88132058:G:T	50	100	0.96	0.03776
16:88132102:C:G	50	100	0.96	0.03704
16:88132119:T:C	50	100	0.96	0.03722
16:88132131:C:T	50	100	0.99	0.01325
16:88132132:G:A	50	100	0.95	0.03667
16:88132135:C:T	50	100	0.96	0.03649
16:88132136:A:G	50	100	0.92	0.03649
16:88132152:G:C	50	100	0.96	0.03704
16:88132195:C:T	50	100	0.86	0.06028
16:88132197:A:G	50	100	0.93	0.03686
16:88132212:G:A	50	100	0.96	0.03704
16:88132226:C:T	50	100	0.95	0.04866
16:88132237:G:C	50	100	0.96	0.03704
16:88132288:C:T	50	100	0.94	0.02469
16:88132292:C:T	50	100	0.97	0.07462
16:88132325:G:A	50	100	0.96	0.02923
16:88132337:T:C	50	100	0.96	0.03813
16:88132344:C:T	50	100	0.96	0.03794
16:88132419:G:A	50	100	0.96	0.0374
16:88132475:G:A	50	96	0.94	0.03885
16:88132507:C:T	50	98	0.89	0.03776
16:88132562:C:T	50	98	0.98	0.1238
16:88132566:G:A	50	98	0.88	0.03722
16:88132589:G:C	50	98	0.86	0.03667
16:88132668:C:T	50	98	0.94	0.0285
16:88132697:T:C	50	96	0.95	0.04248
16:88132704:A:G	50	98	0.94	0.03686
16:88132725:T:C	50	98	0.95	0.03667
16:88132796:T:C	50	100	0.94	0.1825
16:88132821:C:T	50	98	0.98	0.03595
16:88132824:A:G	50	98	0.98	0.0354
16:88132899:C:T	50	98	0.98	0.0345
16:88132931:C:T	50	98	0.98	0.03413
16:88132932:A:G	50	98	0.98	0.03413
16:88132975:G:A	50	98	0.98	0.0345
16:88132984:G:A	50	98	0.98	0.0345
16:88132988:C:T	50	98	0.97	0.0345
16:88132997:T:C	50	98	0.98	0.03413
16:88133009:T:G	50	98	0.94	0.03486
16:88133019:C:G	50	94	0.96	0.4737
16:88133058:T:G	50	100	0.96	0.2849
16:88133091:G:T	50	98	0.94	0.03359
16:88133094:G:T	50	98	0.94	0.03322
16:88133101:G:A	50	98	0.94	0.03341
16:88133103:G:C	50	98	0.94	0.03359
16:88133167:C:A	50	98	0.91	0.03341
16:88133168:A:G	50	98	0.89	0.03341
16:88133189:A:G	50	98	0.95	0.03359
16:88133277:A:G	50	96	0.95	0.03304
16:88133278:C:T	50	100	1	0.01144
16:88133310:A:G	50	98	0.94	0.03232
16:88133337:G:A	50	98	0.93	0.03232
16:88133344:G:T	50	98	0.94	0.03214
16:88133349:G:C	50	98	0.94	0.03195
16:88133381:T:A	50	100	0.92	0.03141
16:88133384:A:G	50	100	0.9	0.03141
16:88133428:C:T	50	100	0.88	0.03195
16:88133481:T:G	50	98	0.88	0.03177
16:88133484:C:T	49	98	0.96	0.102
16:88133569:A:G	50	94	0.77	0.02796
16:88133605:C:A	50	96	0.83	0.02796
16:88133643:T:G	50	96	0.89	0.02687
16:88133645:T:C	50	100	0.76	0.02033
16:88133649:T:G	50	96	0.9	0.02669
16:88133658:G:A	50	96	0.9	0.02614
16:88133662:T:G	50	96	0.83	0.02342
16:88133678:C:T	50	96	0.9	0.02687
16:88133739:C:T	50	100	0.97	0.1888
16:88133752:T:C	50	100	0.98	0.169
16:88133785:T:C	50	100	0.8	0.01434
16:88133849:T:C	50	96	0.9	0.02578
16:88133891:C:T	50	96	0.9	0.02233
16:88133922:T:C	50	96	0.9	0.02088
16:88133929:A:G	50	96	0.88	0.02052
16:88134262:G:A	50	98	0.98	0.4717
16:88134333:C:T	50	100	1	0.03123
16:88134334:G:C	50	100	0.96	0.0207
16:88134414:G:A	50	100	0.94	0.03177
16:88134467:G:A	50	100	0.94	0.02342
16:88134492:G:A	50	98	0.98	0.01144
16:88134634:C:T	50	100	0.96	0.02342
16:88134659:C:T	50	100	0.94	0.04648
16:88134664:T:G	50	100	1	0.02741
16:88134699:G:A	50	100	0.97	0.04466
16:88134707:G:A	50	100	0.93	0.03177
16:88134724:G:A	50	100	0.87	0.03123
16:88134843:C:T	50	100	1	0.02778
16:88134911:A:G	50	98	0.99	0.4975
16:88134991:C:T	50	100	0.99	0.01198
16:88134993:G:A	50	100	0.99	0.1905
16:88135053:C:T	50	100	1	0.02869
16:88135316:A:G	50	100	0.99	0.4559
16:88135404:G:T	50	100	0.98	0.1708
16:88135533:C:T	50	98	0.99	0.4659
16:88135618:G:A	50	100	0.98	0.171
16:88135694:G:C	50	100	0.94	0.03232
16:88135754:T:A	38	94.7	0.8	0.04067
16:88135755:T:A	41	87.8	0.73	0.06082
16:88135756:T:A	37	89.2	0.91	0.1543
16:88135757:T:C	42	95.2	0.77	0.04012
16:88135758:T:C	45	88.9	0.74	0.06082
16:88135759:T:C	45	91.1	0.86	0.1527
16:88135760:T:C	40	92.5	0.97	0.02941
16:88135778:T:G	49	95.9	0.9	0.01235
16:88135842:C:G	50	100	0.98	0.2391
16:88135854:G:A	50	100	1	0.03014
16:88135886:G:A	50	98	0.99	0.4886
16:88135909:G:T	49	100	1	0.02869
16:88136041:G:A	50	100	0.99	0.07789
16:88136092:A:G	50	100	0.99	0.03195
16:88136100:C:G	50	96	0.68	0.02269
16:88136111:C:T	50	100	1	0.02869
16:88136115:C:G	50	100	1	0.02869
16:88136178:G:C	50	100	0.99	0.07807
16:88136207:T:C	50	100	1	0.02869
16:88136451:G:T	50	100	0.97	0.02306
16:88136677:G:A	50	100	0.96	0.0207
16:88136680:T:C	50	100	1	0.03195
16:88136790:G:A	50	100	0.96	0.05864
16:88137082:T:G	50	100	0.99	0.1696
16:88137141:C:T	50	100	1	0.02342
16:88137164:C:A	50	100	1	0.03195
16:88137281:A:G	50	100	0.99	0.03214
16:88137370:T:G	50	98	0.99	0.4726
16:88137371:G:T	50	98	0.99	0.4726
16:88137385:G:C	50	100	0.96	0.02869
16:88137437:C:T	50	98	0.98	0.02288
16:88137438:G:A	50	100	0.96	0.02869
16:88137565:T:C	49	98	0.98	0.1986
16:88137615:C:T	50	100	0.98	0.06191
16:88137757:G:A	50	98	0.98	0.1968
16:88137822:G:A	50	100	0.98	0.01507
16:88137906:A:C	50	98	0.99	0.468
16:88137967:A:G	50	100	0.98	0.04412
16:88137977:C:T	50	100	0.98	0.01053
16:88138070:G:A	50	100	0.86	0.02977
16:88138305:G:A	50	100	0.98	0.06173
16:88138324:G:C	50	100	0.94	0.02941
16:88138330:T:G	50	100	0.94	0.02941
16:88138335:C:A	50	100	0.98	0.01198
16:88138397:A:C	50	100	0.99	0.1619
16:88138415:G:T	50	100	0.99	0.03086
16:88138491:A:C	50	100	0.94	0.02288
16:88138561:T:C	50	98	0.98	0.468
16:88138606:G:T	50	98	0.98	0.466
16:88138752:G:C	50	100	0.98	0.05592
16:88138895:G:A	50	100	0.92	0.04049
16:88138922:A:G	50	100	0.96	0.2402
16:88138925:C:T	50	98	0.97	0.4695
16:88139125:C:T	50	98	0.98	0.4684
16:88139151:G:A	50	100	0.97	0.1621
16:88139160:G:A	50	98	0.71	0.01035
16:88139260:T:C	32	93.8	0.98	0.2961
16:88139664:A:G	45	97.8	0.99	0.1621
16:88139676:T:G	33	97	0.85	0.4473
16:88139740:T:C	50	100	0.99	0.04412
16:88139858:A:G	50	100	0.92	0.02288
16:88140117:A:G	50	100	0.97	0.4684
16:88140253:T:G	49	100	0.74	0.01144
16:88140426:C:T	48	100	0.92	0.05628
16:88140448:A:G	47	93.6	0.77	0.03522
16:88140449:C:T	45	95.6	0.76	0.05102
16:88140469:A:C	47	100	0.66	0.02142
16:88140543:C:T	49	100	0.96	0.474
16:88140551:C:T	46	97.8	0.93	0.09223
16:88140552:C:T	49	100	0.99	0.466
16:88140657:C:T	50	98	0.93	0.09386
16:88140805:C:A	50	98	0.94	0.08224
16:88140824:C:T	50	100	0.74	0.02197
16:88140950:A:G	50	100	0.99	0.1968
16:88140952:A:C	50	98	0.99	0.427
16:88141168:T:A	50	98	0.99	0.2289
16:88141287:A:C	49	98	0.96	0.08297
16:88141398:C:A	48	100	0.88	0.0394
16:88141406:T:C	42	88.1	0.76	0.11
16:88141774:G:A	50	100	1	0.04412
16:88141782:G:A	50	98	0.96	0.08297
16:88141857:G:A	50	100	0.99	0.469
16:88141927:G:A	50	100	0.99	0.05919
16:88142002:A:T	50	100	0.96	0.01126
16:88142063:T:C	50	100	0.99	0.06736
16:88142081:A:G	50	100	0.99	0.2079
16:88142123:G:A	50	100	0.87	0.02015
16:88142373:A:C	50	100	0.97	0.0138
16:88142474:G:A	50	100	0.99	0.1621
16:88142593:T:C	50	100	0.95	0.1694
16:88142749:C:T	50	100	0.99	0.06754
16:88142945:C:T	50	98	0.97	0.1532
16:88143088:G:A	50	100	0.82	0.02378
16:88143311:C:T	50	100	0.96	0.1585
16:88143365:C:T	50	100	0.94	0.04085
16:88143366:G:A	50	100	0.87	0.01561
16:88143923:C:T	50	100	0.98	0.409
16:88143982:C:T	50	100	0.9	0.01126
16:88144173:C:G	50	100	0.86	0.02524
16:88144254:A:G	50	98	1	0.1534
16:88144285:C:A	50	100	0.95	0.01598
16:88144386:T:G	50	100	0.98	0.01017
16:88144435:C:T	50	100	0.95	0.01598
16:88144456:C:T	50	100	0.95	0.1353
16:88144491:G:A	50	98	0.99	0.467
16:88144849:T:C	49	91.8	0.98	0.4105
16:88144943:G:T	50	100	0.99	0.03123
16:88145070:G:A	50	100	0.98	0.01289
16:88145092:C:T	50	100	0.99	0.03413
16:88145438:C:A	50	98	0.98	0.01216
16:88145493:C:T	50	98	0.98	0.01235
16:88145513:G:C	50	100	0.98	0.03214
16:88145818:G:A	50	100	0.83	0.02052
16:88145979:G:A	50	100	1	0.03159
16:88146031:C:T	50	100	0.86	0.0167
16:88146186:C:T	50	100	1	0.1621
16:88146197:C:G	50	98	1	0.4717
16:88146242:G:C	50	100	1	0.06318
16:88146303:A:G	50	100	1	0.03722
16:88146324:C:G	50	100	1	0.03141
16:88146455:C:T	50	98	1	0.1305
16:88146528:C:T	50	100	1	0.03468
16:88146529:G:A	50	100	0.98	0.0906
16:88146550:G:A	50	100	0.83	0.02505
16:88146803:C:T	50	100	0.99	0.03214
16:88146874:G:A	50	100	1	0.02397
16:88146916:G:A	50	98	1	0.1944
16:88146965:T:G	50	100	0.99	0.07534
16:88147201:G:A	50	100	1	0.03195
16:88147297:G:A	50	100	0.87	0.01979
16:88147307:C:T	50	100	0.99	0.1685
16:88147354:G:A	50	100	0.99	0.07534
16:88147477:C:T	50	100	0.79	0.0463
16:88147522:A:G	50	100	1	0.1997
16:88147582:A:G	50	100	1	0.0345
16:88147680:T:C	50	100	1	0.2024
16:88147949:A:G	50	100	0.99	0.2772
16:88147955:G:A	49	100	1	0.1676
16:88148033:C:T	48	95.8	0.99	0.4693
16:88148037:G:A	48	100	1	0.03141
16:88148042:C:T	47	100	1	0.03214
16:88148080:G:A	48	100	1	0.1676
16:88148418:G:A	50	100	0.99	0.1674
16:88148544:C:T	50	100	0.97	0.03105
16:88148592:T:C	50	100	0.95	0.02869
16:88148595:C:T	50	98	0.99	0.4697
16:88148651:T:C	50	100	1	0.2021
16:88148927:G:A	50	100	0.98	0.1674
16:88148933:G:A	50	98	0.99	0.4726
16:88149312:C:T	50	100	0.94	0.01598
16:88149330:G:A	50	98	0.75	0.03504
16:88149334:G:A	50	100	0.99	0.1554
16:88149357:A:G	50	98	0.98	0.3807
16:88149619:A:G	50	98	0.92	0.2545
16:88149895:T:A	50	100	0.97	0.07789
16:88150040:A:G	50	98	0.99	0.2397
16:88150151:A:T	50	98	0.99	0.2378
16:88150817:C:T	50	100	0.98	0.0236
16:88150866:C:T	50	100	0.98	0.07734
16:88150881:C:T	49	100	0.98	0.2507
16:88150951:C:G	50	100	1	0.2409
16:88151005:T:C	50	100	0.94	0.0345
16:88151068:C:T	50	100	0.97	0.02233
16:88151084:C:A	50	98	0.99	0.1238
16:88151114:T:C	50	100	1	0.2407
16:88151124:T:C	50	100	1	0.2407
16:88151208:G:A	50	100	0.99	0.2406
16:88151244:C:G	50	100	0.94	0.03413
16:88151294:G:A	50	100	0.98	0.0236
16:88151427:G:A	50	100	1	0.2402
16:88151477:C:T	50	100	1	0.02923
16:88151617:C:T	50	100	0.98	0.02233
16:88152291:G:A	49	100	1	0.02741
16:88152305:G:A	50	100	0.98	0.04739
16:88152332:G:A	50	100	0.98	0.02251
16:88152538:G:T	50	100	0.99	0.02233
16:88152588:G:A	50	100	1	0.02941
16:88152657:C:A	50	100	0.99	0.02233
16:88152673:G:C	50	100	0.98	0.1627
16:88152724:T:C	50	100	0.97	0.04938
16:88152860:T:G	50	100	0.96	0.02251
16:88152970:G:A	50	100	0.99	0.242
16:88152989:G:C	50	100	0.99	0.262
16:88153032:G:A	50	100	0.9	0.02723
16:88153063:C:T	50	100	0.99	0.02251
16:88153204:G:C	50	98	0.94	0.3813
16:88153265:C:T	50	100	0.99	0.01688
16:88153410:G:A	50	100	0.99	0.02233
16:88153513:C:A	50	100	0.97	0.01943
16:88153589:G:T	50	100	0.96	0.01943
16:88153731:T:C	50	100	0.99	0.2335
16:88153771:G:A	50	100	1	0.1245
16:88153946:G:A	50	100	0.98	0.01362
16:88154001:C:G	50	100	0.99	0.4884
16:88154252:G:A	50	100	1	0.486
16:88154493:T:C	50	100	0.98	0.01144
16:88154594:A:G	50	100	0.97	0.01943
16:88154771:C:T	50	100	0.97	0.2393
16:88155016:T:A	50	100	0.96	0.02342
16:88155019:C:T	50	100	0.99	0.0325
16:88155045:G:C	50	100	0.99	0.02705
16:88155110:G:T	50	100	0.81	0.04611
16:88155172:C:T	50	100	0.98	0.02052
16:88155746:C:T	50	100	0.92	0.01307
16:88155836:A:G	50	100	1	0.02705
16:88156595:A:C	50	100	0.94	0.04575
16:88156692:C:A	50	98	0.99	0.4777
16:88156798:A:G	49	100	0.99	0.1278
16:88156967:T:C	50	100	0.98	0.02179
16:88157027:G:T	50	98	0.98	0.2407
16:88157112:G:A	50	100	0.96	0.03014
16:88157148:A:G	49	100	0.99	0.128
16:88157159:C:A	49	98	1	0.4889
16:88157168:C:T	49	98	0.99	0.232
16:88157294:G:A	50	100	0.99	0.2415
16:88157375:C:G	50	98	0.83	0.05265
16:88157547:C:T	50	100	0.96	0.05029
16:88157698:C:T	50	100	0.96	0.03014
16:88157753:C:T	50	100	0.98	0.02397
16:88157843:G:A	50	98	0.99	0.2696
16:88157967:C:A	50	100	0.99	0.2711
16:88158102:C:T	50	100	0.98	0.02179
16:88158131:A:T	50	96	0.98	0.2456
16:88158185:G:A	50	100	1	0.02723
16:88158250:G:C	50	100	0.99	0.02723
16:88158340:G:A	49	100	0.99	0.48
16:88158403:C:T	50	100	0.99	0.4771
16:88158479:G:A	50	100	0.98	0.02179
16:88158888:T:C	50	98	0.98	0.268
16:88158958:G:C	50	100	0.98	0.02723
16:88159089:C:T	50	98	0.9	0.1022
16:88159445:A:G	50	100	0.97	0.01325
16:88159479:G:A	50	100	0.89	0.02705
16:88159588:C:G	50	98	0.99	0.4784
16:88159770:A:G	50	100	0.97	0.2616
16:88159817:A:G	50	100	0.99	0.2749
16:88160245:C:T	50	100	0.93	0.07026
16:88160688:T:G	50	100	0.98	0.2703
16:88160698:G:C	50	100	0.98	0.2703
16:88160917:C:A	50	100	0.96	0.1242
16:88161290:G:A	50	100	0.9	0.01216
16:88161314:T:C	50	100	0.7	0.02415
16:88161362:G:C	50	100	0.98	0.01398
16:88161365:A:G	50	100	0.98	0.2718
16:88161382:T:C	50	100	0.86	0.02015
16:88161389:A:G	50	100	0.97	0.398
16:88161715:A:G	50	100	0.91	0.02923
16:88161812:G:A	50	100	0.93	0.06046
16:88162866:G:A	50	100	0.82	0.02033
16:88163154:G:A	35	80	0.84	0.1954
16:88163569:G:A	50	100	0.94	0.1514
16:88163654:A:G	50	100	0.88	0.06808
16:88163655:T:C	50	100	0.82	0.02088
16:88163666:A:G	50	100	0.98	0.1826
16:88163679:T:C	50	100	0.99	0.1919
16:88163707:G:T	50	100	0.99	0.1917
16:88163798:T:A	50	100	0.98	0.01561
16:88163809:A:C	50	100	0.95	0.03885
16:88163821:A:G	50	100	0.98	0.1921
16:88163824:C:A	50	100	0.98	0.1919
16:88163999:A:G	49	98	0.98	0.1919
16:88164005:A:G	49	100	0.98	0.1919
16:88164094:C:T	50	98	0.9	0.1676
16:88164165:T:G	50	98	0.99	0.161
16:88164554:C:A	50	96	0.92	0.05519
16:88164608:T:C	50	98	0.99	0.1612
16:88164672:G:A	50	98	0.99	0.1612
16:88164967:C:T	50	100	0.95	0.02651
16:88164976:G:T	50	100	0.95	0.03304
16:88164994:C:T	50	98	0.97	0.161
16:88165094:A:G	50	98	0.93	0.1583
16:88165103:A:C	50	100	0.91	0.1436
16:88165186:T:C	49	98	0.97	0.1603
16:88165278:C:T	50	100	0.92	0.02269
16:88165542:T:C	50	98	0.93	0.1614
16:88165608:A:G	50	100	0.91	0.02977
16:88165673:C:G	50	98	0.92	0.1986
16:88165674:T:C	50	98	0.85	0.3197
16:88167094:A:G	49	98	0.86	0.05864
16:88167164:C:T	50	96	0.88	0.1558
16:88167341:C:T	50	96	0.88	0.1175
16:88167354:G:A	50	100	0.92	0.02687
16:88167393:C:A	50	100	0.95	0.01126
16:88167623:G:A	50	96	0.89	0.1124
16:88167670:T:A	50	96	0.91	0.1122
16:88167728:G:T	50	98	0.89	0.4561
16:88167976:C:T	50	98	0.89	0.05519
16:88168108:T:C	50	100	0.94	0.02778
16:88168434:G:A	50	100	0.95	0.02778
16:88168630:C:T	50	94	0.95	0.1137
16:88168643:T:C	50	94	0.96	0.1423
16:88168913:T:C	50	100	0.82	0.01688
16:88168929:T:C	50	100	0.96	0.01471
16:88169031:T:C	50	94	0.96	0.1494
16:88169169:G:A	50	100	0.96	0.0118
16:88169399:C:T	50	98	0.96	0.1454
16:88169440:A:G	50	98	0.96	0.1452
16:88169476:G:A	50	100	0.87	0.02633
16:88169512:G:A	50	98	0.96	0.1169
16:88169692:T:C	50	98	0.94	0.1304
16:88169806:C:T	50	98	0.94	0.158
16:88169817:G:A	49	95.9	0.61	0.02578
16:88170058:T:C	50	100	0.92	0.01107
16:88170621:T:G	50	100	0.98	0.02778
16:88170668:T:C	50	92	0.91	0.3326
16:88171011:C:A	50	90	0.9	0.4771
16:88171277:G:T	50	100	0.98	0.02796
16:88171370:A:T	50	88	0.9	0.2386
16:88171450:G:A	50	88	0.9	0.2384
16:88172482:A:T	50	100	0.92	0.1367
16:88172568:C:T	50	100	0.99	0.1474
16:88172706:G:A	50	100	0.84	0.02306
16:88172899:T:C	50	100	0.99	0.1425
16:88173084:G:C	50	100	1	0.02741
16:88173280:C:T	50	100	0.99	0.1171
16:88173304:C:T	50	100	0.9	0.05991
16:88173603:G:A	50	100	0.99	0.1173
16:88173651:A:G	50	100	0.89	0.07825
16:88173964:C:A	50	100	0.99	0.1176
16:88174653:A:G	49	89.8	0.94	0.2549
16:88174735:G:A	50	100	0.99	0.03776
16:88175030:C:T	50	100	0.96	0.01289
16:88175154:T:C	50	100	0.78	0.0236
16:88175643:C:T	50	100	0.95	0.0118
16:88175682:T:C	50	100	0.97	0.1567
16:88176898:C:T	50	98	0.99	0.0866
16:88177024:G:C	50	100	0.96	0.01307
16:88177168:G:T	50	96	0.95	0.4991
16:88177309:T:A	50	100	0.94	0.06028
16:88177353:T:C	50	100	1	0.04357
16:88177391:C:G	50	100	0.94	0.06572
16:88177402:C:T	50	100	0.96	0.2206
16:88177604:C:T	50	98	0.97	0.08588
16:88177760:T:G	50	100	0.98	0.1514
16:88177822:C:G	49	98	0.95	0.4595
16:88178049:C:G	50	100	0.92	0.0659
16:88178252:A:C	50	100	0.98	0.1451
16:88178306:G:A	50	100	0.88	0.01598
16:88178356:C:T	50	100	0.87	0.01634
16:88178521:G:A	50	100	0.98	0.1169
16:88178653:G:A	50	100	0.98	0.1452
16:88178865:C:T	50	88	0.76	0.152
16:88179048:C:T	50	94	0.99	0.142
16:88179144:C:G	50	94	0.94	0.4862
16:88179163:C:T	50	100	0.86	0.03885
16:88179175:C:G	50	98	0.94	0.4659
16:88179226:G:A	50	98	0.96	0.1365
16:88179518:G:A	50	100	0.99	0.1481
16:88179634:C:T	50	100	0.93	0.01688
16:88179716:C:T	50	100	0.99	0.1178
16:88179764:C:A	50	98	0.97	0.2845
16:88179772:G:A	50	98	0.98	0.429
16:88179784:A:G	50	98	0.97	0.2823
16:88179819:G:C	50	100	0.89	0.03885
16:88179865:G:A	50	100	0.99	0.08569
16:88179887:G:A	50	100	0.99	0.142
16:88179921:G:C	50	100	0.99	0.1178
16:88180051:A:C	50	100	1	0.01253
16:88180162:C:A	50	100	0.98	0.1233
16:88180188:C:T	50	94	0.92	0.3894
16:88180554:C:T	50	100	1	0.01271
16:88180588:A:G	50	100	0.96	0.1182
16:88180631:G:A	50	100	0.98	0.4272
16:88180916:T:C	50	100	1	0.09768
16:88180928:A:G	50	100	0.91	0.08206
16:88181038:A:G	50	100	1	0.0866
16:88181134:G:A	50	100	1	0.0866
16:88181319:C:T	50	100	1	0.08551
16:88181352:G:A	50	100	1	0.09296
16:88181564:G:C	50	100	0.99	0.1645
16:88181617:A:G	50	100	0.99	0.1643
16:88181655:A:C	50	100	1	0.0866
16:88181883:A:G	50	100	0.99	0.1641
16:88181941:A:C	50	100	0.99	0.4263
16:88182028:C:T	50	100	1	0.08569
16:88182125:C:T	50	100	0.98	0.478
16:88182126:A:G	50	100	0.96	0.1173
16:88182236:T:G	50	100	0.99	0.2531
16:88182312:A:G	50	100	1	0.1534
16:88182464:A:C	50	100	0.99	0.2838
16:88182546:A:G	50	98	0.99	0.2515
16:88182568:C:A	50	98	0.8	0.01089
16:88182766:G:A	49	93.9	0.99	0.1723
16:88182798:A:G	49	100	0.88	0.02288
16:88182941:A:G	50	100	0.99	0.2513
16:88183039:C:G	50	100	0.98	0.08842
16:88183194:C:T	50	100	0.98	0.1679
16:88183244:T:C	50	100	0.99	0.1536
16:88183252:C:T	50	98	0.89	0.1049
16:88183274:G:A	50	100	0.94	0.01289
16:88183286:C:T	50	100	0.99	0.1639
16:88183318:G:A	50	100	0.98	0.1207
16:88183563:A:G	50	100	0.93	0.01216
16:88183574:C:T	50	100	0.98	0.1215
16:88183592:A:T	50	100	1	0.08406
16:88183769:T:C	50	100	0.9	0.03758
16:88183777:G:C	50	100	0.98	0.4241
16:88183814:G:A	50	100	0.87	0.0374
16:88183911:G:C	50	100	0.91	0.03577
16:88183923:G:C	50	100	0.96	0.08315
16:88183990:C:G	50	100	0.97	0.4248
16:88184260:T:G	50	100	0.99	0.02015
16:88184607:G:T	50	98	0.98	0.01216
16:88184651:G:A	50	100	0.98	0.01235
16:88184702:A:G	49	93.9	0.91	0.2756
16:88184711:G:A	50	88	0.93	0.1349
16:88184805:C:T	50	100	0.98	0.02669
16:88184923:G:C	50	98	0.96	0.447
16:88185038:T:C	50	98	0.97	0.4397
16:88185100:C:T	49	98	0.77	0.01053
16:88185265:G:A	50	98	0.97	0.4403
16:88185380:G:T	50	100	0.96	0.1342
16:88185539:C:A	50	98	0.94	0.2781
16:88185551:G:A	50	100	0.77	0.01725
16:88185565:G:A	50	100	0.98	0.01725
16:88185818:C:T	50	100	0.94	0.2086
16:88185832:C:T	50	100	0.87	0.02215
16:88185896:G:A	50	98	0.92	0.2019
16:88185940:A:T	50	100	0.84	0.03631
16:88186216:T:C	50	100	0.99	0.01688
16:88186271:T:G	50	100	0.96	0.2144
16:88186736:C:T	50	100	0.97	0.01906
16:88186880:G:A	50	90	0.91	0.3361
16:88187243:C:T	50	98	0.92	0.03014
16:88187269:C:T	50	100	0.92	0.01035
16:88187336:A:G	50	100	0.99	0.0167
16:88187527:G:T	50	100	0.98	0.01471
16:88188279:T:C	50	96	0.86	0.1496
16:88188531:A:C	50	78	0.9	0.3784
16:88188702:C:T	50	98	0.83	0.01144
16:88188778:T:C	50	100	0.91	0.02415
16:88188802:C:T	50	100	0.94	0.01489
16:88188824:C:G	50	98	0.87	0.1866
16:88188928:G:T	48	100	0.98	0.0138
16:88189220:A:G	50	100	0.87	0.01035
16:88189294:T:C	50	96	0.82	0.1685
16:88189303:A:C	50	100	0.84	0.02778
16:88189357:G:A	50	94	0.89	0.4227
16:88189583:C:T	50	100	0.93	0.01816
16:88189624:C:T	50	96	0.94	0.1937
16:88189790:G:A	50	98	0.89	0.1351
16:88189867:C:T	50	98	0.88	0.1269
16:88190038:C:G	50	100	0.88	0.01089
16:88190371:C:G	50	100	0.96	0.01471
16:88190706:G:T	50	96	0.94	0.1966
16:88190899:G:A	50	100	0.83	0.01017
16:88191009:T:C	50	96	0.93	0.1797
16:88191331:C:T	50	98	0.86	0.2798
16:88191367:G:T	50	98	0.87	0.2818
16:88191387:A:C	50	98	0.86	0.2801
16:88191452:C:T	50	98	0.86	0.2796
16:88191907:C:T	50	98	0.8	0.06808
16:88192004:G:A	50	100	0.84	0.01307
16:88192099:G:C	50	96	0.89	0.3885
16:88192185:C:T	50	98	0.73	0.02015
16:88192222:C:T	50	98	0.89	0.1745
16:88192419:T:C	50	92	0.85	0.3934
16:88192499:A:G	50	98	0.87	0.1436
16:88192525:C:G	50	98	0.88	0.1745
16:88192547:G:A	50	100	0.82	0.1757
16:88192599:C:T	50	94	0.84	0.1438
16:88192786:A:G	50	94	0.73	0.01235
16:88193216:G:A	46	95.7	0.69	0.02124
16:88193286:A:G	49	93.9	0.69	0.1336
16:88193710:C:A	50	98	0.64	0.01071
16:88193812:G:A	50	98	0.62	0.01162
16:88193845:A:T	50	84	0.76	0.4452
16:88194090:C:T	50	100	0.7	0.01688
16:88194521:C:T	50	80	0.69	0.2841
16:88194593:C:T	50	86	0.81	0.2495
16:88194594:G:A	50	86	0.69	0.1311
16:88194642:C:G	50	94	0.66	0.01089
16:88195090:C:T	49	100	0.82	0.0167
16:88195124:G:A	50	88	0.81	0.07026
16:88195430:C:G	50	96	0.8	0.1716
16:88195639:G:A	50	98	0.74	0.04829
16:88195741:G:A	50	98	0.77	0.01235
16:88195811:G:A	50	98	0.85	0.01707
16:88195901:C:T	50	98	0.83	0.01707
16:88195903:A:G	50	98	0.83	0.01707
16:88196046:T:C	50	86	0.8	0.494
16:88196047:G:A	50	100	0.83	0.01888
16:88196131:G:A	50	98	0.88	0.1973
16:88196480:G:C	50	100	0.87	0.2694
16:88196516:G:A	50	100	0.88	0.1774
16:88196619:T:C	50	94	0.89	0.469
16:88196656:A:G	50	100	0.88	0.01307
16:88196681:C:A	50	96	0.91	0.2015
16:88196686:A:G	50	98	0.89	0.04085
16:88196756:T:G	50	100	0.89	0.04158
16:88196815:C:T	50	100	0.92	0.01616
16:88196816:A:G	50	88	0.87	0.218
16:88196828:G:A	50	98	0.88	0.1362
16:88196855:C:T	50	92	0.86	0.2066
16:88196860:C:T	50	92	0.92	0.3411
16:88196897:C:A	50	92	0.92	0.3415
16:88196906:C:T	50	100	0.79	0.02106
16:88196934:T:C	50	92	0.91	0.3502
16:88196935:G:A	50	92	0.92	0.3328
16:88196968:C:G	50	100	0.83	0.01144
16:88197285:C:T	50	94	0.89	0.167
16:88197500:C:T	50	100	0.92	0.1948
16:88197507:A:T	50	94	0.95	0.3381
16:88197519:C:T	50	94	0.83	0.05029
16:88197595:C:T	50	96	0.94	0.3146
16:88197607:T:C	50	92	0.9	0.2317
16:88197675:T:C	50	92	0.92	0.392
16:88197681:T:C	50	100	0.89	0.04775
16:88197732:C:A	50	92	0.91	0.2516
16:88197801:G:A	50	94	0.94	0.3263
16:88197815:T:C	50	94	0.89	0.157
16:88197826:C:A	50	96	0.94	0.3368
16:88197857:G:C	50	98	0.9	0.2097
16:88198129:G:A	50	92	0.91	0.3115
16:88198184:G:A	50	98	0.84	0.04012
16:88198409:T:G	50	88	0.77	0.2369
16:88198518:A:C	50	94	0.85	0.215
16:88198544:A:G	50	94	0.82	0.3379
16:88198689:A:G	50	94	0.81	0.1901
16:88198701:C:G	50	98	0.72	0.02651
16:88198731:G:A	50	98	0.83	0.146
16:88198771:A:G	50	100	0.92	0.142
16:88199014:C:T	50	100	0.91	0.02596
16:88199073:G:C	50	100	0.97	0.1512
16:88199181:G:C	50	100	0.98	0.1233
16:88199191:A:G	50	100	0.89	0.04648
16:88199204:A:G	50	100	0.89	0.1028
16:88199413:C:A	50	100	0.97	0.1596
16:88199439:G:A	50	100	0.95	0.4161
16:88199497:T:C	50	100	0.96	0.197
16:88199535:T:C	50	100	0.98	0.1578
16:88199614:G:A	50	100	0.98	0.1267
16:88199721:A:G	50	100	0.94	0.2111
16:88199886:C:G	50	100	0.98	0.1231
16:88199939:T:C	50	100	0.85	0.02469
16:88200007:T:C	50	100	0.96	0.4178
16:88200027:C:A	50	100	0.8	0.03286
16:88200036:C:A	50	100	0.96	0.4267
16:88200077:G:C	50	100	0.93	0.2436
16:88200101:T:C	50	100	0.97	0.1516
16:88200104:C:T	50	100	0.91	0.03014
16:88200129:A:G	50	100	0.96	0.4167
16:88200241:G:A	50	100	0.97	0.1514
16:88200357:G:C	50	100	0.94	0.04557
16:88200444:G:C	50	100	0.95	0.01489
16:88200494:G:A	50	100	0.96	0.425
16:88200520:G:C	50	98	0.86	0.0305
16:88200567:G:A	50	100	0.95	0.2471
16:88200634:C:T	50	100	0.98	0.1238
16:88200744:G:C	50	100	0.95	0.01489
16:88201117:G:A	50	100	0.83	0.0325
16:88201995:G:T	50	100	0.97	0.3733
16:88202073:C:G	50	100	0.97	0.246
16:88202124:G:T	50	98	0.98	0.252
16:88202244:T:G	50	100	0.97	0.4288
16:88202276:A:G	50	96	0.98	0.3922
16:88202412:C:A	50	96	0.98	0.3882
16:88202583:G:C	50	98	0.97	0.1209
16:88202638:T:C	50	96	0.98	0.3883
16:88202890:C:T	50	96	0.98	0.3878
16:88202924:C:A	50	100	0.94	0.03268
16:88202966:T:C	50	98	0.8	0.04503
16:88203108:C:T	50	100	0.93	0.01979
16:88203338:C:T	50	98	0.97	0.3854
16:88203378:G:A	50	98	0.96	0.4218
16:88203469:C:T	50	100	0.85	0.04067
16:88203485:A:G	50	98	0.97	0.4218
16:88203782:G:A	50	100	0.78	0.04158
16:88203850:G:C	50	100	0.9	0.02487
16:88204033:A:G	49	95.9	0.91	0.1265
16:88204071:T:C	48	89.6	0.89	0.1463
16:88204076:G:C	49	87.8	0.85	0.07208
16:88204134:T:C	50	100	0.92	0.03468
16:88204196:C:T	50	96	0.97	0.3791
16:88204222:G:T	47	100	0.96	0.2542
16:88204251:C:T	48	100	0.86	0.03885
16:88204530:T:C	50	98	0.96	0.4176
16:88204627:A:G	50	100	0.97	0.0187
16:88204644:T:G	50	98	0.97	0.3793
16:88204670:A:G	50	98	0.96	0.374
16:88204728:T:C	50	96	0.88	0.1233
16:88204781:G:A	50	98	0.97	0.3787
16:88204870:C:T	50	100	0.98	0.0187
16:88204901:C:T	50	98	0.73	0.01362
16:88204902:G:C	50	98	0.81	0.0345
16:88205213:G:A	50	98	0.72	0.0354
16:88205236:T:C	50	98	0.96	0.3785
16:88205258:G:A	50	98	0.96	0.3784
16:88206158:G:A	50	98	0.96	0.3853
16:88206222:C:T	50	96	0.96	0.4359
16:88206387:T:G	50	100	0.92	0.02651
16:88206528:G:T	50	94	0.92	0.2213
16:88206540:C:A	50	98	0.95	0.3769
16:88206565:A:C	50	98	0.88	0.228
16:88206668:C:A	50	100	0.99	0.01816
16:88206691:C:G	50	98	0.95	0.378
16:88207658:G:T	50	94	0.87	0.2313
16:88207771:C:G	50	100	0.98	0.01471
16:88207774:A:G	50	94	0.91	0.2329
16:88207881:C:G	50	96	0.9	0.08479
16:88207953:G:C	50	98	0.88	0.1663
16:88208030:C:G	50	100	0.9	0.08824
16:88208303:G:A	50	96	0.95	0.3934
16:88208338:C:T	50	100	0.99	0.01652
16:88208624:A:G	48	91.7	0.63	0.05065
16:88208771:G:A	48	93.8	0.92	0.2382
16:88208807:T:A	49	77.6	0.64	0.1115
16:88208813:T:A	50	86	0.92	0.3747
16:88208815:T:A	50	84	0.9	0.3508
16:88208895:G:C	49	91.8	0.94	0.3468
16:88209056:A:G	50	98	0.95	0.04357
16:88209138:G:C	50	94	0.96	0.3716
16:88209240:G:A	50	98	0.85	0.0472
16:88209352:G:A	50	92	0.88	0.2567
16:88209355:A:T	50	98	0.78	0.04648
16:88209416:G:A	50	96	0.94	0.2304
16:88209436:A:G	50	96	0.94	0.0935
16:88209543:G:A	50	96	0.93	0.2302
16:88209566:T:C	50	96	0.94	0.3609
16:88210039:T:C	50	96	0.95	0.3609
16:88210345:T:G	50	100	1	0.01452
16:88210359:G:A	50	96	0.94	0.2291
16:88210362:A:G	50	96	0.92	0.04884
16:88210508:A:G	50	100	1	0.01452
16:88210615:T:C	50	100	1	0.01452
16:88210960:C:T	50	98	0.96	0.3099
16:88211034:A:C	50	94	0.94	0.3001
16:88211343:G:C	50	98	0.97	0.02814
16:88211650:T:C	50	100	0.89	0.02342
16:88212584:G:A	50	100	0.7	0.01598
16:88212818:A:C	50	100	0.83	0.02633
16:88212946:T:C	50	100	0.94	0.01471
16:88213221:G:C	50	100	0.97	0.02705
16:88213223:C:T	50	100	0.95	0.03395
16:88213345:C:T	50	98	0.95	0.03849
16:88213544:G:C	50	100	1	0.0158
16:88215127:G:A	50	96	0.93	0.2573
16:88215702:T:A	50	98	0.96	0.3384
16:88215850:A:G	50	100	0.97	0.3435
16:88216198:A:T	50	100	0.98	0.3431
16:88216350:C:T	50	98	0.99	0.177
16:88216579:T:C	50	100	0.98	0.307
16:88217160:C:T	50	100	1	0.01071
16:88217647:C:T	37	97.3	0.98	0.04103
16:88218269:G:A	48	89.6	0.92	0.2569
16:88219234:C:G	50	100	0.98	0.2834
16:88219305:T:C	50	100	0.98	0.2435
16:88219426:G:C	48	97.9	0.7	0.01797
16:88219478:A:C	48	93.8	0.9	0.02959
16:88219843:C:G	50	98	0.64	0.01997
16:88220109:C:T	50	100	0.99	0.05483
16:88220119:A:G	50	100	0.98	0.3342
16:88220149:A:G	50	100	0.98	0.3163
16:88220182:G:T	50	100	0.76	0.01561
16:88220620:T:C	50	100	0.92	0.01725
16:88220728:T:C	50	94	0.98	0.3353
16:88220752:C:A	50	100	1	0.1901
16:88220870:G:T	50	100	1	0.1895
16:88220937:T:C	50	100	1	0.2451
16:88220998:G:T	50	100	1	0.0118
16:88221373:G:A	50	100	0.96	0.3326
16:88221551:G:A	50	100	0.97	0.342
16:88221680:C:T	50	94	0.8	0.02959
16:88221948:A:G	50	100	0.97	0.4043
16:88222107:T:C	50	100	0.99	0.2489
16:88222361:C:T	50	100	0.98	0.04031
16:88222408:C:T	50	100	0.97	0.3384
16:88222451:G:A	50	98	0.97	0.1776
16:88222514:A:G	50	100	0.98	0.2322
16:88222529:A:T	50	100	0.99	0.2988
16:88222706:G:A	50	98	0.98	0.293
16:88223217:C:T	50	100	0.94	0.01235
16:88223389:T:C	50	100	0.99	0.01652
16:88223755:C:T	50	100	0.92	0.07789
16:88223800:C:T	50	100	0.96	0.3297
16:88223896:G:A	50	100	0.88	0.06681
16:88224353:T:C	50	100	0.95	0.3099
16:88224437:T:C	50	100	0.94	0.3755
16:88224701:G:C	50	98	0.96	0.2985
16:88224711:G:T	50	98	0.97	0.2919
16:88225037:T:C	50	100	0.94	0.02269
16:88225048:G:C	50	100	0.94	0.02033
16:88225066:C:T	50	100	0.95	0.1031
16:88225070:C:T	50	94	0.95	0.4991
16:88225171:T:C	50	98	0.96	0.3887
16:88225381:A:G	50	98	0.96	0.3785
16:88225455:G:A	50	96	0.96	0.3106
16:88225960:A:G	50	96	0.93	0.3092
16:88225976:T:C	50	96	0.92	0.3627
16:88226003:T:C	50	100	0.94	0.03631
16:88226135:T:C	50	92	0.92	0.3052
16:88226146:G:A	50	90	0.93	0.2959
16:88226592:C:G	50	98	0.92	0.3831
16:88226745:C:T	50	98	0.93	0.3123
16:88226894:C:T	48	97.9	0.88	0.2244
16:88226940:A:G	34	88.2	0.94	0.3206
16:88226967:C:T	33	81.8	0.87	0.4127
16:88226975:G:A	32	84.4	0.8	0.1757
16:88226977:G:A	36	86.1	0.91	0.4946
16:88227253:A:G	50	100	0.86	0.0118
16:88227277:G:A	50	92	0.92	0.4139
16:88227464:C:A	49	95.9	0.94	0.3312
16:88227514:A:G	49	91.8	0.94	0.2727
16:88227581:C:G	49	98	0.66	0.01107
16:88227695:T:G	50	100	0.92	0.02832
16:88227700:G:A	50	98	0.96	0.3134
16:88227844:G:A	50	100	0.96	0.3163
16:88228010:G:T	50	100	0.92	0.06264
16:88228116:G:A	50	100	0.89	0.02633
16:88228148:T:C	50	100	0.93	0.06245
16:88228320:G:A	50	100	0.63	0.01162
16:88228481:C:T	50	94	0.81	0.05628
16:88228556:C:T	50	98	0.98	0.311
16:88228566:T:C	50	100	0.96	0.01525
16:88228697:C:A	50	100	0.72	0.02288
16:88228906:G:T	50	100	0.97	0.3159
16:88229006:G:A	50	100	0.96	0.2286
16:88229028:C:T	50	100	0.84	0.05574
16:88229204:A:G	50	100	0.88	0.01961
16:88229395:A:G	50	100	0.96	0.3117
16:88229479:G:C	50	98	0.86	0.01543
16:88229569:G:A	50	88	0.95	0.3277
16:88229571:T:G	50	86	0.96	0.3014
16:88229576:C:T	50	90	0.94	0.3275
16:88229610:T:C	50	96	0.94	0.2469
16:88229638:T:C	49	75.5	0.76	0.4301
16:88229646:C:T	40	100	0.78	0.01525
16:88229657:C:T	49	89.8	0.95	0.3253
16:88229722:G:A	50	96	0.9	0.2983
16:88229743:C:G	50	100	0.86	0.01979
16:88229777:A:G	50	100	0.95	0.3115
16:88229904:C:T	50	100	0.93	0.2268
16:88229905:G:A	50	100	0.96	0.01525
16:88229944:G:A	50	100	0.81	0.01979
16:88230693:G:A	50	96	0.92	0.2228
16:88230882:G:C	50	96	0.93	0.07171
16:88230987:G:C	50	96	0.95	0.3204
16:88230995:T:G	50	96	0.95	0.3206
16:88231192:G:T	50	100	0.7	0.01144
16:88231436:G:A	50	98	0.84	0.03032
16:88231958:G:C	50	96	0.95	0.2883
16:88231998:A:C	50	96	0.94	0.2883
16:88232453:G:T	50	96	0.94	0.2623
16:88232563:A:G	50	96	0.89	0.3989
16:88232705:T:C	49	93.9	0.94	0.2282
16:88232940:C:G	50	100	0.86	0.01979
16:88233010:T:C	50	96	0.92	0.2903
16:88233340:G:T	50	98	0.74	0.01616
16:88233435:G:A	50	98	0.81	0.01634
16:88233451:G:A	50	98	0.88	0.0187
16:88233539:C:T	50	98	0.89	0.01979
16:88233706:G:A	50	94	0.93	0.2275
16:88233748:T:A	49	95.9	0.95	0.3074
16:88233828:G:A	50	96	0.95	0.3076
16:88234427:A:G	50	94	0.94	0.3039
16:88234494:T:C	50	96	0.94	0.3076
16:88234614:C:T	50	98	0.82	0.01017
16:88234846:G:A	50	98	0.9	0.3293
16:88234950:G:C	50	94	0.87	0.2829
16:88235105:G:C	50	96	0.91	0.3277
16:88235148:G:A	50	96	0.89	0.2914
16:88235601:T:G	50	98	0.82	0.02324
16:88235720:A:C	50	90	0.84	0.3304
16:88235726:T:A	50	94	0.8	0.284
16:88235765:G:A	50	96	0.81	0.1569
16:88235856:T:C	50	96	0.7	0.02342
16:88235988:G:A	50	94	0.81	0.1912
16:88236084:G:A	50	94	0.86	0.1676
16:88236112:G:A	50	90	0.82	0.4043
16:88236735:G:T	50	100	0.86	0.03903
16:88237138:A:G	45	88.9	0.78	0.1906
16:88237797:G:T	49	100	0.76	0.06681
16:88238050:C:T	50	100	0.91	0.01271
16:88238101:G:C	50	100	0.8	0.02378
16:88238170:G:A	50	100	0.95	0.01525
16:88238188:C:T	50	100	0.91	0.1249
16:88238200:C:T	50	100	0.87	0.01743
16:88238324:G:A	50	100	0.87	0.03286
16:88238404:G:C	50	98	0.92	0.2997
16:88238456:C:T	50	100	0.92	0.2814
16:88238539:C:A	50	100	0.87	0.06899
16:88238865:A:G	50	100	0.92	0.01943
16:88238895:C:G	50	100	0.93	0.4388
16:88239446:T:C	50	100	0.93	0.2041
16:88239803:G:T	49	98	0.94	0.2291
16:88240509:G:C	50	100	0.97	0.1206
16:88240673:A:C	50	100	0.96	0.3856
16:88240827:G:A	50	100	0.96	0.09931
16:88240836:C:T	50	100	0.98	0.4172
16:88240876:C:G	49	100	0.98	0.3965
16:88240953:G:A	50	98	0.82	0.01961
16:88241289:G:T	50	98	0.68	0.02197
16:88241342:G:T	50	98	0.94	0.2302
16:88241516:A:G	50	100	0.98	0.2878
16:88241654:G:T	50	98	0.97	0.1583
16:88241901:G:A	50	100	0.97	0.1581
16:88242408:G:A	50	100	0.97	0.1585
16:88242423:T:C	50	100	0.97	0.406
16:88242429:C:G	50	100	0.97	0.1019
16:88242530:G:T	50	92	0.96	0.4041
16:88242704:G:A	50	98	0.96	0.2827
16:88242976:C:T	50	100	0.97	0.1581
16:88243009:G:C	50	100	0.96	0.1073
16:88243030:T:C	50	100	0.98	0.3945
16:88243219:T:C	50	96	0.8	0.04938
16:88243404:C:G	50	100	0.98	0.1026
16:88243509:C:T	50	100	0.97	0.1024
16:88243863:G:T	49	98	0.97	0.08152
16:88243993:A:G	49	95.9	0.96	0.3021
16:88244043:G:A	49	98	0.97	0.3046
16:88244233:G:C	50	100	0.97	0.1008
16:88244237:G:C	50	100	0.97	0.1064
16:88244692:G:C	50	100	0.96	0.01997
16:88244769:G:A	50	98	0.97	0.1062
16:88244865:C:G	50	100	0.96	0.1066
16:88244995:G:A	50	100	0.98	0.1995
16:88245146:A:G	50	98	0.97	0.2823
16:88245598:G:A	50	100	0.94	0.02397
16:88245627:A:G	50	100	0.97	0.1008
16:88245927:G:C	50	98	0.97	0.295
16:88246049:G:A	50	100	0.97	0.0748
16:88246113:C:A	50	100	0.96	0.09713
16:88246237:T:C	50	100	0.98	0.3027
16:88246342:C:G	50	100	0.98	0.2838
16:88246362:A:G	50	100	0.98	0.303
16:88246365:C:T	50	100	0.99	0.02378
16:88246374:G:A	50	100	0.99	0.27
16:88246887:G:A	50	98	0.99	0.1213
16:88246907:G:C	50	100	0.94	0.02397
16:88246968:T:C	50	100	0.98	0.2841
16:88247108:T:G	50	100	0.99	0.2703
16:88247345:T:C	49	100	0.97	0.3034
16:88247521:T:G	49	100	0.98	0.1714
16:88247806:T:G	50	100	0.95	0.02397
16:88247873:T:C	50	100	0.98	0.1057
16:88248191:A:G	50	98	0.97	0.2703
16:88248215:G:T	50	96	0.98	0.23
16:88248305:G:C	50	100	0.95	0.09568
16:88248364:G:A	50	100	0.98	0.2674
16:88248441:G:A	50	100	0.98	0.2113
16:88248662:A:G	50	100	0.98	0.0443
16:88248810:G:C	50	100	0.98	0.1304
16:88248895:G:C	50	100	0.96	0.1313
16:88249031:C:A	50	100	0.86	0.01416
16:88249181:G:C	50	100	0.99	0.02378
16:88249202:C:A	50	98	0.99	0.2308
16:88249340:A:G	50	98	0.99	0.238
16:88249678:C:T	50	96	0.96	0.492
16:88249687:C:G	50	98	0.98	0.4728
16:88249815:G:A	50	100	0.98	0.279
16:88249879:A:G	50	100	0.96	0.1527
16:88249964:C:T	50	100	0.98	0.04739
16:88249996:G:A	50	100	0.99	0.01525
16:88250097:G:A	50	100	0.94	0.1222
16:88250289:A:G	50	100	0.98	0.05065
16:88250414:T:G	50	100	0.98	0.04739
16:88250863:C:T	50	98	0.99	0.3442
16:88250981:G:A	50	98	1	0.2357
16:88250995:A:T	50	98	1	0.2262
16:88251075:A:G	50	100	0.91	0.01652
16:88251210:G:C	50	98	0.99	0.3457
16:88251290:C:T	50	100	0.94	0.02397
16:88251323:A:C	50	100	0.99	0.1578
16:88251393:A:C	50	98	1	0.226
16:88251556:T:G	41	87.8	0.92	0.09296
16:88251635:T:G	47	97.9	1	0.3023
16:88251715:C:T	50	98	1	0.2987
16:88251728:T:C	50	100	0.96	0.0955
16:88251820:G:A	50	98	0.99	0.3479
16:88251853:C:T	50	100	0.98	0.04702
16:88251924:C:T	50	98	0.98	0.1534
16:88251950:G:T	50	96	0.77	0.06409
16:88251953:C:T	50	94	1	0.2981
16:88251986:G:A	50	100	1	0.2288
16:88252412:G:A	49	95.9	1	0.2981
16:88252496:C:A	50	98	0.99	0.348
16:88252501:G:A	50	98	1	0.3003
16:88252626:C:T	50	98	0.99	0.3713
16:88252627:G:A	50	100	0.88	0.02614
16:88252694:G:A	50	100	0.96	0.2019
16:88252869:A:C	50	100	0.97	0.04684
16:88252962:A:T	50	100	0.99	0.3008
16:88253048:A:G	50	100	0.99	0.1561
16:88253691:C:G	50	100	0.93	0.03649
16:88253742:C:T	50	100	0.98	0.35
16:88254090:C:G	50	100	0.97	0.01543
16:88254136:C:T	50	100	0.94	0.05937
16:88254138:G:C	50	100	0.98	0.04666
16:88254232:C:T	50	100	0.98	0.4789
16:88254238:T:C	50	100	0.98	0.1561
16:88254495:C:T	50	100	0.99	0.3615
16:88255029:G:A	50	100	1	0.2313
16:88255072:C:T	50	100	0.98	0.4786
16:88255106:C:G	50	98	0.66	0.01289
16:88255132:T:G	50	100	0.95	0.242
16:88255193:T:C	50	100	1	0.2315
16:88255630:G:A	50	100	0.89	0.03922
16:88255683:G:A	50	100	0.93	0.06354
16:88255940:A:C	50	100	0.94	0.1594
16:88256229:C:G	50	100	0.83	0.01852
16:88256747:C:T	50	100	0.99	0.3008
16:88256965:G:C	47	93.6	0.99	0.3012
16:88257155:G:C	50	100	0.92	0.163
16:88257174:G:A	50	100	0.98	0.3005
16:88257262:C:T	50	100	0.98	0.3003
16:88257371:A:G	50	100	0.98	0.3003
16:88258555:A:G	50	100	0.96	0.2921
16:88258633:A:G	50	100	0.9	0.1534
16:88258705:T:C	50	100	0.96	0.2959
16:88258743:A:G	50	100	0.74	0.01362
16:88258747:C:G	50	100	0.93	0.2997
16:88258801:C:A	50	100	0.96	0.2977
16:88258802:A:G	50	100	0.96	0.2979
16:88258822:A:G	50	100	0.76	0.01943
16:88258944:G:C	50	98	0.94	0.4105
16:88259043:A:T	50	98	0.94	0.3702
16:88259148:A:G	50	92	0.93	0.3831
16:88259262:C:A	50	96	0.94	0.01616
16:88259561:T:C	50	98	0.98	0.06264
16:88259586:C:A	50	98	0.95	0.01688
16:88259770:C:T	50	100	0.97	0.04194
16:88259972:T:G	50	100	0.82	0.0158
16:88260025:T:A	50	96	0.96	0.3704
16:88260179:G:C	50	100	0.9	0.01089
16:88260542:T:C	50	100	0.96	0.1091
16:88260703:C:G	50	100	0.97	0.04176
16:88260730:C:T	50	100	0.92	0.09677
16:88260844:G:A	50	100	0.92	0.04139
16:88262921:T:C	50	98	0.98	0.1398
16:88263219:C:T	50	100	0.95	0.05483
16:88263279:G:A	50	100	0.96	0.1472
16:88263388:C:T	50	100	0.96	0.2892
16:88263403:T:G	50	100	0.96	0.3544
16:88263780:A:C	50	100	0.99	0.2863
16:88263817:C:G	50	100	0.98	0.2418
16:88264136:A:T	50	100	0.98	0.01561
16:88264483:C:T	50	100	0.97	0.06954
16:88264518:C:T	50	100	0.98	0.4976
16:88264629:C:T	50	100	1	0.07879
16:88264664:G:A	50	90	0.99	0.4657
16:88264808:C:A	50	100	0.98	0.2482
16:88264817:C:G	50	100	1	0.01198
16:88264844:A:G	50	100	0.97	0.1456
16:88265089:C:G	50	100	1	0.01198
16:88265099:A:G	50	100	0.99	0.2716
16:88265189:T:A	50	98	0.9	0.02887
16:88265354:G:A	49	98	1	0.08751
16:88265532:G:A	50	100	1	0.08769
16:88265617:C:A	50	100	1	0.01198
16:88265765:C:T	50	100	0.98	0.2487
16:88265821:T:C	50	94	0.95	0.08878
16:88265873:C:G	50	100	1	0.1222
16:88265885:A:G	50	100	0.99	0.3882
16:88265948:G:A	50	100	1	0.08642
16:88265950:G:A	50	100	0.99	0.08642
16:88265987:G:C	50	100	0.99	0.2598
16:88266452:C:T	50	100	1	0.02524
16:88266504:C:T	50	98	0.99	0.4831
16:88266823:C:T	50	100	0.99	0.2578
16:88267038:G:T	50	100	0.98	0.2239
16:88267045:C:T	50	100	0.98	0.2239
16:88267128:G:A	50	98	1	0.01198
16:88267254:C:A	50	100	1	0.1235
16:88267257:C:T	50	100	0.98	0.2235
16:88267331:T:C	50	100	0.99	0.285
16:88267498:C:T	50	100	1	0.01906
16:88267626:A:C	50	100	1	0.2509
16:88267747:A:G	49	93.9	1	0.08824
16:88267752:G:A	49	91.8	1	0.4857
16:88267757:G:C	48	93.8	1	0.4955
16:88267758:G:A	50	100	1	0.01525
16:88267975:T:C	49	100	0.99	0.1077
16:88268197:A:G	50	100	1	0.2524
16:88268315:A:G	50	100	0.98	0.3586
16:88268338:G:A	49	95.9	0.99	0.4125
16:88268370:G:A	50	100	0.98	0.2653
16:88268407:C:T	50	100	1	0.2498
16:88268619:T:C	50	100	1	0.01888
16:88268620:A:T	50	100	1	0.01888
16:88268627:T:C	50	100	0.99	0.4929
16:88268797:C:T	50	100	1	0.03232
16:88269154:G:A	50	100	0.99	0.3905
16:88269218:G:A	50	100	1	0.07044
16:88269291:T:C	48	100	0.97	0.4132
16:88269391:G:A	50	100	0.89	0.02723
16:88269451:C:G	50	100	1	0.01743
16:88269542:C:T	50	100	1	0.09314
16:88269570:A:G	50	96	0.99	0.4864
16:88269572:G:T	50	100	1	0.09314
16:88269665:C:T	50	100	0.97	0.2264
16:88269682:G:T	50	98	0.99	0.3716
16:88269691:C:T	50	98	0.99	0.4946
16:88269907:C:T	50	100	1	0.01344
16:88269908:G:A	50	98	1	0.01107
16:88269936:G:A	50	98	0.98	0.2496
16:88270380:C:T	50	100	1	0.07062
16:88270543:G:C	50	100	0.98	0.03758
16:88270678:A:G	50	98	0.98	0.4893
16:88270703:C:T	50	98	0.97	0.3778
16:88270827:C:G	50	100	0.99	0.09441
16:88271161:C:G	50	100	0.99	0.01162
16:88271168:C:T	50	100	0.71	0.02487
16:88271189:C:T	50	100	0.99	0.01107
16:88271190:C:G	50	94	0.98	0.4875
16:88271198:G:T	50	100	1	0.08914
16:88271212:C:T	50	100	0.95	0.05901
16:88271670:T:C	49	95.9	0.98	0.3606
16:88271674:G:T	49	91.8	0.99	0.4178
16:88271739:A:C	50	98	0.98	0.3854
16:88271750:G:C	50	100	0.99	0.1231
16:88271793:G:A	50	98	0.98	0.4916
16:88271828:G:A	50	100	0.99	0.01162
16:88271830:G:A	50	100	0.97	0.05683
16:88271925:G:C	50	98	0.99	0.4789
16:88272189:G:A	47	100	1	0.1256
16:88272376:G:C	49	98	0.91	0.02306
16:88272592:T:G	46	97.8	0.98	0.4788
16:88272786:A:G	49	100	0.86	0.02651
16:88272807:C:T	49	100	0.97	0.2645
16:88272828:A:G	49	100	0.99	0.01507
16:88273048:G:A	44	97.7	0.99	0.4813
16:88273094:T:C	48	100	0.85	0.01743
16:88273279:A:G	50	100	0.93	0.0866
16:88273618:A:G	50	100	0.98	0.272
16:88273867:C:T	50	100	0.97	0.2571
16:88273891:G:A	50	100	0.98	0.2609
16:88273994:G:A	50	100	0.98	0.2721
16:88274103:A:G	50	100	0.98	0.4918
16:88274147:T:C	50	100	0.98	0.4978
16:88274219:A:G	50	100	0.98	0.2504
16:88274566:G:A	50	100	0.98	0.2413
16:88274957:G:A	50	100	0.98	0.4764
16:88275216:A:G	50	100	0.98	0.03431
16:88275694:G:A	50	100	0.75	0.01834
16:88275844:A:G	50	100	0.99	0.2384
16:88275991:C:T	50	100	0.99	0.2558
16:88276169:C:T	50	100	0.98	0.2415
16:88276187:G:A	50	100	0.98	0.1146
16:88276250:G:A	50	100	0.97	0.2237
16:88276366:C:G	50	100	0.96	0.03558
16:88276429:C:T	50	100	0.99	0.2593
16:88276445:C:T	50	100	0.77	0.01852
16:88276621:C:T	50	100	0.99	0.1049
16:88276769:C:G	50	100	0.99	0.3938
16:88276821:G:A	49	100	0.99	0.06009
16:88276886:C:A	49	100	0.99	0.1186
16:88276965:G:A	49	100	0.98	0.2562
16:88276979:C:T	49	100	0.99	0.2484
16:88277138:C:T	48	100	0.99	0.1156
16:88277223:T:C	47	100	0.96	0.104
16:88277224:G:A	47	100	0.96	0.104
16:88277266:T:C	48	100	0.93	0.03885
16:88277304:A:G	48	95.8	0.97	0.2128
16:88277349:A:G	49	98	0.98	0.4012
16:88277357:C:G	49	98	0.98	0.4005
16:88277679:A:T	42	88.1	0.85	0.2355
16:88277688:C:T	35	100	0.86	0.04702
16:88277749:T:C	48	83.3	0.89	0.2377
16:88278654:G:A	45	97.8	0.94	0.06736
16:88278805:G:T	46	95.7	0.91	0.1245
16:88278994:G:C	48	93.8	0.92	0.3629
16:88279356:C:T	49	100	0.95	0.2369
16:88279359:C:T	50	100	0.9	0.02197
16:88279367:C:T	50	100	0.97	0.3978
16:88279432:G:C	50	100	0.97	0.04357
16:88279463:C:T	50	100	0.96	0.07262
16:88279569:A:G	22	77.3	0.68	0.3037
16:88279583:C:T	33	100	0.7	0.08025
16:88279623:C:T	30	90	0.87	0.2279
16:88279749:G:A	45	88.9	0.74	0.09041
16:88279848:T:C	42	83.3	0.86	0.3818
16:88279899:A:G	37	75.7	0.79	0.2427
16:88279924:G:T	49	100	0.96	0.2391
16:88279979:A:G	48	93.8	0.92	0.2672
16:88279997:G:A	49	100	0.83	0.01198
16:88280071:C:T	50	100	0.97	0.2389
16:88280078:C:G	50	100	0.96	0.1191
16:88280239:C:T	50	100	0.98	0.2743
16:88280351:G:A	50	100	0.97	0.2473
16:88280401:C:T	50	100	0.97	0.2473
16:88280472:G:A	50	100	0.96	0.2346
16:88280533:C:T	50	100	0.97	0.2469
16:88280557:T:C	50	98	0.98	0.2284
16:88280644:A:C	50	100	0.97	0.1149
16:88280742:G:A	50	100	0.97	0.2409
16:88280846:G:A	50	100	0.98	0.366
16:88280901:G:C	50	100	0.99	0.2741
16:88281056:C:T	49	100	0.98	0.1093
16:88281108:G:A	50	100	0.97	0.04394
16:88281263:C:T	45	97.8	0.8	0.03794
16:88281784:T:C	49	98	0.78	0.01688
16:88281867:G:A	50	100	0.98	0.1117
16:88281909:G:C	50	100	0.99	0.221
16:88281952:C:T	50	100	0.98	0.2651
16:88282521:C:T	50	100	0.99	0.2734
16:88282643:A:G	50	100	1	0.01089
16:88282746:G:C	50	98	0.98	0.2331
16:88283029:A:C	50	100	0.99	0.2878
16:88283043:C:T	50	100	0.97	0.1086
16:88283164:G:C	50	100	0.96	0.06699
16:88283209:T:C	50	100	0.95	0.06373
16:88283679:T:G	50	100	0.98	0.4911
16:88283758:C:T	49	100	0.94	0.04702
16:88283829:C:T	50	100	1	0.01071
16:88284077:G:A	42	81	0.73	0.08097
16:88284938:G:A	50	100	1	0.1048
16:88285042:T:C	50	100	0.99	0.2199
16:88285061:C:T	50	100	0.99	0.09949
16:88285127:C:T	50	100	0.84	0.0118
16:88285188:G:A	50	100	0.9	0.02669
16:88285529:G:C	50	100	0.86	0.02524
16:88285538:C:G	50	100	1	0.1042
16:88285658:G:C	50	100	1	0.01525
16:88285815:C:G	50	100	1	0.2193
16:88285953:A:G	50	100	0.99	0.1418
16:88286036:G:A	50	100	1	0.1333
16:88286199:T:C	50	100	1	0.02687
16:88286329:C:T	50	100	0.97	0.02578
16:88286430:C:G	50	100	0.88	0.02651
16:88286449:A:G	50	100	0.96	0.02669
16:88286537:G:A	50	100	0.99	0.07716
16:88286719:G:C	50	100	0.99	0.08025
16:88287014:T:C	50	100	1	0.2037
16:88287089:C:A	50	100	1	0.1342
16:88287256:G:C	50	100	1	0.2039
16:88287305:A:T	50	100	1	0.4624
16:88287370:T:C	50	100	1	0.2413
16:88287385:T:A	50	100	1	0.2524
16:88287421:C:T	50	100	0.82	0.03377
16:88287538:C:T	50	100	0.99	0.06572
16:88287561:A:T	50	100	1	0.4631
16:88287570:C:T	50	100	1	0.2415
16:88287607:A:G	50	100	1	0.2471
16:88287701:G:A	50	100	0.94	0.01162
16:88287830:C:T	50	100	1	0.2039
16:88287864:G:T	50	100	0.83	0.03159
16:88288446:A:G	50	100	1	0.1153
16:88288774:A:G	50	100	0.98	0.06772
16:88289140:G:A	50	100	0.62	0.01398
16:88289159:A:G	50	100	0.96	0.04956
16:88289251:G:C	49	100	0.99	0.06354
16:88289633:G:A	50	100	1	0.01107
16:88289675:A:C	50	100	1	0.2596
16:88289717:T:C	50	100	1	0.1946
16:88289993:A:G	50	100	1	0.4786
16:88290223:A:G	50	100	1	0.4528
16:88290639:C:T	50	100	1	0.4486
16:88290956:G:A	50	100	0.99	0.4488
16:88290957:C:G	50	100	0.99	0.1999
16:88291147:C:T	50	100	0.98	0.2318
16:88291148:G:A	50	100	0.99	0.4484
16:88291181:C:A	50	100	0.98	0.01216
16:88291215:T:G	50	100	0.99	0.4497
16:88291325:T:G	50	100	0.99	0.4492
16:88291468:G:A	50	100	0.96	0.1129
16:88291484:G:A	50	100	1	0.03014
16:88291689:G:A	50	100	0.99	0.06554
16:88291727:G:A	50	100	1	0.2317
16:88291748:G:A	50	98	0.84	0.0846
16:88291832:G:C	50	100	0.99	0.222
16:88291954:G:C	50	100	0.99	0.4481
16:88291977:G:A	50	100	1	0.01126
16:88292349:T:A	50	100	0.95	0.2634
16:88292375:C:T	50	100	0.79	0.02288
16:88292390:G:A	50	100	1	0.03994
16:88292560:C:T	50	100	0.98	0.2017
16:88292832:T:G	50	100	1	0.03014
16:88293083:A:G	50	100	1	0.01107
16:88293176:A:G	50	100	0.98	0.4833
16:88293385:T:G	50	100	1	0.02996
16:88293614:G:A	50	100	1	0.01107
16:88293816:G:T	50	100	0.98	0.211
16:88293859:G:C	50	100	1	0.01107
16:88293921:C:T	50	100	0.96	0.01107
16:88293963:C:G	50	100	0.98	0.4432
16:88294095:G:A	50	98	0.65	0.01271
16:88294202:T:G	50	100	1	0.1035
16:88294765:G:A	50	100	1	0.03922
16:88294804:C:T	50	100	0.82	0.01216
16:88295051:T:C	36	94.4	0.94	0.3684
16:88295115:G:T	47	100	0.84	0.03195
16:88295596:G:A	50	100	0.98	0.4559
16:88295672:A:G	50	100	0.96	0.1429
16:88296054:C:T	50	100	0.97	0.3974
16:88296075:C:T	50	100	0.99	0.03232
16:88296314:G:T	50	98	0.97	0.03558
16:88296721:C:T	50	100	0.98	0.03867
16:88296743:A:G	50	100	0.98	0.4592
16:88296833:C:G	49	100	0.99	0.03232
16:88296861:G:T	50	100	0.94	0.05828
16:88296907:G:A	50	100	0.98	0.4533
16:88297271:G:T	50	100	0.97	0.0394
16:88297620:C:T	50	98	0.95	0.1093
16:88297695:G:C	50	100	1	0.1138
16:88297703:T:C	50	100	0.96	0.2736
16:88297872:G:C	50	100	1	0.1031
16:88297909:A:G	50	100	0.97	0.2676
16:88298034:C:A	50	100	0.98	0.2643
16:88298176:G:A	50	100	0.97	0.05628
16:88298476:C:G	50	100	1	0.1138
16:88298524:G:A	50	100	1	0.1031
16:88298708:C:G	50	100	1	0.03686
16:88298873:T:C	50	100	0.97	0.2705
16:88298969:C:T	50	100	0.99	0.02052
16:88299582:G:A	50	100	0.8	0.0138
16:88299607:G:C	50	100	1	0.1028
16:88299629:G:A	50	100	1	0.05846
16:88299690:T:C	50	100	0.97	0.2458
16:88299754:C:T	50	98	1	0.01235
16:88299980:C:A	49	100	1	0.02197
16:88300016:G:A	50	100	1	0.05973
16:88300506:A:C	50	100	0.94	0.26
16:88300549:G:A	50	100	0.98	0.03631
16:88300835:C:T	50	98	0.96	0.3675
16:88301354:C:A	50	100	0.96	0.07988
16:88301356:A:G	50	100	0.98	0.1382
16:88301433:T:C	50	100	0.8	0.02088
16:88301596:C:T	50	100	0.98	0.03595
16:88302168:G:A	50	100	0.98	0.4739
16:88302170:C:T	50	100	0.98	0.4366
16:88302184:G:C	49	100	0.98	0.209
16:88302228:T:C	50	100	0.98	0.05174
16:88302363:T:C	50	100	1	0.06391
16:88302599:A:G	50	100	0.94	0.01216
16:88302602:G:T	50	100	0.96	0.03268
16:88302775:G:A	50	100	0.98	0.0207
16:88302796:C:G	50	100	0.98	0.1305
16:88302811:T:C	50	98	0.96	0.03885
16:88302898:G:A	50	98	0.94	0.02505
16:88302962:C:A	50	96	0.87	0.1436
16:88303071:C:T	50	100	0.98	0.13
16:88303372:G:A	50	100	0.99	0.4811
16:88303407:G:A	50	100	0.99	0.4041
16:88303441:C:T	50	100	0.99	0.1294
16:88303558:A:G	50	100	1	0.05192
16:88303713:A:G	50	100	0.99	0.4038
16:88303870:C:G	50	100	0.99	0.1294
16:88304023:G:A	50	100	1	0.06318
16:88304068:A:G	50	100	1	0.06318
16:88304501:T:C	50	100	0.98	0.3702
16:88304861:A:G	50	100	0.98	0.2279
16:88305162:G:C	50	100	0.97	0.0305
16:88305529:C:T	50	100	0.98	0.1325
16:88306769:G:A	50	100	0.83	0.01906
16:88306792:T:C	50	98	0.74	0.0138
16:88306989:C:G	50	100	0.98	0.1055
16:88307312:C:T	50	98	0.86	0.1008
16:88307313:G:A	50	100	0.98	0.02941
16:88307315:T:C	50	100	0.98	0.2525
16:88308744:C:G	50	100	0.91	0.04012
16:88308825:C:A	50	98	0.87	0.1498
16:88309033:C:G	50	100	0.97	0.3706
16:88309097:G:A	50	100	0.95	0.1
16:88309509:G:A	49	93.9	0.69	0.01561
16:88309524:G:C	48	97.9	0.66	0.02415
16:88309658:T:C	48	97.9	0.98	0.1487
16:88309776:G:A	50	100	0.98	0.1463
16:88309991:G:A	50	100	0.95	0.1429
16:88310574:T:A	50	100	0.95	0.157
16:88310577:A:T	50	98	0.87	0.04357
16:88310645:C:T	50	98	0.77	0.07934
16:88310885:C:T	50	98	0.76	0.01344
16:88310911:T:G	50	100	0.94	0.2244
16:88311160:C:T	50	100	0.91	0.1048
16:88311340:C:T	50	100	0.9	0.1155
16:88311874:T:G	50	100	0.97	0.1587
16:88311902:T:C	50	98	0.95	0.4777
16:88312096:T:C	50	100	0.97	0.1151
16:88312830:G:A	50	100	0.98	0.01271
16:88313085:A:G	50	98	0.97	0.4766
16:88313103:G:A	50	98	0.97	0.405
16:88313124:G:A	50	100	0.97	0.04012
16:88313312:A:G	50	100	0.99	0.04829
16:88314283:A:G	40	87.5	0.96	0.1578
16:88315001:A:G	47	100	0.91	0.1046
16:88315206:G:A	50	100	0.97	0.2825
16:88315328:C:T	50	100	0.98	0.2992
16:88315550:G:A	50	98	0.69	0.01489
16:88315917:C:T	50	98	0.97	0.4167
16:88315918:T:C	50	100	0.99	0.0423
16:88315975:C:G	50	100	0.99	0.2633
16:88316245:C:T	50	100	0.99	0.02033
16:88316471:C:T	50	100	0.97	0.07571
16:88316497:A:G	50	98	0.98	0.3297
16:88316861:G:A	50	94	0.96	0.2137
16:88317289:C:G	50	100	1	0.02015
16:88317291:G:A	50	100	0.97	0.06282
16:88317336:C:A	50	100	1	0.02015
16:88317382:A:C	50	100	0.99	0.3246
16:88317624:G:A	48	100	0.97	0.02959
16:88317860:C:T	50	98	0.99	0.1077
16:88317975:T:C	50	100	1	0.01071
16:88317999:C:T	50	100	0.99	0.01071
16:88318080:G:A	50	100	1	0.01053
16:88318219:G:A	50	98	0.98	0.1138
16:88318842:G:A	50	100	0.98	0.1792
16:88319170:C:G	50	98	0.98	0.1777
16:88319185:G:C	50	100	0.99	0.1868
16:88319694:G:A	50	100	0.98	0.179
16:88319730:C:T	50	100	0.92	0.03704
16:88319794:A:G	50	100	0.98	0.4987
16:88320178:G:A	50	98	0.85	0.03268
16:88320414:T:C	50	100	0.98	0.4615
16:88320745:G:C	50	100	0.98	0.3816
16:88320748:A:G	50	100	0.97	0.07571
16:88320857:C:T	50	100	0.77	0.01307
16:88321011:G:A	50	100	1	0.063
16:88321221:A:G	50	94	0.83	0.1244
16:88321249:A:G	50	100	0.97	0.05592
16:88321276:C:G	50	100	0.99	0.2082
16:88321348:G:T	50	98	0.99	0.1747
16:88321350:T:A	50	98	0.99	0.1747
16:88321354:A:G	50	98	0.99	0.1747
16:88321646:G:A	50	100	0.98	0.4401
16:88321655:G:A	50	100	0.97	0.05519
16:88321708:A:G	50	100	0.96	0.03722
16:88321824:A:G	50	100	0.99	0.01053
16:88322157:G:A	50	100	0.99	0.01053
16:88322360:G:A	50	100	1	0.05701
16:88322821:G:T	50	100	0.99	0.1639
16:88323094:T:C	50	100	0.98	0.258
16:88323096:G:A	50	100	0.99	0.1636
16:88323101:A:G	50	100	0.98	0.4942
16:88323244:C:G	50	100	0.97	0.01053
16:88323795:C:T	50	98	0.99	0.1013
16:88323919:T:C	50	96	0.97	0.1153
16:88323934:A:G	50	100	0.98	0.1458
16:88323998:A:G	50	100	0.99	0.1044
16:88324022:G:A	50	100	0.99	0.01344
16:88324076:T:C	50	100	0.97	0.07208
16:88324149:G:C	50	98	0.98	0.4771
16:88324173:A:G	50	100	0.98	0.1469
16:88324355:G:A	50	100	0.96	0.07226
16:88324621:C:T	50	98	0.99	0.1641
16:88324643:G:C	50	100	0.95	0.07208
16:88325130:C:T	50	100	0.74	0.01107
16:88325157:C:T	49	81.6	0.65	0.0512
16:88325204:G:C	45	88.9	0.89	0.289
16:88325205:C:T	46	93.5	0.91	0.1156
16:88325212:A:C	46	91.3	0.91	0.1202
16:88325217:T:C	46	87	0.88	0.3097
16:88325218:G:A	47	91.5	0.9	0.1146
16:88325220:C:T	49	98	0.9	0.1144
16:88325222:T:C	45	88.9	0.9	0.1206
16:88325231:C:T	45	84.4	0.91	0.3255
16:88325246:G:T	46	84.8	0.7	0.05792
16:88325310:G:C	50	100	0.99	0.02415
16:88325440:C:T	50	100	0.97	0.02124
16:88325543:A:G	50	100	0.98	0.4913
16:88325769:G:A	50	98	0.98	0.4711
16:88325791:C:T	50	100	0.97	0.2213
16:88326086:A:G	50	100	0.99	0.04357
16:88326182:G:A	50	100	0.96	0.0305
16:88326195:A:G	50	100	0.99	0.2607
16:88326297:T:C	50	100	0.98	0.1503
16:88326340:T:C	50	100	0.96	0.3426
16:88326386:A:G	50	100	0.98	0.1607
16:88326647:G:C	50	100	0.96	0.2217
16:88326709:A:C	50	100	0.96	0.03123
16:88326880:G:A	50	98	0.84	0.1329
16:88326957:C:T	50	100	0.98	0.1632
16:88327311:G:T	50	98	0.97	0.3282
16:88327464:T:C	50	100	0.98	0.4548
16:88327488:A:G	50	100	0.98	0.1558
16:88327870:C:T	50	100	0.92	0.01416
16:88327907:C:T	50	100	0.96	0.2033
16:88328198:A:G	50	100	0.94	0.1115
16:88328465:C:A	50	100	0.97	0.2667
16:88328691:C:G	50	100	0.96	0.2585
16:88328952:G:A	50	100	0.97	0.2135
16:88329206:C:T	49	100	0.93	0.05501
16:88329612:C:G	50	100	0.95	0.07898
16:88329817:T:C	50	100	0.98	0.3831
16:88329938:A:G	50	100	0.97	0.2175
16:88330240:C:T	50	100	0.94	0.03504
16:88330877:T:G	50	98	0.96	0.1739
16:88330942:A:G	50	98	0.96	0.1777
16:88331446:T:C	50	98	0.98	0.3593
16:88331465:T:C	50	98	0.96	0.281
16:88331525:T:C	49	95.9	0.96	0.3128
16:88331612:C:T	50	100	0.95	0.01924
16:88331795:C:T	49	98	0.91	0.124
16:88331863:T:C	45	100	0.96	0.2322
16:88331977:C:T	50	100	0.96	0.04067
16:88332051:G:A	50	100	0.96	0.2865
16:88332666:T:G	50	100	0.97	0.4524
16:88332779:A:C	50	100	0.98	0.1073
16:88332808:C:G	50	98	0.97	0.2691
16:88332873:G:A	50	100	0.94	0.09241
16:88333067:C:T	50	100	0.89	0.08824
16:88333144:G:C	50	100	0.99	0.2079
16:88333707:T:C	48	91.7	0.92	0.1587
16:88333880:T:G	50	98	0.8	0.06354
16:88334052:C:T	50	100	0.97	0.4506
16:88334054:G:A	36	100	0.96	0.09659
16:88334340:C:T	50	100	0.98	0.2273
16:88334821:G:A	50	100	0.98	0.1077
16:88334893:C:G	50	100	0.98	0.2338
16:88335005:G:A	50	100	0.92	0.01216
16:88335476:G:T	50	100	0.99	0.09604
16:88335762:G:T	50	100	0.97	0.02015
16:88335836:T:A	50	100	0.99	0.02142
16:88335841:C:A	50	100	0.96	0.01507
16:88335963:T:C	50	96	0.96	0.4762
16:88336148:C:T	50	100	0.98	0.1077
16:88336315:C:T	50	98	0.96	0.2257
16:88336476:G:A	50	98	0.97	0.1073
16:88336478:A:C	50	100	0.7	0.0167
16:88336802:A:G	50	100	0.9	0.01253
16:88336853:A:C	50	100	0.68	0.02723
16:88337036:T:C	50	98	0.92	0.1095
16:88337061:A:G	50	94	0.94	0.2565
16:88337072:G:A	49	100	0.88	0.0354
16:88337177:A:C	50	98	0.95	0.2204
16:88337362:T:C	50	100	0.97	0.01997
16:88337729:C:T	50	100	0.98	0.02251
16:88337882:G:A	50	98	0.96	0.1685
16:88338082:T:C	50	98	0.98	0.1964
16:88338345:C:T	50	100	0.97	0.08315
16:88338364:A:C	50	96	0.97	0.1247
16:88338553:T:C	50	98	0.97	0.06645
16:88339192:G:C	48	97.9	0.93	0.04357
16:88339780:G:A	39	89.7	0.95	0.1943
16:88339865:A:G	50	98	0.98	0.1946
16:88340054:G:A	49	98	0.98	0.1944
16:88340066:G:A	50	98	0.98	0.1943
16:88340083:A:C	50	98	0.98	0.1944
16:88340127:C:T	50	100	0.84	0.08043
16:88340141:C:A	50	98	0.97	0.1906
16:88340198:G:A	50	100	0.94	0.03522
16:88340205:T:G	50	98	0.98	0.2006
16:88340226:A:G	50	98	0.96	0.1696
16:88340251:G:C	50	98	0.97	0.1692
16:88340290:G:T	50	96	0.97	0.1587
16:88340662:T:C	50	98	0.98	0.1968
16:88340785:A:G	50	100	0.98	0.1966
16:88340807:G:A	50	98	0.96	0.2001
16:88340832:A:G	50	98	0.96	0.1968
16:88340905:T:G	50	94	0.98	0.1928
16:88340936:T:C	50	98	0.97	0.2687
16:88340946:A:G	50	96	0.98	0.1924
16:88340974:C:T	50	96	0.98	0.1928
16:88341094:A:G	50	98	0.98	0.1977
16:88341099:C:T	50	98	0.98	0.1977
16:88341117:T:C	50	98	0.98	0.1977
16:88341127:G:A	50	100	0.98	0.09604
16:88341173:T:C	50	98	0.98	0.2006
16:88341205:A:G	50	98	0.98	0.2001
16:88341312:C:T	50	100	0.97	0.08805
16:88341315:A:G	50	98	0.99	0.1997
16:88341344:C:T	50	100	0.81	0.02996
16:88341384:G:T	50	98	0.97	0.1997
16:88341403:G:A	50	98	0.95	0.09659
16:88341413:A:G	50	98	0.98	0.1952
16:88341422:C:G	50	98	0.99	0.1997
16:88341547:C:T	50	100	0.98	0.1195
16:88341605:A:G	50	98	0.99	0.2979
16:88341716:T:C	50	96	0.86	0.1225
16:88341768:T:G	50	100	0.97	0.1231
16:88341815:G:A	50	100	0.84	0.01289
16:88342408:G:A	50	100	0.76	0.01325
16:88342447:C:T	50	100	0.99	0.1378
16:88342480:C:T	50	100	0.91	0.01634
16:88342538:A:G	50	100	0.99	0.1376
16:88342569:G:A	50	100	0.95	0.03232
16:88342737:G:C	50	100	0.96	0.08406
16:88342831:G:A	50	100	1	0.03214
16:88342835:G:A	50	100	0.97	0.1376
16:88342841:C:T	50	100	0.91	0.01634
16:88342874:G:A	50	100	0.98	0.2665
16:88343034:G:C	49	100	0.99	0.2901
16:88343064:G:A	50	100	0.97	0.08388
16:88343084:T:C	50	100	0.99	0.2609
16:88343091:T:C	50	100	0.99	0.2899
16:88343244:G:A	50	100	1	0.0138
16:88343261:G:A	50	100	0.94	0.02977
16:88343310:C:T	50	100	0.75	0.01507
16:88343427:C:T	50	100	0.98	0.1211
16:88343434:A:G	50	100	0.96	0.07371
16:88343462:T:A	50	100	0.96	0.07335
16:88343478:G:T	50	100	0.99	0.1383
16:88343583:G:A	50	100	0.99	0.1385
16:88343752:A:G	50	100	0.99	0.2905
16:88343810:A:G	50	100	0.98	0.2879
16:88343903:T:G	50	100	1	0.02905
16:88343993:G:T	50	100	0.97	0.01652
16:88344266:G:A	50	100	0.99	0.09749
16:88344372:C:G	50	100	1	0.01344
16:88344450:A:G	50	100	0.98	0.1233
16:88344509:G:T	50	100	0.98	0.1215
16:88344515:C:T	50	100	0.99	0.05374
16:88344551:G:T	50	100	0.96	0.0167
16:88344739:G:A	50	100	0.98	0.3188
16:88344947:C:T	50	100	0.99	0.04394
16:88344969:T:C	50	98	0.86	0.1169
16:88345110:T:A	50	100	1	0.0354
16:88345151:A:T	50	100	0.96	0.01107
16:88345161:C:A	50	100	1	0.09168
16:88345168:C:G	50	100	1	0.0354
16:88345249:G:A	50	100	0.98	0.03613
16:88345270:G:T	50	100	0.99	0.04339
16:88345615:T:A	50	100	0.98	0.3577
16:88345763:A:C	50	98	0.98	0.4354
16:88346131:T:C	50	100	0.98	0.03359
16:88346276:C:A	50	100	0.99	0.1017
16:88346315:T:C	50	100	0.98	0.3638
16:88346544:G:T	50	100	0.98	0.04357
16:88346596:G:A	50	100	0.95	0.05247
16:88346813:C:T	50	100	0.95	0.08061
16:88346959:G:C	50	100	0.98	0.01525
16:88347018:G:A	50	100	0.99	0.09532
16:88347175:G:C	50	98	0.96	0.4065
16:88347461:G:A	50	100	0.97	0.05501
16:88347574:C:T	50	100	0.93	0.06718
16:88347648:T:C	50	100	0.96	0.1311
16:88347787:G:A	50	100	0.98	0.065
16:88348198:A:G	50	100	0.77	0.01017
16:88348392:C:G	50	100	0.95	0.05338
16:88348480:C:T	50	100	0.99	0.02959
16:88348537:G:A	50	100	0.92	0.05065
16:88348609:G:A	50	98	0.97	0.05737
16:88348702:T:G	50	100	0.96	0.03086
16:88348786:T:C	50	100	0.96	0.02959
16:88348958:C:G	50	98	0.86	0.05084
16:88349031:G:A	50	100	0.92	0.07789
16:88349183:C:T	50	98	0.95	0.08805
16:88349261:C:T	50	100	0.94	0.09604
16:88350006:C:T	50	96	0.84	0.04521
16:88350036:T:C	50	100	0.99	0.04448
16:88350065:T:C	50	100	0.92	0.04503
16:88350136:G:A	50	100	0.91	0.01816
16:88350193:G:A	50	100	0.98	0.09949
16:88350417:A:C	50	100	0.97	0.2876
16:88351032:G:A	50	100	0.92	0.05392
16:88351319:C:G	50	100	0.95	0.03086
16:88351320:T:C	50	100	0.92	0.07062
16:88351406:G:A	50	100	0.93	0.05646
16:88351422:A:C	50	100	0.94	0.2823
16:88351554:C:T	50	100	0.92	0.1614
16:88351571:G:C	50	100	0.92	0.09931
16:88351601:C:T	50	100	1	0.01362
16:88351699:A:G	50	88	0.69	0.3439
16:88351744:G:A	50	88	0.82	0.3094
16:88351782:G:A	50	100	0.98	0.0374
16:88351863:G:A	50	100	0.93	0.05519
16:88351888:T:C	50	100	0.97	0.05374
16:88351931:G:A	50	100	0.94	0.2066
16:88351950:A:C	50	100	0.96	0.05374
16:88351985:G:C	50	100	0.93	0.06009
16:88352112:G:A	50	100	0.95	0.2627
16:88352353:T:C	50	100	0.95	0.2843
16:88352497:T:C	50	100	0.95	0.2286
16:88352835:G:A	50	100	0.87	0.01906
16:88353259:C:T	50	100	0.77	0.01362
16:88353312:C:T	50	96	0.9	0.1022
16:88353413:C:T	50	100	0.96	0.02959
16:88353568:C:T	50	96	0.8	0.1411
16:88353618:G:A	50	100	0.93	0.1182
16:88353740:T:C	50	100	0.92	0.1289
16:88353757:G:A	50	100	0.84	0.01035
16:88353985:C:A	50	96	0.71	0.05519
16:88354006:G:A	50	98	0.91	0.157
16:88354026:G:A	50	100	0.9	0.03395
16:88354191:C:T	50	100	0.75	0.02269
16:88354362:C:G	50	96	0.87	0.08878
16:88354853:G:A	50	100	0.76	0.09586
16:88355143:C:A	50	98	0.84	0.04012
16:88355407:T:G	50	92	0.76	0.4047
16:88355681:A:G	50	86	0.79	0.3415
16:88355870:C:T	50	96	0.94	0.02342
16:88355890:G:A	50	100	0.94	0.0118
16:88356095:G:A	50	98	0.62	0.02106
16:88356098:C:T	50	100	0.8	0.01725
16:88356118:A:T	50	84	0.8	0.4597
16:88356716:G:A	50	98	0.82	0.1895
16:88357354:C:T	50	98	0.88	0.01616
16:88357374:T:C	50	100	0.97	0.01543
16:88357558:A:G	50	96	0.93	0.4183
16:88357628:G:C	50	92	0.93	0.4517
16:88357636:C:G	50	100	0.91	0.01017
16:88357877:A:G	50	96	0.94	0.4317
16:88357913:G:T	50	100	0.86	0.0374
16:88357928:G:A	50	98	0.84	0.04103
16:88357935:A:G	50	94	0.94	0.4174
16:88358057:A:G	50	100	0.94	0.01452
16:88358079:T:C	50	100	0.92	0.01017
16:88358363:T:C	50	98	0.93	0.3778
16:88358742:C:T	50	98	0.88	0.2754
16:88359119:G:T	50	100	0.95	0.09513
16:88359529:T:C	50	96	0.68	0.1071
16:88359720:T:G	50	100	0.94	0.1008
16:88359793:C:G	50	98	0.96	0.02324
16:88360072:T:G	50	98	0.92	0.3889
16:88360233:T:A	50	100	0.96	0.1111
16:88360310:G:A	50	98	0.96	0.1184
16:88360454:G:A	45	100	0.95	0.1037
16:88360769:C:G	47	97.9	0.84	0.2302
16:88360848:T:G	48	97.9	0.95	0.4261
16:88361294:T:G	50	100	0.94	0.1068
16:88361655:T:C	50	98	0.95	0.4207
16:88361850:T:C	50	98	0.95	0.396
16:88361851:G:A	50	98	0.73	0.09713
16:88362232:A:G	50	96	0.95	0.4123
16:88362234:A:C	50	98	0.93	0.1091
16:88362979:A:C	50	98	0.94	0.4726
16:88363834:T:C	50	100	0.88	0.1801
16:88363909:A:G	50	100	0.84	0.0305
16:88364192:G:T	50	100	0.96	0.1029
16:88364240:C:T	50	98	0.94	0.1058
16:88364405:G:A	50	98	0.95	0.4143
16:88364408:C:A	50	98	0.85	0.01924
16:88364595:C:G	50	96	0.96	0.4584
16:88364920:A:G	50	94	0.95	0.4109
16:88365614:C:G	50	100	0.9	0.1917
16:88365660:T:C	50	100	0.82	0.01725
16:88365789:A:G	50	100	0.9	0.1963
16:88365834:A:G	50	96	0.95	0.4129
16:88365838:C:T	50	100	0.96	0.1011
16:88365920:T:C	49	95.9	0.95	0.415
16:88366173:C:T	46	95.7	0.94	0.4114
16:88366480:G:C	50	96	0.85	0.2264
16:88366670:G:A	50	98	0.65	0.01525
16:88366724:A:G	50	98	0.72	0.01289
16:88366774:G:A	50	100	0.98	0.09586
16:88366796:A:G	50	98	0.72	0.01289
16:88367100:G:A	50	98	0.97	0.4553
16:88367258:C:T	50	98	0.97	0.451
16:88367549:A:C	50	98	0.97	0.4541
16:88368023:A:G	50	98	0.9	0.2827
16:88368186:G:T	50	100	0.98	0.09604
16:88368297:G:A	50	98	0.98	0.4572
16:88369035:C:A	50	98	0.97	0.4575
16:88369075:T:C	50	100	0.87	0.01707
16:88369196:A:T	50	98	0.88	0.1358
16:88369221:C:T	50	100	0.97	0.1011
16:88369667:C:G	50	98	0.97	0.4553
16:88369778:C:T	50	96	0.97	0.4542
16:88371580:C:T	50	90	0.67	0.1761
16:88371871:C:T	50	100	0.95	0.4548
16:88372374:T:C	40	100	0.96	0.1017
16:88373021:C:T	49	98	0.92	0.1037
16:88373220:A:G	50	100	0.92	0.4098
16:88373887:C:A	50	98	0.94	0.4548
16:88373978:C:T	50	100	0.82	0.04176
16:88374091:G:A	50	98	0.95	0.1175
16:88374470:A:G	50	98	0.92	0.4263
16:88374491:A:G	50	98	0.92	0.4408
16:88374744:G:C	50	98	0.84	0.01979
16:88374766:C:T	49	98	0.73	0.01053
16:88375091:G:C	50	98	0.73	0.01017
16:88375617:G:A	50	96	0.93	0.1037
16:88375962:A:G	50	96	0.93	0.1024
16:88376336:C:T	50	96	0.88	0.4029
16:88376358:G:T	50	100	0.72	0.01888
16:88376376:C:T	50	100	0.75	0.01344
16:88376656:G:C	50	98	0.84	0.02832
16:88376714:C:T	50	100	0.9	0.01107
16:88376820:G:A	50	100	0.91	0.01089
16:88377340:G:A	50	98	0.69	0.05556
16:88377493:C:T	50	88	0.65	0.1055
16:88377536:T:C	50	96	0.78	0.0423
16:88377614:C:T	48	95.8	0.76	0.1211
16:88377703:T:C	50	94	0.83	0.3918
16:88377764:T:A	50	94	0.78	0.09041
16:88377775:C:T	50	98	0.74	0.01852
16:88378271:T:A	50	94	0.87	0.07226
16:88378586:C:T	50	94	0.89	0.2879
16:88378597:A:G	50	96	0.84	0.1476
16:88378766:T:C	50	92	0.88	0.295
16:88379161:C:T	50	90	0.91	0.2092
16:88379267:G:A	50	94	0.89	0.2654
16:88379337:G:A	50	98	0.74	0.02887
16:88379680:T:C	50	96	0.66	0.01906
16:88379912:C:T	50	96	0.75	0.02378
16:88380267:T:G	49	95.9	0.84	0.02378
16:88380341:G:A	44	86.4	0.82	0.08315
16:88380536:C:T	50	84	0.84	0.3631
16:88380542:A:C	50	82	0.86	0.498
16:88380550:C:T	50	86	0.84	0.3602
16:88380763:C:T	50	94	0.86	0.06481
16:88380764:G:A	50	100	0.83	0.02215
16:88380821:C:T	50	90	0.88	0.4279
16:88380931:C:T	50	84	0.86	0.4345
16:88380953:C:T	49	91.8	0.84	0.1832
16:88380970:A:G	49	85.7	0.83	0.222
16:88380974:A:T	48	91.7	0.84	0.06009
16:88381005:C:A	44	81.8	0.86	0.06118
16:88381056:G:A	50	96	0.8	0.02542
16:88381099:C:T	50	88	0.79	0.04049
16:88381146:A:G	49	87.8	0.8	0.352
16:88381199:T:C	48	83.3	0.82	0.4637
16:88381301:T:C	50	84	0.76	0.4824
16:88381348:A:G	47	91.5	0.76	0.06046
16:88381387:T:C	50	78	0.78	0.4729
16:88381390:A:T	48	93.8	0.66	0.0915
16:88381426:A:T	50	88	0.74	0.1156
16:88381428:A:T	50	98	0.77	0.02052
16:88382623:A:G	50	88	0.71	0.4408
16:88382756:C:G	50	100	0.67	0.02179
16:88383085:C:G	50	96	0.63	0.02233
16:88383275:T:C	50	90	0.8	0.3326
16:88383615:A:G	48	93.8	0.83	0.1701
16:88384193:C:A	50	86	0.85	0.4054
16:88384253:G:C	50	84	0.86	0.4844
16:88384468:G:T	50	96	0.76	0.1875
16:88384717:G:A	50	96	0.86	0.2092
16:88384898:C:G	50	96	0.89	0.06572
16:88385444:T:C	50	98	0.9	0.02451
16:88385852:G:A	50	96	0.89	0.2097
16:88385892:T:C	50	100	0.92	0.376
16:88385898:T:C	50	96	0.91	0.06572
16:88386343:T:C	50	96	0.92	0.4038
16:88386513:T:C	50	100	0.93	0.4038
16:88386574:G:A	50	98	0.73	0.0118
16:88386602:G:A	50	98	0.93	0.06663
16:88386787:G:A	50	96	0.88	0.2515
16:88386848:A:G	50	98	0.93	0.374
16:88386860:G:A	50	98	0.71	0.02505
16:88387050:G:A	50	100	0.77	0.01126
16:88387164:C:T	50	98	0.95	0.3622
16:88387250:C:G	50	90	0.83	0.2431
16:88387319:G:A	50	100	0.72	0.0138
16:88387338:G:A	50	96	0.73	0.01307
16:88387351:T:C	50	96	0.88	0.3811
16:88387860:G:A	50	100	0.73	0.02723
16:88388027:G:A	50	96	0.96	0.2692
16:88388767:G:C	49	98	0.99	0.02415
16:88389042:C:T	50	96	0.86	0.02923
16:88389255:T:C	50	100	0.97	0.2714
16:88389589:G:A	50	98	0.93	0.2061
16:88389811:C:T	50	98	0.98	0.3506
16:88389816:T:C	50	98	0.97	0.486
16:88389972:G:C	50	98	0.96	0.2411
16:88389977:C:G	50	98	0.98	0.3426
16:88390272:A:C	50	98	0.98	0.4533
16:88390414:G:A	50	100	0.94	0.01761
16:88390647:G:A	50	98	0.78	0.0256
16:88390762:C:T	50	96	0.79	0.04593
16:88391010:T:C	50	100	0.98	0.3738
16:88391260:C:T	50	98	0.98	0.3738
16:88391342:A:G	50	100	0.98	0.3733
16:88391425:A:G	50	100	0.98	0.3736
16:88391471:T:C	50	98	1	0.02378
16:88392327:A:C	50	98	0.96	0.2148
16:88392401:G:A	50	100	0.96	0.1137
16:88392805:C:G	50	100	0.96	0.3651
16:88392853:G:C	50	100	0.96	0.474
16:88392889:G:A	50	98	1	0.02869
16:88392913:C:T	50	100	0.96	0.01761
16:88392966:C:G	50	100	0.96	0.218
16:88392980:G:C	50	100	0.99	0.2451
16:88392984:G:A	50	100	0.96	0.1055
16:88393247:G:A	50	98	0.79	0.02542
16:88393335:A:G	50	100	0.98	0.3749
16:88393385:A:G	50	100	0.99	0.2712
16:88393415:G:A	50	98	1	0.03504
16:88393768:G:C	50	100	0.98	0.3731
16:88393827:G:A	50	100	0.97	0.2306
16:88393838:G:A	50	98	0.98	0.3393
16:88394003:G:A	50	100	0.98	0.3506
16:88394083:A:G	45	80	0.67	0.1028
16:88394094:C:T	50	98	1	0.02397
16:88394113:T:C	45	86.7	0.69	0.07789
16:88394120:A:G	50	88	0.69	0.07789
16:88394122:C:T	49	87.8	0.68	0.07625
16:88394134:C:G	49	87.8	0.69	0.0748
16:88394136:C:T	42	83.3	0.95	0.2732
16:88394174:G:C	47	89.4	0.75	0.06409
16:88394175:G:A	47	89.4	0.75	0.06373
16:88394186:C:T	45	88.9	0.77	0.07916
16:88394191:C:T	46	91.3	0.74	0.06373
16:88394193:T:C	47	89.4	0.74	0.06354
16:88394194:G:A	47	89.4	0.72	0.06282
16:88394203:G:A	49	89.8	0.72	0.06318
16:88394205:A:G	49	89.8	0.72	0.06373
16:88394215:A:G	50	88	0.72	0.06554
16:88394226:T:C	48	89.6	0.71	0.06409
16:88394231:T:C	46	91.3	0.72	0.06318
16:88394233:C:T	46	91.3	0.72	0.06209
16:88394234:A:G	46	91.3	0.69	0.06427
16:88394240:A:C	43	81.4	0.69	0.08333
16:88394353:C:T	50	100	0.97	0.1048
16:88394491:T:A	50	100	0.97	0.279
16:88394523:G:A	50	100	0.97	0.3473
16:88394736:T:C	50	94	0.71	0.04938
16:88394867:C:T	50	100	0.97	0.2761
16:88394878:G:A	50	100	0.98	0.2353
16:88394881:G:A	50	100	0.97	0.1049
16:88395074:A:G	49	100	0.96	0.08914
16:88395465:G:A	50	100	0.97	0.2774
16:88395497:G:A	50	100	0.98	0.2776
16:88395661:G:A	50	100	0.99	0.2707
16:88395840:G:A	50	100	0.98	0.3747
16:88395866:G:C	50	100	0.98	0.3756
16:88396011:G:T	50	98	0.96	0.0354
16:88396119:A:T	50	100	0.99	0.236
16:88396142:T:C	50	100	0.98	0.492
16:88396539:C:T	48	100	0.95	0.08878
16:88396560:G:T	49	100	0.94	0.2295
16:88396597:C:T	46	89.1	0.73	0.0354
16:88396598:G:A	46	97.8	0.96	0.279
16:88396675:G:A	49	98	0.93	0.2146
16:88396782:C:T	49	100	0.96	0.2781
16:88396999:G:A	48	97.9	0.97	0.2309
16:88397066:T:C	49	100	0.97	0.2337
16:88397084:A:G	50	100	0.99	0.1091
16:88397140:C:T	50	100	0.97	0.08896
16:88397141:C:T	50	100	0.98	0.2335
16:88397621:G:A	50	100	0.98	0.2297
16:88397631:G:A	50	88	0.86	0.2075
16:88397639:G:T	50	94	0.77	0.1881
16:88397643:G:A	50	92	0.87	0.211
16:88397650:A:G	50	98	0.96	0.2249
16:88397769:C:T	50	100	0.97	0.23
16:88397812:T:C	50	100	0.98	0.2322
16:88397865:C:G	50	100	0.98	0.2326
16:88397940:C:G	50	100	0.98	0.2326
16:88398005:T:C	50	100	0.99	0.3749
16:88398104:T:C	50	100	0.99	0.2774
16:88398122:T:C	50	100	0.98	0.2326
16:88398123:G:A	50	100	0.98	0.2326
16:88398230:T:C	50	98	0.97	0.02378
16:88398301:G:C	50	100	0.99	0.3751
16:88398383:C:T	50	100	0.98	0.2297
16:88398420:T:C	50	100	0.98	0.2295
16:88398424:G:A	50	100	0.98	0.2295
16:88398432:A:G	50	100	0.98	0.2295
16:88398445:T:C	50	100	0.98	0.2277
16:88398455:T:A	50	100	0.98	0.2297
16:88398469:G:A	50	100	0.98	0.2297
16:88398479:G:A	50	100	0.99	0.3922
16:88398551:T:A	50	96	0.98	0.2288
16:88398554:A:G	50	96	0.98	0.2293
16:88398556:A:G	50	96	0.98	0.2289
16:88398562:C:T	50	96	0.98	0.2302
16:88398564:C:T	50	96	0.98	0.2295
16:88398778:C:A	50	96	0.99	0.3448
16:88398822:A:G	50	98	0.98	0.2318
16:88398893:C:T	50	98	1	0.3771
16:88398907:C:G	50	98	0.99	0.2407
16:88399143:G:T	50	96	0.99	0.2369
16:88399270:T:C	50	98	0.99	0.2364
16:88399460:A:G	50	98	0.99	0.2347
16:88399463:A:G	50	98	1	0.3722
16:88399561:G:C	50	100	1	0.1158
16:88399565:A:G	50	98	0.99	0.2349
16:88399584:G:A	50	98	0.95	0.2057
16:88399610:C:T	50	100	1	0.1091
16:88399721:C:G	50	98	0.99	0.2349
16:88399744:A:G	50	98	0.99	0.2349
16:88399843:A:G	50	100	0.99	0.3929
16:88399864:G:T	50	98	0.99	0.2382
16:88399959:G:A	50	98	0.99	0.2366
16:88400016:A:G	50	98	1	0.4715
16:88400053:T:C	50	98	1	0.3693
16:88400244:C:T	50	100	0.98	0.291
16:88400359:A:G	50	98	0.99	0.3424
16:88400471:G:A	50	98	1	0.1235
16:88400512:C:A	50	98	0.95	0.2073
16:88400639:C:G	50	100	0.99	0.0955
16:88400862:T:C	50	98	0.97	0.3589
16:88400878:C:G	50	98	0.99	0.1365
16:88400898:T:C	50	98	0.98	0.3611
16:88401136:A:G	50	98	0.96	0.02869
16:88401319:G:A	50	100	0.94	0.2387
16:88401383:G:C	50	100	0.96	0.01688
16:88401399:A:G	50	100	0.97	0.4399
16:88401577:G:A	48	97.9	0.88	0.09023
16:88401821:T:A	50	98	0.94	0.3353
16:88401861:G:T	50	98	0.98	0.3627
16:88401999:G:C	49	81.6	0.75	0.3816
16:88402039:G:C	49	98	1	0.0236
16:88402147:G:A	50	98	0.97	0.3637
16:88402204:G:T	50	100	0.75	0.0276
16:88402319:A:C	50	98	0.95	0.3317
16:88402359:G:A	50	100	0.95	0.3279
16:88402420:A:C	50	100	0.94	0.1129
16:88402426:G:A	50	100	0.95	0.3273
16:88402635:C:T	50	100	0.97	0.09622
16:88402764:A:C	50	98	0.97	0.3658
16:88402800:C:T	50	96	0.96	0.2705
16:88402828:C:T	50	98	0.93	0.2095
16:88402930:A:C	50	98	0.94	0.3584
16:88402932:G:T	50	98	0.93	0.2104
16:88402973:G:A	50	98	0.92	0.3469
16:88403006:G:A	50	100	0.98	0.09622
16:88403026:G:A	50	98	0.95	0.3257
16:88403124:C:G	50	96	0.95	0.3137
16:88403155:T:C	50	98	0.93	0.2271
16:88403175:G:A	49	100	0.96	0.341
16:88403189:G:A	50	100	0.96	0.1124
16:88403465:C:T	50	94	0.89	0.425
16:88403651:A:G	50	98	1	0.02378
16:88403888:A:G	50	96	0.95	0.301
16:88403898:G:A	50	98	0.99	0.02614
16:88403933:T:C	50	100	0.96	0.01725
16:88404102:G:A	50	100	0.64	0.01035
16:88404109:T:C	50	98	0.93	0.319
16:88404182:C:G	50	92	0.88	0.437
16:88404348:G:A	50	94	0.71	0.01507
16:88404572:A:G	50	100	0.86	0.01325
16:88404720:T:C	50	100	0.68	0.03359
16:88404753:G:C	50	98	0.63	0.01652
16:88404840:C:T	50	96	0.84	0.4933
16:88404879:T:C	50	88	0.76	0.2689
16:88405025:G:C	50	98	0.72	0.05737
16:88405301:C:T	50	98	0.65	0.01216
16:88405330:A:T	50	88	0.81	0.3281
16:88405496:C:T	50	92	0.83	0.3809
16:88405893:C:T	50	98	0.75	0.03286
16:88406233:C:T	50	100	0.66	0.03232
16:88406449:C:T	50	98	0.83	0.02633
16:88407588:T:G	49	98	0.9	0.01362
16:88408239:G:C	50	100	0.84	0.01543
16:88408345:T:C	50	96	0.93	0.1649
16:88408555:C:T	50	100	0.93	0.03123
16:88408666:G:A	50	98	0.68	0.0374
16:88409100:G:T	50	96	0.9	0.2598
16:88409532:A:G	50	98	0.94	0.09895
16:88409639:A:G	50	98	0.92	0.1164
16:88409710:T:C	50	100	0.7	0.02542
16:88410178:C:G	50	94	0.91	0.2219
16:88410285:T:C	50	100	0.94	0.02687
16:88410671:C:G	45	95.6	0.92	0.1474
16:88410752:A:G	45	95.6	0.82	0.03159
16:88411113:G:T	50	98	0.89	0.1774
16:88411352:C:T	50	98	0.7	0.0167
16:88411502:G:A	50	96	0.75	0.01198
16:88411613:A:T	50	94	0.61	0.0285
16:88411737:C:G	49	98	0.86	0.01162
16:88412216:G:A	50	100	0.88	0.04085
16:88412460:T:C	50	100	0.98	0.0167
16:88412638:G:A	50	94	0.89	0.08261
16:88413068:C:G	50	98	0.71	0.03214
16:88413250:A:G	50	100	0.92	0.01561
16:88413418:G:A	50	100	0.83	0.01053
16:88413440:G:A	50	100	0.93	0.03958
16:88413672:G:T	50	100	0.92	0.05828
16:88413740:G:T	50	100	0.92	0.04139
16:88413913:A:G	50	100	0.97	0.07117
16:88413949:C:A	50	100	0.99	0.01126
16:88415021:A:G	50	100	0.98	0.01688
16:88415259:G:A	50	100	0.99	0.01906
16:88415706:C:A	50	100	0.94	0.2367
16:88415877:T:C	50	100	0.98	0.02905
16:88416166:C:A	50	100	0.99	0.01416
16:88416283:G:A	50	100	0.95	0.1066
16:88416350:A:C	50	100	0.99	0.01707
16:88416393:G:A	50	100	0.92	0.04303
16:88416553:G:T	50	100	0.97	0.06481
16:88416599:C:T	50	100	0.98	0.04811
16:88416640:T:C	50	100	0.95	0.08224
16:88416909:G:A	50	100	0.99	0.04811
16:88416985:G:A	50	100	0.94	0.04375
16:88417251:C:G	50	100	1	0.0187
16:88417296:C:T	50	98	0.93	0.04285
16:88417303:C:T	50	100	1	0.01688
16:88417903:C:T	50	100	0.96	0.2395
16:88418598:T:C	50	100	0.97	0.0561
16:88418929:A:G	50	100	0.97	0.03431
16:88419052:A:G	50	100	0.98	0.01107
16:88419098:T:C	50	98	0.96	0.06808
16:88419139:G:A	50	98	0.67	0.0167
16:88419162:G:T	50	100	0.74	0.106
16:88419587:C:A	50	98	0.68	0.0187
16:88419606:C:T	50	100	0.99	0.01216
16:88419807:G:A	50	96	0.77	0.01779
16:88419936:G:T	50	100	0.99	0.01071
16:88420172:T:G	50	98	0.95	0.02033
16:88420252:G:A	50	98	0.94	0.04357
16:88420867:G:A	50	100	0.96	0.04829
16:88421157:A:G	50	100	1	0.02052
16:88421160:G:A	50	98	0.98	0.167
16:88421638:C:A	50	96	0.73	0.02033
16:88421677:C:G	50	98	0.98	0.1414
16:88422145:C:T	49	95.9	0.97	0.05247
16:88422190:G:A	48	97.9	0.98	0.167
16:88422214:G:A	48	97.9	0.98	0.1672
16:88422425:A:G	50	98	0.98	0.1668
16:88422436:G:A	47	100	0.89	0.01253
16:88422822:G:A	50	98	0.98	0.1681
16:88423387:C:T	50	98	0.99	0.1625
16:88423626:G:A	50	100	0.99	0.1627
16:88423656:G:T	50	98	0.98	0.04811
16:88423674:A:G	50	100	0.84	0.01253
16:88424010:G:A	50	100	0.99	0.1629
16:88424061:C:T	50	100	0.99	0.1629
16:88424221:A:G	50	100	1	0.01289
16:88424232:C:T	50	100	0.97	0.02542
16:88424519:C:T	50	98	0.91	0.02324
16:88424737:T:C	50	100	0.91	0.0276
16:88424738:T:C	50	100	0.92	0.02741
16:88424932:T:G	50	100	0.86	0.02015
16:88424938:C:T	50	98	0.88	0.0187
16:88424945:G:A	50	98	0.84	0.01906
16:88424987:C:T	50	98	0.9	0.09023
16:88425074:G:A	50	100	0.93	0.2318
16:88425167:C:T	50	100	0.85	0.07407
16:88425321:G:A	50	100	0.93	0.01561
16:88425338:A:G	50	98	0.92	0.1777
16:88425389:A:C	50	98	0.99	0.07771
16:88425529:C:T	50	100	0.98	0.01089
16:88426000:G:A	50	100	0.79	0.01216
16:88426079:C:T	50	100	0.95	0.02778
16:88426271:C:A	50	100	0.98	0.01725
16:88426827:T:C	50	84	0.76	0.2275
16:88427011:G:C	50	100	0.99	0.01398
16:88427066:C:T	50	100	0.99	0.02778
16:88427100:C:T	50	100	0.99	0.02778
16:88428539:T:C	50	100	0.98	0.01525
16:88428568:A:C	50	100	0.97	0.1402
16:88428613:C:A	50	98	0.97	0.0492
16:88428755:G:A	50	100	0.98	0.03831
16:88428959:G:A	50	96	0.76	0.1124
16:88429246:A:G	50	98	0.95	0.1229
16:88429504:C:T	50	100	0.94	0.01126
16:88429600:T:C	50	86	0.81	0.3479
16:88429877:G:T	49	100	0.96	0.01035
16:88430383:C:A	50	100	0.9	0.02142
16:88430986:T:C	50	96	0.71	0.03758
16:88430992:G:A	50	96	0.86	0.114
16:88431120:C:T	50	100	0.76	0.02687
16:88431813:C:T	50	94	0.7	0.1071
16:88431833:C:G	50	100	0.86	0.0118
16:88431876:A:G	50	100	0.96	0.01906
16:88431889:T:G	50	94	0.88	0.1601
16:88431904:C:T	50	98	0.91	0.0216
16:88432354:G:A	50	100	0.88	0.01198
16:88432557:C:T	50	100	0.89	0.01198
16:88433131:C:G	50	96	0.84	0.1866
16:88433167:C:T	50	100	0.88	0.01834
16:88433502:G:A	50	98	0.85	0.01089
16:88433932:G:A	50	100	0.77	0.1008
16:88433940:G:A	50	88	0.62	0.09078
16:88434022:G:T	50	100	0.76	0.05773
16:88434247:G:A	50	100	0.89	0.0187
16:88434249:A:G	50	100	0.89	0.0187
16:88434414:C:G	50	100	0.86	0.01779
16:88434626:G:C	50	96	0.74	0.2564
16:88434978:C:A	50	100	0.78	0.05338
16:88435563:T:A	50	96	0.77	0.2647
16:88435591:G:A	50	100	0.86	0.01289
16:88435682:G:A	50	100	0.93	0.02306
16:88435800:A:T	50	100	0.67	0.03268
16:88436074:C:T	50	94	0.78	0.4946
16:88436474:A:C	50	100	0.9	0.01053
16:88438069:C:T	50	100	0.86	0.01598
16:88438178:G:A	50	100	0.93	0.01198
16:88438442:G:C	50	92	0.79	0.3976
16:88438445:G:A	50	100	0.86	0.01888
16:88438879:G:C	50	100	0.76	0.02651
16:88439227:A:G	50	98	0.65	0.1681
16:88439326:C:T	50	100	0.88	0.0167
16:88439340:G:A	50	96	0.77	0.2329
16:88439378:C:A	50	98	0.75	0.03867
16:88439950:T:G	50	98	0.88	0.06191
16:88439966:C:A	50	100	0.89	0.02596
16:88440120:G:A	50	100	0.88	0.01362
16:88440177:T:C	50	100	0.79	0.07825
16:88440239:G:A	50	98	0.85	0.06227
16:88440333:A:G	50	94	0.82	0.1282
16:88440764:C:T	50	100	0.69	0.02306
16:88440861:G:A	50	96	0.86	0.3279
16:88440887:C:T	50	96	0.76	0.06699
16:88440998:C:T	50	100	0.76	0.1763
16:88441130:C:T	50	96	0.89	0.3513
16:88441289:G:T	50	98	0.76	0.03068
16:88442136:C:T	50	94	0.79	0.3384
16:88442373:C:G	50	96	0.9	0.3477
16:88442684:G:C	50	98	0.77	0.03032
16:88442770:C:T	50	98	0.72	0.03994
16:88442890:C:T	50	98	0.9	0.01398
16:88442954:G:A	50	94	0.93	0.3716
16:88443115:G:C	50	94	0.93	0.4639
16:88443175:C:T	50	100	0.93	0.0207
16:88443767:A:C	40	82.5	0.86	0.4782
16:88443793:C:T	48	100	1	0.02451
16:88443886:T:C	48	100	0.92	0.4673
16:88443903:T:C	48	100	0.92	0.4675
16:88444280:A:G	50	98	0.98	0.4829
16:88444331:G:A	50	98	0.99	0.01561
16:88444443:T:G	50	100	0.89	0.02832
16:88444482:G:A	50	100	0.96	0.01598
16:88444676:C:G	50	100	1	0.03086
16:88444951:A:G	50	98	0.98	0.4951
16:88445140:C:G	50	98	0.98	0.3936
16:88445265:G:A	50	100	0.98	0.05592
16:88445347:G:A	50	100	0.99	0.04158
16:88446334:G:C	50	98	0.97	0.01107
16:88446391:G:A	50	98	0.98	0.4225
16:88446675:T:C	50	100	1	0.02124
16:88447254:C:T	50	100	1	0.0207
16:88447410:G:A	50	100	0.99	0.04012
16:88448707:G:A	50	100	0.99	0.04158
16:88448778:G:A	50	100	0.99	0.04158
16:88448784:G:A	50	100	0.71	0.01561
16:88448933:A:G	50	100	0.99	0.08551
16:88449099:G:A	50	100	0.97	0.02723
16:88449168:C:A	50	98	0.97	0.3985
16:88449261:C:T	50	100	0.79	0.02959
