## Supplemental Table 1 for "Genome-wide association study in Brazil identifies genetic susceptibility to tuberculosis with single-cell gene effects": TableS1_hpWGS_concordance_subset.csv (part 329 of 377)

snpID	total_call	percent_concordance	impute_score	MAF
16:88449262:C:T	50	100	0.78	0.02959
16:88449304:T:A	50	100	0.97	0.4105
16:88449727:C:G	50	100	0.99	0.496
16:88449763:C:G	50	100	0.99	0.4579
16:88450532:A:G	50	100	0.99	0.4477
16:88450696:C:T	50	100	1	0.04375
16:88450697:G:A	50	100	0.97	0.3847
16:88451314:T:C	50	100	0.99	0.437
16:88451364:C:T	50	100	1	0.04394
16:88451480:G:A	50	100	0.97	0.02288
16:88451670:G:A	50	100	1	0.04067
16:88452161:G:T	50	98	0.97	0.3876
16:88452630:T:G	50	100	0.99	0.02923
16:88452828:G:C	50	98	0.77	0.0394
16:88452849:G:A	50	100	0.76	0.02578
16:88453324:C:G	47	97.9	0.99	0.4902
16:88453619:G:C	50	100	0.95	0.04067
16:88454044:A:C	50	98	0.99	0.4261
16:88454360:G:A	50	100	1	0.01017
16:88454471:G:T	50	100	1	0.01035
16:88454536:C:G	50	98	0.96	0.01924
16:88455229:A:G	49	100	0.99	0.05283
16:88455432:G:C	50	100	1	0.0325
16:88455531:C:T	50	100	1	0.01235
16:88455877:C:T	50	100	1	0.01235
16:88456133:C:G	50	100	1	0.4459
16:88456148:T:C	50	100	1	0.4748
16:88456396:A:G	50	100	1	0.01235
16:88456786:G:A	50	98	1	0.03468
16:88456922:G:A	50	98	1	0.03359
16:88457277:G:C	50	98	1	0.03341
16:88457312:C:T	50	98	1	0.03322
16:88457407:T:C	50	100	1	0.4633
16:88457890:T:C	50	100	1	0.4628
16:88457981:A:C	50	100	0.99	0.4568
16:88458157:C:T	50	100	0.98	0.3851
16:88458252:T:C	50	100	1	0.03286
16:88458746:T:G	50	98	1	0.03413
16:88458897:T:C	50	100	0.99	0.4808
16:88458965:T:C	50	100	0.95	0.01216
16:88459078:G:A	49	95.9	0.84	0.1073
16:88459449:C:T	50	100	0.93	0.03722
16:88459645:C:T	49	100	0.94	0.04121
16:88460013:C:T	50	98	0.98	0.3911
16:88460014:C:G	50	100	0.98	0.3934
16:88460073:C:T	50	100	0.99	0.0325
16:88460160:G:C	50	100	0.98	0.4726
16:88460272:T:A	50	100	0.92	0.07825
16:88460415:C:T	50	100	0.79	0.03922
16:88460471:A:G	50	100	0.98	0.01761
16:88460814:G:A	50	100	0.97	0.4744
16:88461240:T:A	42	76.2	0.75	0.3375
16:88461268:C:G	43	79.1	0.86	0.3164
16:88461283:G:A	49	100	0.64	0.01398
16:88461558:G:A	50	100	0.94	0.02869
16:88461717:C:T	50	94	0.96	0.4572
16:88461823:A:G	50	100	0.99	0.4192
16:88461849:C:T	50	100	0.99	0.03667
16:88461913:T:C	50	100	0.92	0.02415
16:88461940:T:C	50	100	0.99	0.4782
16:88461998:C:A	50	100	0.98	0.04267
16:88462013:G:T	50	100	0.94	0.0541
16:88462103:T:C	50	98	0.99	0.4853
16:88462118:C:G	50	100	0.98	0.4256
16:88462194:G:T	50	100	0.98	0.03395
16:88462228:T:A	50	100	0.99	0.3891
16:88462235:G:T	50	100	0.99	0.03322
16:88462314:A:G	50	98	0.99	0.4481
16:88462372:T:C	50	100	0.99	0.4866
16:88462603:A:G	50	100	0.95	0.03032
16:88462800:G:C	50	100	0.99	0.03377
16:88462814:G:A	50	100	0.99	0.382
16:88462980:C:T	50	100	0.99	0.3862
16:88463042:C:T	50	100	1	0.01598
16:88463223:G:A	50	100	0.99	0.3905
16:88463728:C:T	49	100	1	0.4581
16:88463764:G:A	50	100	0.99	0.3836
16:88464141:G:A	50	100	0.87	0.02378
16:88464457:G:A	50	100	0.99	0.4844
16:88464908:T:C	50	100	0.97	0.4766
16:88465227:G:C	50	100	1	0.03341
16:88465230:A:G	50	100	1	0.392
16:88465453:G:C	50	100	1	0.3938
16:88465738:A:C	50	98	0.75	0.03486
16:88465740:C:G	50	100	0.97	0.03177
16:88465968:C:G	50	96	0.99	0.1106
16:88466250:C:A	50	100	0.94	0.04829
16:88466313:C:T	50	100	0.98	0.03286
16:88466827:C:T	50	100	0.9	0.0285
16:88466994:G:A	50	100	0.98	0.03286
16:88467042:C:T	50	98	0.82	0.0561
16:88467085:G:A	50	100	0.93	0.01017
16:88467252:G:A	50	100	0.99	0.03286
16:88467270:G:T	50	100	0.98	0.4014
16:88467389:C:G	50	100	0.99	0.01561
16:88467487:C:T	50	100	0.85	0.02106
16:88467498:T:C	50	100	1	0.02959
16:88467563:G:A	50	96	0.98	0.4864
16:88467908:T:C	50	100	0.99	0.09877
16:88468010:A:G	50	100	0.99	0.08715
16:88468050:C:A	48	87.5	0.96	0.4572
16:88468211:C:T	48	97.9	0.98	0.4007
16:88468280:C:T	50	98	0.84	0.01961
16:88468515:A:G	50	98	0.98	0.4659
16:88468834:C:T	50	96	0.97	0.4746
16:88468933:G:A	50	98	0.97	0.3529
16:88468992:G:C	50	100	0.96	0.06463
16:88468999:C:G	50	98	0.97	0.3974
16:88469111:G:T	50	100	0.81	0.02378
16:88469183:C:T	50	92	0.92	0.4528
16:88469212:A:G	50	96	0.96	0.4706
16:88469262:C:T	50	98	0.94	0.4909
16:88469620:C:T	50	98	0.99	0.04085
16:88469668:G:A	49	100	0.98	0.0256
16:88470155:C:T	50	100	0.81	0.02106
16:88470247:C:T	50	100	0.93	0.02052
16:88470287:C:T	50	100	0.97	0.02814
16:88470366:T:A	50	100	0.96	0.4951
16:88470471:G:A	50	100	0.93	0.02052
16:88471380:G:T	50	100	0.84	0.0118
16:88471754:C:G	50	100	0.84	0.06754
16:88471804:G:C	50	100	1	0.03758
16:88471935:C:T	50	100	1	0.01997
16:88471986:C:G	50	100	1	0.03758
16:88471989:C:T	50	100	0.99	0.03758
16:88472005:G:A	50	100	0.89	0.01834
16:88472095:T:C	50	100	1	0.0394
16:88472598:C:T	50	100	0.82	0.01126
16:88473208:A:G	50	100	1	0.01452
16:88473387:A:G	50	100	0.95	0.06264
16:88473388:C:T	50	100	0.95	0.06264
16:88473634:C:T	50	100	0.99	0.01126
16:88473794:A:C	50	100	0.99	0.01398
16:88473916:G:C	50	100	0.98	0.05174
16:88473921:G:A	50	100	0.99	0.01452
16:88473954:T:A	50	100	0.99	0.01126
16:88474254:G:T	50	98	0.81	0.02378
16:88474279:T:C	50	100	0.98	0.05174
16:88474689:C:G	50	98	0.97	0.4535
16:88474702:T:C	50	98	0.84	0.1607
16:88474732:C:T	50	98	0.97	0.4546
16:88474758:A:G	50	100	0.9	0.01362
16:88474762:T:C	50	96	0.97	0.4185
16:88474866:T:G	50	100	0.95	0.02251
16:88475167:A:G	50	100	0.98	0.08951
16:88475294:G:A	50	100	0.96	0.02415
16:88475388:C:T	50	100	0.99	0.01507
16:88476287:A:C	50	94	0.96	0.4757
16:88476553:C:T	50	100	0.66	0.03177
16:88476576:A:G	50	98	0.96	0.4519
16:88476851:G:A	50	100	0.96	0.02251
16:88477174:G:A	50	100	0.94	0.02687
16:88477643:C:T	50	100	0.97	0.4624
16:88478046:G:A	50	100	0.97	0.02251
16:88478414:C:G	50	98	0.97	0.4771
16:88478505:G:A	50	100	0.96	0.02251
16:88478849:A:C	50	94	0.97	0.447
16:88478987:G:T	50	100	0.97	0.4757
16:88479131:A:T	50	100	0.97	0.02505
16:88479393:G:C	50	100	0.97	0.4702
16:88479446:C:T	50	100	0.96	0.02233
16:88479504:C:T	50	100	0.91	0.0118
16:88479845:G:A	48	97.9	0.94	0.4668
16:88479861:C:G	49	100	0.75	0.01761
16:88479997:C:T	50	98	0.8	0.05683
16:88481522:C:T	50	98	0.96	0.1106
16:88481523:T:C	50	98	0.96	0.1106
16:88481573:G:A	50	98	0.96	0.08442
16:88482306:G:A	49	98	0.97	0.09604
16:88482856:C:G	50	90	0.96	0.4521
16:88482877:G:A	50	100	0.96	0.03486
16:88483033:A:G	49	98	0.98	0.1356
16:88483130:C:T	50	96	0.97	0.09568
16:88483254:A:G	50	98	1	0.01271
16:88484122:T:G	50	96	0.98	0.1256
16:88484146:A:G	50	94	0.98	0.1171
16:88484466:G:A	50	98	0.99	0.01344
16:88484674:A:G	50	96	0.96	0.4083
16:88484702:T:C	50	92	0.94	0.4724
16:88484745:T:C	50	94	0.95	0.4288
16:88484867:C:T	50	98	0.95	0.08007
16:88485018:C:G	50	94	0.95	0.08043
16:88485057:T:C	50	96	0.96	0.4336
16:88485429:A:G	50	98	0.95	0.4375
16:88485515:C:T	50	98	0.91	0.05955
16:88485962:A:G	50	98	0.96	0.4368
16:88486790:T:C	50	94	0.84	0.4902
16:88487835:T:C	50	92	0.76	0.3453
16:88487888:C:T	50	86	0.75	0.3967
16:88487909:C:T	50	88	0.76	0.4484
16:88488072:T:C	50	90	0.82	0.2367
16:88488151:C:T	50	92	0.82	0.09604
16:88488499:T:C	50	84	0.8	0.3008
16:88488808:T:G	50	96	0.78	0.03613
16:88488893:C:A	50	90	0.75	0.405
16:88488897:A:G	50	98	0.66	0.0138
16:88489094:G:C	50	100	0.75	0.0138
16:88489471:G:A	50	90	0.83	0.193
16:88489522:T:C	50	100	0.82	0.02905
16:88489550:T:C	50	92	0.86	0.1527
16:88489596:G:A	50	92	0.87	0.1523
16:88489599:C:T	50	92	0.87	0.1492
16:88489648:C:A	50	100	0.88	0.01616
16:88489952:C:T	50	100	0.94	0.01126
16:88489971:G:A	50	98	0.87	0.03177
16:88490214:C:T	49	100	0.93	0.04285
16:88490243:G:A	50	100	0.8	0.07498
16:88490322:G:A	50	100	0.9	0.0443
16:88490419:G:A	50	100	0.94	0.01144
16:88490472:A:G	50	90	0.9	0.3381
16:88491050:G:C	49	100	0.72	0.03359
16:88491084:A:G	49	100	0.89	0.0256
16:88491140:G:A	50	100	0.87	0.01325
16:88491388:G:T	50	100	0.92	0.05102
16:88491473:G:A	50	100	0.87	0.04593
16:88491756:G:A	50	98	0.93	0.193
16:88491764:G:A	50	98	0.91	0.01543
16:88491904:G:A	50	98	0.92	0.1534
16:88491946:A:C	50	98	0.92	0.1572
16:88492193:C:T	50	100	0.94	0.06972
16:88492503:T:C	50	98	0.8	0.01162
16:88492793:T:C	50	100	0.98	0.2353
16:88492837:T:C	50	98	0.97	0.3994
16:88492943:A:G	50	100	0.91	0.01271
16:88493081:G:A	46	100	0.76	0.07498
16:88493291:T:C	50	100	0.99	0.2324
16:88493354:G:A	34	100	0.98	0.2302
16:88493360:G:C	49	98	0.73	0.03086
16:88493433:C:T	45	95.6	0.97	0.2289
16:88493443:A:G	45	95.6	0.96	0.2284
16:88493536:G:A	46	100	0.87	0.02215
16:88493632:C:T	49	98	0.77	0.01652
16:88493674:G:A	50	100	1	0.2289
16:88493798:G:A	50	100	1	0.2293
16:88493858:A:T	50	100	0.9	0.04448
16:88493889:G:A	50	100	0.84	0.01416
16:88493962:G:A	50	98	0.94	0.02651
16:88494088:G:A	50	100	0.84	0.02651
16:88494163:G:A	50	100	0.75	0.03322
16:88494179:G:C	50	100	0.9	0.01198
16:88494251:C:A	50	100	0.9	0.01216
16:88494338:C:G	50	100	0.99	0.2311
16:88494637:T:C	50	100	0.98	0.02124
16:88494701:G:A	50	100	0.81	0.03504
16:88495292:G:A	50	100	0.98	0.2377
16:88495318:G:T	50	98	0.96	0.065
16:88495453:G:A	50	100	0.98	0.2351
16:88495651:G:A	50	100	0.98	0.2349
16:88495775:C:G	50	100	0.9	0.02814
16:88495815:G:A	50	100	0.99	0.2349
16:88496009:G:A	50	98	0.9	0.01598
16:88496512:C:T	50	100	0.99	0.2318
16:88496677:T:C	50	100	0.99	0.2342
16:88497088:G:A	50	100	0.87	0.01216
16:88497436:T:C	40	100	0.77	0.02269
16:88497516:G:T	48	97.9	0.88	0.06155
16:88497618:A:G	50	100	0.97	0.01471
16:88497619:C:T	50	98	0.96	0.356
16:88497677:C:G	50	100	0.87	0.02233
16:88497723:A:G	50	98	0.99	0.2337
16:88497893:T:C	50	100	0.98	0.2549
16:88498177:C:G	50	100	0.96	0.04847
16:88498179:G:C	50	100	0.91	0.01943
16:88498624:G:A	50	98	0.95	0.05792
16:88498650:G:A	50	96	0.76	0.09568
16:88498693:G:A	50	100	0.97	0.04739
16:88498776:C:T	50	100	0.94	0.01489
16:88499226:G:A	50	98	0.97	0.2039
16:88499248:A:G	50	98	0.97	0.2286
16:88499318:T:C	50	96	0.99	0.06155
16:88499413:G:A	50	100	0.78	0.09967
16:88499420:G:A	50	100	0.84	0.02814
16:88499453:G:A	50	100	0.92	0.01779
16:88499457:A:G	50	100	0.98	0.2318
16:88499501:C:G	50	100	0.76	0.01017
16:88499502:G:A	50	100	0.83	0.04339
16:88499519:G:C	50	100	0.98	0.04866
16:88499587:T:C	50	98	0.98	0.3402
16:88499645:G:A	50	98	0.96	0.05846
16:88499682:T:C	50	100	0.98	0.04866
16:88499739:G:C	50	98	0.97	0.4265
16:88499915:T:G	50	98	0.97	0.2337
16:88499960:A:G	50	96	0.97	0.2311
16:88499979:G:A	50	98	0.98	0.05882
16:88500003:G:C	50	100	0.75	0.01398
16:88500108:C:T	50	98	0.97	0.2293
16:88500278:C:G	50	100	0.97	0.04902
16:88500291:C:T	50	100	0.94	0.01325
16:88500403:C:T	50	100	0.92	0.01688
16:88500408:C:T	50	100	0.8	0.02614
16:88500500:C:T	50	100	0.93	0.0167
16:88500925:C:T	50	98	0.97	0.09786
16:88501063:G:A	50	98	0.87	0.03105
16:88501068:G:A	50	98	0.82	0.02723
16:88501070:T:A	50	98	0.83	0.02451
16:88501076:A:G	50	100	0.73	0.03123
16:88501087:C:A	48	100	0.77	0.02596
16:88501119:A:G	47	91.5	0.77	0.05156
16:88501121:A:T	47	93.6	0.8	0.05991
16:88501127:A:G	44	75	0.77	0.3039
16:88501314:G:A	38	89.5	0.69	0.03377
16:88501341:C:A	38	89.5	0.64	0.03014
16:88501492:C:T	39	92.3	0.67	0.06718
16:88501626:T:C	45	97.8	0.71	0.01543
16:88501640:T:G	41	95.1	0.74	0.0374
16:88501649:G:C	41	92.7	0.78	0.08497
16:88501694:C:G	36	88.9	0.86	0.2691
16:88501732:T:C	48	95.8	0.92	0.0581
16:88502059:C:A	50	100	0.81	0.06191
16:88502069:T:C	50	92	0.77	0.1129
16:88502085:T:C	50	98	0.73	0.01253
16:88502423:T:G	50	92	0.97	0.3568
16:88502488:T:G	50	96	0.98	0.1796
16:88502615:C:T	50	98	0.98	0.09768
16:88502660:T:A	50	100	0.98	0.01634
16:88502831:G:A	50	98	0.85	0.1688
16:88502947:G:A	50	100	0.97	0.07934
16:88503014:G:A	50	100	0.99	0.01634
16:88503054:G:A	49	100	0.99	0.01616
16:88503055:C:T	49	100	0.99	0.1779
16:88503161:C:T	49	100	0.98	0.04575
16:88503599:A:G	50	96	0.99	0.358
16:88503605:G:C	49	100	0.99	0.04975
16:88503646:C:G	50	100	0.98	0.07643
16:88503684:T:C	50	100	1	0.08805
16:88503710:C:G	50	100	0.98	0.07916
16:88503726:G:A	50	98	1	0.08805
16:88503794:A:C	50	100	1	0.08824
16:88503878:C:T	50	98	1	0.1623
16:88503975:T:C	50	98	0.99	0.3361
16:88504072:A:G	50	100	0.99	0.3558
16:88504160:A:G	50	96	0.98	0.2778
16:88504267:T:C	50	98	0.97	0.3673
16:88504408:A:G	50	98	0.99	0.3509
16:88504423:C:G	50	98	1	0.1623
16:88504549:C:G	50	98	0.91	0.03214
16:88504788:T:C	50	100	1	0.09604
16:88504793:A:G	50	98	0.99	0.1865
16:88505164:T:G	50	100	0.99	0.09114
16:88505222:G:A	50	100	0.99	0.09078
16:88505330:G:A	50	100	1	0.01053
16:88505398:G:A	50	98	0.99	0.09713
16:88505592:T:C	50	98	0.99	0.1598
16:88505611:C:T	50	100	0.85	0.01216
16:88505638:A:G	50	98	0.96	0.0719
16:88505648:T:C	50	96	0.99	0.3395
16:88505660:T:C	50	98	0.97	0.06137
16:88506348:T:C	50	100	0.99	0.09114
16:88506364:T:C	50	100	1	0.07444
16:88506629:G:A	50	100	0.99	0.03123
16:88506761:G:A	50	98	0.98	0.08932
16:88506939:G:T	50	98	0.99	0.1596
16:88507002:G:A	50	100	0.99	0.09368
16:88507045:G:A	50	96	0.99	0.09477
16:88507064:C:T	50	98	0.99	0.1596
16:88507683:C:T	50	100	0.99	0.1581
16:88507901:C:G	50	98	0.98	0.08061
16:88508030:C:T	50	100	0.99	0.05737
16:88508118:G:A	50	100	1	0.01253
16:88508913:T:C	50	98	0.99	0.08115
16:88508997:G:A	50	100	1	0.01362
16:88509031:G:A	50	98	0.98	0.3175
16:88509035:G:A	50	100	0.99	0.03903
16:88509141:C:T	50	100	0.93	0.01852
16:88509687:A:G	50	98	0.98	0.1921
16:88509855:T:C	50	100	0.99	0.08079
16:88510386:G:A	50	98	0.83	0.06754
16:88511680:A:G	50	98	0.98	0.3729
16:88511748:C:T	50	96	0.8	0.05646
16:88511943:A:T	50	100	0.9	0.07898
16:88512216:C:G	50	98	0.98	0.0797
16:88512362:G:A	50	98	0.98	0.07716
16:88512756:G:C	50	92	0.94	0.1861
16:88512940:C:T	50	100	0.72	0.01779
16:88513162:T:C	50	94	0.96	0.07843
16:88513624:C:T	50	100	0.94	0.04303
16:88514036:C:T	50	98	0.93	0.04267
16:88514577:C:G	50	100	0.96	0.0679
16:88515134:A:G	50	100	0.99	0.01162
16:88515282:A:G	50	100	0.98	0.1182
16:88515808:G:T	50	100	0.9	0.0118
16:88515826:A:G	50	98	0.98	0.06899
16:88515836:G:A	50	100	0.97	0.01307
16:88515937:G:A	50	100	0.95	0.03286
16:88515995:G:A	50	98	0.96	0.04303
16:88516220:C:A	50	98	0.9	0.05247
16:88516462:T:C	50	98	0.98	0.08824
16:88516463:G:T	50	98	0.98	0.08824
16:88516828:G:A	50	100	0.94	0.02723
16:88516831:G:A	50	100	0.92	0.08533
16:88516977:A:G	50	90	0.96	0.376
16:88516991:C:G	50	100	0.87	0.02741
16:88517117:A:C	50	100	0.83	0.06118
16:88517371:G:A	50	100	0.9	0.01017
16:88517967:T:C	50	100	0.98	0.08769
16:88518040:C:G	50	100	0.88	0.0187
16:88518074:G:A	50	100	0.93	0.02887
16:88518146:G:A	50	100	0.98	0.09005
16:88518157:G:A	50	100	0.98	0.09259
16:88519000:G:A	49	100	0.98	0.08715
16:88519041:G:C	50	100	0.77	0.01053
16:88519293:A:G	50	94	0.74	0.01507
16:88519314:G:A	50	100	0.98	0.08733
16:88519374:T:C	50	100	0.98	0.08733
16:88519623:C:G	50	100	0.97	0.08914
16:88519719:G:A	50	98	0.84	0.04248
16:88519755:C:T	50	100	0.92	0.02796
16:88520288:G:A	50	100	0.94	0.08134
16:88520336:T:C	50	100	0.79	0.01888
16:88520567:T:C	49	85.7	0.83	0.2622
16:88520590:G:A	48	93.8	0.81	0.02996
16:88520591:A:T	48	93.8	0.79	0.02996
16:88520592:G:T	49	93.9	0.73	0.09967
16:88520594:G:A	47	93.6	0.8	0.03105
16:88520597:A:G	48	93.8	0.77	0.0305
16:88520602:G:A	48	87.5	0.85	0.2527
16:88521205:T:C	49	87.8	0.9	0.3549
16:88521250:C:T	49	100	0.9	0.07407
16:88522461:G:T	50	100	0.73	0.01289
16:88522735:A:G	50	96	0.89	0.07298
16:88523154:C:T	50	96	0.87	0.1111
16:88523207:A:G	35	100	0.9	0.01507
16:88523226:G:A	50	100	0.65	0.02288
16:88523555:A:C	50	98	0.81	0.102
16:88523605:G:C	50	96	0.83	0.0443
16:88523625:C:G	50	100	0.83	0.02741
16:88523884:C:T	50	86	0.74	0.1529
16:88524215:G:A	50	98	0.85	0.03522
16:88524370:C:G	50	98	0.7	0.02505
16:88524476:G:A	50	100	0.77	0.05574
16:88524592:C:T	50	98	0.94	0.0797
16:88524977:G:A	50	98	0.91	0.1674
16:88525174:C:T	50	100	0.87	0.01017
16:88525256:G:A	50	94	0.75	0.09659
16:88525351:A:G	50	92	0.84	0.453
16:88525358:G:A	50	92	0.83	0.4891
16:88525668:G:A	50	100	0.64	0.02723
16:88525940:A:G	50	98	0.79	0.142
16:88526074:C:T	50	100	0.93	0.0797
16:88526444:G:T	49	98	0.85	0.04031
16:88526461:G:A	49	98	0.79	0.02124
16:88526522:C:A	49	95.9	0.93	0.1759
16:88526524:C:T	50	96	0.93	0.1757
16:88526528:C:G	49	95.9	0.93	0.1761
16:88526623:A:G	50	100	0.9	0.01198
16:88526705:G:C	50	98	0.88	0.02723
16:88526757:C:G	50	98	0.96	0.1817
16:88526810:C:G	50	96	0.95	0.1819
16:88527075:C:G	50	98	0.96	0.09368
16:88527215:C:T	50	96	0.8	0.05882
16:88527268:G:A	50	100	0.96	0.09041
16:88527271:A:G	50	100	0.92	0.0285
16:88527278:T:C	50	100	0.92	0.06663
16:88527313:G:A	50	96	0.93	0.1634
16:88527403:T:C	50	100	0.93	0.02832
16:88527417:G:A	50	100	0.96	0.1255
16:88527420:C:T	49	100	0.96	0.1255
16:88527438:G:A	50	100	0.97	0.1253
16:88527518:C:T	50	100	0.96	0.1569
16:88527571:G:A	50	100	0.96	0.08206
16:88527715:G:T	50	100	0.97	0.2093
16:88527909:C:A	50	100	0.97	0.1291
16:88527949:G:C	50	100	0.99	0.01797
16:88528159:C:T	50	98	0.94	0.08206
16:88528396:A:G	50	98	0.94	0.08642
16:88528550:C:A	50	100	0.89	0.01216
16:88528630:G:C	50	98	0.98	0.2052
16:88528638:A:G	50	98	0.99	0.2052
16:88528656:G:A	50	100	0.96	0.09314
16:88528838:G:A	50	100	0.99	0.0158
16:88528880:G:A	49	100	0.98	0.01235
16:88528942:A:G	50	100	0.99	0.0158
16:88528974:C:T	50	98	0.98	0.1398
16:88528983:T:C	50	96	0.98	0.2387
16:88529060:G:A	50	98	0.91	0.01707
16:88529204:G:A	50	98	0.97	0.09858
16:88529223:C:A	50	98	0.97	0.2075
16:88529341:A:G	50	98	0.98	0.205
16:88529542:A:T	50	100	0.97	0.06427
16:88529785:G:A	50	100	0.82	0.01634
16:88529787:T:G	50	98	0.9	0.01216
16:88529841:T:C	50	96	0.98	0.3212
16:88530089:A:G	50	100	0.95	0.07317
16:88530296:T:C	50	98	0.96	0.218
16:88530440:A:T	49	98	0.96	0.1082
16:88530678:G:A	50	100	0.96	0.01126
16:88530880:G:A	50	100	0.96	0.01053
16:88530895:T:C	50	98	0.96	0.1049
16:88531195:T:C	50	98	0.96	0.1051
16:88531285:C:G	50	98	0.96	0.1053
16:88531359:A:G	50	96	0.87	0.3063
16:88531718:C:T	50	100	0.91	0.01216
16:88531830:T:G	50	100	1	0.01452
16:88532081:C:T	50	98	0.82	0.05392
16:88532261:C:T	50	100	0.96	0.10780000000000001
16:88532615:A:G	50	100	0.96	0.1084
16:88533251:G:T	50	100	0.92	0.08751
16:88533671:C:G	48	95.8	0.89	0.07662
16:88533833:C:G	45	93.3	0.74	0.09895
16:88534384:C:T	50	94	0.87	0.06336
16:88535059:G:C	50	100	0.91	0.09168
16:88535073:C:T	50	94	0.89	0.2507
16:88535242:C:T	50	96	0.67	0.03105
16:88535790:C:T	50	100	0.98	0.02197
16:88535858:G:A	50	94	0.88	0.07407
16:88536063:T:C	50	100	0.92	0.09332
16:88536076:T:C	50	100	0.94	0.08787
16:88536178:C:T	50	94	0.93	0.4869
16:88536270:G:A	50	100	0.85	0.01253
16:88536333:G:A	50	100	0.94	0.06191
16:88536474:C:T	50	100	0.94	0.06391
16:88536502:A:G	50	92	0.91	0.4107
16:88536623:G:A	50	100	0.94	0.06191
16:88536928:G:A	50	100	0.93	0.1924
16:88536981:C:T	50	100	0.98	0.02233
16:88537017:T:C	50	100	0.98	0.02179
16:88537169:A:G	50	98	0.73	0.05229
16:88537273:C:T	50	100	0.95	0.0512
16:88537426:T:C	50	100	0.92	0.02741
16:88537516:C:T	50	98	0.82	0.05011
16:88537617:C:A	50	94	0.82	0.05465
16:88537740:G:C	50	94	0.9	0.05919
16:88537749:C:G	50	96	0.82	0.02796
16:88537802:T:G	50	100	1	0.02215
16:88538099:C:A	50	100	1	0.02033
16:88538136:G:T	50	98	0.82	0.0207
16:88538283:A:G	50	94	0.92	0.4118
16:88538500:T:A	50	96	0.94	0.3034
16:88538549:C:T	50	100	0.91	0.05356
16:88538599:C:A	50	100	0.97	0.02306
16:88538682:C:T	50	100	0.97	0.02251
16:88538683:G:A	50	100	0.97	0.01598
16:88538686:G:A	50	100	0.96	0.01471
16:88538738:C:G	50	100	0.97	0.02324
16:88538771:G:A	50	100	0.97	0.02251
16:88538847:G:A	50	100	0.96	0.01652
16:88538854:T:G	50	100	0.95	0.08297
16:88538886:C:T	50	92	0.91	0.242
16:88539136:C:A	50	100	0.92	0.02269
16:88539168:C:T	50	100	0.9	0.01071
16:88539704:C:T	50	100	0.88	0.01979
16:88539757:A:G	50	90	0.9	0.4466
16:88540299:G:A	50	98	0.89	0.2623
16:88540357:C:T	50	96	0.75	0.04557
16:88540729:G:A	50	98	0.9	0.1507
16:88540790:A:G	50	98	0.97	0.01416
16:88540816:C:G	50	92	0.88	0.3212
16:88541069:A:G	50	98	0.97	0.4857
16:88541255:C:T	50	100	0.96	0.02505
16:88541256:G:A	50	98	0.97	0.3399
16:88541323:C:G	50	100	0.96	0.08351
16:88541481:T:C	50	100	0.96	0.3887
16:88541797:A:G	50	100	0.94	0.0906
16:88541823:T:C	50	96	0.96	0.2358
16:88541924:G:A	50	100	1	0.01253
16:88542170:C:T	50	100	0.96	0.4555
16:88542265:G:C	50	100	0.97	0.01235
16:88542368:T:G	50	100	0.98	0.2039
16:88542645:A:G	50	100	0.97	0.01235
16:88542707:G:A	50	98	0.92	0.01652
16:88542907:G:A	50	100	0.98	0.1921
16:88542908:C:T	50	100	0.98	0.1921
16:88542918:C:T	50	100	0.98	0.1923
16:88543278:G:C	50	100	0.97	0.01216
16:88543306:A:C	50	100	0.94	0.06845
16:88543483:G:A	50	100	0.97	0.329
16:88543564:T:C	50	100	0.98	0.2131
16:88543570:A:C	50	100	0.97	0.213
16:88543647:C:T	50	100	0.89	0.01017
16:88543885:G:A	50	100	0.97	0.1983
16:88543922:A:G	50	100	0.98	0.2213
16:88543962:G:A	50	100	0.95	0.01507
16:88543982:G:A	50	100	0.92	0.0236
16:88543998:G:A	50	100	0.98	0.1979
16:88544206:C:G	49	100	0.97	0.3384
16:88544269:A:G	50	100	0.97	0.2064
16:88544336:T:C	50	100	0.96	0.417
16:88544758:C:G	50	100	0.96	0.3381
16:88544900:G:A	50	98	0.87	0.0167
16:88545049:G:A	50	100	0.94	0.1612
16:88545332:T:C	50	100	0.96	0.3459
16:88545346:T:C	50	100	0.96	0.3459
16:88545379:G:C	50	96	0.93	0.0561
16:88545534:G:T	50	100	0.96	0.06336
16:88545535:G:C	50	100	0.96	0.3393
16:88545562:C:T	50	100	0.91	0.01452
16:88545605:G:A	50	96	0.94	0.2878
16:88545882:G:T	50	98	0.92	0.2478
16:88545994:G:A	50	96	0.89	0.0423
16:88546157:T:C	50	94	0.94	0.3114
16:88546392:G:A	50	100	0.93	0.1331
16:88546691:A:T	50	100	0.94	0.4786
16:88546813:C:T	50	100	0.84	0.065
16:88547878:A:G	24	91.7	0.91	0.3368
16:88547902:T:C	38	100	0.95	0.4722
16:88547943:G:A	33	93.9	0.93	0.2466
16:88548089:C:G	50	100	0.95	0.06663
16:88548200:A:T	50	100	0.95	0.1238
16:88548565:C:A	50	100	0.95	0.1334
16:88549124:G:T	50	100	0.95	0.1276
16:88549476:A:G	50	100	0.96	0.1774
16:88549543:A:G	50	100	0.96	0.1777
16:88549745:G:A	50	100	0.96	0.3232
16:88549854:C:T	50	100	0.95	0.05828
16:88549984:G:A	50	100	0.96	0.1596
16:88550129:T:C	50	100	0.97	0.07153
16:88550213:C:G	50	100	0.97	0.1777
16:88550289:A:G	50	100	0.97	0.1781
16:88550403:G:C	50	100	0.97	0.2436
16:88550538:A:G	50	100	0.95	0.04067
16:88550548:G:A	50	100	0.99	0.124
16:88550817:C:T	50	100	0.98	0.3272
16:88550902:G:A	46	91.3	0.98	0.3361
16:88551358:C:G	50	100	0.97	0.06409
16:88551557:C:T	50	100	0.86	0.01652
16:88551700:T:C	50	100	0.93	0.1859
16:88551743:A:C	50	100	0.92	0.1772
16:88551974:A:G	49	95.9	0.96	0.4397
16:88552245:T:C	50	100	0.97	0.01561
16:88552349:T:C	50	98	0.98	0.4824
16:88552372:C:T	49	100	0.97	0.05519
16:88552380:T:C	50	100	0.97	0.2484
16:88552387:T:A	49	98	0.98	0.4824
16:88552881:C:A	50	98	0.98	0.3319
16:88553085:C:T	50	96	0.98	0.3312
16:88553138:C:G	50	100	0.99	0.1556
16:88553171:C:T	50	100	0.96	0.2446
16:88553268:A:C	50	100	0.94	0.05265
16:88553427:T:C	50	96	0.98	0.4622
16:88553536:T:C	50	100	0.98	0.4624
16:88553594:G:A	50	100	0.98	0.4626
16:88553629:C:T	50	100	0.98	0.4621
16:88553740:C:G	50	98	0.95	0.2135
16:88553787:T:G	50	98	0.98	0.4622
16:88553904:T:C	50	100	0.98	0.1614
16:88554220:A:G	50	100	0.97	0.4617
16:88554232:G:A	49	100	0.97	0.3246
16:88554285:C:A	50	100	0.98	0.1322
16:88554732:C:T	50	100	0.94	0.03159
16:88554747:T:A	50	100	0.68	0.03341
16:88554792:G:A	50	100	0.91	0.07462
16:88554960:G:C	50	100	0.88	0.01398
16:88555465:T:C	50	100	0.96	0.4405
16:88555500:G:A	49	98	0.97	0.03794
16:88555835:C:T	50	98	0.96	0.03686
16:88555877:T:C	50	100	0.95	0.2386
16:88555878:T:C	50	98	0.95	0.2794
16:88555932:C:T	50	98	0.92	0.04684
16:88556018:G:C	50	100	0.97	0.01216
16:88556434:G:A	50	96	0.95	0.1451
16:88556471:G:C	50	84	0.84	0.1471
16:88556474:C:A	50	98	0.93	0.3297
16:88556477:C:G	50	90	0.96	0.421
16:88556500:C:T	50	96	0.96	0.421
16:88556555:C:A	50	100	0.96	0.1436
16:88556979:T:C	50	100	0.94	0.2073
16:88556984:G:A	50	98	0.94	0.10780000000000001
16:88557039:T:C	50	96	0.92	0.3177
16:88557049:G:T	50	100	0.92	0.0463
16:88557097:C:T	50	100	0.94	0.03177
16:88557233:G:C	50	100	0.95	0.06699
16:88557291:A:T	50	98	0.95	0.1115
16:88557415:T:C	50	100	0.91	0.1863
16:88557589:G:T	50	96	0.91	0.3617
16:88557702:G:A	50	100	0.92	0.08115
16:88557997:C:T	50	98	0.9	0.09949
16:88558060:G:C	50	98	0.89	0.07244
16:88558157:G:A	50	100	0.92	0.01271
16:88558237:T:C	49	100	0.91	0.1316
16:88558350:C:T	50	90	0.89	0.1948
16:88558351:A:C	50	90	0.89	0.1944
16:88558420:A:G	48	95.8	0.68	0.04484
16:88558432:T:G	48	97.9	0.76	0.03377
16:88558441:C:G	47	95.7	0.95	0.161
16:88558444:A:G	42	90.5	0.88	0.1981
16:88558523:G:T	44	88.6	0.73	0.03903
16:88558531:C:G	45	88.9	0.7	0.03377
16:88558532:C:G	46	89.1	0.68	0.03377
16:88558573:C:T	42	95.2	0.66	0.08715
16:88558614:T:C	37	97.3	0.93	0.3715
16:88558704:G:A	48	83.3	0.81	0.1975
16:88558834:G:T	50	100	0.97	0.1603
16:88558848:G:A	50	100	0.97	0.1601
16:88559144:C:T	50	98	0.94	0.1658
16:88559145:A:G	50	100	0.95	0.1285
16:88559527:T:G	50	100	0.97	0.03813
16:88559996:G:A	50	98	0.9	0.2662
16:88560026:C:T	50	100	0.96	0.02778
16:88560352:T:C	50	100	0.96	0.4065
16:88560438:T:C	50	100	0.76	0.04139
16:88560676:A:G	50	100	0.97	0.4653
16:88560766:C:T	50	100	0.95	0.08479
16:88560861:C:T	50	100	0.96	0.4653
16:88560961:A:G	50	100	0.96	0.4606
16:88561109:G:A	50	100	0.97	0.1616
16:88561137:G:A	50	100	0.88	0.01961
16:88561166:G:A	50	100	0.97	0.1614
16:88561218:G:A	50	100	0.93	0.06245
16:88561319:T:C	50	100	0.96	0.3007
16:88561630:C:T	50	94	0.9	0.05374
16:88561631:A:C	50	94	0.89	0.05356
16:88562079:T:C	49	89.8	0.83	0.2767
16:88562501:G:A	50	100	0.96	0.14
16:88562630:T:C	50	100	0.91	0.01434
16:88562846:T:C	50	100	0.97	0.1402
16:88563060:T:C	50	100	0.96	0.1649
16:88563140:C:G	50	98	0.94	0.1195
16:88563191:T:C	50	98	0.96	0.1378
16:88563218:C:T	50	100	0.98	0.14
16:88563634:A:G	49	100	0.99	0.1445
16:88564396:T:A	50	100	0.86	0.03849
16:88564683:C:T	50	100	1	0.04339
16:88564684:G:A	50	100	0.99	0.1411
16:88564723:C:G	50	100	0.99	0.1414
16:88564785:G:C	50	100	0.91	0.05447
16:88564792:A:G	50	100	0.97	0.1166
16:88564987:A:C	50	100	0.99	0.1412
16:88565104:G:A	50	100	0.99	0.1412
16:88565203:T:G	50	100	0.99	0.2859
16:88565682:G:A	50	100	0.98	0.3695
16:88565863:C:A	50	100	1	0.1416
16:88566428:C:T	50	100	1	0.1416
16:88566644:G:C	50	100	0.99	0.3493
16:88566939:G:T	50	100	0.99	0.4688
16:88566946:A:G	50	100	0.98	0.1222
16:88567055:C:T	50	98	1	0.1414
16:88567122:C:G	50	100	0.98	0.2397
16:88567150:C:T	50	98	0.86	0.01707
16:88567475:G:A	50	100	1	0.04303
16:88567495:T:G	50	100	1	0.04339
16:88567513:G:A	50	100	0.98	0.07026
16:88567570:A:C	50	100	0.99	0.4286
16:88567586:C:A	50	100	1	0.01071
16:88567618:T:C	50	100	1	0.1289
16:88567630:A:C	50	100	0.99	0.3845
16:88567762:G:A	50	100	1	0.1411
16:88567775:A:G	50	100	1	0.1411
16:88567836:G:A	50	100	1	0.1412
16:88567863:G:A	50	100	1	0.04375
16:88567879:C:T	49	98	0.99	0.4007
16:88567908:G:A	50	100	1	0.04339
16:88567909:T:A	49	98	0.99	0.4005
16:88568062:G:A	50	82	0.98	0.4955
16:88568155:A:G	50	100	1	0.2427
16:88568168:C:G	50	100	0.99	0.01761
16:88568200:C:G	50	100	1	0.2872
16:88568453:C:T	50	100	1	0.4339
16:88568505:C:G	50	100	1	0.1414
16:88568534:T:C	50	100	0.99	0.1195
16:88568613:C:G	50	100	0.99	0.01761
16:88568649:A:G	50	100	0.81	0.01035
16:88568902:A:G	50	100	1	0.1412
16:88568987:C:T	50	100	1	0.1412
16:88569037:T:A	50	100	1	0.1412
16:88569660:A:C	50	100	1	0.1414
16:88570216:T:C	50	100	1	0.04321
16:88570647:C:G	48	97.9	0.99	0.1759
16:88570761:C:G	50	100	0.97	0.02433
16:88571070:C:A	50	100	0.98	0.1057
16:88571375:A:G	50	100	1	0.1403
16:88571488:C:T	50	100	0.98	0.1394
16:88571562:C:T	50	96	0.99	0.4368
16:88571898:A:G	50	100	1	0.1325
16:88572446:T:G	50	100	0.99	0.2458
16:88573251:G:C	50	100	1	0.1834
16:88573341:G:A	50	100	0.99	0.3179
16:88573462:A:G	50	100	0.97	0.429
16:88573757:A:G	50	100	1	0.1834
16:88574129:T:C	50	100	1	0.1249
16:88574322:G:A	50	96	0.93	0.06518
16:88574913:C:T	50	100	0.99	0.1215
16:88575609:C:T	50	90	0.7	0.0354
16:88575631:G:A	50	100	0.94	0.02524
16:88575704:G:A	50	100	1	0.04866
16:88575770:T:C	50	100	1	0.1845
16:88576046:G:A	50	100	1	0.14
16:88576111:A:T	50	96	0.83	0.05265
16:88576312:G:A	49	100	0.89	0.01979
16:88577049:A:G	50	100	1	0.09822
16:88577597:A:G	50	100	1	0.1026
16:88579510:A:G	50	100	1	0.1403
16:88579523:T:C	50	100	0.85	0.05047
16:88579545:G:A	50	100	1	0.04339
16:88579547:G:T	50	100	1	0.1403
16:88579769:A:C	50	100	1	0.1166
16:88579781:G:A	50	100	1	0.2373
16:88580195:T:A	50	96	0.92	0.03359
16:88580197:T:A	50	90	0.8	0.09187
16:88580238:C:G	47	93.6	0.99	0.4363
16:88580276:A:G	38	97.4	0.99	0.4366
16:88580372:A:G	50	100	0.99	0.4045
16:88580882:T:G	50	100	0.92	0.01017
16:88581170:C:A	50	100	0.94	0.06155
16:88581209:C:A	50	100	0.98	0.4265
16:88581795:C:G	50	100	0.99	0.1585
16:88581967:G:A	50	100	0.99	0.158
16:88582079:G:A	49	100	1	0.1681
16:88582350:G:A	50	100	0.99	0.1576
16:88582569:T:C	50	100	0.78	0.02052
16:88582686:C:G	50	100	0.93	0.0748
16:88583178:T:C	50	100	0.99	0.1403
16:88583347:G:A	50	100	0.99	0.116
16:88583449:G:A	50	100	0.99	0.1578
16:88583699:G:A	50	100	0.99	0.1471
16:88583862:C:T	50	100	0.99	0.1578
16:88584199:A:G	50	98	0.97	0.05628
16:88584543:T:A	50	100	1	0.02651
16:88584812:A:G	50	100	0.97	0.3825
16:88584887:C:T	50	100	0.99	0.1578
16:88584967:G:A	50	98	0.96	0.0561
16:88585081:A:G	50	100	1	0.1458
16:88585654:G:T	50	100	0.99	0.1583
16:88585854:G:T	50	98	0.98	0.4978
16:88586386:C:A	50	100	0.99	0.482
16:88586472:T:G	50	100	1	0.04847
16:88586734:T:C	50	100	0.99	0.1031
16:88586751:G:C	50	100	0.88	0.01216
16:88587825:G:A	50	98	0.91	0.01598
16:88588343:G:A	50	100	0.99	0.1572
16:88588821:G:A	50	100	0.86	0.04357
16:88588827:A:C	50	100	0.99	0.0236
16:88589093:G:T	50	100	0.99	0.15
16:88589594:C:T	48	97.9	0.86	0.05283
16:88589636:A:G	49	100	0.99	0.1599
16:88589678:A:G	48	100	1	0.06191
16:88589853:G:A	50	100	1	0.04339
16:88590230:G:T	50	100	0.99	0.4842
16:88590437:G:T	50	100	0.99	0.2213
16:88590683:C:T	49	100	0.98	0.1024
16:88590779:C:T	49	100	0.98	0.3873
16:88590972:T:G	50	86	0.94	0.3526
16:88591212:T:C	50	100	0.92	0.05846
16:88591428:T:C	50	100	0.99	0.1598
16:88591463:T:G	50	100	1	0.3106
16:88591743:C:A	50	100	1	0.1373
16:88591767:C:G	49	100	0.98	0.372
16:88592071:A:G	50	100	0.99	0.01107
16:88592473:C:T	50	100	1	0.09985
16:88592775:C:A	50	100	0.99	0.09985
16:88592870:T:A	50	100	1	0.09985
16:88592998:C:G	50	100	0.99	0.4619
16:88593582:C:T	50	100	0.98	0.4955
16:88594219:T:C	50	100	1	0.09949
16:88594340:G:A	50	100	1	0.01071
16:88594359:A:G	50	100	0.82	0.01543
16:88594428:C:T	50	100	1	0.1206
16:88594559:A:G	50	98	1	0.1187
16:88594759:G:A	50	100	0.99	0.06826
16:88594954:C:T	50	100	0.98	0.01162
16:88595391:A:G	50	100	0.97	0.01961
16:88595480:T:C	50	94	0.97	0.1111
16:88595572:C:T	50	98	0.93	0.03704
16:88596073:C:T	50	100	1	0.05755
16:88596302:G:C	50	100	0.99	0.2584
16:88596698:A:G	50	100	1	0.01053
16:88596739:G:T	49	100	0.9	0.01434
16:88596843:A:G	50	100	1	0.01089
16:88596873:G:A	50	98	0.99	0.3869
16:88596913:A:T	50	100	1	0.01398
16:88596963:C:G	50	98	1	0.2622
16:88597186:C:T	50	100	0.99	0.09604
16:88597904:C:T	50	100	0.99	0.1162
16:88598024:C:T	50	100	0.95	0.0138
16:88598035:C:T	50	100	0.97	0.04321
16:88598350:T:C	50	98	0.99	0.4085
16:88598363:G:A	50	100	1	0.01071
16:88598916:A:G	50	100	0.93	0.03504
16:88598924:A:C	50	100	0.96	0.01071
16:88599627:G:A	50	98	0.99	0.1236
16:88599640:G:A	50	98	0.97	0.1981
16:88600145:C:G	50	98	0.97	0.2157
16:88600289:C:G	50	98	0.94	0.02669
16:88600316:G:A	50	96	0.93	0.06699
16:88600685:C:T	50	100	0.98	0.3121
16:88601081:C:T	50	100	1	0.09423
16:88601643:A:G	50	100	0.99	0.3876
16:88601828:A:T	50	100	1	0.02614
16:88602051:G:A	50	100	1	0.04339
16:88602149:G:A	50	100	0.98	0.05792
16:88602243:G:A	49	98	0.99	0.3833
16:88602402:A:G	50	100	0.99	0.1089
16:88602500:T:C	50	100	1	0.3299
16:88602605:C:T	50	100	0.99	0.1284
16:88602800:A:G	50	100	1	0.0216
16:88602808:T:C	50	100	1	0.3301
16:88602824:A:G	50	100	0.71	0.01743
16:88602939:C:A	50	100	0.99	0.1285
16:88603277:T:C	50	100	0.93	0.01216
16:88603398:A:G	50	100	0.99	0.4196
16:88603450:A:G	50	100	0.97	0.1008
16:88603515:T:C	50	100	0.89	0.02469
16:88603619:G:A	49	98	0.98	0.1358
16:88603986:A:C	50	98	0.94	0.0423
16:88604542:C:T	50	98	0.96	0.2124
16:88604618:G:A	50	100	1	0.04285
16:88604921:C:A	49	100	1	0.1082
16:88604939:C:G	50	100	1	0.1046
16:88605252:G:A	50	100	0.88	0.01416
16:88605262:C:G	50	98	0.95	0.1104
16:88605609:A:C	50	98	0.98	0.4043
16:88606128:C:T	50	100	1	0.01362
16:88606221:A:G	50	100	0.98	0.05755
16:88606378:G:A	50	100	0.98	0.05737
16:88607076:C:A	49	100	0.82	0.01489
16:88607077:C:T	49	100	0.96	0.0276
16:88607257:G:A	50	100	1	0.01198
16:88607267:G:A	50	100	0.98	0.01107
16:88607312:G:A	50	100	1	0.02596
16:88608054:C:T	50	100	1	0.02596
16:88608101:G:T	50	98	0.95	0.1839
16:88608769:A:G	50	98	0.98	0.4219
16:88608786:A:G	50	100	0.98	0.09513
16:88608864:A:G	50	100	0.92	0.03086
16:88609559:C:T	50	100	0.98	0.1089
16:88609760:T:C	50	100	1	0.01362
16:88609792:G:A	50	98	1	0.2647
16:88609976:T:A	50	98	1	0.2649
16:88610162:A:G	50	100	0.99	0.2654
16:88610567:C:T	50	100	1	0.04321
16:88610710:C:T	50	100	0.98	0.2544
16:88610822:G:A	50	100	0.98	0.3571
16:88611623:C:T	50	100	1	0.04303
16:88611630:C:G	50	100	0.98	0.4267
16:88611675:G:T	50	100	1	0.02578
16:88611738:G:C	50	100	0.98	0.0305
16:88613224:A:G	50	100	0.98	0.2587
16:88613300:T:A	50	98	0.98	0.1115
16:88613726:C:G	50	94	0.98	0.4241
16:88613783:C:A	50	92	0.96	0.4359
16:88614447:A:T	50	88	0.87	0.3618
16:88614654:T:G	50	98	0.95	0.4508
16:88614710:A:G	50	100	0.92	0.01144
16:88614924:G:A	50	100	0.95	0.01162
16:88615611:T:G	50	100	0.78	0.01743
16:88616182:C:T	50	98	0.97	0.2609
16:88616500:T:G	50	100	0.98	0.01089
16:88616785:A:G	50	100	1	0.02524
16:88616844:G:A	50	96	0.93	0.1167
16:88616908:G:C	50	98	0.97	0.09314
16:88616996:C:T	50	100	1	0.01362
16:88617358:A:G	50	100	0.97	0.05537
16:88617538:A:G	50	100	0.96	0.4314
16:88617771:T:A	50	100	1	0.01362
16:88618087:G:T	50	100	0.97	0.3793
16:88618158:G:A	50	100	0.96	0.1587
16:88618171:G:A	50	100	0.99	0.04248
16:88618549:C:T	50	100	0.95	0.1905
16:88618555:A:G	50	100	0.96	0.218
16:88618617:C:A	50	98	0.97	0.244
16:88618653:A:G	50	100	0.98	0.01089
16:88618687:G:A	50	100	0.98	0.01071
16:88618787:C:T	50	100	0.95	0.2117
16:88619108:T:C	50	100	0.88	0.01434
16:88619465:G:A	50	100	0.93	0.01071
16:88619820:C:T	50	100	0.81	0.02142
16:88620593:A:G	50	100	0.93	0.01471
16:88620847:A:G	50	100	0.65	0.01107
16:88621398:A:G	50	100	0.98	0.2585
16:88621562:T:G	50	100	0.96	0.08606
16:88621650:C:G	50	100	0.99	0.05773
16:88622027:G:T	50	100	0.97	0.3749
16:88622139:T:C	50	100	0.98	0.3802
16:88622424:A:G	50	100	0.98	0.4188
16:88622545:T:C	50	100	1	0.02887
16:88622805:T:C	50	100	0.99	0.05047
16:88622979:C:G	50	100	0.84	0.01634
16:88623069:G:T	50	100	1	0.02869
16:88623444:T:C	50	100	0.94	0.03504
16:88623495:G:A	50	98	0.99	0.08842
16:88623589:C:T	50	98	0.98	0.4121
16:88623664:G:A	50	100	0.98	0.02651
16:88624200:A:C	50	98	0.98	0.0955
16:88624337:A:G	50	100	0.94	0.04285
16:88624993:G:A	50	98	0.98	0.2482
16:88625579:G:A	50	100	0.84	0.01634
16:88625653:C:T	50	100	0.95	0.03486
16:88625675:C:T	50	98	0.94	0.06445
16:88625688:T:G	50	100	0.96	0.04412
16:88626643:G:A	50	100	0.99	0.2556
16:88626911:C:G	50	96	0.96	0.06209
16:88628210:C:T	50	98	0.98	0.08279
16:88628457:C:G	50	100	1	0.2596
16:88628612:A:G	49	100	0.95	0.03722
16:88628892:C:T	50	100	0.98	0.427
16:88628924:G:C	50	98	0.98	0.07498
16:88628930:C:G	50	100	0.99	0.4199
16:88628968:A:G	50	100	0.99	0.4198
16:88628993:G:A	50	100	0.97	0.03214
16:88629041:T:A	50	100	0.99	0.05011
16:88629076:C:T	50	100	1	0.2562
16:88629078:C:T	50	100	1	0.01344
16:88629196:C:T	50	100	0.99	0.4228
16:88629277:C:G	50	100	0.94	0.03867
16:88629337:G:T	50	100	1	0.2564
16:88629522:G:A	50	100	0.82	0.01616
16:88629564:C:T	50	98	0.96	0.07771
16:88629901:C:T	50	98	0.99	0.1641
16:88630077:C:G	50	100	0.99	0.4192
16:88630117:A:G	50	98	0.95	0.06009
16:88630764:C:A	41	100	0.81	0.04339
16:88630779:C:T	45	84.4	0.95	0.08606
16:88631004:G:A	50	100	0.72	0.01325
16:88631079:G:A	50	100	0.98	0.4138
16:88631645:G:A	50	100	0.84	0.01616
16:88632355:G:A	50	100	0.98	0.2584
16:88632697:T:A	49	100	0.8	0.04684
16:88632895:T:C	49	95.9	0.69	0.0285
16:88632896:T:C	50	88	0.97	0.2593
16:88632978:C:G	50	98	0.9	0.03068
16:88633042:G:C	50	98	0.96	0.2565
16:88633135:T:G	50	98	0.96	0.26
16:88633353:G:C	50	100	0.81	0.01688
16:88633418:T:C	50	100	0.96	0.4152
16:88633525:G:C	50	100	0.96	0.01344
16:88633571:C:T	50	96	0.83	0.02179
16:88633653:A:G	50	100	0.92	0.1311
16:88634378:G:A	50	100	0.74	0.01906
16:88634410:C:T	49	98	0.92	0.01434
16:88634659:A:G	50	96	0.93	0.3844
16:88634822:G:C	50	100	0.94	0.4357
16:88635372:C:A	50	100	0.88	0.3214
16:88635584:C:G	50	100	0.86	0.05955
16:88636079:T:C	50	96	0.9	0.4296
16:88636085:C:G	50	100	0.88	0.01253
16:88636527:C:T	50	98	0.87	0.01398
16:88636653:G:T	50	94	0.88	0.4631
16:88636815:G:A	50	98	0.84	0.2487
16:88636828:C:T	50	90	0.66	0.03141
16:88637338:G:A	50	98	0.79	0.01344
16:88637351:T:C	50	100	0.78	0.06137
16:88637684:T:C	50	100	0.89	0.02578
16:88637846:A:G	50	100	0.83	0.01416
16:88637979:C:G	50	100	0.88	0.01017
16:88639396:T:C	50	94	0.77	0.2416
16:88639462:G:T	50	100	0.68	0.03341
16:88639499:C:G	50	98	0.79	0.2431
16:88639922:C:T	50	100	0.8	0.08515
16:88640860:T:A	50	98	0.89	0.2711
16:88641309:A:T	50	96	0.84	0.1707
16:88641610:G:A	50	96	0.82	0.1598
16:88641716:A:G	50	96	0.81	0.3987
16:88641740:A:G	50	100	0.89	0.0236
16:88641751:C:G	50	96	0.71	0.03649
16:88641761:A:G	50	90	0.72	0.1935
16:88641784:T:C	50	96	0.63	0.03976
16:88641820:C:T	50	98	0.62	0.02869
16:88641850:G:T	50	84	0.86	0.3083
16:88641861:G:A	50	96	0.63	0.01688
16:88641895:A:G	50	88	0.82	0.08079
16:88641901:T:C	50	94	0.81	0.0581
16:88641902:G:A	50	98	0.65	0.01652
16:88642080:C:T	50	96	0.87	0.4602
16:88642156:C:T	50	98	0.94	0.03976
16:88642676:C:T	50	98	0.93	0.2979
16:88642759:C:T	50	100	0.83	0.01434
16:88642935:A:G	50	96	0.94	0.2841
16:88643304:A:G	50	98	0.93	0.2894
16:88643329:C:T	50	94	0.89	0.4907
16:88643420:A:G	50	98	0.93	0.2923
16:88643461:C:T	50	96	0.71	0.01816
16:88643560:A:G	50	100	0.74	0.01416
16:88643687:G:A	50	100	0.91	0.1062
16:88643989:T:C	50	100	0.9	0.09368
16:88644061:C:T	50	96	0.85	0.01997
16:88644111:G:T	50	98	0.94	0.01307
16:88644425:C:G	50	94	0.92	0.4561
16:88644474:T:C	50	94	0.92	0.4515
16:88644480:G:T	50	94	0.92	0.4517
16:88644640:G:A	50	100	0.94	0.04938
16:88645058:A:G	50	100	0.94	0.1543
16:88645316:C:A	50	100	0.95	0.04866
16:88645411:G:T	50	98	0.73	0.01053
16:88645608:G:A	50	100	0.95	0.0512
16:88645911:T:C	50	94	0.9	0.2977
16:88646359:A:G	50	98	0.91	0.3335
16:88646372:A:C	50	98	0.92	0.3364
16:88646374:A:G	50	98	0.92	0.3366
16:88646399:G:A	50	100	0.83	0.01198
16:88646805:C:G	50	100	0.95	0.04975
16:88646828:A:G	50	98	0.9	0.3297
16:88647065:G:A	50	98	0.92	0.3431
16:88647093:A:G	50	94	0.87	0.4406
16:88648151:C:T	50	94	0.89	0.4795
16:88648258:C:T	50	100	0.91	0.01071
16:88648402:C:T	50	100	0.96	0.04993
16:88649082:C:T	50	94	0.81	0.1245
16:88649083:G:A	49	95.9	0.76	0.02179
16:88649094:T:C	50	96	0.8	0.1077
16:88649138:T:C	50	100	0.66	0.03159
16:88649188:T:C	50	100	0.74	0.01107
16:88649204:T:C	50	90	0.83	0.1363
16:88649205:A:G	50	94	0.84	0.06863
16:88649333:C:T	50	94	0.92	0.09296
16:88649399:C:T	50	100	0.84	0.01107
16:88649934:G:A	50	94	0.91	0.173
16:88649976:T:C	50	100	0.79	0.04557
16:88649986:C:A	50	98	0.93	0.3874
16:88650126:A:G	50	88	0.88	0.3938
16:88650666:G:A	50	96	0.92	0.2435
16:88650877:T:C	50	98	0.84	0.02614
16:88651383:T:G	49	100	0.83	0.01525
16:88651549:G:A	50	98	0.91	0.2565
16:88651688:A:T	50	98	0.85	0.09259
16:88651689:C:T	50	100	1	0.01235
16:88651867:C:G	50	88	0.79	0.4443
16:88651927:G:A	50	94	0.64	0.04593
16:88651945:C:T	50	82	0.71	0.4161
16:88652039:C:T	50	98	0.81	0.04757
16:88652144:G:A	50	98	0.74	0.1452
16:88652457:C:T	50	100	0.91	0.1082
16:88652501:G:A	50	100	0.98	0.01071
16:88652937:G:A	50	98	0.81	0.02578
16:88653017:A:G	50	98	0.9	0.1572
16:88653114:G:A	50	96	0.94	0.2761
16:88653194:G:A	50	100	0.92	0.01707
16:88653217:A:T	50	100	0.96	0.1699
16:88653416:A:C	50	100	0.98	0.03159
16:88653469:C:G	50	98	0.96	0.4708
16:88653535:G:A	50	98	0.89	0.04121
16:88653572:G:T	50	98	0.96	0.1245
16:88653666:A:G	50	100	0.92	0.1127
16:88654203:G:A	50	98	0.96	0.4279
16:88654270:G:A	50	98	0.96	0.4372
16:88654376:C:T	50	100	0.9	0.04194
16:88654604:G:A	50	98	0.96	0.4802
16:88655130:C:T	50	98	0.95	0.1206
16:88655604:C:T	50	100	0.97	0.08696
16:88655928:G:A	50	100	0.97	0.0915
16:88656078:C:T	50	100	1	0.01307
16:88656430:G:A	50	100	1	0.01307
16:88656490:G:C	50	100	0.97	0.09096
16:88656538:C:T	50	100	0.91	0.06863
16:88656634:G:A	50	98	0.96	0.1285
16:88656825:G:A	50	98	0.93	0.3135
16:88656896:G:C	50	100	0.94	0.01017
16:88657221:C:T	50	98	0.95	0.1273
16:88657617:G:A	50	100	1	0.01525
16:88657815:G:A	50	100	0.92	0.01344
16:88657867:A:T	50	94	0.82	0.09277
16:88657939:G:T	50	96	0.91	0.4341
16:88657940:C:T	50	100	1	0.01344
16:88658276:C:G	50	100	0.91	0.01652
16:88658321:A:G	50	98	0.92	0.04285
16:88658875:C:A	50	96	0.95	0.1206
16:88658953:G:A	50	100	0.94	0.02887
16:88659006:G:C	50	100	0.94	0.02269
16:88659390:C:T	50	100	0.96	0.1084
16:88659559:G:A	50	100	0.97	0.03195
16:88659835:C:A	50	100	1	0.01344
16:88659872:C:A	50	100	0.92	0.09985
16:88659912:A:C	50	100	1	0.01906
16:88659992:G:A	50	100	0.94	0.02269
16:88659995:A:G	50	100	0.94	0.01743
16:88660098:T:C	50	100	0.94	0.02269
16:88660164:C:G	50	100	0.9	0.01652
16:88660307:A:G	50	100	0.94	0.02269
16:88660318:T:G	50	98	0.96	0.114
16:88660348:A:G	50	100	1	0.01906
16:88660734:G:A	45	100	0.99	0.01906
16:88660736:G:C	48	100	0.88	0.02596
16:88660899:A:G	50	100	0.97	0.07426
16:88661111:T:C	50	100	0.96	0.4357
16:88661325:C:T	50	98	0.95	0.4277
16:88661395:T:A	50	100	0.97	0.02832
16:88661553:T:A	50	100	0.76	0.03068
16:88661937:C:T	50	100	0.96	0.1153
16:88662105:A:G	50	100	0.96	0.1173
16:88662186:A:G	50	100	0.97	0.02832
16:88662286:C:A	50	100	0.86	0.01398
16:88662430:C:T	50	100	0.99	0.0236
16:88662495:G:C	50	100	0.96	0.1309
16:88662600:G:A	50	98	0.96	0.1211
16:88663165:C:T	50	94	0.96	0.2458
16:88663237:A:C	50	100	0.95	0.03359
16:88663242:T:C	50	100	0.97	0.1153
16:88663262:G:T	50	98	0.96	0.152
16:88663380:C:T	50	96	0.95	0.1852
16:88663413:G:A	50	98	0.96	0.12
16:88663459:G:C	50	98	0.96	0.1521
16:88663468:G:A	49	95.9	0.95	0.2738
16:88663599:G:A	50	94	0.95	0.4268
16:88663927:C:G	50	98	0.94	0.06155
16:88663946:A:G	50	96	0.96	0.2246
16:88663994:C:G	49	100	0.96	0.2306
16:88664453:C:G	50	100	0.97	0.0276
16:88664622:G:T	48	100	0.93	0.4087
16:88665330:T:G	50	100	0.96	0.02778
16:88665858:A:G	50	100	0.96	0.01507
16:88666165:A:G	50	98	0.76	0.01761
16:88666170:C:T	50	100	0.97	0.1786
16:88666223:T:A	50	94	0.7	0.02996
16:88666225:T:A	50	100	0.82	0.01761
16:88666242:G:A	50	100	0.86	0.08805
16:88666312:C:G	50	100	0.94	0.02778
16:88666318:C:T	50	94	0.77	0.03794
16:88666454:T:G	50	96	0.92	0.2812
16:88666982:T:G	50	100	0.96	0.01507
16:88667039:G:A	50	100	0.94	0.02814
16:88667077:G:C	50	86	0.85	0.1095
16:88667197:T:G	50	98	0.92	0.2983
16:88667292:C:A	50	100	0.96	0.1117
16:88667593:C:A	50	100	0.97	0.03903
16:88667860:A:G	50	96	0.96	0.3809
16:88668027:G:A	50	94	0.85	0.2021
16:88668182:C:A	46	82.6	0.71	0.2674
16:88668426:A:G	42	90.5	0.92	0.278
16:88668496:T:C	49	100	0.96	0.3166
16:88668630:A:C	50	100	0.94	0.1834
16:88668636:T:C	50	100	0.94	0.1975
16:88668659:G:A	50	98	0.92	0.03341
16:88668747:T:G	50	100	0.82	0.01362
16:88668877:C:A	50	100	1	0.01144
16:88669099:T:C	50	98	0.88	0.02887
16:88669502:G:A	50	100	0.95	0.05773
16:88669506:C:G	50	100	0.95	0.1129
16:88669512:A:C	50	100	0.97	0.1164
16:88669796:A:C	50	98	0.94	0.03704
16:88669955:A:G	50	100	0.95	0.3794
16:88670039:G:A	50	98	0.99	0.01525
16:88670131:G:C	50	100	0.92	0.2927
16:88670416:G:A	50	100	0.92	0.02887
16:88671025:C:T	50	100	0.97	0.1153
16:88671107:C:T	50	100	0.93	0.03214
16:88671156:A:G	50	100	0.97	0.1149
16:88671633:G:A	50	98	0.98	0.01525
16:88672329:G:A	50	98	0.9	0.1058
16:88672556:T:C	50	86	0.76	0.368
16:88673542:A:G	50	100	0.94	0.02451
16:88673570:T:C	50	94	0.76	0.1765
16:88673580:G:T	50	94	0.89	0.2749
16:88673676:C:T	50	94	0.91	0.2723
16:88673834:C:T	50	100	0.96	0.01198
16:88673903:G:C	50	100	0.78	0.03359
16:88674051:G:A	50	98	0.91	0.01035
16:88675096:G:C	50	100	0.94	0.4288
16:88675798:A:C	50	96	0.88	0.1313
16:88675978:A:C	50	100	0.93	0.02451
16:88676177:G:T	50	100	0.98	0.1663
16:88676280:G:C	50	98	0.92	0.1362
16:88676906:A:G	50	100	0.99	0.02179
16:88677077:A:G	50	100	0.97	0.1618
16:88677240:C:T	50	100	0.95	0.1672
16:88677464:G:T	50	98	0.95	0.3575
16:88677856:C:T	50	100	0.81	0.01362
16:88678022:G:C	50	100	0.92	0.09405
16:88678062:T:G	50	100	0.91	0.0768
16:88678101:C:T	50	98	0.72	0.04267
16:88678348:A:C	50	98	0.96	0.4221
16:88678680:C:A	50	100	0.92	0.04757
16:88679483:C:T	50	100	0.97	0.2547
16:88679519:T:C	50	100	0.97	0.1601
16:88679909:C:T	50	100	0.74	0.01053
16:88680625:G:A	50	100	0.99	0.01834
16:88680891:G:A	50	100	0.75	0.02251
16:88682328:T:C	50	96	0.94	0.08279
16:88682348:C:T	50	100	0.95	0.02052
16:88682396:C:T	50	100	0.94	0.0374
16:88682836:G:A	48	95.8	0.84	0.07988
16:88682843:C:G	50	100	0.96	0.01979
16:88682853:T:C	50	94	0.95	0.3088
16:88682901:C:T	50	100	0.77	0.01216
16:88683422:A:T	50	100	0.98	0.01144
16:88683927:C:T	50	98	0.86	0.03105
16:88683928:T:C	50	98	0.86	0.03903
16:88684382:C:T	50	100	0.97	0.2442
16:88684799:T:C	50	100	0.96	0.2536
16:88685120:T:G	50	98	0.96	0.2386
16:88685259:G:C	50	98	0.94	0.08261
16:88685815:G:C	50	100	0.98	0.02142
16:88686285:T:G	50	98	0.94	0.1618
16:88686537:G:A	50	100	0.94	0.03359
16:88686985:G:A	50	100	0.87	0.03667
16:88687457:A:G	50	96	0.92	0.1447
16:88687555:C:G	50	98	0.97	0.242
16:88687738:A:C	50	92	0.93	0.3551
16:88688262:G:A	50	100	0.78	0.03522
16:88688414:C:T	50	98	0.96	0.356
16:88688461:C:T	50	100	0.98	0.1614
16:88688837:C:G	50	100	0.94	0.1387
16:88688917:G:C	50	92	0.96	0.3963
16:88690380:C:G	50	98	0.96	0.1485
16:88690404:G:T	50	96	0.96	0.1365
16:88690927:C:T	50	100	0.98	0.25
16:88690933:A:G	50	98	0.97	0.1681
16:88691234:C:T	50	98	0.98	0.1599
16:88691341:A:G	50	98	0.97	0.03976
16:88691347:C:T	50	100	0.97	0.1249
16:88691431:C:T	50	96	0.97	0.4916
16:88691463:G:A	50	98	0.95	0.01126
16:88691532:G:A	50	96	0.95	0.238
16:88692050:C:A	50	100	0.98	0.1198
16:88692110:C:T	50	98	0.99	0.2458
16:88692799:C:G	50	100	0.97	0.128
16:88692930:C:T	50	100	0.91	0.0256
16:88692959:C:A	50	100	0.93	0.1598
16:88693033:G:A	50	100	0.96	0.1204
16:88693036:G:A	50	100	0.96	0.1204
16:88693692:G:A	50	92	0.95	0.258
16:88694367:G:A	50	98	0.91	0.07244
16:88694501:C:G	50	100	0.94	0.03813
16:88694553:A:G	50	94	0.93	0.3428
16:88694555:G:A	50	98	0.97	0.1267
16:88694823:C:A	50	96	0.95	0.3368
16:88694874:G:A	50	98	0.95	0.3433
16:88694954:C:G	50	100	0.98	0.04012
16:88695095:C:A	50	98	0.97	0.2092
16:88695421:C:T	50	100	0.86	0.01598
16:88695626:T:C	50	100	0.87	0.02869
16:88695719:T:G	50	100	0.99	0.03486
16:88695968:A:G	50	100	0.99	0.03486
16:88696049:A:G	50	100	0.99	0.03486
16:88696096:G:A	50	100	0.88	0.02124
16:88696098:A:C	50	98	0.98	0.1757
16:88696535:A:T	50	100	0.96	0.3377
16:88696743:G:A	50	100	0.97	0.213
16:88697153:T:C	50	98	0.94	0.06554
16:88697159:C:G	50	100	0.79	0.04702
16:88697360:C:T	50	100	0.82	0.01634
16:88697488:G:A	50	100	0.96	0.1618
16:88697550:G:A	50	98	0.97	0.1302
16:88697797:C:T	50	98	0.93	0.02524
16:88698340:A:G	50	98	0.94	0.09586
16:88699760:C:T	50	96	0.83	0.2509
16:88699951:C:T	50	98	0.95	0.2015
16:88699987:A:C	50	96	0.94	0.3609
16:88700144:G:A	50	100	0.96	0.08115
16:88700332:C:T	48	97.9	0.9	0.1298
16:88700532:C:T	50	100	0.94	0.1362
16:88700556:C:T	50	98	0.92	0.06899
16:88700565:G:C	50	98	0.93	0.154
16:88700637:C:T	50	100	0.96	0.1616
16:88700709:C:T	50	100	0.96	0.2119
16:88700882:C:T	50	100	0.95	0.1848
16:88701046:C:T	50	100	0.98	0.03486
16:88701060:C:T	50	100	0.96	0.1777
16:88701165:A:G	50	100	1	0.0118
16:88701361:G:C	49	98	0.94	0.3856
16:88701453:C:G	50	94	0.94	0.4935
16:88701527:A:G	50	98	0.95	0.08479
16:88701690:G:A	50	98	0.93	0.1527
16:88701764:A:G	50	98	0.93	0.01924
16:88701856:C:T	50	100	0.98	0.02142
16:88702105:C:T	50	100	0.81	0.01452
16:88702261:T:A	50	100	0.97	0.03486
16:88702274:T:G	50	94	0.87	0.2507
16:88702326:G:T	50	100	0.94	0.03468
16:88702612:C:G	50	100	0.96	0.04194
16:88702682:C:T	50	98	0.9	0.01471
16:88702696:C:T	50	86	0.81	0.3335
16:88702794:C:T	50	100	0.83	0.04248
16:88703001:C:T	50	88	0.64	0.1797
16:88703104:C:T	50	94	0.72	0.07407
16:88703135:G:A	50	94	0.73	0.1284
16:88703142:G:A	50	94	0.79	0.1514
16:88703180:G:A	50	92	0.75	0.08188
16:88703257:T:G	50	78	0.74	0.3724
16:88703296:A:G	50	80	0.71	0.3426
16:88703350:G:A	50	100	0.87	0.01017
16:88703602:G:A	50	96	0.84	0.2707
16:88703625:G:A	50	100	0.84	0.04103
16:88703626:C:T	50	96	0.86	0.472
16:88703816:A:T	50	96	0.84	0.1817
16:88703840:C:T	50	100	0.93	0.05991
16:88703906:G:A	50	98	0.85	0.171
16:88704115:C:T	50	100	0.86	0.02179
16:88704169:C:A	50	100	0.95	0.08134
16:88704213:T:C	50	94	0.9	0.248
16:88704368:G:A	50	98	0.81	0.01362
16:88704460:A:G	50	100	0.86	0.04575
16:88704514:C:G	50	100	0.95	0.04375
16:88704626:A:G	50	100	0.91	0.01779
16:88704646:C:T	50	100	0.94	0.03468
16:88704765:A:G	50	98	0.97	0.132
16:88705221:C:G	50	100	0.95	0.07879
16:88705638:T:C	50	98	0.9	0.1062
16:88705890:C:T	50	100	0.99	0.01071
16:88706083:A:G	49	89.8	0.97	0.2438
16:88706338:C:T	50	98	0.94	0.1765
16:88706407:C:T	49	100	0.93	0.2771
16:88706520:C:T	50	96	0.98	0.1029
16:88706874:C:T	50	100	0.93	0.01543
16:88706988:G:A	50	98	0.93	0.1245
16:88707006:G:T	50	98	0.98	0.1222
16:88707120:C:A	50	98	0.93	0.1271
16:88707330:C:T	50	98	1	0.1233
16:88707345:C:A	50	98	0.95	0.2741
16:88707485:C:T	50	94	0.98	0.2687
16:88707951:C:T	50	100	0.98	0.01089
16:88708117:A:G	50	96	0.96	0.14
16:88708144:C:T	50	98	1	0.1347
16:88708161:A:C	50	98	0.98	0.1189
16:88708356:C:G	50	96	0.67	0.03395
16:88708463:A:G	50	100	0.94	0.03994
16:88708513:C:T	50	100	0.96	0.175
16:88708627:A:G	50	100	1	0.01216
16:88708701:G:A	50	100	0.97	0.01089
16:88708812:T:C	50	96	0.98	0.1193
16:88708846:G:A	50	100	0.97	0.08079
16:88709025:A:G	50	96	0.96	0.1195
16:88709077:C:G	50	100	0.98	0.03359
16:88709206:G:C	50	94	0.99	0.3061
16:88709417:G:A	50	100	1	0.01216
16:88709510:C:T	50	100	0.94	0.03286
16:88709513:G:A	50	100	0.94	0.03286
16:88709584:T:G	50	98	0.99	0.1389
16:88709728:G:A	50	100	1	0.01216
16:88709733:G:A	50	98	0.98	0.1247
16:88709740:C:T	50	100	0.98	0.4365
16:88709889:T:C	50	100	0.99	0.1668
16:88710091:G:T	50	100	0.97	0.1805
16:88710834:C:A	50	100	0.86	0.2173
16:88710921:A:G	50	100	0.95	0.2088
16:88710995:T:C	50	98	0.98	0.4666
16:88711120:A:G	50	98	0.96	0.2378
16:88711280:G:A	50	100	1	0.04121
16:88711332:C:T	50	100	0.99	0.1327
16:88711346:C:T	50	100	0.99	0.1195
16:88711587:C:T	50	100	0.98	0.181
16:88711725:C:A	50	100	0.99	0.459
16:88711759:T:C	50	100	0.99	0.1469
16:88711874:G:C	50	100	0.96	0.0728
16:88712102:G:A	50	100	0.99	0.1211
16:88712207:G:A	50	100	0.98	0.4998
16:88712283:C:T	50	100	0.93	0.01126
16:88712423:C:T	50	100	0.98	0.1816
16:88712526:C:T	50	100	0.99	0.1211
16:88712624:G:C	50	100	0.99	0.1211
16:88712724:C:T	50	98	1	0.1425
16:88712915:C:T	42	83.3	0.72	0.2337
16:88712944:C:G	47	100	0.95	0.02505
16:88712953:G:A	43	93	0.75	0.1187
16:88712995:G:A	37	86.5	0.78	0.1645
16:88713227:C:T	47	100	0.9	0.0138
16:88713331:A:G	48	97.9	0.99	0.3882
16:88713345:C:T	50	98	1	0.1412
16:88713457:G:A	50	100	1	0.05301
16:88713490:C:T	50	100	1	0.03813
16:88713615:G:A	50	100	0.99	0.1752
16:88713682:G:A	50	96	0.98	0.1511
16:88713742:C:T	50	100	0.99	0.02342
16:88713767:G:A	50	100	1	0.05011
16:88714064:T:C	50	98	1	0.1516
16:88714110:A:G	50	100	1	0.1767
16:88714195:C:G	50	100	1	0.03849
16:88714277:C:T	50	98	0.97	0.2371
16:88714405:G:T	50	100	0.93	0.01144
16:88714515:C:G	50	100	0.97	0.1752
16:88714546:C:T	50	100	1	0.03867
16:88714632:A:G	50	94	0.97	0.2747
16:88714665:G:A	50	100	1	0.05011
16:88714674:C:T	50	100	0.96	0.01071
16:88714717:T:C	50	98	0.98	0.1605
16:88714732:C:T	50	100	0.94	0.01779
16:88714817:T:C	50	96	0.98	0.2745
16:88715011:A:G	50	96	0.98	0.1516
16:88715126:C:T	50	98	0.98	0.06173
16:88715150:G:A	50	98	0.96	0.1149
16:88715206:G:C	50	100	0.98	0.1747
16:88715383:A:C	50	100	0.98	0.1202
16:88715435:G:A	50	100	0.94	0.01144
16:88715442:C:T	50	100	1	0.06009
16:88715671:G:A	50	100	0.96	0.112
16:88715809:G:A	50	100	0.97	0.1331
16:88716097:G:A	50	98	0.91	0.0158
16:88716268:A:G	50	100	0.98	0.1601
16:88716369:G:A	50	98	0.79	0.01035
16:88716447:G:A	50	100	0.84	0.0118
16:88716692:T:C	50	100	0.98	0.1836
16:88716825:C:T	50	100	0.91	0.01162
16:88716965:C:T	50	100	0.94	0.02487
16:88716966:A:G	50	100	0.97	0.1011
16:88717006:G:A	50	100	0.68	0.02542
16:88717041:C:G	50	100	0.98	0.2925
16:88717113:T:C	50	100	0.98	0.1011
16:88717330:A:G	50	96	0.94	0.1093
16:88717495:A:G	50	100	0.98	0.3874
16:88717501:C:T	50	100	0.95	0.02487
16:88717706:T:C	50	100	0.99	0.2023
16:88717846:C:G	50	100	0.91	0.05519
16:88717926:A:G	50	100	0.97	0.4951
16:88718047:C:T	50	100	0.99	0.201
16:88718539:G:A	50	100	0.95	0.02487
16:88718556:A:G	50	100	0.94	0.0768
16:88718664:G:C	50	100	0.98	0.3168
16:88718718:A:G	50	100	0.98	0.3166
16:88718798:C:T	50	100	0.99	0.05792
16:88718834:A:C	50	100	1	0.05792
16:88719145:G:A	50	100	1	0.01216
16:88719439:C:T	50	100	0.94	0.01144
16:88719655:C:T	50	100	0.94	0.02469
16:88719831:G:A	50	100	0.94	0.01144
16:88719837:C:T	50	98	0.95	0.05628
16:88720006:G:A	50	100	0.93	0.01507
16:88720506:C:T	50	100	0.97	0.0138
16:88720559:C:T	49	98	0.96	0.118
16:88720648:G:A	50	100	0.98	0.01725
16:88720980:C:T	50	100	0.95	0.1623
16:88721265:G:A	50	98	0.98	0.144
16:88721296:G:C	50	100	0.94	0.159
16:88721329:C:T	49	100	0.98	0.0561
16:88721776:C:T	49	98	0.87	0.01035
16:88722069:A:G	50	100	0.96	0.1552
16:88722127:T:C	50	98	1	0.0561
16:88722136:G:A	50	98	1	0.05592
16:88722153:T:C	50	100	0.97	0.02505
16:88722301:T:C	50	100	1	0.01253
16:88722495:T:G	50	100	0.97	0.1198
16:88722526:A:G	50	98	0.97	0.341
16:88722530:G:A	50	98	0.96	0.1044
16:88722552:C:A	50	98	0.96	0.2927
16:88722588:C:T	50	100	0.97	0.0118
16:88722604:T:C	50	98	0.96	0.01906
16:88722770:G:A	50	96	0.97	0.2736
16:88723115:C:T	50	100	1	0.01816
16:88723739:G:T	50	100	0.94	0.1176
16:88723769:G:A	50	100	0.96	0.01144
16:88724084:C:T	50	100	0.97	0.01126
16:88724190:C:G	50	100	0.86	0.01452
16:88724204:C:T	50	100	0.9	0.01543
16:88724388:G:C	50	100	0.99	0.03413
16:88724406:C:T	50	100	0.94	0.0561
16:88724556:G:C	49	95.9	0.97	0.2638
16:88724718:C:G	50	100	0.99	0.03413
16:88724794:T:C	50	100	0.97	0.1512
16:88724853:A:G	50	100	0.99	0.07008
16:88725050:G:A	50	98	0.98	0.1449
16:88725117:A:C	50	100	0.99	0.01761
16:88725133:C:T	50	100	1	0.01126
16:88725289:T:C	50	98	0.96	0.13
16:88725295:G:A	50	100	0.96	0.07752
16:88725299:A:G	50	98	0.96	0.266
16:88725355:G:A	50	100	0.99	0.01761
16:88725639:A:G	50	98	0.95	0.1627
16:88725689:A:G	50	98	0.95	0.1629
16:88726122:G:A	50	100	0.88	0.01452
16:88726487:C:G	50	100	0.96	0.07135
16:88726525:C:T	50	98	0.96	0.2647
16:88726655:C:A	50	100	0.89	0.01452
16:88726682:A:G	50	100	0.94	0.1035
16:88726694:G:C	50	100	0.82	0.01107
16:88726695:C:G	50	98	0.92	0.1035
16:88726969:G:A	50	100	0.96	0.02705
16:88727131:T:C	50	100	0.96	0.01162
16:88727213:C:T	50	100	0.84	0.05265
16:88727224:A:G	50	100	0.96	0.03486
16:88727285:G:T	50	100	0.93	0.01616
16:88727378:T:C	50	92	0.82	0.2881
16:88727386:A:C	50	100	0.71	0.01344
16:88727403:C:T	50	92	0.8	0.2033
16:88727405:T:C	50	84	0.84	0.4001
16:88727415:C:T	50	88	0.85	0.2413
16:88727435:C:T	50	88	0.86	0.3119
16:88727450:C:T	50	92	0.83	0.4922
16:88727464:T:C	50	96	0.86	0.06118
16:88727502:C:T	50	94	0.88	0.3713
16:88727797:G:C	50	100	0.95	0.02088
16:88727905:G:A	50	100	0.93	0.1294
16:88727995:G:A	50	98	0.97	0.3046
16:88728013:C:T	50	100	0.99	0.01707
16:88728255:C:G	50	100	0.86	0.03558
16:88728277:G:C	50	100	1	0.02397
16:88728313:G:A	50	100	0.88	0.01761
16:88728367:G:C	50	96	0.82	0.04012
16:88728412:A:G	50	100	0.95	0.116
16:88728515:C:T	36	94.4	0.91	0.2534
16:88728547:C:T	44	97.7	0.77	0.04267
16:88728821:C:T	41	90.2	0.75	0.187
16:88729365:C:T	32	81.2	0.64	0.2211
16:88729474:G:A	42	92.9	0.79	0.169
16:88729482:C:T	46	87	0.61	0.1091
16:88729571:C:A	44	93.2	0.91	0.2569
16:88729603:C:T	49	100	0.88	0.01707
16:88730250:A:G	50	100	0.94	0.05301
16:88730702:C:G	50	100	0.96	0.2571
16:88730737:C:T	50	100	1	0.01071
16:88730756:T:A	50	100	1	0.01053
16:88730863:G:A	50	100	1	0.02433
16:88730897:G:A	50	100	1	0.01144
16:88730992:C:T	50	100	1	0.01053
16:88731064:G:T	50	98	0.96	0.1529
16:88731160:G:A	50	100	0.95	0.4394
16:88731208:G:A	50	100	0.99	0.02433
16:88731220:A:G	50	100	0.96	0.2131
16:88731261:T:G	50	100	0.98	0.05501
16:88731518:A:G	50	100	0.95	0.1427
16:88731574:G:C	50	100	0.96	0.03704
16:88731773:G:A	50	100	1	0.02433
16:88731990:A:G	40	100	0.95	0.05338
16:88732110:G:C	50	100	0.99	0.06137
16:88732150:T:C	50	100	0.61	0.03214
16:88732194:G:A	50	100	1	0.02451
16:88732217:C:T	50	100	0.99	0.03704
16:88732310:G:A	50	100	0.96	0.08351
16:88732323:T:C	50	100	1	0.06137
16:88732597:T:C	50	100	0.99	0.06155
16:88732830:T:C	50	96	0.95	0.3321
16:88732880:G:A	50	100	0.97	0.2544
16:88732894:G:C	50	100	0.92	0.06391
16:88732904:A:T	50	100	1	0.01743
16:88732925:G:A	50	100	0.94	0.08388
16:88732930:G:A	50	96	0.96	0.3571
16:88733009:G:C	50	100	0.97	0.2627
16:88733076:T:G	50	100	0.99	0.03704
16:88733266:G:C	50	100	0.99	0.06155
16:88733552:C:A	50	100	0.76	0.01126
16:88733714:C:G	50	100	0.99	0.06209
16:88733761:G:A	50	100	1	0.01743
16:88733768:G:T	50	100	0.96	0.04684
16:88733887:C:T	50	96	0.95	0.27
16:88734069:G:A	50	100	0.96	0.05356
16:88734193:T:C	50	98	0.87	0.07825
16:88734202:G:T	50	100	0.95	0.1645
16:88734262:G:C	50	100	0.97	0.06954
16:88734285:C:T	50	100	0.97	0.06954
16:88734377:C:T	50	100	0.96	0.07062
16:88734406:G:A	50	100	0.96	0.07044
16:88734505:C:T	50	100	0.96	0.1038
16:88734594:C:T	50	100	0.99	0.04012
16:88734618:G:A	50	96	0.94	0.2507
16:88735049:G:A	50	100	0.99	0.03704
16:88735362:G:A	50	100	0.96	0.03776
16:88735650:A:G	50	100	0.98	0.1186
16:88735711:C:T	50	98	0.98	0.2653
16:88735759:C:G	50	100	0.98	0.1186
16:88735815:C:T	50	100	0.87	0.01779
16:88735840:G:A	50	98	0.98	0.2653
16:88736065:C:T	50	100	0.95	0.1425
16:88736086:G:A	50	100	0.97	0.2729
16:88736103:G:T	50	100	0.97	0.09423
16:88736132:G:C	50	100	0.97	0.2656
16:88736165:G:A	50	100	0.96	0.05664
16:88736340:C:T	50	100	0.95	0.05338
16:88736424:G:A	48	100	0.91	0.1808
16:88736504:G:A	49	98	0.88	0.03086
16:88736716:T:C	49	83.7	0.72	0.4248
16:88736756:C:T	49	98	0.82	0.05701
16:88737092:G:C	50	100	0.96	0.0492
16:88737149:G:A	50	88	0.83	0.189
16:88737526:A:C	50	98	0.82	0.09314
16:88737574:C:G	49	98	0.84	0.2391
16:88737941:G:T	50	98	0.87	0.03758
16:88738210:G:A	50	98	0.95	0.3602
16:88738326:A:G	50	100	0.92	0.1507
16:88738448:G:A	50	100	0.98	0.2689
16:88738647:G:A	50	100	0.76	0.01344
16:88738775:G:A	49	100	0.97	0.2685
16:88738804:T:A	50	100	0.97	0.01906
16:88738823:G:A	50	100	0.98	0.3662
16:88738828:G:A	50	98	0.97	0.3568
16:88738848:C:A	50	100	0.98	0.03577
16:88738874:C:T	50	98	0.98	0.04666
16:88739254:G:C	50	100	0.97	0.3214
16:88739385:A:T	50	98	0.82	0.04212
16:88739418:G:T	50	100	0.97	0.3771
16:88739507:G:A	50	100	0.97	0.3991
16:88739635:T:C	50	98	0.97	0.43120000000000003
16:88739838:C:G	50	100	0.96	0.4484
16:88739940:A:G	50	100	0.97	0.1678
16:88740472:G:C	50	100	0.92	0.03123
16:88740578:C:T	50	100	0.97	0.2814
16:88740597:G:C	50	100	0.92	0.01979
16:88740684:T:C	49	100	0.9	0.3355
16:88740797:G:T	50	100	0.97	0.2861
16:88740816:T:C	50	100	0.96	0.2591
16:88740930:T:C	50	100	0.96	0.4749
16:88741118:C:T	50	98	0.94	0.01452
16:88741200:A:G	50	100	0.92	0.09459
16:88741235:G:A	49	100	0.94	0.2691
16:88741322:C:T	50	100	0.96	0.04484
16:88741377:G:A	50	98	0.97	0.03849
16:88741454:C:T	50	100	0.96	0.1004
16:88741470:G:A	50	100	0.94	0.2881
16:88741488:G:A	50	100	0.96	0.1491
16:88741703:T:C	45	77.8	0.9	0.1955
16:88742320:T:C	50	98	0.87	0.0138
16:88742335:A:G	50	96	0.93	0.08715
16:88742454:C:T	50	100	0.95	0.1358
16:88742464:G:A	50	100	0.94	0.05755
16:88742510:C:A	50	100	0.95	0.4864
16:88742615:C:G	50	100	0.96	0.4717
16:88742625:C:T	50	100	0.88	0.0472
16:88742633:C:G	50	100	0.94	0.4306
16:88742697:A:T	50	100	0.96	0.4704
16:88742808:T:G	50	100	0.97	0.03813
16:88742835:A:G	50	98	0.96	0.4719
16:88742960:G:T	50	100	0.97	0.472
16:88743022:G:A	50	100	0.94	0.01126
16:88743026:A:G	50	100	0.97	0.47
16:88743072:A:G	50	100	0.96	0.4702
16:88743278:T:C	50	100	0.97	0.4697
16:88743365:G:C	50	100	0.96	0.1458
16:88743485:G:A	50	100	0.96	0.4305
16:88743486:G:C	50	100	0.96	0.4305
16:88743674:A:G	50	100	1	0.04212
16:88743721:A:G	50	100	0.94	0.09677
16:88743868:G:A	50	100	0.95	0.1006
16:88743988:G:A	50	98	0.85	0.04357
16:88744092:T:A	50	100	0.99	0.01089
16:88744179:T:A	50	100	0.95	0.3326
16:88744194:G:A	50	100	0.88	0.02378
16:88744237:G:C	50	100	0.98	0.3856
16:88744251:T:C	50	100	0.83	0.1354
16:88744550:G:A	50	98	0.94	0.4334
16:88744571:C:T	50	98	0.91	0.4691
16:88744623:T:C	50	100	0.74	0.01525
16:88744625:T:C	50	98	0.95	0.4966
16:88744706:G:A	50	100	0.98	0.4735
16:88744745:G:C	50	98	0.96	0.1848
16:88744762:G:A	50	98	0.96	0.4769
16:88744867:C:T	50	100	0.88	0.04702
16:88744941:G:A	50	100	0.74	0.0118
16:88745010:C:T	50	100	0.98	0.3974
16:88745071:G:C	50	100	0.95	0.1912
16:88745336:C:A	50	98	0.83	0.01452
16:88745569:C:G	50	98	0.97	0.2694
16:88745581:G:A	50	100	0.86	0.0276
16:88745842:T:C	50	100	0.96	0.4611
16:88745871:C:A	50	100	0.93	0.03922
16:88745901:G:T	50	100	0.97	0.4842
16:88745908:C:T	50	100	1	0.01107
16:88745920:G:C	50	98	0.97	0.1385
16:88745923:G:A	50	100	0.97	0.4635
16:88745925:G:A	50	100	0.98	0.04139
16:88745950:C:T	50	100	1	0.01107
16:88745981:C:T	50	100	0.98	0.04321
16:88746023:T:C	50	98	0.98	0.4838
16:88746029:T:A	50	98	0.98	0.4635
16:88746048:G:A	50	100	0.97	0.4622
16:88746064:T:C	50	100	0.83	0.03214
16:88746165:C:T	50	100	1	0.02378
16:88746171:A:G	50	100	0.98	0.4875
16:88746230:C:T	50	100	1	0.0236
16:88746274:C:G	50	100	0.96	0.08642
16:88746300:A:G	50	100	0.96	0.08642
16:88746468:C:T	50	100	0.98	0.4864
16:88746473:A:G	50	100	0.98	0.4682
16:88746475:C:T	50	100	0.97	0.4864
16:88746585:G:A	50	98	0.88	0.1235
16:88746652:C:T	50	100	0.97	0.06028
16:88746680:A:G	50	100	0.97	0.4893
16:88746706:G:A	50	100	0.97	0.4486
16:88746811:A:G	50	100	0.91	0.0236
16:88746867:G:A	49	100	0.97	0.3907
16:88746869:C:T	49	100	0.97	0.4016
16:88746915:G:A	50	100	0.87	0.01979
16:88746954:C:T	50	100	1	0.02378
16:88746955:C:G	50	100	0.98	0.04121
16:88746963:G:A	50	100	0.98	0.4415
16:88747011:G:A	50	100	0.97	0.4272
16:88747111:A:T	50	100	0.99	0.02378
16:88747252:G:C	49	100	0.97	0.04121
16:88747389:G:A	50	98	0.97	0.429
16:88747440:C:T	50	98	0.92	0.01271
16:88747802:G:A	50	100	0.98	0.05628
16:88748048:C:T	50	100	0.97	0.08261
16:88748096:G:A	50	100	0.98	0.0561
16:88748365:C:T	50	100	0.97	0.0581
16:88748368:C:T	50	100	0.97	0.0581
16:88748493:C:G	50	98	0.93	0.325
16:88748497:C:G	50	98	0.86	0.04811
16:88748502:G:A	49	100	0.89	0.05428
16:88748523:C:T	48	100	0.96	0.0748
16:88748550:G:A	50	94	0.89	0.364
16:88748968:T:C	45	95.6	0.78	0.05483
16:88749020:A:G	50	88	0.81	0.4695
16:88749048:T:C	49	98	0.66	0.03232
16:88749050:T:A	50	100	0.8	0.02977
16:88749056:T:C	49	98	0.72	0.01126
16:88749064:C:T	48	97.9	0.91	0.05773
16:88749065:G:A	49	93.9	0.83	0.0659
16:88749073:T:A	49	93.9	0.85	0.06409
16:88749113:G:A	49	100	0.66	0.02269
16:88749152:A:G	50	100	0.89	0.02778
16:88749208:C:G	50	100	0.68	0.03068
16:88749412:G:A	50	98	0.83	0.01743
16:88749633:T:C	50	92	0.84	0.4864
16:88749847:G:C	50	96	0.89	0.3524
16:88749902:C:T	50	96	0.91	0.08896
16:88750012:G:A	50	100	0.93	0.06318
16:88750017:C:T	50	100	0.76	0.02433
16:88750019:C:T	49	100	0.86	0.0817
16:88750331:A:G	50	96	0.9	0.3088
16:88750486:G:A	50	100	0.94	0.05991
16:88750658:G:A	50	100	0.92	0.08588
16:88750698:G:C	50	100	0.9	0.03903
16:88750953:C:A	50	100	0.89	0.01688
16:88751330:C:T	50	100	0.96	0.07861
16:88751553:C:T	50	100	0.94	0.03141
16:88751640:A:C	50	96	0.92	0.2315
16:88751692:C:A	50	96	0.91	0.2564
16:88751909:G:T	50	100	0.96	0.02996
16:88751948:C:A	50	100	0.89	0.08007
16:88752317:C:T	50	100	0.93	0.01725
16:88752461:G:A	50	100	0.99	0.01924
16:88752583:G:C	50	100	0.98	0.08206
16:88752841:G:T	50	100	1	0.01888
16:88752857:A:G	50	100	0.95	0.2723
16:88753094:C:A	47	93.6	0.93	0.2072
16:88753322:C:T	49	100	0.79	0.01053
16:88753323:G:A	45	95.6	0.74	0.02923
16:88753727:C:A	50	98	0.95	0.3223
16:88753816:A:G	50	96	0.94	0.189
16:88753893:G:A	50	98	0.95	0.2251
16:88753897:G:A	50	100	0.69	0.01452
16:88753945:C:T	50	98	0.96	0.2627
16:88754022:G:T	50	98	0.96	0.2012
16:88754102:C:G	50	100	0.98	0.08134
16:88754125:T:C	50	98	0.94	0.2651
16:88754183:T:C	50	96	0.94	0.1596
16:88754196:T:G	50	98	0.97	0.1256
16:88754239:G:C	50	100	0.93	0.01924
16:88754451:C:A	50	100	0.98	0.08043
16:88754536:C:T	50	98	0.86	0.03577
16:88754625:G:C	50	100	0.94	0.1992
16:88754896:C:G	50	90	0.94	0.09568
16:88754915:G:A	50	96	0.92	0.06191
16:88754977:C:T	50	100	0.81	0.01525
16:88755065:A:G	50	96	0.96	0.1107
16:88755076:G:A	50	100	0.89	0.01071
16:88755112:C:T	50	100	0.96	0.1578
16:88755143:C:T	50	96	0.97	0.1278
16:88755290:C:A	50	98	0.96	0.242
16:88755300:C:G	50	94	0.95	0.4719
16:88755321:G:A	50	96	0.94	0.2135
16:88755530:G:A	50	100	0.74	0.01017
16:88755573:T:C	50	100	0.93	0.04557
16:88755687:C:G	50	98	0.96	0.455
16:88755748:T:C	50	98	0.95	0.2923
16:88755889:T:C	50	100	0.97	0.4555
16:88755890:G:A	50	100	0.95	0.01779
16:88755993:G:A	50	100	0.97	0.0768
16:88756186:G:A	50	100	0.95	0.01253
16:88756335:T:G	50	100	0.96	0.04394
16:88756337:C:T	50	100	0.96	0.04394
16:88756339:T:C	50	96	0.95	0.2985
16:88756374:A:G	50	96	0.97	0.2905
16:88756585:T:G	50	100	0.97	0.07898
16:88756652:C:T	50	100	0.96	0.2438
16:88756763:G:A	50	100	0.99	0.01906
16:88756872:C:T	50	96	0.93	0.2538
16:88756887:C:T	50	94	0.95	0.2792
16:88756936:T:C	50	92	0.95	0.2907
16:88756979:G:T	50	100	0.92	0.0374
16:88757107:C:T	50	100	0.95	0.01816
16:88757210:C:G	50	98	0.89	0.0699
16:88757257:G:A	50	96	0.95	0.1855
16:88757359:C:A	50	100	0.82	0.01017
16:88757482:G:C	50	100	0.94	0.04484
16:88757614:T:C	50	96	0.97	0.2785
16:88757615:G:A	50	100	0.95	0.03758
16:88757658:T:A	50	100	0.83	0.01797
16:88757969:A:C	50	100	0.92	0.06881
16:88758661:G:A	50	98	0.97	0.2162
16:88759348:C:T	50	98	0.96	0.03885
16:88759440:C:G	50	100	0.99	0.09441
16:88759532:C:T	50	100	0.93	0.03867
16:88759577:G:C	50	100	0.95	0.1422
16:88759665:G:C	50	100	0.95	0.3802
16:88759845:G:A	49	100	0.99	0.09423
16:88759917:C:T	50	100	0.98	0.3854
16:88760059:G:T	50	98	0.96	0.1868
16:88760229:G:C	50	100	0.99	0.09477
16:88760370:T:C	50	100	0.99	0.3016
16:88760454:C:T	50	100	0.97	0.4877
16:88760497:G:C	50	100	0.9	0.03867
16:88760529:G:A	50	100	0.97	0.09459
16:88760666:G:C	50	100	0.93	0.15
16:88760761:A:G	50	100	0.92	0.04884
16:88760764:C:T	50	100	0.92	0.03885
16:88760801:C:T	50	100	0.96	0.4572
16:88760837:G:A	50	100	0.99	0.09441
16:88760838:A:T	50	100	0.99	0.09441
16:88760930:G:A	50	100	0.93	0.04139
16:88761498:G:A	50	100	0.94	0.06336
16:88761619:C:A	50	100	0.99	0.3028
16:88761754:G:C	50	100	0.97	0.2878
16:88762231:G:A	50	100	0.91	0.04956
16:88762726:C:T	50	98	0.93	0.03831
16:88762823:A:G	50	98	0.94	0.3573
16:88762965:G:C	50	100	0.98	0.09695
16:88762968:T:C	50	100	0.98	0.09695
16:88763008:A:G	50	98	0.96	0.2807
16:88763195:C:T	50	98	0.89	0.1964
16:88763221:C:T	50	100	0.91	0.1478
16:88763414:C:T	50	96	0.94	0.1792
16:88763732:T:C	50	98	0.97	0.4717
16:88763853:C:T	50	96	0.9	0.05973
16:88763910:C:G	50	96	0.9	0.05919
16:88764024:G:A	50	100	0.98	0.01289
16:88764196:A:G	50	100	0.93	0.3983
16:88764197:G:C	50	100	0.93	0.3983
16:88764217:G:A	50	98	0.8	0.02015
16:88764305:C:G	50	96	0.91	0.2128
16:88764358:G:A	50	98	0.93	0.1816
16:88764428:C:T	50	100	0.9	0.1452
16:88764566:C:G	50	100	0.96	0.04339
16:88764839:G:A	50	92	0.92	0.2364
16:88765086:A:G	50	100	0.91	0.09586
16:88765617:C:T	50	100	0.98	0.05428
16:88765666:T:C	50	100	0.98	0.05428
16:88765705:C:T	50	98	0.93	0.2721
16:88765725:A:C	50	98	0.91	0.0846
16:88765813:A:G	49	98	0.97	0.06409
16:88765905:C:T	50	100	0.96	0.02505
16:88765970:G:T	49	100	0.71	0.01852
16:88766072:G:C	50	100	0.91	0.02614
16:88766261:C:T	50	98	0.66	0.02451
16:88766582:G:A	50	100	0.96	0.2999
16:88766708:A:G	50	98	0.93	0.04012
16:88766844:C:T	50	100	0.97	0.3008
16:88767001:G:T	50	100	0.94	0.3045
16:88767250:T:C	50	98	0.95	0.3028
16:88767606:A:C	50	96	0.95	0.289
16:88767656:G:A	50	94	0.87	0.08533
16:88768294:G:C	50	100	0.92	0.02233
16:88768433:T:C	50	100	0.95	0.1166
16:88768480:A:G	50	100	0.98	0.05356
16:88768730:G:A	50	96	0.92	0.2663
16:88768733:C:T	50	96	0.93	0.3716
16:88768821:C:T	50	100	0.93	0.01598
16:88769068:C:G	50	98	0.98	0.05283
16:88769137:G:A	50	98	0.96	0.3192
16:88769171:C:T	50	98	0.96	0.1425
16:88769435:G:A	50	100	0.98	0.01707
16:88769465:C:G	50	100	0.96	0.4089
16:88769506:G:A	50	98	0.99	0.05265
16:88769658:G:A	50	100	0.91	0.01924
16:88769748:A:C	50	100	0.94	0.04031
16:88770000:C:T	50	100	0.97	0.03014
16:88770395:C:A	50	100	0.99	0.03359
16:88770410:G:C	50	98	0.99	0.05428
16:88770682:C:G	50	100	0.82	0.01688
16:88770835:C:T	50	100	0.98	0.4355
16:88770890:C:T	50	100	0.97	0.4744
16:88770950:T:C	50	100	0.87	0.04267
16:88771010:C:T	50	100	1	0.01126
16:88771165:G:A	50	100	0.97	0.05338
16:88771591:G:C	50	100	0.88	0.02197
16:88771663:G:A	49	100	0.99	0.01543
16:88771761:G:A	43	88.4	0.91	0.1394
16:88772288:A:G	50	100	1	0.01089
16:88772376:G:A	50	96	0.94	0.03322
16:88772478:C:T	50	96	0.9	0.04975
16:88772768:A:G	46	97.8	0.99	0.06373
16:88773294:C:T	50	98	1	0.1077
16:88773743:C:G	41	75.6	0.97	0.2919
16:88773857:C:G	50	100	0.99	0.02088
16:88773966:C:G	49	100	1	0.02052
16:88774054:G:A	50	100	0.98	0.4365
16:88774146:C:G	50	100	0.97	0.3108
16:88774156:C:T	50	100	0.95	0.1356
16:88774254:G:C	50	100	0.98	0.27
16:88774335:G:A	50	100	0.98	0.02524
16:88774651:G:C	50	100	0.96	0.05356
16:88774657:T:G	50	100	0.96	0.1438
16:88774691:A:G	50	100	1	0.01543
16:88774733:G:C	50	100	0.98	0.01543
16:88774789:C:T	50	100	0.82	0.01616
16:88775283:A:G	49	100	1	0.05646
16:88775476:C:T	49	100	0.98	0.2594
16:88775503:C:T	50	98	1	0.01017
16:88775709:G:A	50	100	0.98	0.4693
16:88775807:G:C	50	96	0.96	0.323
16:88775972:G:A	50	98	0.98	0.2974
16:88776292:A:G	50	100	0.99	0.388
16:88776458:C:T	50	100	0.81	0.06463
16:88776545:G:A	50	98	0.98	0.394
16:88776625:G:A	50	98	0.96	0.01144
16:88777592:C:T	50	100	0.96	0.02505
16:88777595:T:C	50	100	0.93	0.03794
16:88777666:A:C	50	100	0.98	0.01979
16:88777784:G:T	50	100	1	0.01561
16:88777821:C:T	50	98	0.96	0.01053
16:88777989:G:A	50	100	0.98	0.2801
16:88778012:G:A	50	100	1	0.0207
16:88778025:T:C	50	100	0.98	0.2614
16:88778119:A:G	50	100	0.98	0.2614
16:88778179:A:C	50	100	0.91	0.02959
16:88778228:G:A	50	100	0.98	0.1287
16:88778393:T:C	50	100	0.98	0.01107
16:88778483:A:G	50	98	0.92	0.05283
16:88778524:T:C	50	100	0.98	0.3232
16:88778548:G:A	50	100	0.98	0.0394
16:88778586:G:A	50	98	1	0.01017
16:88778590:G:A	50	100	0.97	0.02505
16:88778601:C:T	50	94	0.97	0.3115
16:88778693:G:T	49	100	0.98	0.2872
16:88778770:G:C	50	98	0.94	0.2747
16:88779096:C:T	50	100	0.98	0.03867
16:88779490:G:A	50	100	0.82	0.01852
16:88779523:C:T	50	100	0.99	0.1783
16:88779627:C:T	50	94	0.82	0.05029
16:88779691:T:C	50	98	0.99	0.08224
16:88779810:G:A	50	100	0.99	0.2896
16:88780144:C:T	50	100	0.98	0.1538
16:88780395:G:A	50	100	0.99	0.3609
16:88780410:A:G	50	100	0.98	0.06554
16:88780441:C:A	50	100	0.99	0.3635
16:88780543:G:C	50	100	0.99	0.4869
16:88780820:G:C	50	100	1	0.06318
16:88780834:G:C	50	100	1	0.02578
16:88780935:C:T	50	100	0.98	0.1779
16:88781029:T:C	50	100	0.98	0.4817
16:88781108:G:A	50	98	0.97	0.1556
16:88781115:T:C	50	100	0.98	0.1545
16:88781129:T:C	49	100	0.98	0.4808
16:88781139:C:A	50	100	0.98	0.1545
16:88781273:G:A	50	100	0.98	0.3707
16:88781330:G:A	50	100	0.98	0.1547
16:88781473:G:A	50	100	0.94	0.01834
16:88781486:G:C	50	100	0.98	0.07498
16:88781564:T:C	50	100	1	0.03377
16:88781653:C:A	50	100	1	0.03377
16:88781871:T:G	50	100	1	0.063
16:88782073:G:A	50	100	1	0.03395
16:88782335:T:C	50	100	1	0.03377
16:88782354:C:T	50	100	1	0.03377
16:88782534:G:C	50	100	1	0.02088
16:88782662:T:C	50	100	0.93	0.0187
16:88782783:C:A	50	100	0.93	0.01834
16:88783013:A:G	50	100	0.99	0.4078
16:88783224:C:T	50	100	0.92	0.01834
16:88783246:G:A	50	100	1	0.063
16:88783346:G:A	50	96	0.94	0.03613
16:88783508:G:A	50	100	0.92	0.01834
16:88783550:C:T	50	100	1	0.06808
16:88783697:G:A	50	100	0.98	0.2918
16:88784280:G:C	50	100	0.99	0.07716
16:88784560:G:C	50	100	0.98	0.2794
16:88784632:C:T	49	100	0.96	0.03159
16:88784902:A:C	50	100	0.98	0.3012
16:88785069:C:T	50	100	0.63	0.01362
16:88785151:A:T	50	98	0.98	0.1191
16:88785260:T:G	50	96	0.96	0.4317
16:88786216:T:A	50	100	0.96	0.02215
16:88786458:A:G	50	94	0.91	0.1454
16:88786607:T:C	50	88	0.76	0.0423
16:88786609:T:A	50	98	0.89	0.04466
16:88786841:G:A	49	100	0.98	0.02687
16:88787007:A:G	50	96	0.97	0.01089
16:88787015:G:A	50	96	0.98	0.01017
16:88787028:C:T	50	96	0.98	0.01017
16:88787236:G:A	50	100	0.96	0.04611
16:88787321:C:T	50	94	0.94	0.4949
16:88787600:C:T	50	98	0.95	0.1845
16:88788099:C:T	50	98	0.95	0.317
16:88788371:C:T	50	98	0.95	0.2311
16:88788389:C:A	50	98	0.98	0.05265
16:88788609:T:C	50	100	0.91	0.09695
16:88788841:G:C	50	100	0.98	0.06917
16:88789448:C:G	50	100	0.86	0.01362
16:88789561:C:G	50	96	0.87	0.136
16:88789676:C:G	50	98	0.97	0.4243
16:88789962:C:T	50	98	0.97	0.3295
16:88790944:C:T	50	100	0.84	0.01997
16:88791139:C:A	50	100	0.99	0.06227
16:88791368:A:G	44	97.7	0.98	0.06881
16:88791579:T:G	50	100	0.97	0.2622
16:88791838:C:T	50	100	0.96	0.1914
16:88792047:T:C	50	100	0.99	0.06899
16:88792094:G:A	50	100	0.96	0.04121
16:88792194:A:G	50	98	0.96	0.4296
16:88792238:T:G	50	98	0.96	0.4286
16:88792337:G:A	50	100	0.98	0.04303
16:88792467:G:A	50	100	0.98	0.15310000000000001
16:88792530:G:A	50	98	0.94	0.01961
16:88792551:C:G	50	100	0.94	0.04139
16:88792722:C:G	50	100	0.98	0.04303
16:88793392:C:T	50	100	0.94	0.04176
16:88793809:C:T	46	95.7	0.73	0.02415
16:88794416:G:A	50	100	0.98	0.06227
16:88794553:T:G	50	100	0.97	0.02233
16:88794978:T:C	49	100	0.87	0.01961
16:88794996:T:C	49	100	0.81	0.02578
16:88795243:C:T	50	100	0.94	0.01834
16:88795741:G:A	50	98	0.96	0.04339
16:88795935:C:G	50	94	0.9	0.4265
16:88795958:G:A	50	100	0.93	0.04339
16:88795995:G:A	50	96	0.88	0.1636
16:88796160:G:C	50	94	0.88	0.3983
16:88796207:G:T	50	96	0.89	0.1779
16:88796434:C:T	46	95.7	0.93	0.06155
16:88796452:A:G	46	95.7	0.92	0.06155
16:88797525:G:A	50	100	0.89	0.06082
16:88797694:T:C	49	89.8	0.83	0.3885
16:88797719:A:G	50	100	0.89	0.06118
16:88797722:G:C	50	100	0.89	0.06118
16:88797818:G:A	50	100	0.8	0.03304
16:88797830:G:A	50	100	0.74	0.02505
16:88797873:T:G	50	92	0.84	0.1091
16:88798136:C:T	50	98	0.89	0.01797
16:88798160:T:C	49	85.7	0.66	0.1924
16:88798232:A:G	44	95.5	0.64	0.03903
16:88798244:G:A	44	100	0.67	0.02269
16:88798253:G:C	49	91.8	0.64	0.1532
16:88798271:A:G	50	94	0.76	0.02451
16:88798306:A:G	49	91.8	0.63	0.0492
16:88798307:A:G	49	93.9	0.68	0.04757
16:88798331:G:A	49	93.9	0.64	0.04321
16:88798332:T:C	50	94	0.63	0.04339
16:88798333:G:A	50	94	0.64	0.04285
16:88798489:G:A	50	96	0.81	0.06518
16:88798635:G:A	49	98	0.86	0.01979
16:88798671:G:T	49	89.8	0.84	0.2168
16:88798684:G:T	49	89.8	0.85	0.2382
16:88798704:G:A	50	98	0.91	0.01216
16:88799185:C:A	50	100	0.92	0.07026
16:88799256:A:C	50	98	0.92	0.05192
16:88799259:G:T	50	98	0.93	0.05192
16:88799822:C:T	50	98	0.92	0.2246
16:88800202:G:C	50	100	0.97	0.05283
16:88800278:A:G	50	98	0.93	0.2475
16:88800325:C:T	50	100	0.97	0.05265
16:88800344:C:T	50	100	0.97	0.04866
16:88800549:T:C	50	98	0.95	0.2938
16:88800550:G:A	50	100	0.97	0.04993
16:88800573:A:G	50	98	0.95	0.3164
16:88800666:G:C	50	100	0.95	0.05937
16:88800715:C:T	50	90	0.77	0.05882
16:88800903:G:A	50	94	0.92	0.167
16:88800916:C:G	50	100	0.92	0.01089
16:88801067:G:C	50	100	0.96	0.08951
16:88801070:A:G	50	100	0.97	0.03577
16:88801101:G:A	50	98	0.96	0.262
16:88801102:C:T	50	98	0.96	0.262
16:88801331:T:C	50	98	0.94	0.2371
16:88801566:C:G	49	91.8	0.95	0.4493
16:88801570:C:G	49	91.8	0.95	0.484
16:88801719:A:G	50	100	0.98	0.03649
16:88801808:A:G	50	100	0.99	0.01888
16:88801844:T:C	50	94	0.96	0.4884
16:88802079:T:C	50	100	0.95	0.03558
16:88802292:G:C	50	100	0.98	0.04339
16:88802831:T:C	50	100	0.98	0.04339
16:88802967:G:C	50	100	1	0.03649
16:88802977:A:G	50	100	1	0.03649
16:88802981:A:G	50	100	1	0.03649
16:88803094:G:A	50	100	0.95	0.08297
16:88803134:A:C	50	100	1	0.03667
16:88803245:G:A	50	100	1	0.03649
16:88803265:G:C	50	100	1	0.03667
16:88803279:A:G	50	100	1	0.03667
16:88803290:G:A	50	100	1	0.03686
16:88803301:C:T	50	100	1	0.03667
16:88803308:A:G	50	100	0.97	0.07226
16:88803311:G:A	50	100	0.95	0.0354
16:88803339:A:G	50	100	1	0.03704
16:88803534:C:A	50	100	0.94	0.03686
16:88803626:C:G	50	94	0.94	0.1881
16:88803691:T:C	49	91.8	0.97	0.4666
16:88803697:C:A	50	100	0.96	0.0394
16:88803961:A:C	50	100	1	0.01362
16:88804559:T:C	50	98	0.9	0.1206
16:88804963:G:A	50	100	1	0.0443
16:88805225:C:T	50	100	1	0.01943
16:88805500:A:G	50	100	0.98	0.1414
16:88805821:A:G	50	96	0.97	0.4564
16:88806103:T:C	50	94	0.9	0.1875
16:88806134:C:T	50	100	0.98	0.1687
16:88806223:G:A	50	100	0.96	0.02723
16:88806428:T:C	50	100	0.99	0.1267
16:88807006:C:A	50	100	1	0.0532
16:88807107:G:C	50	100	1	0.02796
16:88807230:G:A	50	100	0.99	0.01398
16:88807259:C:T	50	100	1	0.0532
16:88807382:C:T	50	100	1	0.05646
16:88807534:G:A	50	100	0.9	0.01725
16:88807929:C:T	50	100	1	0.02015
16:88807979:T:A	50	100	1	0.01852
16:88808137:G:T	50	100	0.94	0.04739
16:88808224:C:G	50	96	0.97	0.4691
16:88808321:C:G	50	100	0.99	0.05683
16:88808370:C:T	50	94	0.96	0.4641
16:88808479:G:A	50	100	0.99	0.05737
16:88808580:G:A	50	100	1	0.01852
16:88808642:C:T	50	100	1	0.01852
16:88808840:C:A	50	100	0.99	0.1467
16:88808955:C:T	50	100	0.96	0.05247
16:88808962:C:T	50	100	0.91	0.02905
16:88808978:T:C	50	100	0.98	0.03631
16:88809070:C:T	50	98	0.97	0.2121
16:88809263:T:C	50	100	0.98	0.1463
16:88809297:G:A	50	100	0.95	0.02215
16:88809314:T:G	50	100	0.98	0.02215
16:88809429:G:T	50	100	0.96	0.03522
16:88809520:T:C	50	100	0.98	0.1921
16:88809651:A:G	50	100	0.96	0.02215
16:88809695:T:C	50	100	0.94	0.05955
16:88810212:G:C	50	100	0.94	0.05174
16:88810258:C:G	50	98	0.96	0.2322
16:88810596:A:G	50	100	0.95	0.03849
16:88810716:G:A	50	96	0.9	0.1002
16:88810905:G:C	50	92	0.81	0.2881
16:88811021:G:A	50	78	0.75	0.284
16:88811096:G:C	50	100	0.84	0.04031
16:88811190:C:G	49	95.9	0.84	0.06572
16:88811640:G:A	49	98	0.84	0.01144
16:88811768:C:A	50	100	0.98	0.02814
16:88811949:G:T	50	100	0.97	0.07117
16:88812317:G:C	50	100	1	0.01834
16:88812323:A:G	50	94	0.96	0.4739
16:88812501:T:C	50	96	0.98	0.2634
16:88812544:C:T	50	98	0.95	0.187
16:88812679:A:G	50	98	0.98	0.2633
16:88812826:G:A	50	100	0.95	0.04321
16:88812887:T:G	49	98	0.97	0.2531
16:88812948:A:T	50	100	0.75	0.01216
16:88812955:G:C	50	98	0.98	0.2259
16:88812959:C:T	50	98	0.97	0.2522
16:88813143:C:A	50	98	0.97	0.2228
16:88813154:G:T	50	96	0.89	0.1073
16:88813322:G:T	50	100	1	0.01434
16:88813323:A:T	50	100	0.97	0.01416
16:88813384:G:A	50	98	0.97	0.246
16:88813564:A:C	50	98	0.91	0.01761
16:88813579:G:C	50	98	0.97	0.2416
16:88813738:G:C	50	98	0.98	0.2259
16:88813787:T:C	50	98	0.96	0.2444
16:88813828:T:C	50	96	0.97	0.2794
16:88813915:C:G	50	100	0.93	0.05247
16:88814072:A:G	50	98	0.96	0.3504
16:88814403:C:T	50	100	0.96	0.2498
16:88814557:C:G	50	100	0.96	0.2081
16:88815131:A:G	50	100	0.94	0.0207
16:88815227:T:C	50	100	0.86	0.1029
16:88815230:G:A	50	98	0.9	0.05211
16:88815237:C:T	50	98	0.95	0.0187
16:88815594:G:A	50	100	0.94	0.04829
16:88815837:C:T	50	100	0.72	0.01725
16:88815849:T:G	50	88	0.64	0.2229
16:88815986:C:T	50	100	0.9	0.02832
16:88816004:A:G	50	94	0.87	0.09985
16:88816449:C:T	50	100	0.99	0.06863
16:88816639:T:G	50	98	0.94	0.4849
16:88816683:C:T	50	100	0.86	0.02397
16:88816880:T:C	50	100	0.96	0.0532
16:88816881:C:T	50	100	0.95	0.03976
16:88816939:G:A	50	100	0.84	0.01271
16:88817033:G:A	50	98	0.93	0.01398
16:88817138:A:T	50	100	0.94	0.0207
16:88817165:T:C	50	100	0.98	0.0236
16:88817726:G:A	49	100	0.99	0.03504
16:88817818:G:A	50	100	1	0.05301
16:88817823:T:C	50	100	1	0.05301
16:88817886:A:C	50	100	1	0.03885
16:88817891:C:T	50	100	0.97	0.02342
16:88817898:G:A	50	100	0.98	0.02342
16:88818058:C:T	50	100	0.98	0.439
16:88818076:G:A	50	100	0.99	0.01452
16:88818113:G:A	50	100	1	0.03885
16:88818253:T:C	50	100	1	0.03885
16:88818367:G:A	50	100	1	0.03885
16:88818401:A:G	50	98	0.98	0.4477
16:88818405:T:C	50	98	0.98	0.4477
16:88818409:C:T	50	98	0.98	0.4477
16:88818428:C:T	50	100	1	0.03903
16:88818434:A:G	50	100	0.96	0.04938
16:88818448:C:T	50	100	0.9	0.0207
16:88818501:C:G	50	100	0.98	0.4
16:88818592:A:G	50	100	0.99	0.323
16:88818633:C:T	50	100	1	0.03903
16:88818672:C:T	50	100	0.99	0.3135
16:88818716:C:T	50	100	1	0.03903
16:88818724:T:C	50	100	0.99	0.4497
16:88818829:G:A	50	100	0.99	0.07698
16:88818928:G:A	50	100	0.99	0.323
16:88819017:C:A	50	100	0.99	0.3618
16:88819101:G:A	50	100	1	0.05338
16:88819148:C:T	50	100	0.99	0.3617
16:88819157:C:T	50	100	0.99	0.08733
16:88819180:C:A	50	100	0.95	0.0443
16:88819366:C:T	50	100	1	0.06373
16:88819553:T:G	50	100	1	0.05338
16:88819725:G:A	50	100	0.9	0.02142
16:88819815:T:A	50	100	0.96	0.05084
16:88819882:C:T	50	100	0.95	0.0207
16:88819914:G:A	50	100	0.99	0.06282
16:88819934:T:C	50	100	1	0.1262
16:88819971:T:C	50	100	0.99	0.4506
16:88819995:A:G	49	100	1	0.06354
16:88820080:C:T	50	100	0.99	0.06264
16:88820240:C:T	50	100	0.98	0.4906
16:88820403:A:G	50	100	0.96	0.05047
16:88820420:C:T	49	100	0.96	0.05301
16:88820433:G:C	49	100	0.87	0.02106
16:88820463:T:C	50	100	1	0.06354
16:88820609:G:C	50	100	1	0.0532
16:88820987:C:T	50	100	0.98	0.3905
16:88821030:G:A	50	100	0.97	0.406
16:88821051:C:T	50	100	0.97	0.3653
16:88821071:C:A	50	100	1	0.0532
16:88821086:C:A	50	100	0.97	0.4352
16:88821103:C:T	50	100	1	0.04503
16:88821107:A:T	50	100	0.98	0.03922
16:88821119:T:A	50	100	0.95	0.1745
16:88821146:A:G	50	100	0.98	0.4439
16:88821267:G:A	50	100	0.97	0.04575
16:88821275:G:C	50	100	1	0.3448
16:88821291:T:C	50	100	1	0.06245
16:88821296:A:T	50	100	0.98	0.1351
16:88821303:G:A	50	100	0.96	0.01616
16:88821375:C:G	50	100	0.99	0.2337
16:88821408:C:T	50	100	1	0.01852
16:88821470:C:T	50	100	1	0.05338
16:88821527:G:A	50	100	1	0.04049
16:88821625:G:A	50	100	1	0.01888
16:88821660:C:G	50	100	1	0.4499
16:88821905:C:T	50	100	0.96	0.05229
16:88821923:A:G	50	100	1	0.3119
16:88821947:G:T	50	100	0.98	0.364
16:88821993:C:T	50	100	0.93	0.01525
16:88822141:G:A	50	100	1	0.0187
16:88822333:A:G	50	100	0.88	0.02378
16:88822755:C:T	50	98	0.89	0.0118
16:88822953:C:T	50	100	0.97	0.05501
16:88823019:T:C	50	100	0.99	0.1536
16:88823299:C:T	50	100	0.92	0.03922
16:88823337:A:G	50	100	0.99	0.09259
16:88823392:G:A	50	100	0.95	0.05156
16:88823427:C:A	50	100	1	0.06227
16:88823526:C:T	49	98	0.93	0.01452
16:88823851:A:G	42	100	0.86	0.08297
16:88823873:G:A	50	100	0.98	0.06354
16:88823946:A:G	50	100	0.8	0.01471
16:88824004:G:A	50	100	0.98	0.04049
16:88824063:C:T	50	100	0.97	0.4009
16:88824198:G:A	50	94	0.89	0.2436
16:88824224:A:G	49	100	0.99	0.06227
16:88824618:C:T	50	96	0.96	0.4303
16:88824670:C:A	50	98	0.99	0.08152
16:88824731:G:A	50	100	1	0.06227
16:88824832:C:A	50	100	1	0.06227
16:88824954:G:A	50	100	0.99	0.04049
16:88825030:G:T	50	98	0.99	0.04049
16:88825032:T:C	50	98	0.99	0.04049
16:88825320:A:G	46	91.3	0.93	0.2703
16:88825383:G:A	49	100	0.98	0.09259
16:88825395:G:A	48	93.8	0.96	0.218
16:88825636:G:A	49	100	1	0.07244
16:88825816:C:T	50	100	0.96	0.01489
16:88825973:T:C	50	100	0.99	0.06427
16:88826258:A:G	46	97.8	0.99	0.1549
16:88826594:G:A	50	100	1	0.05483
16:88826605:C:G	50	100	0.98	0.3747
16:88826965:C:T	50	98	0.94	0.04375
16:88827008:A:G	50	98	0.96	0.3845
16:88827222:G:C	50	100	0.97	0.03686
16:88827297:C:T	50	100	1	0.05501
16:88827398:G:C	50	100	1	0.05465
16:88827512:T:C	50	100	1	0.05465
16:88827591:T:C	50	100	0.98	0.06046
16:88827666:G:T	50	100	0.99	0.05483
16:88827692:C:T	50	100	1	0.02142
16:88827799:T:A	50	100	0.99	0.05465
16:88827811:G:C	50	100	0.99	0.05447
16:88827815:C:T	50	100	0.98	0.05465
16:88827963:C:T	50	100	0.95	0.05465
16:88828019:C:T	50	100	0.98	0.05447
16:88828162:G:A	50	100	1	0.03014
16:88828183:T:G	50	98	0.97	0.01089
16:88828224:T:C	50	98	0.97	0.4926
16:88828279:C:T	50	98	0.97	0.01071
16:88828287:C:T	50	100	0.98	0.05483
16:88828305:A:G	50	100	0.98	0.05447
16:88828325:G:A	50	100	0.95	0.05755
16:88828657:T:C	50	100	0.95	0.05447
16:88828666:C:T	50	100	0.98	0.05011
16:88828798:C:T	50	98	0.94	0.4357
16:88828907:A:G	50	100	0.92	0.05447
16:88828998:C:T	37	81.1	0.65	0.1879
16:88829037:C:T	33	75.8	0.8	0.1705
16:88829082:C:T	44	100	0.99	0.01471
16:88829107:G:C	43	100	0.92	0.05537
16:88829132:G:C	49	98	0.77	0.03976
16:88829136:C:T	49	98	0.77	0.04067
16:88829138:C:T	49	98	0.76	0.03994
16:88829152:C:T	49	98	0.77	0.03958
16:88829161:G:A	49	98	0.66	0.0374
16:88829171:G:C	49	98	0.68	0.0374
16:88829217:G:A	50	100	0.93	0.0541
16:88829332:C:G	50	96	0.9	0.03395
16:88829411:A:G	50	100	0.94	0.06427
16:88829430:C:T	50	100	0.94	0.06427
16:88829458:C:T	50	100	0.92	0.01089
16:88829503:C:T	49	100	0.96	0.06609
16:88829692:T:C	50	100	0.94	0.08932
16:88829729:C:T	50	100	0.97	0.2164
16:88830126:G:A	50	98	0.97	0.07389
16:88830257:C:A	35	88.6	0.9	0.3604
16:88830353:G:A	50	100	0.98	0.1122
16:88830490:C:T	50	100	0.95	0.0512
16:88830695:A:G	50	100	0.97	0.1981
16:88830705:G:A	50	100	0.98	0.05011
16:88830743:G:A	50	100	0.9	0.05356
16:88830883:G:A	50	100	0.98	0.1122
16:88830941:A:T	50	100	0.96	0.1981
16:88831132:G:A	50	100	0.99	0.02959
16:88831247:G:C	49	98	0.83	0.02578
16:88831824:G:A	49	100	0.94	0.05211
16:88831981:G:A	50	100	0.93	0.01216
16:88832105:G:C	50	100	0.99	0.01362
16:88832378:C:T	50	90	0.91	0.1496
16:88832434:G:A	50	100	0.99	0.01089
16:88832493:T:C	50	100	0.97	0.2275
16:88832914:T:C	50	100	0.96	0.3037
16:88832950:G:A	50	100	1	0.05592
16:88832992:T:G	50	100	0.97	0.0532
16:88833277:C:T	50	100	0.99	0.01089
16:88833892:C:T	50	100	0.97	0.0285
16:88833984:C:G	50	100	0.97	0.0561
16:88834142:C:T	50	100	0.97	0.0561
16:88834263:C:T	50	100	0.92	0.0472
16:88834331:A:G	48	89.6	0.94	0.3192
16:88834418:T:G	46	93.5	0.75	0.03667
16:88834461:C:T	36	83.3	0.71	0.1534
16:88834519:G:C	47	97.9	0.9	0.05174
16:88834606:C:T	47	97.9	0.99	0.01616
16:88834716:G:T	50	100	1	0.05392
16:88834850:G:T	50	100	0.99	0.05102
16:88834884:G:A	50	100	0.99	0.0512
16:88835005:C:T	50	100	1	0.02869
16:88835113:G:A	50	100	0.98	0.0512
16:88835145:C:T	50	100	0.95	0.0285
16:88835171:C:G	50	100	1	0.05447
16:88835188:G:C	50	100	1	0.05465
16:88835265:G:A	50	100	0.98	0.0512
16:88835436:C:T	50	100	1	0.05465
16:88835442:T:A	50	100	0.99	0.4245
16:88835481:C:G	50	100	0.99	0.05138
16:88835590:C:T	50	100	0.99	0.02578
16:88835703:G:A	50	100	1	0.05192
16:88835775:G:A	50	100	0.97	0.2649
16:88835791:G:C	50	100	0.97	0.05029
16:88835868:C:T	50	100	0.98	0.2164
16:88835869:G:A	50	100	0.99	0.1062
16:88835974:G:A	50	100	1	0.02941
16:88835979:A:G	50	98	0.96	0.1235
16:88835983:T:C	49	100	1	0.0285
16:88836044:C:T	50	98	0.99	0.05138
16:88836063:G:T	49	98	0.98	0.4248
16:88836076:T:C	48	97.9	0.98	0.431
16:88836110:A:G	46	100	0.98	0.3678
16:88836235:G:A	50	100	1	0.04975
16:88836372:A:G	50	98	1	0.3076
16:88836412:T:C	50	98	1	0.2574
16:88836415:G:T	50	98	1	0.2574
16:88836514:C:T	50	100	1	0.0492
16:88836523:G:C	50	100	1	0.05174
16:88836526:C:T	50	100	1	0.0492
16:88836602:C:A	50	100	1	0.0492
16:88836614:A:G	50	100	1	0.05102
16:88836620:A:C	50	100	1	0.0492
16:88836625:C:G	50	100	1	0.0492
16:88836835:T:G	50	100	1	0.05156
16:88836946:A:C	50	100	1	0.05138
16:88837062:T:C	50	100	1	0.1189
16:88837067:T:G	50	100	1	0.06663
16:88837133:C:T	50	100	1	0.05138
16:88837146:G:A	50	98	0.99	0.2567
16:88837300:C:A	50	100	1	0.04993
16:88837388:C:A	50	98	0.99	0.3086
16:88837427:A:G	50	100	1	0.05192
16:88837488:C:T	50	98	0.99	0.2771
16:88837512:A:C	50	100	1	0.0512
16:88837678:A:G	50	100	1	0.0512
16:88837854:T:C	50	100	1	0.05102
16:88837893:T:C	50	100	1	0.05102
16:88838004:C:T	50	98	1	0.05138
16:88838018:C:T	50	100	0.91	0.05029
16:88838113:G:T	49	95.9	0.96	0.1955
16:88838377:C:G	50	100	1	0.02705
16:88838380:C:G	50	100	0.9	0.01961
16:88838392:A:G	50	94	0.93	0.3339
16:88838666:A:G	50	94	0.84	0.2039
16:88839237:C:T	48	95.8	0.92	0.1685
16:88839248:G:A	49	100	1	0.05283
16:88839290:A:C	45	82.2	0.99	0.3502
16:88839311:G:A	49	100	0.94	0.01035
16:88839480:C:T	50	98	1	0.2444
16:88839558:G:A	50	100	1	0.05156
16:88839616:G:T	50	100	0.99	0.05882
16:88839733:C:G	50	100	0.99	0.07861
16:88839775:G:A	50	98	0.94	0.05156
16:88840127:G:A	50	100	0.99	0.07879
16:88840147:C:A	50	96	1	0.2184
16:88840344:T:C	50	100	0.99	0.02614
16:88840372:A:G	50	100	1	0.2446
16:88840453:T:G	50	100	1	0.0187
16:88840567:T:C	50	100	1	0.02977
16:88840635:A:G	50	100	0.98	0.3304
16:88840664:C:T	50	100	1	0.02651
16:88840719:T:C	50	100	1	0.02633
16:88840875:G:T	50	100	0.98	0.4285
16:88840914:T:C	50	100	1	0.02996
16:88841436:C:T	50	100	0.95	0.04866
16:88841454:C:A	50	100	0.99	0.07843
16:88842036:C:T	50	100	0.99	0.09677
16:88842620:C:T	50	100	1	0.216
16:88842657:G:A	50	100	0.98	0.06354
16:88842687:G:A	50	100	0.97	0.1309
16:88842751:G:T	50	100	0.99	0.1225
16:88842968:C:T	50	94	0.94	0.2101
16:88843037:T:C	50	100	0.97	0.0581
16:88843039:G:A	50	100	1	0.0187
16:88843292:C:G	50	96	0.96	0.08388
16:88843380:C:T	50	98	0.99	0.2137
16:88843754:A:G	50	100	0.98	0.4212
16:88843789:A:G	50	100	0.98	0.4542
16:88843799:C:T	50	100	0.95	0.04938
16:88843805:T:A	50	100	0.98	0.03268
16:88843826:C:T	50	100	0.95	0.01779
16:88843915:G:T	50	100	0.96	0.02269
16:88843980:G:A	50	100	1	0.0187
16:88844416:G:A	50	100	0.99	0.2061
16:88844620:C:T	50	100	1	0.01162
16:88844635:C:T	50	98	0.99	0.2135
16:88844692:A:C	50	100	1	0.0187
16:88845175:G:A	50	100	0.97	0.03232
16:88845254:G:A	50	96	0.95	0.3974
16:88845631:C:T	50	98	0.99	0.2458
16:88845841:A:G	50	98	0.99	0.01452
16:88846384:C:T	50	100	1	0.03232
16:88846491:G:T	48	93.8	0.99	0.4092
16:88846669:A:G	50	100	0.99	0.09259
16:88846699:T:C	50	100	0.99	0.1198
16:88846920:C:G	50	100	0.99	0.04049
16:88847009:G:A	50	100	0.99	0.04049
16:88847052:A:G	50	100	1	0.01888
16:88847242:A:G	50	100	0.98	0.4949
16:88847324:T:G	50	100	0.99	0.09223
16:88847538:G:C	50	100	0.99	0.4686
16:88847617:C:T	50	100	0.96	0.01452
16:88847622:A:G	50	100	1	0.04121
16:88847827:C:T	50	98	0.99	0.2075
16:88848102:G:A	50	98	0.98	0.02542
16:88848124:C:T	50	100	0.99	0.4715
16:88848163:G:A	50	100	1	0.01198
16:88848190:A:C	50	100	0.99	0.2075
16:88848227:G:A	50	100	0.99	0.01271
16:88848356:C:T	50	100	0.96	0.04031
16:88848807:G:A	50	100	1	0.04176
16:88848816:C:T	50	100	0.99	0.03268
16:88848989:T:C	50	96	0.9	0.0906
16:88849207:C:T	50	100	1	0.04902
16:88849292:C:T	50	100	1	0.1142
16:88849312:T:C	50	100	0.96	0.03867
16:88849363:C:A	50	100	0.99	0.04031
16:88849447:T:C	50	100	0.99	0.04593
16:88849610:A:G	50	100	0.99	0.0463
16:88849628:G:T	50	98	0.99	0.3408
16:88849636:T:C	50	100	1	0.1387
16:88850037:C:T	50	100	1	0.0187
16:88850259:C:A	50	100	1	0.04049
16:88850341:C:T	50	100	1	0.01852
16:88850443:G:A	50	98	0.99	0.4975
16:88850526:G:T	50	100	0.98	0.4043
16:88850735:G:A	50	98	0.99	0.04031
16:88851094:G:A	50	100	0.98	0.3655
16:88851240:C:G	50	100	0.96	0.03885
16:88851251:C:T	50	100	0.99	0.1224
16:88851356:A:C	50	100	0.69	0.01489
16:88851390:G:A	50	100	0.81	0.02052
16:88851577:G:A	50	98	0.97	0.114
16:88851688:C:T	50	100	0.95	0.09495
16:88851848:C:T	50	100	0.94	0.02215
16:88852199:G:T	50	100	0.96	0.3386
16:88852319:C:G	50	98	0.96	0.2248
16:88852540:G:A	50	100	0.96	0.0541
16:88852597:G:A	50	100	0.9	0.04067
16:88852651:G:A	50	100	0.89	0.03558
16:88852683:G:C	50	100	0.99	0.01961
16:88852769:T:C	50	100	0.9	0.04375
16:88852811:C:T	50	100	0.95	0.05501
16:88853049:C:G	50	100	0.95	0.4573
16:88853215:C:T	50	100	0.94	0.0207
16:88853369:G:A	50	100	0.9	0.03776
16:88853578:T:C	50	100	0.95	0.04484
16:88853585:T:C	50	96	0.76	0.02179
16:88853770:T:C	50	100	0.97	0.03958
16:88853945:T:A	50	100	0.93	0.02378
16:88854141:T:C	50	96	0.8	0.08188
16:88854268:C:G	50	80	0.67	0.3099
16:88854269:C:T	50	78	0.69	0.3293
16:88854614:C:G	50	86	0.8	0.4717
16:88854773:C:T	50	98	0.85	0.03086
16:88855085:C:A	50	100	0.92	0.3949
16:88855102:C:T	50	100	1	0.01344
16:88855162:T:C	50	100	1	0.01216
16:88855226:C:G	50	100	0.93	0.3854
16:88855289:G:A	50	100	0.9	0.01797
16:88856222:T:C	50	98	0.99	0.03486
16:88856227:A:G	50	98	0.99	0.03813
16:88856712:T:G	50	100	1	0.03468
16:88856945:G:A	50	100	0.94	0.01071
16:88856969:A:G	50	100	0.96	0.03032
16:88857069:T:C	50	100	0.98	0.06808
16:88857261:T:C	50	100	1	0.04793
16:88857286:C:T	50	100	1	0.03468
16:88857421:T:C	50	100	0.93	0.01561
16:88857627:C:T	50	100	1	0.02433
16:88857749:G:C	50	98	0.9	0.1
16:88857810:A:C	50	100	0.97	0.03359
16:88857841:A:G	50	100	0.88	0.01797
16:88859159:T:G	50	98	0.97	0.4535
16:88859239:C:A	50	100	0.97	0.04267
16:88859496:C:G	50	100	0.87	0.02033
16:88859581:A:G	50	100	0.99	0.1022
16:88860004:C:G	50	98	0.97	0.02778
16:88860460:T:C	50	100	0.99	0.1189
16:88860598:G:A	50	100	1	0.02723
16:88860636:A:G	50	98	0.97	0.4078
16:88860813:T:C	50	98	0.97	0.4301
16:88860904:C:T	50	100	1	0.02723
16:88861054:T:C	50	100	0.99	0.1187
16:88861345:T:C	50	100	0.99	0.1191
16:88861428:T:C	50	100	0.96	0.01797
16:88861744:C:T	50	100	0.95	0.01344
16:88861882:A:G	50	94	0.97	0.2702
16:88861947:C:G	50	100	1	0.01325
16:88862009:C:T	50	96	0.98	0.4176
16:88862799:T:C	50	96	0.94	0.3869
16:88862864:G:T	50	100	0.78	0.02033
16:88863219:G:A	50	96	0.92	0.02487
16:88863532:C:T	50	98	0.79	0.0659
16:88863576:A:G	50	100	0.98	0.1104
16:88863855:G:C	50	100	1	0.03068
16:88863969:A:G	50	100	1	0.1126
16:88864104:A:C	50	98	0.89	0.07662
16:88864137:C:T	50	96	0.96	0.06391
16:88864715:T:A	50	100	1	0.08152
16:88864740:G:A	50	100	0.98	0.08007
16:88864866:C:T	50	98	0.93	0.02796
16:88865101:G:A	50	100	0.98	0.07026
16:88865265:G:A	50	96	0.98	0.02869
16:88865506:T:C	50	98	0.94	0.4916
16:88865840:G:A	50	100	0.95	0.02052
16:88866155:G:C	50	98	0.99	0.1583
16:88866568:C:G	50	100	0.96	0.06627
16:88866676:C:G	50	100	0.99	0.01616
16:88867019:A:T	50	100	0.99	0.1044
16:88867621:T:C	50	100	0.98	0.1149
16:88867634:T:G	49	100	0.99	0.1583
16:88867700:C:G	50	100	0.99	0.1178
16:88867741:T:C	50	100	0.99	0.1556
16:88867935:C:A	50	100	0.98	0.1137
16:88867964:T:C	50	100	0.98	0.1137
16:88868009:A:G	50	100	0.98	0.1137
16:88868266:A:G	50	100	0.96	0.1483
16:88868467:A:G	50	100	0.98	0.1536
16:88868498:T:C	50	100	0.99	0.04212
16:88868514:G:C	50	100	0.99	0.0748
16:88868521:A:G	50	100	0.99	0.1171
16:88868554:C:T	50	100	0.99	0.0768
16:88868563:G:A	50	100	0.99	0.1173
16:88868867:A:G	50	100	0.95	0.01743
16:88868899:C:T	50	100	0.98	0.1329
16:88868907:A:G	50	100	0.98	0.1327
16:88868910:G:A	50	100	1	0.01344
16:88868931:A:G	50	98	0.98	0.1334
16:88869148:C:A	50	100	1	0.02869
16:88869161:G:A	50	98	0.98	0.1102
16:88869437:G:A	50	100	1	0.03431
16:88869443:C:T	50	100	1	0.03431
16:88869556:A:G	50	100	0.98	0.04611
16:88870066:C:T	50	100	0.96	0.06227
16:88870299:G:T	50	100	0.96	0.03123
16:88870373:G:A	50	98	0.97	0.03123
16:88870427:C:A	50	98	0.81	0.01452
16:88870438:A:G	50	98	0.97	0.05719
16:88870675:C:T	50	98	0.96	0.03849
16:88870707:C:T	50	100	0.96	0.03504
16:88870775:C:G	50	100	0.9	0.01979
16:88871144:C:T	50	100	0.95	0.03958
16:88871236:G:C	50	100	0.95	0.04956
16:88871394:A:G	50	100	0.9	0.01834
16:88871440:T:C	50	96	0.84	0.1033
16:88871490:C:G	50	94	0.9	0.1142
16:88872490:G:A	50	100	0.85	0.1821
16:88872604:C:T	50	100	0.98	0.03014
16:88872825:C:G	50	98	0.95	0.06826
16:88873037:A:G	50	100	0.94	0.06028
16:88873107:T:C	50	98	0.93	0.1218
16:88873144:G:A	50	100	0.92	0.01035
16:88873941:C:T	50	100	0.88	0.01525
16:88874378:G:A	50	100	0.88	0.02215
16:88874627:T:C	50	100	0.96	0.01434
16:88874662:A:C	50	100	0.97	0.01344
16:88875181:G:A	50	100	0.94	0.01107
16:88875594:G:A	50	100	0.96	0.02996
16:88875976:G:A	50	100	0.99	0.02215
16:88876553:A:T	50	100	0.89	0.01525
16:88876666:T:C	50	98	0.9	0.02832
16:88877292:G:A	49	100	0.93	0.03123
16:88877987:C:T	50	100	0.94	0.0138
16:88878066:T:C	50	100	0.94	0.01253
16:88878224:G:A	50	100	0.97	0.01235
16:88878588:G:A	50	100	0.93	0.01107
16:88878946:A:G	50	100	0.97	0.03867
16:88879230:G:A	50	100	0.75	0.01089
16:88879330:C:T	50	100	0.75	0.01089
16:88879529:C:T	50	100	0.98	0.02487
16:88879871:G:A	50	100	0.91	0.01688
16:88879920:G:A	50	100	0.98	0.01779
16:88880115:G:C	50	100	0.85	0.02033
16:88880147:C:T	50	100	0.98	0.02905
16:88880225:C:T	50	96	0.81	0.02015
16:88880353:G:A	50	98	0.93	0.1589
16:88880414:C:T	50	100	0.92	0.1659
16:88880547:A:G	50	98	0.88	0.08805
16:88880650:C:T	50	96	0.87	0.0768
16:88881280:C:T	50	100	0.9	0.01525
16:88882050:G:A	50	100	0.89	0.01398
16:88882379:G:C	48	100	0.94	0.05683
16:88882413:G:A	48	100	0.89	0.02433
16:88882592:A:G	49	100	0.92	0.2122
16:88883080:A:G	50	100	0.87	0.02106
16:88883422:C:T	50	100	0.97	0.01779
16:88883447:C:T	50	100	0.97	0.01816
16:88883617:T:C	49	100	0.98	0.2623
16:88883894:T:G	50	100	0.98	0.2622
16:88883927:G:T	50	100	0.98	0.2729
16:88884277:C:T	50	100	0.98	0.2622
16:88884285:G:A	50	98	0.85	0.01997
16:88884504:A:G	50	100	0.98	0.03177
16:88884922:T:A	50	100	0.75	0.01271
16:88885435:C:T	50	100	0.95	0.01797
16:88885468:T:C	50	100	0.95	0.01616
16:88885573:G:A	49	100	0.97	0.02651
16:88885938:A:C	50	100	0.97	0.03813
16:88886496:G:A	50	100	0.96	0.01906
16:88887379:C:T	50	98	0.9	0.07317
16:88887478:G:A	50	100	1	0.04248
16:88887564:A:G	50	100	1	0.04847
16:88887690:A:G	50	100	0.99	0.0423
16:88887936:G:A	50	96	0.9	0.4212
16:88888122:C:A	50	96	0.95	0.04158
16:88888273:C:T	50	100	0.93	0.01344
16:88888350:C:T	50	100	0.91	0.01416
16:88888593:T:A	33	93.9	0.77	0.07807
16:88888741:C:T	50	100	0.9	0.06046
16:88888870:G:A	50	100	0.96	0.02705
16:88888983:G:A	50	100	0.94	0.02415
16:88889050:A:G	50	100	0.98	0.3014
16:88889174:C:G	50	100	0.98	0.207
16:88889185:C:T	50	100	0.98	0.03976
16:88889193:G:C	50	100	0.97	0.03486
16:88889498:A:C	50	100	0.98	0.3017
16:88889527:A:G	50	98	0.98	0.3894
16:88889531:G:T	50	100	0.97	0.03903
16:88889562:T:C	50	100	0.98	0.03976
16:88889666:G:A	50	100	0.98	0.1944
16:88889979:T:C	36	88.9	0.96	0.3553
16:88890001:C:T	45	95.6	0.98	0.2079
16:88890225:C:T	50	100	0.77	0.01071
16:88890346:C:T	50	98	0.91	0.01307
16:88890667:G:A	50	100	0.89	0.05174
16:88890779:T:C	50	100	0.98	0.2959
16:88890870:C:T	50	100	0.98	0.2952
16:88890945:C:T	50	100	0.98	0.2491
16:88891013:C:G	50	100	0.98	0.2495
16:88891046:C:T	50	100	0.97	0.2344
16:88891282:G:A	50	100	0.98	0.2456
16:88891311:C:A	50	100	0.98	0.2484
16:88891367:A:C	50	100	0.98	0.2718
16:88891874:C:G	50	98	0.97	0.378
16:88892442:T:C	50	100	0.92	0.07335
16:88892583:G:A	50	100	1	0.01888
16:88892704:C:T	50	100	1	0.01906
16:88892932:C:T	50	98	0.96	0.3197
16:88893652:C:T	50	100	0.85	0.01888
16:88893688:T:C	50	100	0.95	0.0138
16:88893860:C:T	50	100	0.95	0.2881
16:88894083:C:T	50	100	0.93	0.01416
16:88894104:G:A	50	100	0.92	0.01307
16:88894203:T:C	49	98	0.9	0.02578
16:88894218:G:A	48	89.6	0.74	0.06227
16:88894230:A:G	47	93.6	0.74	0.03994
16:88894262:T:C	35	97.1	0.8	0.06772
16:88894545:T:C	43	97.7	0.64	0.04484
16:88894604:T:C	46	95.7	0.83	0.06318
16:88894619:A:G	49	100	0.96	0.1874
16:88894721:T:G	49	100	0.89	0.04267
16:88894834:C:T	50	100	0.87	0.02179
16:88895285:G:A	50	98	0.96	0.252
16:88895321:G:A	50	100	0.94	0.02015
16:88895479:G:A	50	100	0.96	0.2308
16:88895534:G:A	50	100	0.96	0.2455
16:88895545:C:T	50	98	0.88	0.08007
16:88895617:G:T	50	100	0.99	0.01107
16:88895651:G:A	50	100	0.82	0.01289
16:88895654:G:T	50	100	0.91	0.02106
16:88895703:A:G	50	98	0.95	0.2738
16:88895780:C:A	50	98	0.88	0.2607
16:88895799:C:T	50	98	0.94	0.2473
16:88895860:G:A	50	100	0.96	0.2237
16:88896202:C:T	50	100	0.86	0.01035
16:88896300:C:T	50	100	0.93	0.03413
16:88896407:C:T	50	100	0.88	0.01743
16:88896409:C:T	50	100	0.96	0.2333
16:88896425:G:A	50	100	1	0.01997
16:88896472:C:T	50	100	0.96	0.2202
16:88896473:A:G	50	100	0.96	0.2204
16:88896501:G:A	50	100	0.96	0.2202
16:88896535:G:A	50	100	0.86	0.01543
16:88896603:G:A	50	100	0.92	0.1431
16:88896627:C:T	50	100	0.94	0.07371
16:88896754:C:T	50	100	0.96	0.2279
16:88896795:A:G	50	98	0.96	0.2467
16:88896861:G:A	50	98	0.67	0.04412
16:88896999:C:T	50	100	0.91	0.01888
16:88897000:G:A	50	100	0.94	0.04303
16:88897084:G:A	49	100	0.91	0.01761
16:88897192:G:A	50	98	0.92	0.08624
16:88897448:C:A	50	100	0.96	0.3139
16:88897496:C:T	50	100	0.97	0.2032
16:88897500:C:T	50	100	0.97	0.2101
16:88897615:C:T	50	100	0.89	0.0187
16:88897644:G:A	50	100	0.96	0.1944
16:88897652:G:T	50	98	0.94	0.05156
16:88897838:C:T	49	100	0.83	0.02378
16:88898149:C:G	50	98	0.74	0.02977
16:88898219:C:T	50	100	0.87	0.02397
16:88898298:G:A	48	100	0.97	0.0167
16:88898498:G:A	50	98	0.94	0.05955
16:88898526:T:C	50	100	0.96	0.3315
16:88898564:C:A	50	100	0.85	0.02052
16:88898570:G:T	50	100	0.91	0.02197
16:88899295:C:A	50	100	0.89	0.01507
16:88899522:G:A	50	100	0.94	0.05247
16:88899536:C:T	50	96	0.92	0.05192
16:88899561:C:G	50	98	0.88	0.0423
16:88899614:C:T	50	100	0.95	0.01707
16:88899653:C:G	50	100	0.9	0.03086
16:88900093:G:A	50	100	0.98	0.03086
16:88900132:G:A	50	100	0.95	0.05301
16:88900182:C:G	50	98	0.95	0.07716
16:88900259:C:T	50	96	0.96	0.2943
16:88900336:G:A	50	98	0.82	0.01198
16:88900402:C:T	50	100	0.97	0.05719
16:88900529:C:T	50	98	0.88	0.09495
16:88900645:G:A	50	100	0.97	0.05755
16:88900742:G:T	50	100	1	0.02923
16:88900759:A:C	50	98	0.97	0.07571
16:88900785:C:A	50	100	0.87	0.01271
16:88900868:C:T	50	98	0.93	0.03867
16:88901029:T:C	50	100	0.96	0.4254
16:88901085:C:T	50	98	0.96	0.0285
16:88901318:C:A	50	98	0.98	0.05755
16:88901451:A:G	50	98	0.98	0.05755
16:88901489:G:A	50	98	0.86	0.01289
16:88901640:T:C	50	98	0.96	0.0679
16:88901717:G:A	50	98	0.92	0.05683
16:88901736:C:T	50	100	0.96	0.0158
16:88901925:C:T	50	100	0.84	0.01289
16:88901988:G:A	50	100	0.96	0.01979
16:88902132:T:C	50	98	0.99	0.4219
16:88902139:G:A	50	98	0.98	0.2881
16:88902224:G:A	50	98	0.98	0.05701
16:88902275:C:T	50	100	0.97	0.02832
16:88902349:T:C	50	98	0.97	0.07226
16:88902508:C:T	50	100	1	0.01598
16:88902520:G:A	50	100	1	0.01598
16:88902668:G:C	50	100	0.96	0.2333
16:88902900:G:A	49	98	0.98	0.06826
16:88902991:A:G	49	98	0.98	0.06826
16:88903435:G:A	50	98	0.98	0.06808
16:88903477:G:C	50	98	0.98	0.0679
16:88903561:A:G	50	100	0.98	0.3816
16:88903632:T:C	50	94	0.98	0.4001
16:88903645:G:T	49	93.9	0.98	0.05664
16:88903655:C:T	49	93.9	0.98	0.07444
16:88903815:C:G	50	100	1	0.02923
16:88904079:A:C	50	100	1	0.02905
16:88904105:G:A	50	98	0.98	0.05646
16:88904158:G:A	50	98	0.97	0.3057
16:88904201:T:A	50	98	0.98	0.05646
16:88904276:T:C	50	98	0.98	0.07426
16:88904304:G:A	50	98	0.98	0.07335
16:88904368:C:G	50	100	0.97	0.3809
16:88904410:A:G	50	100	0.97	0.398
16:88904473:A:G	50	98	0.98	0.07426
16:88904536:G:A	50	98	0.97	0.3059
16:88904678:G:T	50	96	0.93	0.1462
16:88904733:G:C	50	100	0.99	0.01452
16:88904791:C:G	50	100	0.92	0.01598
16:88904891:G:A	50	100	0.98	0.01616
16:88904902:C:G	50	98	0.98	0.05955
16:88904952:T:C	50	98	0.98	0.0679
16:88904995:T:C	50	98	0.98	0.07444
16:88905275:A:G	50	98	0.89	0.08115
16:88905349:G:A	50	100	0.92	0.01362
16:88905562:A:G	50	98	0.95	0.07553
16:88905567:A:G	50	98	0.98	0.07008
16:88905570:C:T	50	98	0.95	0.07553
16:88905670:T:C	50	100	0.97	0.01089
16:88905762:C:A	50	98	0.98	0.07044
16:88905990:C:T	50	100	0.97	0.02869
16:88906022:C:T	50	98	0.98	0.05247
16:88906131:C:T	50	100	0.96	0.01616
16:88906146:G:A	50	100	0.98	0.2912
16:88906183:C:G	50	100	0.61	0.01344
16:88906221:G:A	50	100	0.99	0.02487
16:88906251:G:C	50	100	0.98	0.01089
16:88906317:G:C	50	100	0.99	0.05283
16:88906345:C:T	50	100	0.94	0.01344
16:88906444:C:T	50	100	0.74	0.01289
16:88906445:G:A	50	100	0.89	0.01089
16:88906557:G:C	50	100	0.99	0.05283
16:88906568:G:A	50	100	0.87	0.02542
16:88906646:C:T	50	100	0.98	0.0158
16:88906695:C:T	50	100	0.97	0.05265
16:88906711:C:A	50	100	0.82	0.07044
16:88906721:G:A	50	98	0.95	0.07771
16:88906812:C:G	50	98	0.97	0.05247
16:88906832:G:A	50	100	1	0.01598
16:88906930:T:C	50	100	0.94	0.09441
16:88906948:G:A	50	98	0.92	0.09441
16:88906952:G:C	50	100	0.96	0.07825
16:88907096:G:C	50	100	0.82	0.02487
16:88907317:A:G	50	100	0.95	0.0285
16:88907468:C:T	50	100	0.99	0.05229
16:88907469:G:A	50	100	0.97	0.01089
16:88907529:C:T	50	96	0.98	0.3233
16:88907537:T:G	50	100	0.97	0.06826
16:88907596:G:C	50	100	0.97	0.06826
16:88907662:C:A	50	100	1	0.0158
16:88907814:G:C	50	100	0.95	0.03976
16:88907852:A:G	50	100	0.97	0.06826
16:88907937:A:G	50	100	0.97	0.06826
16:88907981:A:G	50	100	0.97	0.06826
16:88908067:C:T	50	100	0.96	0.06826
16:88908108:A:G	50	98	0.99	0.3991
16:88908124:T:C	50	100	1	0.0158
16:88908329:G:A	50	100	1	0.0512
16:88908452:A:G	50	96	0.99	0.3976
16:88908494:T:C	50	100	0.98	0.06863
16:88908729:C:T	50	100	1	0.05211
16:88908924:A:G	50	96	0.98	0.3152
16:88909017:G:C	50	100	1	0.05483
16:88909039:C:G	50	98	0.99	0.3972
16:88909195:C:T	50	100	1	0.05483
16:88909260:G:A	50	100	0.96	0.03141
16:88909502:G:C	50	96	0.98	0.3911
16:88909599:C:G	50	98	0.99	0.05501
16:88909721:G:A	50	98	1	0.05229
16:88909753:G:A	50	100	0.92	0.01216
16:88909999:G:T	50	96	0.94	0.1483
16:88910069:T:C	50	96	0.98	0.3929
16:88910255:C:G	50	94	0.98	0.3326
16:88910307:G:A	50	100	1	0.01598
16:88910432:C:T	50	100	1	0.01598
16:88910560:G:C	50	96	0.98	0.4014
16:88910785:G:A	50	94	0.85	0.08588
16:88910857:G:C	50	100	1	0.01616
16:88911102:C:G	50	100	1	0.01797
16:88911179:C:G	50	98	0.99	0.05283
16:88911202:G:A	50	98	0.89	0.05501
16:88911258:C:G	50	98	1	0.01961
16:88911391:C:A	50	98	1	0.02233
16:88911447:C:T	50	100	0.99	0.01634
16:88911572:C:G	50	100	1	0.03849
16:88911573:C:T	50	100	0.75	0.01924
16:88911574:G:A	50	100	1	0.02814
16:88912011:C:T	50	100	1	0.01616
16:88912021:G:A	50	98	0.89	0.02741
16:88912327:T:C	50	100	1	0.1017
16:88912436:C:T	50	100	1	0.03377
16:88912441:A:G	50	100	1	0.09641
16:88912442:C:T	50	98	0.95	0.3101
16:88912645:C:T	50	100	1	0.04539
16:88912775:C:T	50	100	0.9	0.04666
16:88913584:C:T	50	98	0.87	0.1302
16:88913604:T:A	50	100	0.8	0.01289
16:88913693:A:G	50	100	0.98	0.1187
16:88913924:C:T	50	100	1	0.04975
16:88914026:G:A	50	100	1	0.04303
16:88914040:C:T	50	96	1	0.01761
16:88914108:A:G	50	100	0.99	0.03595
16:88914330:C:T	50	100	1	0.02505
16:88914337:A:G	50	100	0.99	0.09749
16:88914941:T:C	50	100	0.95	0.03322
16:88914959:C:T	50	100	0.98	0.02433
16:88915012:G:T	50	100	0.98	0.02433
16:88915192:T:C	50	98	0.95	0.08878
16:88915272:G:A	50	100	0.84	0.01452
16:88915332:C:T	50	100	0.99	0.05029
16:88915712:G:T	48	97.9	0.82	0.01489
16:88915713:C:T	41	97.6	0.79	0.03613
16:88916016:G:A	50	100	0.98	0.08115
16:88916184:G:A	48	100	1	0.0541
16:88916244:G:A	48	100	0.69	0.04248
16:88916381:G:T	49	100	0.96	0.4121
16:88916510:G:T	50	100	0.98	0.01489
16:88916966:T:C	50	100	0.99	0.0906
16:88917119:A:G	50	100	0.99	0.09041
16:88917143:T:A	50	96	0.89	0.1336
16:88917269:G:A	50	100	1	0.07607
16:88917343:C:T	50	100	1	0.01725
16:88917423:G:A	50	100	1	0.07734
16:88917506:G:A	50	98	0.76	0.04757
16:88917544:C:A	50	100	1	0.04121
16:88917584:T:C	50	100	1	0.05991
16:88917646:C:T	50	100	1	0.01452
16:88917860:G:A	50	100	1	0.02996
16:88918100:C:A	50	100	1	0.02723
16:88918191:T:C	50	100	0.98	0.03867
16:88918217:C:T	50	100	0.97	0.01071
16:88918560:C:T	50	100	1	0.03141
16:88918681:C:T	50	100	0.88	0.0118
16:88918796:A:G	50	100	1	0.03141
16:88918949:A:C	50	100	0.99	0.03849
16:88918978:T:C	50	100	1	0.03068
16:88918994:C:T	50	100	1	0.07516
16:88918995:T:G	50	100	1	0.07516
16:88919048:G:A	49	100	1	0.01652
16:88919065:T:C	50	98	0.98	0.04321
16:88919115:T:G	50	100	0.76	0.0167
16:88919212:G:T	50	96	0.91	0.1476
16:88919266:G:A	50	100	0.99	0.01761
16:88919278:A:T	50	100	1	0.06155
16:88919506:T:C	50	100	1	0.06173
16:88919790:A:G	50	100	0.76	0.01507
16:88919871:T:C	50	100	1	0.08388
16:88920110:C:T	50	100	0.91	0.01452
16:88920114:C:T	50	100	1	0.02959
16:88920181:G:T	50	100	1	0.04593
16:88920213:T:C	50	100	1	0.06137
16:88920223:A:C	50	100	1	0.06137
16:88920324:T:G	50	100	1	0.06137
16:88920463:T:A	49	98	1	0.02269
16:88920527:C:T	50	100	1	0.01452
16:88920609:C:G	50	100	1	0.01071
16:88920633:G:A	50	100	1	0.01452
16:88920907:A:G	50	100	1	0.06118
16:88920983:G:A	50	100	1	0.06009
16:88921089:C:A	50	96	0.96	0.301
16:88921123:A:G	50	100	0.91	0.01253
16:88921158:A:G	50	100	1	0.06118
16:88921453:T:C	50	100	0.97	0.4094
16:88921744:A:G	50	100	0.96	0.06118
16:88921961:G:A	50	100	0.95	0.05737
16:88922116:T:C	50	100	0.94	0.07952
16:88922159:C:T	50	100	0.92	0.01053
16:88922178:G:A	50	100	0.95	0.04303
16:88922304:G:T	50	100	1	0.03577
16:88922307:T:C	50	100	1	0.03322
16:88922451:G:C	50	100	0.99	0.06663
16:88922545:C:T	50	100	0.98	0.01452
16:88922581:T:C	50	98	0.97	0.3798
16:88922597:T:C	50	96	0.96	0.3524
16:88922651:A:G	50	98	0.98	0.3976
16:88922765:G:A	50	100	0.89	0.01471
16:88922891:T:C	50	100	0.91	0.2834
16:88923102:C:T	50	100	0.97	0.3266
16:88923430:T:C	50	100	0.91	0.01216
16:88923454:A:G	50	100	0.96	0.3586
16:88923646:A:G	50	100	1	0.01852
16:88924029:G:C	50	100	0.95	0.0443
16:88924228:C:T	50	98	0.8	0.01216
16:88924297:T:C	50	100	0.95	0.02197
16:88924495:C:T	50	100	0.95	0.04902
16:88924533:T:G	50	92	0.84	0.4537
16:88924548:C:T	50	88	0.73	0.1147
16:88924741:C:G	50	100	0.94	0.09477
16:88924745:C:T	50	100	0.94	0.09132
16:88924911:A:T	50	100	1	0.0325
16:88925068:T:C	50	100	0.93	0.0216
16:88925076:G:C	50	100	0.93	0.0216
16:88925092:A:G	50	100	0.97	0.4257
16:88925104:C:T	50	100	0.93	0.1057
16:88925127:T:C	50	100	1	0.03232
16:88925253:T:C	50	100	0.97	0.1841
16:88925303:C:T	50	100	1	0.03214
16:88925304:A:G	50	100	0.88	0.06772
16:88925369:C:G	50	100	1	0.01144
16:88925507:T:C	50	100	0.98	0.1596
16:88925529:A:G	50	100	0.99	0.13
16:88925535:G:A	50	100	0.99	0.1471
16:88925545:G:T	50	100	0.97	0.07389
16:88925631:C:T	50	98	0.98	0.1672
16:88925637:G:C	50	98	0.98	0.1672
16:88925642:T:G	50	98	0.99	0.146
16:88925720:G:A	50	100	0.99	0.01271
16:88925727:C:T	50	100	0.96	0.02106
16:88925776:C:T	50	98	0.97	0.122
16:88925787:T:C	50	100	0.98	0.4221
16:88925797:C:T	50	100	1	0.01743
16:88925891:C:T	50	100	0.97	0.06681
16:88925930:G:A	50	100	0.98	0.2676
16:88925981:T:C	50	100	0.76	0.01235
16:88926103:C:G	50	100	0.98	0.1521
16:88926211:C:T	50	100	0.87	0.01235
16:88926212:G:A	50	100	0.98	0.03322
16:88926277:C:T	50	100	0.96	0.03577
16:88926278:A:G	50	100	0.98	0.1658
16:88926555:T:C	50	100	0.96	0.01307
16:88926831:G:C	50	100	0.96	0.04539
16:88927000:G:A	50	100	0.98	0.09023
16:88927094:C:A	50	100	0.93	0.02124
16:88927120:G:C	50	100	0.91	0.02977
16:88927172:C:T	50	100	0.96	0.06826
16:88927503:C:G	50	100	0.95	0.02378
16:88927568:C:T	50	100	0.81	0.07244
16:88927573:C:G	50	100	0.95	0.0236
16:88927636:T:G	50	100	0.98	0.4281
16:88927674:G:A	50	100	0.92	0.02723
16:88927713:T:G	50	100	0.99	0.01543
16:88927838:C:A	50	100	0.93	0.02451
16:88928006:C:A	50	100	0.96	0.0236
16:88928033:C:T	50	100	0.93	0.06463
16:88928091:C:T	50	100	0.98	0.01053
16:88928248:C:T	49	100	0.98	0.2529
16:88928319:T:C	50	100	0.91	0.0236
16:88928463:G:A	50	100	0.95	0.02614
16:88928808:T:C	50	100	0.98	0.4105
16:88929024:G:A	50	96	0.95	0.3965
16:88929029:T:C	50	100	0.93	0.1048
16:88929072:G:A	50	98	0.96	0.4119
16:88929104:G:A	50	98	0.91	0.317
16:88929702:C:T	50	98	0.71	0.04975
16:88930308:G:C	50	98	0.72	0.01779
16:88930309:G:A	50	98	0.84	0.01452
16:88930386:C:T	50	98	0.81	0.02088
16:88930433:A:G	50	100	0.98	0.2564
16:88930560:C:A	50	100	0.94	0.01107
16:88930593:C:G	49	100	0.95	0.06264
16:88930640:C:A	50	100	0.99	0.01598
16:88930896:C:G	49	98	0.79	0.04285
16:88930898:G:C	50	100	0.99	0.01598
16:88930963:G:A	50	100	0.92	0.0463
16:88931477:G:A	50	100	0.94	0.03758
16:88931627:C:T	34	91.2	0.96	0.2956
16:88931655:C:G	30	83.3	0.71	0.1845
16:88931663:A:G	30	86.7	0.97	0.3077
16:88931784:C:T	50	98	0.86	0.1757
16:88931801:A:G	50	98	0.97	0.3731
16:88932001:G:A	50	100	0.96	0.1089
16:88932173:T:C	49	87.8	0.72	0.08061
16:88932232:T:C	45	95.6	0.86	0.09114
16:88932360:T:C	50	100	0.98	0.13
16:88932405:T:C	50	100	0.95	0.1082
16:88932673:C:T	50	100	0.99	0.03377
16:88932686:G:C	50	100	0.99	0.03359
16:88932775:G:A	25	96	0.99	0.03359
16:88933039:C:T	50	100	1	0.03359
16:88933056:C:G	50	100	1	0.03359
16:88933121:T:C	50	100	1	0.03377
16:88933815:C:T	33	100	0.97	0.2654
16:88933895:G:T	50	100	0.97	0.28
16:88934010:A:G	50	100	0.92	0.05156
16:88934085:G:A	50	100	0.92	0.07099
16:88934189:C:T	50	92	0.73	0.04521
16:88934203:C:T	50	98	0.76	0.01035
16:88934255:G:C	49	93.9	0.96	0.2761
16:88934316:T:A	50	100	0.99	0.2838
16:88934639:A:G	50	100	0.98	0.3252
16:88934779:G:A	50	100	0.75	0.01688
16:88934857:A:G	50	100	0.89	0.01489
16:88934932:G:A	49	100	0.99	0.01688
16:88934961:C:T	50	100	0.88	0.04012
16:88934989:C:T	50	100	0.98	0.01616
16:88935022:A:G	50	98	0.97	0.325
16:88935035:T:C	50	100	0.99	0.2712
16:88935058:A:C	50	100	0.99	0.2711
16:88935261:G:T	50	100	0.98	0.01616
16:88935432:G:A	50	100	0.87	0.01416
16:88935539:G:A	50	100	0.98	0.01634
16:88935990:C:A	50	100	1	0.2603
16:88936198:G:C	50	100	0.93	0.02505
16:88936273:C:T	50	100	0.94	0.01198
16:88936420:C:T	49	100	0.93	0.02505
16:88936453:G:A	46	100	0.99	0.2547
16:88936836:G:A	50	98	0.87	0.03177
16:88936842:C:T	50	96	0.86	0.1756
16:88937056:C:T	50	100	0.91	0.04593
16:88937061:A:C	50	100	0.91	0.04593
16:88937080:T:C	50	100	0.91	0.0138
16:88937107:G:A	50	100	0.91	0.02905
16:88937426:G:C	50	100	0.92	0.01561
16:88937717:C:A	50	98	0.74	0.0443
16:88937842:C:T	50	100	0.84	0.01344
16:88937944:C:G	50	100	0.96	0.3838
16:88937952:C:T	50	100	0.97	0.3804
16:88938084:C:T	50	100	0.99	0.2491
16:88938182:C:G	50	100	0.85	0.02451
16:88938253:A:C	50	98	0.98	0.02052
16:88938255:T:C	50	100	0.98	0.3595
16:88938974:G:C	50	100	0.85	0.0118
16:88939051:C:T	50	100	0.93	0.02705
16:88939176:C:T	50	100	0.81	0.01344
16:88939307:G:A	50	100	0.92	0.02633
16:88941580:A:G	48	97.9	0.96	0.417
16:88941939:C:T	50	100	0.96	0.01162
16:88942102:C:T	50	98	0.86	0.09877
16:88942134:C:T	50	98	0.98	0.2515
16:88942149:C:G	50	98	0.96	0.3032
16:88942540:G:A	50	100	0.99	0.0207
16:88942574:G:A	50	100	0.99	0.0207
16:88943283:C:G	50	100	0.98	0.02052
16:88943443:A:C	50	100	0.97	0.02306
16:88943444:G:C	50	100	0.98	0.02306
16:88943673:C:T	50	100	0.82	0.01888
16:88943883:C:T	50	96	0.88	0.183
16:88943949:A:G	50	100	0.94	0.02651
16:88944044:A:G	50	100	0.83	0.0118
16:88944066:G:A	50	98	0.78	0.02288
16:88944434:C:A	50	98	0.98	0.02288
16:88944641:A:G	50	100	0.81	0.01852
16:88945675:C:G	50	100	0.96	0.0158
16:88946077:G:A	50	100	0.98	0.2536
16:88946137:G:A	50	100	0.91	0.02542
16:88947213:G:A	50	100	0.91	0.04321
16:88947358:C:T	50	100	0.88	0.01344
16:88947440:A:G	50	100	0.96	0.1204
16:88947870:C:T	50	100	0.88	0.01325
16:88948381:G:A	50	100	0.93	0.03867
16:88948463:G:A	50	100	0.96	0.3497
16:88948506:A:T	50	100	0.77	0.04412
16:88948507:G:A	50	100	0.89	0.01162
16:88948977:C:G	49	98	0.79	0.01289
16:88949021:G:A	50	100	0.88	0.01344
16:88949184:A:G	50	98	0.88	0.01344
16:88949257:C:T	50	100	0.93	0.03849
16:88949445:G:C	50	100	0.93	0.03813
16:88949573:A:C	50	96	0.95	0.08424
16:88949966:G:A	50	100	0.96	0.2507
16:88950086:A:C	50	98	0.91	0.3204
16:88950324:G:A	37	86.5	0.64	0.1463
16:88950926:C:T	32	81.2	0.74	0.4833
16:88951322:T:G	50	100	0.88	0.01961
16:88951503:T:C	50	100	0.96	0.05065
16:88951718:C:T	50	96	0.88	0.1915
16:88951951:C:T	50	100	0.87	0.01979
16:88952166:T:A	50	100	0.93	0.04702
16:88952357:C:A	49	100	0.96	0.08878
16:88952411:G:A	50	100	0.92	0.04139
16:88952419:A:G	50	96	0.95	0.3533
16:88952438:C:G	49	100	0.95	0.08914
16:88952758:A:G	50	98	0.85	0.171
16:88952871:A:G	47	97.9	0.82	0.1734
16:88953415:A:G	50	100	0.84	0.02633
16:88953445:A:G	50	100	0.95	0.1694
16:88953714:G:A	50	100	0.81	0.03486
16:88954243:C:T	50	96	0.83	0.1736
16:88954244:G:A	50	94	0.91	0.04847
16:88954343:G:C	49	93.9	0.9	0.01053
16:88954359:T:C	49	91.8	0.64	0.0305
16:88954362:C:T	47	97.9	0.61	0.01543
16:88954387:A:G	44	86.4	0.91	0.2767
16:88954398:T:C	44	81.8	0.91	0.3005
16:88954406:A:G	42	83.3	0.63	0.05646
16:88954409:C:G	47	87.2	0.76	0.0207
16:88954414:C:T	41	75.6	0.83	0.2342
16:88954419:C:G	49	87.8	0.8	0.0207
16:88954433:C:T	40	87.5	0.91	0.1694
16:88954438:T:C	46	89.1	0.61	0.04775
16:88954447:C:G	46	95.7	0.65	0.03177
16:88955919:A:G	49	100	0.96	0.01979
16:88955938:G:A	45	95.6	0.63	0.02124
16:88956022:A:C	48	97.9	0.69	0.01834
16:88956154:G:C	50	100	0.84	0.0345
16:88956173:C:T	50	100	0.96	0.1668
16:88956740:C:T	50	98	0.79	0.03758
16:88956766:G:T	50	100	0.6	0.01053
16:88957029:A:G	50	100	0.86	0.03722
16:88957164:G:T	50	100	0.96	0.148
16:88957198:G:A	50	100	0.76	0.0256
16:88957209:T:A	50	100	0.82	0.03649
16:88958042:G:A	50	100	0.69	0.03304
16:88958259:A:G	50	100	0.94	0.09041
16:88958429:T:C	50	98	0.88	0.04593
16:88958470:C:T	50	100	0.93	0.01362
16:88958885:G:A	50	98	0.89	0.01543
16:88959188:T:G	50	98	0.96	0.2976
16:88959445:C:T	50	98	0.96	0.09604
16:88959824:G:C	50	100	0.9	0.01525
16:88960273:G:A	50	100	0.95	0.08606
16:88960920:G:A	50	96	0.94	0.1409
16:88961246:C:T	50	96	0.96	0.2883
16:88961448:T:C	49	95.9	0.96	0.08569
16:88961544:A:G	45	91.1	0.84	0.06881
16:88961830:G:A	49	98	0.77	0.01452
16:88961940:C:T	50	98	0.95	0.09477
16:88961988:A:G	47	93.6	0.82	0.01961
16:88962025:A:G	36	80.6	0.78	0.2667
16:88962052:A:G	47	95.7	0.8	0.1127
16:88962104:A:G	49	100	0.69	0.01107
16:88962459:C:T	50	100	0.96	0.1155
16:88962570:C:T	50	100	0.92	0.01997
16:88962573:G:A	50	98	0.96	0.2948
16:88962670:G:A	50	100	0.96	0.08624
16:88962753:G:A	50	100	0.81	0.01144
16:88962808:C:T	50	100	0.97	0.1153
16:88962859:A:G	50	96	0.96	0.3195
16:88963232:G:A	50	98	0.67	0.0187
16:88963320:C:T	42	100	0.91	0.02723
16:88963352:T:A	50	98	0.96	0.08606
16:88963519:G:A	50	100	0.8	0.01816
16:88963623:C:A	50	100	0.79	0.01198
16:88963710:T:C	50	100	0.95	0.1156
16:88963844:T:A	50	94	0.76	0.03867
16:88964201:T:C	50	100	0.94	0.1071
16:88964208:A:G	50	100	0.95	0.02052
16:88964279:G:C	50	100	0.94	0.1071
16:88964521:G:A	50	100	0.93	0.1142
16:88965009:C:G	50	100	0.87	0.01525
16:88965316:G:C	50	100	0.82	0.01362
16:88965582:C:T	50	96	0.82	0.1135
16:88965980:A:C	50	98	0.85	0.1438
16:88966033:T:C	50	94	0.74	0.05174
16:88966080:G:A	50	94	0.71	0.03849
16:88966093:G:C	50	90	0.86	0.3858
16:88966122:T:C	50	90	0.82	0.2277
16:88966223:T:C	50	96	0.85	0.1734
16:88966340:A:G	50	96	0.85	0.1812
16:88966692:T:C	50	100	0.77	0.01634
16:88967071:G:C	50	94	0.76	0.09604
16:88967660:G:A	50	96	0.9	0.1138
16:88967668:C:A	50	96	0.89	0.1171
16:88967771:G:A	50	98	0.88	0.1685
16:88967820:A:T	50	96	0.89	0.1289
16:88968123:A:T	50	94	0.87	0.4655
16:88968268:T:C	50	92	0.88	0.3322
16:88968841:T:C	50	94	0.88	0.3319
16:88968937:G:A	50	100	0.94	0.1169
16:88969147:C:A	50	92	0.78	0.455
16:88969682:G:A	50	100	0.9	0.08715
16:88969786:C:G	50	100	0.82	0.02814
16:88969806:G:A	50	96	0.91	0.09877
16:88969850:G:A	50	96	0.91	0.1022
16:88970305:G:A	50	98	0.87	0.4931
16:88970335:G:A	50	94	0.77	0.1278
16:88970589:G:A	50	100	0.91	0.08769
16:88970722:C:T	50	98	0.85	0.2418
16:88970756:G:C	50	100	0.81	0.01816
16:88970849:G:A	50	98	0.8	0.1218
16:88970978:C:T	50	100	0.64	0.03177
16:88971030:C:G	50	96	0.87	0.4818
16:88971628:C:T	50	100	0.8	0.02269
16:88971629:G:A	50	100	0.74	0.0207
16:88971706:G:C	50	100	0.88	0.08787
16:88971857:G:A	50	100	0.78	0.02288
16:88971947:G:A	50	96	0.84	0.1757
16:88972337:G:C	50	100	0.69	0.01107
16:88972392:G:C	50	100	0.79	0.01688
16:88972472:G:T	50	96	0.85	0.1536
16:88972766:C:T	50	98	0.81	0.01416
16:88973049:A:T	50	96	0.82	0.4419
16:88973312:C:T	50	96	0.84	0.1529
16:88973448:A:G	50	92	0.81	0.3279
16:88973921:C:T	50	94	0.83	0.1414
16:88974124:T:C	50	94	0.77	0.4784
16:88974703:C:T	50	96	0.67	0.07099
16:88974757:G:A	50	84	0.71	0.2037
16:88975107:T:C	47	100	0.67	0.01198
16:88975505:C:T	50	82	0.8	0.2142
16:88975659:C:G	50	98	0.94	0.01344
16:88975893:G:C	50	96	0.86	0.1255
16:88975926:T:G	50	96	0.82	0.3039
16:88975959:C:T	50	98	0.79	0.3745
16:88976207:C:G	50	90	0.82	0.3562
16:88976453:A:G	50	94	0.87	0.321
16:88977436:C:T	50	100	0.74	0.01035
16:88977973:G:A	50	94	0.85	0.2845
16:88978030:G:A	50	100	0.84	0.02796
16:88978171:G:A	50	96	0.9	0.1322
16:88978435:T:G	50	98	0.94	0.2019
16:88978483:C:T	50	100	0.76	0.01906
16:88978688:T:A	50	96	0.94	0.1995
16:88978825:C:T	50	96	0.71	0.06899
16:88979890:C:T	50	98	0.62	0.03341
16:88980156:T:G	49	98	0.72	0.05519
16:88980217:A:G	45	97.8	0.88	0.3916
16:88980253:A:G	50	80	0.62	0.02596
16:88980264:T:G	50	82	0.75	0.02015
16:88980274:G:A	48	89.6	0.66	0.01416
16:88980317:G:A	48	100	0.94	0.1251
16:88980479:C:T	49	100	0.75	0.03704
16:88981246:T:C	50	100	0.91	0.4524
16:88981883:C:T	50	98	0.96	0.1273
16:88982139:G:A	50	100	0.88	0.02796
16:88982160:T:A	50	98	0.88	0.05901
16:88982338:G:A	50	100	0.68	0.04829
16:88982407:G:C	50	98	0.94	0.2923
16:88982427:G:A	50	100	0.88	0.06046
16:88982506:T:C	50	98	0.85	0.06318
16:88982805:C:T	50	100	0.84	0.01053
16:88982827:G:A	50	98	0.92	0.1454
16:88982832:T:C	50	98	0.94	0.1296
16:88983076:G:T	50	98	0.97	0.1285
16:88983565:A:G	50	98	0.93	0.4444
16:88983749:G:A	50	100	0.99	0.1739
16:88984129:G:A	50	96	0.93	0.1458
16:88984454:C:T	49	100	0.98	0.01126
16:88984616:G:A	50	100	0.89	0.02796
16:88984660:C:G	50	100	0.96	0.04049
16:88984681:T:A	50	100	0.99	0.1699
16:88984722:G:A	50	100	0.7	0.01235
16:88984733:G:A	50	100	0.96	0.02596
16:88984962:T:A	50	100	0.95	0.01162
16:88985095:C:T	50	100	0.99	0.1698
16:88985948:C:A	50	100	0.96	0.03704
16:88986151:C:T	50	100	0.84	0.04829
16:88986157:C:A	50	98	0.99	0.169
16:88986197:G:A	50	100	0.96	0.03322
16:88986252:C:T	50	100	0.98	0.01434
16:88986321:C:T	50	98	0.95	0.01144
16:88986404:G:A	50	100	0.84	0.01053
16:88986827:T:C	50	98	0.97	0.2297
16:88986930:C:T	50	90	0.88	0.3529
16:88987035:T:A	50	98	0.97	0.1863
16:88987879:T:G	50	94	0.92	0.2765
16:88988025:T:C	37	97.3	0.73	0.01325
16:88988083:T:C	42	92.9	0.78	0.04866
16:88988087:T:C	39	89.7	0.73	0.06736
16:88988262:C:G	50	100	0.95	0.03068
16:88989048:C:T	50	100	0.9	0.02651
16:88989623:C:A	50	100	0.97	0.173
16:88990213:C:T	49	98	0.96	0.1708
16:88990617:G:A	50	96	0.98	0.1367
16:88990762:G:A	50	98	0.79	0.01906
16:88990805:G:A	50	100	0.79	0.02233
16:88990879:C:T	50	98	0.98	0.232
16:88991017:A:G	50	100	0.65	0.01616
16:88991114:C:T	50	100	0.96	0.03613
16:88991153:C:T	50	98	0.98	0.2338
16:88991322:C:T	50	98	0.98	0.1273
16:88991646:T:C	50	98	0.97	0.1995
16:88992232:G:A	50	98	0.97	0.2377
16:88992977:C:G	50	98	0.98	0.1294
16:88993471:A:G	50	94	0.86	0.1821
16:88994014:G:A	50	100	0.96	0.0187
16:88994078:C:T	50	88	0.84	0.2485
16:88994203:C:T	50	98	0.97	0.09695
16:88994285:C:T	50	100	0.94	0.01725
16:88994368:T:C	50	98	0.9	0.01616
16:88994845:C:T	50	100	0.97	0.1316
16:88995110:T:C	50	100	0.99	0.01761
16:88995175:C:T	50	100	0.96	0.01997
16:88995250:T:C	50	98	0.86	0.2211
16:88995725:G:A	50	100	0.9	0.0984
16:88996043:C:T	50	100	0.97	0.09913
16:88996325:C:T	50	98	0.97	0.2311
16:88996368:C:T	50	100	0.97	0.0719
16:88996471:C:T	50	96	0.82	0.04321
16:88996476:G:A	50	98	0.65	0.04176
16:88996561:C:T	50	100	0.97	0.09168
16:88996739:G:C	50	100	0.92	0.01507
16:88996796:G:A	46	95.7	0.97	0.09731
16:88996804:G:A	46	95.7	0.97	0.09659
16:88996806:G:A	46	95.7	0.97	0.09659
16:88996807:T:C	46	95.7	0.97	0.09659
16:88996938:G:T	50	100	0.97	0.02542
16:88997093:C:A	50	98	0.96	0.2313
16:88997117:G:T	50	100	0.97	0.01979
16:88997275:G:A	48	100	0.96	0.01852
16:88997308:A:C	50	100	0.98	0.04103
16:88997611:T:C	50	100	0.97	0.0207
16:88997679:A:G	50	100	1	0.01779
16:88997892:C:T	50	96	0.89	0.03413
16:88998012:A:G	50	98	0.92	0.04267
16:88998649:A:G	50	100	0.95	0.04085
16:88998732:T:C	50	86	0.91	0.04158
16:88998908:T:C	50	100	0.94	0.04103
16:88998959:G:A	50	98	1	0.0276
16:88998971:T:C	50	100	0.93	0.04049
16:88999159:G:A	50	100	0.98	0.0167
16:88999233:T:G	50	100	0.99	0.06954
16:88999241:A:T	50	100	0.98	0.06972
16:89000119:T:C	50	98	0.96	0.2306
16:89000445:A:G	50	100	1	0.05519
16:89000465:A:G	50	100	0.99	0.06899
16:89000580:A:G	50	100	0.96	0.01344
16:89000628:G:A	50	100	0.94	0.0305
16:89000723:C:A	50	98	0.78	0.04394
16:89000978:C:T	50	100	0.99	0.0167
16:89001283:C:G	50	100	1	0.05519
16:89001394:T:C	50	100	0.99	0.05447
16:89001663:T:C	50	100	0.99	0.05447
16:89001828:C:T	50	100	0.99	0.05229
16:89002153:T:C	47	95.7	0.82	0.05901
16:89003423:C:T	50	100	0.84	0.01598
16:89003425:C:T	50	98	0.92	0.03304
16:89003837:G:T	50	100	0.77	0.02088
16:89004249:C:A	50	100	0.9	0.01398
16:89004681:T:C	50	96	0.9	0.2097
16:89006253:G:T	50	100	0.62	0.01852
16:89007654:C:T	50	100	0.97	0.0187
16:89009229:T:G	42	90.5	0.89	0.2084
16:89010039:C:A	50	100	0.96	0.2108
16:89010202:T:C	50	100	0.96	0.2326
16:89010304:G:A	50	98	0.88	0.03468
16:89010794:G:C	50	100	0.81	0.0158
16:89011177:G:A	47	97.9	0.83	0.1955
16:89011249:G:A	48	100	0.79	0.01089
16:89011263:A:C	47	100	0.78	0.01344
16:89011383:A:G	46	100	0.84	0.1558
16:89011393:C:G	39	97.4	0.73	0.2124
16:89012493:C:T	50	92	0.85	0.1881
16:89012639:A:G	50	98	0.77	0.07262
16:89012905:A:G	50	100	0.98	0.205
16:89012953:A:G	50	100	0.98	0.1681
16:89013119:G:A	50	100	0.98	0.1612
16:89013365:C:T	50	100	0.98	0.1752
16:89013631:G:A	50	100	0.99	0.1612
16:89013987:C:T	50	100	1	0.01906
16:89014248:A:G	50	100	0.84	0.01289
16:89014510:G:T	49	100	0.98	0.1754
16:89014667:A:G	49	98	0.84	0.1009
16:89015029:T:C	50	100	0.98	0.1629
16:89015334:A:G	50	100	0.82	0.06736
16:89015536:G:A	50	100	0.99	0.161
16:89016043:T:A	50	100	0.99	0.1877
16:89016124:T:C	50	100	0.99	0.01035
16:89016426:A:G	49	100	0.99	0.1881
16:89016850:C:A	50	100	0.98	0.169
16:89018389:A:C	50	98	0.97	0.2331
16:89018519:C:T	50	98	0.86	0.02451
16:89019107:G:T	50	100	0.98	0.1783
16:89019760:A:G	50	100	0.97	0.1901
16:89020318:T:G	50	100	0.94	0.1895
16:89020974:T:C	50	100	0.94	0.1801
16:89021297:G:A	50	100	0.67	0.04666
16:89021420:C:G	50	98	0.87	0.04666
16:89021472:G:T	50	98	0.8	0.01434
16:89021647:G:T	50	100	0.86	0.02542
16:89021683:C:T	50	100	0.93	0.0138
16:89021798:G:A	50	100	0.8	0.01144
16:89022073:T:C	50	100	0.95	0.01235
16:89022333:G:A	50	98	0.95	0.01198
16:89022806:A:G	50	100	0.74	0.1605
16:89022812:T:C	50	92	0.81	0.2246
16:89023833:A:G	50	100	0.96	0.08951
16:89023954:C:A	50	100	0.96	0.09459
16:89023976:T:C	50	100	0.85	0.01797
16:89024015:T:C	50	100	0.96	0.08388
16:89024320:C:T	50	100	0.97	0.07625
16:89024437:G:A	50	100	0.92	0.03831
16:89025107:A:C	50	100	0.99	0.07062
16:89025232:A:C	50	100	0.99	0.07698
16:89025374:A:C	50	100	1	0.0768
16:89025597:C:T	50	100	1	0.0768
16:89025711:C:T	50	100	1	0.0768
16:89025777:G:C	50	100	0.98	0.0532
16:89025784:A:G	50	100	1	0.09041
16:89025826:C:A	50	100	1	0.0768
16:89025869:G:A	50	100	0.95	0.01489
16:89025892:C:A	50	100	0.99	0.07771
16:89025916:G:A	49	98	0.97	0.07952
16:89025938:G:C	49	100	0.99	0.07716
16:89026177:C:T	50	94	0.89	0.157
16:89026203:G:A	50	100	0.74	0.03286
16:89026245:G:A	50	98	0.82	0.09314
16:89026444:T:G	50	100	0.95	0.01489
16:89026484:A:C	50	98	0.99	0.09114
16:89026706:G:A	50	100	0.96	0.01489
16:89027158:C:G	50	100	0.98	0.06191
16:89027265:T:C	50	100	0.96	0.01489
16:89027835:T:C	50	98	0.87	0.2088
16:89028103:T:A	50	100	0.97	0.05428
16:89028298:T:G	50	100	0.98	0.06935
16:89028385:G:A	49	100	0.76	0.03141
16:89028476:T:G	50	100	0.98	0.06191
16:89028706:T:C	50	100	0.98	0.06209
16:89028783:T:C	50	100	0.98	0.06191
16:89028839:T:C	50	100	0.97	0.03177
16:89028841:T:G	50	100	0.97	0.03159
16:89028850:C:G	49	98	0.98	0.06245
16:89029158:C:G	31	83.9	0.71	0.2104
16:89029902:G:C	49	100	0.92	0.05229
16:89030049:G:A	50	100	0.96	0.08696
16:89030401:C:A	50	100	0.95	0.01289
16:89030813:C:T	50	100	0.94	0.01489
16:89031126:G:T	50	100	0.99	0.01471
16:89031146:G:T	50	100	0.96	0.0532
16:89031527:T:C	50	100	0.96	0.01107
16:89031550:A:T	50	100	0.98	0.0906
16:89031555:C:G	50	100	0.98	0.09005
16:89031701:C:T	50	100	0.96	0.07317
16:89031833:T:C	50	100	0.96	0.06209
16:89031905:A:C	50	100	0.96	0.07571
16:89032082:C:T	50	100	0.97	0.06209
16:89032121:G:A	50	100	0.97	0.05338
16:89032381:C:T	50	100	1	0.01725
16:89032396:A:G	50	100	0.97	0.06445
16:89032610:G:A	48	97.9	0.85	0.01997
16:89032818:G:A	50	100	0.96	0.07698
16:89032831:G:A	50	100	0.96	0.07716
16:89032863:C:G	50	98	0.98	0.06191
16:89032998:C:G	50	96	0.98	0.07534
16:89033001:G:A	50	100	1	0.01362
16:89033010:G:C	50	98	0.94	0.05901
16:89033014:A:G	50	100	1	0.01362
16:89033079:G:A	50	96	0.98	0.07861
16:89033136:T:C	50	98	0.96	0.07353
16:89033147:C:G	50	100	1	0.01362
16:89033348:G:A	50	100	0.69	0.01852
16:89033390:G:A	50	100	0.96	0.06627
16:89033472:G:A	50	100	0.95	0.07861
16:89033614:T:C	50	98	0.98	0.1603
16:89033690:C:T	49	100	0.97	0.02106
16:89033825:C:A	49	98	0.89	0.02088
16:89034180:A:C	50	96	0.99	0.1614
16:89034192:C:T	50	96	0.86	0.04103
16:89034329:A:G	50	98	0.93	0.08769
16:89034388:C:T	50	98	0.98	0.065
16:89034589:G:A	49	100	0.9	0.04412
16:89034597:C:T	50	98	0.97	0.06409
16:89034644:A:G	50	98	0.97	0.1618
16:89034739:A:G	50	100	0.93	0.05247
16:89034842:C:G	50	98	0.95	0.1251
16:89035077:T:G	50	92	0.89	0.2763
16:89035591:C:G	50	100	0.96	0.01434
16:89035620:G:A	50	98	0.92	0.06826
16:89035763:C:T	50	98	0.93	0.08515
16:89035832:A:G	50	100	0.98	0.07153
16:89036091:C:T	50	100	0.99	0.06663
16:89036574:C:T	50	100	1	0.0118
16:89036587:C:G	47	85.1	0.69	0.0699
16:89036589:C:T	47	87.2	0.7	0.06808
16:89036626:A:G	48	85.4	0.66	0.06518
16:89036629:G:C	48	87.5	0.7	0.07081
16:89036864:C:T	50	100	0.8	0.01543
16:89036891:A:C	50	98	0.97	0.1589
16:89037107:C:T	50	100	0.98	0.0138
16:89037177:A:G	50	100	0.96	0.06718
16:89037210:G:A	50	100	0.85	0.03195
16:89038244:T:C	50	98	0.95	0.08624
16:89038256:T:C	50	100	0.97	0.06917
16:89038299:G:A	50	100	0.98	0.0138
16:89038373:A:G	50	100	0.92	0.0138
16:89038423:G:A	50	100	0.98	0.065
16:89038599:G:A	50	100	0.86	0.02705
16:89039052:G:A	50	100	0.92	0.02033
16:89039070:G:C	50	98	0.99	0.1576
16:89039202:T:C	50	100	0.98	0.01089
16:89039414:G:A	50	100	0.95	0.04303
16:89039618:C:T	50	98	0.71	0.03232
16:89039700:G:A	50	100	0.73	0.03177
16:89039809:G:C	50	98	0.96	0.0768
16:89039822:C:T	50	98	0.9	0.01507
16:89039881:C:T	50	100	0.81	0.01434
16:89039913:C:T	50	100	0.86	0.07262
16:89040014:C:T	50	96	0.98	0.06536
16:89040047:G:C	50	98	0.99	0.0797
16:89040202:A:G	50	98	0.98	0.1525
16:89040233:T:C	50	98	0.98	0.15310000000000001
16:89040257:C:T	49	100	0.97	0.04847
16:89040600:C:G	50	100	0.98	0.05683
16:89040661:G:T	50	98	0.98	0.08043
16:89040954:G:A	50	98	0.98	0.0886
16:89041744:C:T	50	96	0.88	0.03958
16:89041911:C:T	43	88.4	0.91	0.08787
16:89041915:C:T	44	93.2	0.78	0.0935
16:89041991:T:C	41	92.7	0.81	0.1349
16:89042031:T:C	42	100	0.92	0.04666
16:89042136:A:G	48	91.7	0.75	0.02142
16:89042176:G:A	50	96	0.91	0.03304
16:89042228:G:A	49	100	0.97	0.0256
16:89042285:G:C	50	100	0.92	0.01434
16:89042436:C:A	50	100	0.99	0.06391
16:89042918:C:T	50	96	0.89	0.0138
16:89043634:C:T	50	100	0.97	0.04975
16:89044314:G:A	50	100	0.95	0.0138
16:89044512:T:C	50	96	0.98	0.1808
16:89044780:G:A	50	98	0.97	0.08588
16:89045213:A:G	50	100	0.88	0.01652
16:89045401:G:A	50	96	0.97	0.1863
16:89045491:G:A	50	98	0.79	0.02142
16:89045824:T:G	50	100	0.98	0.03105
16:89045926:G:A	50	100	0.93	0.02088
16:89046217:G:A	50	98	0.98	0.05683
16:89046464:C:T	50	100	0.99	0.0305
16:89046715:G:T	50	98	0.97	0.04829
16:89047175:A:G	50	98	0.97	0.1906
16:89047304:G:A	50	96	0.91	0.08097
16:89047371:A:T	50	98	0.97	0.1901
16:89048381:C:T	50	98	0.95	0.04339
16:89048585:T:G	50	98	0.97	0.1883
16:89048687:G:C	50	100	0.92	0.01561
16:89048698:T:C	50	100	0.96	0.03322
16:89048752:C:T	50	98	0.94	0.03704
16:89048963:C:T	50	100	0.95	0.0728
16:89049147:C:A	50	100	0.98	0.07589
16:89049280:A:C	50	100	0.96	0.1701
16:89049414:T:C	50	98	0.94	0.2711
16:89049469:G:C	50	100	0.93	0.01797
16:89049619:G:T	50	98	1	0.03123
16:89049639:G:A	50	100	0.99	0.03776
16:89049762:A:G	50	100	0.88	0.01198
16:89049876:A:G	50	100	0.89	0.03286
16:89050176:C:T	50	100	0.95	0.04085
16:89050193:C:T	50	100	0.93	0.01071
16:89050572:T:C	50	96	0.97	0.08932
16:89050688:T:C	50	98	1	0.02905
16:89050761:C:A	50	100	0.92	0.01017
16:89050918:C:T	50	100	0.91	0.01779
16:89050934:C:G	50	100	0.93	0.03322
16:89051323:A:G	49	98	0.94	0.08842
16:89051428:A:G	50	98	0.95	0.2625
16:89051952:G:A	50	96	0.99	0.1334
16:89051966:C:T	50	96	0.99	0.1574
16:89051967:T:C	50	96	0.97	0.2593
16:89052009:C:A	50	96	0.99	0.1572
16:89052084:C:T	50	100	0.96	0.04049
16:89052087:A:C	50	98	0.97	0.1576
16:89052261:G:C	50	96	0.98	0.144
16:89052573:A:G	50	100	0.99	0.1572
16:89052629:C:T	50	98	0.94	0.06082
16:89052658:C:T	50	100	0.9	0.01289
16:89052720:C:A	50	100	0.93	0.01017
16:89052744:G:A	49	98	0.74	0.04829
16:89052795:C:T	50	98	0.94	0.06009
16:89053212:T:C	50	100	0.98	0.136
16:89053421:G:A	49	100	0.99	0.1487
16:89053553:G:A	50	100	0.93	0.01797
16:89053600:C:T	50	98	0.86	0.02941
16:89053719:C:T	50	100	1	0.136
16:89053973:C:T	50	100	0.93	0.03268
16:89054221:G:A	50	100	1	0.1363
16:89054267:T:G	50	100	1	0.1894
16:89054535:A:G	50	100	0.99	0.2527
16:89054687:C:T	50	100	0.92	0.01398
16:89054696:C:T	50	100	0.99	0.01035
16:89054810:T:C	50	100	1	0.1365
16:89054934:T:C	50	98	0.85	0.09078
16:89055074:G:A	50	98	0.98	0.04176
16:89055249:T:C	50	100	0.99	0.2529
16:89055250:G:A	50	100	0.96	0.01071
16:89055284:C:T	50	100	0.67	0.04412
16:89055387:G:A	50	100	0.92	0.01797
16:89055502:G:A	50	98	1	0.1363
16:89055510:G:A	50	100	1	0.1363
16:89055525:G:A	50	96	1	0.1886
16:89055694:C:T	50	100	1	0.1358
16:89055722:C:T	50	98	0.96	0.06137
16:89056024:G:A	50	98	1	0.04103
16:89056331:T:C	50	100	0.99	0.1924
16:89056626:A:G	50	98	0.87	0.04121
16:89057131:C:T	50	100	1	0.04339
16:89057132:A:G	50	100	0.99	0.2032
16:89057212:G:A	50	100	0.98	0.03486
16:89057349:A:G	50	100	0.99	0.03032
16:89057464:C:T	48	93.8	0.94	0.1634
16:89057561:G:A	50	100	0.93	0.02215
16:89057650:A:G	50	100	0.94	0.01089
16:89058933:A:C	50	100	0.97	0.2571
16:89059101:T:C	50	98	0.95	0.2769
16:89059258:A:C	50	100	0.9	0.01561
16:89059261:T:A	50	100	0.98	0.1607
16:89059440:G:A	50	98	0.96	0.06245
16:89059736:G:T	50	100	0.99	0.04956
16:89059795:A:C	50	100	0.96	0.2333
16:89059902:C:T	50	100	0.97	0.1423
16:89059973:G:A	50	100	0.96	0.07407
16:89060892:C:A	50	100	0.87	0.01289
16:89061299:G:A	50	100	0.86	0.01652
16:89061385:C:A	49	100	0.98	0.1316
16:89061553:C:T	50	100	0.98	0.1318
16:89061760:C:T	50	100	0.95	0.02905
16:89062121:G:A	50	100	0.76	0.0216
16:89062252:G:A	50	100	0.83	0.01344
16:89062277:G:A	50	98	0.73	0.04212
16:89062368:G:A	50	100	0.97	0.2369
16:89062461:A:G	50	100	0.95	0.2308
16:89062532:A:C	50	98	0.98	0.1358
16:89062622:C:A	50	100	0.97	0.2204
16:89062751:A:C	50	100	0.69	0.01325
16:89062906:T:C	50	100	0.97	0.2271
16:89062960:A:C	50	98	0.98	0.2295
16:89062986:T:C	50	100	0.9	0.01924
16:89063019:G:A	49	98	0.79	0.01888
16:89063052:C:T	49	100	0.86	0.03214
16:89063112:C:A	50	100	0.98	0.01761
16:89063161:C:T	50	100	0.98	0.03105
16:89063516:C:G	50	100	0.99	0.01761
16:89063592:C:T	50	100	0.95	0.02705
16:89063614:C:T	50	100	0.98	0.03159
16:89063814:G:A	50	100	1	0.01761
16:89063833:C:G	50	100	0.92	0.01906
16:89063838:G:A	50	96	0.97	0.1187
16:89064044:C:T	50	100	0.98	0.02324
16:89064387:G:A	50	100	0.93	0.04829
16:89064616:C:T	50	100	0.97	0.1186
16:89065137:C:T	50	100	1	0.01779
16:89065603:T:C	50	100	0.95	0.03014
16:89065717:G:T	50	100	0.97	0.2427
16:89065786:A:G	50	98	0.97	0.2736
16:89065964:G:A	50	100	0.97	0.01344
16:89066126:C:G	50	96	0.98	0.2159
16:89066151:A:T	50	98	0.98	0.2404
16:89066322:T:C	50	98	0.97	0.1422
16:89066364:C:G	50	94	0.89	0.2487
16:89066582:C:A	50	100	0.97	0.01398
16:89066594:G:A	50	100	1	0.05065
16:89066604:G:A	50	100	0.9	0.03232
16:89066894:A:C	50	92	0.64	0.02397
16:89066907:G:A	49	100	0.98	0.01271
16:89066941:G:A	47	100	0.98	0.04158
16:89067037:G:A	50	100	0.93	0.01434
16:89068326:A:G	50	100	0.99	0.0325
16:89068335:C:T	50	98	0.98	0.1327
16:89068670:G:C	50	100	0.98	0.1314
16:89068873:A:T	48	100	0.94	0.02814
16:89068919:T:C	45	95.6	0.96	0.1322
16:89068990:A:G	35	91.4	0.89	0.2215
16:89069163:G:A	50	100	0.73	0.02723
16:89069279:T:C	49	100	0.96	0.1327
16:89069424:G:A	50	100	0.99	0.02505
16:89069753:G:A	50	98	0.98	0.1327
16:89069768:G:A	50	100	0.98	0.1327
16:89069774:T:C	50	100	0.99	0.232
16:89069958:C:T	50	100	0.98	0.2006
16:89070782:G:T	50	100	0.76	0.01271
16:89070841:C:A	48	95.8	1	0.02814
16:89070927:G:A	39	100	0.86	0.02415
16:89071202:A:G	50	98	0.97	0.2233
16:89071820:C:G	50	100	1	0.1324
16:89072142:G:C	50	98	1	0.2206
16:89072331:G:A	49	98	1	0.1425
16:89072502:G:C	50	100	0.98	0.07081
16:89072924:C:T	50	100	0.67	0.01344
16:89072972:T:C	50	100	0.99	0.1349
16:89073121:G:C	50	98	0.91	0.01289
16:89073175:T:G	50	100	0.98	0.1403
16:89073180:T:G	50	100	0.99	0.15
16:89073182:T:G	50	96	0.79	0.02088
16:89073186:G:T	43	95.3	0.86	0.03431
16:89073456:A:G	50	100	0.98	0.05156
16:89073494:C:T	49	100	0.98	0.05156
16:89073975:C:T	49	100	1	0.1857
16:89074049:A:G	50	100	1	0.1863
16:89074358:C:T	50	100	0.93	0.02959
16:89074364:C:T	50	98	0.97	0.05211
16:89074394:T:C	50	98	0.95	0.05156
16:89074417:C:T	49	100	0.94	0.05065
16:89074599:C:A	47	97.9	0.89	0.1614
16:89074720:A:T	49	98	0.85	0.04248
16:89074726:T:A	49	100	0.84	0.04085
16:89074731:T:C	41	90.2	0.94	0.1756
16:89074735:T:A	49	98	0.82	0.03922
16:89074741:A:T	49	98	0.87	0.04121
16:89074746:T:C	49	98	0.82	0.04067
16:89074750:A:T	49	98	0.8	0.04139
16:89074754:C:T	48	97.9	0.76	0.04067
16:89074946:G:C	50	100	0.92	0.08497
16:89074955:A:G	49	100	0.99	0.2235
16:89075052:T:C	49	100	0.99	0.2231
16:89075082:C:T	50	100	0.79	0.04593
16:89075098:G:A	50	100	0.95	0.02923
16:89075315:G:C	50	100	0.99	0.2229
16:89075321:A:G	50	100	0.99	0.1351
16:89075684:A:G	50	100	0.97	0.02088
16:89076143:G:A	50	100	0.88	0.1975
16:89076145:G:T	48	100	0.97	0.177
16:89076187:C:T	48	100	0.96	0.04248
16:89076276:C:T	49	100	0.98	0.04248
16:89076341:C:G	50	100	0.99	0.08442
16:89076595:G:A	50	98	0.97	0.0118
16:89077290:C:T	50	100	0.98	0.2193
16:89077294:G:A	50	100	0.92	0.1652
16:89077998:G:A	31	100	0.96	0.1797
16:89078289:C:T	50	100	0.82	0.01725
16:89078333:G:A	50	100	0.95	0.0374
16:89078420:G:A	50	98	0.98	0.2179
16:89078499:T:C	50	98	0.92	0.2337
16:89078774:T:C	50	100	0.98	0.2213
16:89078916:C:T	50	98	0.8	0.04503
16:89078984:G:A	50	100	0.97	0.1262
16:89079025:A:T	50	100	0.97	0.01961
16:89079133:A:T	50	98	0.95	0.2111
16:89079242:G:A	50	96	0.97	0.07117
16:89079556:A:G	50	98	0.93	0.03613
16:89079747:G:A	50	100	0.95	0.07607
16:89079766:T:C	50	100	0.95	0.01961
16:89079966:A:T	50	98	0.96	0.2827
16:89080087:A:G	50	100	0.92	0.01924
16:89080115:T:C	50	98	0.97	0.3032
16:89080233:A:G	50	98	0.95	0.05973
16:89080306:G:A	50	100	0.98	0.2464
16:89080367:G:A	50	98	0.96	0.2146
16:89080454:C:G	50	100	0.98	0.3001
16:89080542:C:G	50	100	0.94	0.01961
16:89080561:T:C	50	98	0.97	0.2703
16:89080578:C:T	44	100	0.96	0.01779
16:89080601:G:A	43	100	0.73	0.01543
16:89080726:G:A	50	100	0.98	0.01089
16:89080874:C:T	50	96	0.95	0.3519
16:89080962:C:A	50	100	0.93	0.08115
16:89080970:T:C	50	100	0.93	0.08097
16:89080995:G:A	50	98	0.88	0.08787
16:89081047:G:A	50	98	0.95	0.3511
16:89081116:A:G	50	98	0.96	0.352
16:89081300:C:T	50	100	0.92	0.01888
16:89081393:C:T	50	98	0.98	0.2538
16:89081404:C:A	50	98	0.97	0.3531
16:89081586:C:T	50	96	0.98	0.2689
16:89081863:T:G	50	100	0.93	0.07244
16:89081876:G:A	50	100	0.96	0.08424
16:89081883:C:T	50	100	0.96	0.08424
16:89082116:T:C	50	98	0.98	0.3455
16:89082235:C:T	50	98	0.98	0.2669
16:89082303:G:A	50	100	0.97	0.08388
16:89082357:C:T	50	100	0.94	0.05047
16:89082872:C:T	50	100	0.98	0.3678
16:89082910:C:T	50	100	0.96	0.01943
16:89083024:T:C	50	98	0.99	0.3696
16:89083031:G:C	50	98	0.99	0.3698
16:89083078:G:A	50	100	0.91	0.02832
16:89083185:C:T	50	98	0.98	0.37
16:89083254:G:C	50	100	0.95	0.0256
16:89083405:T:C	35	97.1	0.71	0.02796
16:89084627:T:C	50	98	0.91	0.05465
16:89085028:C:A	50	100	0.99	0.3651
16:89085110:C:A	50	100	0.99	0.3577
16:89085325:C:T	50	100	0.99	0.3591
16:89085343:C:A	50	100	0.96	0.1298
16:89085500:G:A	50	100	0.94	0.02469
16:89085660:C:T	50	100	0.99	0.3662
16:89085665:T:C	50	100	0.99	0.3664
16:89085700:C:T	50	100	0.99	0.366
16:89086002:C:T	50	98	0.99	0.366
16:89086012:C:T	50	98	0.98	0.3664
16:89086036:G:A	50	100	0.99	0.3658
16:89086238:G:A	50	100	0.99	0.3595
16:89086392:C:A	50	100	0.98	0.3662
16:89086405:T:C	50	100	0.99	0.3662
16:89086419:A:G	50	100	0.99	0.3662
16:89086460:C:T	50	98	0.73	0.04103
16:89086483:C:T	50	100	0.94	0.02614
16:89086761:G:A	50	100	0.99	0.3658
16:89086767:G:A	50	98	0.73	0.03867
16:89086790:A:T	50	100	0.98	0.3658
16:89087489:T:C	50	100	1	0.3667
16:89087599:A:G	50	100	1	0.3667
16:89087691:T:C	50	100	1	0.3667
16:89087710:C:T	50	100	1	0.3667
16:89087860:A:G	50	100	1	0.3664
16:89087924:G:A	50	100	1	0.3666
16:89087985:G:C	50	100	1	0.4129
16:89088091:G:C	50	100	0.96	0.1832
16:89088246:G:T	50	100	1	0.3666
16:89088427:G:A	50	100	1	0.0138
16:89088461:A:G	49	100	1	0.3666
16:89088487:G:A	50	100	1	0.01852
16:89088494:A:G	50	100	1	0.3667
16:89088612:A:G	50	98	0.92	0.03976
16:89088664:T:C	43	100	0.97	0.4041
16:89089095:T:C	50	100	0.98	0.0532
16:89089137:C:G	50	100	0.98	0.04466
16:89089194:A:G	50	100	0.98	0.04466
16:89089307:C:T	50	100	0.98	0.03849
16:89089392:C:A	50	100	0.98	0.04394
16:89089469:G:A	50	100	0.96	0.05229
16:89089490:A:G	50	100	1	0.05247
16:89089609:C:G	50	100	0.95	0.02651
16:89089648:T:C	50	100	1	0.04412
16:89089716:G:A	50	100	1	0.04412
16:89089828:C:T	50	100	1	0.04394
16:89090079:T:C	50	100	1	0.04394
16:89090125:G:A	50	100	1	0.04394
16:89090148:A:C	50	100	1	0.04394
16:89090243:A:T	50	100	1	0.0187
16:89090246:G:A	50	100	1	0.05229
16:89090285:C:T	50	100	1	0.05229
16:89090328:G:A	50	100	1	0.05229
16:89090415:C:T	50	100	1	0.03776
16:89090452:T:C	50	100	1	0.05265
16:89090555:C:G	50	100	1	0.05247
16:89090561:C:G	50	98	0.99	0.3691
16:89090632:C:T	50	98	0.94	0.1013
16:89090638:G:A	49	100	0.86	0.05356
16:89090687:A:T	49	100	1	0.05229
16:89090820:C:A	50	98	0.99	0.36870000000000003
16:89090906:G:A	50	100	1	0.01779
16:89090939:G:A	50	100	1	0.04394
16:89091069:T:C	50	98	0.99	0.3667
16:89091139:G:A	49	98	0.98	0.4602
16:89091163:C:G	50	98	0.98	0.4602
16:89091476:G:A	50	100	1	0.02542
16:89091648:A:C	50	98	0.92	0.0512
16:89091700:A:G	50	98	0.97	0.1788
16:89091904:C:T	50	100	0.95	0.02778
16:89092034:C:T	50	100	0.96	0.02487
16:89092039:C:T	50	100	1	0.02052
16:89092226:C:T	50	100	1	0.03486
16:89092367:C:T	50	100	1	0.03468
16:89092572:C:T	50	100	1	0.03468
16:89092574:T:G	50	100	1	0.0345
16:89092644:A:T	50	100	1	0.02832
16:89092893:G:A	50	100	1	0.0345
16:89092926:C:T	50	100	1	0.0345
16:89092938:G:A	50	100	0.99	0.01852
16:89093002:A:G	50	100	1	0.0345
16:89093373:G:A	50	100	0.99	0.04067
16:89093509:T:G	50	98	0.82	0.02433
16:89093512:T:G	50	94	0.97	0.2438
16:89093528:C:T	50	100	1	0.03831
16:89093531:T:C	50	100	0.93	0.1049
16:89093564:C:A	50	100	0.99	0.01852
16:89093638:G:C	50	100	1	0.03794
16:89093656:G:C	50	100	0.95	0.02796
16:89093708:C:T	50	100	0.98	0.01398
16:89093750:G:C	50	100	0.97	0.2845
16:89093755:G:A	50	100	0.99	0.03195
16:89093807:C:A	50	100	1	0.03813
16:89093875:C:G	50	100	0.94	0.02415
16:89094016:C:G	50	100	0.95	0.01416
16:89094044:A:G	50	100	0.98	0.285
16:89094053:G:A	50	100	0.95	0.01344
16:89094153:G:C	50	98	0.98	0.03831
16:89094299:T:A	50	100	0.98	0.03831
16:89094300:C:G	50	100	0.98	0.2515
16:89094301:T:G	50	100	0.98	0.03831
16:89094329:C:T	50	100	0.98	0.03831
16:89094466:G:A	49	100	0.97	0.03831
16:89094512:A:G	50	96	0.96	0.2338
16:89094624:G:T	50	96	0.73	0.02106
16:89094723:A:G	50	100	0.96	0.03813
16:89094809:T:C	50	100	0.97	0.03649
16:89094912:A:G	50	100	0.98	0.03177
16:89094957:G:A	50	96	0.97	0.2569
16:89094965:T:C	50	96	0.96	0.2144
16:89095113:C:T	50	100	0.93	0.02233
16:89095202:A:G	50	96	0.96	0.2464
16:89095276:C:T	50	98	0.94	0.3889
16:89095526:C:T	50	94	0.78	0.2019
16:89095601:G:C	49	100	0.61	0.01797
16:89095844:G:A	50	96	0.88	0.3045
16:89095940:A:G	50	100	0.93	0.04666
16:89096120:G:A	50	100	0.97	0.04448
16:89096214:C:T	50	100	0.95	0.01126
16:89096330:A:G	50	100	0.95	0.2908
16:89096382:C:T	50	98	0.95	0.2892
16:89096644:A:G	50	100	0.74	0.01325
16:89096668:G:C	50	100	0.74	0.02324
16:89096857:C:T	50	98	0.97	0.3021
16:89096905:C:T	50	98	0.97	0.3019
16:89096920:C:T	50	100	0.99	0.04049
16:89096948:G:A	50	96	0.97	0.3257
16:89097094:T:C	50	98	0.97	0.2565
16:89097191:C:G	50	98	0.96	0.3027
16:89097380:G:T	50	100	0.99	0.04448
16:89097421:C:T	50	100	0.99	0.04448
16:89097431:A:C	50	98	0.98	0.2576
16:89097438:A:C	50	98	0.98	0.2576
16:89097673:G:C	50	100	0.98	0.2507
16:89097799:G:A	50	100	0.98	0.2578
16:89097800:C:T	50	100	0.98	0.2573
16:89098021:C:T	50	100	0.99	0.2573
16:89098132:G:A	50	100	0.98	0.2571
16:89098397:G:T	50	100	0.72	0.02306
16:89098433:C:G	50	100	0.98	0.3226
16:89098436:G:A	50	100	0.99	0.2547
16:89098566:C:A	50	100	0.98	0.1512
16:89099167:G:C	50	98	1	0.2578
16:89099340:T:C	50	98	0.99	0.25
16:89099576:T:C	50	100	0.94	0.0443
16:89099640:G:A	50	100	1	0.2582
16:89099854:A:G	50	100	1	0.3201
16:89100016:T:C	50	100	0.99	0.2564
16:89100199:C:G	50	100	1	0.3219
16:89100261:C:T	50	100	1	0.2576
16:89100399:A:G	50	100	1	0.2574
16:89100424:G:A	50	100	0.99	0.2524
16:89100533:C:T	50	100	1	0.2576
16:89100580:G:A	50	100	0.99	0.04394
16:89100658:C:G	50	100	1	0.2573
16:89100686:T:C	50	100	1	0.2556
16:89100730:G:C	50	100	0.99	0.04394
16:89100732:G:C	50	100	0.96	0.07916
16:89100987:C:T	50	100	0.98	0.2584
16:89100996:T:C	50	100	0.98	0.2587
16:89101023:G:C	50	100	0.98	0.2578
16:89101035:T:C	50	100	0.98	0.2578
16:89101050:C:A	50	100	0.98	0.2584
16:89101384:C:T	50	100	0.99	0.264
16:89101420:C:T	50	100	0.88	0.0443
16:89101542:G:A	50	100	1	0.311
16:89101546:T:C	50	100	1	0.3148
16:89101707:G:A	50	100	0.99	0.03994
16:89101915:A:G	50	100	1	0.26
16:89101952:C:T	50	98	0.6	0.02669
16:89101988:T:C	50	100	1	0.2658
16:89102315:C:T	50	100	0.96	0.1285
16:89102317:A:G	50	100	1	0.2598
16:89102503:T:C	50	100	1	0.2653
16:89102527:G:C	50	100	1	0.2598
16:89102573:T:C	50	100	1	0.2654
16:89102592:C:T	50	100	1	0.03994
16:89102797:C:G	50	100	1	0.2598
16:89102876:G:A	50	100	1	0.03994
16:89102904:T:C	50	100	1	0.2656
16:89103106:T:C	50	100	1	0.2653
16:89103619:T:C	50	100	0.98	0.2651
16:89103639:T:C	50	100	1	0.2654
16:89103656:C:T	50	100	1	0.2654
16:89103763:T:C	50	100	1	0.2654
16:89103888:C:T	50	96	0.95	0.04648
16:89104013:G:A	50	100	1	0.3097
16:89104162:G:A	50	100	1	0.3284
16:89104271:A:G	50	100	1	0.2656
16:89104369:A:G	50	100	1	0.2654
16:89104448:C:T	50	100	1	0.2656
16:89104453:C:T	50	100	1	0.2656
16:89104566:G:T	50	100	1	0.2649
16:89104610:C:G	50	100	1	0.2649
16:89104820:C:G	50	100	0.99	0.2745
16:89104859:G:C	50	100	1	0.2656
16:89104976:G:A	50	98	0.99	0.1618
16:89104981:T:C	47	100	1	0.2651
16:89105045:C:T	50	92	0.62	0.0532
16:89105102:C:T	43	79.1	0.65	0.06536
16:89105136:A:G	49	100	1	0.2645
16:89105238:C:T	50	100	1	0.2651
16:89105714:C:A	50	100	1	0.2662
16:89106132:G:A	50	100	0.95	0.01616
16:89106209:C:T	50	98	0.96	0.0276
16:89106852:G:A	50	100	0.99	0.3224
16:89107175:C:G	50	100	0.99	0.2447
16:89107296:C:G	50	98	0.89	0.2231
16:89107307:G:A	50	100	0.96	0.01035
16:89107725:A:C	50	100	0.97	0.06645
16:89108523:T:C	50	100	0.98	0.04031
16:89109227:C:T	47	97.9	0.99	0.1547
16:89109393:T:C	50	100	0.98	0.04847
16:89109913:G:A	50	100	0.99	0.06046
16:89110050:T:C	50	100	0.99	0.2997
16:89110470:G:A	50	100	0.99	0.2456
16:89110549:G:A	50	100	0.97	0.1478
16:89111098:G:T	50	98	1	0.246
16:89111206:G:A	50	96	0.98	0.04067
16:89111495:C:T	50	100	0.96	0.0285
16:89112040:C:T	50	98	0.98	0.04121
16:89112365:A:G	50	98	0.99	0.3014
16:89112431:T:C	50	100	0.99	0.2377
16:89112632:C:A	50	98	0.99	0.04902
16:89112955:C:T	50	98	0.98	0.04103
16:89113159:G:A	50	98	0.88	0.1984
16:89113466:A:G	50	100	1	0.2482
16:89114256:C:G	50	100	0.98	0.07861
16:89114287:C:T	50	100	0.88	0.08896
16:89114475:G:A	50	98	0.99	0.2948
16:89114527:G:T	50	98	0.99	0.3295
16:89114731:T:G	50	100	0.99	0.08769
16:89114812:A:G	50	100	0.98	0.02741
16:89114917:G:T	50	100	1	0.1449
16:89115462:A:G	50	100	0.83	0.02487
16:89115482:T:C	50	100	1	0.2435
16:89115696:A:G	50	100	1	0.2433
16:89115810:A:G	50	100	1	0.244
16:89115887:G:A	50	98	0.99	0.3094
16:89116518:A:G	50	100	1	0.2435
16:89116789:G:A	50	100	1	0.2442
16:89116797:C:T	50	98	0.91	0.0659
16:89116809:A:G	50	100	1	0.2436
16:89117364:A:G	50	100	0.98	0.08824
16:89117372:A:G	50	100	0.99	0.2515
16:89117565:A:G	50	100	0.98	0.08824
16:89117727:G:C	50	100	1	0.2451
16:89117818:G:A	50	100	0.92	0.01652
16:89118070:C:T	48	97.9	0.99	0.04103
16:89118152:A:G	46	97.8	0.99	0.04956
16:89118217:A:T	49	98	1	0.04956
16:89118502:C:T	50	98	1	0.2943
16:89118534:G:A	50	98	0.99	0.04139
16:89118611:A:G	50	100	1	0.2436
16:89118709:T:C	50	94	0.91	0.4434
16:89118767:C:T	50	100	0.88	0.1383
16:89119046:G:C	50	100	1	0.244
16:89119677:G:A	50	98	0.92	0.05737
16:89119692:A:G	50	100	0.74	0.0187
16:89119730:A:G	50	96	0.99	0.2427
16:89119859:A:C	50	98	0.66	0.01107
16:89120121:G:A	50	98	1	0.2994
16:89120460:C:T	50	98	1	0.04902
16:89120970:G:C	50	98	0.99	0.3032
16:89121356:T:G	50	100	0.99	0.2442
16:89121401:T:C	50	100	0.99	0.2446
16:89121546:G:T	50	100	1	0.1438
16:89121894:T:C	50	98	0.99	0.2941
16:89122786:G:A	50	100	0.99	0.04194
16:89123064:G:A	50	100	0.99	0.1431
16:89123148:C:T	50	100	0.99	0.1432
16:89123504:C:T	50	100	0.99	0.3174
16:89123657:G:A	50	100	0.99	0.09368
16:89123799:C:A	50	100	1	0.2977
16:89123905:C:T	49	100	0.99	0.09277
16:89124551:A:G	50	100	1	0.2996
16:89124686:A:G	50	98	0.99	0.2471
16:89124718:G:A	50	100	0.95	0.03776
16:89124730:C:T	50	100	0.99	0.2988
16:89124856:G:A	50	100	0.99	0.297
16:89124862:T:C	50	100	1	0.1543
16:89124889:C:T	50	100	0.99	0.2972
16:89124947:A:G	50	100	0.99	0.2999
16:89125066:G:A	50	100	0.99	0.3008
16:89125299:C:T	50	100	0.98	0.09513
16:89125698:A:G	50	94	0.97	0.2033
16:89125857:G:A	50	100	0.99	0.2988
16:89125870:C:T	50	98	0.99	0.2999
16:89126080:A:C	50	98	0.95	0.2761
16:89126111:T:C	50	100	0.99	0.1438
16:89126213:C:T	50	100	0.98	0.04121
16:89126307:C:T	50	98	0.94	0.3277
16:89126394:C:A	50	100	0.99	0.2055
16:89126494:C:G	50	100	0.99	0.1449
16:89126851:A:G	50	98	0.95	0.08678
16:89126982:C:T	50	100	0.9	0.05247
16:89127269:G:A	50	100	0.99	0.2765
16:89127307:A:G	50	100	0.99	0.2754
16:89127804:G:A	50	98	0.99	0.3028
16:89127842:A:G	50	100	0.99	0.2041
16:89128186:G:C	50	100	1	0.1462
16:89128222:C:T	50	96	0.76	0.06645
16:89128249:A:T	50	100	0.83	0.1549
16:89128271:T:C	50	98	1	0.2772
16:89128401:T:C	50	98	0.97	0.0699
16:89128617:G:A	50	98	1	0.2772
16:89128971:G:A	50	98	1	0.2765
16:89128987:C:T	50	98	0.99	0.3056
16:89129113:G:A	50	98	1	0.2771
16:89129521:T:C	50	98	1	0.2763
16:89129524:T:G	50	100	0.99	0.1463
16:89129685:A:G	50	100	1	0.1547
16:89129796:C:T	50	98	0.99	0.2763
16:89129800:A:G	50	98	1	0.2758
16:89129871:A:G	50	100	0.92	0.04484
16:89130321:C:G	50	100	0.98	0.04121
16:89130859:G:A	50	100	0.94	0.04085
16:89130903:G:C	50	100	0.95	0.04085
16:89131114:T:C	50	96	0.79	0.01089
16:89131274:G:C	50	100	0.93	0.05882
16:89132041:C:G	48	100	0.99	0.2026
16:89132354:C:T	50	100	0.96	0.03195
16:89132700:G:A	50	100	1	0.1578
16:89132797:G:A	50	98	0.96	0.02832
16:89133243:G:A	50	94	0.87	0.207
16:89133749:G:A	50	100	0.99	0.1436
16:89133820:G:A	50	100	0.99	0.1431
16:89134404:G:A	50	100	0.99	0.1977
16:89134987:C:T	50	100	1	0.1523
16:89135397:A:G	50	100	0.99	0.2164
16:89135633:C:T	50	98	0.98	0.1954
16:89136075:G:A	50	98	0.92	0.0158
16:89136665:C:T	50	100	0.97	0.1443
16:89137058:C:T	50	100	0.94	0.03649
16:89137211:C:A	50	100	0.92	0.04176
16:89137584:C:T	34	97.1	0.79	0.116
16:89138418:C:A	50	100	0.99	0.2182
16:89138474:C:T	50	100	0.99	0.04975
16:89138985:G:C	50	100	1	0.2037
16:89139102:T:C	50	100	1	0.2055
16:89139274:A:G	50	100	0.88	0.0236
16:89139465:T:C	50	100	1	0.2052
16:89139848:G:C	50	100	1	0.2062
16:89140075:T:C	50	100	1	0.262
16:89140316:C:A	50	100	0.88	0.02088
16:89140433:T:G	50	100	1	0.2622
16:89141770:T:C	50	100	1	0.2609
16:89141907:A:G	50	100	1	0.2044
16:89141926:A:G	50	100	1	0.2609
16:89141999:T:A	50	100	1	0.1536
16:89142272:T:C	50	100	1	0.2658
16:89142525:A:G	50	90	0.63	0.03395
16:89142561:A:G	49	98	0.98	0.152
16:89143757:C:G	50	100	1	0.04212
16:89144106:C:T	50	100	0.97	0.05683
16:89144312:G:A	50	100	0.99	0.05755
16:89144709:C:T	50	100	1	0.04194
16:89145003:A:T	50	100	0.82	0.01979
16:89145045:G:A	50	100	1	0.04194
16:89145072:C:T	50	100	0.76	0.04575
16:89145084:G:A	50	100	0.99	0.05773
16:89145611:A:G	50	100	0.98	0.04212
16:89145792:A:G	49	100	0.94	0.3942
16:89146995:A:G	50	100	0.97	0.04267
16:89147025:C:T	50	98	0.95	0.2004
16:89147445:G:T	45	97.8	0.81	0.06699
16:89147594:T:G	46	100	0.96	0.1178
16:89147599:C:T	48	100	1	0.04212
16:89147756:C:G	50	100	1	0.04212
16:89147796:G:A	50	100	0.98	0.2023
16:89148193:C:G	50	100	1	0.0423
16:89148345:C:A	50	100	0.97	0.06536
16:89148448:A:T	50	100	0.98	0.203
16:89148564:A:G	50	100	0.99	0.3422
16:89148996:A:G	50	100	0.97	0.2033
16:89149097:A:G	50	100	1	0.04448
16:89149127:A:G	50	100	1	0.04448
16:89149545:C:G	50	100	0.92	0.02088
16:89149691:G:A	50	100	0.92	0.01325
16:89149716:T:C	50	100	1	0.04484
16:89149786:G:A	50	100	0.91	0.03686
16:89150533:C:T	50	100	0.94	0.05937
16:89150658:A:G	50	100	1	0.04412
16:89150686:T:C	50	100	1	0.04339
16:89150711:C:T	50	100	0.88	0.03504
16:89150765:G:A	50	96	0.98	0.2228
16:89151016:A:G	50	100	0.95	0.0216
16:89151278:C:T	50	100	1	0.04448
16:89151346:A:G	50	100	1	0.0512
16:89152697:T:A	50	100	0.98	0.04085
16:89152747:A:G	50	100	0.94	0.0216
16:89153116:G:C	50	100	0.97	0.2092
16:89153183:T:A	50	98	0.98	0.3332
16:89153465:G:A	50	100	0.95	0.04412
16:89153752:C:G	50	100	1	0.04176
16:89154065:C:T	50	100	1	0.04176
16:89154280:C:T	50	100	0.86	0.02269
16:89154438:G:A	50	100	1	0.04176
16:89154578:G:A	50	100	1	0.04176
16:89154646:G:A	50	100	0.97	0.03885
16:89154771:G:A	50	100	0.98	0.2128
16:89154879:G:C	50	100	1	0.05537
16:89155220:G:C	50	100	0.77	0.03776
16:89155387:G:A	50	100	1	0.05392
16:89155620:G:A	50	100	0.84	0.04866
16:89156004:G:C	50	100	1	0.1233
16:89156036:C:T	50	100	1	0.06899
16:89156145:T:A	50	100	0.9	0.01888
16:89156227:T:C	50	100	0.99	0.01924
16:89156258:C:G	50	100	1	0.05646
16:89156343:C:T	50	100	0.92	0.1262
16:89156516:T:C	50	100	0.99	0.3435
16:89156536:A:G	50	100	0.99	0.3388
16:89156553:C:A	50	100	0.98	0.05229
16:89156817:T:A	50	100	0.98	0.108
16:89156962:G:C	50	100	1	0.01398
16:89156996:C:T	50	98	0.94	0.0216
16:89157017:T:C	50	100	0.99	0.2269
16:89157072:G:A	50	100	0.98	0.1505
16:89157097:T:C	50	100	1	0.04194
16:89157465:T:C	50	98	0.99	0.2282
16:89157475:C:T	50	98	0.99	0.2202
16:89157498:A:G	49	100	1	0.04194
16:89157610:G:A	46	84.8	0.81	0.1253
16:89157625:C:T	47	78.7	0.76	0.05664
16:89157647:A:G	47	91.5	0.81	0.09296
16:89157653:C:A	49	100	0.92	0.01888
16:89157672:T:C	49	95.9	0.77	0.01434
16:89157721:C:T	46	87	0.94	0.1619
16:89157812:T:C	40	97.5	0.99	0.2193
16:89157822:G:A	49	100	0.98	0.06572
16:89157879:C:T	50	100	0.97	0.03849
16:89157883:T:C	50	100	0.98	0.1647
16:89157979:T:C	49	100	0.99	0.04212
16:89158032:C:T	50	100	0.97	0.276
16:89158262:A:G	44	79.5	0.84	0.1923
16:89158355:C:A	49	100	0.63	0.0138
16:89158403:T:A	49	100	0.96	0.04666
16:89158406:C:T	50	100	0.98	0.04575
16:89158438:A:G	50	100	0.99	0.158
16:89158749:G:A	50	98	0.97	0.1514
16:89158755:G:A	50	100	0.99	0.2885
16:89159046:C:G	50	100	1	0.04176
16:89159087:C:T	50	100	1	0.04176
16:89159201:T:G	50	100	1	0.04176
16:89159244:G:A	50	100	0.99	0.07044
16:89159626:G:T	50	100	0.98	0.03994
16:89159948:G:C	50	98	1	0.04575
16:89160103:T:C	50	100	1	0.264
16:89160202:C:T	50	100	0.96	0.01634
16:89160223:C:G	50	100	1	0.04139
16:89161398:G:A	50	100	1	0.2745
16:89161409:A:G	50	100	1	0.2745
16:89161423:T:C	49	100	1	0.01253
16:89161444:C:T	50	100	1	0.04139
16:89161932:G:A	49	100	0.88	0.06173
16:89161953:C:T	50	100	1	0.01253
16:89162229:G:A	50	100	0.86	0.06209
16:89162376:C:T	50	100	1	0.04158
16:89162521:C:G	50	100	1	0.04158
16:89162680:T:C	50	100	1	0.2473
16:89162964:T:C	50	100	1	0.2593
16:89163190:G:A	50	100	0.99	0.1416
16:89163576:G:A	50	100	1	0.2551
16:89163908:T:C	50	100	1	0.2676
16:89163958:T:C	50	100	1	0.2672
16:89163959:G:A	50	100	1	0.0472
16:89164006:T:A	50	100	1	0.04158
16:89164101:C:T	50	100	0.98	0.01924
16:89164181:G:C	50	98	0.99	0.221
16:89164577:G:C	50	100	0.96	0.2856
16:89164605:A:T	50	100	1	0.2008
16:89164617:C:T	50	100	0.97	0.03994
16:89164643:A:G	50	98	1	0.2749
16:89164777:G:A	50	100	1	0.04956
16:89165057:C:T	50	100	0.76	0.01126
16:89165058:C:T	50	100	1	0.04666
16:89165141:G:A	50	100	1	0.2244
16:89165185:A:G	50	100	1	0.04158
16:89165432:T:C	50	100	0.99	0.1993
16:89165876:G:A	49	98	0.66	0.01017
16:89165878:T:C	39	92.3	0.96	0.1454
16:89165884:T:C	40	92.5	0.89	0.1623
16:89166710:G:A	48	100	0.98	0.06736
16:89166803:T:C	50	100	0.99	0.04158
16:89166948:G:A	50	98	0.98	0.1156
16:89167090:A:G	50	100	0.98	0.1342
16:89167242:T:C	50	100	0.98	0.1342
16:89167261:G:C	50	100	0.9	0.02106
16:89167290:G:A	50	100	0.99	0.04158
16:89167346:A:G	50	100	0.99	0.1946
16:89167381:C:T	50	100	0.86	0.0118
16:89167603:C:A	50	100	1	0.01943
16:89168268:A:G	50	100	0.97	0.2738
16:89168315:A:G	50	100	1	0.1383
16:89168540:C:A	50	100	0.99	0.07516
16:89168637:C:A	50	100	1	0.07589
16:89168776:T:G	50	100	0.92	0.03867
16:89168850:C:A	50	100	1	0.05338
16:89169240:A:G	50	100	1	0.07298
16:89169247:G:A	50	100	0.89	0.03867
16:89169338:G:A	50	100	1	0.05047
16:89169368:G:A	50	100	0.9	0.04557
16:89169484:T:C	50	100	1	0.1262
16:89169498:T:C	50	100	1	0.08769
16:89169507:C:T	50	100	1	0.05047
16:89169527:G:T	50	100	0.92	0.03885
16:89169744:C:T	50	100	1	0.07317
16:89169912:G:T	50	100	1	0.07298
16:89169921:C:T	50	100	0.99	0.0374
16:89169952:G:C	50	100	0.99	0.07498
16:89170088:G:A	50	100	0.92	0.03958
16:89170620:G:C	50	100	0.97	0.05138
16:89170831:G:A	50	100	1	0.0728
16:89170878:G:C	50	100	0.88	0.03631
16:89171321:A:G	50	100	0.99	0.1378
16:89171661:G:T	50	100	0.99	0.0728
16:89171711:C:G	50	100	0.98	0.04139
16:89171782:G:A	50	96	0.95	0.3312
16:89171807:C:T	50	100	0.69	0.01634
16:89171902:C:G	50	100	1	0.03722
16:89171990:G:A	50	100	0.94	0.01924
16:89172000:C:T	50	100	0.98	0.0728
16:89172192:G:A	50	100	0.78	0.01235
16:89172265:G:T	50	100	0.99	0.07371
16:89172319:T:G	50	98	0.97	0.2362
16:89172320:T:A	50	98	0.97	0.2362
16:89172798:C:T	50	100	1	0.04902
16:89173336:T:C	50	100	0.95	0.08261
16:89173395:G:T	50	100	0.94	0.06645
16:89173432:T:C	50	100	0.89	0.01198
16:89174375:A:G	50	100	1	0.06137
16:89174481:C:T	50	100	0.91	0.06609
16:89174530:G:A	50	100	0.99	0.06627
16:89174539:G:T	50	100	0.99	0.06645
16:89174726:T:C	50	100	0.95	0.07335
16:89174826:C:T	50	100	0.96	0.0719
16:89175007:C:T	50	100	0.97	0.1921
16:89175051:A:C	50	100	1	0.06082
16:89175221:T:G	50	100	0.98	0.1772
16:89175740:G:A	50	100	0.99	0.06064
16:89175958:G:A	50	100	1	0.06082
16:89176359:T:C	50	100	1	0.06191
16:89176464:G:A	50	100	0.97	0.07153
16:89176545:G:A	50	100	1	0.06064
16:89176619:T:C	50	100	0.94	0.3537
16:89176896:G:C	50	100	1	0.07062
16:89177073:A:G	50	100	1	0.06245
16:89177176:A:G	50	100	0.97	0.06227
16:89177424:T:G	50	100	1	0.06227
16:89177485:A:G	50	100	1	0.06209
16:89177678:A:G	50	98	0.98	0.1505
16:89177736:G:A	50	100	0.95	0.05574
16:89178329:G:A	50	100	0.99	0.07335
16:89178366:G:A	50	100	0.98	0.0728
16:89178647:T:G	50	98	0.96	0.3212
16:89178840:G:A	50	98	0.82	0.04938
16:89178857:C:A	49	100	0.94	0.1353
16:89178940:G:A	50	100	0.91	0.0285
16:89179187:T:G	50	100	0.95	0.01525
16:89179482:G:T	50	100	1	0.07444
16:89179526:G:A	50	100	0.76	0.01616
16:89179547:C:T	50	100	1	0.06028
16:89180005:G:A	50	100	0.87	0.01725
16:89180262:T:C	50	100	0.98	0.3043
16:89180843:C:T	50	100	0.98	0.06009
16:89180879:A:G	50	100	1	0.0118
16:89181036:C:G	49	98	0.97	0.1821
16:89181202:G:A	50	100	0.95	0.04739
16:89181254:G:A	50	100	0.94	0.1236
16:89181469:A:C	50	100	0.98	0.01906
16:89181665:T:C	50	96	0.95	0.03758
16:89181891:T:A	49	100	0.99	0.1897
16:89182411:C:A	50	100	0.98	0.05901
16:89182413:A:G	50	100	0.98	0.2504
16:89182443:A:C	49	100	0.98	0.3876
16:89182633:T:C	50	100	0.97	0.3845
16:89182667:C:T	50	100	0.98	0.1908
16:89182781:C:T	50	100	1	0.01906
16:89182893:T:C	50	100	0.98	0.1741
16:89183457:G:A	50	100	0.9	0.01216
16:89183737:G:A	50	100	0.94	0.09423
16:89184474:T:C	50	100	0.98	0.3869
16:89184543:T:A	50	100	0.98	0.2496
16:89184720:G:A	50	100	1	0.05955
16:89185285:C:T	50	100	0.97	0.01924
16:89185368:G:A	50	100	0.98	0.1777
16:89185390:C:T	50	100	0.99	0.2564
16:89185424:C:T	50	100	1	0.05937
16:89185443:A:G	50	100	0.98	0.3963
16:89185706:C:G	50	100	1	0.05937
16:89186080:C:T	44	100	0.96	0.177
16:89186117:T:C	39	92.3	0.79	0.1166
16:89186150:T:C	41	78	0.82	0.1572
16:89186442:T:C	38	100	0.87	0.1932
16:89186484:G:A	47	100	0.96	0.1138
16:89186486:A:G	47	100	0.89	0.02869
16:89186510:A:C	48	100	0.93	0.05828
16:89186540:C:T	47	97.9	0.89	0.05483
16:89186633:C:T	49	98	0.85	0.1055
16:89186728:A:C	40	97.5	0.97	0.3858
16:89186827:C:T	49	100	0.97	0.1351
16:89186861:G:A	48	97.9	0.96	0.1678
16:89186929:C:T	50	98	0.84	0.06227
16:89187202:A:G	50	100	0.99	0.1276
16:89187656:A:G	50	100	0.99	0.1754
16:89187693:G:A	50	100	0.97	0.03867
16:89188406:G:A	45	91.1	0.91	0.1601
16:89188624:A:G	50	92	0.96	0.0581
16:89188700:G:A	40	95	0.91	0.2455
16:89188709:G:C	45	97.8	0.83	0.08025
16:89189333:A:G	48	95.8	0.67	0.01434
16:89189600:T:C	50	100	0.98	0.3956
16:89189632:A:C	50	100	1	0.1038
16:89189723:A:G	50	100	0.98	0.3822
16:89189783:T:G	50	100	1	0.05955
16:89190287:G:A	50	100	0.98	0.1245
16:89191107:T:C	50	100	0.99	0.1284
16:89191119:G:A	50	100	0.94	0.02705
16:89191629:C:G	50	100	0.89	0.02832
16:89192188:A:G	50	98	0.76	0.01779
16:89192339:A:C	50	98	0.98	0.3927
16:89192508:C:T	49	100	0.92	0.01398
16:89193264:C:T	50	98	0.98	0.3613
16:89193265:C:T	50	100	0.99	0.03776
16:89193285:G:A	50	94	0.97	0.1659
16:89193585:A:G	50	96	0.98	0.3912
16:89194155:G:A	50	98	0.96	0.3664
16:89194270:C:G	50	100	0.92	0.06264
16:89194418:C:T	50	98	0.97	0.1678
16:89194501:C:T	50	98	0.96	0.364
16:89194576:G:T	50	100	0.99	0.06427
16:89195074:C:A	50	100	0.99	0.07444
16:89195325:G:C	50	100	0.92	0.01434
16:89196045:G:A	50	100	1	0.01162
16:89196249:G:A	50	100	0.97	0.08515
16:89196978:A:G	50	98	0.97	0.08951
16:89196994:C:T	50	98	0.97	0.08951
16:89197046:T:C	50	98	0.98	0.1772
16:89197157:A:G	50	98	0.97	0.08951
16:89197443:T:C	50	100	0.98	0.3558
16:89197556:G:T	50	100	0.97	0.02614
16:89197638:C:T	50	98	0.97	0.08878
16:89197759:C:T	50	100	0.99	0.1786
16:89198052:C:T	50	100	1	0.1788
16:89198073:C:T	50	100	0.97	0.03341
16:89198679:A:G	50	98	0.98	0.2694
16:89198687:C:T	50	100	0.97	0.061
16:89198692:G:A	50	100	0.98	0.08969
16:89198693:C:T	50	98	0.99	0.2705
16:89198804:C:G	50	98	0.9	0.03232
16:89199058:A:G	50	98	0.97	0.3638
16:89199289:G:A	50	100	0.9	0.01979
16:89200051:T:C	50	96	0.99	0.1728
16:89200688:C:A	50	98	0.98	0.08951
16:89200833:A:G	50	100	0.96	0.0216
16:89201376:A:G	49	98	0.96	0.03232
16:89201529:G:A	50	100	0.75	0.02633
16:89201842:A:G	50	100	0.99	0.03286
16:89201915:G:T	50	98	0.82	0.04212
16:89201968:T:G	50	100	1	0.173
16:89201972:G:A	50	100	0.92	0.02651
16:89201981:C:G	50	100	1	0.02179
16:89202361:C:G	50	100	1	0.02197
16:89202444:C:A	50	100	0.98	0.2407
16:89202628:A:C	50	100	0.93	0.4116
16:89202660:C:G	50	100	0.99	0.1915
16:89202770:G:T	50	100	0.99	0.1532
16:89202859:T:A	50	100	1	0.02197
16:89203041:G:A	50	100	1	0.02197
16:89203093:G:C	50	100	1	0.02197
16:89203123:G:A	50	100	1	0.02197
16:89203137:A:G	50	100	1	0.02197
16:89203201:C:T	50	100	1	0.02197
16:89203785:G:T	50	100	0.98	0.1242
16:89203786:G:T	50	100	0.99	0.3215
16:89204020:T:C	50	100	0.98	0.02959
16:89204078:T:C	50	100	1	0.3444
16:89204253:A:T	50	100	1	0.3223
16:89204321:C:G	50	100	0.99	0.3519
16:89204853:T:C	50	100	1	0.02197
16:89205145:A:G	50	100	0.99	0.3439
16:89205170:T:G	50	100	0.96	0.1249
16:89205190:T:C	50	100	0.95	0.01561
16:89205348:A:C	50	100	1	0.02197
16:89205650:G:T	50	100	0.98	0.3273
16:89205699:G:A	50	100	0.99	0.1342
16:89205932:C:T	50	100	0.98	0.3631
16:89206021:C:G	50	100	1	0.02197
16:89206036:G:T	50	100	0.99	0.1316
16:89206236:T:C	50	100	1	0.02197
16:89206487:A:G	50	100	0.98	0.3415
16:89206525:T:C	50	100	0.99	0.1253
16:89206684:G:A	50	100	0.98	0.3415
16:89206739:A:C	50	100	1	0.02197
16:89206968:G:A	50	100	0.98	0.1342
16:89207018:T:C	50	100	0.98	0.3417
16:89207041:C:T	50	100	1	0.02179
16:89207087:T:C	50	98	0.69	0.01924
16:89207107:C:T	50	100	0.98	0.1342
16:89207146:G:C	50	100	0.97	0.1846
16:89207267:G:A	50	100	0.93	0.04557
16:89207475:G:A	50	100	0.98	0.2749
16:89207566:G:T	50	100	0.98	0.2749
16:89207583:C:G	50	100	0.96	0.03686
16:89207828:C:T	50	100	0.86	0.01126
16:89207890:A:G	50	98	0.98	0.2749
16:89208373:C:T	50	100	0.99	0.1189
16:89208412:G:A	50	100	0.99	0.02179
16:89208892:C:T	50	100	0.93	0.1178
16:89208898:C:T	50	100	0.92	0.1309
16:89208899:G:A	50	100	0.7	0.02578
16:89208900:T:C	50	100	0.7	0.02596
16:89208924:C:T	50	100	0.94	0.1118
16:89208948:T:C	50	100	0.92	0.1903
16:89209002:T:C	50	92	0.86	0.07081
16:89209014:G:C	50	90	0.86	0.2783
16:89209023:G:C	50	100	0.85	0.02996
16:89209081:G:A	50	100	0.88	0.4889
16:89209091:G:A	50	98	0.76	0.02923
16:89209230:T:C	44	100	0.95	0.1151
16:89209440:C:G	48	100	0.98	0.05719
16:89209510:G:C	50	100	0.93	0.1086
16:89209694:G:A	50	100	0.98	0.02869
16:89209758:G:A	50	100	0.98	0.1017
16:89209803:C:G	50	100	0.95	0.04503
16:89210177:A:T	50	100	0.95	0.0276
16:89210263:C:G	50	100	0.98	0.2186
16:89210423:T:C	50	100	0.96	0.1089
16:89210708:G:T	50	100	0.97	0.1089
16:89210725:T:G	50	98	0.86	0.05973
16:89210842:G:T	50	100	0.97	0.1089
16:89211027:G:A	50	100	0.98	0.1093
16:89211338:C:G	50	100	0.98	0.1093
16:89211420:C:T	50	100	0.98	0.2515
16:89211426:C:G	50	100	0.98	0.1091
16:89211738:C:T	50	96	0.85	0.06009
16:89211969:G:T	50	96	0.99	0.2204
16:89212110:G:A	50	100	0.96	0.01452
16:89212116:C:T	50	100	0.98	0.1089
16:89212130:A:G	50	100	0.98	0.02505
16:89212155:G:A	50	100	0.94	0.06554
16:89212223:A:G	50	98	0.92	0.2551
16:89212319:T:C	50	100	0.95	0.06572
16:89212682:G:A	50	100	1	0.1035
16:89212868:G:C	48	100	0.97	0.2518
16:89212919:C:T	46	100	0.98	0.2208
16:89213185:G:A	50	100	0.93	0.02814
16:89213251:G:A	50	100	1	0.1088
16:89213253:C:G	50	100	1	0.0955
16:89213286:T:G	50	100	1	0.1031
16:89213982:G:C	50	100	1	0.1035
16:89214081:G:T	50	100	0.92	0.02433
16:89214172:C:G	50	100	1	0.1037
16:89214406:A:T	50	98	0.89	0.1447
16:89214488:C:G	50	100	0.99	0.1049
16:89214609:C:A	50	100	1	0.1091
16:89214617:T:C	50	100	1	0.1048
16:89214685:T:C	50	100	0.99	0.2317
16:89214723:C:A	50	100	1	0.08406
16:89214789:T:C	50	100	0.99	0.1017
16:89215164:C:G	50	100	0.99	0.1009
16:89215702:G:T	50	100	0.98	0.09931
16:89215794:G:A	49	100	0.96	0.0276
16:89216611:C:G	50	98	0.99	0.1006
16:89216637:C:T	50	98	0.96	0.02233
16:89217262:C:T	50	98	1	0.1026
16:89217401:A:G	50	100	0.99	0.08606
16:89217456:G:T	50	98	1	0.1026
16:89217675:C:G	50	98	1	0.1897
16:89217771:G:A	49	100	0.84	0.02106
16:89217822:C:T	50	100	0.91	0.06663
16:89217878:A:G	50	98	1	0.11
16:89218085:G:A	50	100	1	0.1028
16:89218465:A:G	50	100	0.94	0.06645
16:89218677:G:C	50	100	0.99	0.1008
16:89218911:C:T	50	96	0.92	0.2923
16:89219123:A:G	50	98	0.99	0.1055
16:89219159:G:C	50	100	0.99	0.1055
16:89219303:T:G	50	98	0.99	0.216
16:89219384:G:A	50	98	0.99	0.0984
16:89219398:G:A	50	100	0.81	0.01398
16:89219513:C:G	50	100	1	0.1058
16:89219564:G:A	50	100	0.99	0.2162
16:89219598:A:G	50	100	0.98	0.02524
16:89219952:C:G	50	98	0.99	0.1886
16:89220154:A:G	50	100	1	0.1077
16:89220289:G:T	50	100	0.99	0.1009
16:89220537:A:G	50	100	0.98	0.03704
16:89220675:G:C	50	100	0.99	0.2485
16:89220755:T:C	50	100	0.98	0.03758
16:89220830:T:C	50	100	0.99	0.2128
16:89221052:A:G	50	100	0.98	0.1037
16:89221073:C:A	50	100	0.95	0.0276
16:89221449:C:T	50	96	0.92	0.08842
16:89221457:A:C	50	100	0.98	0.1058
16:89222010:A:G	50	100	1	0.2126
16:89222552:C:T	50	100	0.98	0.2126
16:89222575:G:T	50	100	0.99	0.2496
16:89222651:A:C	50	100	0.98	0.1006
16:89222655:C:T	50	100	0.97	0.03867
16:89222789:C:T	49	100	1	0.2122
16:89222917:G:T	50	100	0.93	0.02487
16:89223216:G:A	50	100	0.98	0.1004
16:89223431:C:T	50	100	0.96	0.02433
16:89223504:G:C	50	100	0.98	0.1111
16:89223555:C:G	50	100	0.98	0.1881
16:89223807:C:G	50	100	0.99	0.2122
16:89223884:C:T	50	100	0.97	0.02505
16:89223922:G:A	49	98	0.99	0.2126
16:89223924:A:G	50	96	0.99	0.2126
16:89223994:G:A	48	100	0.98	0.1006
16:89224324:G:C	49	100	0.99	0.2121
16:89224480:G:A	50	100	0.99	0.2498
16:89224488:G:A	50	100	0.99	0.02378
16:89224749:A:G	50	100	0.85	0.02106
16:89224901:A:T	50	100	0.98	0.01307
16:89224949:A:G	49	98	0.98	0.1894
16:89225254:T:G	50	100	0.99	0.03649
16:89225371:T:C	50	100	0.99	0.03667
16:89225540:C:T	50	100	0.99	0.1963
16:89225543:C:T	50	100	0.99	0.1963
16:89226484:C:T	50	100	1	0.1977
16:89226512:A:G	50	100	0.99	0.1885
16:89226863:A:C	50	100	0.98	0.3273
16:89226873:G:A	50	100	1	0.07262
16:89226883:G:A	50	100	0.99	0.02923
16:89227093:G:A	50	100	0.83	0.02124
16:89227117:G:A	50	100	1	0.07353
16:89227206:A:G	50	100	1	0.1963
16:89227322:C:T	50	100	1	0.05991
16:89227482:C:T	50	100	1	0.07825
16:89227541:T:C	50	98	0.9	0.02306
16:89227636:A:G	50	100	1	0.0846
16:89227776:G:A	50	100	1	0.1975
16:89227973:T:C	50	100	1	0.2562
16:89228031:G:T	50	100	1	0.2574
16:89228103:C:T	50	100	1	0.1973
16:89228187:C:T	50	96	0.87	0.2053
16:89228289:C:T	50	100	1	0.2573
16:89228390:A:G	50	100	0.99	0.02923
16:89228419:A:G	50	100	1	0.05991
16:89228638:T:C	50	100	1	0.1921
16:89228937:A:G	50	100	1	0.1088
16:89228991:C:T	50	100	0.99	0.07389
16:89229674:C:T	39	97.4	0.99	0.1932
16:89229688:G:A	46	93.5	0.99	0.1055
16:89229931:A:G	50	100	1	0.1069
16:89230047:G:A	50	98	0.92	0.08696
16:89230115:C:G	50	100	1	0.0236
16:89230131:C:T	50	100	0.88	0.01162
16:89230162:C:T	50	100	1	0.0768
16:89230242:T:A	49	100	1	0.07662
16:89230350:C:T	50	100	1	0.0236
16:89230419:T:C	50	100	1	0.07662
16:89230476:G:A	50	100	1	0.1068
16:89230623:T:C	50	98	1	0.07662
16:89230696:G:A	50	100	1	0.07662
16:89230726:G:A	50	100	1	0.0768
16:89230844:A:G	49	100	1	0.1068
16:89230997:C:T	50	100	0.99	0.06009
16:89231075:C:T	50	100	1	0.1158
16:89231108:T:G	50	100	1	0.07662
16:89231238:C:G	50	98	1	0.06881
16:89231451:A:C	50	98	0.96	0.06772
16:89231456:C:T	50	100	1	0.05991
16:89231544:G:A	50	100	1	0.1068
16:89232107:T:C	50	100	1	0.1068
16:89232159:G:A	50	100	0.99	0.2965
16:89232208:G:A	50	100	1	0.1069
16:89232410:G:A	50	100	0.87	0.09495
16:89232443:A:T	50	100	0.96	0.07607
16:89232646:T:A	50	98	0.7	0.04158
16:89232792:C:A	50	100	0.98	0.215
16:89232819:C:T	49	100	0.98	0.2596
16:89232872:T:A	49	100	0.98	0.2594
16:89232945:T:A	50	100	0.99	0.05991
16:89233374:G:A	40	100	0.93	0.07589
16:89233376:A:G	49	93.9	0.66	0.03577
16:89233413:G:A	47	97.9	0.79	0.02015
16:89233422:A:G	34	76.5	0.68	0.3535
16:89233443:G:A	43	83.7	0.89	0.2369
16:89233445:G:A	43	86	0.97	0.2509
16:89233556:A:C	47	100	0.99	0.07607
16:89233561:C:T	48	100	0.99	0.07607
16:89233594:C:G	48	100	0.95	0.01961
16:89233600:A:G	48	100	0.98	0.06009
16:89233601:T:C	48	100	0.98	0.06009
16:89233680:A:C	49	100	1	0.07589
16:89233739:A:G	49	91.8	0.88	0.01743
16:89233774:A:G	47	91.5	0.86	0.1011
16:89234304:C:G	50	100	0.83	0.01471
16:89234344:C:A	50	100	0.99	0.2438
16:89234356:C:T	50	100	0.98	0.05991
16:89234418:A:G	50	100	0.98	0.05991
16:89234476:G:A	50	100	0.96	0.2179
16:89234995:T:C	50	100	0.99	0.05991
16:89235154:C:T	50	100	0.99	0.05991
16:89235251:A:G	50	100	1	0.03286
16:89235329:G:C	50	100	1	0.1823
16:89235372:G:T	50	100	0.99	0.2591
16:89235442:G:A	50	100	1	0.1826
16:89235579:C:T	50	100	0.8	0.01271
16:89235924:C:T	50	100	0.88	0.04248
16:89236028:T:G	50	100	0.97	0.05991
16:89236038:G:A	50	100	0.96	0.07861
16:89236174:C:G	50	100	0.98	0.01398
16:89236576:G:A	50	100	1	0.05991
16:89236691:A:C	50	100	1	0.1073
16:89236900:C:G	50	100	1	0.1073
16:89236917:A:T	50	100	1	0.1073
16:89237195:A:T	50	100	0.99	0.2936
16:89237234:G:A	50	100	1	0.1672
16:89237271:C:T	50	100	0.98	0.03431
16:89237436:G:C	50	100	1	0.02397
16:89237583:G:A	50	100	0.88	0.04103
16:89237727:C:T	50	100	1	0.03286
16:89237761:T:C	50	100	1	0.01489
16:89237845:A:C	50	94	1	0.2564
16:89237903:G:C	50	100	1	0.07498
16:89238044:T:C	50	100	1	0.05991
16:89238144:C:T	50	100	1	0.08987
16:89238248:G:A	50	100	1	0.1821
16:89238480:C:T	50	100	1	0.2573
16:89238541:A:G	50	100	1	0.1672
16:89238623:T:C	50	100	0.9	0.01144
16:89238749:G:A	50	100	1	0.07498
16:89239001:C:T	50	100	1	0.1073
16:89239174:T:C	50	100	1	0.2511
16:89239440:C:G	50	100	1	0.07662
16:89239911:T:G	49	100	0.98	0.06917
16:89240233:G:A	49	100	0.95	0.09205
16:89240295:C:T	50	100	0.97	0.02941
16:89240318:C:T	50	100	1	0.03595
16:89240801:C:T	50	100	0.98	0.1046
16:89240808:C:T	50	100	0.86	0.02052
16:89240847:C:A	50	100	0.98	0.2157
16:89241097:G:T	46	100	0.84	0.05519
16:89241281:T:G	49	100	0.88	0.02832
16:89241320:C:T	49	98	0.93	0.03159
16:89241579:A:G	50	98	0.96	0.04375
16:89241678:T:C	50	100	0.96	0.03304
16:89242224:C:T	41	87.8	0.79	0.1471
16:89242226:C:T	42	81	0.84	0.1198
16:89242228:C:T	43	81.4	0.83	0.08097
16:89242306:G:C	48	93.8	0.97	0.2409
16:89242572:C:T	50	94	0.95	0.03686
16:89242591:T:A	50	94	0.96	0.03704
16:89242671:C:T	50	96	0.69	0.04956
16:89242679:C:T	50	90	0.84	0.4867
16:89242688:A:G	50	96	0.77	0.0394
16:89242689:G:A	50	98	0.71	0.02723
16:89242703:G:C	50	94	0.88	0.07789
16:89242716:T:C	50	94	0.87	0.1403
16:89242723:T:C	50	96	0.89	0.07625
16:89242728:A:G	50	96	0.86	0.07662
16:89242732:T:C	50	96	0.86	0.0984
16:89242733:G:A	50	96	0.89	0.07571
16:89243169:G:T	50	100	0.97	0.03903
16:89243184:G:A	50	100	0.97	0.2104
16:89243247:G:A	50	98	0.92	0.06082
16:89243300:A:G	50	98	0.96	0.1451
16:89243623:C:T	50	100	0.98	0.2829
16:89243777:C:T	49	100	0.99	0.03595
16:89244173:G:A	50	100	0.99	0.1874
16:89244443:G:A	50	100	0.99	0.0354
16:89244464:C:T	50	100	0.99	0.219
16:89244531:C:T	50	100	0.9	0.02142
16:89244533:T:C	50	100	0.99	0.0354
16:89244594:C:T	50	100	0.99	0.1779
16:89244692:A:T	50	100	0.99	0.2242
16:89244948:G:A	50	100	0.85	0.01743
16:89245712:C:T	50	98	0.74	0.01598
16:89245912:C:G	50	100	0.98	0.03522
16:89245991:C:T	50	100	0.97	0.01888
16:89246150:G:C	50	100	0.98	0.2482
16:89246255:A:C	50	100	0.98	0.2119
16:89246331:G:T	50	100	0.96	0.2215
16:89247043:C:A	50	100	0.97	0.1765
16:89247129:C:G	49	100	0.98	0.2166
16:89247264:A:G	50	92	0.9	0.4348
16:89247386:G:T	50	100	0.96	0.2344
16:89247542:A:C	50	100	0.99	0.0354
16:89247558:G:A	50	100	0.96	0.2395
16:89247877:G:A	50	100	0.99	0.02415
16:89247933:G:T	50	98	0.91	0.0207
16:89247941:C:T	50	100	0.96	0.2415
16:89247993:C:T	50	100	0.99	0.02433
16:89248293:A:G	50	100	0.97	0.2809
16:89248298:C:T	50	100	0.96	0.2395
16:89248390:G:C	50	100	0.98	0.03903
16:89248400:C:G	50	100	0.99	0.02415
16:89248413:C:A	49	100	0.96	0.246
16:89248515:C:T	50	100	1	0.0236
16:89248550:A:C	50	100	1	0.02306
16:89248552:T:C	50	100	0.97	0.2798
16:89248589:T:C	50	100	0.99	0.03504
16:89248879:C:T	50	100	0.88	0.01089
16:89249009:G:A	50	100	1	0.04702
16:89249179:C:T	50	100	0.98	0.0138
16:89249184:A:T	50	100	0.88	0.01089
16:89249209:A:T	50	100	0.99	0.08315
16:89249216:C:G	50	100	0.89	0.02887
16:89249232:G:T	50	100	0.99	0.08333
16:89249235:C:T	50	100	0.99	0.08315
16:89249256:T:G	50	96	0.9	0.3658
16:89249426:A:G	50	100	0.97	0.04267
16:89249664:T:G	50	100	0.95	0.03468
16:89249686:A:G	50	100	0.96	0.08696
16:89249691:C:T	50	100	0.86	0.02887
16:89249692:G:A	50	100	0.95	0.03468
16:89249701:G:A	49	100	0.96	0.3377
16:89249907:A:G	50	96	0.9	0.07861
16:89250004:C:T	50	98	0.91	0.2298
16:89250207:T:C	50	98	0.91	0.2355
16:89250237:G:A	50	98	0.94	0.2585
16:89250373:T:C	50	100	0.92	0.2024
16:89250482:A:T	50	96	0.88	0.03431
16:89250626:T:C	50	100	0.9	0.06572
16:89250708:G:A	50	98	0.75	0.02614
16:89251059:C:T	50	100	0.93	0.07716
16:89251183:G:C	50	100	0.91	0.2527
16:89251690:C:T	50	100	0.95	0.4112
16:89251795:T:C	50	100	0.95	0.4003
16:89251863:C:T	50	100	0.94	0.09677
16:89252240:C:T	49	100	0.95	0.4109
16:89252330:C:T	50	100	0.78	0.01779
16:89252438:T:A	50	100	0.95	0.0886
16:89252439:T:A	50	90	0.95	0.4107
16:89252441:T:A	50	90	0.96	0.4134
16:89252496:G:A	50	100	0.96	0.4114
16:89252680:C:T	50	100	0.94	0.01434
16:89252731:C:T	50	100	0.96	0.4116
16:89253836:A:T	50	100	0.74	0.01398
16:89253883:A:C	50	100	0.79	0.0325
16:89253951:G:A	50	94	0.9	0.4143
16:89254491:A:G	50	98	0.94	0.3889
16:89254727:G:A	50	98	0.95	0.4187
16:89254830:T:C	50	94	0.92	0.4599
16:89255257:C:T	50	100	0.86	0.03468
16:89255350:C:T	50	96	0.96	0.4208
16:89256226:G:C	50	100	0.96	0.01797
16:89256665:C:A	50	100	0.95	0.1412
16:89256933:G:A	50	100	0.77	0.01834
16:89257058:C:A	50	98	0.95	0.0345
16:89257269:C:T	50	100	0.78	0.02015
16:89257517:G:A	50	98	0.94	0.4354
16:89258105:C:T	50	96	0.95	0.3811
16:89258108:A:G	50	100	0.72	0.01743
16:89258444:G:T	50	98	0.93	0.2264
16:89258578:T:C	50	100	0.87	0.0463
16:89258595:G:C	50	98	0.92	0.02088
16:89258618:G:C	50	98	0.94	0.03922
16:89258644:C:T	49	89.8	0.88	0.3893
16:89258647:C:T	49	87.8	0.88	0.3874
16:89258648:C:T	49	98	0.92	0.03286
16:89258649:G:A	49	87.8	0.88	0.3871
16:89258650:G:A	49	100	0.92	0.03286
16:89258768:G:A	50	100	0.91	0.01289
16:89258770:T:C	50	100	0.9	0.01289
16:89258776:T:C	50	92	0.77	0.09622
16:89258931:A:T	50	100	0.97	0.03395
16:89259125:C:T	50	94	0.95	0.4374
16:89259330:A:G	50	100	0.98	0.0679
16:89259427:C:T	50	100	0.98	0.06826
16:89259991:G:A	50	100	0.98	0.03413
16:89260045:G:A	50	100	0.94	0.03413
16:89260185:G:A	50	100	0.92	0.08406
16:89260194:G:C	50	100	0.98	0.06845
16:89260301:G:A	50	100	0.96	0.02524
16:89260714:T:C	50	100	0.99	0.09023
16:89260971:T:C	50	100	0.96	0.1004
16:89261042:T:C	50	100	0.96	0.1013
16:89261070:G:C	49	98	0.98	0.01634
16:89261140:C:G	49	100	0.99	0.06409
16:89261174:T:C	50	100	0.96	0.1013
16:89261416:G:C	50	98	0.62	0.02179
16:89261524:A:G	50	94	0.97	0.2173
16:89261904:G:A	50	100	1	0.02052
16:89261909:C:G	50	98	0.61	0.02197
16:89262069:A:G	50	100	0.97	0.1739
16:89262273:T:G	50	100	0.97	0.09913
16:89262387:C:A	50	100	0.99	0.02142
16:89262593:G:A	50	98	0.97	0.1478
16:89262815:G:A	50	100	0.97	0.2102
16:89263133:A:G	50	100	0.99	0.06427
16:89263197:C:G	50	100	0.93	0.06173
16:89263504:G:A	50	100	0.99	0.05937
16:89263745:A:C	50	100	0.98	0.07625
16:89263836:C:T	50	100	0.93	0.03395
16:89263920:C:T	50	98	0.9	0.01216
16:89264677:T:G	50	100	0.98	0.1178
16:89264754:C:T	50	100	0.94	0.01198
16:89264755:A:G	50	100	0.97	0.1322
16:89264826:C:T	50	100	0.91	0.01235
16:89264896:C:T	50	100	0.88	0.01198
16:89264932:G:C	50	100	0.93	0.03722
16:89265319:G:A	50	100	0.97	0.02941
16:89265366:G:A	50	100	0.98	0.2128
16:89265579:C:T	50	100	0.91	0.09677
16:89265642:G:C	50	96	0.9	0.2369
16:89265700:A:T	50	100	0.98	0.1175
16:89265886:G:A	50	96	0.88	0.05755
16:89266013:G:C	50	100	0.98	0.1472
16:89266848:G:C	50	100	0.85	0.01107
16:89266867:C:T	50	100	0.97	0.02923
16:89266934:T:C	50	98	0.96	0.1245
16:89267205:T:A	50	100	0.94	0.01216
16:89267356:T:A	50	100	1	0.02269
16:89267409:G:A	49	100	0.97	0.08969
16:89267429:T:C	50	100	0.97	0.09296
16:89267578:G:C	50	98	0.97	0.0935
16:89267980:T:A	50	98	0.76	0.1088
16:89268320:G:A	29	100	0.94	0.04121
16:89268804:G:A	50	100	1	0.04139
16:89268967:T:G	50	100	0.96	0.09132
16:89269020:G:A	50	100	1	0.03377
16:89269331:T:C	50	98	0.92	0.01561
16:89269410:A:G	50	100	0.98	0.08932
16:89269936:C:T	50	100	0.98	0.1585
16:89269971:A:G	50	100	0.9	0.0345
16:89270191:A:C	50	100	1	0.0285
16:89270279:G:A	50	100	0.98	0.02505
16:89270450:C:T	50	100	0.93	0.01616
16:89270735:C:A	49	98	0.94	0.09132
16:89271098:C:T	49	100	1	0.01598
16:89271118:G:A	49	98	0.77	0.0325
16:89271392:C:T	50	98	0.8	0.0325
16:89271756:A:G	50	100	1	0.02306
16:89272008:T:A	50	98	0.94	0.1993
16:89272012:G:C	50	98	0.95	0.1799
16:89272116:C:A	50	100	0.76	0.01035
16:89272188:G:A	50	100	0.96	0.03359
16:89272217:A:G	50	100	0.96	0.03359
16:89272309:A:T	50	100	0.96	0.03359
16:89272318:C:T	50	98	0.95	0.2015
16:89272406:A:T	50	100	0.98	0.04031
16:89272960:T:C	50	100	0.7	0.03195
16:89273029:G:A	50	92	0.8	0.1743
16:89273037:T:G	50	98	0.93	0.03486
16:89273091:G:C	50	92	0.81	0.08188
16:89273163:A:G	50	98	0.94	0.1013
16:89273335:G:T	50	100	0.9	0.02124
16:89273428:G:A	49	100	0.98	0.09513
16:89273439:C:T	49	100	0.96	0.03359
16:89273564:G:C	50	100	0.9	0.01507
16:89273566:G:C	50	100	0.81	0.01071
16:89273814:G:A	50	100	0.96	0.09586
16:89273952:C:T	50	100	1	0.01543
16:89274055:G:C	50	100	0.85	0.01089
16:89274096:G:A	50	100	0.96	0.1992
16:89274330:C:T	50	100	1	0.04503
16:89274759:G:T	50	100	0.85	0.01071
16:89274760:C:G	50	100	0.96	0.1957
16:89275470:G:A	50	100	0.85	0.01071
16:89275592:C:T	50	100	0.85	0.01344
16:89276092:G:C	50	100	0.96	0.0158
16:89276325:G:A	50	96	0.93	0.3014
16:89276630:G:A	50	98	0.95	0.03468
16:89276832:C:T	50	100	0.9	0.02088
16:89277053:C:G	50	98	0.97	0.0817
16:89277147:C:T	50	100	0.93	0.01707
16:89277588:G:A	50	98	0.9	0.0158
16:89277625:C:T	50	98	0.97	0.02542
16:89277793:C:G	50	96	0.88	0.1044
16:89278023:A:G	50	100	0.94	0.1102
16:89278069:C:T	50	92	0.92	0.4434
16:89278120:C:T	50	100	0.96	0.03849
16:89278195:G:A	50	100	1	0.03377
16:89278714:G:A	50	96	0.95	0.4617
16:89279000:G:A	50	96	0.96	0.449
16:89279414:G:C	49	100	0.91	0.1051
16:89279618:G:A	48	100	0.83	0.02015
16:89279755:G:A	50	100	1	0.03395
16:89280045:A:C	50	98	0.98	0.0118
16:89280366:G:T	50	100	0.94	0.03395
16:89280458:G:A	50	100	0.97	0.01525
16:89280475:C:G	50	100	1	0.04267
16:89281610:C:T	50	100	1	0.03395
16:89281630:G:C	50	100	0.97	0.04757
16:89282720:G:A	50	100	1	0.03359
16:89282969:G:C	50	100	0.96	0.03395
16:89283380:T:C	50	98	0.98	0.02596
16:89283630:G:A	50	98	0.98	0.364
16:89283770:G:A	50	98	0.95	0.1999
16:89285246:C:G	50	100	1	0.02179
16:89285522:C:T	50	98	0.98	0.02215
16:89286270:G:A	50	94	0.97	0.3515
16:89286937:C:T	50	100	0.96	0.01725
16:89287035:A:T	50	100	0.95	0.01616
16:89287757:G:A	50	100	0.98	0.02142
16:89287939:T:C	50	92	0.97	0.3635
16:89288870:A:G	50	98	0.99	0.3825
16:89289276:A:G	50	100	1	0.03395
16:89289363:T:C	50	100	1	0.03395
16:89289545:G:A	50	100	0.96	0.03395
16:89290246:G:T	43	97.7	0.83	0.06354
16:89290293:C:G	38	81.6	0.9	0.3119
16:89290361:G:T	38	100	0.8	0.01852
16:89291642:A:T	50	100	1	0.03395
16:89292596:G:A	49	98	0.96	0.4537
16:89292602:C:T	50	98	0.95	0.4622
16:89293013:C:G	49	98	0.98	0.4308
16:89293328:G:A	50	100	1	0.03413
16:89293527:T:C	50	100	0.91	0.01253
16:89293661:T:C	49	100	0.92	0.01997
16:89294385:T:G	50	100	0.98	0.02342
16:89294557:G:A	50	98	0.98	0.4074
16:89294638:A:C	50	100	0.92	0.01053
16:89294658:A:G	50	100	0.98	0.3192
16:89294814:C:T	50	100	0.94	0.07389
16:89294927:G:C	50	100	0.99	0.03377
16:89294984:A:G	50	96	0.99	0.03649
16:89295205:G:C	50	98	0.99	0.4301
16:89295708:G:T	50	100	0.96	0.02052
16:89297143:C:G	50	100	0.95	0.03141
16:89297757:C:T	50	94	0.93	0.2633
16:89298553:T:A	50	100	0.98	0.03831
16:89298674:G:C	50	100	0.98	0.03577
16:89298847:C:T	50	98	0.98	0.01961
16:89298878:T:G	50	98	0.97	0.3522
16:89298966:C:G	50	98	0.98	0.0345
16:89299173:G:A	50	100	0.99	0.03413
16:89299258:A:T	50	100	1	0.02233
16:89299535:T:G	27	96.3	0.95	0.3582
16:89299675:G:A	49	100	0.84	0.03377
16:89299696:C:A	46	100	0.85	0.05465
16:89300186:G:A	49	100	0.91	0.02433
16:89300215:G:C	50	100	0.71	0.01053
16:89300253:G:A	50	98	0.87	0.02633
16:89300524:G:A	50	96	0.98	0.4336
16:89300741:C:T	50	100	0.97	0.03395
16:89301090:T:G	50	100	0.97	0.1166
16:89301180:C:T	50	100	0.97	0.03395
16:89301494:G:A	50	100	0.97	0.03395
16:89301609:G:C	50	100	0.95	0.01053
16:89301622:C:T	50	98	0.98	0.2948
16:89301835:A:G	50	100	0.99	0.03377
16:89301854:C:T	50	100	0.87	0.01071
16:89302487:G:A	50	100	0.64	0.01434
16:89302770:T:C	50	100	0.97	0.1153
16:89302810:T:C	50	100	0.93	0.01035
16:89302887:A:G	50	98	0.98	0.2712
16:89303022:G:A	50	100	0.96	0.1142
16:89303164:C:T	50	98	0.99	0.04666
16:89303219:A:G	50	98	0.98	0.3638
16:89303236:C:G	50	100	0.98	0.04739
16:89303389:G:A	50	100	0.98	0.0472
16:89303461:A:G	50	98	0.99	0.134
16:89304222:G:A	50	98	0.91	0.01816
16:89304269:C:G	50	98	0.98	0.3834
16:89304339:C:T	50	100	0.8	0.01543
16:89304352:G:A	50	100	0.93	0.01035
16:89304355:T:C	50	100	0.98	0.337
16:89304999:G:A	50	100	0.96	0.3725
16:89305419:G:A	50	100	0.98	0.2478
16:89305431:G:A	50	100	0.99	0.2402
16:89305545:G:T	50	100	0.98	0.3595
16:89305631:C:G	50	98	0.98	0.2662
16:89305638:G:C	48	97.9	0.97	0.3718
16:89305663:G:C	50	100	0.79	0.02505
16:89305671:C:T	50	96	0.78	0.02923
16:89305814:T:C	36	88.9	0.69	0.06935
16:89306093:G:A	43	100	0.76	0.07516
16:89306485:G:A	42	95.2	0.71	0.04375
16:89306916:C:T	49	100	0.96	0.03268
16:89307008:G:A	50	94	0.96	0.1009
16:89307222:G:C	50	100	0.94	0.02142
16:89307299:C:T	50	100	0.97	0.2767
16:89307602:G:T	50	98	0.95	0.1068
16:89308002:A:C	50	98	0.97	0.3736
16:89308032:A:G	50	100	0.83	0.02015
16:89308229:C:T	50	98	0.9	0.02705
16:89308473:C:T	50	100	0.95	0.02233
16:89308481:A:T	50	98	0.96	0.2558
16:89308831:A:G	50	98	0.98	0.1276
16:89308898:C:T	50	100	0.96	0.0158
16:89309922:C:T	50	96	0.94	0.4149
16:89310062:C:T	50	98	0.91	0.232
16:89310537:T:C	50	100	0.96	0.3626
16:89311014:T:C	50	100	0.92	0.02324
16:89311113:A:G	50	96	0.91	0.09386
16:89311811:G:A	50	96	0.93	0.1238
16:89312223:T:C	49	100	0.91	0.03631
16:89312242:C:T	50	100	0.92	0.02324
16:89312245:C:T	50	98	0.81	0.09659
16:89312534:C:T	50	100	0.98	0.02197
16:89312654:G:A	50	100	0.87	0.01761
16:89312663:G:A	50	100	0.98	0.02233
16:89313019:C:G	50	98	0.91	0.185
16:89313492:G:A	50	94	0.83	0.05065
16:89313502:C:T	50	100	0.89	0.0216
16:89313528:T:C	50	98	0.82	0.07589
16:89314306:A:G	50	88	0.78	0.1743
16:89314897:C:G	50	94	0.8	0.2362
16:89315033:G:T	50	100	0.83	0.01089
16:89315423:C:G	50	100	0.89	0.03704
16:89316137:C:T	50	100	0.89	0.02905
16:89316735:C:T	50	100	0.93	0.01452
16:89317206:C:T	50	100	0.94	0.01452
16:89317226:A:G	50	100	0.96	0.02142
16:89317317:T:C	50	98	0.89	0.3273
16:89317402:G:C	50	98	0.87	0.03268
16:89317634:G:A	50	98	0.82	0.03232
16:89317682:G:A	50	98	0.8	0.01017
16:89318069:T:C	50	100	0.95	0.01943
16:89318143:C:T	50	100	0.87	0.04757
16:89318147:G:T	50	100	0.91	0.496
16:89318381:G:A	50	100	0.95	0.01943
16:89318520:G:A	50	100	0.84	0.02741
16:89318885:C:G	50	100	0.92	0.01452
16:89318896:C:G	50	100	0.86	0.03885
16:89318924:G:A	50	100	0.91	0.01452
16:89319074:G:C	50	100	0.92	0.05301
16:89319102:T:C	50	100	0.91	0.4759
16:89319143:G:A	50	100	0.92	0.02869
16:89319153:C:T	50	100	0.89	0.4873
16:89319174:T:C	50	98	0.94	0.1905
16:89319486:T:C	50	96	0.72	0.02524
16:89319546:C:A	50	100	0.92	0.02251
16:89320080:C:T	50	100	0.88	0.0345
16:89320194:T:C	50	100	0.89	0.01452
16:89320400:A:G	50	98	0.98	0.3424
16:89320526:G:A	50	98	0.98	0.3253
16:89320680:A:G	50	98	0.98	0.3346
16:89320867:G:A	50	100	0.64	0.01271
16:89321189:T:C	50	96	0.98	0.3885
16:89321905:G:A	50	100	0.93	0.01507
16:89322167:C:A	50	100	0.92	0.0532
16:89322533:A:G	50	100	0.8	0.02869
16:89322799:A:G	50	100	0.94	0.0305
16:89322867:T:C	50	100	0.91	0.01489
16:89323040:G:A	50	100	0.89	0.0138
16:89323051:G:A	50	100	0.93	0.01489
16:89323224:A:C	50	100	0.91	0.3014
16:89323237:G:C	50	100	0.97	0.0216
16:89323938:C:T	50	100	0.87	0.0236
16:89324008:T:C	50	98	0.98	0.386
16:89324569:C:T	50	100	0.82	0.0236
16:89324573:T:C	50	100	0.87	0.05247
16:89324684:A:G	50	98	0.98	0.4831
16:89324772:G:A	50	100	0.96	0.01471
16:89325192:G:A	50	100	0.89	0.01543
16:89325467:T:A	50	100	0.88	0.0207
16:89325469:T:A	50	100	0.92	0.03758
16:89325471:A:T	50	82	0.95	0.4978
16:89325594:T:G	50	100	0.86	0.01543
16:89325685:T:C	50	100	0.83	0.01543
16:89325729:T:C	50	100	0.84	0.0207
16:89325907:C:T	50	94	0.97	0.4555
16:89325977:A:G	50	100	0.98	0.01997
16:89326386:C:A	50	100	0.92	0.03214
16:89326437:A:G	50	100	0.98	0.01997
16:89326778:G:A	50	100	0.98	0.01471
16:89326986:C:T	50	96	0.7	0.03722
16:89327111:T:G	50	96	0.9	0.01471
16:89327114:A:G	50	98	0.9	0.01416
16:89327154:T:C	50	96	0.93	0.3092
16:89327530:G:C	50	100	0.93	0.02614
16:89327834:G:A	50	100	0.97	0.01434
16:89328166:C:T	50	100	0.9	0.0158
16:89328402:C:T	50	96	0.97	0.3976
16:89328590:C:T	49	100	1	0.01489
16:89328610:C:T	50	98	0.64	0.01344
16:89328810:G:A	48	100	0.9	0.01434
16:89329009:G:A	48	95.8	0.97	0.408
16:89329289:T:A	50	100	0.94	0.05301
16:89329308:C:G	50	100	0.95	0.06173
16:89329867:A:G	50	100	0.95	0.05283
16:89331546:A:C	50	96	0.96	0.3896
16:89331863:A:T	50	96	0.96	0.3885
16:89332133:A:G	50	98	0.89	0.03359
16:89332212:A:G	50	100	0.86	0.01543
16:89332214:T:C	50	98	0.97	0.486
16:89332228:G:C	50	100	1	0.01507
16:89332862:G:T	50	100	0.97	0.08678
16:89332970:A:G	50	98	0.89	0.03395
16:89333047:A:G	50	100	0.93	0.3143
16:89333336:C:T	50	100	0.88	0.01743
16:89333574:A:C	50	100	0.87	0.03558
16:89333604:C:T	50	100	0.96	0.06681
16:89334169:A:C	32	84.4	0.69	0.05919
16:89335284:C:A	50	100	0.94	0.01107
16:89336065:A:C	50	98	0.98	0.4599
16:89336226:C:G	50	98	0.98	0.4441
16:89336649:C:A	50	98	0.93	0.2968
16:89336677:G:A	50	100	0.78	0.03395
16:89337061:C:T	50	100	0.81	0.01743
16:89337269:G:A	50	100	0.99	0.01416
16:89337630:T:C	50	98	0.96	0.3932
16:89337675:C:T	50	100	0.88	0.01053
16:89338367:G:A	50	100	0.96	0.01344
16:89339038:C:T	50	100	1	0.01416
16:89339419:T:C	50	100	0.96	0.4457
16:89339548:C:G	50	100	0.95	0.05628
16:89340506:T:C	50	100	0.96	0.4357
16:89340535:A:C	50	100	0.96	0.4697
16:89340922:T:C	50	100	1	0.02233
16:89340956:T:A	50	100	1	0.01416
16:89341050:C:T	50	100	0.97	0.0158
16:89341307:C:A	50	100	0.92	0.05356
16:89341418:C:T	50	100	0.99	0.01543
16:89341666:A:G	50	100	0.99	0.02215
16:89341838:G:T	49	100	0.98	0.01525
16:89341841:G:A	49	95.9	0.95	0.02233
16:89341843:G:A	50	98	0.68	0.01162
16:89341873:G:A	39	92.3	0.78	0.08497
16:89341925:G:A	44	97.7	0.63	0.01344
16:89342002:A:G	48	97.9	0.61	0.03177
16:89342198:G:A	50	100	0.99	0.02233
16:89342294:C:A	50	100	0.98	0.0138
16:89342443:T:A	50	98	0.9	0.05556
16:89342792:A:G	50	100	0.94	0.05138
16:89343044:C:G	50	98	0.96	0.4539
16:89343180:G:A	50	100	0.98	0.01507
16:89343312:G:C	49	98	0.95	0.4466
16:89343334:C:G	49	98	0.96	0.4613
16:89344602:C:A	50	98	0.95	0.4539
16:89344887:G:A	50	98	0.97	0.3947
16:89345253:T:G	47	89.4	0.96	0.4455
16:89345773:T:C	50	100	0.93	0.01089
16:89346076:C:T	50	100	0.98	0.03177
16:89346089:A:C	50	96	0.75	0.02887
16:89346185:T:C	50	100	0.97	0.02106
16:89346854:C:T	50	100	0.91	0.02142
16:89347383:G:A	50	100	0.96	0.01398
16:89347468:G:A	50	100	0.71	0.01561
16:89347548:T:A	50	100	0.86	0.03304
16:89347876:T:A	50	100	0.96	0.01398
16:89347877:G:C	50	100	0.96	0.01398
16:89347997:G:C	50	100	0.86	0.03322
16:89348298:T:C	50	100	0.96	0.01398
16:89348569:C:T	50	100	0.96	0.01398
16:89348673:C:G	50	100	0.96	0.4473
16:89349097:T:C	49	95.9	0.98	0.4862
16:89349437:G:A	50	100	0.99	0.01325
16:89351892:G:A	50	100	0.97	0.01489
16:89352028:C:T	50	100	0.99	0.01071
16:89352297:C:G	50	100	0.94	0.1572
16:89352431:T:C	50	100	0.94	0.02197
16:89352563:A:G	50	100	0.97	0.05029
16:89352777:C:G	50	100	1	0.03105
16:89353207:T:C	50	98	0.92	0.2723
16:89353350:A:G	49	100	0.97	0.04103
16:89353541:A:G	50	100	0.93	0.01816
16:89353822:A:G	50	100	0.86	0.02106
16:89353937:G:A	50	100	0.96	0.06627
16:89353948:A:C	50	98	0.96	0.4539
16:89354217:A:C	50	100	0.94	0.01126
16:89354980:A:C	50	100	0.83	0.02796
16:89355091:T:C	50	100	0.98	0.02996
16:89355236:G:A	50	100	0.86	0.01688
16:89355270:A:G	50	100	0.98	0.4475
16:89355522:G:A	50	100	1	0.01452
16:89355604:C:T	50	100	0.99	0.01053
16:89355670:A:G	50	100	0.96	0.04303
16:89355844:C:T	50	100	0.87	0.02378
16:89355963:T:C	50	100	0.95	0.01307
16:89356224:T:C	50	100	0.97	0.4697
16:89356323:G:A	50	100	0.99	0.06627
16:89356415:G:A	50	100	0.99	0.4424
16:89356537:C:T	50	100	0.99	0.01089
16:89356601:C:G	50	100	0.95	0.01743
16:89356633:T:G	50	100	0.94	0.3155
16:89356642:G:A	50	100	0.94	0.02651
16:89356899:G:C	50	100	0.93	0.01053
16:89357526:T:C	50	100	0.95	0.01743
16:89358389:C:G	50	100	0.99	0.01053
16:89358520:A:T	50	100	1	0.01652
16:89358692:C:A	50	100	1	0.01652
16:89358990:T:C	50	100	0.83	0.01144
16:89359130:T:C	50	98	0.99	0.04521
16:89359270:G:C	50	100	1	0.02869
16:89359434:G:A	50	100	1	0.02723
16:89359553:C:G	50	100	1	0.01688
16:89359619:G:T	50	100	0.99	0.1122
16:89359659:T:C	50	100	0.98	0.01688
16:89359972:G:A	50	100	0.94	0.01289
16:89360223:T:C	50	100	1	0.01816
16:89360307:A:G	50	100	1	0.01816
16:89360485:T:C	50	100	1	0.01816
16:89360550:C:T	50	100	1	0.01743
16:89360619:A:G	50	100	1	0.01816
16:89360650:C:T	50	100	1	0.01398
16:89360757:A:G	50	100	1	0.01816
16:89360826:G:A	50	100	1	0.01816
16:89360911:T:C	50	100	1	0.01816
16:89361141:G:C	50	100	0.82	0.05919
16:89361158:C:T	50	100	1	0.01743
16:89361575:A:G	50	100	1	0.01816
16:89361759:T:C	50	96	0.77	0.01525
16:89361763:T:C	50	100	0.96	0.03849
16:89361815:T:A	50	100	1	0.01344
16:89361855:C:T	50	100	1	0.03032
16:89361880:C:T	50	100	0.93	0.02251
16:89361967:G:A	50	100	0.82	0.01434
16:89362195:G:C	50	100	1	0.01725
16:89362227:G:T	50	100	1	0.01779
16:89362559:A:C	50	100	0.98	0.4873
16:89362592:T:C	50	100	0.98	0.0138
16:89362644:G:A	50	100	0.95	0.4332
16:89362654:C:T	50	100	0.92	0.04176
16:89362772:G:A	50	100	0.9	0.01053
16:89362786:C:A	50	100	0.89	0.02179
16:89362791:G:T	50	100	0.91	0.03486
16:89362935:G:A	50	100	0.91	0.02306
16:89362942:G:A	50	100	0.9	0.01071
16:89362954:T:A	50	100	0.91	0.0394
16:89362978:G:A	50	100	0.89	0.01598
16:89363011:C:T	50	100	0.82	0.01035
16:89363036:T:A	48	100	1	0.01725
16:89363245:C:T	50	100	0.99	0.3996
16:89363337:G:T	50	100	1	0.01725
16:89363341:G:C	50	100	0.97	0.01362
16:89363482:A:T	50	100	0.93	0.01126
16:89363539:A:C	50	100	0.95	0.01344
16:89363789:C:T	50	100	1	0.01725
16:89363803:A:C	50	100	1	0.01725
16:89364689:T:C	50	100	1	0.02633
16:89364876:C:T	50	100	0.75	0.01126
16:89364882:T:C	50	100	1	0.04248
16:89364936:A:G	50	100	0.96	0.02633
16:89364978:A:G	50	100	1	0.02651
16:89364990:T:C	50	100	1	0.02524
16:89365195:C:T	50	100	0.87	0.07498
16:89365227:G:C	50	100	1	0.02633
16:89365608:A:C	50	100	0.95	0.04248
16:89365656:T:C	50	100	1	0.04248
16:89365868:A:C	50	100	0.99	0.4403
16:89365930:C:A	50	100	1	0.02633
16:89366044:C:G	50	100	1	0.02651
16:89366057:A:G	50	100	0.84	0.01688
16:89366083:T:C	50	100	1	0.02651
16:89366535:A:G	50	100	1	0.02633
16:89367062:A:C	50	100	0.96	0.08261
16:89367146:G:C	50	100	1	0.02614
16:89367287:G:A	50	100	0.79	0.01107
16:89367376:C:T	50	100	1	0.02596
16:89367998:A:T	50	100	1	0.02596
16:89368133:A:G	50	100	0.95	0.03159
16:89368179:T:C	50	100	1	0.02596
16:89368281:C:T	50	100	0.97	0.01162
16:89368382:T:G	43	100	0.81	0.01979
16:89368383:T:G	44	97.7	0.92	0.03159
16:89368387:T:G	44	100	0.97	0.01961
16:89368388:T:G	47	100	1	0.02596
16:89368391:T:G	48	100	0.96	0.02614
16:89368398:T:G	47	100	1	0.02596
16:89368402:T:A	43	95.3	0.76	0.04757
16:89368480:G:A	50	98	0.99	0.4374
16:89368656:C:G	50	100	0.88	0.01743
16:89368663:T:C	50	100	0.91	0.06536
16:89368835:C:G	50	100	1	0.02596
16:89368850:T:C	50	100	1	0.02596
16:89368897:T:A	50	100	0.92	0.02397
16:89368914:T:A	50	100	1	0.02596
16:89369217:G:A	50	100	1	0.02633
16:89369470:G:A	50	100	1	0.01198
16:89369510:C:A	50	100	0.9	0.01089
16:89369518:T:C	49	100	1	0.02705
16:89369622:C:T	50	100	0.9	0.03395
16:89369647:G:A	50	100	0.92	0.02578
16:89370053:T:G	50	100	1	0.02614
16:89370608:G:A	50	98	0.64	0.01943
16:89371152:C:T	50	98	0.98	0.4886
16:89371575:C:T	50	100	0.93	0.07135
16:89371871:A:G	50	100	1	0.02596
16:89372047:C:G	50	100	0.93	0.01235
16:89372115:G:A	50	100	1	0.02596
16:89372259:G:C	50	98	0.98	0.4924
16:89372802:C:T	50	100	0.82	0.01107
16:89372862:C:T	50	98	0.98	0.4907
16:89372985:G:C	50	100	1	0.02578
16:89373358:A:G	50	100	0.99	0.02578
16:89373704:C:T	50	100	0.99	0.02578
16:89373953:G:A	50	100	0.94	0.01089
16:89374209:C:T	50	100	0.99	0.02578
16:89374346:T:A	50	90	0.97	0.457
16:89374349:T:A	50	100	0.96	0.4624
16:89374715:G:A	50	98	0.99	0.4733
16:89375084:A:G	50	98	0.94	0.0561
16:89375271:T:C	50	100	0.86	0.01471
16:89375598:C:T	50	100	0.99	0.4731
16:89375626:A:G	50	100	0.99	0.4072
16:89375842:C:G	50	100	0.99	0.4735
16:89375931:G:C	50	100	0.97	0.02578
16:89375953:A:G	50	100	0.98	0.06627
16:89376013:C:A	50	100	0.95	0.0561
16:89376200:G:A	49	100	0.97	0.0659
16:89376303:C:T	50	100	1	0.409
16:89376542:A:G	49	100	0.98	0.04121
16:89376598:C:T	50	100	0.97	0.01089
16:89376723:G:C	50	100	0.97	0.02578
16:89376784:C:T	50	100	1	0.01344
16:89376899:A:T	50	100	0.97	0.02578
16:89376954:A:G	50	100	0.93	0.03631
16:89377257:C:T	50	100	0.96	0.05501
16:89377499:G:T	50	100	0.97	0.02578
16:89377615:G:C	50	100	0.78	0.01216
16:89378269:A:T	50	100	0.99	0.4406
16:89378610:G:C	50	100	1	0.01652
16:89378673:G:A	50	100	0.97	0.02578
16:89378743:C:A	50	100	1	0.01616
16:89379085:G:A	50	100	1	0.01707
16:89379690:A:C	50	100	0.9	0.01107
16:89380011:G:A	50	98	0.98	0.4811
16:89380117:G:T	50	98	0.98	0.4795
16:89380759:G:A	50	100	0.84	0.01126
16:89381354:A:G	48	85.4	0.65	0.10780000000000001
16:89381637:C:T	50	98	0.9	0.07898
16:89381727:G:T	50	100	0.96	0.06645
16:89381778:A:G	50	100	0.85	0.02215
16:89381939:G:A	50	100	0.84	0.01126
16:89382255:G:A	50	98	0.99	0.4679
16:89382578:C:G	50	98	0.86	0.01235
16:89382589:G:A	50	100	0.84	0.01126
16:89382687:C:T	50	100	0.86	0.01725
16:89382796:C:T	50	100	1	0.01707
16:89383138:C:G	50	100	0.99	0.4793
16:89383273:A:T	50	100	0.86	0.01834
16:89383591:G:A	50	100	0.99	0.01707
16:89383615:C:T	50	100	0.86	0.01307
16:89383932:G:A	50	100	1	0.01707
16:89384077:G:A	50	100	0.91	0.03304
16:89384251:C:G	50	100	1	0.01652
16:89384336:G:A	50	98	0.98	0.4866
16:89384339:C:T	50	100	0.98	0.03395
16:89384341:T:G	50	100	0.91	0.0167
16:89384451:T:G	50	100	0.91	0.02124
16:89384598:A:G	50	100	1	0.01652
16:89384600:C:T	50	100	1	0.0167
16:89384818:C:G	50	100	1	0.01652
16:89384884:T:C	43	95.3	1	0.01525
16:89385077:T:C	50	100	0.97	0.01362
16:89385167:T:C	50	98	1	0.4047
16:89385315:G:A	50	100	1	0.01035
16:89385693:G:A	50	100	0.94	0.03468
16:89385898:C:T	50	100	0.9	0.0158
16:89386057:T:G	50	100	0.92	0.02415
16:89386363:G:A	50	100	0.99	0.4824
16:89386682:G:C	50	100	0.92	0.01271
16:89386707:G:A	50	100	0.93	0.02796
16:89386747:T:G	50	100	1	0.4092
16:89387412:C:T	50	100	1	0.01035
16:89387469:G:A	50	100	0.96	0.05755
16:89387884:C:T	50	98	1	0.4272
16:89388516:G:A	50	100	0.99	0.4621
16:89388523:C:T	50	100	0.96	0.05537
16:89388713:A:C	50	100	0.82	0.01253
16:89388742:C:T	50	100	0.88	0.01144
16:89388898:A:G	50	98	0.99	0.4183
16:89389794:G:C	42	97.6	0.92	0.4668
16:89390350:A:G	46	84.8	0.9	0.4871
16:89390942:C:A	50	98	0.99	0.4546
16:89391024:C:G	49	98	0.99	0.4508
16:89391209:C:T	50	100	1	0.02215
16:89391449:G:A	50	100	1	0.02215
16:89391572:G:C	50	100	1	0.02996
16:89392119:T:C	50	94	0.99	0.4497
16:89392576:A:G	50	100	0.99	0.4711
16:89392690:A:T	50	100	1	0.02215
16:89393314:A:T	50	98	0.93	0.02233
16:89393320:T:A	50	96	0.83	0.07081
16:89393329:G:C	50	100	0.92	0.02052
16:89393685:T:C	50	98	1	0.3914
16:89393882:T:C	50	100	0.99	0.494
16:89394419:G:A	50	100	1	0.0187
16:89394721:C:G	50	100	0.93	0.01344
16:89395424:A:G	50	100	0.98	0.0216
16:89395513:C:T	50	100	1	0.02215
16:89395854:G:A	50	100	0.99	0.4686
16:89395985:C:T	50	98	0.88	0.03468
16:89396188:G:T	50	100	0.9	0.01362
16:89396270:G:A	50	100	0.9	0.03341
16:89396363:C:G	50	100	0.99	0.4773
16:89396439:G:A	50	100	0.99	0.455
16:89396724:T:C	50	98	0.81	0.05301
16:89397007:T:G	50	100	1	0.02233
16:89397401:G:A	50	100	1	0.02215
16:89397916:G:A	50	100	0.99	0.0207
16:89398089:T:C	49	95.9	0.94	0.0187
16:89398097:A:G	49	95.9	0.94	0.01888
16:89398206:G:C	45	97.8	0.83	0.4463
16:89398253:A:G	49	93.9	0.68	0.01961
16:89398355:A:G	48	83.3	0.71	0.1854
16:89398375:G:A	46	95.7	0.7	0.06845
16:89398404:T:C	45	93.3	0.61	0.07407
16:89399461:C:T	50	100	0.97	0.02215
16:89399686:G:A	50	100	0.86	0.01888
16:89399899:C:T	50	98	0.97	0.4982
16:89401074:T:A	50	100	0.85	0.0158
16:89403044:C:T	50	100	0.9	0.01489
16:89403090:C:T	50	100	0.96	0.03395
16:89403482:C:T	50	100	0.98	0.4414
16:89403933:A:C	50	100	0.93	0.03214
16:89404228:G:A	50	100	0.94	0.0659
16:89404838:A:C	50	100	0.96	0.2751
16:89405074:C:T	50	100	0.99	0.4924
16:89405134:C:T	50	100	0.95	0.3121
16:89405323:C:A	50	98	0.62	0.0158
16:89405440:C:T	49	100	0.92	0.02415
16:89405773:G:C	50	100	0.99	0.4953
16:89406126:A:C	50	100	1	0.02614
16:89406295:G:A	50	98	1	0.01852
16:89406539:C:A	50	100	0.93	0.06572
16:89407116:G:A	50	100	1	0.01852
16:89407604:T:C	50	100	0.97	0.02397
16:89407686:T:C	50	90	0.99	0.4951
16:89407871:A:G	50	96	0.81	0.02869
16:89407985:G:A	50	100	0.92	0.03214
16:89408569:G:A	50	98	0.9	0.01253
16:89409206:T:C	50	100	0.96	0.02941
16:89409278:T:C	50	100	0.92	0.02251
16:89409409:G:A	50	100	0.84	0.02977
16:89409667:C:A	50	100	0.94	0.03232
16:89409717:T:A	50	98	0.94	0.03286
16:89409894:T:C	50	96	0.99	0.4299
16:89410086:G:A	50	100	0.96	0.02941
16:89410398:T:C	50	100	0.91	0.03395
16:89410626:G:A	50	100	0.96	0.02959
16:89410643:T:C	50	98	0.98	0.4869
16:89412313:C:T	47	95.7	0.9	0.0305
16:89413365:C:T	50	100	0.98	0.471
16:89413534:A:C	50	100	0.97	0.0216
16:89414225:T:C	50	98	0.95	0.03232
16:89414352:A:G	50	98	0.99	0.4423
16:89414726:G:A	50	100	0.9	0.01634
16:89414821:C:G	50	100	0.99	0.4581
16:89414866:A:G	50	100	0.98	0.4503
16:89415233:T:C	50	98	0.98	0.4691
16:89415861:C:G	45	95.6	0.96	0.02306
16:89417726:C:G	50	100	0.99	0.443
16:89417791:G:A	50	100	0.87	0.01035
16:89418688:G:C	50	100	0.99	0.4915
16:89418915:G:A	50	100	1	0.01797
16:89419004:C:G	50	100	1	0.01797
16:89419547:A:G	49	100	1	0.01598
16:89419917:T:C	50	100	0.93	0.01852
16:89420464:T:C	50	100	0.94	0.03232
16:89420729:C:T	50	100	0.99	0.435
16:89420933:T:C	50	100	0.66	0.02451
16:89422179:T:G	50	100	0.99	0.484
16:89422371:A:T	50	100	0.99	0.4878
16:89422653:C:T	50	100	0.82	0.01198
16:89423286:G:A	50	100	0.92	0.02288
16:89423287:G:A	50	100	0.92	0.02288
16:89423355:G:A	50	100	0.92	0.03359
16:89424023:T:C	50	100	0.94	0.02251
16:89424351:G:A	50	100	0.99	0.4724
16:89424928:C:T	50	98	0.99	0.4472
16:89425214:A:G	50	100	0.94	0.02306
16:89425641:G:A	50	98	1	0.4953
16:89425914:C:T	50	100	0.82	0.03958
16:89425950:G:C	50	100	0.97	0.01616
16:89426635:G:A	50	100	0.99	0.4882
16:89427157:T:C	50	100	0.95	0.0236
16:89427172:G:C	50	100	0.97	0.2718
16:89427923:T:C	50	98	0.94	0.4722
16:89428291:C:T	50	100	0.78	0.02959
16:89428292:A:G	50	98	0.71	0.0443
16:89428293:A:G	50	100	0.77	0.02959
16:89428329:T:G	50	96	0.78	0.01688
16:89428338:A:G	50	98	0.74	0.04484
16:89428352:C:G	50	88	0.79	0.3486
16:89428403:A:G	50	100	0.78	0.02378
16:89428752:G:C	50	100	0.96	0.4916
16:89429111:C:T	50	98	0.81	0.03032
16:89429187:C:T	46	95.7	0.74	0.02106
16:89430120:G:A	50	100	0.89	0.01979
16:89430154:G:A	50	100	0.85	0.01289
16:89430319:C:T	38	92.1	0.89	0.4419
16:89430412:T:A	49	100	0.65	0.01253
16:89430651:G:A	50	100	0.91	0.02433
16:89430663:G:A	50	100	0.92	0.0394
16:89431434:G:A	50	100	0.94	0.0207
16:89432356:C:T	50	100	0.93	0.01089
16:89432824:C:G	50	100	0.82	0.04194
16:89432864:A:C	50	100	0.98	0.4935
16:89432996:T:A	50	98	0.88	0.02869
16:89432998:T:A	49	100	0.9	0.04357
16:89433020:G:A	50	100	0.94	0.04394
16:89434399:C:T	50	100	0.95	0.01126
16:89434622:T:G	50	98	0.98	0.4103
16:89434949:A:G	50	100	0.97	0.4853
16:89436328:T:C	50	100	0.98	0.4341
16:89437542:C:G	50	100	0.93	0.02705
16:89438094:G:A	50	100	0.97	0.01071
16:89438445:G:A	50	100	0.98	0.0187
16:89439058:A:C	50	100	0.92	0.01543
16:89439593:C:T	50	100	0.93	0.01634
16:89440032:G:T	50	98	0.97	0.496
16:89440227:A:G	50	100	0.97	0.02869
16:89441558:C:G	50	96	0.84	0.1195
16:89441563:G:C	50	96	0.85	0.1191
16:89441583:T:C	50	100	0.82	0.06736
16:89441587:A:G	50	90	0.84	0.2781
16:89441680:T:C	50	100	0.97	0.01507
16:89441696:G:A	49	100	0.89	0.02142
16:89442133:A:G	50	98	0.79	0.02179
16:89442454:A:C	50	88	0.76	0.2466
16:89442704:C:T	50	100	0.81	0.03286
16:89442823:G:A	50	96	0.86	0.01162
16:89443919:G:A	50	100	0.98	0.4399
16:89444086:A:G	50	98	0.98	0.4995
16:89444461:G:C	50	100	0.99	0.4668
16:89444880:T:A	50	100	1	0.03014
16:89444920:G:A	50	98	0.99	0.4998
16:89445762:G:A	50	100	0.95	0.01943
16:89445993:T:A	49	93.9	0.98	0.4942
16:89445994:T:A	49	93.9	0.97	0.1022
16:89446016:A:C	50	92	1	0.4982
16:89446090:T:A	50	98	0.84	0.03068
16:89446402:G:A	50	98	0.84	0.03086
16:89446826:C:T	50	100	0.99	0.4406
16:89447148:C:T	50	100	1	0.02996
16:89447280:T:A	50	98	0.96	0.03068
16:89447330:C:A	50	100	0.92	0.03395
16:89447374:G:A	50	100	0.98	0.1022
16:89447576:C:A	50	100	0.98	0.1022
16:89447609:T:C	50	100	1	0.4991
16:89447775:A:C	50	98	1	0.4684
16:89447956:C:A	50	98	0.9	0.03413
16:89448633:C:T	50	100	0.99	0.4379
16:89448712:G:T	50	100	1	0.0305
16:89448773:C:G	50	100	1	0.01779
16:89448845:G:C	50	98	0.96	0.3313
16:89449112:A:G	50	100	1	0.03667
16:89449351:T:C	50	98	1	0.4608
16:89449747:T:C	50	98	1	0.3898
16:89450033:C:G	50	98	0.66	0.01598
16:89450204:T:C	50	98	1	0.3898
16:89451094:G:C	50	98	0.82	0.02723
16:89452024:C:G	50	100	0.98	0.01089
16:89452076:C:T	50	100	0.99	0.4537
16:89452114:C:G	50	100	0.9	0.01107
16:89452150:C:T	50	100	0.98	0.01089
16:89452262:T:C	50	100	1	0.4916
16:89452500:T:C	50	100	0.99	0.4316
16:89452534:T:C	50	100	0.99	0.1026
16:89452915:A:T	50	100	0.86	0.0138
16:89454044:A:G	50	100	0.99	0.405
16:89454228:G:C	50	100	0.98	0.03413
16:89454681:G:A	50	100	0.81	0.0305
16:89455007:C:A	47	100	0.7	0.02033
16:89455452:A:G	50	100	1	0.4962
16:89455664:A:T	50	98	1	0.02269
16:89456250:G:C	50	100	1	0.03486
16:89456339:A:G	50	96	0.91	0.08606
16:89456347:G:A	50	100	1	0.4439
16:89456941:T:A	50	98	1	0.4439
16:89457061:G:A	47	100	1	0.433
16:89457073:C:T	48	100	1	0.1008
16:89457121:G:A	49	100	1	0.03558
16:89457382:C:T	50	98	0.99	0.4245
16:89457900:G:A	50	100	0.92	0.03195
16:89458325:G:C	50	100	1	0.03413
16:89458515:T:C	49	100	1	0.4021
16:89458628:G:A	50	98	0.95	0.0305
16:89458811:C:G	50	98	1	0.02269
16:89459034:G:A	50	100	0.96	0.01089
16:89460216:C:A	50	100	0.97	0.01089
16:89460809:A:T	50	100	0.86	0.01834
16:89461129:C:T	45	95.6	1	0.4588
16:89461285:G:A	50	98	0.94	0.2389
16:89462215:G:A	50	100	0.91	0.01126
16:89462458:G:C	50	100	0.99	0.0837
16:89462493:C:T	50	98	0.96	0.03068
16:89462742:G:A	48	100	0.94	0.03141
16:89463079:G:A	50	100	0.92	0.06481
16:89463115:C:T	49	95.9	0.99	0.4519
16:89463679:A:T	50	100	0.99	0.4568
16:89464120:T:A	50	100	0.99	0.05211
16:89464201:T:G	50	100	0.97	0.01961
16:89464353:A:G	50	96	0.96	0.3302
16:89464901:C:T	50	98	0.91	0.04031
16:89465902:G:A	50	100	0.97	0.01961
16:89466411:G:C	50	100	0.85	0.03413
16:89466440:T:C	50	100	0.85	0.03413
16:89466674:T:C	50	100	1	0.01071
16:89467108:T:A	50	100	0.98	0.4964
16:89467596:T:A	50	98	0.84	0.03431
16:89468849:T:C	50	100	0.98	0.08243
16:89468912:G:A	50	100	0.95	0.05084
16:89469480:C:T	50	96	0.97	0.1543
16:89469670:G:A	50	100	0.96	0.04521
16:89470137:A:G	50	100	0.98	0.4076
16:89470205:A:G	50	100	0.99	0.398
16:89470364:G:A	50	100	1	0.04866
16:89470576:T:A	50	100	1	0.01089
16:89470577:G:T	50	100	1	0.01089
16:89470602:T:C	50	100	1	0.1004
16:89471079:G:A	50	100	1	0.1004
16:89471289:C:T	50	100	1	0.1006
16:89471621:C:A	50	100	0.96	0.0512
16:89472351:C:T	50	100	0.99	0.1465
16:89472395:A:C	50	100	0.99	0.1127
16:89472974:G:C	50	100	0.99	0.443
16:89473347:G:T	50	100	0.95	0.01688
16:89473566:T:C	49	100	0.99	0.4299
16:89473620:C:T	50	100	0.96	0.01961
16:89473713:T:A	50	100	0.94	0.03177
16:89473833:C:T	50	100	0.99	0.429
16:89474174:G:A	50	100	1	0.01071
16:89474835:T:A	50	100	0.99	0.4052
16:89475065:T:A	50	100	0.94	0.03159
16:89475356:G:C	50	100	0.92	0.02941
16:89475387:G:A	50	100	0.99	0.3497
16:89475718:T:C	50	100	1	0.1008
16:89475791:T:A	50	100	0.97	0.03322
16:89475876:C:T	50	100	1	0.1008
16:89476124:G:A	50	100	0.93	0.03214
16:89476287:C:T	50	100	0.99	0.4346
16:89476450:A:G	50	100	0.99	0.484
16:89476466:A:T	50	100	0.98	0.4025
16:89476665:C:T	50	100	0.94	0.1888
16:89476746:C:A	50	98	0.88	0.03395
16:89476749:A:C	50	100	0.99	0.482
16:89476780:C:T	50	100	0.96	0.2413
16:89477976:T:A	50	100	0.99	0.4837
16:89478159:G:A	50	100	1	0.01089
16:89478228:C:T	50	100	0.99	0.4853
16:89478348:C:T	50	100	0.99	0.4853
16:89479167:G:T	50	98	0.77	0.02633
16:89479391:A:G	50	100	0.99	0.4926
16:89479873:T:G	50	98	0.99	0.498
16:89479962:C:T	49	100	0.99	0.3981
16:89480423:G:A	50	100	1	0.01779
16:89480646:C:G	50	100	0.99	0.4557
16:89481230:C:T	50	100	0.75	0.04466
16:89481549:C:G	50	100	1	0.04757
16:89481964:C:G	50	100	1	0.01761
16:89482076:C:A	50	100	0.93	0.01598
16:89482521:T:C	50	98	0.68	0.01017
16:89482698:G:A	50	100	0.63	0.02215
16:89483154:T:C	50	100	0.97	0.419
16:89483448:T:G	50	100	0.93	0.02723
16:89484631:T:G	50	100	0.86	0.03341
16:89485912:G:C	50	98	1	0.4426
16:89486001:G:C	50	100	1	0.01761
16:89486152:G:C	50	100	0.99	0.1002
16:89486307:G:A	50	100	1	0.4383
16:89486534:G:A	50	100	0.95	0.01961
16:89487216:T:C	50	100	0.99	0.4392
16:89487299:A:G	50	100	0.99	0.4996
16:89487640:G:A	50	98	0.91	0.02869
16:89487655:T:A	50	98	0.91	0.02887
16:89488433:G:T	50	98	0.61	0.02433
16:89488691:A:G	50	100	0.99	0.1006
16:89488693:A:G	50	100	0.98	0.4448
16:89488903:T:C	50	100	0.93	0.0581
16:89488906:T:C	50	100	0.99	0.4953
16:89488933:G:C	50	100	0.87	0.02869
16:89489229:G:A	28	100	0.83	0.06373
16:89490040:G:C	49	100	0.94	0.06536
16:89490068:T:C	49	91.8	0.99	0.4724
16:89490103:G:A	50	100	1	0.01761
16:89490867:G:A	50	100	0.96	0.02596
16:89490909:A:C	50	100	0.91	0.01743
16:89491041:A:G	50	100	1	0.04666
16:89491791:C:T	50	100	0.95	0.01979
16:89492297:G:A	50	100	0.99	0.4544
16:89492346:A:G	50	100	1	0.01761
16:89492688:C:T	50	100	0.98	0.01126
16:89492889:A:G	50	100	0.99	0.4103
16:89493205:G:A	49	100	1	0.4483
16:89493656:A:T	50	100	0.91	0.01761
16:89493770:C:T	50	100	0.99	0.4034
16:89493801:G:A	50	100	1	0.4473
16:89493907:G:C	50	100	1	0.4871
16:89494024:C:T	50	100	0.96	0.0345
16:89494159:C:T	50	100	0.99	0.1006
16:89494715:C:T	50	98	0.89	0.03014
16:89495067:A:C	50	100	1	0.4078
16:89495663:T:C	50	98	1	0.4889
16:89495785:A:C	50	100	0.91	0.01816
16:89496017:A:G	50	100	0.91	0.01816
16:89496108:C:T	50	100	1	0.4869
16:89496246:G:C	50	98	0.94	0.03994
16:89496323:G:A	50	100	1	0.01761
16:89496668:C:T	50	100	0.94	0.03595
16:89496685:G:A	50	100	0.91	0.01816
16:89496702:A:G	49	98	1	0.4484
16:89496715:G:C	48	100	1	0.4483
16:89496722:A:C	48	100	0.99	0.4207
16:89496854:G:A	50	100	0.99	0.4479
16:89497463:C:G	50	98	0.96	0.04031
16:89497586:G:A	49	100	0.92	0.02124
16:89497647:T:A	49	100	0.93	0.1465
16:89498530:A:G	36	86.1	0.74	0.04303
16:89498533:A:G	33	97	0.7	0.05084
16:89498587:T:G	49	93.9	1	0.4493
16:89498761:A:G	50	100	1	0.4866
16:89498995:A:G	50	100	0.99	0.4096
16:89499705:G:T	50	98	1	0.4488
16:89500606:G:A	50	100	0.94	0.03522
16:89500828:G:A	49	98	0.88	0.03014
16:89500876:T:C	49	98	0.99	0.4542
16:89500960:G:A	48	97.9	0.99	0.4334
16:89501901:G:A	50	100	0.98	0.03431
16:89501996:A:C	50	100	0.97	0.1356
16:89502105:G:C	50	100	0.99	0.4526
16:89502467:A:G	50	98	0.99	0.4374
16:89502807:G:A	50	100	0.96	0.1009
16:89502909:G:C	50	100	0.99	0.433
16:89502947:C:T	50	100	0.64	0.01253
16:89503071:A:C	50	100	0.94	0.01997
16:89503220:C:T	50	96	0.98	0.4512
16:89503419:G:C	49	98	0.97	0.4788
16:89503740:G:C	49	100	0.97	0.01489
16:89503913:C:T	50	100	1	0.4272
16:89504227:T:C	50	100	0.99	0.4501
16:89505000:G:A	50	100	0.99	0.449
16:89505407:C:G	50	100	0.99	0.4323
16:89505506:G:C	50	100	0.95	0.04248
16:89505911:C:T	50	100	0.9	0.04012
16:89506135:C:A	50	100	0.94	0.03395
16:89506257:A:G	50	100	0.99	0.4323
16:89506324:G:A	50	98	0.9	0.03377
16:89506697:A:C	50	92	0.95	0.4851
16:89506793:T:C	50	100	0.97	0.1028
16:89506808:C:T	50	100	0.99	0.4147
16:89506822:A:G	50	96	0.98	0.4802
16:89506836:G:T	50	100	0.89	0.03268
16:89507281:A:G	50	100	0.99	0.4355
16:89507758:C:G	50	100	0.99	0.4348
16:89508168:G:A	50	100	0.99	0.4096
16:89508277:G:C	50	100	0.99	0.4541
16:89508426:G:T	49	100	0.91	0.01344
16:89509200:T:A	50	100	1	0.1009
16:89509220:C:T	50	100	0.95	0.02433
16:89509363:G:A	49	100	1	0.4176
16:89509608:A:T	50	100	1	0.1011
16:89509678:T:G	50	98	1	0.4361
16:89510099:T:C	50	100	0.99	0.4196
16:89510190:G:C	50	100	0.97	0.01471
16:89510255:G:A	50	100	1	0.4172
16:89510358:T:C	49	100	1	0.4357
16:89510638:C:T	50	100	1	0.4357
16:89510958:A:G	50	100	1	0.4354
16:89511363:T:G	50	100	0.92	0.01561
16:89511411:T:A	50	100	0.9	0.02142
16:89511649:C:T	50	100	0.99	0.4219
16:89511733:T:C	50	100	1	0.4167
16:89511946:C:G	50	100	0.94	0.04085
16:89512348:C:G	50	100	1	0.4165
16:89512668:A:G	50	100	0.98	0.1206
16:89512715:G:A	50	100	1	0.4176
16:89513142:G:T	50	98	0.99	0.01634
16:89513177:C:T	50	100	0.96	0.01616
16:89513388:C:T	50	100	1	0.4167
16:89513463:T:C	50	100	1	0.4167
16:89514071:G:T	50	100	0.94	0.03813
16:89514276:A:T	46	100	1	0.1011
16:89514445:G:C	50	100	1	0.4339
16:89514448:G:A	50	100	1	0.4158
16:89514532:G:A	50	100	0.99	0.01761
16:89514628:G:A	50	100	1	0.4158
16:89514808:A:G	50	100	1	0.4176
16:89514828:T:C	50	100	0.99	0.435
16:89515181:G:C	49	100	0.99	0.4748
16:89515291:C:T	50	100	0.89	0.01924
16:89515516:T:C	50	98	1	0.435
16:89515712:A:T	50	100	0.82	0.03359
16:89515715:A:T	50	88	0.97	0.4056
16:89515724:T:G	50	94	0.98	0.3949
16:89516276:C:T	50	100	1	0.4138
16:89516445:G:A	50	100	0.95	0.04085
16:89516520:C:T	50	98	0.81	0.0305
16:89516534:G:C	50	100	1	0.1013
16:89516659:G:A	50	100	1	0.4138
16:89516781:C:T	50	100	1	0.4138
16:89517170:G:A	49	98	1	0.4152
16:89517202:C:T	49	98	1	0.4152
16:89517287:G:A	46	78.3	0.98	0.4341
16:89517401:C:T	45	100	1	0.4152
16:89517614:G:T	47	97.9	1	0.4348
16:89517777:G:T	50	100	0.99	0.1013
16:89518249:A:C	50	100	0.99	0.01743
16:89518769:G:A	50	100	0.93	0.02705
16:89518992:A:T	50	98	1	0.4112
16:89519076:C:T	50	100	1	0.4352
16:89519219:A:G	50	100	0.99	0.429
16:89519406:A:G	50	100	1	0.4354
16:89519602:A:G	50	98	0.99	0.429
16:89520052:G:A	50	100	0.9	0.01253
16:89520080:G:A	50	100	1	0.1008
16:89520184:A:T	50	100	1	0.1029
16:89520251:A:C	50	100	0.99	0.4788
16:89520483:G:A	50	100	0.79	0.01035
16:89520587:G:A	50	100	0.98	0.1006
16:89520622:C:T	50	100	1	0.4116
16:89520879:T:A	50	100	1	0.4119
16:89521030:C:G	50	100	1	0.4139
16:89521171:C:T	50	100	1	0.4297
16:89521463:A:C	50	100	1	0.4343
16:89521920:A:G	50	100	0.95	0.02052
16:89521972:G:A	50	100	0.99	0.01779
16:89522080:A:G	49	100	1	0.4116
16:89522164:G:T	50	100	0.99	0.01779
16:89522327:C:T	50	100	0.86	0.01198
16:89522349:C:G	50	100	0.9	0.01253
16:89522410:G:T	50	100	0.98	0.0374
16:89522488:A:G	48	97.9	0.99	0.4804
16:89522574:C:T	47	100	0.93	0.04375
16:89522717:G:A	50	100	1	0.4332
16:89523000:G:A	50	100	1	0.4873
16:89523652:G:A	50	100	1	0.4121
16:89523835:G:A	50	100	1	0.4121
16:89524259:T:C	50	98	0.98	0.4506
16:89524417:C:T	50	100	1	0.1004
16:89524841:C:T	50	100	0.7	0.01126
16:89525106:C:A	50	98	0.99	0.01834
16:89525645:G:A	50	100	0.99	0.1066
16:89525669:G:A	50	98	1	0.4112
16:89525930:A:C	50	100	1	0.1002
16:89526214:C:T	50	100	0.97	0.2289
16:89526279:C:T	50	100	0.93	0.03195
16:89526282:G:A	50	100	1	0.1
16:89526762:C:T	50	100	0.92	0.01634
16:89526790:C:T	50	96	0.84	0.1142
16:89526809:G:A	50	98	0.68	0.01543
16:89527294:G:C	50	100	1	0.01144
16:89527433:C:T	50	100	0.99	0.01507
16:89528218:G:A	50	100	1	0.4129
16:89528293:G:T	50	100	0.92	0.03214
16:89528316:C:T	50	100	0.9	0.03214
16:89528323:C:T	50	100	0.99	0.4112
16:89528604:T:A	50	82	0.98	0.4121
16:89528628:T:A	50	100	1	0.4454
16:89528651:G:T	50	100	0.91	0.01489
16:89528853:T:C	49	98	0.99	0.4464
16:89529101:C:T	50	100	1	0.4118
16:89529108:G:A	50	100	0.99	0.4265
16:89529315:G:A	50	100	1	0.413
16:89529351:C:T	50	100	0.9	0.03195
16:89529698:C:T	50	100	1	0.4136
16:89529964:C:A	50	100	0.9	0.03141
16:89530149:G:T	49	98	0.98	0.4363
16:89530306:A:G	50	100	0.99	0.4192
16:89530649:G:T	50	100	0.99	0.4176
16:89530813:A:G	49	98	0.99	0.4532
16:89530865:C:T	50	100	0.9	0.01471
16:89531024:A:G	50	100	0.97	0.01507
16:89531098:C:A	50	100	0.89	0.03123
16:89531120:T:C	50	98	0.9	0.03086
16:89531436:C:A	50	100	1	0.1004
16:89531468:A:G	50	100	1	0.4159
16:89532352:A:G	50	100	0.98	0.4537
16:89532833:C:T	49	100	0.99	0.4375
16:89532908:A:G	50	100	0.83	0.0118
16:89532944:G:T	50	100	1	0.4207
16:89532947:G:A	50	100	1	0.4207
16:89533122:A:G	50	100	0.99	0.4544
16:89533192:T:C	50	100	0.99	0.4546
16:89533629:G:A	50	98	0.89	0.03595
16:89533769:A:T	50	98	0.99	0.4158
16:89533823:T:A	50	92	0.99	0.4236
16:89533837:T:C	50	98	0.9	0.04339
16:89534199:G:C	50	100	0.95	0.02741
16:89534310:C:T	50	100	0.99	0.4383
16:89534394:T:C	50	100	0.99	0.4392
16:89534826:C:T	50	100	1	0.1002
16:89535064:C:G	50	96	0.98	0.4501
16:89535076:A:G	50	100	1	0.1002
16:89535084:A:G	50	100	1	0.1002
16:89535146:T:C	50	100	0.98	0.1137
16:89535357:A:T	50	96	0.96	0.1549
16:89535485:C:T	50	92	0.91	0.4296
16:89535582:G:A	50	100	1	0.1006
16:89535598:C:G	50	100	0.98	0.4699
16:89535620:T:G	50	100	1	0.1
16:89535741:C:T	50	98	0.98	0.4381
16:89535745:G:C	50	98	0.98	0.4435
16:89536218:G:C	39	82.1	0.77	0.1122
16:89536577:G:C	48	100	0.95	0.03322
16:89536656:A:G	41	100	0.97	0.4528
16:89537178:A:G	50	100	0.99	0.4666
16:89538202:A:G	50	98	0.98	0.4604
16:89538996:G:T	50	98	0.97	0.0305
16:89539087:C:T	50	98	0.98	0.4964
16:89539488:G:A	50	100	0.62	0.02306
16:89539688:T:G	50	100	0.91	0.02397
16:89540420:C:G	50	100	0.92	0.02397
16:89540734:G:A	50	100	0.96	0.2289
16:89540836:C:T	50	100	0.9	0.02251
16:89541006:G:A	49	98	0.98	0.4368
16:89541100:G:A	49	100	0.88	0.03014
16:89541271:G:A	50	98	0.99	0.4971
16:89541295:T:C	50	100	0.95	0.02124
16:89541827:A:G	50	100	0.96	0.3582
16:89541934:T:C	50	96	0.98	0.4922
16:89542294:G:A	50	98	0.99	0.3649
16:89542833:C:G	50	100	0.97	0.4739
16:89542900:C:T	50	100	0.97	0.01035
16:89543010:T:G	50	98	0.96	0.3885
16:89543034:A:G	50	100	0.96	0.4568
16:89543048:C:T	50	98	0.95	0.1405
16:89543096:C:T	49	100	0.9	0.02324
16:89543148:T:C	50	96	0.81	0.02342
16:89543154:A:G	50	98	0.65	0.01525
16:89543164:C:G	50	84	0.8	0.2896
16:89543238:C:T	50	100	0.88	0.02342
16:89543239:G:A	50	96	0.86	0.07317
16:89543286:A:G	50	100	0.98	0.0984
16:89543367:G:C	48	97.9	0.95	0.03322
16:89543445:G:A	50	100	0.98	0.07317
16:89543613:C:T	50	100	0.98	0.1832
16:89544791:G:A	50	100	0.91	0.07498
16:89544946:C:T	50	100	0.96	0.01816
16:89545910:T:C	50	100	0.86	0.02397
16:89545990:G:A	50	100	0.92	0.02996
16:89546103:T:G	50	98	0.77	0.03177
16:89546230:G:A	50	100	0.99	0.1834
16:89546580:C:T	50	100	0.99	0.01997
16:89546629:G:A	50	100	0.99	0.1897
16:89546715:A:G	50	100	0.98	0.09822
16:89546810:G:A	50	98	0.89	0.01216
16:89546825:A:C	50	100	0.98	0.1837
16:89546965:G:A	50	100	0.94	0.2042
16:89546991:C:T	50	100	1	0.02088
16:89547004:T:C	50	100	0.98	0.04993
16:89547122:G:A	50	100	0.99	0.1917
16:89547552:G:C	50	98	0.98	0.04956
16:89548925:C:T	50	100	0.99	0.1583
16:89549045:A:C	50	100	0.99	0.1521
16:89549357:T:G	50	100	0.98	0.09314
16:89549631:G:A	50	100	0.94	0.4947
16:89549747:G:T	50	100	1	0.09786
16:89549759:T:C	50	100	1	0.1511
16:89549770:G:A	50	100	1	0.1498
16:89549824:G:A	50	100	1	0.1436
16:89550033:C:T	50	100	0.99	0.01434
16:89550150:T:C	50	100	0.98	0.1527
16:89550317:C:T	50	100	0.99	0.1471
16:89550364:G:T	50	100	1	0.1529
16:89550382:G:A	50	100	0.99	0.1467
16:89550392:C:T	50	100	0.85	0.06445
16:89550479:C:A	50	100	1	0.02124
16:89550600:C:T	50	100	1	0.02088
16:89550656:G:C	50	100	0.99	0.1737
16:89550847:A:G	50	100	0.84	0.02015
16:89551110:C:T	50	100	0.98	0.09822
16:89552064:C:T	50	100	1	0.04303
16:89552122:G:A	50	100	0.92	0.201
16:89552194:G:A	50	100	1	0.01017
16:89552214:G:T	50	100	1	0.02124
16:89552324:G:A	49	100	1	0.02832
16:89552523:C:T	50	100	1	0.03105
16:89553289:G:T	50	100	1	0.04448
16:89553740:A:G	50	100	0.98	0.1817
16:89553750:G:A	50	100	0.96	0.01616
16:89553894:G:A	50	100	1	0.0207
16:89553920:G:A	50	100	1	0.09931
16:89555283:A:G	50	100	1	0.01307
16:89555333:G:A	50	100	1	0.0325
16:89555339:C:A	50	98	0.99	0.0472
16:89555528:A:G	50	96	0.96	0.0354
16:89555537:G:C	50	96	0.96	0.0354
16:89555649:C:T	50	100	1	0.01344
16:89555699:C:G	50	100	1	0.01344
16:89555709:A:G	50	100	1	0.01344
16:89555748:T:G	50	100	0.95	0.01344
16:89555917:T:C	50	100	1	0.01344
16:89555934:G:A	50	100	1	0.01344
16:89555946:C:T	50	100	1	0.01344
16:89556088:A:G	50	98	0.97	0.06972
16:89556116:T:G	50	100	0.98	0.1026
16:89556209:T:C	50	100	0.97	0.0138
16:89556320:C:A	50	100	0.99	0.01961
16:89556366:G:A	50	100	1	0.01344
16:89556391:T:G	50	100	1	0.01344
16:89556453:C:T	50	96	1	0.04884
16:89556468:A:T	50	100	1	0.01344
16:89556469:A:G	50	100	1	0.01344
16:89556604:G:A	50	100	1	0.01344
16:89556729:T:C	50	100	0.91	0.06463
16:89556893:A:G	50	100	0.97	0.01561
16:89556997:C:T	50	100	0.93	0.02778
16:89557000:C:T	50	100	1	0.01344
16:89557126:C:T	50	98	0.98	0.04521
16:89557199:A:G	50	100	1	0.01344
16:89557211:A:G	50	100	1	0.01344
16:89557215:T:C	50	100	1	0.01344
16:89557233:G:T	50	100	1	0.01362
16:89557288:C:T	50	100	1	0.01344
16:89557680:G:A	50	100	1	0.01362
16:89557685:C:T	50	100	1	0.01344
16:89557749:G:C	50	100	1	0.01344
16:89557911:C:T	50	100	1	0.01362
16:89557932:A:C	50	100	0.95	0.01198
16:89558001:T:G	50	100	0.93	0.05283
16:89558166:A:T	50	98	0.98	0.1616
16:89558262:G:T	50	100	1	0.01362
16:89558361:C:T	50	100	1	0.01362
16:89558370:G:C	50	100	1	0.0138
16:89558466:T:A	50	100	1	0.0138
16:89558509:T:C	50	100	1	0.01362
16:89558539:T:C	50	100	0.86	0.0138
16:89558606:G:C	50	100	1	0.01362
16:89558623:C:T	50	100	1	0.01362
16:89558662:G:T	50	100	1	0.01362
16:89558675:C:T	50	100	1	0.01362
16:89558688:G:A	50	100	1	0.01362
16:89558772:T:C	50	100	1	0.01434
16:89558793:A:G	50	100	1	0.01362
16:89558819:C:A	50	100	0.87	0.1329
16:89559027:T:C	50	100	1	0.01362
16:89559434:C:A	50	100	1	0.01362
16:89559535:C:A	50	100	0.96	0.01543
16:89559731:T:A	50	98	0.94	0.01434
16:89559832:T:C	50	100	1	0.02124
16:89560190:C:A	49	79.6	0.93	0.179
16:89560285:C:T	50	100	0.98	0.04448
16:89560486:G:A	50	100	1	0.0354
16:89561052:T:G	50	98	0.97	0.1917
16:89561263:C:T	50	98	0.99	0.1445
16:89561665:G:A	50	96	0.84	0.1498
16:89561973:C:T	50	100	0.99	0.1167
16:89562213:A:G	50	100	0.98	0.1547
16:89562429:G:A	50	100	1	0.01035
16:89562462:C:G	50	100	1	0.1458
16:89562662:C:G	50	100	1	0.1556
16:89562670:A:C	50	100	1	0.02905
16:89562821:A:T	50	100	0.91	0.07534
16:89563328:C:T	50	100	1	0.1554
16:89563372:G:A	50	100	1	0.1981
16:89563411:G:A	50	100	1	0.1572
16:89563520:C:G	50	100	1	0.1561
16:89563684:C:G	50	100	0.99	0.1558
16:89563804:T:A	50	100	1	0.157
16:89563903:G:A	50	100	1	0.155
16:89563969:G:C	50	100	0.99	0.03704
16:89564139:C:T	50	100	0.98	0.03522
16:89564222:C:T	50	100	0.99	0.09713
16:89564600:G:C	50	100	0.97	0.08733
16:89564765:C:T	50	98	0.94	0.05447
16:89564778:A:G	50	94	0.82	0.04267
16:89564783:T:C	50	94	0.86	0.06954
16:89564961:A:T	50	98	0.91	0.07353
16:89564974:T:C	50	98	0.93	0.03867
16:89565257:T:C	50	100	0.97	0.1013
16:89565361:C:G	50	100	0.76	0.01688
16:89565590:A:C	50	100	0.99	0.1558
16:89565608:A:C	50	100	0.96	0.03994
16:89565642:A:G	50	100	0.98	0.1253
16:89565977:G:A	50	94	0.96	0.09405
16:89566015:G:T	50	94	0.95	0.09641
16:89566048:C:T	50	100	0.8	0.01126
16:89566167:G:A	50	100	0.86	0.02596
16:89566317:G:T	49	87.8	0.87	0.3794
16:89566537:G:A	50	100	0.95	0.0354
16:89566890:G:T	50	98	0.94	0.05156
16:89566928:G:A	50	100	0.96	0.01017
16:89567043:G:C	50	96	0.96	0.1703
16:89567608:T:A	50	100	0.95	0.01107
16:89567839:C:T	50	100	0.94	0.04357
16:89568031:G:A	50	96	0.97	0.1184
16:89568183:A:C	50	96	0.96	0.1202
16:89568762:C:T	49	100	0.96	0.01053
16:89568992:G:C	50	98	0.97	0.09132
16:89569523:C:T	50	100	0.95	0.01271
16:89569667:T:C	50	100	0.93	0.1162
16:89569698:G:A	50	100	0.92	0.1129
16:89570380:G:A	50	96	0.86	0.226
16:89570512:A:G	50	98	0.92	0.02215
16:89571295:C:T	49	100	0.96	0.116
16:89571498:G:A	50	100	0.94	0.3177
16:89571698:A:G	50	100	0.94	0.3201
16:89571770:T:C	50	100	0.94	0.1685
16:89571882:C:A	50	98	0.95	0.1107
16:89571962:G:T	50	100	0.97	0.08951
16:89571972:G:A	50	100	0.96	0.1166
16:89572182:C:T	50	100	0.95	0.04575
16:89572345:G:A	50	100	0.95	0.04938
16:89572626:C:T	50	100	0.96	0.01198
16:89572729:C:T	50	100	0.88	0.01816
16:89572812:A:T	50	100	0.9	0.06354
16:89572818:C:G	50	100	0.96	0.3017
16:89572994:C:G	50	98	0.67	0.01271
16:89572995:C:T	50	100	0.95	0.04975
16:89573388:G:A	50	100	0.96	0.05465
16:89573835:T:G	50	98	0.87	0.01271
16:89573859:A:G	50	100	0.96	0.2092
16:89574323:C:G	50	98	0.87	0.01398
16:89574404:C:T	50	96	0.94	0.2513
16:89574514:T:C	50	100	0.93	0.01162
16:89574773:C:A	50	98	0.95	0.1269
16:89574838:T:G	50	98	0.95	0.185
16:89575253:A:G	50	98	0.94	0.2874
16:89575638:A:G	50	100	0.91	0.01471
16:89575742:G:C	49	98	0.94	0.1118
16:89576050:G:A	50	98	0.92	0.0443
16:89576088:G:C	50	98	0.92	0.04012
16:89576606:C:A	50	98	0.91	0.1147
16:89576720:C:T	50	100	0.88	0.02887
16:89576839:C:T	50	100	0.9	0.1084
16:89577056:C:G	50	96	0.86	0.1198
16:89577124:T:C	50	98	0.84	0.1233
16:89577268:G:A	50	96	0.77	0.2042
16:89577593:T:C	50	98	0.88	0.1187
16:89577770:C:A	50	92	0.76	0.05755
16:89578052:C:A	50	98	0.71	0.01216
16:89578399:T:C	50	100	0.82	0.01543
16:89578452:A:G	50	98	0.86	0.04611
16:89578898:T:A	50	100	0.89	0.01253
16:89578913:C:T	50	100	0.89	0.03431
16:89579029:G:T	50	94	0.87	0.3566
16:89579067:G:A	50	100	0.81	0.01725
16:89579438:C:T	50	100	0.92	0.1581
16:89579475:G:A	49	100	0.92	0.01924
16:89579487:C:T	50	98	0.83	0.05955
16:89579549:G:C	50	98	0.93	0.1329
16:89579615:C:T	50	98	0.92	0.3014
16:89580355:G:A	50	100	0.86	0.02015
16:89580713:C:T	49	100	0.93	0.01652
16:89580832:G:A	49	100	0.92	0.1176
16:89580978:A:G	50	98	0.8	0.01289
16:89581268:C:T	49	98	0.91	0.3332
16:89581297:C:T	49	100	0.93	0.2794
16:89581543:G:C	50	100	0.92	0.1296
16:89581873:C:T	50	98	0.87	0.05356
16:89581883:G:A	50	100	0.95	0.1178
16:89582078:C:G	50	100	0.87	0.01997
16:89582172:C:T	50	92	0.88	0.3482
16:89582245:A:C	50	100	0.92	0.01271
16:89582406:T:A	50	100	0.97	0.01779
16:89582568:C:T	50	94	0.88	0.1151
16:89582629:T:G	50	98	0.92	0.02505
16:89582656:G:T	50	100	0.89	0.01888
16:89582774:C:G	50	100	0.89	0.02269
16:89582837:A:G	50	98	0.9	0.3257
16:89583227:G:A	50	100	0.91	0.3012
16:89583267:G:A	50	100	0.93	0.2994
16:89583276:G:C	50	100	0.94	0.1171
16:89583963:T:G	50	100	0.9	0.1273
16:89584010:C:T	50	100	0.94	0.01344
16:89584152:G:A	50	100	0.94	0.01852
16:89584189:C:T	50	98	0.79	0.02142
16:89584422:C:T	50	100	0.9	0.1193
16:89584913:C:T	50	100	0.92	0.01943
16:89585838:G:A	50	98	0.63	0.0285
16:89585966:G:C	49	98	0.75	0.1977
16:89585971:T:C	49	95.9	0.77	0.2193
16:89586388:G:C	50	98	0.8	0.07153
16:89586409:C:G	50	100	0.7	0.0138
16:89586624:G:A	50	92	0.82	0.4762
16:89586765:T:C	50	100	0.74	0.04067
16:89586896:C:G	50	100	0.66	0.02996
16:89587011:C:T	50	100	0.83	0.01924
16:89587112:T:C	48	100	0.79	0.0325
16:89587125:T:G	49	100	0.92	0.01761
16:89587185:C:A	47	91.5	0.66	0.04503
16:89587408:G:A	49	98	0.76	0.1954
16:89587521:C:T	50	100	0.7	0.01634
16:89587754:C:T	46	97.8	0.65	0.01507
16:89588392:C:T	50	94	0.81	0.1703
16:89588421:C:T	50	94	0.72	0.07553
16:89588599:G:A	50	96	0.73	0.01561
16:89588813:G:A	50	98	0.81	0.0561
16:89589013:C:T	50	98	0.85	0.03867
16:89589153:G:A	50	98	0.91	0.1812
16:89589207:A:G	50	88	0.88	0.4221
16:89589219:G:A	50	94	0.87	0.3315
16:89589358:C:T	50	98	0.92	0.03903
16:89589469:C:T	50	100	0.88	0.01325
16:89589553:C:A	50	100	0.96	0.02124
16:89589702:G:A	50	100	0.93	0.01979
16:89589754:C:T	50	100	0.8	0.09332
16:89589755:A:G	50	94	0.92	0.4913
16:89589843:T:C	50	94	0.92	0.4913
16:89590016:C:A	50	98	0.79	0.06826
16:89590137:T:G	50	98	0.85	0.06028
16:89590223:A:G	50	94	0.92	0.4933
16:89590396:A:G	50	100	0.95	0.02142
16:89590862:C:T	44	100	0.88	0.1178
16:89591311:T:A	50	100	0.81	0.03105
16:89591420:G:A	50	100	0.82	0.01924
16:89591628:T:A	50	100	0.9	0.01398
16:89591739:A:C	50	96	0.63	0.01162
16:89591801:C:A	50	100	0.6	0.0423
16:89591804:C:A	50	100	0.61	0.0423
16:89591814:C:G	50	98	0.63	0.02288
16:89591826:A:G	50	90	0.9	0.4127
16:89591829:G:T	50	88	0.9	0.3876
16:89591838:C:T	49	89.8	0.9	0.4846
16:89591845:C:T	50	94	0.85	0.1153
16:89591995:G:A	49	91.8	0.91	0.3773
16:89592039:G:A	50	100	0.91	0.09132
16:89592063:T:C	50	88	0.89	0.2333
16:89592069:C:T	50	98	0.94	0.3927
16:89592095:C:A	50	100	0.91	0.3702
16:89592108:G:A	50	100	0.91	0.09405
16:89592109:C:T	50	100	0.91	0.09368
16:89592110:G:A	50	100	0.91	0.09368
16:89592113:A:T	50	100	0.91	0.09132
16:89592366:C:T	50	98	0.88	0.08479
16:89592471:A:G	50	98	0.86	0.0846
16:89593042:C:A	50	100	0.93	0.06845
16:89593130:T:A	50	100	0.93	0.4011
16:89593294:C:T	50	100	0.9	0.03195
16:89593907:G:T	50	100	0.96	0.07643
16:89593935:G:A	50	96	0.91	0.07716
16:89594101:A:G	50	100	0.88	0.08333
16:89594103:C:G	50	96	0.96	0.2928
16:89594140:G:A	50	100	0.89	0.01743
16:89594442:C:A	50	98	0.95	0.03794
16:89594668:T:G	47	95.7	0.97	0.04484
16:89594691:C:T	49	98	0.93	0.03794
16:89595098:A:G	50	96	0.97	0.3509
16:89595129:G:A	50	100	0.63	0.02179
16:89595381:G:C	50	100	0.95	0.0236
16:89596014:A:G	50	96	0.96	0.3644
16:89596082:C:G	50	96	0.86	0.01797
16:89596113:C:T	50	100	0.95	0.02741
16:89596467:G:C	50	100	0.95	0.04648
16:89596582:T:C	50	98	0.96	0.366
16:89596664:G:A	50	98	0.96	0.2867
16:89596959:G:A	50	100	0.92	0.03268
16:89597531:A:C	50	100	0.9	0.01797
16:89597659:C:T	50	100	0.95	0.1075
16:89598376:G:A	50	98	0.88	0.02415
16:89599040:G:A	49	98	0.84	0.0236
16:89599339:T:C	48	97.9	0.95	0.3793
16:89599497:C:G	50	98	0.95	0.2968
16:89599804:A:C	50	98	0.83	0.02705
16:89600088:C:A	50	98	0.95	0.0236
16:89600103:A:G	50	94	0.93	0.4081
16:89600542:G:C	50	100	0.95	0.02669
16:89600553:C:T	50	96	0.86	0.1363
16:89600792:G:A	50	100	0.95	0.02342
16:89600810:G:A	50	100	0.64	0.01071
16:89600929:T:C	50	98	0.96	0.3709
16:89601104:C:A	50	100	0.96	0.03105
16:89601130:C:T	50	100	0.94	0.01289
16:89601229:C:G	50	98	0.96	0.368
16:89601291:C:G	50	98	0.96	0.3936
16:89601604:G:A	50	100	0.78	0.02233
16:89601887:G:A	50	98	0.94	0.2491
16:89602004:T:C	50	100	0.95	0.0325
16:89602006:C:T	50	100	0.9	0.03268
16:89602160:G:A	50	98	0.9	0.2224
16:89603043:C:A	50	100	0.9	0.2239
16:89603111:G:A	50	100	0.87	0.01017
16:89603223:G:A	50	100	0.96	0.2467
16:89603306:A:G	50	100	0.96	0.2985
16:89603443:A:G	50	100	0.96	0.3054
16:89604524:G:A	48	97.9	0.96	0.2694
16:89604565:A:G	49	89.8	0.76	0.02052
16:89604586:G:A	48	100	0.92	0.03286
16:89604602:G:C	45	91.1	0.95	0.3277
16:89604928:A:G	50	98	0.97	0.2965
16:89604952:G:A	50	100	0.92	0.03504
16:89605009:A:T	50	100	0.94	0.04212
16:89605024:A:G	50	98	0.97	0.3208
16:89605040:T:C	50	98	0.97	0.2859
16:89605373:C:T	50	96	0.97	0.3208
16:89605488:T:C	50	100	0.92	0.01198
16:89605726:G:C	50	100	0.9	0.02633
16:89605747:C:T	50	100	0.91	0.0463
16:89605960:C:T	50	98	0.98	0.3223
16:89605981:G:C	50	100	0.95	0.04339
16:89606043:G:C	50	98	0.98	0.3221
16:89606174:A:G	50	98	0.98	0.3219
16:89606307:T:C	50	98	0.98	0.2881
16:89606321:T:G	50	100	0.7	0.01053
16:89606404:T:A	50	98	0.97	0.3646
16:89606480:A:G	50	100	1	0.01652
16:89606541:C:T	50	100	0.98	0.02832
16:89606596:A:G	50	100	0.94	0.04212
16:89606668:G:A	50	98	0.98	0.3675
16:89606727:T:C	50	98	0.98	0.3669
16:89607201:G:A	50	98	0.95	0.2102
16:89607203:C:T	50	96	0.96	0.4159
16:89607294:G:A	50	100	0.96	0.3308
16:89607861:G:A	50	100	0.84	0.04321
16:89607912:T:G	50	100	0.95	0.3417
16:89608115:C:T	50	100	0.91	0.03341
16:89608167:C:T	50	98	0.96	0.2108
16:89608197:T:C	50	100	0.93	0.01652
16:89608284:A:G	50	100	1	0.0167
16:89608660:T:G	50	98	0.96	0.3368
16:89608702:C:T	50	100	0.8	0.02415
16:89608774:C:G	50	100	0.96	0.1284
16:89608911:G:C	50	100	0.97	0.09622
16:89609144:C:T	50	98	0.97	0.2515
16:89609171:G:A	50	100	0.97	0.04158
16:89609349:A:G	50	100	0.99	0.01834
16:89609663:C:A	50	100	1	0.01652
16:89610380:C:T	50	98	0.83	0.04158
16:89610990:C:T	50	98	0.94	0.2115
16:89611114:G:A	50	98	0.96	0.297
16:89611536:G:A	50	100	0.85	0.02233
16:89611587:G:C	50	92	0.95	0.2965
16:89611757:G:A	50	100	0.91	0.06155
16:89612015:G:A	50	96	0.91	0.2954
16:89612223:C:A	50	100	0.79	0.01307
16:89612858:A:C	50	96	0.89	0.1129
16:89613093:C:G	50	92	0.93	0.2211
16:89614412:C:A	50	100	0.88	0.01961
16:89614460:C:T	50	98	0.93	0.219
16:89614569:C:T	50	98	0.9	0.2157
16:89614570:A:G	50	100	0.95	0.01688
16:89614657:T:C	50	100	0.91	0.01725
16:89614710:G:T	50	96	0.84	0.2304
16:89615141:C:G	50	96	0.92	0.3911
16:89615232:G:A	50	100	0.9	0.02905
16:89615306:C:G	50	100	0.98	0.01779
16:89615334:T:G	50	100	1	0.01779
16:89615422:C:T	50	100	0.93	0.03649
16:89615484:G:C	50	100	0.96	0.01888
16:89615598:T:C	50	94	0.91	0.3152
16:89615615:G:A	50	98	0.95	0.03014
16:89615717:C:G	50	96	0.9	0.4907
16:89615727:G:A	50	94	0.92	0.2854
16:89615761:G:C	50	96	0.89	0.2298
16:89615782:C:T	50	100	0.89	0.03867
16:89615816:T:C	50	100	0.9	0.01797
16:89615942:A:G	50	92	0.89	0.4753
16:89616083:C:A	50	96	0.92	0.2774
16:89616257:G:A	50	100	0.9	0.01961
16:89616392:C:T	50	100	0.86	0.02052
16:89616432:G:T	50	98	0.9	0.08279
16:89616575:C:T	50	100	0.89	0.0158
16:89616582:T:C	50	100	0.97	0.01779
16:89616667:T:C	50	100	0.96	0.0305
16:89616832:A:G	50	96	0.87	0.1064
16:89616880:G:A	49	98	0.78	0.01325
16:89617030:G:A	50	96	0.8	0.04793
16:89617242:T:C	50	100	0.94	0.03032
16:89617319:G:A	50	100	0.94	0.02378
16:89617381:C:T	50	100	0.94	0.02233
16:89617430:C:T	50	100	0.96	0.0305
16:89617588:C:T	44	90.9	0.79	0.2485
16:89617667:G:A	34	94.1	0.84	0.02578
16:89617793:A:C	42	100	0.91	0.02977
16:89617894:T:C	50	100	0.87	0.03141
16:89618111:T:C	50	100	0.98	0.01725
16:89618168:A:G	50	100	0.96	0.03522
16:89618253:G:A	50	100	0.87	0.1224
16:89618313:C:T	50	100	0.93	0.03123
16:89618334:G:T	50	100	0.93	0.03177
16:89618541:G:C	50	100	0.96	0.0305
16:89618826:G:T	50	100	0.9	0.03922
16:89619995:C:T	50	100	0.91	0.0354
16:89620275:G:T	50	100	0.94	0.01307
16:89620285:G:A	50	100	0.94	0.03994
16:89620969:G:A	50	96	0.91	0.1728
16:89620999:C:T	50	100	0.95	0.03976
16:89621014:A:G	50	100	0.86	0.05174
16:89621244:G:A	50	100	0.85	0.0256
16:89621295:G:A	50	100	0.87	0.03558
16:89621404:G:A	50	100	0.96	0.03976
16:89621540:G:A	50	100	0.95	0.03722
16:89621724:G:T	50	100	0.97	0.02887
16:89622209:A:G	50	96	0.94	0.1688
16:89622745:T:C	50	100	0.92	0.04648
16:89623019:G:C	50	100	0.96	0.01779
16:89623378:C:T	49	93.9	0.94	0.1734
16:89623671:C:T	50	100	0.98	0.03958
16:89624135:C:T	50	100	0.91	0.01434
16:89624280:C:T	50	100	0.94	0.344
16:89624582:T:C	50	100	0.95	0.03849
16:89624583:G:A	50	100	0.95	0.03849
16:89624637:C:T	50	100	0.95	0.04375
16:89624734:T:C	50	100	0.93	0.4717
16:89624976:C:G	50	100	0.95	0.3974
16:89624991:C:T	50	98	0.74	0.03377
16:89625361:C:T	50	98	0.81	0.2631
16:89625390:C:T	50	100	0.92	0.05011
16:89625655:C:T	50	98	0.63	0.0158
16:89625890:A:G	50	98	0.95	0.4161
16:89626075:C:T	50	100	0.85	0.01961
16:89626321:C:G	50	100	0.67	0.0216
16:89626649:C:A	50	100	0.82	0.04684
16:89626691:C:A	50	98	0.84	0.06826
16:89626782:A:G	50	98	0.93	0.35
16:89626783:T:C	50	98	0.88	0.03377
16:89627036:C:T	50	100	0.96	0.03304
16:89627348:C:T	50	98	0.91	0.3595
16:89627353:A:C	50	98	0.91	0.3666
16:89627714:A:G	49	98	0.98	0.01761
16:89627761:A:C	50	100	0.92	0.3462
16:89628023:T:C	50	98	0.95	0.2867
16:89628212:A:G	50	96	0.94	0.2869
16:89628256:C:T	49	83.7	0.85	0.3017
16:89628259:T:C	50	100	0.83	0.0345
16:89629251:G:A	50	100	0.86	0.02215
16:89629809:C:T	50	94	0.94	0.3248
16:89630030:A:G	50	92	0.89	0.2916
16:89630111:G:T	50	100	0.93	0.02814
16:89630390:C:T	50	100	0.92	0.05447
16:89630695:C:T	44	95.5	0.76	0.02723
16:89630797:C:T	50	98	0.86	0.01652
16:89631217:C:T	50	100	0.97	0.3978
16:89631260:A:C	50	100	0.93	0.06572
16:89631384:C:A	50	100	0.97	0.2988
16:89631662:C:T	50	100	0.97	0.4047
16:89631670:A:G	50	100	0.92	0.1703
16:89631875:A:G	50	100	0.97	0.405
16:89631924:C:T	50	100	0.93	0.02215
16:89632124:G:A	50	100	0.96	0.03086
16:89632170:C:G	50	98	0.9	0.0167
16:89632275:A:G	50	100	0.94	0.05864
16:89632344:C:T	50	98	0.96	0.4025
16:89632352:C:T	50	100	0.68	0.03141
16:89632578:T:C	50	100	0.96	0.04739
16:89633034:C:G	50	100	0.85	0.03558
16:89633115:G:A	50	98	0.95	0.3379
16:89633120:A:G	50	98	0.94	0.4248
16:89633256:C:A	50	100	0.95	0.427
16:89633546:A:T	50	100	0.87	0.02887
16:89634087:T:C	47	93.6	0.96	0.4916
16:89634204:T:A	50	98	0.95	0.193
16:89634237:C:T	50	100	0.94	0.04648
16:89634339:G:A	50	98	0.98	0.3143
16:89634463:G:A	50	100	0.94	0.02905
16:89634473:G:A	45	97.8	0.97	0.4214
16:89635180:C:T	38	89.5	0.81	0.2416
16:89635197:C:T	47	97.9	0.86	0.03994
16:89635202:C:T	46	97.8	0.78	0.01743
16:89635294:T:C	46	100	0.96	0.1204
16:89635379:G:T	50	100	0.95	0.0158
16:89635685:G:T	50	100	0.95	0.0158
16:89635716:C:G	50	100	0.96	0.2979
16:89635796:G:A	50	96	0.97	0.2938
16:89636114:G:T	50	100	0.95	0.0158
16:89637016:A:G	50	98	0.94	0.3224
16:89637111:C:T	50	94	0.87	0.3838
16:89637389:C:T	50	98	0.8	0.06391
16:89637957:G:C	50	96	0.96	0.2774
16:89638389:G:T	50	96	0.92	0.02796
16:89638523:C:T	50	100	0.64	0.03976
16:89638545:G:A	50	100	0.78	0.0256
16:89638569:A:G	50	96	0.92	0.02832
16:89639717:G:A	50	100	0.87	0.02269
16:89639805:C:G	50	100	0.98	0.02814
16:89639903:C:T	50	100	0.9	0.02687
16:89640523:C:T	50	100	0.93	0.02923
16:89640584:C:T	50	98	0.94	0.2217
16:89640685:C:T	50	100	0.9	0.05211
16:89640691:G:T	50	100	0.94	0.1412
16:89640871:A:T	50	100	0.93	0.03268
16:89641085:T:C	50	100	0.89	0.05229
16:89641228:G:T	50	98	0.96	0.3032
16:89641245:T:C	50	98	0.94	0.01525
16:89641375:C:T	50	100	0.94	0.1416
16:89641595:T:A	50	98	0.97	0.3008
16:89641629:G:A	50	96	0.89	0.05991
16:89641688:G:A	50	100	0.98	0.2974
16:89641816:T:G	50	100	0.97	0.4009
16:89641884:C:G	50	100	0.98	0.2974
16:89642265:G:T	50	98	0.97	0.06772
16:89642272:T:G	50	100	0.98	0.2974
16:89642465:G:A	50	100	0.97	0.03014
16:89642611:G:A	50	100	0.97	0.3264
16:89642721:G:A	50	100	0.95	0.02033
16:89642869:G:C	50	96	0.86	0.09677
16:89643070:G:A	50	100	0.96	0.02796
16:89643108:C:T	50	100	0.92	0.122
16:89643256:C:T	50	98	0.95	0.262
16:89643970:G:A	50	98	0.97	0.3426
16:89644077:C:T	50	100	0.94	0.01289
16:89644103:G:A	50	100	0.95	0.02741
16:89644249:T:C	50	100	0.95	0.05846
16:89644677:C:T	50	100	0.92	0.02832
16:89644712:C:T	50	100	0.97	0.2858
16:89644829:A:G	50	100	0.94	0.03268
16:89645512:G:A	50	100	0.86	0.02869
16:89645571:G:T	50	100	0.84	0.01289
16:89645971:C:T	50	100	0.91	0.02814
16:89646373:C:T	50	100	0.96	0.01797
16:89646481:C:T	50	100	0.96	0.3564
16:89646722:C:A	50	100	0.9	0.01325
16:89646766:C:T	50	98	0.96	0.2651
16:89646986:C:A	50	100	0.94	0.02578
16:89647530:T:C	50	96	0.78	0.07934
16:89647539:A:G	50	96	0.71	0.04938
16:89647561:T:C	46	91.3	0.86	0.3188
16:89647565:G:C	50	94	0.64	0.02905
16:89647572:T:C	44	88.6	0.77	0.3344
16:89647581:A:G	42	76.2	0.64	0.2386
16:89647601:C:T	43	93	0.66	0.09277
16:89647614:T:C	29	82.8	0.79	0.3932
16:89648421:G:C	30	83.3	0.77	0.2021
16:89648517:T:C	50	100	0.8	0.03123
16:89648570:T:A	50	98	0.86	0.0512
16:89648573:T:C	50	96	0.95	0.08497
16:89648874:G:A	33	75.8	0.82	0.4493
16:89648967:G:C	50	100	0.96	0.1687
16:89648986:C:A	50	98	0.89	0.01017
16:89649208:G:A	50	100	0.93	0.01253
16:89649240:G:A	50	100	0.96	0.2774
16:89649256:C:T	50	98	0.96	0.1777
16:89649314:G:A	50	98	0.8	0.01398
16:89649676:T:C	50	100	0.99	0.0138
16:89649732:T:C	50	100	0.97	0.1694
16:89649814:G:T	50	98	0.97	0.2208
16:89649843:T:C	49	98	0.97	0.4515
16:89649867:C:A	50	98	0.98	0.2816
16:89650339:C:A	50	96	0.96	0.1806
16:89650412:A:G	50	98	0.96	0.0207
16:89650475:C:T	50	100	0.99	0.2883
16:89650507:C:G	49	100	0.99	0.2816
16:89650725:G:A	50	98	0.91	0.04357
16:89650989:A:G	50	100	0.99	0.2816
16:89651152:T:A	50	100	0.95	0.1231
16:89651262:G:C	50	100	0.96	0.2424
16:89651303:G:A	50	100	0.98	0.2814
16:89651336:A:G	50	100	0.87	0.04412
16:89651464:C:T	50	100	0.9	0.01652
16:89651814:C:T	50	100	0.99	0.01144
16:89652213:A:G	50	100	0.96	0.03195
16:89652432:C:T	35	94.3	0.75	0.1111
16:89652492:C:T	44	97.7	0.97	0.05882
16:89652556:G:T	32	93.8	0.86	0.03831
16:89653359:G:A	41	100	0.97	0.1236
16:89653547:C:T	50	98	0.93	0.2297
16:89654001:T:A	50	100	0.95	0.01888
16:89654302:T:A	50	100	0.98	0.4719
16:89654316:C:A	50	100	1	0.01852
16:89654423:T:G	50	100	0.98	0.4771
16:89654501:T:A	50	98	0.98	0.3945
16:89654536:G:A	50	98	0.98	0.4867
16:89654615:G:A	50	100	0.98	0.02378
16:89654721:A:T	50	100	0.98	0.4749
16:89654727:G:C	50	98	1	0.06627
16:89654911:C:G	50	100	0.95	0.0423
16:89655768:C:G	50	100	0.91	0.0345
16:89655848:A:T	50	100	0.82	0.05628
16:89655901:C:T	50	100	0.94	0.02996
16:89655982:G:A	50	98	0.97	0.1509
16:89656103:T:C	50	100	0.98	0.3115
16:89656200:G:A	50	98	0.96	0.02052
16:89656565:G:A	50	98	0.74	0.01652
16:89656726:G:C	50	100	0.86	0.01089
16:89657194:G:A	47	100	0.97	0.3232
16:89657462:G:A	50	96	1	0.06845
16:89657860:C:T	50	98	1	0.06863
16:89658164:C:T	50	100	0.97	0.03159
16:89658347:C:T	50	100	0.92	0.01071
16:89658394:C:T	50	100	0.97	0.02397
16:89658669:G:T	50	100	0.72	0.02977
16:89659398:G:A	50	100	0.97	0.02088
16:89659487:A:G	50	100	0.9	0.0541
16:89659627:T:C	50	100	0.99	0.2496
16:89660076:G:A	50	96	0.98	0.3938
16:89660185:G:C	50	100	1	0.01852
16:89660411:G:A	50	100	0.71	0.0158
16:89660463:A:G	50	100	1	0.0256
16:89660739:C:G	50	100	1	0.0256
16:89660878:C:T	50	100	0.93	0.02669
16:89661187:C:T	50	100	0.96	0.3204
16:89661275:G:A	50	100	0.99	0.2829
16:89661493:C:T	50	100	0.99	0.01961
16:89661884:C:T	50	100	0.79	0.02469
16:89661925:G:A	50	100	0.98	0.01888
16:89662067:G:A	50	100	1	0.06627
16:89662212:G:T	50	100	0.99	0.256
16:89662617:A:G	50	98	0.99	0.4158
16:89662717:G:T	50	98	1	0.4036
16:89662761:A:G	50	98	1	0.4129
16:89662840:C:G	50	100	0.93	0.02687
16:89662887:G:A	50	100	0.98	0.01834
16:89662919:G:A	50	98	1	0.3371
16:89662928:A:G	50	100	1	0.3244
16:89663166:T:G	50	98	0.99	0.3106
16:89663330:G:A	50	100	0.99	0.3244
16:89663436:C:G	50	98	0.99	0.406
16:89663676:G:C	50	100	0.99	0.3357
16:89663906:C:T	50	100	0.99	0.3105
16:89664045:T:G	50	100	0.97	0.02197
16:89664051:T:C	50	100	0.94	0.02306
16:89664053:G:T	50	100	1	0.0256
16:89664071:A:T	50	100	0.99	0.3339
16:89664246:A:G	50	100	0.94	0.02306
16:89664419:T:C	50	98	0.99	0.3223
16:89664665:A:T	45	97.8	0.98	0.2518
16:89664747:T:C	50	100	1	0.03686
16:89664777:A:G	50	100	1	0.2515
16:89665429:C:T	50	100	0.8	0.01017
16:89665497:G:C	50	100	1	0.06899
16:89665616:A:T	50	100	0.99	0.2809
16:89665642:T:C	49	100	1	0.2538
16:89665830:C:T	50	100	0.99	0.3321
16:89665831:G:C	50	100	0.99	0.02324
16:89666260:G:A	50	100	0.98	0.2293
16:89666798:G:A	50	100	1	0.06736
16:89666879:T:C	50	100	1	0.02814
16:89667016:C:T	50	100	1	0.3417
16:89667206:A:G	50	100	1	0.01961
16:89667518:C:T	50	100	0.94	0.07643
16:89667680:A:G	50	100	1	0.3357
16:89667685:G:T	50	100	1	0.2712
16:89667941:T:C	50	98	1	0.2889
16:89668010:C:T	50	100	1	0.02814
16:89668049:C:A	50	100	0.94	0.01053
16:89668050:G:A	50	100	0.9	0.01416
16:89668380:C:T	50	98	0.99	0.3319
16:89668423:A:G	50	98	1	0.3322
16:89668509:C:T	50	100	0.81	0.05356
16:89668663:C:T	47	100	0.99	0.03976
16:89668664:G:A	50	100	0.99	0.126
16:89669463:C:T	50	100	1	0.02324
16:89669515:G:C	50	98	0.97	0.3039
16:89669749:C:T	50	100	1	0.01852
16:89669893:A:G	50	100	1	0.02269
16:89669944:G:C	50	100	1	0.3996
16:89670112:C:G	47	100	0.9	0.01743
16:89670505:G:C	50	100	1	0.03068
16:89671055:G:T	50	100	0.9	0.01707
16:89671187:A:G	50	100	0.63	0.01289
16:89671188:T:G	50	100	0.63	0.01162
16:89671556:T:C	50	94	0.97	0.2896
16:89671557:C:T	50	94	0.96	0.289
16:89671638:T:C	50	100	1	0.0256
16:89671868:G:C	50	100	0.99	0.3357
16:89671938:A:G	50	98	0.99	0.335
16:89672042:A:G	50	100	1	0.01071
16:89673442:C:G	50	100	0.99	0.4317
16:89673495:G:A	50	100	0.98	0.211
16:89673582:G:A	50	100	1	0.02342
16:89673877:C:G	50	100	0.99	0.2774
16:89674201:T:C	50	100	0.99	0.3528
16:89674225:A:C	50	100	0.97	0.01852
16:89674415:C:T	49	98	0.99	0.2119
16:89674465:G:A	49	95.9	0.99	0.3718
16:89674611:C:T	50	100	0.99	0.2747
16:89674743:T:C	50	100	0.98	0.368
16:89674877:T:C	50	100	1	0.368
16:89674995:G:A	50	100	0.99	0.06917
16:89675012:G:A	50	100	1	0.0256
16:89675088:A:G	50	100	1	0.3658
16:89675119:C:G	50	100	1	0.3676
16:89675382:T:G	50	100	0.99	0.3676
16:89675410:A:G	50	100	1	0.02197
16:89675501:A:G	50	100	1	0.3682
16:89676022:G:A	50	100	1	0.356
16:89676139:G:A	50	100	0.99	0.2505
16:89676216:C:T	50	100	1	0.3537
16:89676571:A:G	49	100	0.99	0.07153
16:89676592:G:A	50	96	1	0.3578
16:89676675:G:A	50	98	0.99	0.4292
16:89676811:G:A	50	100	0.99	0.2727
16:89676818:C:T	50	98	0.84	0.02596
16:89676870:G:C	50	100	1	0.01071
16:89677211:A:C	50	100	0.96	0.02124
16:89677859:T:C	49	100	0.96	0.1674
16:89677892:G:A	49	98	0.96	0.08606
16:89678056:G:A	50	100	1	0.02324
16:89678086:G:A	50	100	0.99	0.4695
16:89678183:A:G	50	100	0.99	0.4691
16:89678264:T:A	50	100	0.84	0.01598
16:89678348:G:A	50	100	0.98	0.1999
16:89678401:G:C	49	100	0.99	0.06917
16:89678605:T:C	50	100	0.97	0.03994
16:89678643:G:A	50	100	0.98	0.03268
16:89678812:G:A	50	100	1	0.0256
16:89679013:A:G	50	100	0.99	0.398
16:89679587:T:C	50	100	0.99	0.4032
16:89679630:A:G	50	100	1	0.02197
16:89679829:A:G	50	100	0.99	0.3929
16:89679869:T:G	50	100	1	0.2976
16:89679913:T:G	50	98	0.64	0.0354
16:89680027:A:G	50	100	0.99	0.2972
16:89680114:C:G	50	98	0.94	0.1253
16:89680494:G:C	50	100	1	0.2453
16:89680736:T:C	50	100	0.98	0.2095
16:89680851:G:C	50	100	0.99	0.4094
16:89680992:C:T	50	100	1	0.2231
16:89681373:A:G	50	100	0.99	0.2217
16:89681470:A:G	50	100	0.88	0.04357
16:89681499:T:C	50	100	0.99	0.2206
16:89681579:A:G	50	100	1	0.02197
16:89681629:T:C	50	100	0.94	0.1236
16:89681761:A:C	50	100	0.88	0.02033
16:89681831:T:C	50	100	0.91	0.01416
16:89681995:G:A	50	98	0.9	0.1236
16:89682022:C:T	50	100	0.98	0.2204
16:89682328:G:A	50	100	0.96	0.386
16:89682425:C:T	50	100	1	0.02524
16:89682836:C:G	50	100	0.89	0.02415
16:89683028:C:G	50	96	0.97	0.2996
16:89683139:A:G	50	98	0.92	0.1049
16:89683264:G:A	50	98	0.95	0.01924
16:89683931:T:G	50	100	1	0.02433
16:89684120:C:T	50	100	0.98	0.01725
16:89684188:C:A	50	100	0.87	0.01071
16:89684264:T:C	50	100	0.98	0.3059
16:89684919:G:C	50	100	0.99	0.2429
16:89684960:C:T	50	100	0.99	0.22
16:89685025:G:A	50	100	0.94	0.02251
16:89685165:G:A	50	100	1	0.02778
16:89685453:A:G	50	100	1	0.2249
16:89685492:G:T	50	100	0.93	0.01616
16:89685512:G:C	50	100	0.92	0.09223
16:89685786:G:A	50	100	1	0.2248
16:89685902:A:G	50	100	0.94	0.02342
16:89685937:T:C	50	100	0.96	0.02324
16:89686093:A:G	50	100	1	0.2248
16:89686163:C:T	50	100	1	0.2248
16:89686379:C:T	47	97.9	0.99	0.2246
16:89686402:G:C	50	100	0.88	0.01634
16:89686503:C:T	50	100	0.96	0.01107
16:89686504:G:A	50	100	1	0.2246
16:89686557:A:G	50	100	1	0.2246
16:89686623:G:C	50	100	0.99	0.2818
16:89686838:A:G	50	100	0.88	0.01652
16:89687028:C:A	50	98	0.95	0.1986
16:89687038:G:C	50	100	0.89	0.01616
16:89687066:A:G	50	100	0.96	0.02433
16:89687162:C:T	50	100	1	0.2249
16:89687563:T:C	50	100	0.96	0.02288
16:89687847:T:G	50	100	0.99	0.2476
16:89688009:A:G	50	100	1	0.2151
16:89688036:G:T	49	100	0.98	0.4239
16:89688152:G:A	50	100	1	0.2248
16:89688239:G:A	50	100	0.97	0.02378
16:89688286:G:C	50	100	0.99	0.2943
16:89688670:A:T	50	100	0.89	0.06409
16:89688808:A:G	50	100	0.98	0.4306
16:89689076:G:A	50	100	0.92	0.09749
16:89689495:A:G	50	100	0.97	0.1376
16:89689509:G:C	50	100	0.9	0.01543
16:89689661:G:T	50	100	1	0.22
16:89689763:G:A	50	100	0.99	0.2233
16:89689777:A:T	50	100	0.99	0.2235
16:89689936:G:A	50	100	0.95	0.08424
16:89689941:C:T	50	100	0.98	0.3593
16:89690065:A:G	50	100	0.98	0.2919
16:89690360:T:G	50	100	0.99	0.4926
16:89690381:C:T	50	100	0.77	0.02487
16:89690724:C:G	50	100	0.99	0.2239
16:89690791:C:T	50	100	0.99	0.3528
16:89691023:T:C	50	100	0.96	0.02578
16:89691210:G:A	50	100	0.9	0.01561
16:89691317:A:G	50	98	0.99	0.4486
16:89691497:C:T	50	100	0.86	0.01216
16:89692565:A:G	50	100	0.99	0.02542
16:89692775:A:G	50	100	0.98	0.02633
16:89692787:C:T	50	100	0.97	0.02451
16:89693070:G:A	50	98	0.97	0.02124
16:89693590:A:G	50	100	0.89	0.01997
16:89693891:G:A	50	100	0.8	0.01961
16:89694066:G:T	50	100	0.99	0.2217
16:89694084:C:G	50	100	0.97	0.2435
16:89694144:T:C	50	100	0.98	0.02524
16:89694244:C:T	50	98	0.97	0.3647
16:89694304:G:A	50	98	0.97	0.3756
16:89694432:G:C	50	100	0.93	0.01634
16:89694551:C:G	50	98	0.93	0.04557
16:89695958:T:C	50	98	0.97	0.02487
16:89695972:C:T	50	98	0.97	0.02487
16:89696002:T:C	50	100	0.95	0.2284
16:89696239:T:C	50	100	0.88	0.04158
16:89696456:T:C	50	98	0.93	0.02505
16:89696507:C:T	50	98	0.96	0.3706
16:89696513:T:C	50	100	0.92	0.02397
16:89696637:C:T	50	100	0.91	0.0236
16:89696806:T:C	50	98	0.97	0.3725
16:89696855:T:C	50	98	0.95	0.404
16:89696951:G:C	50	96	0.97	0.3686
16:89697211:A:T	50	98	0.97	0.3727
16:89697273:A:G	50	100	0.94	0.02469
16:89697565:A:G	50	100	0.93	0.02741
16:89697829:C:T	50	100	0.94	0.07916
16:89697853:C:T	50	100	0.94	0.0207
16:89698141:G:A	50	96	0.97	0.2712
16:89698638:C:G	50	100	0.97	0.07607
16:89698736:C:G	50	96	0.97	0.2489
16:89699045:C:T	50	100	0.75	0.01144
16:89699655:A:G	49	95.9	0.95	0.386
16:89700123:G:A	50	100	0.86	0.01162
16:89700215:G:C	50	100	0.87	0.01253
16:89700842:C:T	50	100	0.93	0.01725
16:89701584:C:T	50	100	0.94	0.01561
16:89701648:C:G	50	100	0.92	0.2798
16:89702109:C:T	50	100	0.97	0.02124
16:89702150:A:G	50	100	0.94	0.2747
16:89702152:C:T	50	100	0.94	0.2747
16:89702242:C:A	50	100	0.85	0.04031
16:89702286:T:A	50	100	0.91	0.02142
16:89702473:C:T	50	100	0.99	0.01725
16:89702690:G:A	50	100	0.99	0.01725
16:89703140:T:C	50	100	0.87	0.02179
16:89703317:C:A	50	98	0.96	0.06826
16:89703431:T:C	50	100	0.92	0.02487
16:89704303:T:C	50	100	0.97	0.02233
16:89704407:T:G	50	100	0.84	0.02687
16:89704593:C:T	50	98	0.76	0.02614
16:89704977:T:C	50	98	0.96	0.02578
16:89705463:A:T	50	80	0.62	0.01997
16:89705857:G:A	50	100	0.91	0.05683
16:89705945:C:T	50	100	0.91	0.03722
16:89705957:G:C	50	96	0.89	0.404
16:89705962:A:G	50	100	0.83	0.0532
16:89705966:A:G	50	96	0.83	0.2048
16:89705976:T:C	50	98	0.89	0.3931
16:89705997:C:T	50	96	0.93	0.06699
16:89706002:A:G	50	100	0.91	0.02614
16:89706006:C:T	50	98	0.91	0.431
16:89706008:G:A	50	98	0.91	0.431
16:89706016:A:C	50	100	0.91	0.3811
16:89706211:G:A	50	100	0.91	0.4359
16:89706342:G:C	50	98	0.94	0.04611
16:89706498:C:G	50	100	0.94	0.3105
16:89706978:C:T	50	100	0.96	0.03014
16:89707268:T:C	50	100	0.79	0.01834
16:89707478:C:T	50	100	0.96	0.02959
16:89707988:G:A	50	100	0.94	0.392
16:89708003:T:C	50	100	0.95	0.03613
16:89708232:G:A	50	100	0.87	0.02796
16:89708491:G:T	50	100	0.93	0.01652
16:89709014:C:G	49	98	0.96	0.3682
16:89709133:C:G	50	100	0.96	0.02941
16:89709538:A:G	50	100	0.96	0.2647
16:89710102:T:C	50	100	0.93	0.04611
16:89710670:G:A	50	100	0.75	0.01307
16:89711184:C:T	50	100	1	0.01162
16:89711246:C:A	50	100	0.97	0.01144
16:89711262:G:A	50	100	1	0.0138
16:89711353:C:T	50	100	0.94	0.4419
16:89711537:G:C	50	100	0.97	0.01598
16:89711811:A:T	49	95.9	0.95	0.3373
16:89711816:G:C	50	100	0.92	0.03177
16:89713457:C:T	50	100	0.87	0.04993
16:89713682:T:C	50	98	0.96	0.3549
16:89714157:C:T	50	100	0.87	0.01126
16:89714264:G:A	50	98	0.93	0.1411
16:89715209:C:T	50	100	0.96	0.05828
16:89715348:T:A	50	100	0.9	0.01525
16:89716096:G:A	50	100	0.96	0.01471
16:89716382:A:G	50	100	0.78	0.01398
16:89716581:A:G	49	100	0.95	0.05301
16:89716779:C:T	50	100	0.97	0.04176
16:89716973:C:T	47	100	0.88	0.03613
16:89717130:C:T	49	100	0.84	0.03032
16:89717255:C:T	50	100	0.97	0.04484
16:89717266:G:T	50	100	0.97	0.04158
16:89717908:A:C	48	89.6	0.67	0.01235
16:89717928:C:T	45	86.7	0.91	0.3257
16:89718113:T:A	49	100	0.98	0.0728
16:89718584:A:G	50	100	0.95	0.2974
16:89718602:A:G	50	100	1	0.06137
16:89718699:T:C	50	100	0.98	0.124
16:89718724:T:C	50	100	0.93	0.02996
16:89718834:C:T	50	100	0.98	0.2752
16:89719412:T:C	49	98	0.97	0.154
16:89719713:A:T	50	100	0.98	0.1543
16:89719998:G:A	50	100	1	0.02923
16:89720148:C:T	50	100	1	0.03159
16:89720241:A:C	50	100	0.99	0.2544
16:89720283:C:T	50	100	0.67	0.02269
16:89720353:C:T	50	98	0.98	0.4032
16:89720447:C:T	50	100	0.98	0.2692
16:89720632:C:T	50	100	0.99	0.2758
16:89720675:C:T	50	100	0.85	0.0276
16:89720932:C:T	50	100	0.96	0.09768
16:89721071:G:A	50	100	0.97	0.03014
16:89721120:G:A	50	100	0.97	0.03504
16:89721554:G:A	50	100	0.96	0.1282
16:89721560:C:G	50	100	0.97	0.02651
16:89722012:C:G	49	100	0.86	0.04357
16:89722351:G:A	50	100	0.97	0.01325
16:89722360:T:A	50	100	0.94	0.0719
16:89722903:G:A	50	100	0.96	0.1153
16:89723098:C:A	50	100	0.86	0.01761
16:89723490:T:C	50	98	0.99	0.482
16:89723612:C:T	50	100	0.98	0.01906
16:89723651:G:A	50	100	0.94	0.0305
16:89723759:G:C	50	100	0.99	0.2435
16:89723889:C:T	50	100	0.99	0.1111
16:89723974:A:C	50	100	1	0.02614
16:89724612:A:G	50	98	0.99	0.4746
16:89724797:C:T	50	100	0.63	0.01416
16:89724802:C:G	50	100	1	0.1387
16:89724862:C:T	50	100	0.93	0.01162
16:89724864:C:T	50	100	0.99	0.02651
16:89724899:C:T	50	100	0.99	0.06137
16:89724935:T:A	50	98	0.8	0.01053
16:89725023:G:A	50	100	1	0.02614
16:89725189:G:A	47	95.7	0.99	0.1126
16:89725746:C:G	50	100	0.99	0.02959
16:89725820:T:C	49	98	0.99	0.2841
16:89725900:G:A	50	100	0.99	0.01325
16:89726044:C:G	50	100	0.99	0.02959
16:89726083:T:A	50	98	0.99	0.4733
16:89726419:C:A	50	100	0.99	0.1768
16:89726615:G:A	50	100	1	0.02614
16:89726634:G:T	50	98	0.99	0.2672
16:89726707:G:A	50	100	0.99	0.2404
16:89727065:G:A	50	100	1	0.02614
16:89727147:T:C	50	100	0.99	0.1979
16:89727643:G:A	49	100	0.98	0.1107
16:89727644:C:A	49	100	0.99	0.1109
16:89728199:A:G	50	100	0.91	0.02723
16:89728411:T:A	50	100	0.98	0.08243
16:89728420:T:A	50	100	0.94	0.04375
16:89728476:T:C	50	100	0.98	0.2827
16:89728477:C:T	50	100	0.98	0.2827
16:89728524:C:T	50	94	0.95	0.4479
16:89728586:C:T	50	100	0.98	0.2629
16:89728684:T:G	50	98	0.91	0.2513
16:89728736:G:A	50	100	0.99	0.1117
16:89728897:A:G	50	100	0.87	0.06736
16:89728973:G:A	50	86	0.8	0.09205
16:89729077:C:T	50	96	0.92	0.3994
16:89729389:C:G	50	100	0.88	0.04739
16:89729405:A:C	50	98	0.87	0.05628
16:89729451:G:A	50	100	0.89	0.02233
16:89729602:G:A	50	96	0.96	0.2783
16:89730161:C:T	50	100	0.99	0.3175
16:89730257:G:A	49	100	1	0.2438
16:89730348:C:T	50	100	0.99	0.2823
16:89730671:G:A	50	100	1	0.02288
16:89730802:C:T	50	100	0.86	0.02324
16:89730929:C:G	50	100	0.98	0.09695
16:89731105:C:T	50	100	0.99	0.465
16:89731107:G:C	50	100	0.98	0.465
16:89731219:C:T	50	98	0.99	0.2324
16:89731495:C:T	50	100	1	0.1391
16:89731538:C:G	50	100	0.99	0.4786
16:89731546:C:G	50	100	0.98	0.4784
16:89731668:C:G	50	100	0.85	0.01852
16:89731673:C:T	50	100	1	0.1389
16:89731690:C:G	50	100	0.99	0.4751
16:89731771:A:G	50	100	0.98	0.02796
16:89731775:T:C	50	100	0.98	0.02814
16:89731831:A:G	50	100	0.99	0.04194
16:89731967:C:G	50	100	1	0.1389
16:89731992:G:A	50	100	0.96	0.02651
16:89731996:C:A	50	100	1	0.2923
16:89732108:G:C	50	100	0.99	0.1892
16:89732259:C:G	50	100	0.99	0.04993
16:89732556:G:T	50	100	1	0.03431
16:89732637:G:T	50	100	0.86	0.05501
16:89732671:C:T	49	100	1	0.2881
16:89732710:G:A	50	100	0.99	0.02288
16:89732803:A:G	50	100	0.73	0.01089
16:89732965:C:G	48	97.9	0.99	0.2943
16:89732966:C:T	47	97.9	0.81	0.1342
16:89733070:C:T	48	100	0.94	0.0394
16:89733542:C:T	50	100	0.99	0.02869
16:89733650:C:T	50	96	0.96	0.4677
16:89733727:A:G	50	100	0.99	0.4336
16:89733755:C:T	50	100	0.98	0.2945
16:89734121:C:T	50	98	0.98	0.2928
16:89734142:G:A	50	98	0.96	0.1318
16:89734160:G:T	50	100	0.98	0.03758
16:89734296:C:G	50	100	0.86	0.02179
16:89734479:C:G	50	100	0.97	0.1349
16:89734606:C:G	50	100	0.99	0.0276
16:89734719:T:C	50	100	0.98	0.293
16:89734725:A:G	50	100	0.98	0.2932
16:89734763:G:C	50	100	1	0.02596
16:89735161:C:T	50	100	0.98	0.1068
16:89735294:G:A	50	100	0.98	0.05011
16:89735296:G:A	50	100	1	0.02633
16:89735363:C:G	50	100	1	0.02614
16:89735484:G:C	50	100	0.94	0.1817
16:89735544:G:A	50	100	0.92	0.0915
16:89735682:G:A	50	100	0.98	0.3391
16:89735899:G:T	50	94	0.97	0.179
16:89735903:G:T	50	86	0.86	0.2126
16:89735988:G:T	50	100	0.99	0.1752
16:89736311:G:A	50	98	0.97	0.1494
16:89736579:G:A	50	100	1	0.02814
16:89736878:C:G	49	98	0.99	0.4971
16:89737221:C:T	50	100	1	0.02633
16:89737262:A:G	50	100	0.99	0.281
16:89737297:A:G	50	100	1	0.04684
16:89737354:C:G	50	100	0.99	0.4944
16:89737428:C:G	50	100	1	0.04394
16:89737590:G:A	50	100	0.83	0.01707
16:89737615:C:T	50	100	1	0.0394
16:89737928:T:C	50	98	0.76	0.04847
16:89737931:C:A	50	100	0.99	0.01507
16:89738314:C:T	50	100	0.98	0.03286
16:89738349:C:G	50	100	1	0.0305
16:89738447:C:T	50	100	0.99	0.4032
16:89738853:A:G	50	100	0.99	0.2485
16:89739386:A:G	50	100	0.99	0.07135
16:89739506:T:C	50	100	1	0.02596
16:89739562:C:T	50	100	0.93	0.01235
16:89739569:G:A	50	100	0.99	0.4907
16:89739655:G:C	50	100	1	0.02596
16:89739935:C:A	50	100	1	0.07353
16:89739939:A:T	50	100	0.99	0.3994
16:89740069:C:T	50	100	1	0.03704
16:89740206:T:A	50	100	1	0.07353
16:89740324:G:A	50	100	1	0.02596
16:89740553:T:C	50	100	1	0.04757
16:89740723:C:A	50	100	0.97	0.02578
16:89740825:C:G	50	100	1	0.07062
16:89741135:G:A	50	100	1	0.02578
16:89741297:T:C	50	100	1	0.2536
16:89741324:C:T	50	100	1	0.02578
16:89741377:C:T	50	100	0.98	0.1728
16:89741400:C:A	50	100	1	0.01398
16:89741420:C:A	50	100	1	0.02578
16:89741833:T:C	50	100	0.87	0.01253
16:89741867:A:C	50	98	0.99	0.4078
16:89742026:C:T	50	100	0.99	0.06409
16:89742423:G:C	50	100	1	0.0285
16:89742442:C:G	50	100	1	0.02578
16:89742463:C:G	50	100	1	0.06354
16:89742531:T:C	50	100	1	0.1029
16:89742763:C:T	50	100	1	0.02578
16:89742911:T:C	50	98	1	0.1028
16:89743140:C:A	50	100	1	0.02578
16:89743141:A:G	50	98	0.98	0.1057
16:89743285:G:T	50	100	0.9	0.0118
16:89743494:T:C	50	100	1	0.08932
16:89743554:T:C	50	100	1	0.0256
16:89743778:G:A	50	98	0.99	0.4947
16:89743919:T:C	50	100	1	0.1028
16:89743929:C:T	50	100	0.99	0.4982
16:89744190:G:A	50	100	1	0.0256
16:89744220:C:T	50	100	1	0.0256
16:89744245:C:T	50	100	0.96	0.07734
16:89744309:G:T	50	100	1	0.07716
16:89744366:G:A	50	100	1	0.03268
16:89744415:T:C	50	98	0.99	0.2485
16:89744533:C:A	50	100	1	0.1026
16:89744743:A:G	50	100	1	0.1026
16:89744788:T:C	50	100	0.99	0.3991
16:89744801:C:T	50	100	1	0.07135
16:89745138:A:G	50	100	1	0.02542
16:89745221:C:T	50	100	1	0.02778
16:89745255:T:C	50	100	0.99	0.02542
16:89745343:C:G	49	100	0.97	0.02542
16:89745388:T:C	33	97	0.97	0.4955
16:89745411:C:G	47	91.5	0.85	0.08624
16:89745413:T:C	47	93.6	0.87	0.08769
16:89745427:A:G	47	93.6	0.86	0.08624
16:89745875:G:A	48	100	0.97	0.48
16:89745891:C:T	50	100	0.99	0.1035
16:89746174:C:T	50	100	0.92	0.01507
16:89746209:C:T	50	100	0.99	0.3962
16:89746223:G:A	50	100	0.95	0.01344
16:89746354:C:A	50	100	0.99	0.396
16:89746370:G:A	50	100	0.99	0.1042
16:89746401:C:G	49	100	0.94	0.04339
16:89746527:C:T	50	100	1	0.0679
16:89746786:C:T	49	100	0.99	0.0256
16:89746798:A:G	50	100	1	0.02505
16:89747048:C:T	50	100	1	0.0325
16:89747181:C:T	50	100	0.99	0.0256
16:89747347:G:C	50	100	1	0.02778
16:89747351:C:T	50	100	1	0.02778
16:89747413:G:A	50	100	0.99	0.0256
16:89747558:T:G	50	100	0.97	0.2086
16:89747564:C:T	50	100	0.98	0.3998
16:89747580:T:A	50	100	0.99	0.0256
16:89747656:T:G	50	100	0.98	0.2496
16:89747702:A:G	50	100	1	0.0325
16:89747780:A:G	50	100	0.99	0.3952
16:89748117:G:A	50	100	1	0.07662
16:89748196:G:A	50	100	1	0.0256
16:89748399:T:C	50	100	0.98	0.1049
16:89748410:T:G	50	100	0.99	0.4984
16:89748641:T:C	50	100	0.82	0.02814
16:89748744:G:A	50	100	0.99	0.02524
16:89748809:C:T	50	100	1	0.4936
16:89748913:C:T	50	100	1	0.0256
16:89749158:T:G	50	100	0.96	0.0354
16:89749160:C:G	50	100	1	0.07789
16:89749248:T:C	50	100	1	0.02578
16:89749373:T:C	50	100	0.99	0.3983
16:89749391:T:C	50	100	0.99	0.4982
16:89749416:G:A	50	100	1	0.0256
16:89749906:A:G	50	100	1	0.0256
16:89749925:C:T	50	100	1	0.0256
16:89749959:T:G	50	100	1	0.0256
16:89749999:A:G	50	100	0.98	0.0256
16:89750016:G:T	50	100	1	0.0256
16:89750104:T:G	50	98	1	0.03286
16:89750161:C:A	49	100	1	0.0256
16:89750337:G:C	50	100	0.96	0.0256
16:89750492:C:A	50	96	0.85	0.03032
16:89750496:C:A	50	98	0.96	0.02614
16:89750512:G:A	50	98	1	0.0256
16:89750609:T:C	50	100	1	0.0256
16:89751161:G:A	50	100	1	0.0256
16:89751369:G:T	50	98	0.99	0.4989
16:89751464:C:A	50	100	0.94	0.04375
16:89751529:A:G	50	100	0.87	0.01834
16:89751590:C:G	50	100	1	0.0256
16:89751681:A:G	50	98	0.98	0.443
16:89751795:C:T	50	100	0.96	0.03232
16:89751857:G:A	50	100	0.98	0.08914
16:89751902:G:C	50	100	1	0.2542
16:89751932:G:C	50	96	0.98	0.4797
16:89752083:T:C	50	98	0.98	0.4791
16:89752500:C:T	50	100	0.94	0.0256
16:89752562:T:A	50	100	0.98	0.03468
16:89752580:T:C	50	100	0.97	0.01107
16:89752835:A:G	50	100	0.98	0.1135
16:89752897:C:T	50	100	1	0.0256
16:89753019:T:C	50	100	0.99	0.02578
16:89753170:A:G	50	98	0.99	0.4976
16:89753208:T:C	50	96	0.98	0.4855
16:89753232:C:G	50	100	0.92	0.03994
16:89753294:G:A	50	98	0.99	0.4944
16:89753329:G:A	50	98	0.99	0.4976
16:89753408:A:G	50	98	0.99	0.4984
16:89753473:G:C	50	98	0.99	0.4944
16:89753524:G:A	50	100	0.97	0.1796
16:89753662:G:A	50	100	0.98	0.03214
16:89753741:A:C	50	98	0.99	0.4857
16:89753777:A:G	50	98	0.99	0.4984
16:89753794:C:G	50	98	0.99	0.4984
16:89754008:A:C	50	100	0.98	0.4998
16:89754033:C:G	50	98	0.99	0.4984
16:89754251:C:A	50	100	0.95	0.02596
16:89754258:A:C	50	88	0.97	0.4913
16:89754285:G:A	50	98	0.92	0.02397
16:89754514:G:A	50	100	1	0.02796
16:89754620:C:T	50	100	0.98	0.02687
16:89754672:C:T	50	100	0.98	0.2558
16:89754723:G:C	50	100	1	0.0256
16:89755081:C:T	50	100	1	0.0256
16:89755101:G:C	50	100	1	0.02814
16:89755338:C:G	50	100	0.92	0.01235
16:89755552:A:G	50	98	0.98	0.4704
16:89755710:T:C	50	98	0.98	0.4966
16:89755921:C:T	49	98	1	0.02905
16:89755923:C:T	48	100	1	0.0256
16:89755956:C:A	50	100	1	0.02578
16:89756349:G:A	50	100	0.99	0.1106
16:89756385:T:C	50	100	1	0.02578
16:89756749:C:T	50	100	1	0.0256
16:89756985:C:T	50	100	0.98	0.3299
16:89757031:T:C	50	100	0.92	0.01235
16:89757543:A:T	50	100	1	0.1019
16:89757664:C:T	50	100	1	0.1111
16:89757692:A:G	50	100	0.92	0.01235
16:89757781:G:C	50	100	0.94	0.02142
16:89757855:G:C	50	100	1	0.0256
16:89757940:C:A	50	98	0.99	0.4847
16:89757976:C:G	50	98	0.99	0.4987
16:89758154:G:C	50	100	1	0.0256
16:89758345:T:C	50	100	0.99	0.4982
16:89758657:G:A	50	100	1	0.0256
16:89758840:T:C	50	100	1	0.0256
16:89758930:A:G	50	100	1	0.0256
16:89759056:C:T	50	100	1	0.1029
16:89759087:C:G	50	100	0.99	0.2551
16:89759254:A:T	50	96	0.98	0.04557
16:89759449:C:T	50	100	0.99	0.484
16:89759562:A:G	50	98	0.99	0.4866
16:89759928:G:C	50	98	1	0.02578
16:89759934:C:T	50	100	1	0.0256
16:89759964:C:T	50	100	0.94	0.02542
16:89759965:G:T	50	100	1	0.02542
16:89759986:C:G	50	100	1	0.02596
16:89760222:G:A	50	100	1	0.02578
16:89760315:G:A	50	98	0.99	0.3873
16:89760484:T:A	50	98	0.99	0.4993
16:89760493:G:A	50	98	0.99	0.4993
16:89760514:C:T	50	98	0.99	0.311
16:89760518:A:G	50	98	0.99	0.311
16:89760594:T:C	50	98	0.99	0.3183
16:89760603:C:G	50	100	0.99	0.2554
16:89760831:T:C	50	100	1	0.0256
16:89760843:G:A	50	100	1	0.02542
16:89760922:C:G	50	100	1	0.02542
16:89761027:A:C	50	100	1	0.02542
16:89761148:G:T	50	100	1	0.02542
16:89761202:G:A	50	100	1	0.02542
16:89761255:C:T	50	100	0.83	0.01834
16:89761347:A:G	50	100	1	0.02542
16:89761635:T:A	50	98	0.97	0.04557
16:89761812:A:G	50	100	1	0.02723
16:89762029:A:G	50	100	1	0.02542
16:89762076:C:T	50	100	1	0.02542
16:89762077:G:C	50	100	1	0.04049
16:89762261:C:G	50	100	1	0.4341
16:89762454:T:C	50	100	1	0.4308
16:89762641:C:A	50	100	1	0.0285
16:89762788:G:C	50	100	1	0.0256
16:89762793:G:C	49	100	1	0.4975
16:89763019:G:A	48	100	1	0.0256
16:89763022:A:G	48	100	1	0.0256
16:89763047:A:G	49	100	1	0.0256
16:89763131:C:T	50	100	0.99	0.04575
16:89763427:C:G	50	100	0.97	0.0256
16:89763455:C:T	50	100	0.98	0.03504
16:89763456:A:G	50	100	0.96	0.0354
16:89763487:C:T	50	100	1	0.4316
16:89763664:C:A	50	100	0.99	0.01543
16:89764054:C:G	50	100	1	0.4978
16:89764085:T:C	50	100	1	0.4976
16:89764835:C:A	50	100	1	0.0256
16:89765102:C:A	49	100	1	0.1037
16:89765112:A:T	50	100	1	0.0256
16:89765150:C:T	50	100	1	0.0256
16:89765222:G:A	49	95.9	1	0.02578
16:89765411:A:G	49	100	0.99	0.2594
16:89765433:A:G	49	100	1	0.2549
16:89765532:G:C	50	100	0.98	0.1044
16:89765675:C:T	50	100	1	0.4602
16:89765956:T:C	50	100	1	0.4913
16:89766003:T:A	50	94	0.94	0.4377
16:89766136:A:T	50	100	0.97	0.01416
16:89766285:A:G	50	100	1	0.0256
16:89766343:G:C	50	100	0.96	0.0256
16:89766440:C:T	50	98	1	0.4345
16:89766519:G:A	50	100	0.94	0.02687
16:89766689:T:C	50	100	0.99	0.4975
16:89766835:T:G	50	100	0.91	0.01743
16:89767366:C:G	50	100	0.99	0.4343
16:89767473:G:T	50	100	0.99	0.4343
16:89767617:C:G	50	100	0.99	0.4833
16:89767668:T:C	50	100	0.99	0.4306
16:89767862:T:C	50	100	1	0.0256
16:89768253:A:C	50	100	0.98	0.4887
16:89768323:T:C	50	100	1	0.02814
16:89768351:A:G	50	100	0.96	0.01634
16:89768563:C:G	50	100	0.99	0.4844
16:89768689:A:G	50	100	0.98	0.4873
16:89768826:G:A	50	100	1	0.0256
16:89768933:C:A	50	100	0.9	0.01598
16:89768993:G:A	50	100	1	0.0256
16:89769113:A:G	50	100	0.99	0.4847
16:89769676:A:G	50	100	0.9	0.01834
16:89769915:C:T	50	100	0.99	0.4414
16:89770099:T:C	50	100	0.87	0.02052
16:89770101:G:C	50	100	0.97	0.01761
16:89770373:G:A	50	100	1	0.4299
16:89770457:A:G	50	98	0.99	0.4297
16:89770464:T:C	50	98	0.99	0.4332
16:89770730:G:T	50	100	0.94	0.01525
16:89770918:T:C	50	100	1	0.0256
16:89770959:A:G	49	100	1	0.0256
16:89771083:T:C	50	100	1	0.02633
16:89771215:T:C	50	98	0.86	0.0158
16:89771519:A:G	50	100	1	0.0256
16:89771543:T:C	50	100	1	0.0256
16:89771670:A:G	50	100	1	0.4867
16:89771678:C:A	50	100	0.69	0.02741
16:89771965:G:C	50	100	0.88	0.01525
16:89772133:C:T	50	100	1	0.0699
16:89772170:A:T	50	100	1	0.0256
16:89772277:C:G	50	100	0.94	0.09985
16:89772292:C:A	50	100	1	0.0256
16:89772426:T:C	50	98	0.95	0.4882
16:89772454:T:C	50	100	1	0.0256
16:89772734:G:C	50	100	0.97	0.0256
16:89772898:A:G	50	100	0.99	0.4399
16:89773229:C:A	50	100	1	0.0256
16:89773344:C:T	50	100	1	0.03431
16:89773358:G:C	50	100	1	0.0256
16:89773446:T:C	50	100	1	0.0256
16:89773568:T:C	50	100	1	0.0256
16:89773589:G:A	50	100	1	0.4501
16:89774045:G:C	50	100	1	0.0256
16:89774223:T:C	50	100	1	0.0256
16:89774300:C:A	50	100	1	0.0256
16:89774448:C:T	50	100	1	0.0256
16:89774557:T:C	50	100	1	0.4381
16:89774647:A:G	50	100	1	0.02796
16:89774759:A:G	48	100	1	0.0256
16:89774831:T:C	50	100	1	0.4314
16:89774966:T:C	50	100	0.99	0.321
16:89775016:C:T	50	100	1	0.0256
16:89775144:T:C	50	100	0.99	0.3214
16:89775197:T:G	50	100	1	0.02578
16:89775219:T:C	50	100	1	0.01507
16:89775385:G:C	50	100	0.99	0.4858
16:89775621:C:G	50	98	1	0.4982
16:89775966:T:G	50	100	0.99	0.4149
16:89776071:T:C	50	100	1	0.0256
16:89776168:T:C	50	98	0.9	0.03558
16:89776341:G:C	50	98	0.99	0.4773
16:89776416:C:T	50	100	1	0.4771
16:89776476:T:A	50	100	1	0.0256
16:89776495:T:A	50	100	0.99	0.486
16:89776553:C:T	50	98	0.94	0.01126
16:89776666:A:G	50	100	1	0.0276
16:89776728:G:A	50	98	1	0.04484
16:89776781:A:C	50	100	1	0.0256
16:89777635:T:C	50	98	1	0.4788
16:89777654:T:C	50	100	0.96	0.02415
16:89777712:G:T	50	100	1	0.0256
16:89777821:T:C	50	98	0.99	0.4844
16:89777868:G:C	50	100	0.99	0.476
16:89778427:T:C	50	100	0.97	0.02832
16:89778702:A:T	50	100	1	0.4455
16:89778703:T:C	50	100	0.99	0.0256
16:89778786:A:G	50	100	1	0.4423
16:89778879:A:G	50	100	1	0.0256
16:89779642:C:T	50	98	1	0.4483
16:89779787:A:G	50	98	1	0.4457
16:89780579:A:G	50	96	0.99	0.3266
16:89780824:G:A	50	98	0.82	0.01779
16:89781012:T:A	50	100	1	0.0256
16:89781094:G:A	50	96	1	0.4884
16:89781113:C:T	50	98	1	0.4426
16:89781223:A:G	50	98	1	0.4395
16:89781395:T:C	49	98	1	0.0256
16:89781483:A:C	50	90	0.95	0.2821
16:89781663:G:A	50	100	0.94	0.03431
16:89781795:C:G	49	100	0.99	0.1031
16:89781964:G:T	48	97.9	0.96	0.04303
16:89782151:A:G	50	94	0.99	0.4167
16:89782217:A:C	45	100	0.99	0.03431
16:89782696:A:G	50	100	0.99	0.063
16:89783072:C:T	50	98	0.97	0.4243
16:89783175:C:T	50	96	1	0.4552
16:89783221:T:A	50	98	1	0.4455
16:89783327:G:A	50	100	1	0.4746
16:89783332:C:T	50	100	1	0.4744
16:89783506:G:A	50	98	0.99	0.478
16:89783569:A:C	50	100	0.89	0.03377
16:89783597:C:G	50	100	0.99	0.04339
16:89783675:C:T	50	100	0.98	0.02741
16:89783709:C:A	50	100	0.97	0.297
16:89783762:C:T	50	100	0.99	0.03649
16:89783907:G:A	50	94	0.99	0.4392
16:89783974:T:C	50	100	1	0.02542
16:89784269:C:G	50	96	1	0.4659
16:89784479:C:T	50	100	0.92	0.0158
16:89784549:A:T	50	100	0.94	0.0256
16:89784596:A:G	50	100	1	0.02542
16:89784771:C:T	50	100	1	0.02542
16:89784971:G:A	50	100	0.94	0.03395
16:89785725:A:G	50	96	1	0.4279
16:89786216:C:T	50	100	0.98	0.02814
16:89786609:A:G	50	98	1	0.407
16:89786657:C:T	50	100	0.98	0.1015
16:89786709:G:C	50	98	1	0.4755
16:89786899:T:C	50	98	0.99	0.2536
16:89787425:T:C	50	94	1	0.4259
16:89787617:A:T	50	98	1	0.4167
16:89788093:G:C	50	98	0.99	0.496
16:89788337:T:C	50	100	0.94	0.03595
16:89788354:A:C	50	100	0.98	0.1033
16:89788421:C:G	50	98	1	0.4268
16:89788485:C:T	50	100	1	0.02542
16:89788569:C:G	50	98	1	0.4424
16:89788692:C:A	50	100	1	0.02542
16:89788761:C:T	50	98	0.99	0.4421
16:89788784:T:C	50	98	1	0.4423
16:89789206:T:C	50	100	1	0.05846
16:89789341:T:C	50	100	0.98	0.0256
16:89789593:C:T	50	100	1	0.02542
16:89789809:C:G	50	100	1	0.02542
16:89789985:T:C	50	98	1	0.4127
16:89790031:G:A	50	98	0.99	0.4842
16:89790073:G:C	50	100	0.98	0.1008
16:89790131:G:A	50	100	0.99	0.4423
16:89790294:G:A	50	100	0.96	0.05592
16:89790355:G:C	50	98	1	0.4145
16:89790371:G:C	50	100	0.97	0.09731
16:89790389:A:G	50	98	1	0.4414
16:89790505:C:T	50	100	1	0.02542
16:89790526:A:C	50	100	1	0.08606
16:89790600:A:G	50	98	0.98	0.2255
16:89790772:T:C	50	100	1	0.02542
16:89790804:G:A	50	98	1	0.4887
16:89790842:C:G	50	100	1	0.05864
16:89790961:C:T	48	97.9	1	0.4791
16:89791026:T:G	43	97.7	0.97	0.02832
16:89791140:A:G	50	96	1	0.4121
16:89791214:T:C	50	98	1	0.4993
16:89791280:G:C	50	100	0.9	0.0216
16:89791292:A:G	50	98	1	0.441
16:89791472:C:T	50	100	1	0.02814
16:89791527:G:A	50	100	1	0.02542
16:89791556:T:C	50	98	1	0.4985
16:89791616:A:G	50	98	1	0.4123
16:89791776:A:G	50	100	0.81	0.02015
16:89792009:C:A	50	100	1	0.02778
16:89792097:T:C	50	98	1	0.4789
16:89792117:C:G	50	98	1	0.4125
16:89792249:C:G	50	98	1	0.4129
16:89792287:C:T	50	100	1	0.05664
16:89792351:C:T	50	100	0.97	0.1006
16:89792600:G:A	50	98	1	0.4766
16:89792627:G:A	50	100	1	0.02778
16:89792884:A:C	50	100	0.99	0.2996
16:89792976:A:G	50	100	1	0.4976
16:89793241:C:T	50	100	1	0.0256
16:89793345:T:C	50	100	0.94	0.06736
16:89793545:A:G	50	100	1	0.4933
16:89793774:T:G	50	100	1	0.4771
16:89793775:G:A	50	100	1	0.4771
16:89793991:C:A	50	100	0.92	0.04121
16:89794094:A:G	50	98	0.98	0.3978
16:89794176:G:A	50	100	1	0.02542
16:89794280:G:T	50	100	1	0.0256
16:89794289:C:T	50	100	1	0.02542
16:89795022:C:T	50	100	1	0.01997
16:89795083:G:A	50	100	0.96	0.04012
16:89795242:G:A	50	100	0.94	0.061
16:89795483:A:C	50	100	1	0.02796
16:89795494:C:A	50	100	1	0.01561
16:89795724:G:C	50	98	0.99	0.492
16:89795794:C:T	50	100	0.96	0.102
16:89796026:T:C	50	100	0.98	0.02633
16:89796498:A:C	50	96	0.96	0.06481
16:89796553:C:G	50	98	0.99	0.4886
16:89796574:G:A	50	98	0.99	0.4991
16:89796702:A:G	50	98	0.99	0.4967
16:89796766:T:A	50	100	1	0.02832
16:89796977:C:A	50	100	0.89	0.05102
16:89797178:A:T	50	100	0.97	0.1026
16:89797264:T:C	50	100	1	0.02614
16:89797342:G:T	50	96	0.99	0.4742
16:89798607:C:T	50	100	1	0.02814
16:89798695:T:A	50	100	0.99	0.4254
16:89798834:T:C	50	100	0.99	0.4306
16:89799635:T:C	50	100	0.99	0.4239
16:89799752:A:G	50	100	0.98	0.3255
16:89799887:G:T	50	100	1	0.0138
16:89800533:C:T	50	100	1	0.01035
16:89800931:A:G	50	100	0.98	0.256
16:89800960:T:G	50	100	0.99	0.4299
16:89801323:G:A	49	98	0.99	0.4947
16:89801389:A:G	50	98	0.97	0.4305
16:89801733:C:G	50	100	0.62	0.01089
16:89801881:C:T	50	100	0.83	0.01779
16:89801883:G:A	50	98	0.72	0.04158
16:89802128:G:A	50	100	1	0.04829
16:89802150:G:C	50	100	1	0.04829
16:89802198:G:C	50	100	1	0.04829
16:89802266:A:T	49	100	0.95	0.01434
16:89802522:C:G	50	100	1	0.04829
16:89802754:G:A	50	98	0.92	0.02941
16:89802771:T:C	50	100	1	0.04593
16:89803156:G:A	50	100	0.98	0.02288
16:89803296:T:C	50	100	1	0.0138
16:89803353:T:C	50	100	0.98	0.2522
16:89803735:C:A	50	100	0.98	0.09931
16:89803762:T:C	50	100	0.94	0.03159
16:89804298:C:G	50	100	0.76	0.01235
16:89804505:T:C	50	100	0.99	0.06209
16:89804610:A:G	50	100	0.99	0.06245
16:89804760:A:G	50	98	0.92	0.1028
16:89804968:G:A	50	100	0.92	0.05138
16:89806037:A:C	50	98	1	0.4221
16:89806419:G:A	50	100	1	0.4871
16:89806494:A:C	49	100	0.98	0.06209
16:89806562:T:C	50	100	1	0.4866
16:89806805:C:G	50	100	0.88	0.06227
16:89806819:T:C	50	100	1	0.4247
16:89806838:A:C	50	100	1	0.0207
16:89806969:G:A	50	100	0.98	0.4877
16:89807005:G:A	50	100	0.99	0.4844
16:89807184:C:T	49	100	1	0.04158
16:89807409:T:A	50	100	1	0.04829
16:89807436:T:C	50	100	1	0.04829
16:89807593:T:C	50	100	1	0.4891
16:89807665:C:A	50	100	1	0.06209
16:89807677:G:A	50	98	0.98	0.02142
16:89807682:A:T	50	100	1	0.01398
16:89807744:G:A	50	100	1	0.04611
16:89808070:G:A	50	100	0.94	0.04757
16:89808078:G:A	50	100	0.97	0.04793
16:89808151:A:C	50	100	1	0.4873
16:89808220:C:T	50	100	1	0.4218
16:89808348:G:A	50	100	1	0.04521
16:89808625:G:T	50	98	0.99	0.2818
16:89808838:T:C	50	100	1	0.4216
16:89808851:T:C	50	100	0.99	0.3086
16:89808935:G:A	50	100	1	0.4815
16:89808969:C:G	50	100	0.99	0.2551
16:89809030:T:C	50	100	0.99	0.2553
16:89809067:G:A	50	98	0.8	0.01598
16:89809213:C:T	50	100	1	0.04085
16:89809302:A:C	50	100	0.99	0.3086
16:89809328:T:C	50	100	1	0.04539
16:89809466:G:A	50	100	1	0.01507
16:89809922:T:G	50	100	1	0.4196
16:89810357:G:A	50	100	1	0.04757
16:89810827:A:T	50	100	1	0.04757
16:89810861:T:C	50	100	1	0.02669
16:89811138:G:C	50	100	1	0.04775
16:89811312:C:T	50	100	1	0.4897
16:89811484:T:C	50	100	0.95	0.03214
16:89811567:A:G	50	100	1	0.4902
16:89811769:C:T	50	100	1	0.01307
16:89811992:T:A	50	98	1	0.06227
16:89812053:G:A	47	100	1	0.04775
16:89812073:C:G	50	100	1	0.01307
16:89812144:G:T	50	98	1	0.02179
16:89812910:A:G	50	100	1	0.06282
16:89812923:T:C	50	98	1	0.06264
16:89812924:T:G	50	100	1	0.06264
16:89813305:T:G	50	100	1	0.4408
16:89813429:G:C	50	100	1	0.02669
16:89813508:A:C	50	100	1	0.3235
16:89813841:C:T	50	100	0.96	0.1209
16:89813850:G:C	49	100	1	0.4813
16:89814070:G:A	50	98	1	0.01035
16:89814129:A:T	50	100	1	0.4495
16:89814226:T:C	50	100	0.96	0.1213
16:89814414:C:G	50	100	1	0.05011
16:89814436:A:G	50	100	0.98	0.02033
16:89814668:C:A	50	100	1	0.04956
16:89815035:C:A	50	100	1	0.01253
16:89815078:T:C	49	100	1	0.4546
16:89815204:T:C	50	100	1	0.486
16:89815414:A:G	44	100	0.98	0.02469
16:89815503:G:C	50	100	1	0.01598
16:89816150:G:A	50	100	1	0.01398
16:89816399:G:T	50	98	0.99	0.4779
16:89816418:C:T	50	98	1	0.4779
16:89816592:G:C	50	100	1	0.0423
16:89816599:A:T	50	100	1	0.05447
16:89816800:T:C	50	100	1	0.4802
16:89816816:C:G	50	100	1	0.4858
16:89816927:C:G	50	100	1	0.02288
16:89817065:G:A	50	100	1	0.02288
16:89817142:G:A	50	100	1	0.02288
16:89817719:A:G	50	100	1	0.03613
16:89818094:C:T	50	100	1	0.3235
16:89818414:C:G	50	100	0.99	0.4677
16:89818509:G:A	50	100	0.99	0.3437
16:89818573:T:C	50	100	0.98	0.3201
16:89818753:G:A	50	100	0.98	0.341
16:89818815:G:C	50	100	0.99	0.3444
16:89819071:G:A	50	100	1	0.01216
16:89819512:G:A	50	100	0.87	0.01434
16:89819740:G:A	50	100	1	0.01797
16:89819984:C:G	50	98	1	0.467
16:89820111:C:T	50	100	1	0.1289
16:89820387:T:C	50	100	1	0.319
16:89820474:G:A	50	100	0.87	0.01198
16:89820497:C:T	50	100	1	0.4348
16:89820841:G:A	50	100	1	0.1289
16:89821933:T:C	50	100	0.99	0.3128
16:89822278:C:G	50	100	0.99	0.02669
16:89822302:C:G	50	100	0.93	0.03195
16:89822445:C:T	50	100	0.82	0.01071
16:89822919:T:G	50	100	1	0.03867
16:89823249:G:C	50	100	0.99	0.04085
16:89823919:T:A	50	100	1	0.01235
16:89824044:A:G	50	100	0.99	0.3279
16:89824107:C:G	50	100	0.99	0.02669
16:89824332:G:C	50	100	0.98	0.01525
16:89824471:C:G	50	96	0.94	0.05447
16:89824512:T:C	50	100	1	0.307
16:89825211:G:A	50	100	0.99	0.02669
16:89825404:G:A	50	100	1	0.3644
16:89825503:T:G	50	100	0.99	0.03849
16:89825548:G:A	50	100	1	0.2932
16:89825663:C:T	50	100	0.98	0.03177
16:89825672:A:G	50	100	0.98	0.03849
16:89825890:A:G	50	100	1	0.01017
16:89826063:G:A	50	100	0.99	0.4199
16:89826080:C:A	50	100	1	0.01416
16:89826827:G:C	50	100	0.99	0.3237
16:89826830:A:G	50	100	0.99	0.3235
16:89826835:A:G	50	100	0.99	0.3233
16:89826967:C:A	50	96	0.99	0.1316
16:89827042:G:A	50	100	1	0.335
16:89827560:C:T	50	98	0.9	0.01489
16:89827575:A:G	50	100	0.98	0.03159
16:89827742:G:C	50	100	0.98	0.3293
16:89827827:C:T	50	100	0.64	0.01162
16:89827950:C:G	50	100	1	0.02669
16:89828140:G:A	50	100	0.97	0.01507
16:89828204:C:A	50	100	0.99	0.3696
16:89828586:G:A	50	100	0.82	0.01107
16:89829061:G:T	50	98	1	0.05574
16:89829108:T:G	50	100	0.93	0.02033
16:89829140:C:T	50	100	0.99	0.05556
16:89829143:T:C	50	100	0.99	0.05556
16:89829597:C:G	50	100	0.99	0.1472
16:89829812:T:C	50	100	1	0.03322
16:89829835:C:T	50	100	1	0.02651
16:89829923:C:A	50	100	1	0.02651
16:89829924:A:C	50	100	0.99	0.02469
16:89830015:A:G	50	100	0.99	0.3215
16:89830073:C:A	50	100	0.99	0.362
16:89830426:G:A	50	100	1	0.02869
16:89830524:T:C	50	100	1	0.03304
16:89830741:C:A	50	100	0.99	0.3188
16:89830948:T:C	50	100	1	0.02887
16:89830949:G:T	50	100	1	0.02887
16:89830967:C:T	50	100	0.99	0.3223
16:89831482:T:C	50	100	0.99	0.4101
16:89831488:A:C	50	100	0.99	0.4101
16:89831490:T:C	50	100	0.99	0.4103
16:89831522:C:T	50	100	1	0.02741
16:89831633:A:G	50	100	0.99	0.3139
16:89831783:T:C	50	100	0.98	0.3206
16:89831883:A:G	50	100	1	0.02469
16:89831922:C:T	50	100	0.98	0.05592
16:89832252:C:T	50	100	0.98	0.02923
16:89832356:G:C	50	100	0.99	0.3266
16:89832647:T:C	50	100	1	0.02687
16:89833532:C:T	49	100	0.99	0.3573
16:89833671:C:T	50	100	0.9	0.01489
16:89833787:G:A	50	100	1	0.02633
16:89833829:C:T	50	100	0.98	0.3589
16:89834087:C:T	50	100	1	0.03322
16:89834092:G:A	50	100	0.99	0.03304
16:89834094:G:A	50	100	1	0.02651
16:89834113:A:C	50	88	0.68	0.09768
16:89834151:T:C	50	92	0.72	0.1164
16:89834154:G:A	50	92	0.78	0.1162
16:89834421:C:T	50	100	0.78	0.01507
16:89834707:C:G	44	100	0.85	0.03268
16:89834910:C:T	47	97.9	0.92	0.0276
16:89834952:G:A	49	100	0.92	0.01398
16:89835359:G:A	50	100	1	0.02633
16:89836074:T:C	50	100	0.98	0.3094
16:89836358:A:C	50	98	0.84	0.01362
16:89837008:A:C	50	100	0.99	0.02905
16:89837094:G:A	50	100	0.99	0.01398
16:89837144:G:A	50	100	0.95	0.05882
16:89837272:C:T	50	100	0.99	0.02669
16:89837435:G:A	50	100	0.99	0.02669
16:89837787:A:G	49	100	0.92	0.06481
16:89837976:G:C	50	96	0.98	0.4604
16:89838003:T:G	50	100	0.98	0.04611
16:89838018:A:G	50	98	0.98	0.3143
16:89838271:C:G	50	100	0.96	0.04012
16:89838426:G:C	50	100	0.99	0.02669
16:89838563:G:A	50	100	0.97	0.0443
16:89838707:C:G	50	100	0.99	0.02687
16:89839121:C:T	50	100	0.98	0.2609
16:89839440:T:C	50	100	0.98	0.4007
16:89839472:G:C	50	100	0.91	0.05737
16:89839480:C:T	50	100	0.77	0.01035
16:89839517:G:C	50	100	0.98	0.2602
16:89839619:C:T	50	100	0.98	0.04757
16:89839766:C:T	50	100	0.98	0.04739
16:89840155:G:A	50	100	0.99	0.02687
16:89840280:C:T	50	98	0.87	0.04303
16:89840392:G:A	50	100	0.99	0.02687
16:89840468:T:C	50	100	0.81	0.02088
16:89840486:G:T	50	98	0.93	0.4815
16:89840529:T:A	50	100	0.99	0.02687
16:89840756:C:T	50	100	0.99	0.02687
16:89840797:A:G	50	98	0.97	0.2807
16:89841085:G:T	50	100	0.99	0.02705
16:89841118:T:A	50	98	0.98	0.4069
16:89841539:G:A	50	96	0.95	0.1209
16:89841595:G:A	50	100	0.97	0.498
16:89841842:C:T	50	100	0.99	0.02705
16:89842636:G:A	50	100	1	0.01452
16:89842993:T:C	50	100	0.98	0.2807
16:89843238:C:A	50	100	0.98	0.04267
16:89843329:C:T	50	100	1	0.02941
16:89843660:C:A	48	97.9	0.98	0.02941
16:89843822:C:G	50	98	0.99	0.02941
16:89843842:T:G	50	100	0.99	0.02941
16:89844425:C:T	50	98	0.97	0.1231
16:89844539:C:T	50	98	0.99	0.05174
16:89845273:G:C	50	96	0.96	0.12
16:89845592:C:T	50	100	0.99	0.02669
16:89845640:G:A	50	100	0.95	0.02941
16:89845655:T:C	50	98	0.99	0.4386
16:89845873:G:C	50	100	0.99	0.02669
16:89845991:G:C	50	98	0.99	0.4976
16:89846049:A:C	50	98	0.99	0.445
16:89846054:G:A	50	98	0.98	0.4682
16:89846312:C:G	50	98	0.99	0.3773
16:89846756:C:T	50	96	0.79	0.07135
16:89847408:G:A	50	100	0.99	0.02669
16:89847839:T:G	50	100	0.81	0.01289
16:89847886:C:T	50	100	0.88	0.01616
16:89848013:G:A	50	100	0.9	0.03486
16:89848017:C:T	50	100	1	0.0216
16:89848100:C:T	50	100	0.98	0.4076
16:89848225:T:G	50	98	1	0.2865
16:89848526:T:C	49	93.9	0.98	0.3086
16:89848659:G:A	48	100	0.96	0.2602
16:89849010:T:C	50	100	0.97	0.3137
16:89849828:G:A	50	98	0.95	0.1195
16:89849983:G:A	50	94	0.97	0.3637
16:89850192:C:A	49	100	0.99	0.02923
16:89850827:G:T	50	96	0.98	0.08878
16:89850835:G:T	49	93.9	0.93	0.0837
16:89850850:T:G	50	98	0.97	0.4566
16:89851064:A:G	50	100	0.99	0.2055
16:89851129:T:C	50	100	1	0.2785
16:89851340:C:T	50	100	0.99	0.0512
16:89851367:C:T	50	100	0.99	0.02923
16:89851949:C:G	50	100	0.95	0.03123
16:89853476:C:T	50	100	0.94	0.01489
16:89853617:C:T	50	98	0.99	0.3865
16:89853794:G:A	50	100	0.98	0.04648
16:89853911:C:T	50	100	0.99	0.0207
16:89853975:C:A	50	100	1	0.02669
16:89854089:C:T	50	98	0.96	0.08043
16:89854549:A:G	50	100	0.97	0.02669
16:89854711:A:C	49	98	0.9	0.0915
16:89854720:A:G	50	96	0.91	0.09114
16:89855004:C:T	50	98	0.99	0.2676
16:89855257:C:G	50	100	0.98	0.04684
16:89855387:C:T	50	100	0.83	0.01235
16:89855412:C:A	50	100	0.94	0.01543
16:89855810:C:T	50	100	0.99	0.01743
16:89856018:A:G	50	100	1	0.04866
16:89856077:T:C	49	100	0.95	0.08624
16:89856327:G:A	50	98	0.97	0.02941
16:89856551:G:T	50	100	0.98	0.02687
16:89856718:C:T	50	100	1	0.04829
16:89856993:G:A	50	100	0.99	0.02342
16:89857004:C:T	50	100	1	0.2738
16:89857351:G:T	50	98	0.99	0.3597
16:89857498:C:T	50	100	0.99	0.3036
16:89857714:G:A	50	98	0.99	0.3607
16:89857849:C:T	50	100	0.9	0.02124
16:89857994:T:C	50	100	0.99	0.301
16:89858007:C:T	50	100	0.98	0.0285
16:89858038:A:G	50	98	0.91	0.05501
16:89858121:G:A	50	100	1	0.04793
16:89858711:C:T	50	100	0.99	0.02142
16:89858846:C:T	50	100	1	0.04811
16:89859148:G:A	50	98	0.99	0.3656
16:89860214:C:T	50	100	0.99	0.04811
16:89860311:T:C	50	100	0.99	0.3834
16:89860413:G:A	50	98	0.96	0.03431
16:89860462:C:T	50	98	0.95	0.1427
16:89860743:C:T	50	100	0.98	0.02469
16:89860857:C:T	50	100	0.97	0.02723
16:89860908:G:A	49	100	0.98	0.04811
16:89861528:G:A	50	98	0.98	0.0472
16:89862054:A:G	49	100	0.98	0.04811
16:89862090:G:A	50	100	0.97	0.02705
16:89862104:T:C	50	100	0.98	0.2582
16:89862193:C:T	50	100	0.99	0.2587
16:89862446:G:C	50	100	1	0.2587
16:89863679:T:A	50	100	0.98	0.08043
16:89863721:G:C	50	98	0.98	0.2578
16:89863731:G:C	50	100	0.98	0.04811
16:89864006:G:A	50	100	1	0.02705
16:89864018:A:G	50	100	0.98	0.08043
16:89864248:A:G	50	100	0.98	0.3642
16:89865078:C:G	50	100	0.93	0.0187
16:89865566:C:G	50	96	1	0.2208
16:89865638:G:A	50	100	0.9	0.04793
16:89865735:A:G	50	96	0.99	0.2313
16:89866523:C:G	50	100	1	0.02705
16:89866586:C:T	50	98	1	0.04811
16:89866599:A:G	50	98	0.98	0.3762
16:89866898:C:T	50	100	1	0.02723
16:89866916:T:G	50	98	0.98	0.301
16:89867012:A:G	50	98	1	0.07534
16:89867194:C:T	49	98	0.95	0.01089
16:89867213:C:T	50	98	0.99	0.01543
16:89867443:G:A	50	98	0.96	0.08152
16:89868437:C:A	50	100	0.92	0.01525
16:89868478:A:G	50	98	0.99	0.2593
16:89871029:T:G	50	96	0.77	0.04938
16:89871736:G:A	50	96	0.97	0.2919
16:89871756:C:T	50	100	0.64	0.01053
16:89871925:C:T	50	100	0.91	0.05465
16:89872242:A:G	50	100	0.97	0.01071
16:89872804:G:A	50	98	0.97	0.2567
16:89872919:G:A	50	100	0.95	0.08406
16:89873106:G:T	50	100	0.84	0.01561
16:89873194:A:G	50	100	0.97	0.05338
16:89873345:C:T	50	100	1	0.0276
16:89873457:G:A	50	100	0.85	0.01307
16:89873521:T:C	49	95.9	0.95	0.4526
16:89873824:A:C	50	100	0.96	0.05011
16:89873978:G:T	50	100	0.97	0.05755
16:89873986:C:T	49	100	0.96	0.01053
16:89874128:G:A	50	100	0.98	0.1204
16:89874170:G:A	50	100	0.98	0.0463
16:89874200:A:C	50	100	1	0.02796
16:89874265:C:T	49	100	0.98	0.04139
16:89874326:C:T	50	100	0.95	0.01071
16:89874534:C:T	50	100	0.84	0.01652
16:89874569:C:T	50	100	0.98	0.04212
16:89874745:T:C	50	100	0.99	0.07026
16:89875030:T:C	50	100	1	0.02796
16:89875190:A:T	50	100	0.99	0.0423
16:89875669:C:G	50	100	0.97	0.05047
16:89875702:T:G	49	98	0.97	0.1732
16:89875817:T:C	39	94.9	0.98	0.2081
16:89875964:C:G	50	100	0.97	0.05047
16:89875982:T:C	50	100	0.94	0.01471
16:89876373:G:A	50	100	0.97	0.02796
16:89876610:G:A	50	100	0.96	0.1716
16:89876723:C:G	50	100	0.98	0.05537
16:89876806:A:G	50	100	0.98	0.207
16:89876915:C:T	49	100	0.96	0.02796
16:89877077:G:A	50	100	0.99	0.0423
16:89877109:T:A	50	96	0.92	0.1164
16:89877113:T:A	50	100	0.9	0.1222
16:89877221:G:A	50	98	0.95	0.345
16:89877687:G:A	50	100	0.98	0.05174
16:89877922:T:C	50	100	0.99	0.0541
16:89878280:A:G	47	100	0.99	0.02778
16:89878414:C:T	50	100	0.93	0.02142
16:89878961:G:A	49	100	1	0.04375
16:89879066:G:A	50	100	0.97	0.05556
16:89879100:T:C	50	100	0.97	0.0561
16:89879296:C:T	46	97.8	0.97	0.2088
16:89879305:G:A	49	98	0.93	0.1458
16:89879315:C:T	48	95.8	0.93	0.2077
16:89879325:T:C	48	95.8	0.92	0.1514
16:89879418:C:G	49	100	0.93	0.0463
16:89879927:A:G	45	100	0.87	0.09459
16:89879980:A:C	48	100	1	0.04412
16:89879983:A:G	50	100	1	0.06427
16:89880155:C:T	49	100	1	0.06082
16:89880241:C:A	50	100	0.98	0.04394
16:89880274:A:G	50	100	1	0.04394
16:89880320:A:C	50	100	1	0.05537
16:89880795:G:A	50	100	0.99	0.02814
16:89881037:C:T	50	100	0.9	0.03958
16:89881049:A:G	50	100	1	0.04412
16:89881453:T:A	50	100	0.91	0.02905
16:89881454:A:T	49	100	0.97	0.185
16:89881989:G:A	50	100	0.98	0.0915
16:89882036:C:T	50	98	0.93	0.3195
16:89882577:A:G	50	100	0.99	0.04394
16:89882592:G:C	50	100	0.99	0.04394
16:89882625:T:C	50	100	0.98	0.08715
16:89882797:G:A	50	100	0.98	0.04466
16:89883822:G:C	50	98	0.95	0.1589
16:89883891:G:C	50	100	0.99	0.04593
16:89884149:A:G	50	100	0.98	0.1469
16:89884310:G:A	50	100	0.98	0.04357
16:89884331:T:C	50	100	0.98	0.1478
16:89884493:G:A	50	100	1	0.04412
16:89884574:A:G	50	100	0.99	0.05919
16:89884755:T:C	43	90.7	0.76	0.1496
16:89884770:C:G	50	100	0.78	0.063
16:89884991:G:C	35	94.3	0.7	0.1233
16:89885052:C:T	46	97.8	0.93	0.1431
16:89885072:C:G	47	100	0.75	0.03504
16:89885102:C:T	43	93	0.82	0.1311
16:89885663:G:A	50	98	0.98	0.04339
16:89885761:C:G	50	100	0.98	0.04339
16:89886435:T:A	50	100	0.98	0.146
16:89886438:T:A	50	100	0.99	0.02869
16:89886658:G:A	50	98	0.97	0.3758
16:89886810:G:A	50	100	0.94	0.05519
16:89887139:T:G	50	100	1	0.04212
16:89887255:C:A	50	100	0.91	0.01071
16:89887365:A:G	50	98	0.98	0.1449
16:89887730:G:C	50	98	0.98	0.2057
16:89888004:G:A	50	100	1	0.0423
16:89888243:C:G	50	98	0.98	0.1398
16:89888351:G:T	50	98	0.96	0.06046
16:89888496:G:A	50	100	1	0.04212
16:89888757:A:C	50	100	0.99	0.04212
16:89888822:C:T	47	100	0.98	0.04321
16:89888875:C:T	45	100	0.97	0.05356
16:89889230:A:G	50	100	0.96	0.06064
16:89889287:C:T	50	100	0.96	0.06064
16:89889809:C:T	50	100	1	0.04212
16:89889810:G:A	50	100	0.96	0.02306
16:89889839:C:T	50	100	0.98	0.04375
16:89889841:T:C	50	100	0.98	0.04357
16:89889845:T:C	50	100	0.98	0.04357
16:89890105:A:C	50	100	0.96	0.04938
16:89890135:G:C	50	100	0.85	0.02832
16:89890761:T:G	50	100	1	0.0285
16:89891227:T:C	50	100	1	0.0285
16:89891407:A:G	50	100	0.99	0.2111
16:89891710:G:A	50	100	0.98	0.03649
16:89891719:T:C	50	100	0.98	0.03649
16:89892130:G:A	50	100	1	0.0285
16:89892953:G:C	50	100	0.89	0.01906
16:89892979:A:G	50	100	1	0.04593
16:89893239:A:G	50	100	0.98	0.1434
16:89893397:G:C	50	100	1	0.2064
16:89894210:C:T	50	100	0.9	0.04811
16:89894211:G:A	50	100	0.97	0.03322
16:89894298:G:A	50	98	0.97	0.05828
16:89894358:G:A	50	96	1	0.04212
16:89894388:A:G	50	98	0.94	0.1935
16:89894406:A:G	50	96	0.95	0.305
16:89894732:C:A	50	98	0.96	0.09459
16:89894882:T:G	50	100	0.93	0.01162
16:89894948:G:A	50	100	1	0.04557
16:89895185:A:G	50	100	0.97	0.09586
16:89895189:T:C	50	100	0.98	0.09586
16:89895239:A:G	50	100	0.95	0.065
16:89895253:G:A	50	100	0.98	0.09604
16:89895549:C:T	50	100	0.99	0.1418
16:89895948:G:A	50	100	1	0.04176
16:89895986:A:G	50	100	0.99	0.2115
16:89896227:C:A	50	100	1	0.03649
16:89896312:G:C	50	100	1	0.04158
16:89896524:T:C	50	100	0.81	0.01053
16:89896649:G:A	50	100	1	0.04176
16:89896755:T:C	50	100	1	0.1465
16:89896881:C:G	50	100	0.98	0.03649
16:89896882:G:A	50	100	0.86	0.01507
16:89897427:C:A	50	98	0.99	0.04194
16:89897773:A:G	50	100	1	0.06736
16:89897786:C:T	50	100	0.92	0.01688
16:89897901:A:G	50	100	0.99	0.1467
16:89897975:T:C	50	100	0.98	0.2547
16:89898046:A:G	50	98	1	0.1093
16:89898358:G:T	46	97.8	0.95	0.06627
16:89898361:T:C	47	95.7	0.97	0.06663
16:89898366:T:C	47	97.9	0.97	0.06663
16:89898381:T:A	46	97.8	0.96	0.06627
16:89898383:T:G	46	97.8	0.97	0.06718
16:89898385:T:C	46	97.8	0.97	0.06663
16:89898394:G:A	46	97.8	0.97	0.06881
16:89898395:C:T	46	97.8	0.97	0.06917
16:89898401:T:C	45	95.6	0.94	0.07389
16:89898404:A:G	46	97.8	0.96	0.06863
16:89898406:T:C	46	95.7	0.86	0.07407
16:89898544:A:G	50	100	0.95	0.1728
16:89898647:G:A	50	100	1	0.02832
16:89899179:G:A	50	98	0.98	0.04339
16:89899363:A:C	50	98	1	0.04357
16:89899417:G:C	50	100	1	0.03631
16:89899434:C:T	50	98	0.99	0.1462
16:89899580:T:G	50	100	0.97	0.0374
16:89899949:T:A	50	100	1	0.03631
16:89900260:A:G	50	100	0.94	0.03758
16:89900513:C:A	50	100	0.99	0.03631
16:89900809:T:C	50	100	0.99	0.1411
16:89900815:G:A	50	100	0.93	0.01071
16:89900848:G:A	50	100	0.81	0.01652
16:89900900:T:C	50	100	0.99	0.1046
16:89900937:C:T	50	100	0.74	0.03976
16:89900989:A:C	50	100	0.99	0.1411
16:89901026:G:A	50	100	0.99	0.1046
16:89901322:G:A	50	100	0.99	0.04394
16:89901351:T:C	50	100	1	0.1053
16:89901405:A:G	50	98	0.64	0.01725
16:89901414:T:C	49	95.9	0.92	0.02542
16:89901445:C:G	50	100	0.96	0.05955
16:89901474:G:A	50	100	0.9	0.0423
16:89901541:C:T	48	93.8	0.96	0.05846
16:89902439:T:C	47	97.9	0.96	0.04503
16:89902545:C:G	50	100	0.99	0.04412
16:89902846:C:T	50	100	1	0.03649
16:89903098:C:T	50	100	0.98	0.08624
16:89903102:G:T	50	100	1	0.06245
16:89903154:G:A	50	100	0.98	0.08624
16:89903159:A:T	50	100	1	0.0285
16:89903180:T:G	50	100	1	0.06245
16:89903185:T:C	50	98	0.96	0.2665
16:89903195:T:C	50	100	0.99	0.2259
16:89904158:C:T	50	100	0.97	0.05683
16:89904908:G:T	50	98	0.81	0.08715
16:89905501:A:T	50	100	0.99	0.2077
16:89905681:C:T	50	98	0.99	0.1153
16:89905911:C:T	50	100	0.99	0.06209
16:89905937:T:C	50	100	0.99	0.2075
16:89906008:C:A	49	100	0.99	0.09858
16:89906124:A:C	50	100	0.99	0.2144
16:89906358:C:T	50	100	0.95	0.05465
16:89906596:G:C	50	100	0.88	0.01216
16:89906614:C:T	50	100	0.97	0.06082
16:89906663:G:A	50	100	0.99	0.09877
16:89906809:G:C	50	100	0.99	0.06227
16:89908197:C:T	50	100	0.94	0.02796
16:89908325:C:T	49	100	0.98	0.09804
16:89908389:C:T	49	100	0.96	0.04321
16:89908391:T:C	45	97.8	0.92	0.06137
16:89908808:C:G	49	98	0.88	0.0541
16:89908812:G:C	46	100	0.86	0.06046
16:89909058:C:T	50	98	0.97	0.06808
16:89909088:G:A	50	100	0.99	0.09858
16:89909147:G:C	50	100	0.99	0.0984
16:89909164:A:G	50	100	0.99	0.0984
16:89909230:A:G	50	100	0.98	0.2195
16:89909503:C:G	50	100	1	0.09822
16:89909558:G:A	49	100	1	0.04412
16:89909781:G:A	50	100	0.94	0.09786
16:89909816:G:A	50	100	0.98	0.1196
16:89909921:G:T	50	96	0.95	0.1948
16:89910431:G:A	50	96	0.81	0.01634
16:89911281:G:A	50	100	0.96	0.05537
16:89911835:G:A	50	98	0.95	0.2976
16:89911930:G:A	50	100	0.92	0.1055
16:89911942:C:T	50	98	0.83	0.02142
16:89911950:C:T	50	100	0.84	0.01888
16:89912043:T:C	50	98	0.93	0.05919
16:89912406:C:T	50	98	0.9	0.02451
16:89912429:G:C	50	100	0.82	0.02705
16:89912644:C:T	50	96	0.98	0.4924
16:89913086:T:C	50	100	0.99	0.3114
16:89913443:C:A	50	100	1	0.09877
16:89913551:G:A	50	100	0.98	0.3284
16:89913750:A:G	50	100	1	0.09877
16:89913908:T:C	50	98	0.99	0.3119
16:89914074:C:T	50	98	0.99	0.3566
16:89914212:C:T	50	94	0.96	0.3775
16:89914318:T:C	36	77.8	0.94	0.4853
16:89914895:G:T	21	95.2	0.95	0.496
16:89914988:T:C	49	100	0.95	0.07099
16:89915512:G:A	50	100	0.95	0.01507
16:89915552:G:A	50	100	0.99	0.02814
16:89915864:T:C	50	100	1	0.3115
16:89915950:G:A	50	100	0.99	0.1817
16:89916137:C:T	50	100	0.96	0.01924
16:89916365:G:A	50	100	0.86	0.01598
16:89916512:C:T	50	100	1	0.01924
16:89916707:G:A	50	100	0.6	0.01416
16:89916741:G:A	50	100	0.97	0.0374
16:89916823:G:A	50	98	0.98	0.3366
16:89916868:T:C	50	100	0.99	0.1483
16:89916922:C:T	50	100	0.86	0.01325
16:89916974:A:G	49	100	0.96	0.01489
16:89916992:A:T	50	82	0.62	0.1258
16:89916994:T:A	48	87.5	0.69	0.06354
16:89916996:T:A	50	96	0.69	0.02524
16:89917129:C:T	50	94	0.99	0.396
16:89917146:G:A	49	95.9	1	0.313
16:89917288:T:A	50	100	0.99	0.02814
16:89917962:T:C	50	98	1	0.313
16:89917970:C:T	50	100	0.97	0.02306
16:89918167:G:A	50	100	0.92	0.01107
16:89918196:T:C	50	98	1	0.3081
16:89918331:A:G	50	98	1	0.3132
16:89918769:C:T	50	98	0.99	0.4243
16:89918814:G:A	50	100	0.99	0.4423
16:89919033:A:T	50	100	0.99	0.4798
16:89919436:G:T	50	96	0.86	0.05537
16:89919532:G:A	50	100	0.99	0.02832
16:89919576:G:A	50	100	0.92	0.01235
16:89920200:A:G	50	100	0.99	0.1817
16:89920224:G:A	50	100	1	0.0443
16:89920352:A:G	50	100	0.99	0.2057
16:89920369:C:A	50	100	1	0.04412
16:89920793:A:G	50	100	0.97	0.1367
16:89921575:C:G	50	100	0.98	0.03976
16:89921681:A:G	50	98	1	0.04412
16:89922926:G:C	50	98	0.99	0.04357
16:89923044:G:A	50	98	0.98	0.04339
16:89924465:C:G	50	100	0.99	0.02959
16:89924749:G:A	50	100	0.98	0.02378
16:89925001:A:G	50	100	0.98	0.2168
16:89925134:A:T	50	96	0.95	0.1057
16:89925191:G:C	50	96	0.95	0.1055
16:89925487:C:T	50	100	0.98	0.1828
16:89925519:G:C	50	100	0.98	0.05901
16:89925555:C:T	50	100	1	0.02832
16:89925664:G:T	50	100	0.98	0.0285
16:89925830:C:G	50	100	0.99	0.1912
16:89925977:C:T	50	100	0.97	0.04285
16:89926205:G:T	50	92	0.92	0.1068
16:89926753:T:C	50	98	0.98	0.08243
16:89926789:C:G	50	100	0.91	0.05102
16:89926796:C:A	50	100	1	0.02814
16:89926798:A:C	50	98	0.98	0.07553
16:89927206:G:C	50	98	0.99	0.3034
16:89927283:A:G	50	98	0.98	0.2996
16:89927378:C:T	50	98	0.99	0.4414
16:89927381:T:C	50	100	0.98	0.05174
16:89927435:T:C	50	100	0.98	0.06409
16:89927470:C:G	50	96	0.99	0.447
16:89927584:T:A	50	98	0.99	0.4419
16:89927754:C:T	50	100	0.98	0.07916
16:89927877:T:C	50	100	0.96	0.02378
16:89928005:G:C	50	96	0.98	0.25
16:89928072:A:T	50	100	0.97	0.05174
16:89928508:G:A	50	98	0.99	0.4444
16:89928680:G:A	50	100	0.99	0.2502
16:89928766:C:T	50	98	1	0.04684
16:89928947:C:T	48	100	0.98	0.1826
16:89929319:C:G	50	98	0.99	0.04956
16:89929382:A:G	50	100	0.99	0.2493
16:89929727:T:A	50	100	1	0.2415
16:89929804:T:C	50	98	1	0.2309
16:89929946:T:C	50	96	0.98	0.3137
16:89930293:T:C	50	100	0.92	0.01071
16:89930392:C:T	50	100	0.99	0.1816
16:89930408:T:C	50	100	1	0.2398
16:89930409:G:A	50	100	0.98	0.1269
16:89930914:A:G	50	100	0.99	0.24
16:89930973:A:G	50	96	0.98	0.3097
16:89931107:A:G	50	100	0.99	0.2366
16:89931644:T:C	50	100	0.99	0.24
16:89931689:A:G	50	100	1	0.1645
16:89931749:G:A	50	100	0.98	0.0187
16:89931796:G:A	50	100	0.99	0.2119
16:89931821:G:C	50	98	1	0.1091
16:89932130:T:C	50	100	0.98	0.1327
16:89932240:T:G	50	100	0.99	0.118
16:89932336:C:G	50	100	0.99	0.2398
16:89932386:G:A	50	98	0.98	0.4194
16:89932522:C:T	50	100	0.99	0.2226
16:89932549:C:T	50	100	0.99	0.2184
16:89932550:C:G	50	100	0.96	0.0236
16:89933586:C:T	50	98	1	0.04648
16:89933636:C:T	50	100	0.9	0.02397
16:89933776:C:T	50	98	1	0.04648
16:89934278:C:T	49	100	0.95	0.05664
16:89934487:C:T	50	98	0.9	0.06082
16:89935882:T:C	50	94	0.96	0.321
16:89935952:G:A	50	100	0.99	0.09023
16:89936274:C:T	50	98	0.98	0.4784
16:89936359:A:G	50	98	0.98	0.3244
16:89936598:G:A	50	100	0.94	0.02088
16:89936685:G:C	49	98	0.96	0.06445
16:89936798:G:T	50	100	0.88	0.01253
16:89936946:A:T	50	100	0.98	0.1977
16:89936951:G:A	50	100	0.98	0.07044
16:89937212:G:A	50	100	0.96	0.05174
16:89937237:C:A	50	100	0.9	0.02433
16:89937393:A:C	50	100	1	0.04267
16:89937417:G:A	50	100	0.99	0.2721
16:89937477:A:G	50	100	0.99	0.2017
16:89937497:C:G	50	100	0.99	0.1549
16:89937535:A:G	50	100	0.87	0.02378
16:89937683:C:T	50	100	0.96	0.0512
16:89938093:C:G	50	100	1	0.04684
16:89938100:C:T	50	100	0.98	0.2347
16:89938105:G:A	50	100	0.94	0.01888
16:89938122:G:A	50	100	0.99	0.1262
16:89938161:A:G	50	100	1	0.1732
16:89938199:A:G	50	100	0.98	0.02796
16:89938285:G:A	50	98	0.87	0.06954
16:89938299:A:C	50	98	0.94	0.09368
16:89938460:C:T	50	94	0.97	0.3364
16:89938857:C:T	50	100	0.91	0.01107
16:89939045:T:C	50	98	0.98	0.4615
16:89939153:C:T	50	96	0.88	0.411
16:89939173:T:C	50	84	0.63	0.07498
16:89939193:A:G	50	98	0.96	0.4532
16:89939352:G:A	50	100	0.96	0.01325
16:89939402:C:G	50	100	0.95	0.04339
16:89939708:A:C	50	96	0.99	0.1344
16:89939709:A:T	50	96	0.99	0.1344
16:89939713:C:A	50	96	0.97	0.3738
16:89939742:G:C	50	100	1	0.02633
16:89939771:C:T	50	96	0.98	0.3348
16:89939815:G:T	50	98	0.99	0.1333
16:89940036:C:T	50	100	0.98	0.01906
16:89940204:C:T	50	96	0.99	0.1255
16:89940267:G:A	50	98	0.98	0.4797
16:89940617:A:G	50	100	0.98	0.01834
16:89940626:C:T	50	96	0.98	0.4065
16:89940657:C:T	50	100	0.88	0.02197
16:89940700:A:G	50	100	0.98	0.01852
16:89940731:C:G	50	100	0.83	0.01979
16:89941182:C:T	50	96	0.94	0.4192
16:89941255:C:G	50	100	0.99	0.01834
16:89941282:T:A	50	100	0.95	0.04866
16:89941400:C:T	50	100	0.77	0.01761
16:89941475:A:C	50	98	0.91	0.01489
16:89941480:C:T	50	100	0.95	0.04611
16:89941481:G:A	50	98	0.86	0.01616
16:89941499:C:G	50	100	0.98	0.01834
16:89941512:A:G	50	98	0.78	0.0158
16:89941584:C:G	50	100	0.99	0.01834
16:89941794:C:A	50	100	0.96	0.05047
16:89941808:T:C	50	98	0.99	0.03976
16:89941882:C:T	50	98	0.77	0.0345
16:89941888:T:C	50	100	0.99	0.01816
16:89942160:A:C	50	98	0.97	0.3569
16:89942461:G:A	50	96	0.96	0.05156
16:89942488:G:A	50	100	0.94	0.01816
16:89942520:C:A	50	100	1	0.01816
16:89942615:G:A	50	100	0.95	0.04103
16:89942655:T:C	50	94	0.93	0.09858
16:89942992:G:A	50	100	0.97	0.05428
16:89943065:G:A	50	100	0.94	0.3221
16:89943304:T:C	50	100	0.97	0.04739
16:89943309:G:A	50	100	0.87	0.04158
16:89943502:C:T	50	100	0.96	0.08715
16:89943663:C:T	50	100	1	0.04375
16:89943759:T:C	50	100	0.99	0.01888
16:89943764:G:A	50	96	0.81	0.05065
16:89943878:C:T	50	98	0.96	0.02705
16:89943895:A:G	50	96	0.93	0.421
16:89943961:G:A	50	100	0.99	0.01888
16:89944292:G:T	50	100	0.99	0.01707
16:89944403:G:A	50	100	0.93	0.02651
16:89944629:G:A	50	100	0.99	0.01725
16:89944672:C:T	50	98	0.95	0.09332
16:89944847:T:C	50	98	0.98	0.1854
16:89944853:A:G	50	100	0.9	0.03468
16:89945277:C:T	50	100	0.92	0.05029
16:89945331:C:A	50	98	0.91	0.01434
16:89945372:T:C	50	100	1	0.01797
16:89945386:A:G	50	98	0.94	0.05338
16:89945823:C:T	50	96	0.92	0.09604
16:89945885:C:G	50	96	0.94	0.08388
16:89945943:T:C	50	100	0.99	0.01943
16:89946024:T:C	50	98	0.93	0.02814
16:89946129:C:T	50	98	0.89	0.0256
16:89946329:T:C	50	96	0.8	0.05519
16:89946444:C:T	50	98	0.89	0.0797
16:89946611:A:C	50	90	0.83	0.4731
16:89946624:A:C	50	96	0.82	0.065
16:89946758:T:C	47	95.7	0.9	0.03613
16:89946770:C:G	46	89.1	0.82	0.1491
16:89946847:C:T	50	100	0.93	0.2513
16:89947012:G:A	50	100	0.94	0.06935
16:89947059:C:T	50	100	0.88	0.04158
16:89947096:G:C	50	100	0.95	0.0719
16:89947235:T:C	50	100	0.94	0.1374
16:89947287:C:T	49	100	0.94	0.06064
16:89947314:G:A	50	100	0.95	0.06064
16:89947401:C:T	50	100	0.96	0.06064
16:89947457:A:G	50	100	0.97	0.05755
16:89947549:C:T	50	100	0.98	0.0817
16:89947581:A:G	50	100	0.98	0.05338
16:89947611:C:T	50	100	0.95	0.07662
16:89947728:C:A	50	100	0.8	0.04212
16:89947860:C:G	50	96	0.93	0.2556
16:89948219:C:T	50	100	0.81	0.01198
16:89948289:A:G	50	100	0.96	0.05556
16:89948295:G:C	50	100	0.96	0.05537
16:89948298:C:G	50	100	0.83	0.01707
16:89948319:A:G	50	100	0.94	0.02633
16:89948324:T:C	50	98	0.94	0.03922
16:89948332:C:T	50	100	0.96	0.05519
16:89948341:C:G	50	100	0.96	0.05519
16:89948343:G:A	50	100	0.96	0.05519
16:89948350:G:A	50	100	0.95	0.05519
16:89948356:C:T	50	100	0.96	0.05519
16:89948363:A:C	50	98	0.94	0.106
16:89948364:C:T	50	100	0.89	0.01525
16:89948368:G:A	50	100	0.96	0.03322
16:89948375:C:T	50	100	0.99	0.01797
16:89948390:C:A	50	98	0.99	0.04031
16:89948419:G:A	50	100	0.96	0.01779
16:89948448:G:A	50	100	0.6	0.01198
16:89948462:A:G	50	100	0.98	0.02505
16:89948619:G:A	50	100	0.84	0.07916
16:89948745:T:G	49	100	0.96	0.01779
16:89948793:A:G	48	100	0.98	0.02088
16:89948839:T:A	47	83	0.66	0.1322
16:89949025:C:T	37	91.9	0.72	0.08969
16:89949079:A:T	31	80.6	0.79	0.274
16:89949162:C:G	50	98	0.91	0.0532
16:89949357:C:T	50	100	0.87	0.08824
16:89949552:G:C	50	100	0.89	0.01852
16:89949820:C:G	50	100	0.98	0.01797
16:89949913:G:C	50	100	0.91	0.01307
16:89950217:C:G	50	100	0.93	0.04648
16:89950574:C:T	50	100	0.94	0.04121
16:89951261:T:C	49	98	0.69	0.01507
16:89951434:G:A	50	100	0.95	0.1481
16:89951550:G:A	50	100	0.95	0.1589
16:89951577:C:A	50	100	0.95	0.1442
16:89951664:C:T	50	100	0.93	0.1385
16:89951682:T:C	50	98	0.87	0.07571
16:89951778:T:C	50	100	0.99	0.01797
16:89951981:T:C	50	100	0.94	0.1737
16:89952014:G:A	50	100	0.95	0.1705
16:89952035:A:G	50	98	0.95	0.1705
16:89952068:A:G	50	98	0.94	0.1772
16:89952077:A:C	50	98	0.96	0.03922
16:89952078:T:C	50	98	0.96	0.03903
16:89952086:C:T	50	98	0.96	0.04321
16:89952217:A:C	50	100	0.93	0.1774
16:89952228:C:T	50	100	0.96	0.03903
16:89952580:G:C	50	100	0.96	0.07244
16:89952653:C:T	50	100	0.89	0.01216
16:89952990:C:T	50	100	0.94	0.1431
16:89953275:T:C	50	98	0.93	0.04466
16:89953825:T:C	50	100	0.9	0.01652
16:89953933:T:C	50	100	0.95	0.2378
16:89953938:A:C	50	100	0.96	0.242
16:89954337:C:G	50	100	0.96	0.03922
16:89954453:C:T	50	92	0.87	0.3787
16:89954701:G:A	50	98	0.95	0.0443
16:89954886:A:G	50	100	0.84	0.05428
16:89955059:T:G	50	100	0.93	0.04176
16:89955161:T:C	50	100	0.88	0.05664
16:89955277:A:G	50	100	0.93	0.04303
16:89955729:T:C	50	100	0.95	0.01816
16:89955799:G:A	50	100	0.99	0.0118
16:89955861:A:G	50	100	0.95	0.01816
16:89955888:C:T	50	100	1	0.02033
16:89956195:C:T	50	100	0.95	0.01797
16:89956330:C:T	50	100	0.95	0.01816
16:89956489:T:G	50	98	0.95	0.376
16:89956534:C:T	50	100	0.99	0.01017
16:89956864:A:G	50	100	0.97	0.1044
16:89956997:C:A	50	100	0.95	0.03903
16:89957654:G:A	50	100	0.83	0.01107
16:89957794:G:A	50	100	0.95	0.09423
16:89957798:A:G	50	98	0.95	0.2211
16:89957820:C:T	50	100	0.94	0.01852
16:89958005:C:T	50	100	0.97	0.09768
16:89958039:T:C	50	100	0.94	0.0187
16:89958306:C:G	50	98	0.83	0.02269
16:89958458:C:T	50	100	0.93	0.02142
16:89958491:T:A	50	100	0.97	0.03341
16:89958492:A:G	50	100	0.97	0.03341
16:89958562:C:G	50	100	0.94	0.0748
16:89958727:C:T	50	100	0.95	0.02505
16:89958912:C:T	50	100	0.97	0.05537
16:89959232:G:C	50	100	0.97	0.05574
16:89959411:G:T	50	100	0.91	0.01071
16:89959597:C:A	50	100	0.93	0.01834
16:89959641:C:G	50	100	0.93	0.0187
16:89959662:T:A	50	100	0.98	0.02179
16:89959688:G:A	50	100	1	0.01216
16:89959744:A:G	50	100	0.97	0.2386
16:89959760:G:C	50	100	0.98	0.02179
16:89959964:C:T	50	100	0.98	0.05937
16:89960104:T:C	50	98	0.97	0.1999
16:89960367:A:G	50	100	0.93	0.01834
16:89960861:C:T	50	100	0.99	0.02088
16:89961218:A:T	50	100	0.98	0.2527
16:89961297:C:T	50	100	0.97	0.01452
16:89961414:A:G	50	100	1	0.05882
16:89961430:G:A	50	100	0.95	0.1138
16:89961476:C:G	50	100	0.97	0.01961
16:89961536:G:T	50	100	0.96	0.1175
16:89961698:T:G	50	100	0.96	0.1471
16:89961715:C:T	50	100	1	0.01906
16:89962387:C:T	50	100	0.97	0.01834
16:89962697:G:C	50	100	0.92	0.01852
16:89962994:G:T	50	100	0.92	0.04884
16:89963009:G:A	50	98	0.96	0.3321
16:89963252:C:T	50	100	0.93	0.04357
16:89963491:T:C	50	98	0.98	0.02378
16:89963522:G:A	49	100	0.98	0.04993
16:89963878:G:C	50	100	1	0.01888
16:89963947:T:C	50	100	0.96	0.3342
16:89964122:G:C	50	100	0.96	0.04031
16:89964848:C:T	50	100	0.87	0.01489
16:89964954:T:G	50	100	0.94	0.02324
16:89964994:A:C	50	100	0.99	0.0256
16:89965011:G:A	50	100	0.98	0.01852
16:89965019:T:A	50	100	0.98	0.01852
16:89965640:T:C	50	96	0.88	0.1954
16:89965741:T:C	50	96	0.91	0.1574
16:89965824:T:C	50	100	0.98	0.1215
16:89965847:C:G	50	98	0.97	0.1385
16:89965888:T:G	50	100	0.97	0.1403
16:89966038:C:T	50	100	0.98	0.0118
16:89966147:C:T	50	100	0.98	0.1244
16:89966149:G:T	50	100	0.98	0.1385
16:89966285:C:T	50	100	1	0.01398
16:89966368:A:G	50	100	1	0.01398
16:89966433:G:A	50	100	1	0.01924
16:89966454:G:T	50	100	0.96	0.09568
16:89966825:C:T	50	100	1	0.0138
16:89966847:C:G	50	100	0.98	0.1204
16:89967030:G:A	50	100	0.98	0.152
16:89967038:G:A	50	100	0.68	0.01089
16:89967113:G:A	50	100	0.96	0.03304
16:89967422:C:G	50	100	0.98	0.1231
16:89967502:C:A	50	100	0.97	0.1324
16:89967709:A:G	50	100	0.93	0.03195
16:89967970:G:C	50	100	0.99	0.02179
16:89968050:T:C	50	100	0.99	0.01997
16:89968241:C:T	50	100	0.91	0.0118
16:89968535:T:C	50	100	1	0.01398
16:89968733:A:G	50	98	0.96	0.3464
16:89968928:C:A	50	100	0.77	0.01543
16:89969137:C:G	50	100	0.94	0.01797
16:89969363:T:G	49	100	0.98	0.08206
16:89969460:G:A	50	100	0.96	0.04739
16:89969537:C:T	50	98	0.99	0.1487
16:89969714:C:G	50	100	0.99	0.1452
16:89970340:T:C	50	100	1	0.01507
16:89971188:G:A	50	100	0.96	0.06137
16:89971282:A:C	50	100	0.93	0.02197
16:89971420:G:A	50	100	0.99	0.282
16:89971474:C:T	50	98	0.97	0.01271
16:89971961:A:G	50	100	0.93	0.01834
16:89972114:T:C	50	100	0.96	0.04321
16:89972239:A:G	50	100	0.93	0.01834
16:89972378:C:A	50	100	0.99	0.1549
16:89972488:G:C	50	100	0.97	0.03976
16:89972790:G:C	50	100	0.93	0.02324
16:89972849:C:T	50	100	0.99	0.03758
16:89973020:G:C	50	100	0.95	0.02596
16:89973024:C:G	50	100	0.98	0.3922
16:89973042:G:C	50	100	0.99	0.327
16:89973560:C:T	50	100	0.98	0.2115
16:89973747:C:G	48	83.3	0.93	0.3651
16:89973748:C:A	48	97.9	0.92	0.0354
16:89973761:C:A	47	97.9	0.68	0.01416
16:89974119:C:A	50	100	0.94	0.01471
16:89974310:C:T	50	100	0.99	0.02542
16:89974667:A:C	50	78	0.95	0.2297
16:89975759:C:G	50	96	0.87	0.065
16:89975860:C:T	50	100	0.98	0.01834
16:89975868:A:G	50	100	0.98	0.04829
16:89975899:T:C	50	100	0.94	0.0285
16:89976348:T:C	50	100	0.96	0.0325
16:89976528:G:T	50	100	0.88	0.01416
16:89976628:C:A	50	100	0.96	0.04956
16:89977098:C:G	50	100	0.99	0.2239
16:89977105:G:A	50	100	1	0.01906
16:89977123:C:A	50	100	0.94	0.03849
16:89977175:T:C	50	100	0.86	0.02088
16:89977239:G:C	50	100	0.91	0.03794
16:89977432:A:G	50	100	0.99	0.2544
16:89977474:G:A	50	100	0.98	0.04793
16:89977620:C:T	50	100	0.97	0.3495
16:89977705:C:G	50	100	0.99	0.02741
16:89977783:G:C	50	100	0.99	0.01834
16:89977970:C:T	50	100	0.93	0.06227
16:89978545:A:G	50	100	0.92	0.02814
16:89978872:A:C	50	100	0.92	0.04176
16:89979190:C:T	50	100	1	0.02033
16:89979578:A:G	50	100	0.95	0.1019
16:89979713:A:G	50	100	0.91	0.04121
16:89979965:T:C	50	100	0.93	0.04067
16:89980222:C:T	50	100	0.98	0.02233
16:89980358:C:T	50	100	1	0.01797
16:89980674:A:G	50	100	0.98	0.0216
16:89980994:A:G	47	100	0.9	0.02723
16:89981197:A:G	50	100	0.98	0.1017
16:89981361:G:A	50	100	0.98	0.1458
16:89981378:C:A	50	100	0.98	0.2131
16:89981672:G:C	50	100	0.91	0.01816
16:89981809:T:C	50	100	1	0.01162
16:89981919:G:A	50	100	0.91	0.01816
16:89981971:T:C	50	100	0.93	0.03195
16:89982150:A:G	50	100	1	0.01235
16:89982274:G:C	50	100	1	0.02088
16:89982439:G:A	50	100	0.99	0.01943
16:89982899:C:T	50	100	0.99	0.1289
16:89982915:G:A	50	100	0.91	0.01816
16:89983026:T:C	50	100	0.9	0.01816
16:89983037:C:T	50	100	1	0.02505
16:89983135:A:C	49	100	0.92	0.01797
16:89983181:C:T	50	100	0.91	0.01816
16:89983341:A:G	50	100	0.84	0.01852
16:89983793:G:C	50	96	0.97	0.3509
16:89983853:C:T	50	100	0.97	0.2313
16:89983934:C:G	50	100	0.72	0.01053
16:89984281:G:T	50	100	0.98	0.321
16:89984472:A:C	50	100	0.97	0.4359
16:89984723:T:C	50	100	1	0.02088
16:89984861:A:G	50	100	0.8	0.01943
16:89984899:G:A	50	100	0.98	0.2008
16:89984929:T:G	50	100	0.97	0.06009
16:89985030:G:A	50	100	0.98	0.3344
16:89985034:A:C	50	100	0.98	0.02215
16:89985056:G:A	50	100	1	0.03377
16:89985204:A:C	50	100	1	0.03413
16:89985524:G:A	50	98	0.88	0.0187
16:89985665:A:G	50	100	0.97	0.01707
16:89985891:T:C	38	97.4	0.93	0.07444
16:89985893:T:C	40	97.5	0.85	0.05229
16:89985916:A:G	47	97.9	0.93	0.06445
16:89985917:T:C	44	97.7	0.72	0.02269
16:89985919:T:C	40	77.5	0.92	0.3804
16:89986185:C:T	50	100	0.66	0.01779
16:89986289:G:C	50	100	1	0.02269
16:89986347:C:T	50	100	1	0.02088
16:89986395:T:C	50	100	0.99	0.03195
16:89986459:G:A	50	100	0.91	0.01797
16:89986466:A:G	50	100	0.94	0.01089
16:89986526:A:C	50	98	0.92	0.2037
16:89986563:A:G	50	100	0.83	0.03867
16:89986567:C:T	50	100	0.9	0.01906
16:89986589:T:C	50	100	0.96	0.02524
16:89986640:A:C	50	100	0.98	0.2676
16:89986846:G:A	50	100	0.63	0.03195
16:89986915:G:A	50	98	0.79	0.03159
16:89986928:C:T	50	100	0.87	0.08424
16:89987102:T:C	50	100	0.94	0.03014
16:89987160:T:A	50	100	0.94	0.061
16:89987178:C:T	50	100	0.98	0.02505
16:89987240:C:A	50	100	0.93	0.03813
16:89987283:C:G	50	100	0.96	0.05428
16:89987316:C:T	50	100	0.93	0.01852
16:89987607:G:A	50	100	0.94	0.08007
16:89987610:A:G	50	100	0.95	0.1102
16:89987618:C:T	49	100	0.98	0.03885
16:89987622:T:C	50	98	0.98	0.03885
16:89987625:T:C	50	98	0.92	0.03994
16:89987638:C:T	50	96	0.98	0.1238
16:89987640:G:A	50	98	0.98	0.0374
16:89987642:C:G	50	96	0.98	0.1298
16:89987647:T:A	50	98	0.97	0.06191
16:89987659:T:C	49	93.9	0.87	0.1106
16:89987681:A:C	50	98	0.95	0.1046
16:89987705:T:C	47	97.9	0.95	0.1022
16:89987711:C:T	49	100	0.9	0.04993
16:89987905:C:A	50	100	0.98	0.1948
16:89988296:C:G	50	100	0.96	0.3402
16:89988301:T:C	50	100	0.95	0.09368
16:89988316:A:G	50	100	0.95	0.05192
16:89988547:A:G	50	100	0.9	0.05192
16:89988590:G:A	50	94	0.94	0.3829
16:89988610:T:C	50	96	0.93	0.4697
16:89988656:A:T	50	100	1	0.02505
16:89988794:G:A	50	100	0.92	0.01906
16:89988943:A:G	50	100	0.98	0.03359
16:89989256:C:T	50	100	0.97	0.09296
16:89989343:G:A	50	100	1	0.01943
16:89989787:C:G	50	98	0.97	0.1015
16:89989830:C:A	50	100	0.98	0.2269
16:89990156:A:G	50	100	0.96	0.1618
16:89990418:C:G	50	100	0.96	0.02433
16:89990466:G:A	50	100	0.9	0.01107
16:89990550:G:A	50	100	0.98	0.2135
16:89990727:C:A	50	100	0.94	0.03322
16:89991023:C:T	50	100	0.97	0.04757
16:89991248:T:G	50	98	0.91	0.0167
16:89991310:G:A	50	100	0.98	0.02015
16:89991311:C:T	50	100	0.98	0.02015
16:89991338:A:G	50	100	0.96	0.02288
16:89991617:G:T	50	100	0.94	0.01325
16:89991629:C:T	50	98	0.91	0.06046
16:89991689:C:T	50	100	0.97	0.1614
16:89991728:A:G	50	100	0.97	0.1614
16:89991749:T:G	50	100	0.98	0.05156
16:89992338:G:A	50	100	0.94	0.1658
16:89992346:G:A	50	100	0.96	0.1282
16:89992928:C:G	50	98	0.97	0.1823
16:89993304:A:G	50	100	0.97	0.09495
16:89993873:T:C	50	100	0.97	0.2496
16:89994022:C:T	50	100	0.99	0.03776
16:89994251:T:G	50	98	0.93	0.04321
16:89994669:G:A	50	100	1	0.03558
16:89994760:C:T	50	100	0.99	0.03758
16:89994858:G:A	50	100	0.97	0.3528
16:89994936:C:T	28	100	0.95	0.4061
16:89995300:T:C	50	100	0.93	0.05701
16:89995601:G:C	50	100	0.97	0.1307
16:89996071:G:A	50	100	0.97	0.3758
16:89996111:A:C	50	100	0.97	0.01797
16:89996112:G:C	50	100	0.97	0.01652
16:89996643:A:G	50	100	0.96	0.02215
16:89996829:T:C	50	100	0.95	0.03322
16:89997053:T:G	50	100	0.89	0.0699
16:89997124:G:A	50	100	0.94	0.03577
16:89997192:G:A	50	100	0.93	0.04775
16:89997482:T:G	50	94	0.95	0.161
16:89997493:A:C	50	98	0.99	0.05084
16:89997613:G:A	50	100	0.94	0.03903
16:89997732:G:T	50	100	0.96	0.1256
16:89997854:G:A	50	100	0.95	0.03922
16:89998046:A:G	50	100	0.95	0.05882
16:89998166:C:T	50	98	0.81	0.01743
16:89998188:G:A	50	100	0.88	0.01216
16:89998214:G:A	50	100	0.96	0.05084
16:89998625:T:A	50	100	0.95	0.07008
16:89998692:T:C	50	100	0.95	0.0699
16:89999016:G:A	50	100	0.94	0.02052
16:89999112:C:T	50	100	0.97	0.05447
16:89999142:T:C	50	100	0.9	0.03159
16:89999533:G:C	50	100	0.99	0.05192
16:89999548:G:C	50	100	0.96	0.05029
16:89999572:G:A	50	100	0.94	0.03486
16:89999852:T:G	50	100	0.91	0.07153
16:90000032:T:C	50	100	0.92	0.06245
16:90000072:C:T	50	100	0.84	0.02723
16:90000458:C:T	50	100	0.9	0.05374
16:90000528:A:C	50	100	0.95	0.2562
16:90000664:T:C	50	100	0.86	0.02015
16:90000728:G:C	50	100	0.92	0.06699
16:90000776:G:A	50	100	0.97	0.01797
16:90000794:T:C	50	100	0.92	0.06681
16:90000902:A:G	50	100	0.92	0.05229
16:90001105:A:G	50	100	0.92	0.06227
16:90001401:C:T	50	100	0.93	0.01725
16:90001533:G:A	50	92	0.87	0.48
16:90002009:T:C	50	98	0.8	0.09096
16:90002325:G:A	50	100	0.87	0.03123
16:90002375:G:A	50	98	0.95	0.01616
16:90002572:G:C	50	100	0.88	0.2035
16:90002586:C:T	50	100	0.78	0.01652
16:90002651:T:C	50	100	0.89	0.1966
16:90002799:C:T	50	100	0.66	0.01307
16:90002971:A:G	50	98	0.92	0.0512
16:90003262:C:G	45	95.6	0.9	0.297
16:90003300:T:C	49	93.9	0.62	0.03177
16:90003308:C:A	45	88.9	0.84	0.3426
16:90003374:C:T	47	97.9	0.87	0.05102
16:90003381:T:C	46	95.7	0.66	0.02088
16:90003461:G:A	38	78.9	0.65	0.2315
16:90004511:A:G	45	97.8	0.66	0.03214
16:90004537:C:T	49	98	0.61	0.01107
16:90005100:G:A	50	100	0.9	0.04085
16:90005857:C:T	50	92	0.83	0.1659
16:90006518:C:T	50	100	0.93	0.03903
16:90006893:T:A	48	95.8	0.91	0.4532
16:90007593:C:T	50	100	0.91	0.0541
16:90007650:C:T	50	96	0.94	0.232
16:90007677:T:A	50	100	0.9	0.05247
16:90007805:A:C	50	100	0.93	0.05192
16:90007895:C:G	49	85.7	0.6	0.02596
16:90007904:C:T	48	91.7	0.7	0.02197
16:90007911:G:T	49	89.8	0.64	0.02342
16:90007944:C:A	32	87.5	0.63	0.04484
16:90008584:C:T	43	95.3	0.76	0.04829
16:90008692:C:G	33	75.8	0.66	0.2603
16:90008818:C:T	50	98	0.95	0.05247
16:90008943:C:A	50	100	1	0.0167
16:90009004:T:C	50	98	0.95	0.2133
16:90009052:G:A	50	100	0.95	0.01325
16:90009624:T:A	50	100	0.92	0.07789
16:90009819:T:A	50	100	0.96	0.0532
16:90010076:C:T	50	100	0.73	0.02923
16:90010438:G:C	46	97.8	0.93	0.3771
16:90011009:C:T	50	100	0.98	0.01307
16:90011031:C:T	50	100	1	0.01906
16:90011253:G:C	50	100	0.95	0.2758
16:90011614:T:C	50	100	0.9	0.01452
16:90012204:C:A	50	100	0.9	0.01307
16:90012259:C:T	50	100	0.9	0.01888
16:90012368:C:G	50	100	0.99	0.0138
16:90013126:A:G	50	98	0.96	0.3054
16:90013161:G:C	50	100	0.97	0.05265
16:90013519:C:T	50	100	0.95	0.4998
16:90013685:G:A	50	100	0.73	0.02633
16:90013930:C:T	50	100	0.9	0.4575
16:90013944:C:A	50	98	0.93	0.05229
16:90013969:T:G	50	100	0.64	0.01725
16:90014135:A:T	50	90	0.93	0.2342
16:90014229:G:C	50	100	0.93	0.3094
16:90014283:T:C	50	92	0.92	0.342
16:90014315:T:C	50	96	0.93	0.2674
16:90014339:C:A	50	100	0.78	0.01561
16:90014346:T:C	50	100	0.77	0.01743
16:90014420:G:C	50	94	0.88	0.3036
16:90014428:A:G	50	100	0.96	0.01198
16:90014444:C:T	50	98	0.86	0.2618
16:90014512:A:G	50	96	0.88	0.2669
16:90014514:G:T	50	96	0.87	0.2754
16:90014520:A:G	50	100	0.89	0.01235
16:90014539:A:G	50	100	0.97	0.07371
16:90014624:T:G	50	100	0.95	0.05301
16:90014726:C:T	50	100	0.96	0.05683
16:90014770:C:T	50	96	0.89	0.2878
16:90014771:A:G	50	98	0.96	0.3344
16:90014780:G:A	50	100	1	0.0138
16:90015252:A:G	50	98	0.93	0.1663
16:90015353:T:C	50	100	0.93	0.01634
16:90015424:A:G	50	100	0.92	0.01961
16:90015480:G:C	50	100	0.96	0.02124
16:90015608:A:G	50	100	0.98	0.05428
16:90015699:G:A	50	100	0.87	0.01071
16:90016117:G:A	50	100	0.98	0.1716
16:90016424:G:A	50	100	0.98	0.1634
16:90016562:C:T	50	100	0.98	0.1721
16:90016613:G:A	50	100	0.98	0.05374
16:90016623:A:G	50	100	0.96	0.301
16:90017217:C:T	50	100	0.98	0.1772
16:90017261:C:A	50	100	0.96	0.2894
16:90017268:G:A	50	100	0.96	0.2894
16:90017291:C:G	50	100	0.99	0.0541
16:90017311:C:A	50	100	0.97	0.1843
16:90017694:G:C	50	100	0.97	0.02124
16:90017749:G:A	50	100	0.97	0.1218
16:90017756:C:G	50	100	0.94	0.02288
16:90017962:T:C	50	100	0.99	0.05447
16:90018153:C:T	50	100	0.96	0.2814
16:90018487:C:G	50	100	0.95	0.05356
16:90018558:A:C	50	100	1	0.0138
16:90018711:C:G	50	100	0.94	0.01289
16:90018747:A:G	50	100	0.92	0.05247
16:90019379:G:C	49	100	0.98	0.1716
16:90019408:C:G	50	100	0.92	0.01325
16:90019546:C:G	49	98	0.95	0.02397
16:90020025:C:G	50	100	0.95	0.09314
16:90020897:T:C	50	100	0.98	0.1796
16:90020899:T:C	50	100	0.96	0.02941
16:90021147:C:T	50	100	0.94	0.01852
16:90021435:A:G	50	100	0.97	0.3094
16:90021519:A:T	50	100	0.98	0.4762
16:90022029:G:A	50	100	0.98	0.4927
16:90022240:G:A	50	100	0.9	0.04139
16:90022379:G:A	50	100	0.98	0.2032
16:90022496:C:G	50	98	0.98	0.4236
16:90022715:T:G	50	100	0.97	0.04521
16:90022899:C:T	50	100	0.98	0.0492
16:90022905:C:T	50	98	0.98	0.08406
16:90022927:C:T	50	98	0.99	0.1875
16:90023055:C:G	50	100	0.98	0.3477
16:90023498:G:A	50	100	0.99	0.05283
16:90023620:A:G	50	100	0.99	0.1681
16:90023683:A:G	50	98	0.98	0.4099
16:90023896:G:A	50	98	0.98	0.402
16:90023909:T:C	49	100	0.99	0.01688
16:90023950:C:G	50	100	0.91	0.01652
16:90024068:C:T	49	100	0.99	0.3922
16:90024140:T:A	49	89.8	0.97	0.409
16:90024361:G:A	50	100	0.94	0.04194
16:90024679:T:A	50	100	1	0.05283
16:90024691:T:C	50	100	0.99	0.4147
16:90025019:T:C	45	84.4	0.96	0.3277
16:90025127:C:A	50	100	0.98	0.4646
16:90025173:C:T	50	100	1	0.1877
16:90025422:T:C	50	100	0.97	0.06772
16:90025456:C:T	50	100	1	0.1877
16:90025478:G:A	50	100	1	0.1877
16:90025510:C:T	49	100	0.99	0.1875
16:90025521:G:A	50	100	0.99	0.05283
16:90025572:T:C	48	100	0.99	0.4497
16:90026173:C:T	49	100	1	0.1874
16:90026264:G:A	50	100	1	0.1874
16:90026739:G:A	50	100	0.95	0.1796
16:90026980:T:C	50	100	1	0.1874
16:90026997:C:T	50	100	0.77	0.01089
16:90027016:G:A	50	98	0.99	0.3077
16:90027173:T:C	50	98	0.99	0.3896
16:90027175:C:T	50	98	0.99	0.4515
16:90027223:C:T	50	100	0.99	0.36
16:90027235:A:G	50	100	0.99	0.3598
16:90027238:G:A	50	100	0.99	0.3889
16:90027239:G:C	50	100	0.99	0.3598
16:90027561:T:C	50	100	0.99	0.3834
16:90027761:G:A	50	100	0.99	0.1839
16:90027787:A:G	50	100	0.99	0.4363
16:90027806:C:T	50	100	0.98	0.2527
16:90028089:C:T	49	100	0.9	0.03304
16:90028093:A:G	49	100	0.99	0.3891
16:90028162:A:G	46	91.3	0.99	0.3607
16:90028566:G:A	50	100	0.81	0.0207
16:90028685:C:T	50	98	0.89	0.01652
16:90028869:T:A	50	100	0.99	0.3891
16:90029076:C:T	50	100	0.98	0.1877
16:90029153:C:T	50	98	0.99	0.3557
16:90029177:C:T	50	100	0.95	0.02542
16:90029189:T:C	50	90	0.84	0.05519
16:90029541:C:T	50	100	1	0.05247
16:90029595:C:G	50	100	0.99	0.2749
16:90029659:G:A	50	100	0.99	0.2854
16:90029890:G:A	50	94	0.96	0.1866
16:90030055:C:G	50	100	1	0.05265
16:90030237:G:T	50	100	0.99	0.1875
16:90030611:T:C	50	100	1	0.01452
16:90030850:G:A	50	98	0.99	0.08914
16:90031136:C:T	50	100	0.99	0.2008
16:90031248:C:G	50	100	1	0.01688
16:90031340:C:T	50	100	0.99	0.1963
16:90031571:A:G	50	100	1	0.3782
16:90031587:G:C	50	100	0.99	0.2622
16:90031640:G:A	50	100	0.99	0.02397
16:90031952:G:A	50	100	0.81	0.01943
16:90032058:G:T	50	100	0.98	0.2571
16:90032062:A:G	50	100	0.9	0.0276
16:90032208:C:T	50	100	0.97	0.474
16:90032221:C:G	50	100	0.99	0.1926
16:90032420:G:C	48	100	0.94	0.2473
16:90032653:C:T	50	100	1	0.4895
16:90032940:G:A	50	100	0.99	0.1963
16:90033070:A:T	50	98	1	0.07062
16:90033163:G:A	50	100	1	0.4749
16:90033970:G:A	50	94	0.95	0.394
16:90033981:C:T	50	100	0.99	0.26
16:90034000:G:T	50	100	0.97	0.02397
16:90034099:G:A	50	96	0.91	0.1075
16:90034346:G:A	50	100	1	0.01162
16:90034406:G:A	50	100	0.96	0.02397
16:90034682:A:G	50	94	0.91	0.1374
16:90034709:T:A	50	100	0.98	0.2213
16:90034721:C:A	50	100	0.98	0.2277
16:90034767:G:A	50	98	0.99	0.4927
16:90034949:G:C	49	100	0.99	0.1928
16:90035109:G:T	50	100	0.98	0.2415
16:90035419:C:T	50	100	0.98	0.05374
16:90035976:C:A	50	94	0.84	0.2197
16:90036340:C:T	50	100	0.94	0.0118
16:90036425:G:A	50	100	0.97	0.03613
16:90036427:A:G	50	100	0.96	0.2979
16:90036627:G:A	50	98	0.94	0.03522
16:90036679:C:T	50	98	0.98	0.3571
16:90036709:G:A	50	98	0.98	0.3575
16:90036838:C:G	50	100	0.99	0.3359
16:90037043:C:T	50	100	0.97	0.05356
16:90037100:C:G	50	100	0.91	0.02451
16:90037251:G:A	50	100	0.87	0.01707
16:90037611:G:A	50	98	0.98	0.3958
16:90038126:G:A	50	100	0.97	0.02941
16:90038596:T:G	50	98	0.97	0.3259
16:90038638:T:G	50	98	0.67	0.01471
16:90038873:C:G	50	100	0.97	0.1688
16:90038925:C:T	50	98	0.98	0.1737
16:90039254:C:T	50	100	0.97	0.3184
16:90039318:G:A	50	100	0.98	0.2547
16:90039332:A:G	50	98	0.98	0.3246
16:90039455:G:A	50	98	0.98	0.01434
16:90039486:A:G	49	100	0.98	0.4196
16:90039667:G:A	50	98	0.73	0.01525
16:90039862:A:G	50	100	0.97	0.02505
16:90039956:C:A	50	98	0.98	0.2444
16:90040004:G:C	50	100	0.99	0.01906
16:90040117:T:C	50	98	0.97	0.4397
16:90040245:C:T	50	100	0.85	0.0158
16:90040338:C:T	50	98	0.81	0.01616
16:90040635:A:G	50	92	0.93	0.3146
16:90040637:G:C	49	100	0.94	0.01906
16:90040945:G:A	50	94	0.89	0.3161
16:90040963:G:A	50	98	0.63	0.01652
16:90040969:A:T	50	98	0.91	0.05392
16:90041308:C:T	50	88	0.67	0.335
16:90041327:T:C	50	76	0.69	0.2996
16:90041330:T:G	50	82	0.73	0.3633
16:90041453:G:C	50	100	0.81	0.03776
16:90041481:G:A	50	94	0.85	0.2656
16:90041571:T:C	50	100	0.91	0.05428
16:90041673:G:A	50	98	0.96	0.01525
16:90041872:A:G	50	100	0.88	0.07044
16:90042013:C:T	50	98	0.95	0.3057
16:90042424:C:T	50	94	0.91	0.4463
16:90042574:C:T	50	100	0.84	0.01053
16:90042670:G:A	50	98	0.77	0.0325
16:90042736:A:G	50	86	0.81	0.2289
16:90042815:C:G	50	100	0.98	0.01362
16:90042964:C:T	50	96	0.95	0.43120000000000003
16:90043111:G:A	50	100	0.96	0.2304
16:90043303:A:G	50	94	0.9	0.1698
16:90043619:G:A	50	100	0.98	0.4552
16:90043815:A:G	50	100	0.97	0.02215
16:90043871:C:T	50	100	1	0.06645
16:90043876:G:A	50	100	0.99	0.1794
16:90043881:C:A	50	98	0.99	0.4503
16:90044160:C:T	50	100	1	0.01253
16:90044273:T:C	50	100	1	0.06736
16:90044313:T:C	50	100	0.92	0.01362
16:90044329:A:G	50	100	0.99	0.1854
16:90044381:A:G	50	100	1	0.06754
16:90044542:C:T	50	96	0.99	0.2936
16:90044634:G:A	50	100	0.96	0.04611
16:90044870:A:G	50	100	0.91	0.01725
16:90044871:G:T	50	100	0.98	0.4546
16:90045108:G:A	50	100	0.89	0.02397
16:90045154:C:T	50	100	0.73	0.0325
16:90045407:A:C	50	100	0.9	0.02415
16:90045425:C:T	50	100	1	0.2277
16:90045748:A:G	50	98	0.98	0.3163
16:90045818:A:G	50	100	0.96	0.4653
16:90045929:C:T	50	100	0.97	0.01235
16:90045931:T:A	50	98	0.98	0.4466
16:90045934:G:T	50	98	0.98	0.4466
16:90045936:A:C	50	98	0.98	0.4466
16:90045940:C:A	50	98	0.98	0.4466
16:90045960:G:A	50	96	0.96	0.1752
16:90045981:C:T	50	100	0.99	0.1583
16:90046060:T:C	50	98	0.89	0.07026
16:90046080:G:C	50	100	1	0.01561
16:90046086:T:A	50	100	1	0.01561
16:90046117:C:A	50	100	0.91	0.03141
16:90046166:G:A	49	100	0.92	0.04539
16:90046425:A:G	50	100	0.74	0.01144
16:90046458:T:A	50	100	0.98	0.2565
16:90046483:G:C	50	100	0.98	0.2578
16:90046540:G:A	50	100	0.99	0.4337
16:90046699:C:A	50	96	0.97	0.3357
16:90046713:A:G	50	100	0.99	0.08497
16:90047277:A:G	50	100	0.96	0.0276
16:90048425:T:C	50	94	0.95	0.226
16:90048901:C:G	50	100	0.97	0.01235
16:90049022:G:A	50	100	0.91	0.04811
16:90049048:T:C	50	98	0.97	0.4557
16:90049151:A:G	49	98	0.97	0.4506
16:90049210:C:G	50	98	0.97	0.4693
16:90049323:G:A	50	98	0.97	0.4459
16:90049513:G:A	50	98	0.97	0.4459
16:90049958:G:A	50	100	1	0.05556
16:90050228:C:T	50	100	0.93	0.01362
16:90051711:C:T	50	100	0.99	0.05537
16:90051934:T:C	50	98	0.97	0.132
16:90052410:G:T	50	100	1	0.01017
16:90052414:C:A	49	100	1	0.01017
16:90052429:C:G	49	100	1	0.01107
16:90052431:T:A	49	100	0.98	0.01162
16:90052534:G:C	43	97.7	0.75	0.04993
16:90052536:A:T	40	100	0.78	0.05065
16:90052732:G:C	50	100	0.86	0.01017
16:90052748:C:G	45	97.8	0.81	0.02778
16:90053003:C:A	49	100	0.95	0.01797
16:90053234:C:T	50	100	0.95	0.01834
16:90053758:G:A	50	98	0.98	0.4955
16:90053763:G:A	50	98	0.98	0.4573
16:90053949:A:G	50	98	1	0.05574
16:90054108:G:C	50	100	0.9	0.02397
16:90054578:G:A	50	100	0.97	0.4729
16:90054723:A:C	50	98	1	0.05556
16:90055538:T:G	50	98	0.99	0.05556
16:90055778:C:T	50	100	0.93	0.03758
16:90055794:A:G	50	100	0.79	0.01107
16:90056154:A:G	50	100	0.97	0.2042
16:90056698:G:A	50	96	0.73	0.04938
16:90057085:G:A	50	98	0.97	0.2012
16:90057324:C:T	50	100	0.9	0.02524
16:90057646:G:C	50	100	0.93	0.0187
16:90057865:G:T	50	100	0.96	0.3509
16:90057908:C:T	50	100	0.98	0.1512
16:90058213:A:G	50	100	0.94	0.02215
16:90058463:G:T	50	100	0.9	0.05501
16:90059323:C:T	50	100	0.97	0.08043
16:90059414:C:T	50	100	0.96	0.04993
16:90059539:T:C	50	100	0.98	0.0837
16:90059550:C:T	50	100	0.94	0.0167
16:90059858:T:C	49	100	0.98	0.08406
16:90059879:T:C	50	100	0.9	0.02342
16:90059992:G:A	50	100	0.95	0.07117
16:90060163:A:G	50	100	0.92	0.03286
16:90060585:A:G	50	100	0.9	0.01198
16:90060672:C:T	50	100	0.99	0.2162
16:90061816:C:G	50	100	0.96	0.4762
16:90062356:A:G	50	100	0.9	0.04303
16:90063055:A:G	50	100	0.97	0.02596
16:90063381:T:C	50	100	0.9	0.02415
16:90063562:C:A	50	100	0.96	0.2308
16:90063728:C:T	50	100	0.96	0.2099
16:90063731:A:G	50	96	0.77	0.08007
16:90064327:A:G	50	98	0.95	0.1209
16:90064407:G:T	20	100	0.96	0.216
16:90064588:A:G	50	100	0.69	0.01144
16:90064616:T:G	49	100	0.85	0.0374
16:90064826:C:T	49	100	0.89	0.04067
16:90065310:T:C	48	97.9	0.99	0.01616
16:90065868:A:T	49	100	0.92	0.01797
16:90065949:A:G	49	100	0.88	0.02633
16:90066033:C:T	49	98	0.98	0.1638
16:90066378:T:C	49	98	1	0.01779
16:90066411:C:A	49	98	1	0.01652
16:90066627:T:G	49	98	0.96	0.2896
16:90066656:A:C	49	100	0.91	0.02614
16:90066729:G:T	49	89.8	0.95	0.1999
16:90067173:C:T	49	98	0.98	0.01688
16:90067766:A:C	49	98	0.97	0.2222
16:90067832:C:T	49	100	0.95	0.04557
16:90067852:A:C	49	100	0.97	0.2206
16:90067917:C:A	49	98	1	0.01652
16:90068170:T:C	49	93.9	0.98	0.1899
16:90068322:C:T	49	100	0.72	0.01253
16:90068629:C:T	49	100	0.79	0.01452
16:90068649:A:G	49	98	0.97	0.2522
16:90068875:G:A	48	97.9	0.96	0.05592
16:90069870:A:G	49	98	0.97	0.152
16:90070213:C:A	49	100	0.94	0.06609
16:90070601:G:C	49	100	0.92	0.02596
16:90070726:T:C	50	94	0.97	0.415
16:90070727:G:A	47	100	0.94	0.06572
16:90071252:C:G	50	100	0.98	0.4562
16:90071406:G:A	50	100	1	0.01289
16:90071691:A:G	50	100	0.99	0.04339
16:90071911:G:A	50	100	0.98	0.01289
16:90071960:C:A	50	100	0.98	0.04339
16:90071968:G:A	50	100	0.98	0.04339
16:90072332:C:T	50	100	0.98	0.2073
16:90072436:G:C	50	100	0.98	0.4666
16:90072472:C:A	50	98	0.98	0.03994
16:90073105:A:G	50	100	0.94	0.06899
16:90073208:G:T	50	100	0.99	0.03994
16:90073278:T:A	50	100	0.98	0.03468
16:90073364:A:T	50	100	0.99	0.4375
16:90073402:A:G	50	98	0.87	0.03268
16:90073796:C:G	50	100	1	0.01652
16:90073802:C:T	50	100	0.87	0.02542
16:90073906:T:C	50	100	0.99	0.04031
16:90073916:G:A	50	100	0.96	0.06572
16:90073925:A:G	50	100	0.99	0.04031
16:90074286:A:G	49	98	0.89	0.01634
16:90074440:A:G	50	100	1	0.03958
16:90074531:C:G	50	100	1	0.03958
16:90074602:G:T	50	100	1	0.03976
16:90074947:A:C	50	100	0.99	0.4379
16:90075069:T:G	50	100	0.93	0.02197
16:90075203:C:T	50	100	0.91	0.02887
16:90075679:G:A	50	100	0.98	0.4363
16:90076047:G:C	50	100	1	0.01652
16:90076051:A:C	50	100	0.98	0.2017
16:90076141:G:A	50	100	0.88	0.03286
16:90076435:C:T	50	98	0.99	0.4383
16:90077101:T:G	50	100	1	0.01035
16:90077159:C:T	50	100	0.89	0.0118
16:90077319:C:T	50	96	0.99	0.4366
16:90077688:T:G	50	100	1	0.2099
16:90077897:G:C	50	100	0.99	0.4581
16:90078264:G:A	50	100	0.98	0.02923
16:90078462:C:T	50	100	0.98	0.1525
16:90079055:A:T	50	100	1	0.195
16:90079248:C:G	50	100	1	0.01652
16:90079538:G:A	50	100	1	0.1792
16:90079612:T:C	50	100	1	0.1944
16:90079880:T:C	50	100	1	0.1944
16:90079958:T:G	50	100	0.94	0.0345
16:90080359:C:A	50	100	0.93	0.03195
16:90080588:A:C	50	100	1	0.1946
16:90080720:T:C	50	100	0.99	0.1946
16:90080929:C:G	50	100	0.99	0.02288
16:90081809:T:G	50	100	1	0.01688
16:90081989:C:G	50	100	1	0.01688
16:90082041:C:T	50	100	0.96	0.06336
16:90082205:G:T	50	100	0.98	0.0187
16:90082247:G:A	50	98	0.99	0.2177
16:90082313:G:T	50	100	0.98	0.2638
16:90082522:G:T	50	100	0.98	0.01688
16:90082547:G:A	50	100	0.95	0.04103
16:90082571:G:A	50	100	0.92	0.02723
16:90082637:C:T	50	100	0.96	0.04775
16:90082658:G:A	50	100	0.91	0.04267
16:90082760:A:G	50	100	0.98	0.191
16:90082763:C:T	50	100	0.93	0.07825
16:90082769:C:A	50	100	0.98	0.03431
16:90082957:T:G	50	100	0.99	0.4149
16:90083325:A:G	50	100	0.93	0.02705
16:90083423:C:G	50	100	0.98	0.02887
16:90083514:A:G	50	100	0.99	0.1561
16:90083550:G:A	50	98	0.92	0.03794
16:90083937:C:T	50	100	0.99	0.2789
16:90084092:G:C	50	100	1	0.02905
16:90084123:T:A	50	100	0.99	0.1668
16:90084701:G:C	50	100	1	0.01688
16:90084705:G:A	50	98	0.99	0.08515
16:90084723:A:G	50	100	1	0.02923
16:90084755:C:T	50	100	1	0.02923
16:90084943:G:A	50	100	1	0.01688
16:90085134:T:G	50	98	0.82	0.01979
16:90085327:A:G	50	100	0.98	0.1663
16:90085587:C:T	50	100	1	0.02905
16:90085738:A:C	50	100	0.99	0.2397
16:90086759:A:G	50	100	0.99	0.4158
16:90086927:C:T	50	100	0.98	0.08696
16:90086936:C:A	50	100	0.99	0.1097
16:90086938:G:A	50	100	0.96	0.05991
16:90087036:A:G	50	100	0.98	0.134
16:90087216:T:A	50	100	0.98	0.01852
16:90087303:A:G	50	100	1	0.01652
16:90087407:T:C	50	96	0.98	0.4817
16:90087485:T:G	50	100	0.99	0.154
16:90087938:A:G	50	100	1	0.01707
16:90088437:T:C	50	100	0.98	0.1993
16:90088751:G:C	50	98	0.98	0.297
16:90089033:T:G	50	100	1	0.01707
16:90089125:A:G	50	100	0.99	0.01489
16:90089229:A:G	50	100	0.98	0.2578
16:90090367:C:T	48	95.8	0.92	0.2228
16:90090649:T:A	50	100	0.75	0.02487
16:90091279:C:T	50	92	0.95	0.1224
16:90091295:T:C	50	100	0.99	0.1536
16:90091326:T:C	50	78	0.82	0.01362
16:90091566:A:G	50	100	0.88	0.01543
16:90091597:C:T	50	100	0.84	0.01797
16:90092012:G:A	50	100	0.91	0.06899
16:90092065:T:C	50	100	0.94	0.3509
16:90092430:T:C	50	98	0.94	0.156
16:90092471:T:G	50	100	0.98	0.1527
16:90092820:T:G	50	76	0.67	0.01779
16:90093147:G:T	50	94	0.9	0.218
16:90093348:G:T	50	98	0.78	0.01743
16:90093446:G:C	50	100	0.93	0.03722
16:90093656:A:G	50	98	0.92	0.1536
16:90093732:A:G	50	98	0.97	0.161
16:90093782:C:T	50	98	0.94	0.01434
16:90093830:C:T	50	78	0.94	0.4641
16:90093838:G:A	50	76	0.94	0.4631
16:90093848:T:C	50	88	0.98	0.1663
16:90093957:G:A	50	100	0.73	0.01017
16:90093990:C:T	50	98	0.63	0.01071
16:90094034:C:T	50	76	0.99	0.01707
16:90094124:G:A	50	100	0.89	0.07879
16:90094181:C:G	50	98	0.85	0.03758
16:90094385:G:C	50	100	0.96	0.1463
16:90094404:C:T	50	76	0.9	0.1543
16:90094412:C:A	50	96	0.76	0.03032
16:90094421:G:A	50	98	0.95	0.05737
16:90094423:G:A	50	78	0.9	0.1723
16:90094439:G:A	50	80	0.9	0.1843
16:90094626:C:A	50	98	0.96	0.1794
16:90094756:G:A	50	78	0.89	0.2642
16:90094759:C:T	50	96	0.88	0.2605
16:90094760:T:G	50	78	0.88	0.2638
16:90094762:C:T	50	90	0.94	0.1659
16:90094823:T:C	50	76	0.9	0.2159
16:90094866:T:G	50	96	0.94	0.1489
16:90094884:G:C	50	82	0.95	0.4247
16:90094980:C:T	50	98	0.96	0.1554
16:90094992:C:G	50	90	0.94	0.3486
16:90095008:T:C	50	82	0.83	0.05664
16:90095277:G:C	50	92	0.96	0.1641
16:90095322:C:T	50	88	0.93	0.156
16:90095345:T:C	50	84	0.93	0.3025
16:90095444:A:G	50	90	0.94	0.4813
16:90095474:G:T	49	93.9	0.97	0.1549
16:90095477:A:G	48	93.8	0.97	0.1547
16:90095494:A:G	47	83	0.95	0.3638
16:90095778:T:C	50	84	0.91	0.3195
16:90095932:C:T	50	94	0.88	0.0748
16:90096004:G:A	50	100	0.84	0.01761
16:90096325:G:A	50	96	0.97	0.15
16:90096567:G:T	50	98	0.92	0.3386
16:90096867:A:C	49	98	0.91	0.3101
16:90097173:C:T	50	98	0.84	0.03577
16:90097180:A:C	50	96	0.93	0.2792
16:90097278:C:T	50	96	0.96	0.1478
16:90097452:T:A	50	96	0.8	0.01434
16:90097696:G:A	50	100	0.96	0.03722
16:90098024:T:C	50	100	0.84	0.01852
16:90098491:C:A	49	100	0.96	0.02088
16:90098575:G:A	46	100	0.96	0.03976
16:90099413:T:A	50	98	0.98	0.02832
16:90099451:T:G	50	100	0.96	0.03867
16:90099556:A:G	50	96	0.89	0.05102
16:90099669:T:C	50	100	0.96	0.0216
16:90099701:A:C	50	98	0.89	0.1463
16:90100514:C:T	50	92	0.86	0.1255
16:90101497:C:T	50	94	0.9	0.1957
16:90101654:C:T	50	100	0.94	0.01598
16:90101681:G:A	50	100	0.95	0.03649
16:90101788:G:C	50	98	0.78	0.03141
16:90102035:A:G	50	96	0.87	0.2594
16:90103490:T:C	50	98	0.75	0.01035
16:90103687:G:A	50	98	0.82	0.06935
16:90103781:T:C	50	100	0.92	0.0138
16:90104087:G:T	50	100	0.95	0.01943
16:90104403:A:G	47	93.6	0.8	0.07662
16:90105361:T:G	50	100	0.75	0.01271
16:90105475:G:T	50	98	0.89	0.04902
16:90106087:G:C	48	91.7	0.85	0.2467
16:90106199:C:T	50	100	0.86	0.01979
16:90106322:T:C	49	98	0.73	0.02614
16:90106346:G:T	50	100	0.89	0.01906
16:90106433:A:C	50	100	0.96	0.01289
16:90106640:C:T	50	96	0.71	0.02869
16:90122059:G:A	47	95.7	0.82	0.01743
17:151872:T:C	38	100	0.79	0.0374
17:152088:G:A	48	95.8	0.68	0.03976
17:152104:G:A	48	95.8	0.78	0.0374
17:153522:G:C	41	97.6	0.72	0.02433
17:153794:G:A	48	85.4	0.99	0.2696
17:153853:C:A	43	97.7	0.69	0.0187
17:154617:G:C	50	100	0.98	0.01089
17:154909:T:C	44	93.2	1	0.03105
17:159257:G:A	34	94.1	1	0.03141
17:159355:G:C	47	100	1	0.03141
17:159570:A:G	50	98	0.96	0.2013
17:159699:G:A	47	100	1	0.01452
17:161156:C:T	49	95.9	0.92	0.1527
17:163426:T:C	50	100	1	0.01598
17:163646:G:A	50	100	0.98	0.01216
17:163755:T:C	23	91.3	0.99	0.2692
17:165265:T:C	21	85.7	0.92	0.1028
17:165797:C:G	27	88.9	1	0.0325
17:166110:C:T	50	98	0.98	0.03922
17:169378:A:C	20	85	0.85	0.0207
17:172406:G:A	50	100	0.99	0.01198
17:172420:G:A	50	96	0.92	0.2716
17:175759:C:T	35	97.1	0.99	0.03141
17:175849:G:A	43	90.7	0.88	0.2511
17:175857:C:T	48	91.7	0.97	0.03813
17:176066:C:G	50	100	0.97	0.01271
17:177360:A:G	32	75	0.79	0.09931
17:177524:C:T	50	98	0.71	0.01888
17:177735:G:A	49	100	0.9	0.03413
17:179280:C:T	26	96.2	0.97	0.0354
17:179394:A:G	28	92.9	0.91	0.02142
17:179466:G:C	28	100	0.81	0.01089
17:179524:G:A	28	92.9	0.97	0.03522
17:179591:T:G	22	90.9	0.97	0.03522
17:181417:G:A	49	100	0.86	0.02106
17:181895:A:G	44	100	0.91	0.01017
17:182115:C:A	50	100	0.89	0.04666
17:182565:G:A	29	79.3	0.91	0.0581
17:184378:G:T	26	84.6	0.93	0.0463
17:184383:G:A	26	84.6	0.93	0.0463
17:184412:C:T	29	93.1	0.89	0.01906
17:184575:C:T	31	93.5	0.99	0.03123
17:188148:G:A	29	86.2	0.94	0.02288
17:188427:C:T	30	86.7	0.94	0.02342
17:189036:T:A	30	86.7	0.94	0.02288
17:189801:G:C	32	100	0.94	0.02505
17:190526:A:G	25	92	0.92	0.02669
17:193174:C:T	30	83.3	0.93	0.02433
17:193270:G:C	28	85.7	0.94	0.02524
17:193325:T:G	26	92.3	0.95	0.02251
17:194026:C:T	28	89.3	0.94	0.02251
17:194150:C:G	29	96.6	0.95	0.02469
17:194307:C:T	22	90.9	0.94	0.06264
17:195766:A:C	23	82.6	0.92	0.02251
17:196417:C:T	33	81.8	0.76	0.1046
17:196497:C:T	34	94.1	0.89	0.0305
17:196655:C:A	29	96.6	0.9	0.03159
17:197031:G:A	35	94.3	0.88	0.02996
17:198312:C:T	46	97.8	0.77	0.02469
17:198376:T:C	48	97.9	0.89	0.07353
17:198426:G:A	48	95.8	0.61	0.0354
17:198462:C:G	47	85.1	0.69	0.07244
17:198463:C:T	42	78.6	0.63	0.06336
17:198464:C:T	47	89.4	0.71	0.0581
17:198473:A:G	49	85.7	0.62	0.05465
17:199087:A:C	22	90.9	0.93	0.08896
17:199379:C:T	26	100	0.8	0.03831
17:199528:C:T	32	90.6	0.95	0.02996
17:201155:T:C	37	86.5	0.83	0.03214
17:201306:T:A	43	90.7	0.8	0.02887
17:201346:G:A	38	89.5	0.75	0.06391
17:201867:C:T	21	95.2	0.72	0.01779
17:203260:G:A	20	80	0.94	0.04975
17:206389:G:A	48	95.8	0.92	0.04121
17:207155:C:A	49	100	0.94	0.02614
17:207478:G:A	29	96.6	0.61	0.0158
17:210727:A:G	49	98	0.95	0.08315
17:210942:A:C	43	97.7	0.95	0.08315
17:212855:C:T	36	94.4	0.9	0.07117
17:213307:A:G	48	93.8	0.89	0.1623
17:213326:T:C	48	93.8	0.88	0.1609
17:213416:C:T	30	100	0.72	0.01035
17:214139:C:G	22	81.8	0.8	0.07589
17:215819:G:T	22	81.8	0.91	0.1314
17:216716:T:C	27	92.6	0.9	0.03195
17:218895:G:C	48	91.7	0.93	0.1333
17:219342:G:T	48	97.9	0.81	0.04375
17:220063:C:T	47	87.2	0.67	0.1389
17:220421:G:A	44	93.2	0.73	0.1227
17:221674:C:A	45	82.2	0.76	0.4898
17:222062:A:T	48	97.9	0.84	0.04285
17:222071:A:C	47	100	0.62	0.0158
17:222079:C:T	48	91.7	0.92	0.1322
17:222292:C:T	46	82.6	0.9	0.4655
17:222370:G:A	41	90.2	0.92	0.1331
17:223168:T:C	30	76.7	0.89	0.1325
17:223439:G:A	24	75	0.91	0.4849
17:224098:T:A	30	83.3	0.94	0.1084
17:224705:G:A	31	90.3	0.96	0.07752
17:224873:C:T	48	93.8	0.82	0.06736
17:224991:C:T	47	78.7	0.86	0.4303
17:225005:C:G	49	95.9	0.7	0.03395
17:225019:C:T	48	91.7	0.94	0.07752
17:230848:G:T	20	95	0.85	0.01561
17:231139:T:C	24	91.7	0.89	0.03141
17:231322:G:A	20	90	0.9	0.04775
17:232342:G:C	39	84.6	0.92	0.2244
17:232590:C:T	50	98	0.89	0.1211
17:232591:G:A	50	98	0.87	0.05447
17:233067:G:A	32	90.6	0.94	0.02397
17:233201:G:C	27	96.3	0.9	0.02505
17:233455:T:C	23	87	0.94	0.02052
17:233526:G:A	24	83.3	0.84	0.04666
17:233783:C:T	34	100	0.9	0.01416
17:233839:C:A	31	77.4	0.74	0.1491
17:233907:G:A	39	100	0.81	0.02179
17:234530:T:C	42	95.2	0.84	0.02179
17:235015:T:C	42	88.1	0.89	0.1195
17:235145:G:A	48	77.1	0.84	0.181
17:235247:G:A	45	75.6	0.71	0.09641
17:235256:C:T	42	78.6	0.72	0.2162
17:235990:A:G	48	89.6	0.67	0.1663
17:236033:T:C	50	82	0.71	0.4813
17:236262:C:T	48	95.8	0.82	0.1405
17:236444:C:G	33	93.9	0.91	0.01979
17:236864:G:A	48	97.9	0.69	0.01743
17:237062:G:A	50	96	0.9	0.10780000000000001
17:237134:C:T	45	97.8	0.89	0.1071
17:237290:C:T	50	100	0.92	0.02741
17:237964:C:T	40	100	0.94	0.0276
17:237970:A:C	38	84.2	0.94	0.1073
17:240259:T:C	32	90.6	0.93	0.11
17:240364:T:C	34	85.3	0.93	0.1102
17:240567:G:A	38	89.5	0.86	0.06227
17:240732:C:T	38	89.5	0.87	0.06209
17:240845:G:A	47	97.9	0.8	0.0512
17:241034:C:T	42	92.9	0.86	0.1053
17:241687:T:G	48	97.9	0.75	0.06046
17:241860:A:T	49	100	0.78	0.01943
17:242882:C:T	39	87.2	0.67	0.06645
17:242965:T:G	41	95.1	0.81	0.0659
17:243464:T:G	48	100	0.69	0.01489
17:243506:T:C	41	95.1	0.8	0.07298
17:244441:G:T	50	100	0.92	0.01888
17:244445:G:A	50	100	0.75	0.0158
17:244658:A:T	30	76.7	0.92	0.2505
17:244799:G:A	25	92	0.87	0.05628
17:245305:G:A	41	100	0.79	0.0512
17:245512:G:A	41	95.1	0.95	0.06772
17:246198:A:C	47	93.6	0.96	0.1614
17:247818:G:A	48	91.7	0.97	0.2774
17:247823:C:T	49	87.8	0.98	0.427
17:247929:C:T	50	94	0.98	0.108
17:248048:C:T	45	95.6	0.98	0.278
17:248459:C:T	38	94.7	0.99	0.108
17:248618:C:T	47	97.9	0.99	0.01834
17:248926:G:A	43	97.7	1	0.1082
17:249124:C:T	47	93.6	0.91	0.1216
17:249183:G:A	45	100	0.96	0.02741
17:249911:A:G	44	97.7	0.81	0.05065
17:250165:C:T	35	82.9	0.85	0.2493
17:250409:G:A	43	100	0.71	0.02269
17:250658:G:A	47	95.7	0.98	0.1084
17:250663:G:A	50	98	0.99	0.1086
17:250713:G:T	49	100	0.92	0.0118
17:251657:C:A	28	78.6	0.99	0.1485
17:251896:C:T	33	93.9	0.78	0.0394
17:252185:G:A	28	85.7	0.9	0.1242
17:252427:G:C	31	96.8	0.98	0.01834
17:252497:T:C	30	93.3	0.98	0.1098
17:252529:C:T	28	78.6	0.89	0.1224
17:252932:G:A	23	100	0.9	0.01452
17:253425:T:A	23	91.3	0.97	0.1051
17:253441:C:T	26	80.8	0.9	0.122
17:253472:T:G	30	90	0.97	0.1051
17:253508:A:C	33	78.8	0.91	0.2751
17:253572:C:A	32	75	0.91	0.2527
17:253621:G:C	45	82.2	0.87	0.1195
17:253709:C:T	28	75	0.71	0.2155
17:253716:C:T	31	80.6	0.69	0.1997
17:258088:T:G	48	97.9	0.97	0.1009
17:258132:G:A	50	96	0.98	0.1009
17:258148:A:C	50	96	0.98	0.1011
17:258756:C:T	43	86	0.85	0.1289
17:259720:C:T	50	98	0.95	0.07153
17:261117:G:A	43	79.1	0.82	0.2024
17:261266:C:G	46	100	0.69	0.01616
17:261432:T:A	45	95.6	0.63	0.1097
17:263599:C:T	35	85.7	0.86	0.05447
17:265231:C:T	49	98	0.95	0.05901
17:265324:A:G	48	95.8	0.94	0.05919
17:299558:C:T	29	89.7	0.74	0.06064
17:304798:A:G	43	100	0.82	0.03359
17:304830:A:G	41	85.4	0.73	0.1832
17:304836:A:C	45	100	0.77	0.1073
17:305947:C:G	34	100	0.73	0.07371
17:315373:C:T	49	87.8	0.6	0.05701
17:315514:T:G	50	92	0.63	0.04448
17:315932:C:G	45	75.6	0.69	0.08061
17:402837:A:G	46	95.7	0.87	0.217
17:402850:C:G	46	95.7	0.84	0.1481
17:402859:C:T	46	95.7	0.87	0.09768
17:402873:A:G	47	97.9	0.75	0.02269
17:402879:C:G	44	90.9	0.82	0.1674
17:402902:A:G	49	98	0.7	0.01943
17:402924:G:A	42	97.6	0.76	0.05029
17:402946:C:T	39	92.3	0.61	0.0207
17:404403:G:A	41	90.2	0.81	0.1347
17:404445:G:C	38	89.5	0.88	0.1805
17:404461:A:G	28	85.7	0.74	0.2934
17:404464:T:C	32	81.2	0.65	0.1792
17:405373:C:T	50	98	0.97	0.1861
17:406554:C:A	50	100	0.98	0.04611
17:407122:G:A	50	100	0.98	0.0276
17:407255:A:T	50	80	0.75	0.2411
17:407315:A:G	50	100	0.95	0.03195
17:407766:G:A	50	100	0.98	0.1429
17:408341:C:T	50	98	0.92	0.04448
17:408432:C:T	50	100	0.98	0.1429
17:408444:G:A	50	100	0.99	0.04593
17:408462:A:G	50	100	0.98	0.1926
17:408579:G:A	50	100	0.98	0.1394
17:409016:C:A	50	94	0.98	0.4897
17:409123:G:A	50	100	0.97	0.1732
17:409173:A:G	50	100	0.99	0.1436
17:409174:A:C	50	100	0.99	0.1436
17:409189:C:T	50	100	0.8	0.01471
17:409457:C:T	50	100	0.97	0.04412
17:409496:G:C	50	100	0.99	0.1616
17:409513:A:G	50	100	1	0.3549
17:409571:G:A	50	100	0.99	0.1917
17:409857:G:A	50	100	1	0.3551
17:409973:G:A	50	100	0.99	0.04866
17:410086:C:G	49	98	0.93	0.02233
17:410147:G:A	48	100	1	0.02887
17:410163:T:G	48	100	0.97	0.04394
17:410351:G:T	50	100	1	0.3535
17:410391:T:C	50	100	1	0.3535
17:410508:G:A	48	95.8	0.91	0.1786
17:410748:T:G	50	100	0.98	0.04975
17:410840:C:T	50	100	0.98	0.1565
17:410913:A:G	50	100	0.96	0.1612
17:410956:G:A	50	98	0.99	0.3154
17:410971:G:A	50	98	1	0.3186
17:411118:G:C	50	98	0.96	0.471
17:411341:A:T	50	100	1	0.02923
17:411519:C:T	50	100	0.99	0.04648
17:411534:C:T	50	94	0.71	0.08388
17:411758:C:G	50	100	0.97	0.04412
17:412764:A:G	50	100	0.98	0.4909
17:412832:C:T	50	100	0.96	0.04775
17:413501:G:A	49	98	0.8	0.02306
17:413503:C:G	44	88.6	0.91	0.4936
17:413684:G:A	48	100	0.93	0.05156
17:413798:C:T	48	100	0.74	0.04103
17:415413:G:C	43	79.1	0.94	0.1863
17:415415:G:C	43	79.1	0.94	0.187
17:415712:G:T	50	100	1	0.02814
17:415725:C:T	50	100	0.99	0.1492
17:415792:A:T	50	100	0.97	0.05156
17:415954:C:A	50	100	1	0.02814
17:416112:A:G	50	100	1	0.02814
17:416189:G:C	50	100	0.98	0.4918
17:416290:G:T	50	100	0.99	0.1609
17:416480:C:T	50	100	0.99	0.01416
17:416864:G:C	50	100	0.97	0.1529
17:417241:C:T	50	100	0.97	0.1436
17:417251:G:C	50	100	0.97	0.02814
17:418002:T:C	50	100	0.98	0.4929
17:418011:G:T	50	100	0.98	0.3313
17:418129:G:A	50	100	0.92	0.03468
17:419720:A:G	50	100	1	0.157
17:420273:G:C	50	100	0.98	0.05174
17:420398:C:T	50	100	0.99	0.217
17:420476:C:T	50	100	0.99	0.2166
17:420513:A:G	50	100	0.99	0.01416
17:421142:T:C	50	100	0.96	0.441
17:421172:G:T	50	100	0.92	0.05846
17:421230:T:C	50	100	0.98	0.3517
17:421362:A:G	50	100	0.98	0.4984
17:421764:C:A	50	100	0.96	0.09041
17:422032:C:A	50	100	0.94	0.05192
17:422521:T:C	50	100	0.96	0.2696
17:422686:C:T	50	100	0.98	0.02796
17:422738:G:A	50	100	0.89	0.01634
17:423507:G:A	50	100	0.95	0.2251
17:423961:C:T	50	98	0.94	0.2151
17:424145:T:A	50	100	0.92	0.1563
17:424473:C:A	50	98	0.89	0.02705
17:424574:T:A	50	100	0.88	0.04975
17:424960:G:A	50	98	0.88	0.01688
17:425293:C:T	50	100	0.8	0.05102
17:425340:A:C	50	100	0.78	0.01652
17:425411:G:A	50	100	0.8	0.04811
17:425813:G:A	50	100	0.98	0.0216
17:425855:T:C	50	100	0.93	0.0236
17:425946:A:G	50	98	0.88	0.04067
17:425958:G:A	50	90	0.77	0.4978
17:426016:C:T	50	100	0.67	0.04829
17:426148:T:C	50	98	0.64	0.04321
17:426225:G:A	50	86	0.78	0.2373
17:426233:A:C	50	90	0.77	0.1817
17:426341:G:A	50	100	0.94	0.01616
17:426826:C:T	50	98	0.92	0.05356
17:427142:G:A	50	100	0.92	0.03922
17:427175:T:A	50	100	0.88	0.05955
17:427708:C:T	50	98	0.88	0.01634
17:427811:T:C	50	98	0.92	0.2711
17:428082:T:A	50	98	0.97	0.2509
17:428293:C:A	50	100	0.96	0.2502
17:428342:G:A	50	100	0.92	0.03214
17:428376:C:T	50	100	1	0.01725
17:428377:A:G	50	98	0.94	0.2484
17:428463:C:T	50	98	0.68	0.0167
17:428464:G:A	50	100	1	0.01743
17:428511:A:G	50	100	0.95	0.1932
17:428621:G:A	50	100	1	0.01398
17:429555:C:T	50	98	0.9	0.0492
17:429572:G:T	50	100	1	0.01797
17:430463:T:C	50	100	1	0.01725
17:430617:G:A	50	100	0.82	0.04121
17:431155:G:A	50	100	0.93	0.03558
17:431255:C:T	50	100	0.98	0.06826
17:431767:G:A	50	98	0.69	0.02596
17:431791:G:A	49	95.9	0.8	0.01834
17:431795:A:G	49	98	1	0.01797
17:431873:A:G	50	100	0.95	0.03994
17:432074:G:A	50	100	0.97	0.04593
17:432600:T:C	50	98	0.97	0.2511
17:432662:T:C	50	98	0.96	0.1062
17:433402:A:G	50	98	0.98	0.4386
17:433405:T:C	50	98	0.98	0.3226
17:433532:G:A	50	100	1	0.01779
17:433545:G:A	50	98	0.95	0.1004
17:433733:G:A	50	100	1	0.01725
17:433775:C:A	50	98	0.95	0.1881
17:434092:G:A	50	98	0.98	0.439
17:434221:T:G	50	100	1	0.01725
17:434474:G:A	50	98	0.99	0.439
17:434521:C:T	50	100	0.92	0.03359
17:434757:G:A	50	100	1	0.01816
17:434834:G:A	50	96	0.99	0.439
17:434848:T:C	50	98	0.98	0.3237
17:435173:G:C	50	100	1	0.01743
17:435326:G:A	50	100	0.98	0.02306
17:435374:C:T	50	98	0.97	0.2963
17:435388:T:C	50	98	0.98	0.3453
17:435486:C:T	50	98	0.99	0.439
17:435685:A:T	50	98	0.98	0.439
17:435721:C:T	50	100	1	0.01344
17:435885:T:C	50	100	0.97	0.08969
17:436199:C:T	50	100	0.98	0.1912
17:436748:C:T	50	98	0.97	0.2505
17:436749:G:A	50	100	0.96	0.04829
17:436858:C:T	49	100	0.95	0.1476
17:436979:G:A	50	98	0.98	0.4394
17:437034:G:A	50	98	0.96	0.3457
17:437572:A:G	50	100	0.87	0.1683
17:438003:T:C	50	100	0.98	0.0699
17:438026:C:A	50	100	1	0.01707
17:438357:C:T	50	100	0.95	0.1378
17:438388:A:G	50	100	1	0.01707
17:438390:C:A	50	100	0.95	0.04666
17:438395:G:C	50	100	0.97	0.3235
17:438408:A:G	50	100	1	0.01652
17:438804:C:G	50	100	0.97	0.2594
17:438893:G:A	50	100	1	0.01634
17:439152:G:A	50	100	0.97	0.1863
17:439187:A:G	50	100	0.97	0.3535
17:439287:T:C	50	100	0.97	0.1068
17:439478:C:T	50	100	0.97	0.1344
17:439481:C:T	50	100	0.93	0.04448
17:439917:T:C	50	100	0.98	0.1854
17:440004:T:A	50	100	0.98	0.07062
17:440571:C:G	50	100	0.98	0.3281
17:440579:A:C	50	100	0.98	0.3282
17:440669:T:G	50	100	0.97	0.4265
17:440738:C:T	50	98	0.98	0.07026
17:440761:A:G	50	100	0.97	0.4123
17:441041:G:C	49	100	0.93	0.01652
17:441232:T:G	50	100	0.95	0.1954
17:441773:G:A	50	98	0.9	0.08932
17:441886:G:C	50	100	0.98	0.05156
17:441888:T:C	50	100	0.95	0.03631
17:441927:C:T	50	100	0.94	0.04267
17:442185:C:T	50	100	0.97	0.03377
17:442275:G:A	50	100	0.97	0.04975
17:442335:C:T	50	100	0.97	0.0492
17:442368:G:A	50	100	0.97	0.09223
17:442542:G:T	48	100	0.96	0.01471
17:442757:G:C	50	98	0.95	0.03468
17:442968:C:T	50	100	0.97	0.08914
17:443032:G:A	50	100	1	0.01398
17:443194:C:T	50	100	0.91	0.02233
17:443347:G:A	50	100	0.88	0.04158
17:443483:A:G	50	100	0.98	0.04757
17:443520:G:A	50	100	1	0.01416
17:444296:C:T	50	100	0.96	0.3286
17:444326:G:A	50	98	0.95	0.1605
17:444466:A:G	50	100	0.97	0.1431
17:444609:A:G	50	100	0.96	0.04212
17:444690:T:C	50	98	0.94	0.1727
17:445274:T:A	50	100	0.88	0.0236
17:445492:T:G	50	100	0.96	0.3277
17:445687:C:T	50	100	0.96	0.01924
17:445933:C:G	50	100	0.96	0.01489
17:445986:C:T	50	100	0.98	0.3199
17:446470:C:T	50	98	0.87	0.05138
17:446651:T:C	50	100	0.97	0.4129
17:447143:A:G	50	100	0.97	0.3998
17:447402:A:G	49	98	0.97	0.2718
17:447504:C:T	50	100	0.96	0.3735
17:447521:A:G	50	100	0.95	0.2841
17:447706:G:A	50	100	0.96	0.3562
17:447723:T:A	50	100	0.97	0.4866
17:447940:G:A	49	100	0.96	0.4023
17:489422:T:C	50	94	0.74	0.281
17:489686:A:G	50	100	0.76	0.04993
17:489954:A:G	50	94	0.92	0.1035
17:490202:C:T	50	100	0.88	0.01434
17:490233:A:G	49	95.9	0.96	0.2672
17:490303:C:G	48	97.9	0.95	0.3604
17:491319:T:A	50	100	0.72	0.02832
17:491789:G:T	50	96	0.96	0.4207
17:491954:T:C	50	100	0.95	0.1975
17:492572:T:C	50	100	0.96	0.1745
17:492694:T:C	50	98	0.96	0.2591
17:492800:C:G	50	100	0.99	0.08696
17:492814:G:C	50	98	0.97	0.2569
17:493239:C:T	50	100	0.97	0.2171
17:493322:C:T	50	100	0.83	0.01307
17:493373:G:T	50	100	0.99	0.08696
17:493387:G:A	50	98	0.96	0.2672
17:493420:C:T	50	100	0.97	0.2171
17:493539:G:A	50	100	0.99	0.1347
17:493768:C:T	50	100	0.96	0.2745
17:493917:C:T	50	100	0.97	0.254
17:494042:C:T	50	100	0.97	0.2718
17:494168:A:G	50	100	0.9	0.05029
17:494387:C:T	50	100	1	0.02033
17:494808:C:T	50	100	0.88	0.02778
17:494867:C:T	50	100	0.97	0.2903
17:495149:C:T	50	98	0.96	0.165
17:495169:C:G	50	100	0.96	0.05374
17:495266:A:G	50	98	0.98	0.2309
17:495315:C:G	50	100	0.99	0.01906
17:495836:T:C	50	98	0.96	0.1852
17:496161:G:A	50	100	1	0.02251
17:496432:G:A	50	100	0.98	0.01906
17:496638:C:T	50	98	0.95	0.4802
17:497037:G:A	50	100	0.99	0.02288
17:497053:C:A	50	100	0.76	0.01888
17:497067:C:T	50	100	0.95	0.2845
17:497068:G:A	50	100	0.93	0.01943
17:497149:T:C	50	100	0.96	0.4423
17:497559:G:A	50	98	0.92	0.09041
17:497693:T:C	50	96	0.92	0.4056
17:497719:A:G	50	100	0.96	0.2386
17:497858:C:T	50	98	0.86	0.06009
17:497871:G:A	50	94	0.82	0.0443
17:498065:C:A	50	98	0.98	0.03486
17:498183:T:C	50	100	0.91	0.09187
17:498316:C:T	49	100	0.86	0.0472
17:498338:C:G	49	100	0.88	0.0472
17:498364:G:C	49	100	0.88	0.0472
17:498513:G:A	50	100	0.84	0.05501
17:498519:T:G	50	96	0.95	0.08588
17:498607:T:C	50	100	0.9	0.1612
17:498671:C:T	50	100	0.93	0.1093
17:498868:T:C	49	98	0.98	0.1153
17:498924:C:T	50	98	0.98	0.1158
17:498925:G:A	50	100	0.96	0.4101
17:498951:C:T	50	100	0.83	0.03359
17:498966:C:T	50	98	0.98	0.1162
17:499157:A:G	50	98	0.99	0.1158
17:499196:G:A	50	98	0.98	0.4682
17:499277:T:C	50	98	0.99	0.1191
17:499499:C:T	50	98	0.99	0.128
17:499520:A:G	50	98	0.99	0.1218
17:499560:T:C	50	100	0.98	0.1812
17:499603:A:G	50	100	0.99	0.1193
17:499734:C:G	50	100	0.93	0.04557
17:499903:T:C	49	100	0.99	0.1196
17:499970:G:T	50	100	0.97	0.01471
17:500016:A:G	50	100	1	0.01471
17:500394:T:C	50	100	0.99	0.1196
17:500549:C:T	50	100	0.99	0.1169
17:500590:G:A	50	100	0.95	0.2124
17:500648:A:G	50	100	0.99	0.1167
17:500679:G:A	50	100	0.98	0.1167
17:500766:A:G	50	100	0.99	0.1242
17:500863:G:C	50	98	0.7	0.01107
17:500976:C:T	50	100	0.98	0.01434
17:501060:A:C	50	100	0.97	0.3851
17:501164:T:C	50	98	0.99	0.1171
17:501284:A:G	50	100	0.98	0.1169
17:501297:C:T	50	100	0.98	0.3386
17:501310:C:T	50	100	0.96	0.0915
17:501377:G:A	50	100	0.97	0.435
17:501472:T:C	50	100	0.98	0.3386
17:501949:A:G	50	100	0.92	0.04248
17:501981:A:G	50	100	0.95	0.03903
17:502144:C:T	50	100	0.89	0.0492
17:502363:T:G	50	98	0.98	0.3255
17:502370:T:A	50	100	0.98	0.1235
17:502568:G:A	50	100	0.76	0.02142
17:502783:C:T	50	100	0.96	0.2124
17:503162:A:G	27	85.2	0.84	0.4875
17:503606:A:G	48	97.9	0.74	0.01325
17:503905:G:A	50	100	0.99	0.03468
17:503989:G:A	49	98	0.8	0.02288
17:504225:C:A	50	96	0.98	0.3947
17:504464:C:A	49	98	0.98	0.2562
17:504885:G:A	40	97.5	0.94	0.4176
17:505028:G:C	50	100	0.92	0.04466
17:505170:C:T	50	100	0.8	0.04121
17:505318:A:G	45	100	0.98	0.2712
17:505548:C:G	48	100	0.75	0.0207
17:505559:T:C	42	97.6	0.86	0.07516
17:505560:T:C	44	97.7	0.84	0.07444
17:505757:G:A	43	86	0.77	0.2847
17:506108:A:G	45	93.3	0.69	0.02723
17:507007:A:G	50	100	0.98	0.01071
17:507016:A:G	34	85.3	0.81	0.1906
17:507066:A:G	45	100	0.94	0.02542
17:507175:C:T	50	96	0.99	0.2823
17:507211:C:A	50	96	0.98	0.4154
17:508129:A:G	50	100	0.99	0.256
17:508168:T:C	50	100	0.98	0.1095
17:508549:C:T	50	100	1	0.01107
17:509116:T:G	50	98	0.92	0.04847
17:509659:T:C	49	100	0.96	0.2558
17:509680:C:T	49	98	0.93	0.05465
17:509718:T:C	47	100	0.8	0.05029
17:509731:A:G	50	100	0.95	0.01017
17:509751:T:C	49	100	0.93	0.04466
17:509786:A:G	50	100	0.91	0.02033
17:509890:T:C	42	97.6	0.96	0.2553
17:510763:A:G	50	96	0.75	0.05519
17:510785:G:T	50	100	0.91	0.04829
17:510987:G:A	50	100	0.9	0.07516
17:511225:C:T	50	96	0.8	0.03958
17:511300:C:A	50	98	0.99	0.2818
17:511435:C:T	50	100	1	0.01107
17:512427:T:C	50	100	0.99	0.2963
17:513155:A:G	50	100	0.96	0.2879
17:513484:T:G	50	100	0.98	0.3016
17:514363:A:G	44	84.1	0.74	0.2538
17:514494:C:G	50	98	0.77	0.02215
17:514495:C:T	50	98	0.92	0.01997
17:514655:T:G	50	100	0.99	0.2858
17:514845:G:A	50	100	0.91	0.04829
17:514931:G:T	50	98	0.99	0.4227
17:515397:A:C	50	98	0.99	0.2861
17:515475:C:A	50	98	0.99	0.2304
17:515653:C:G	50	100	1	0.01943
17:515679:G:A	50	100	0.8	0.02033
17:516095:C:T	50	100	0.95	0.04394
17:516341:C:T	50	100	1	0.01071
17:516459:C:T	50	100	0.99	0.2357
17:516663:G:A	50	100	0.95	0.03867
17:516793:T:C	50	100	0.97	0.2273
17:516925:T:C	50	100	1	0.2698
17:517227:T:C	50	98	1	0.2647
17:518022:T:C	50	100	0.6	0.01289
17:518076:T:C	50	100	1	0.2682
17:518197:A:G	50	98	1	0.2647
17:518287:G:C	50	98	0.98	0.254
17:518515:A:G	50	98	1	0.268
17:518761:T:C	43	95.3	1	0.2674
17:519656:G:A	50	100	1	0.2703
17:519811:T:C	50	98	1	0.2647
17:520314:G:A	50	100	0.95	0.01089
17:520655:G:A	50	100	0.97	0.0886
17:521069:T:C	50	100	1	0.01943
17:521859:G:T	50	100	1	0.2702
17:522125:G:A	50	100	0.87	0.01144
17:522243:G:A	50	100	0.99	0.2424
17:522876:T:C	50	96	0.73	0.05501
17:522893:T:C	50	98	0.99	0.01089
17:523110:C:A	50	100	0.76	0.02251
17:523511:A:T	50	96	0.8	0.04067
17:524831:C:T	50	96	0.97	0.0541
17:525007:A:G	50	100	0.98	0.1104
17:525035:T:C	50	100	1	0.01943
17:525073:T:G	50	100	0.9	0.04775
17:525354:G:A	50	100	0.92	0.0532
17:525409:C:G	50	100	0.97	0.01943
17:525727:G:A	50	98	0.99	0.2756
17:525772:A:C	50	100	1	0.2702
17:525792:A:G	49	100	1	0.2702
17:525967:A:G	50	98	0.99	0.2603
17:525981:G:A	50	100	0.94	0.1053
17:527005:G:T	50	98	0.99	0.2703
17:527226:C:G	50	98	0.96	0.05501
17:528124:T:G	50	98	1	0.4134
17:528240:T:G	50	100	1	0.01943
17:528313:C:A	50	100	0.73	0.01979
17:528350:T:C	50	100	1	0.3121
17:528541:C:T	50	100	1	0.2925
17:529231:T:C	50	98	1	0.2751
17:529382:A:G	50	100	0.94	0.1082
17:529564:C:G	50	98	1	0.01743
17:529761:G:A	50	100	1	0.27
17:531009:T:C	50	100	1	0.3166
17:531370:C:A	50	100	0.97	0.122
17:531491:A:G	50	100	0.91	0.02433
17:531953:T:G	49	93.9	0.98	0.3824
17:531954:T:G	48	93.8	0.8	0.02124
17:531980:C:T	47	97.9	0.94	0.02542
17:532239:T:C	50	100	1	0.01053
17:532343:C:T	50	100	0.94	0.04321
17:532656:C:T	50	100	0.98	0.2683
17:532956:A:C	50	100	0.96	0.04811
17:532981:G:C	50	100	0.99	0.1966
17:533068:T:C	50	100	1	0.3164
17:533608:C:T	50	100	1	0.01943
17:533660:T:C	50	98	1	0.289
17:535345:T:C	50	100	1	0.2923
17:535409:G:A	49	95.9	0.94	0.2507
17:535410:G:A	47	100	0.94	0.01961
17:535422:G:A	48	97.9	0.96	0.25
17:535879:G:A	50	100	0.98	0.01198
17:535884:A:G	50	100	0.99	0.4359
17:536423:T:C	50	100	0.98	0.01017
17:536868:A:C	50	98	1	0.2694
17:537247:A:G	50	100	0.97	0.1271
17:537257:G:A	50	100	0.99	0.4132
17:537341:T:C	50	98	0.81	0.01888
17:537468:G:A	50	100	0.84	0.04121
17:537599:C:T	50	100	0.98	0.05428
17:537890:C:T	50	100	1	0.01053
17:537989:G:A	50	98	0.98	0.2787
17:538035:A:G	50	100	0.98	0.3257
17:538050:T:C	50	100	0.87	0.01888
17:538389:G:A	50	100	0.82	0.02033
17:538428:A:C	50	100	0.92	0.01053
17:538897:C:T	50	100	0.98	0.07625
17:539121:G:A	50	100	1	0.3161
17:539535:G:A	50	100	0.84	0.01216
17:539894:T:G	50	100	1	0.01943
17:540057:T:G	49	100	1	0.2977
17:540174:A:C	50	100	1	0.2923
17:540196:A:T	50	100	0.94	0.108
17:540287:A:G	50	100	0.99	0.2696
17:540419:G:A	50	98	1	0.01743
17:540658:T:C	50	100	1	0.01924
17:540818:T:G	50	100	0.98	0.2429
17:540838:T:C	50	100	0.98	0.3201
17:540995:T:C	50	100	1	0.2921
17:541277:T:C	50	100	0.99	0.2692
17:541523:G:A	50	100	1	0.01943
17:541833:G:C	48	95.8	0.97	0.3252
17:541876:G:A	49	100	0.63	0.01725
17:541953:C:T	48	95.8	0.99	0.3152
17:541954:A:G	48	95.8	0.99	0.3154
17:542068:C:T	50	100	0.97	0.0846
17:542412:C:T	50	100	0.86	0.04031
17:542482:G:A	50	100	0.78	0.03341
17:542492:G:A	50	100	0.96	0.1275
17:542771:G:A	50	100	0.99	0.2613
17:542772:A:T	50	100	0.99	0.2613
17:542922:A:G	50	100	0.98	0.2691
17:542964:C:T	50	100	0.98	0.1089
17:543177:C:A	50	100	1	0.01943
17:543253:T:C	50	100	0.87	0.02469
17:543314:T:C	50	100	0.96	0.1271
17:543333:C:T	50	100	1	0.01924
17:543474:T:C	50	100	1	0.3117
17:543640:T:C	50	96	0.86	0.02342
17:543679:A:G	50	98	0.77	0.01888
17:543756:T:C	50	100	1	0.01761
17:544014:T:G	50	96	0.98	0.04176
17:544019:A:G	50	98	0.98	0.04158
17:544022:G:T	50	98	1	0.02251
17:544023:C:G	50	98	0.98	0.04176
17:544029:G:A	50	98	1	0.02269
17:544043:A:G	50	98	0.95	0.03976
17:544051:A:G	50	98	0.95	0.03159
17:544055:A:G	50	100	0.97	0.01943
17:544352:C:A	50	100	0.99	0.2954
17:544802:A:G	50	100	0.98	0.2694
17:545076:T:C	50	100	0.97	0.01216
17:545926:G:A	50	100	0.82	0.0276
17:546207:A:G	50	98	0.96	0.4096
17:546466:A:G	50	100	0.76	0.01743
17:546679:C:T	50	100	0.97	0.2409
17:547068:G:C	50	100	0.87	0.01325
17:547153:G:A	50	100	0.97	0.3088
17:547430:C:G	50	98	0.97	0.3094
17:547849:C:G	50	100	0.88	0.01089
17:548149:C:T	50	94	0.88	0.3569
17:548187:A:G	50	94	0.91	0.3243
17:548393:T:C	47	95.7	0.62	0.03595
17:548434:A:T	45	88.9	0.62	0.07771
17:548435:T:C	44	90.9	0.61	0.07643
17:548540:C:T	45	80	0.62	0.1142
17:548621:C:A	41	75.6	0.71	0.37
17:549163:A:G	50	92	0.82	0.2818
17:549450:A:G	50	98	0.73	0.07662
17:549521:G:A	50	96	0.95	0.04139
17:549581:T:C	50	98	0.91	0.1906
17:549658:T:C	50	94	0.89	0.333
17:549725:C:T	50	98	0.87	0.254
17:550099:C:T	50	98	0.93	0.09913
17:550294:G:A	50	100	0.89	0.1681
17:550691:C:T	50	100	0.95	0.05737
17:551067:C:T	50	100	0.92	0.09277
17:551265:A:G	50	100	0.9	0.06137
17:551745:C:A	50	100	0.93	0.05283
17:552143:C:G	50	94	0.88	0.2389
17:552211:C:A	50	98	0.89	0.3497
17:552574:G:A	50	90	0.75	0.4877
17:553188:C:A	41	97.6	0.68	0.04049
17:553224:T:C	45	100	0.78	0.05755
17:553336:T:G	50	96	0.96	0.04267
17:553784:G:A	50	100	0.9	0.07752
17:554182:C:T	50	100	0.7	0.02378
17:554284:C:T	50	92	0.83	0.2464
17:554564:C:T	50	100	0.9	0.1427
17:555409:T:G	50	96	0.9	0.1425
17:555515:G:A	49	98	0.97	0.07988
17:555846:G:C	50	98	1	0.01017
17:556031:T:A	50	100	0.93	0.2219
17:556094:C:T	50	100	0.93	0.1118
17:556527:C:T	50	100	0.85	0.03885
17:556733:C:T	50	98	0.92	0.01325
17:556826:G:A	50	96	0.88	0.2959
17:556960:G:A	50	94	0.64	0.0581
17:558263:T:C	50	100	0.94	0.1124
17:558421:C:T	50	100	1	0.03214
17:558725:C:T	50	100	0.97	0.2876
17:559083:C:T	50	100	0.97	0.1583
17:559202:T:C	50	98	0.97	0.0699
17:559489:A:G	50	100	0.81	0.04285
17:559598:A:T	50	100	1	0.01126
17:559803:C:T	50	100	0.97	0.1398
17:559830:C:T	50	100	1	0.03214
17:560603:A:G	50	100	0.99	0.4334
17:561019:A:G	50	100	0.98	0.1267
17:561051:T:C	49	100	0.99	0.4355
17:561057:T:C	50	100	0.98	0.1291
17:561082:G:C	50	100	0.79	0.0256
17:561592:G:A	50	100	1	0.4395
17:561645:T:A	50	100	1	0.01434
17:561722:C:T	50	100	0.99	0.1111
17:562093:C:T	50	100	0.98	0.07008
17:562535:G:A	50	100	1	0.4228
17:562879:G:A	50	100	0.96	0.07081
17:563231:G:C	50	98	0.99	0.158
17:563358:T:C	50	100	1	0.4488
17:564041:G:A	50	100	1	0.05084
17:564118:G:A	50	100	0.99	0.2872
17:564354:T:G	50	100	1	0.4346
17:564505:C:T	50	100	1	0.03214
17:564717:T:C	50	100	0.98	0.04267
17:564846:T:C	50	100	1	0.01053
17:564952:T:A	50	100	0.99	0.1578
17:565352:G:A	50	98	0.99	0.1572
17:565423:A:G	50	96	0.99	0.4345
17:565584:T:C	49	100	1	0.01434
17:565697:C:T	50	100	0.97	0.05664
17:565705:G:C	50	100	1	0.3292
17:566886:G:A	50	100	1	0.01053
17:566893:A:G	50	100	1	0.08969
17:567074:A:C	50	100	1	0.1716
17:567093:T:C	50	100	1	0.1028
17:567482:A:T	50	96	0.84	0.08025
17:567721:C:G	50	100	1	0.2956
17:568095:T:C	50	100	0.98	0.1336
17:568663:G:C	50	100	1	0.1554
17:568805:T:C	50	100	1	0.4343
17:568933:C:T	50	100	1	0.4457
17:569370:T:C	50	100	1	0.4541
17:569673:T:A	50	100	1	0.08969
17:569744:C:T	50	100	0.98	0.01307
17:569859:A:G	50	100	1	0.05174
17:570142:G:A	50	100	1	0.2375
17:570295:A:G	50	100	1	0.4328
17:570734:G:T	50	100	0.99	0.01471
17:571154:A:G	50	100	1	0.4548
17:571303:G:A	50	100	1	0.1719
17:571532:G:A	50	98	0.82	0.1151
17:571546:C:T	49	87.8	0.86	0.4835
17:571574:G:A	50	98	0.95	0.07008
17:571590:C:T	49	89.8	0.98	0.4582
17:571827:T:A	50	98	0.63	0.01035
17:571845:C:T	50	100	1	0.1106
17:572163:G:A	50	100	1	0.01416
17:572345:G:A	50	100	1	0.01434
17:572381:G:A	50	98	0.79	0.01434
17:572435:C:G	47	97.9	0.7	0.02233
17:572446:A:G	50	96	0.91	0.01906
17:572447:T:C	49	100	0.98	0.01598
17:572511:A:G	50	100	1	0.05156
17:572540:T:C	50	100	1	0.4544
17:572682:C:T	50	98	1	0.4403
17:572751:G:A	49	91.8	0.98	0.07044
17:572791:A:G	48	91.7	1	0.2827
17:572894:A:T	50	100	1	0.01416
17:573009:A:T	50	100	1	0.1107
17:573111:C:G	50	100	1	0.4234
17:573115:T:A	50	100	0.97	0.01053
17:573686:T:G	50	100	1	0.01416
17:574231:T:C	50	100	1	0.158
17:574337:C:T	50	100	0.84	0.03141
17:574467:T:C	50	100	1	0.05646
17:574586:A:G	50	100	0.73	0.01416
17:575371:G:A	50	100	1	0.05574
17:576080:G:C	50	100	0.99	0.2308
17:576397:G:A	50	100	0.99	0.157
17:577229:C:A	50	100	0.99	0.1109
17:577398:C:G	50	100	0.99	0.1109
17:577688:G:C	49	100	0.99	0.1109
17:577740:C:T	50	100	0.98	0.04248
17:577752:G:A	50	100	0.99	0.03304
17:577947:G:A	50	100	1	0.01053
17:578172:C:T	50	100	0.71	0.01416
17:578174:T:C	50	100	1	0.01126
17:578364:C:T	50	100	0.97	0.1353
17:578488:T:C	49	100	1	0.01126
17:578681:C:T	50	100	1	0.01416
17:578750:T:C	50	100	1	0.09877
17:579153:C:A	49	95.9	0.64	0.06354
17:579162:A:G	50	100	0.98	0.295
17:579184:T:C	49	98	0.91	0.1126
17:579403:G:A	50	100	1	0.2952
17:580109:G:T	50	100	1	0.4336
17:580301:G:A	49	100	1	0.1574
17:580592:T:C	50	100	1	0.4285
17:580647:G:A	49	100	1	0.4406
17:581323:A:G	50	100	1	0.1019
17:582148:C:T	43	90.7	0.61	0.05628
17:582151:C:T	43	90.7	0.69	0.06191
17:582167:C:T	43	88.4	0.61	0.05084
17:582381:C:T	50	88	0.92	0.3834
17:582386:C:T	50	88	0.92	0.3847
17:582427:C:G	50	100	0.92	0.05501
17:582714:G:A	40	92.5	0.94	0.09949
17:583191:A:G	50	100	0.99	0.3295
17:583379:G:A	49	100	0.99	0.1578
17:583389:G:T	49	100	0.99	0.1107
17:583581:C:A	49	100	0.99	0.1107
17:584197:G:A	50	100	0.98	0.04503
17:584356:C:T	50	100	1	0.04031
17:585020:G:A	50	100	1	0.4875
17:585278:T:C	50	100	0.99	0.1576
17:585366:T:A	50	100	0.98	0.04194
17:585485:A:C	50	100	1	0.05174
17:585555:T:C	50	100	1	0.4871
17:585633:C:T	50	100	1	0.08497
17:585803:C:G	50	100	1	0.3745
17:586056:C:G	50	98	0.99	0.1109
17:586191:A:C	50	100	0.98	0.102
17:586421:G:T	50	100	1	0.01452
17:586776:C:A	50	100	1	0.06954
17:587068:T:C	50	100	1	0.01053
17:587216:C:G	50	100	1	0.4753
17:587293:C:T	50	100	1	0.01452
17:587487:G:A	50	100	1	0.01452
17:587546:G:A	50	100	1	0.01471
17:587616:A:G	50	98	1	0.4435
17:587737:G:A	50	100	1	0.0561
17:587766:C:T	50	100	1	0.3637
17:587769:A:G	50	100	1	0.3637
17:588011:T:C	50	100	1	0.01053
17:588484:A:G	50	100	0.99	0.1017
17:589567:A:G	50	100	0.99	0.01307
17:589851:G:C	50	100	1	0.05102
17:589935:G:C	50	100	1	0.05102
17:590010:A:T	50	100	1	0.439
17:590023:C:T	50	100	1	0.4432
17:590101:T:C	50	100	1	0.2378
17:590255:T:G	50	100	1	0.01053
17:590542:G:A	50	100	1	0.4546
17:590772:T:C	43	83.7	1	0.4345
17:590926:T:C	50	100	0.98	0.01035
17:591069:C:T	50	100	1	0.3286
17:591198:T:C	50	100	1	0.0512
17:591388:C:T	50	100	1	0.4546
17:591440:T:A	50	100	1	0.01471
17:591640:A:G	49	100	0.99	0.1414
17:591840:T:C	50	100	1	0.1017
17:592087:G:A	50	98	1	0.1107
17:592248:C:A	50	100	0.98	0.03159
17:592282:G:A	50	100	1	0.449
17:592690:C:A	50	100	0.97	0.05229
17:592881:C:T	50	100	1	0.0187
17:592898:G:A	50	100	1	0.238
17:592962:G:C	50	100	1	0.05102
17:593649:T:A	50	100	1	0.3328
17:593972:C:T	49	100	0.99	0.3328
17:593990:T:C	50	100	1	0.1066
17:594014:A:G	50	100	1	0.01489
17:594219:C:A	50	100	1	0.01053
17:594229:T:A	50	100	1	0.01053
17:594421:G:T	50	100	1	0.07026
17:594424:G:A	50	100	1	0.07026
17:594458:C:T	49	98	0.98	0.3531
17:594474:C:G	50	98	1	0.01507
17:594727:T:G	31	83.9	0.83	0.3978
17:595417:G:A	43	95.3	0.94	0.1006
17:595516:A:G	47	87.2	0.76	0.09695
17:595586:G:C	46	95.7	0.84	0.09822
17:595976:G:A	46	100	0.98	0.1607
17:596046:C:G	50	100	0.96	0.05247
17:596057:C:A	50	100	0.99	0.4405
17:596091:T:C	50	100	1	0.03776
17:596193:C:G	50	100	0.99	0.2431
17:596438:A:G	50	100	0.92	0.01489
17:596503:C:A	50	100	1	0.07044
17:597386:T:C	50	100	0.99	0.05084
17:597431:C:G	50	100	1	0.01053
17:597599:A:G	50	100	1	0.1015
17:597630:C:T	50	100	1	0.09332
17:597690:G:A	50	100	0.99	0.1703
17:597735:C:T	50	100	0.99	0.01289
17:598123:C:T	50	100	1	0.1015
17:598231:G:A	50	100	0.99	0.09241
17:598235:T:G	50	100	0.98	0.1616
17:598400:A:G	49	95.9	0.98	0.4517
17:598570:G:A	50	100	0.9	0.0325
17:598722:C:T	49	95.9	0.99	0.1008
17:598896:G:C	40	87.5	0.76	0.05792
17:598976:C:T	46	100	0.97	0.05574
17:599004:G:A	44	95.5	0.93	0.0984
17:599038:C:T	31	90.3	0.96	0.155
17:599063:A:G	26	100	0.9	0.4512
17:599165:C:A	50	100	0.98	0.05229
17:599291:C:T	50	98	1	0.1006
17:599311:T:C	50	100	0.93	0.01089
17:599353:G:A	50	98	1	0.1004
17:599383:G:A	50	100	0.95	0.06736
17:599618:A:G	48	81.2	0.98	0.2625
17:599619:G:A	48	81.2	0.98	0.2627
17:599623:T:G	48	81.2	0.98	0.2631
17:599656:T:C	47	93.6	0.98	0.2627
17:599670:A:G	49	91.8	0.98	0.2627
17:599945:T:C	50	100	1	0.01053
17:600354:G:A	50	100	1	0.08442
17:600489:G:A	50	100	1	0.0561
17:600519:G:A	50	100	0.96	0.2104
17:600648:A:C	50	100	0.99	0.1038
17:600978:T:C	50	100	0.98	0.4729
17:601219:A:G	50	100	0.99	0.1554
17:601738:C:G	50	100	0.93	0.1097
17:601795:T:C	50	100	1	0.01489
17:601889:A:C	50	100	0.98	0.1111
17:601899:G:A	50	100	0.97	0.04539
17:601922:A:G	50	100	0.96	0.03195
17:601987:G:C	50	94	0.89	0.317
17:602009:T:C	50	100	0.87	0.1378
17:602010:A:G	50	100	0.92	0.1164
17:602044:G:A	50	100	0.86	0.01235
17:602050:G:A	50	100	0.73	0.09241
17:602070:C:A	50	94	0.8	0.2703
17:602474:G:A	50	100	1	0.01489
17:602531:C:G	50	100	1	0.3017
17:602630:G:A	50	100	1	0.3141
17:602923:C:T	50	100	1	0.3849
17:602964:T:C	50	100	1	0.01489
17:602995:G:A	50	100	1	0.01035
17:603568:A:G	50	100	0.98	0.04248
17:603798:G:A	50	100	0.99	0.3014
17:603875:A:T	50	100	1	0.3012
17:603876:C:T	50	100	1	0.3012
17:603880:A:T	50	100	1	0.2622
17:604299:A:G	50	100	1	0.2961
17:605339:G:A	50	100	1	0.08878
17:605499:C:A	50	100	0.96	0.05065
17:605560:G:A	45	75.6	0.68	0.09241
17:605596:A:G	37	75.7	0.94	0.2732
17:605741:G:T	44	97.7	0.95	0.2576
17:605833:G:A	50	100	1	0.01489
17:606028:G:A	50	100	1	0.2618
17:606153:G:A	50	100	0.99	0.155
17:606279:C:G	50	98	0.99	0.2972
17:606593:A:C	50	100	1	0.01053
17:606605:A:G	50	100	1	0.01035
17:606635:G:A	50	100	0.85	0.01416
17:607467:C:T	50	100	1	0.2959
17:607506:C:T	50	100	0.73	0.04212
17:607915:C:T	50	100	1	0.01271
17:607916:G:A	50	100	1	0.262
17:607950:C:G	50	100	0.99	0.4493
17:607957:C:T	50	100	1	0.01489
17:607976:G:A	50	100	1	0.01271
17:608267:A:G	50	100	1	0.1035
17:608506:C:T	50	98	1	0.01489
17:609319:C:T	50	100	1	0.01035
17:609990:G:A	50	100	0.92	0.01943
17:610004:C:A	50	98	1	0.05628
17:610005:G:A	50	100	1	0.1019
17:610109:C:T	50	100	0.99	0.08569
17:610612:A:G	50	100	1	0.01035
17:610772:T:A	50	100	0.94	0.04575
17:610897:C:T	50	100	0.99	0.01489
17:610931:C:G	50	100	0.79	0.01743
17:611036:T:C	50	100	0.98	0.2496
17:611384:G:T	50	100	1	0.01035
17:611440:C:A	50	100	1	0.01035
17:611492:T:C	50	98	0.79	0.0443
17:612069:A:C	47	100	0.98	0.2622
17:612267:G:A	44	100	1	0.08878
17:612566:A:G	50	100	1	0.08878
17:614071:C:A	50	100	1	0.01834
17:614179:G:A	50	100	0.98	0.3495
17:614281:T:A	50	100	0.99	0.262
17:614830:A:T	50	100	0.98	0.01035
17:614880:G:A	50	100	0.98	0.124
17:615624:T:G	50	100	0.8	0.01743
17:615775:T:C	50	100	1	0.3851
17:616085:G:A	49	100	0.98	0.262
17:616314:G:A	50	100	0.97	0.09495
17:616367:C:G	50	100	1	0.01271
17:616463:T:G	50	100	1	0.08896
17:616619:T:C	50	100	0.98	0.262
17:617074:T:C	50	100	0.98	0.262
17:617676:C:T	49	98	0.99	0.0423
17:617736:G:A	32	100	0.97	0.2616
17:618350:A:G	30	93.3	0.76	0.05646
17:618432:C:T	43	86	0.8	0.2168
17:618496:A:G	47	95.7	0.74	0.06082
17:618695:C:T	48	100	0.97	0.01017
17:618825:G:A	50	100	0.99	0.09858
17:619156:A:G	49	91.8	0.74	0.04158
17:619274:C:T	50	100	1	0.01816
17:619317:G:A	49	95.9	0.91	0.3148
17:619318:C:T	49	95.9	0.9	0.3161
17:619670:A:G	48	97.9	0.74	0.02197
17:619767:T:C	31	96.8	0.72	0.05465
17:619945:C:T	48	95.8	0.99	0.05719
17:620004:C:T	50	100	0.88	0.01452
17:620904:G:C	50	100	0.79	0.01543
17:621010:A:G	50	100	0.98	0.3023
17:621057:C:T	50	100	1	0.08878
17:621086:G:A	50	100	0.99	0.07026
17:621151:C:T	50	100	0.99	0.2622
17:621760:G:A	50	100	0.98	0.0423
17:621820:T:C	50	100	0.99	0.2976
17:621877:C:T	50	100	0.98	0.04194
17:621895:T:C	50	100	0.99	0.2972
17:621968:T:C	50	100	1	0.2622
17:622102:C:T	50	100	1	0.2622
17:622205:T:G	50	100	0.99	0.08878
17:622697:A:C	50	100	1	0.2622
17:623237:G:T	50	100	0.86	0.02923
17:623560:G:A	50	100	1	0.01289
17:623667:G:T	50	100	1	0.08878
17:623736:G:A	50	100	1	0.01452
17:623912:T:C	50	100	0.63	0.01362
17:624431:A:C	50	100	1	0.3016
17:624610:T:C	50	100	0.99	0.07825
17:625017:G:T	50	98	0.99	0.2618
17:625022:A:G	50	100	1	0.05265
17:625034:A:G	50	100	0.98	0.0423
17:625605:G:A	50	100	0.64	0.01198
17:625628:T:C	50	96	0.98	0.3473
17:625896:A:G	50	100	1	0.01107
17:626204:G:A	50	100	0.89	0.02015
17:626490:G:A	50	100	1	0.2947
17:627099:T:C	50	98	1	0.4428
17:627550:A:G	50	98	0.99	0.1676
17:628489:T:C	50	100	0.99	0.08388
17:628590:T:A	50	100	1	0.01416
17:628688:C:T	50	100	1	0.01416
17:628863:C:T	50	100	1	0.2622
17:629127:C:G	50	98	1	0.1109
17:629271:T:C	50	100	1	0.08878
17:629620:A:G	50	100	0.99	0.09441
17:629808:A:C	50	100	0.87	0.03758
17:629809:C:A	49	100	0.89	0.03849
17:630286:C:T	50	100	1	0.01452
17:630347:C:A	50	100	1	0.01452
17:630348:G:A	49	100	0.83	0.02269
17:630810:G:A	50	100	0.94	0.01489
17:631285:T:G	50	98	1	0.4348
17:631999:A:G	50	100	1	0.05265
17:632201:T:G	50	100	1	0.2623
17:632287:T:C	50	100	1	0.05265
17:632459:A:G	50	98	1	0.2622
17:632958:T:C	50	100	1	0.06899
17:633095:G:A	50	100	1	0.0886
17:633143:C:T	50	100	1	0.01452
17:633174:G:A	50	100	0.99	0.246
17:633236:G:A	50	100	1	0.01452
17:633797:C:T	50	100	1	0.01071
17:633855:G:T	50	100	1	0.05356
17:634096:C:A	49	100	0.94	0.01017
17:634482:A:G	50	98	1	0.01035
17:634809:G:T	49	100	1	0.01452
17:634914:A:C	50	98	1	0.2622
17:634920:G:A	50	98	1	0.2622
17:634956:T:C	50	100	0.99	0.2462
17:635048:C:A	50	100	0.9	0.01053
17:635049:C:A	50	100	0.9	0.01035
17:635264:T:C	50	100	1	0.08878
17:635611:G:A	50	100	0.98	0.05374
17:635621:C:T	50	100	1	0.06518
17:635651:G:A	50	100	1	0.01253
17:635698:G:A	50	100	1	0.01452
17:635855:G:T	50	100	1	0.01452
17:636716:C:T	50	100	1	0.05084
17:637795:T:C	50	100	1	0.2623
17:638104:T:C	50	100	1	0.01452
17:638165:A:T	50	100	1	0.01035
17:638198:T:C	50	100	1	0.01452
17:638618:A:C	50	100	1	0.01053
17:638632:A:G	50	98	1	0.2623
17:638732:T:C	50	98	1	0.08914
17:638765:G:C	50	100	1	0.05102
17:638980:G:C	50	100	1	0.2623
17:639058:A:C	50	98	1	0.01035
17:639138:A:G	50	100	1	0.05102
17:639270:G:A	50	100	1	0.1031
17:639876:A:G	50	98	1	0.2952
17:639921:C:T	50	100	1	0.01452
17:640355:C:T	50	100	1	0.2623
17:640412:C:T	50	100	1	0.05102
17:640498:G:C	50	98	1	0.06899
17:640876:C:T	50	98	0.99	0.08406
17:640999:C:T	50	100	1	0.01035
17:641103:A:G	50	100	1	0.2952
17:641204:C:T	50	98	1	0.08896
17:641377:C:T	50	100	1	0.2623
17:641507:C:T	50	100	1	0.06518
17:641513:T:C	50	98	1	0.08914
17:641752:A:G	50	98	1	0.08896
17:642126:C:A	50	100	1	0.01452
17:642365:A:G	50	100	1	0.01452
17:642396:C:T	49	100	1	0.01162
17:642402:C:G	47	97.9	0.98	0.07171
17:643059:C:T	45	97.8	0.73	0.02578
17:643324:C:T	47	100	0.98	0.06518
17:643417:C:T	50	100	0.71	0.01452
17:643486:C:T	49	100	0.98	0.06536
17:643645:G:C	49	98	0.96	0.1017
17:643851:G:T	50	100	1	0.03268
17:643884:G:A	50	98	0.99	0.2622
17:644403:C:A	50	100	1	0.03304
17:645263:C:T	50	100	1	0.01834
17:645535:C:T	50	100	0.97	0.0423
17:645764:T:C	49	89.8	0.83	0.07298
17:645765:A:T	49	93.9	0.77	0.06754
17:645790:C:T	47	100	0.96	0.2435
17:645792:T:C	47	100	0.96	0.2471
17:645832:A:G	47	89.4	0.79	0.07771
17:646869:T:C	50	98	0.86	0.01725
17:646870:C:T	49	98	0.81	0.01707
17:646890:G:A	50	100	0.65	0.01489
17:647381:C:T	50	100	0.97	0.04176
17:648076:T:C	50	100	0.99	0.2622
17:648317:A:G	50	100	1	0.01071
17:648613:T:C	50	100	0.99	0.4452
17:648728:C:A	50	98	1	0.01525
17:648786:G:C	48	97.9	1	0.01416
17:648808:T:C	48	85.4	0.9	0.3764
17:649012:A:G	32	81.2	0.71	0.1792
17:649681:C:T	50	100	1	0.05011
17:649691:C:T	50	100	0.96	0.1806
17:649742:G:A	50	100	0.91	0.04303
17:649875:A:T	50	100	1	0.01452
17:650084:G:A	50	100	0.99	0.08896
17:650322:C:T	50	92	0.84	0.02669
17:650376:A:T	50	100	1	0.08896
17:650785:G:A	50	100	0.99	0.03268
17:650840:C:T	50	100	0.99	0.1667
17:651574:G:C	50	100	0.99	0.2972
17:651618:T:C	50	100	0.99	0.1552
17:651672:G:A	50	100	1	0.2627
17:652538:C:T	50	100	1	0.08896
17:652576:A:G	50	100	1	0.3845
17:653245:C:A	49	98	1	0.07353
17:653519:A:G	50	100	1	0.01452
17:653532:C:G	50	100	1	0.01834
17:653644:A:G	50	100	1	0.2627
17:653813:C:A	50	100	1	0.03268
17:653883:G:A	50	100	1	0.2627
17:653909:G:A	50	100	1	0.2958
17:654264:G:A	50	100	0.97	0.04212
17:654443:A:G	50	100	1	0.08878
17:654598:T:G	50	100	1	0.03286
17:654654:G:A	50	100	1	0.2743
17:654667:G:A	50	100	0.99	0.2972
17:654811:C:T	50	100	1	0.04031
17:655620:C:T	50	100	0.86	0.01162
17:656648:A:T	50	100	1	0.2631
17:656669:A:G	50	100	1	0.01452
17:656769:T:C	50	98	0.94	0.05755
17:656868:G:A	50	100	1	0.065
17:656981:G:A	50	100	0.98	0.08878
17:657364:T:C	50	100	0.99	0.2629
17:657611:T:C	50	100	0.98	0.1511
17:657747:C:A	50	94	0.91	0.04212
17:657938:C:A	50	100	0.99	0.01561
17:658292:C:T	48	100	0.84	0.01126
17:658377:G:T	48	97.9	0.88	0.08152
17:658542:C:T	43	100	0.99	0.384
17:658653:G:C	41	90.2	0.97	0.1367
17:658898:C:T	50	100	1	0.01126
17:659004:G:A	50	100	0.99	0.3834
17:659054:G:T	50	100	1	0.01144
17:659238:C:A	50	98	0.96	0.08878
17:659255:G:C	50	100	0.98	0.2613
17:659291:T:A	50	100	0.97	0.2562
17:659307:A:G	50	100	1	0.01089
17:659335:C:G	50	100	1	0.01035
17:659372:T:C	50	100	0.99	0.01452
17:659527:C:G	50	100	1	0.06518
17:659528:T:C	50	100	0.96	0.08878
17:660098:G:A	50	100	0.98	0.2613
17:660105:G:A	50	100	0.96	0.08878
17:660527:C:A	50	100	1	0.065
17:661317:T:C	50	100	1	0.01452
17:661381:C:T	50	100	0.98	0.2629
17:662456:A:G	49	98	0.9	0.195
17:662503:C:G	50	100	0.98	0.04793
17:662505:C:T	50	94	0.87	0.2988
17:662506:G:A	50	94	0.93	0.08497
17:662513:C:T	50	100	0.9	0.01071
17:662834:A:G	49	77.6	0.86	0.08769
17:662895:C:A	49	85.7	0.96	0.1825
17:663158:A:G	50	100	0.99	0.05156
17:663188:C:T	50	100	1	0.3177
17:663718:C:T	50	100	1	0.01452
17:663931:T:C	50	100	1	0.3194
17:664110:A:G	50	98	0.85	0.0167
17:664462:A:C	50	100	0.69	0.01253
17:664655:G:A	50	98	1	0.1353
17:664715:G:C	50	100	0.99	0.3235
17:664778:G:A	50	100	1	0.01452
17:664785:G:A	50	100	1	0.08878
17:664806:T:C	50	100	0.99	0.1619
17:664877:G:A	50	100	0.98	0.04158
17:664913:T:A	50	98	1	0.4562
17:665013:G:A	50	100	1	0.05592
17:665141:A:G	50	98	1	0.1353
17:665203:G:A	50	98	1	0.102
17:665275:C:T	50	100	1	0.1512
17:665330:C:T	50	100	1	0.1369
17:665432:A:C	50	100	1	0.03722
17:665689:T:C	50	96	0.92	0.0423
17:665751:T:A	50	100	1	0.04012
17:665864:C:T	50	100	1	0.01434
17:665944:C:T	50	100	0.79	0.02687
17:666176:C:T	50	100	1	0.01434
17:666376:G:A	50	100	1	0.03286
17:666506:A:G	50	100	1	0.01452
17:666521:G:A	50	100	0.98	0.1612
17:666581:G:A	50	100	1	0.3874
17:666784:T:A	50	100	1	0.2427
17:666827:G:A	50	100	1	0.01816
17:666880:T:C	50	98	1	0.1211
17:667148:T:G	50	100	0.99	0.08442
17:667190:C:T	50	100	1	0.07444
17:667605:A:G	35	77.1	0.93	0.1338
17:667735:C:G	50	98	1	0.1022
17:668391:C:T	50	100	0.99	0.08406
17:668600:C:A	50	100	0.99	0.0699
17:668853:C:A	50	100	1	0.07389
17:669347:C:T	50	100	1	0.01071
17:669694:C:A	50	100	1	0.1915
17:669900:A:G	50	100	1	0.06463
17:669964:G:C	50	100	1	0.01452
17:670058:G:A	49	100	1	0.317
17:670281:T:C	50	100	1	0.1354
17:670474:G:A	50	100	1	0.317
17:670702:G:A	50	100	0.99	0.08624
17:670730:G:A	50	100	1	0.05192
17:670805:A:G	50	100	1	0.06264
17:670904:T:C	50	100	1	0.08878
17:671644:G:A	50	100	0.84	0.04267
17:671742:G:A	50	100	1	0.0561
17:671838:G:A	50	100	1	0.3172
17:671862:T:C	50	100	1	0.06463
17:671903:G:A	49	100	1	0.1004
17:672264:G:A	50	100	1	0.08878
17:672305:G:A	50	100	1	0.1022
17:673122:C:A	47	93.6	0.99	0.331
17:673701:A:G	50	100	1	0.3183
17:673919:A:C	50	100	1	0.08878
17:673921:T:C	50	100	1	0.06481
17:674501:T:G	50	100	1	0.01452
17:674650:C:T	50	100	1	0.05047
17:674723:G:A	50	100	1	0.01071
17:674748:T:G	50	100	0.94	0.03177
17:674940:T:C	50	100	1	0.35
17:674986:G:A	50	100	1	0.01452
17:675270:T:C	50	100	0.98	0.0423
17:675347:G:A	50	100	1	0.05047
17:675356:T:A	50	100	1	0.01452
17:675441:C:T	50	100	1	0.1509
17:676053:C:T	50	100	1	0.07426
17:676392:G:A	50	100	0.99	0.04648
17:676489:G:C	50	100	1	0.1654
17:676536:C:T	50	98	1	0.01053
17:677186:G:A	50	100	1	0.01452
17:677303:G:A	50	100	0.99	0.2609
17:677400:A:G	50	100	1	0.01452
17:677954:C:T	50	100	1	0.1494
17:678650:A:T	49	93.9	0.96	0.3121
17:678652:T:A	50	100	0.97	0.1512
17:678727:C:T	50	100	1	0.3166
17:678792:T:C	50	100	1	0.03304
17:679332:G:A	50	96	0.92	0.04267
17:679908:G:A	50	100	0.76	0.0158
17:680630:T:A	50	100	1	0.0886
17:680636:C:T	50	100	1	0.04031
17:681759:A:G	50	100	1	0.03322
17:681930:T:C	50	100	1	0.01035
17:682235:T:G	50	100	1	0.0886
17:682538:G:A	50	100	1	0.03304
17:683390:A:G	50	100	1	0.01452
17:683500:G:A	50	100	1	0.01452
17:684054:T:C	50	100	0.98	0.04212
17:684489:T:C	50	100	1	0.405
17:684496:C:T	50	100	1	0.1011
17:684613:G:A	50	100	1	0.01452
17:684861:G:A	50	100	1	0.1512
17:685089:A:G	50	100	1	0.01035
17:685091:T:C	50	100	1	0.1512
17:685788:T:C	50	100	1	0.01434
17:686083:C:T	50	100	0.92	0.03304
17:686093:A:G	50	100	1	0.01434
17:686102:T:A	50	100	1	0.01816
17:686175:T:C	50	100	1	0.03286
17:686376:C:T	50	100	1	0.08769
17:686742:G:A	50	100	1	0.01035
17:686828:T:C	50	100	1	0.01452
17:686999:C:G	50	100	1	0.01452
17:687432:C:T	50	100	0.92	0.06481
17:687462:G:A	50	90	0.84	0.0305
17:687688:T:C	50	100	0.99	0.1569
17:687838:G:A	50	100	1	0.4858
17:688098:A:T	50	100	0.9	0.01543
17:688485:T:C	50	100	0.94	0.01652
17:688724:C:T	50	100	0.99	0.01598
17:689145:G:A	50	100	1	0.01452
17:689693:T:C	50	100	1	0.4929
17:689770:G:A	50	100	1	0.01053
17:690360:T:C	50	100	0.99	0.3166
17:690579:G:A	50	100	1	0.08769
17:692077:T:C	50	100	1	0.03322
17:692298:T:C	50	100	0.99	0.146
17:692327:G:A	50	100	1	0.01452
17:692575:T:C	50	100	1	0.01452
17:692712:A:G	50	100	1	0.01452
17:692901:C:T	49	100	1	0.01452
17:692988:G:A	50	100	1	0.01452
17:693277:A:T	50	100	1	0.01652
17:693732:G:A	50	100	1	0.03322
17:693921:T:G	50	100	1	0.01452
17:694070:T:C	50	100	1	0.1035
17:694767:G:A	49	100	1	0.1516
17:695000:T:C	50	100	1	0.4395
17:695071:T:G	50	100	1	0.3183
17:695550:T:C	50	100	1	0.05392
17:695675:C:T	50	100	1	0.01452
17:695874:A:G	50	100	1	0.01452
17:696432:T:C	50	100	1	0.01779
17:696571:A:G	50	100	0.99	0.3575
17:696684:A:G	50	100	0.99	0.1659
17:697017:C:T	50	100	1	0.1966
17:697262:C:T	50	100	1	0.3163
17:697495:A:G	50	100	1	0.2449
17:697700:T:C	50	100	1	0.01071
17:697714:T:C	50	100	0.84	0.04248
17:697778:C:A	50	100	1	0.01035
17:698255:T:A	50	100	0.98	0.03341
17:698576:G:A	50	100	0.97	0.04521
17:698923:G:T	50	100	0.98	0.03268
17:699021:G:T	50	100	1	0.3166
17:699229:G:C	50	100	1	0.3166
17:699812:A:G	50	100	1	0.3184
17:700028:C:T	50	100	1	0.03086
17:700166:A:C	50	96	0.98	0.04593
17:700371:C:T	50	100	1	0.06481
17:700694:T:C	50	98	0.94	0.07244
17:700711:C:T	50	100	0.98	0.08134
17:701752:C:T	50	100	1	0.08769
17:702213:G:C	50	100	1	0.2429
17:702215:A:T	50	100	1	0.2429
17:702620:C:T	50	100	1	0.3164
17:703364:T:C	50	100	1	0.08769
17:704046:A:G	50	100	1	0.06481
17:704969:G:A	50	100	1	0.165
17:705141:T:A	50	100	0.98	0.08134
17:705916:T:A	50	100	1	0.01452
17:705924:G:C	50	100	1	0.05392
17:706035:T:C	50	100	1	0.3172
17:706266:T:C	50	100	1	0.4962
17:706418:A:T	50	98	1	0.4969
17:706569:A:G	50	100	0.75	0.01452
17:706773:C:A	50	100	1	0.01634
17:706854:G:C	50	100	1	0.1859
17:707786:C:A	50	100	1	0.1609
17:708033:G:C	50	100	1	0.08769
17:708108:C:T	50	100	1	0.2451
17:708163:C:T	50	100	1	0.02741
17:708279:A:G	50	100	1	0.01452
17:708504:T:C	50	100	1	0.08769
17:709220:G:A	49	100	1	0.3195
17:709267:T:G	50	100	0.99	0.01598
17:709368:A:C	50	100	1	0.06481
17:709412:C:T	50	100	1	0.01035
17:709625:C:G	50	100	1	0.06481
17:709807:C:T	50	100	1	0.08769
17:709838:C:T	50	100	1	0.08769
17:710046:G:A	50	100	1	0.05519
17:710080:C:G	50	100	1	0.08769
17:710232:T:A	50	100	1	0.01471
17:710261:A:C	50	100	1	0.1894
17:710345:C:T	50	100	1	0.05192
17:710387:C:T	50	100	1	0.01452
17:710767:G:A	50	100	1	0.05537
17:710774:C:A	49	100	1	0.157
17:711141:T:A	50	100	1	0.1501
17:711165:C:T	50	100	1	0.1037
17:711254:C:G	50	100	1	0.08769
17:711272:G:A	50	100	1	0.01471
17:711559:C:T	50	100	1	0.05192
17:712116:T:G	50	100	0.99	0.06354
17:712174:C:T	48	100	1	0.08842
17:712238:T:C	50	100	1	0.06445
17:712320:C:T	50	100	1	0.3257
17:713021:A:G	50	100	1	0.191
17:713481:G:A	50	100	1	0.08751
17:713819:T:C	50	98	1	0.4729
17:713901:C:T	50	100	0.99	0.1389
17:714629:G:A	50	100	1	0.1563
17:714753:C:T	49	100	0.92	0.04484
17:714799:G:A	50	100	0.99	0.4975
17:714860:C:G	50	100	1	0.3284
17:715168:C:A	50	100	0.99	0.3014
17:715450:T:C	50	100	0.96	0.01071
17:715461:G:A	50	98	0.99	0.3446
17:715718:T:C	50	100	1	0.01235
17:715725:T:C	50	100	1	0.4897
17:715922:A:G	50	100	1	0.4728
17:716547:G:T	50	100	1	0.03758
17:716602:C:T	50	100	0.99	0.4644
17:716642:C:T	50	100	1	0.3023
17:716689:T:A	50	100	1	0.04975
17:716842:A:G	50	100	1	0.1322
17:717171:T:C	50	98	0.99	0.1512
17:717361:C:T	50	100	0.98	0.1327
17:717807:A:G	50	100	1	0.132
17:718400:T:C	50	100	1	0.01452
17:718480:C:G	50	100	0.94	0.04557
17:718542:T:G	50	100	1	0.4352
17:718659:A:G	50	100	1	0.132
17:718673:G:A	50	100	1	0.3039
17:718925:C:T	50	100	1	0.02633
17:719257:C:A	50	100	0.99	0.3041
17:719928:T:G	50	100	0.98	0.1336
17:720116:C:G	50	100	0.99	0.4764
17:720662:T:C	47	100	0.98	0.3036
17:721436:A:G	50	100	1	0.1318
17:721625:G:A	50	100	1	0.1282
17:722411:G:A	44	100	0.97	0.01997
17:722591:G:T	49	98	1	0.1278
17:722608:T:G	49	95.9	1	0.128
17:722669:T:C	50	98	0.99	0.128
17:722685:C:T	50	98	1	0.128
17:722686:A:C	50	98	0.98	0.128
17:722694:T:C	50	98	1	0.128
17:722765:A:G	50	96	0.98	0.1218
17:722770:G:A	50	98	0.98	0.1547
17:722869:T:G	50	98	1	0.128
17:722916:C:G	50	100	1	0.01035
17:723122:A:G	50	98	1	0.1282
17:723144:C:A	50	98	1	0.1284
17:723170:C:T	50	100	0.96	0.01816
17:723171:G:A	50	100	0.98	0.3054
17:723316:A:C	50	100	1	0.1282
17:723684:G:A	50	100	1	0.01035
17:723880:T:G	49	100	1	0.1284
17:723881:C:T	50	100	1	0.1284
17:723882:A:G	49	100	1	0.1284
17:724025:T:C	49	95.9	0.99	0.3056
17:724101:T:C	50	100	0.96	0.05991
17:724158:T:G	50	100	0.98	0.1324
17:724272:T:C	50	100	1	0.01216
17:724291:C:T	50	100	0.98	0.06808
17:724830:G:A	50	100	0.97	0.01997
17:724892:G:A	50	100	1	0.1285
17:725103:C:T	50	100	0.97	0.04739
17:725292:G:A	50	100	0.99	0.01216
17:725424:A:G	50	100	0.99	0.3052
17:725467:C:T	50	100	1	0.1285
17:725553:C:T	50	100	1	0.01035
17:725657:G:A	50	100	1	0.01035
17:726033:G:T	46	82.6	0.96	0.4316
17:726040:T:G	49	100	0.97	0.01997
17:726069:C:T	48	91.7	0.96	0.3825
17:726435:T:C	50	100	0.99	0.1171
17:726656:G:T	50	100	0.98	0.4281
17:726945:G:C	50	100	0.98	0.1069
17:727123:C:G	50	98	0.99	0.4392
17:727452:G:A	50	100	0.94	0.01543
17:727458:G:A	50	100	0.97	0.1242
17:727979:G:T	46	93.5	0.8	0.09713
17:728019:T:C	49	83.7	0.93	0.1616
17:728067:C:T	50	90	0.9	0.1748
17:728510:G:A	50	100	0.95	0.03214
17:728514:T:C	50	94	0.69	0.04085
17:728985:C:T	50	100	0.94	0.04993
17:729000:G:C	50	100	0.94	0.02433
17:729185:A:C	50	98	0.99	0.1166
17:729446:G:A	50	100	0.94	0.14
17:729500:G:A	50	100	0.86	0.0138
17:729665:T:C	50	96	0.94	0.4599
17:729948:G:A	50	96	0.94	0.2264
17:730082:T:C	50	100	0.96	0.1206
17:730277:A:G	50	100	0.95	0.05864
17:730327:G:A	50	96	0.9	0.07062
17:730355:A:G	50	100	0.88	0.06826
17:730366:C:T	50	100	0.93	0.06772
17:730841:G:A	50	100	0.98	0.01906
17:730999:A:G	50	100	0.98	0.03014
17:731213:G:A	50	96	0.97	0.0837
17:731227:C:G	50	100	1	0.01144
17:731337:A:C	50	100	0.94	0.06227
17:731447:T:C	50	100	0.96	0.2614
17:731548:T:C	50	100	0.94	0.05501
17:731840:A:C	50	94	0.93	0.4655
17:732610:C:T	50	98	0.94	0.01289
17:732876:G:A	50	98	0.89	0.07879
17:732890:G:C	50	100	0.99	0.02578
17:733210:A:G	50	100	0.97	0.07534
17:733471:G:T	50	100	1	0.01162
17:733564:G:A	50	100	0.98	0.0216
17:733582:C:T	50	100	0.97	0.1688
17:733680:G:C	50	100	0.96	0.05356
17:733707:T:G	50	100	0.97	0.1963
17:733737:T:A	50	100	0.96	0.01561
17:733772:G:A	50	100	0.97	0.02869
17:734046:T:C	50	100	0.98	0.1681
17:734191:C:T	50	100	0.98	0.1576
17:734194:T:C	50	100	0.95	0.03667
17:734404:G:T	50	98	0.98	0.1647
17:734594:G:A	50	100	0.98	0.1554
17:734700:G:A	50	100	1	0.01997
17:734893:C:T	50	100	0.96	0.01271
17:735681:T:G	50	100	0.98	0.02215
17:736087:C:T	50	100	1	0.1465
17:736170:G:A	50	98	0.96	0.05937
17:736364:T:C	50	100	0.99	0.1069
17:736603:T:C	50	100	1	0.1057
17:736717:G:A	50	100	0.97	0.05701
17:736854:C:A	50	100	0.98	0.01779
17:736905:T:C	50	100	0.99	0.2119
17:737016:G:A	50	100	1	0.2691
17:737075:A:G	50	100	0.98	0.1058
17:737308:G:A	50	98	0.96	0.05955
17:737783:C:T	50	100	0.94	0.07534
17:738096:C:T	43	95.3	0.96	0.09223
17:738312:T:C	50	98	1	0.2658
17:738339:G:A	50	96	0.88	0.04321
17:738402:G:A	50	100	1	0.1057
17:738978:C:T	50	100	0.94	0.01634
17:739142:C:T	50	100	0.9	0.01216
17:739338:G:A	50	98	1	0.07444
17:739370:T:G	50	100	1	0.1082
17:739688:T:C	50	100	1	0.108
17:740072:T:C	50	100	0.98	0.08279
17:740186:G:A	50	100	1	0.2658
17:740327:T:G	49	100	1	0.06972
17:740450:T:C	50	100	0.98	0.03395
17:740489:G:A	50	100	0.97	0.05646
17:740501:G:A	50	100	0.98	0.0699
17:740877:G:A	50	100	0.99	0.08279
17:741746:A:C	50	100	1	0.1505
17:742021:C:T	50	100	0.98	0.04739
17:742343:C:T	50	98	0.96	0.05392
17:742940:C:T	50	100	0.98	0.05229
17:743878:T:C	50	100	1	0.1184
17:743948:C:A	50	100	0.99	0.1467
17:744528:T:C	50	100	1	0.1055
17:744748:C:T	50	100	0.99	0.1465
17:744917:G:A	50	100	0.99	0.1465
17:744946:G:A	50	100	0.99	0.2687
17:745258:C:T	50	100	1	0.1053
17:745676:T:C	50	100	0.82	0.01725
17:745797:G:A	50	98	0.97	0.0423
17:745827:A:G	50	98	1	0.06972
17:745924:G:A	50	100	0.92	0.02723
17:745992:C:T	50	100	0.98	0.3056
17:746265:T:A	50	100	0.99	0.1465
17:746307:G:C	50	100	0.99	0.2653
17:746695:G:C	50	100	1	0.1053
17:746966:C:T	50	100	0.97	0.126
17:747131:C:T	50	100	0.91	0.02723
17:747278:G:A	50	100	1	0.06972
17:748204:C:T	50	100	1	0.02633
17:748331:C:T	50	100	0.99	0.1501
17:748392:T:G	50	100	0.93	0.03304
17:748504:G:A	50	100	0.99	0.1465
17:748823:A:G	48	97.9	0.95	0.1467
17:748848:A:G	49	91.8	0.73	0.04248
17:748885:T:C	50	96	0.78	0.01834
17:749280:G:A	44	100	0.9	0.1249
17:749381:G:A	43	83.7	0.96	0.1596
17:749415:A:G	42	92.9	0.95	0.435
17:749449:G:A	49	100	1	0.01743
17:749482:A:G	49	100	0.73	0.03758
17:749607:C:T	49	100	0.98	0.1431
17:749608:G:A	46	97.8	0.99	0.07026
17:749696:C:T	50	88	0.98	0.1051
17:749738:G:C	50	100	1	0.1503
17:750131:G:A	50	100	0.95	0.01616
17:750578:G:T	50	98	0.98	0.1176
17:750747:T:C	50	100	1	0.1503
17:750799:T:G	50	100	1	0.1503
17:750873:G:A	50	100	1	0.1599
17:750990:G:C	50	100	0.93	0.02723
17:752053:G:A	50	100	0.99	0.1683
17:752253:C:G	50	98	0.99	0.1176
17:752371:A:G	50	100	0.94	0.07807
17:752680:G:A	50	100	0.99	0.1494
17:752704:A:C	50	100	1	0.01761
17:753094:G:A	49	100	0.8	0.01616
17:753640:G:A	50	96	0.99	0.4542
17:753865:T:C	50	100	1	0.03468
17:754115:C:T	50	100	1	0.0345
17:754219:T:C	50	100	0.96	0.01561
17:754240:G:C	50	100	1	0.02887
17:754490:G:A	50	100	0.99	0.148
17:754575:G:A	50	100	1	0.02887
17:754885:T:A	50	94	0.93	0.337
17:754886:A:T	49	98	0.96	0.06481
17:755273:T:C	50	100	0.98	0.03704
17:755337:A:G	50	100	1	0.2467
17:755359:C:T	50	100	0.97	0.05683
17:755762:C:G	49	100	0.99	0.2177
17:756131:G:A	50	100	0.96	0.07117
17:756221:C:T	50	100	0.99	0.2175
17:756260:C:A	50	100	1	0.03431
17:756273:C:T	50	100	1	0.02923
17:756417:A:G	50	100	0.99	0.2177
17:756427:C:G	50	100	1	0.02433
17:756456:T:C	50	100	1	0.02923
17:756482:T:C	50	100	1	0.02905
17:756484:G:A	50	100	0.94	0.02814
17:756958:C:T	50	100	0.97	0.01561
17:758211:A:G	50	100	1	0.02905
17:758738:G:A	50	96	0.97	0.2426
17:758932:T:A	49	100	0.79	0.01144
17:759133:G:A	50	100	1	0.02433
17:760897:T:C	50	100	1	0.03086
17:760926:C:T	50	100	0.99	0.1004
17:762364:C:T	50	100	0.98	0.08479
17:762395:C:G	50	100	0.74	0.01126
17:762677:C:A	50	98	0.98	0.0846
17:762909:G:A	50	100	0.98	0.1156
17:762952:G:A	50	100	0.98	0.0118
17:762973:G:A	50	100	1	0.01616
17:763108:G:A	50	100	0.88	0.01253
17:763139:C:T	50	100	0.99	0.2273
17:763323:A:C	50	100	1	0.03068
17:763803:T:C	50	100	0.94	0.02814
17:764137:G:A	50	100	0.97	0.05792
17:764736:C:G	50	100	0.92	0.0699
17:764775:A:G	49	89.8	0.71	0.05556
17:764811:A:T	50	98	0.79	0.06881
17:764815:T:C	50	100	0.89	0.01779
17:764822:C:G	50	90	0.9	0.1992
17:764834:C:T	50	96	0.89	0.165
17:764876:A:G	50	98	0.93	0.07498
17:764879:T:C	50	98	0.91	0.1342
17:764985:T:C	50	98	0.93	0.07571
17:764986:G:A	50	98	0.93	0.07534
17:766134:G:C	50	100	1	0.03014
17:766167:G:A	50	98	0.97	0.2184
17:766306:A:T	50	100	0.99	0.1004
17:766473:G:C	50	100	1	0.01634
17:767106:T:A	50	100	0.96	0.1394
17:767314:T:C	50	100	0.97	0.05138
17:767673:G:A	49	98	0.97	0.08442
17:767724:G:C	49	100	0.92	0.03413
17:767906:C:T	50	100	0.95	0.05483
17:768684:G:A	49	100	0.64	0.01325
17:768740:C:G	45	93.3	0.62	0.01144
17:768792:C:G	38	94.7	0.96	0.1095
17:768848:G:C	46	95.7	0.91	0.1363
17:769044:G:A	50	98	0.96	0.1436
17:769371:G:A	48	100	0.93	0.03322
17:769588:G:A	50	96	0.64	0.01289
17:770655:C:G	50	100	0.99	0.1008
17:770694:T:C	50	96	0.99	0.2564
17:771153:A:G	50	100	0.96	0.02996
17:771311:C:T	50	100	0.94	0.01035
17:771961:C:T	49	100	0.93	0.05428
17:772964:T:C	50	100	0.89	0.01035
17:773091:A:C	50	96	0.97	0.2171
17:773986:C:T	50	98	0.98	0.1207
17:774180:G:A	50	100	0.96	0.1122
17:774195:A:T	50	98	0.98	0.1206
17:774219:A:G	50	100	0.98	0.03413
17:775065:G:A	50	100	0.92	0.0216
17:775140:A:G	50	98	0.98	0.1008
17:776236:T:A	50	98	0.98	0.2556
17:777059:T:C	50	100	0.96	0.1391
17:777072:A:G	50	100	0.97	0.07589
17:777578:G:A	50	98	0.98	0.1247
17:779039:G:T	50	96	0.88	0.04321
17:779144:G:A	50	100	0.96	0.01924
17:779854:C:T	50	100	0.89	0.01126
17:780957:G:A	50	100	0.97	0.01707
17:780990:G:T	50	98	0.98	0.0984
17:781021:G:A	50	100	0.98	0.102
17:781489:C:T	50	98	0.99	0.2554
17:781992:T:C	50	98	0.96	0.01126
17:782400:G:T	50	96	0.98	0.2558
17:782512:G:A	50	100	0.96	0.1432
17:782893:A:G	50	98	0.98	0.1073
17:783403:C:G	50	100	0.98	0.1069
17:784406:A:G	50	100	0.98	0.04684
17:784571:G:A	50	100	0.96	0.06954
17:784810:C:T	50	100	1	0.01707
17:784989:C:G	50	100	0.98	0.03704
17:785732:A:G	50	100	1	0.01725
17:786162:G:A	50	100	0.99	0.1325
17:786297:G:A	50	100	0.93	0.1133
17:786400:A:G	50	100	1	0.01707
17:786642:C:A	50	100	1	0.01707
17:786708:C:T	50	100	0.99	0.1329
17:787206:A:G	50	98	0.95	0.1414
17:787462:A:G	50	100	0.94	0.01616
17:788283:C:T	50	100	0.97	0.1316
17:788563:C:T	50	100	1	0.0167
17:789280:C:T	50	100	0.98	0.1019
17:790560:T:C	50	94	0.68	0.02251
17:790569:T:C	46	91.3	0.73	0.01616
17:790586:G:A	44	90.9	0.68	0.02233
17:790592:G:A	44	90.9	0.65	0.01307
17:790593:C:G	45	91.1	0.7	0.01434
17:790628:A:G	46	93.5	0.66	0.01144
17:792776:C:T	50	96	0.96	0.4686
17:793215:G:A	49	89.8	0.92	0.08824
17:793640:C:T	50	100	1	0.01725
17:794060:C:T	50	100	0.96	0.01162
17:794305:A:C	50	100	0.94	0.04648
17:794543:A:G	50	100	0.97	0.0167
17:794545:A:G	50	100	0.97	0.0167
17:794663:C:T	50	98	0.94	0.1245
17:794936:A:G	50	100	0.94	0.0463
17:794967:C:T	50	98	0.96	0.1855
17:795420:A:G	50	98	0.96	0.03722
17:795424:T:C	50	100	0.93	0.04648
17:795574:G:A	50	98	0.84	0.1249
17:796104:C:T	50	100	0.72	0.01126
17:796322:C:T	50	100	0.88	0.01162
17:796330:C:T	50	100	0.63	0.02578
17:796332:C:G	50	84	0.69	0.2447
17:796465:T:C	50	88	0.69	0.2455
17:796576:A:G	50	94	0.73	0.1776
17:796746:G:T	50	100	0.66	0.01344
17:796748:A:G	50	90	0.8	0.2453
17:796780:T:C	50	80	0.64	0.1886
17:796859:T:C	50	96	0.9	0.01162
17:797445:G:C	50	96	0.72	0.183
17:797447:T:C	50	98	0.79	0.4637
17:797882:G:A	50	94	0.9	0.2765
17:798004:G:A	50	100	0.85	0.01017
17:798037:A:G	50	100	0.89	0.2614
17:798126:C:T	50	100	0.89	0.01452
17:798140:T:C	50	92	0.91	0.2653
17:798183:T:G	50	100	0.86	0.01035
17:798206:C:T	50	94	0.93	0.2596
17:798221:C:T	50	96	0.95	0.3046
17:798293:A:G	50	94	0.92	0.2618
17:798587:C:T	50	96	0.95	0.3036
17:798761:G:T	50	100	0.88	0.01017
17:798837:G:A	50	96	0.82	0.03831
17:798966:G:A	50	98	0.92	0.1403
17:799164:A:C	50	98	0.94	0.2647
17:799194:G:A	50	96	0.76	0.09985
17:799967:T:C	50	100	0.97	0.4464
17:800453:C:T	50	94	0.87	0.3833
17:800468:T:C	50	100	0.97	0.4272
17:800563:C:T	50	96	0.92	0.04267
17:800716:G:A	50	96	0.79	0.09205
17:800777:A:G	50	94	0.96	0.3896
17:800802:T:G	50	98	0.95	0.2682
17:801240:C:A	50	100	0.95	0.2838
17:801260:G:T	50	100	0.99	0.01943
17:801591:G:A	50	100	0.91	0.01943
17:801595:A:G	50	100	0.91	0.01943
17:801817:C:G	50	98	0.96	0.4459
17:801969:G:A	50	100	0.96	0.01943
17:801993:A:G	50	100	0.97	0.4156
17:802262:T:C	50	100	0.96	0.2763
17:802410:C:T	50	98	0.96	0.2449
17:802426:C:A	50	100	0.97	0.4272
17:802655:A:G	50	98	0.95	0.2854
17:802769:G:A	50	100	0.95	0.4276
17:802913:G:A	50	100	0.93	0.02342
17:803039:A:T	50	100	0.93	0.146
17:803099:C:T	50	94	0.87	0.3286
17:803323:G:A	50	98	0.95	0.4205
17:803329:C:T	50	100	0.92	0.3228
17:803622:G:C	50	90	0.83	0.4392
17:803903:C:T	50	100	0.78	0.01162
17:803924:C:T	50	96	0.64	0.03613
17:803934:C:G	50	86	0.8	0.2021
17:804049:C:A	50	100	0.86	0.01725
17:804089:T:C	50	98	0.84	0.1102
17:804439:C:T	50	100	0.96	0.01071
17:804440:A:G	49	100	0.91	0.1661
17:804775:T:C	50	98	0.94	0.1443
17:804983:G:A	50	98	0.95	0.2967
17:805024:G:C	50	94	0.95	0.09187
17:805105:C:T	50	100	0.89	0.0472
17:805291:T:C	50	98	0.93	0.2524
17:805328:G:A	50	94	0.94	0.1048
17:805343:G:A	50	100	0.94	0.01307
17:805456:G:A	50	98	0.87	0.06227
17:805553:A:G	50	96	0.91	0.366
17:805658:G:A	50	96	0.9	0.2665
17:805665:C:A	50	98	0.93	0.156
17:805694:T:C	50	100	0.66	0.01979
17:805803:A:G	50	98	0.66	0.02015
17:805840:A:C	50	100	0.95	0.01107
17:805878:A:G	50	100	0.92	0.1897
17:806025:G:A	50	100	0.92	0.1412
17:806054:C:T	49	91.8	0.95	0.09132
17:806073:G:C	49	95.9	0.89	0.04303
17:806080:C:A	47	89.4	0.9	0.392
17:806349:T:C	36	88.9	0.9	0.3272
17:806476:C:T	50	98	0.93	0.07898
17:806557:C:T	50	96	0.82	0.1155
17:806646:A:G	50	90	0.89	0.2015
17:806665:C:T	50	92	0.93	0.09168
17:806666:C:T	50	92	0.93	0.09168
17:806717:G:C	50	98	0.85	0.06064
17:806866:G:A	50	100	0.87	0.01362
17:806902:G:A	50	94	0.89	0.2046
17:806938:A:G	50	98	0.81	0.05465
17:806940:A:G	50	82	0.69	0.1895
17:806948:G:A	50	84	0.74	0.2052
17:806981:A:G	50	94	0.81	0.2366
17:807020:G:A	50	98	0.88	0.0345
17:807077:G:A	50	96	0.81	0.1638
17:807135:G:A	50	98	0.85	0.1166
17:807172:G:A	50	96	0.85	0.03794
17:807181:A:G	50	96	0.7	0.104
17:807199:G:A	50	100	0.75	0.06155
17:807203:G:A	50	92	0.72	0.02959
17:807244:T:C	50	90	0.69	0.09168
17:807272:A:T	50	88	0.76	0.2122
17:807495:A:G	50	94	0.61	0.05719
17:807613:T:C	50	76	0.68	0.4187
17:807707:C:G	50	90	0.82	0.2515
17:807806:C:T	50	96	0.61	0.02251
17:807849:G:A	50	98	0.81	0.09895
17:808035:T:C	50	96	0.83	0.07607
17:808547:G:A	50	100	0.85	0.01924
17:808639:T:C	50	98	0.82	0.01634
17:808786:T:C	50	100	0.87	0.04956
17:808865:C:T	50	96	0.81	0.07298
17:808919:T:C	50	92	0.85	0.3406
17:808923:C:T	50	86	0.83	0.3974
17:808928:C:T	50	96	0.87	0.2391
17:808940:C:G	50	98	0.78	0.0207
17:808962:G:C	50	96	0.87	0.2338
17:809150:G:A	50	96	0.72	0.01688
17:809213:A:G	50	94	0.92	0.06972
17:809660:G:A	49	87.8	0.89	0.246
17:809681:C:T	50	88	0.9	0.2447
17:809727:A:G	50	88	0.9	0.3215
17:809808:C:T	50	94	0.96	0.04739
17:809854:G:A	43	76.7	0.75	0.1785
17:809856:G:A	44	75	0.75	0.1776
17:809910:G:A	49	98	0.91	0.06191
17:810234:G:A	42	88.1	0.88	0.2153
17:810287:C:T	40	80	0.73	0.1229
17:810324:C:T	50	96	0.94	0.07135
17:810331:A:G	35	82.9	0.91	0.2589
17:810358:C:T	50	94	0.95	0.06845
17:810429:T:G	50	94	0.94	0.2582
17:810443:A:G	50	94	0.94	0.258
17:810670:C:A	50	94	0.93	0.3092
17:810745:T:C	50	94	0.9	0.321
17:810792:A:G	50	100	0.76	0.04884
17:810803:C:G	50	100	0.8	0.05537
17:810815:G:A	50	98	0.9	0.06954
17:810825:C:G	50	98	0.85	0.13
17:810837:G:A	50	92	0.86	0.3693
17:810844:T:A	50	92	0.87	0.3613
17:810845:T:C	50	92	0.87	0.362
17:811167:A:C	50	96	0.72	0.03413
17:811379:G:A	50	100	0.98	0.02269
17:811644:C:T	50	100	0.89	0.0118
17:811951:G:A	50	90	0.79	0.1133
17:811966:C:T	50	94	0.83	0.116
17:811989:A:G	50	98	0.97	0.04339
17:811990:A:C	50	98	0.92	0.04648
17:811997:G:C	50	100	0.89	0.1569
17:812021:G:A	50	98	0.72	0.01053
17:812088:T:C	47	100	0.93	0.1055
17:812110:A:G	49	91.8	0.91	0.2115
17:812118:G:A	50	90	0.91	0.2269
17:812129:G:A	50	90	0.91	0.3373
17:812134:A:T	50	88	0.92	0.4212
17:812142:C:T	50	90	0.9	0.2113
17:812143:G:C	50	86	0.91	0.4201
17:812148:C:T	50	84	0.92	0.4579
17:812149:G:A	50	100	0.99	0.03304
17:812170:G:C	50	100	0.95	0.04194
17:812173:C:T	50	90	0.91	0.3624
17:812174:G:A	50	100	0.96	0.05773
17:812177:T:A	50	100	0.95	0.02433
17:812178:C:T	50	90	0.91	0.3715
17:812188:A:G	50	100	0.84	0.03577
17:812216:T:C	50	100	0.91	0.05465
17:812423:C:T	50	100	0.88	0.02905
17:812519:A:G	50	96	0.94	0.2264
17:812542:G:A	50	98	0.97	0.07444
17:812639:T:C	49	98	0.94	0.4308
17:812838:G:A	47	100	0.96	0.02415
17:812880:G:A	48	95.8	0.93	0.2404
17:812884:A:G	46	100	1	0.04158
17:812902:G:A	48	100	1	0.04158
17:812925:C:T	49	100	0.83	0.03105
17:813035:A:C	50	100	0.94	0.04394
17:813055:G:A	50	100	1	0.03304
17:813299:A:C	50	100	0.91	0.01017
17:813302:G:C	50	98	0.91	0.2168
17:813451:C:T	50	98	0.98	0.01634
17:813584:G:A	50	94	0.92	0.4611
17:814705:A:G	50	100	0.94	0.07879
17:814835:G:A	50	94	0.89	0.1231
17:814922:C:T	50	98	0.97	0.0797
17:815228:T:C	50	96	0.91	0.1972
17:815291:C:T	50	100	1	0.03322
17:815370:C:T	47	97.9	0.99	0.1285
17:815397:A:T	46	97.8	0.97	0.04448
17:815398:C:T	47	97.9	0.96	0.04412
17:815579:C:A	50	100	0.93	0.04357
17:815588:T:C	47	95.7	0.99	0.08569
17:815679:A:G	50	96	0.94	0.2968
17:815728:G:T	50	98	0.99	0.07988
17:815777:G:C	50	98	0.95	0.4114
17:816065:A:C	50	98	0.99	0.08932
17:816212:G:A	50	98	0.96	0.4247
17:816324:C:T	50	96	0.67	0.01616
17:816612:T:A	50	100	0.82	0.02233
17:816904:C:G	50	100	0.96	0.02977
17:817045:C:T	50	100	0.99	0.04357
17:817266:T:C	50	96	0.83	0.05792
17:817452:A:G	50	96	0.96	0.3157
17:817774:T:C	50	98	0.97	0.4682
17:817914:A:G	50	100	1	0.04357
17:818186:T:G	50	100	1	0.07625
17:818529:C:T	50	100	0.96	0.04357
17:818777:G:C	50	100	0.96	0.04357
17:818802:G:A	50	100	0.96	0.04357
17:818810:G:A	50	100	0.96	0.04357
17:818826:A:T	50	98	0.96	0.04357
17:818833:G:T	50	98	0.96	0.04357
17:818861:G:A	49	98	0.95	0.04375
17:818871:T:C	50	96	0.95	0.04357
17:818895:A:G	50	100	0.94	0.2353
17:819029:C:T	50	100	0.96	0.04375
17:819238:G:A	50	100	0.95	0.04339
17:819379:G:A	50	100	0.95	0.04357
17:819397:G:C	50	100	0.96	0.04357
17:819794:A:G	50	96	0.99	0.3637
17:819802:C:T	50	96	0.98	0.3177
17:819981:G:A	50	94	0.99	0.3635
17:820060:T:C	50	94	0.99	0.3638
17:820061:G:A	50	94	0.99	0.3638
17:820077:A:G	50	94	0.98	0.3181
17:820156:C:T	50	94	0.96	0.1839
17:820195:C:T	50	96	0.98	0.1981
17:820209:A:G	50	100	0.99	0.07789
17:820217:A:T	50	100	0.99	0.07789
17:820220:A:G	50	100	0.99	0.07789
17:820227:G:A	50	100	0.99	0.07789
17:820233:T:C	50	100	0.99	0.07789
17:820234:G:A	50	100	0.99	0.07789
17:820393:T:C	50	94	0.99	0.364
17:820414:G:A	50	96	0.99	0.3626
17:820530:T:G	50	100	0.95	0.05011
17:820568:T:C	50	84	0.97	0.3646
17:820569:G:A	50	84	0.98	0.3646
17:820579:T:C	50	80	0.97	0.3647
17:820586:C:T	49	85.7	0.97	0.3646
17:821745:C:T	50	92	0.99	0.3629
17:821772:A:C	50	94	0.72	0.01634
17:822116:T:A	50	98	0.99	0.4835
17:822193:C:T	50	98	0.99	0.449
17:822238:C:T	50	100	0.98	0.05301
17:822487:G:A	50	100	0.93	0.09441
17:822629:A:G	50	96	0.99	0.362
17:822776:A:G	50	98	0.63	0.01616
17:822793:C:T	50	100	0.95	0.05029
17:822804:G:A	50	98	1	0.12
17:822822:G:C	50	98	1	0.12
17:822887:T:C	50	98	1	0.12
17:823113:A:G	50	96	0.99	0.4829
17:823114:G:A	47	91.5	0.99	0.1198
17:823115:G:A	47	91.5	0.99	0.1196
17:823165:G:A	50	100	0.86	0.02015
17:823292:T:G	50	98	0.98	0.1198
17:823332:A:G	50	98	0.98	0.1727
17:823892:C:T	50	98	0.99	0.1225
17:823930:C:T	50	98	0.98	0.1224
17:823932:T:C	50	98	0.98	0.1222
17:823954:G:A	50	98	1	0.1222
17:824083:C:A	50	98	0.95	0.1265
17:824109:A:G	50	96	0.98	0.3595
17:824140:C:T	50	98	0.98	0.4846
17:824186:C:G	50	94	0.98	0.1242
17:824200:C:T	50	100	0.96	0.03014
17:824207:T:C	50	100	0.98	0.0345
17:824269:G:A	50	100	0.93	0.01761
17:824342:T:G	50	98	0.98	0.2039
17:824604:G:A	50	98	0.97	0.4693
17:824622:C:G	50	100	0.92	0.06354
17:824623:A:G	50	98	0.98	0.3437
17:824790:C:T	50	98	0.97	0.3615
17:824812:A:T	50	98	0.97	0.3573
17:824835:T:C	50	98	0.97	0.3179
17:824862:C:A	50	96	0.92	0.2104
17:824977:C:A	50	100	0.99	0.03268
17:825108:G:A	50	98	0.95	0.4666
17:825168:G:T	50	98	0.96	0.1225
17:825239:A:G	50	98	0.96	0.4633
17:825364:T:C	50	100	0.98	0.07934
17:825423:C:T	50	96	0.93	0.3949
17:825488:G:A	50	98	0.9	0.01525
17:825562:T:G	50	100	0.98	0.0325
17:825957:T:C	50	100	0.89	0.04031
17:825992:G:A	50	100	0.98	0.0325
17:826442:G:C	50	100	0.99	0.01162
17:826472:T:C	50	100	0.96	0.2939
17:826562:C:T	50	96	0.84	0.01434
17:826841:G:C	50	100	0.82	0.01997
17:826893:C:A	50	100	0.91	0.02033
17:826951:A:G	50	100	0.96	0.2921
17:826953:C:T	50	100	0.99	0.01144
17:827354:G:A	49	95.9	0.97	0.2948
17:827388:T:C	49	98	0.97	0.2938
17:827393:C:T	49	98	0.97	0.2939
17:827434:A:G	50	100	0.99	0.01144
17:827470:A:G	50	98	0.97	0.2947
17:827549:G:A	50	100	0.98	0.01071
17:827557:G:A	50	96	0.97	0.2939
17:827580:A:G	50	98	0.97	0.2939
17:827601:T:C	50	100	0.95	0.03141
17:827609:T:C	50	100	0.95	0.03141
17:827672:G:C	50	100	0.96	0.07952
17:827723:G:A	50	100	0.96	0.3825
17:827773:G:A	50	92	0.8	0.04938
17:827803:G:C	50	98	0.96	0.2934
17:827804:G:A	50	98	0.96	0.3384
17:828318:G:C	50	98	0.99	0.01961
17:828362:A:C	50	96	0.99	0.01997
17:828437:T:A	46	95.7	0.95	0.2912
17:828653:C:T	50	100	0.93	0.01979
17:828682:G:A	50	98	0.98	0.01979
17:828698:G:A	50	98	0.98	0.01979
17:828833:A:G	49	98	0.97	0.2687
17:829013:G:A	50	100	0.91	0.02033
17:829043:G:T	50	100	0.97	0.2927
17:829624:C:A	50	98	0.96	0.1113
17:829647:G:A	50	100	0.97	0.3224
17:829778:A:G	50	100	0.97	0.03214
17:829805:T:C	50	100	0.97	0.03214
17:829909:G:A	50	100	0.98	0.4243
17:830032:C:T	50	100	0.79	0.01979
17:830333:A:G	50	100	0.94	0.02415
17:830359:C:G	50	100	0.94	0.02415
17:830427:G:T	50	98	0.96	0.2927
17:830445:C:T	50	100	0.96	0.03232
17:830491:G:A	50	100	0.81	0.01652
17:830498:C:A	50	100	0.95	0.2979
17:830533:A:G	50	98	0.96	0.2687
17:830590:C:T	50	98	0.95	0.1102
17:830647:C:T	50	96	0.94	0.1607
17:830925:G:A	50	100	0.97	0.02015
17:831017:C:G	50	100	0.96	0.4477
17:831081:A:G	50	100	0.95	0.07898
17:831107:C:T	50	98	0.94	0.2796
17:831172:C:G	50	98	0.94	0.04448
17:831340:A:G	50	100	0.95	0.4464
17:831341:T:C	50	100	0.95	0.4466
17:831343:T:C	50	100	0.95	0.4466
17:831359:A:G	50	100	0.95	0.4468
17:831395:G:A	50	100	0.97	0.01961
17:831456:C:T	49	95.9	0.93	0.445
17:831554:G:A	50	100	0.86	0.01943
17:831607:C:A	50	100	0.97	0.01961
17:831775:T:C	50	98	0.94	0.4263
17:831939:C:T	50	98	0.87	0.01489
17:832061:T:G	50	98	0.89	0.3615
17:832122:A:G	50	96	0.91	0.1825
17:832264:G:A	50	98	0.91	0.3589
17:832350:T:C	50	98	0.86	0.1035
17:832431:C:T	50	100	0.92	0.03141
17:832528:C:T	50	98	0.91	0.3637
17:832557:G:A	50	100	0.84	0.0187
17:832743:A:G	50	98	0.89	0.3909
17:832810:T:C	50	98	0.88	0.3907
17:832861:G:A	50	98	0.87	0.3905
17:832924:G:T	50	100	0.9	0.02451
17:832930:C:G	50	100	0.89	0.02415
17:832947:G:C	50	100	0.89	0.02542
17:832983:T:C	50	98	0.85	0.4512
17:833041:C:T	50	98	0.84	0.07099
17:834730:C:G	49	93.9	0.71	0.3578
17:835091:A:G	50	100	0.73	0.03032
17:835104:C:T	50	98	0.72	0.0167
17:835124:T:C	50	80	0.62	0.3983
17:835200:C:T	50	100	0.61	0.04829
17:835305:T:C	50	94	0.8	0.3508
17:835420:A:T	50	98	0.83	0.285
17:835561:C:T	50	98	0.62	0.07843
17:835613:C:T	50	96	0.83	0.2809
17:836127:G:A	45	95.6	0.82	0.2778
17:836372:A:G	50	100	0.81	0.02251
17:837271:T:C	50	100	0.88	0.04448
17:837274:A:G	50	100	0.87	0.0443
17:837686:C:G	50	98	0.76	0.01253
17:838126:C:T	48	97.9	0.91	0.0276
17:838321:G:T	50	100	0.95	0.02796
17:838807:A:G	50	100	0.94	0.04158
17:838808:C:T	50	100	0.92	0.04158
17:838811:C:G	50	100	0.94	0.04158
17:838812:T:G	50	100	0.94	0.04158
17:838995:G:A	50	100	0.94	0.04248
17:839146:A:G	50	100	0.94	0.04357
17:839246:C:T	50	94	0.83	0.2527
17:839296:T:G	50	100	0.92	0.04394
17:839694:C:T	50	100	0.9	0.04339
17:839695:A:G	50	100	0.9	0.04339
17:839699:G:A	50	100	0.9	0.04339
17:839787:G:C	38	97.4	0.86	0.04321
17:839863:G:A	48	100	0.92	0.04539
17:839926:G:A	50	100	0.96	0.04539
17:840076:G:A	50	100	0.94	0.04593
17:840086:G:A	50	100	0.84	0.01216
17:840166:T:C	50	100	0.94	0.04593
17:840375:T:C	50	100	0.82	0.04357
17:840432:C:G	50	94	0.81	0.2458
17:840501:A:G	50	100	0.84	0.04484
17:840581:C:T	50	100	0.85	0.04412
17:840585:C:T	50	92	0.62	0.09041
17:840628:C:T	50	100	0.86	0.04321
17:840641:C:T	50	100	0.84	0.04412
17:840681:C:T	50	96	0.61	0.09423
17:840720:C:T	50	98	0.85	0.04339
17:840743:G:A	50	98	0.84	0.04321
17:840748:T:C	50	98	0.8	0.04339
17:840872:A:G	50	98	0.81	0.04285
17:840989:A:G	50	84	0.72	0.48
17:841101:T:C	50	98	0.75	0.0325
17:841144:G:A	50	98	0.74	0.04121
17:841209:T:C	50	98	0.66	0.03395
17:841277:C:T	50	98	0.86	0.02342
17:841289:G:A	50	90	0.67	0.159
17:841334:T:C	45	82.2	0.67	0.27
17:841382:G:A	49	89.8	0.66	0.04012
17:841396:C:A	48	91.7	0.69	0.04139
17:841471:G:C	42	83.3	0.64	0.04466
17:841705:T:C	47	93.6	0.68	0.03849
17:841911:C:T	50	98	0.62	0.03504
17:842147:A:C	50	98	0.72	0.02741
17:842411:G:A	50	100	0.88	0.04412
17:842498:C:T	50	98	0.89	0.1024
17:842534:C:T	50	98	0.89	0.04793
17:842880:G:A	50	100	0.96	0.02542
17:843079:G:C	50	98	0.91	0.02887
17:843592:G:A	50	88	0.72	0.07734
17:843641:A:G	50	78	0.74	0.3987
17:844172:G:A	50	100	0.94	0.03794
17:844420:G:C	50	98	0.94	0.03776
17:844746:G:A	50	100	0.95	0.05864
17:845401:G:A	50	98	0.77	0.05356
17:845403:G:T	50	98	0.98	0.02814
17:845786:G:A	50	100	0.95	0.02179
17:846027:A:G	50	100	0.95	0.01507
17:846342:G:A	50	100	0.93	0.01525
17:846430:A:G	50	96	0.96	0.04212
17:846432:G:A	49	93.9	0.86	0.04866
17:846874:G:T	50	96	0.94	0.02741
17:846876:A:G	50	96	0.94	0.02741
17:847457:G:C	50	100	0.93	0.04375
17:848483:C:T	50	100	0.96	0.04702
17:848763:A:G	50	100	0.92	0.03268
17:849188:C:T	50	92	0.78	0.05973
17:849447:T:C	50	96	0.94	0.2199
17:849449:C:T	50	100	0.96	0.0236
17:849606:G:A	50	98	0.98	0.02596
17:849624:T:C	50	98	0.98	0.02596
17:850299:G:A	50	100	0.97	0.04448
17:850588:T:G	50	92	0.75	0.4132
17:850828:T:C	50	98	0.95	0.221
17:850895:G:A	50	100	0.95	0.03722
17:851068:A:G	50	98	0.96	0.234
17:851218:G:A	50	98	0.92	0.1196
17:851246:C:T	50	100	0.98	0.02596
17:851360:G:A	50	98	0.92	0.1894
17:851857:G:A	50	98	0.89	0.1236
17:851880:G:A	50	100	0.96	0.0345
17:851904:A:G	50	100	0.94	0.06881
17:851932:C:T	50	100	0.94	0.0345
17:852038:C:T	50	100	0.95	0.03304
17:852086:G:A	50	100	0.99	0.0256
17:852384:C:T	50	94	0.81	0.0472
17:852581:G:A	50	94	0.78	0.04194
17:852871:T:C	50	84	0.83	0.2037
17:853112:G:A	50	98	0.92	0.1267
17:853134:T:C	50	98	0.89	0.09495
17:853261:C:T	50	98	0.9	0.06954
17:853721:A:T	49	93.9	0.66	0.1046
17:853752:T:C	50	100	0.98	0.02487
17:853880:C:T	50	98	0.94	0.02469
17:854000:G:A	50	98	0.93	0.1218
17:854071:T:C	50	100	0.95	0.02469
17:854080:A:G	50	100	0.94	0.07117
17:854209:G:A	49	98	1	0.01126
17:854634:G:A	50	100	0.91	0.02487
17:854914:A:G	50	100	0.99	0.01816
17:854949:A:C	50	100	0.96	0.01779
17:854964:A:T	50	100	0.94	0.02977
17:855526:G:A	50	92	0.72	0.08134
17:855661:C:A	50	100	0.97	0.08642
17:855798:T:C	50	100	0.97	0.2266
17:855920:T:C	49	100	0.97	0.1585
17:855953:G:A	50	100	0.96	0.01779
17:856130:T:C	50	100	0.74	0.01271
17:856189:C:T	50	90	0.85	0.3542
17:856514:T:A	50	100	0.93	0.01779
17:856551:T:C	50	98	0.96	0.2269
17:856766:C:T	50	100	0.96	0.01779
17:856982:G:A	50	100	1	0.02106
17:857200:T:C	50	98	0.97	0.08733
17:857223:A:C	50	100	0.89	0.01434
17:857354:G:A	50	100	0.98	0.2264
17:857556:A:G	50	100	0.98	0.2264
17:858311:G:A	50	100	0.9	0.07262
17:858456:G:A	50	100	0.9	0.01434
17:858499:T:G	50	100	0.98	0.1449
17:858874:T:C	50	100	0.9	0.01434
17:859833:T:G	50	100	0.9	0.01434
17:860269:G:A	49	100	0.99	0.122
17:860279:G:A	48	100	0.92	0.02723
17:860798:G:A	50	100	0.98	0.2251
17:860832:A:G	50	100	0.96	0.2979
17:860958:G:A	50	100	0.99	0.01325
17:861063:G:A	50	100	0.86	0.01416
17:861425:C:T	50	100	0.75	0.0118
17:861892:T:C	50	100	0.97	0.1581
17:862033:G:A	50	100	0.97	0.01779
17:863174:C:T	50	100	0.96	0.1432
17:863654:G:A	50	98	0.99	0.02306
17:863674:G:A	50	100	1	0.01325
17:864995:G:A	50	100	0.98	0.1213
17:865182:G:T	50	100	0.83	0.05192
17:865405:G:A	49	100	0.96	0.01743
17:865844:G:A	50	100	0.99	0.1169
17:866009:G:C	50	100	0.96	0.02705
17:866227:A:G	49	100	0.99	0.1469
17:866908:C:G	50	100	0.98	0.1463
17:867315:G:A	44	97.7	0.73	0.07062
17:867794:C:T	50	98	0.98	0.02251
17:868046:A:G	50	100	0.95	0.1968
17:868453:T:C	50	100	0.9	0.01888
17:868636:C:T	50	94	0.87	0.3767
17:868658:A:T	50	100	0.92	0.06954
17:868791:C:T	50	98	0.67	0.02723
17:868826:G:A	50	100	0.97	0.02996
17:869287:C:T	50	100	0.97	0.02996
17:869403:G:A	50	100	0.92	0.07498
17:869538:C:A	50	100	0.79	0.01707
17:870073:G:A	50	100	0.94	0.1033
17:870105:G:A	50	96	0.83	0.2362
17:870352:C:T	50	100	0.98	0.02778
17:870708:T:C	50	100	0.95	0.02233
17:870842:C:T	50	100	0.96	0.09296
17:870961:C:T	50	96	0.65	0.0118
17:871127:C:T	50	98	0.89	0.07062
17:871265:G:A	50	100	0.95	0.1173
17:871404:T:C	50	100	0.96	0.01561
17:871594:G:A	50	100	0.97	0.02052
17:871606:T:C	50	98	0.88	0.1767
17:871811:T:A	50	100	0.96	0.09459
17:872094:G:C	50	98	0.97	0.09423
17:872101:T:C	50	98	0.97	0.09423
17:872205:G:A	50	96	0.91	0.1968
17:872209:A:G	50	98	0.85	0.0118
17:872211:A:G	50	100	0.84	0.01598
17:872230:G:C	50	100	0.85	0.01452
17:872425:C:T	50	98	0.92	0.2295
17:872813:T:A	50	100	0.8	0.0118
17:873105:C:T	50	100	0.96	0.09423
17:873161:G:C	50	98	0.82	0.08569
17:873336:T:A	50	98	0.92	0.3373
17:873489:T:C	50	100	0.96	0.01779
17:873597:T:C	50	98	0.95	0.3422
17:873817:G:A	50	98	0.96	0.2315
17:873935:G:C	50	100	0.96	0.09423
17:874038:T:C	50	98	0.96	0.2311
17:874067:T:C	50	100	0.95	0.01779
17:874363:A:G	50	100	0.96	0.03867
17:874409:C:A	50	98	0.91	0.1716
17:874641:G:C	49	98	0.92	0.07008
17:874778:A:G	50	100	0.95	0.01779
17:875010:C:A	50	100	0.96	0.2131
17:875141:T:C	50	100	0.95	0.2304
17:875148:C:T	50	98	0.95	0.07026
17:875940:T:C	50	100	0.9	0.06917
17:876058:G:C	50	100	0.93	0.0167
17:876099:T:C	50	100	0.93	0.01652
17:876126:G:A	50	98	0.83	0.08733
17:876199:G:A	49	95.9	0.89	0.2188
17:876485:C:A	50	96	0.81	0.1109
17:876767:G:C	50	94	0.82	0.1619
17:876920:C:T	50	94	0.88	0.06917
17:876941:A:G	50	96	0.88	0.01797
17:877216:C:T	50	98	0.81	0.05882
17:877392:T:C	50	86	0.89	0.4205
17:877416:A:G	50	94	0.88	0.2504
17:877717:T:C	50	100	0.96	0.01253
17:877800:C:T	50	96	0.87	0.1917
17:877803:T:A	50	90	0.89	0.3368
17:877806:T:G	50	100	0.74	0.02124
17:877875:C:A	50	98	0.74	0.01344
17:877998:C:T	50	96	0.79	0.05773
17:878100:C:T	50	98	0.78	0.1638
17:878293:T:C	49	81.6	0.66	0.146
17:878378:G:A	50	94	0.71	0.1042
17:878708:G:A	50	96	0.81	0.06481
17:878876:G:A	50	94	0.81	0.05973
17:879145:A:G	50	96	0.84	0.02741
17:879176:A:G	50	90	0.89	0.2852
17:879430:C:A	50	100	0.9	0.1937
17:879468:G:T	50	100	0.86	0.07553
17:879526:A:G	50	100	0.8	0.01325
17:879659:G:T	50	94	0.86	0.2308
17:879758:T:C	50	96	0.83	0.1314
17:879809:C:T	50	96	0.82	0.1329
17:880116:A:T	50	98	0.89	0.05102
17:880340:A:C	50	96	0.88	0.1937
17:880374:C:A	50	96	0.78	0.08115
17:880545:G:A	50	100	0.81	0.01071
17:881028:G:C	50	100	0.75	0.01362
17:881177:A:G	50	96	0.83	0.1305
17:881396:C:T	50	100	0.91	0.1899
17:882321:C:T	50	100	0.79	0.02905
17:882567:G:A	50	98	0.9	0.1445
17:882622:T:C	50	100	0.94	0.08152
17:882656:A:G	50	98	0.96	0.1826
17:882667:G:A	50	100	0.95	0.08696
17:882826:G:C	50	98	0.97	0.1632
17:882912:G:A	50	98	0.97	0.1855
17:883098:G:A	50	100	0.87	0.03413
17:883114:G:C	50	96	0.94	0.09731
17:883464:C:T	50	98	0.93	0.1013
17:883588:C:T	50	94	0.76	0.1316
17:883746:G:A	50	100	0.85	0.02524
17:883808:T:C	50	100	0.96	0.02778
17:883947:G:A	50	100	0.7	0.01416
17:884049:T:G	50	100	0.68	0.01398
17:884114:G:C	50	96	0.94	0.1685
17:884391:C:T	50	100	0.81	0.01071
17:884913:C:T	50	100	0.94	0.02778
17:885002:C:T	50	100	0.91	0.06209
17:885156:A:G	50	100	0.93	0.02741
17:885218:T:C	50	100	0.94	0.02741
17:885239:G:A	50	100	0.8	0.01398
17:885402:G:A	50	100	0.92	0.06227
17:885431:C:G	50	100	0.94	0.4194
17:885522:A:G	50	98	0.94	0.1596
17:885621:T:C	49	93.9	0.93	0.3065
17:885625:C:G	49	95.9	0.93	0.335
17:885645:A:G	48	93.8	0.92	0.3348
17:885742:G:A	49	100	0.94	0.08224
17:885882:G:A	50	98	0.93	0.0955
17:885931:G:A	50	98	0.94	0.4007
17:885940:G:A	50	98	0.93	0.09568
17:885963:T:C	50	92	0.86	0.1316
17:885979:C:T	50	98	0.93	0.09568
17:885997:A:G	50	96	0.93	0.4444
17:886045:T:C	50	100	0.88	0.02814
17:886132:A:T	50	100	0.83	0.03123
17:886431:A:G	50	100	0.94	0.1334
17:886438:T:C	50	100	0.95	0.1057
17:886707:G:T	50	100	0.91	0.1857
17:886709:T:C	50	98	0.94	0.3533
17:887063:C:T	50	100	0.96	0.08079
17:887168:C:G	50	100	0.93	0.0955
17:887207:G:A	50	100	0.87	0.02524
17:887291:A:C	49	98	0.79	0.06826
17:887328:G:A	50	98	0.89	0.09005
17:887505:C:T	50	100	0.88	0.1888
17:887563:G:A	50	100	0.95	0.02814
17:887726:T:C	50	100	0.94	0.08224
17:888098:C:T	50	100	0.96	0.02814
17:888128:C:G	50	98	0.9	0.07916
17:888304:G:A	50	98	0.77	0.01107
17:888412:G:A	50	100	0.89	0.372
17:888452:C:T	50	100	0.81	0.01017
17:888869:C:T	50	100	0.95	0.0285
17:889283:T:C	50	100	0.93	0.08224
17:889660:G:C	50	98	0.93	0.3373
17:889877:G:A	50	100	0.89	0.2108
17:889907:G:T	50	100	0.89	0.1881
17:889967:C:T	50	100	0.9	0.2146
17:890131:C:T	50	96	0.92	0.1069
17:890176:C:A	50	100	0.88	0.02614
17:890466:C:T	50	100	0.88	0.1073
17:890467:G:A	50	98	0.9	0.1356
17:890540:A:G	50	100	0.89	0.1024
17:890610:T:G	50	98	0.92	0.3272
17:890765:A:G	50	100	0.94	0.02796
17:891072:C:T	50	100	0.9	0.136
17:891093:G:A	50	98	0.89	0.1362
17:891593:T:C	50	100	0.96	0.02814
17:891598:C:T	50	100	0.87	0.1073
17:891887:T:C	48	93.8	0.62	0.03431
17:891971:C:G	42	100	0.8	0.1934
17:892029:C:T	38	97.4	0.69	0.1369
17:892342:T:G	49	100	0.86	0.01035
17:892398:T:C	48	93.8	0.92	0.1587
17:892595:C:T	50	100	0.89	0.1997
17:892719:T:C	50	98	0.92	0.02705
17:892851:C:A	50	96	0.92	0.3016
17:893072:G:C	50	98	0.92	0.04757
17:893132:T:C	50	100	0.97	0.02687
17:893265:A:G	50	100	0.96	0.02687
17:893362:C:A	50	100	0.78	0.0118
17:893569:G:A	50	100	0.8	0.01997
17:893669:C:T	42	95.2	0.65	0.1592
17:894677:T:C	49	100	0.96	0.02832
17:894746:C:T	50	100	0.9	0.02578
17:894827:A:T	50	100	0.96	0.02832
17:895048:A:G	43	93	0.93	0.02832
17:895103:G:A	50	94	0.92	0.413
17:895172:A:G	50	96	0.91	0.4301
17:895176:C:A	50	98	0.9	0.1008
17:895210:C:T	50	98	0.95	0.02832
17:895248:C:T	50	98	0.76	0.06481
17:895309:G:A	50	100	0.94	0.02832
17:895320:C:T	50	100	0.85	0.03141
17:895525:C:T	50	100	0.94	0.02832
17:895541:A:G	50	92	0.87	0.364
17:895577:T:C	50	96	0.83	0.4363
17:895583:T:C	50	94	0.86	0.37
17:895584:G:A	50	90	0.87	0.2088
17:895595:A:G	50	100	0.82	0.02052
17:895596:G:A	50	100	0.86	0.0285
17:895609:A:G	50	94	0.85	0.3043
17:895615:A:G	50	100	0.85	0.02015
17:895626:C:G	50	100	0.92	0.01162
17:895675:A:G	50	94	0.81	0.08678
17:895686:T:C	50	94	0.77	0.08951
17:895802:T:C	48	97.9	0.87	0.03068
17:895803:T:C	48	97.9	0.86	0.0305
17:895874:G:A	50	100	0.94	0.02832
17:895884:A:C	50	100	0.93	0.3535
17:896146:C:T	49	93.9	0.97	0.146
17:896165:C:A	49	93.9	0.95	0.2004
17:896194:G:T	50	100	0.9	0.02106
17:896197:G:A	50	100	0.92	0.01924
17:896208:C:T	50	96	0.96	0.3152
17:896209:G:A	50	98	0.89	0.1948
17:896232:C:T	50	100	0.88	0.01743
17:896336:A:G	50	92	0.96	0.2006
17:896367:A:G	50	92	0.96	0.2013
17:896462:G:A	50	94	0.96	0.1983
17:896547:G:A	50	96	0.86	0.1156
17:896557:C:A	50	94	0.96	0.1895
17:896607:G:A	50	94	0.96	0.197
17:896693:A:G	50	96	0.94	0.4731
17:896810:C:G	50	94	0.97	0.1701
17:896866:C:T	50	100	0.91	0.01906
17:896885:C:T	50	94	0.9	0.07643
17:897056:C:T	50	94	0.97	0.1696
17:897203:C:G	50	94	0.97	0.159
17:897328:A:G	50	96	0.94	0.2894
17:897353:T:C	50	100	0.93	0.01725
17:897508:G:A	50	100	0.93	0.07589
17:897672:G:T	50	100	0.94	0.2391
17:897674:T:C	50	100	0.91	0.05937
17:897693:C:T	50	100	0.96	0.1229
17:897754:C:T	50	100	0.94	0.01507
17:897761:G:T	50	98	0.94	0.2106
17:897768:A:C	50	94	0.95	0.3302
17:897813:C:T	50	100	0.9	0.01398
17:897825:G:A	50	94	0.96	0.1378
17:897869:T:C	50	94	0.95	0.3253
17:897886:G:A	50	96	0.86	0.0374
17:897928:A:G	50	94	0.94	0.1324
17:897932:C:T	50	92	0.94	0.1322
17:897938:C:T	50	94	0.95	0.1314
17:897941:G:A	50	94	0.94	0.1447
17:897960:T:C	50	92	0.93	0.1149
17:897966:C:A	50	90	0.94	0.4706
17:898129:T:C	50	100	0.95	0.3135
17:898348:C:A	50	96	0.96	0.3983
17:899119:A:G	50	96	0.96	0.3617
17:899248:G:A	50	100	0.94	0.1369
17:899518:T:C	50	98	0.94	0.07462
17:899692:G:A	50	96	0.96	0.3466
17:899839:A:G	50	98	0.96	0.3466
17:899998:G:C	50	96	0.96	0.3471
17:900037:A:G	50	94	0.95	0.3468
17:900041:G:A	50	94	0.96	0.3466
17:900322:C:T	50	98	0.96	0.2288
17:900456:C:G	50	98	0.95	0.2284
17:900461:T:A	50	98	0.95	0.2284
17:900480:G:A	50	98	0.95	0.2284
17:900529:C:T	50	98	0.95	0.2286
17:900770:A:G	50	96	0.93	0.3969
17:900818:T:A	50	98	0.95	0.2369
17:901042:T:G	50	100	0.93	0.01489
17:901187:A:C	50	100	0.94	0.2217
17:901227:A:G	50	100	0.95	0.1447
17:901304:G:A	50	100	0.95	0.1449
17:901308:T:C	50	96	0.94	0.3066
17:901512:G:A	50	100	0.87	0.07389
17:901671:C:T	50	98	0.98	0.08261
17:901677:T:C	50	100	0.96	0.1304
17:901708:C:T	50	100	0.97	0.1305
17:902109:G:C	50	98	0.84	0.02941
17:902158:C:T	50	100	0.87	0.04375
17:902407:C:T	50	100	0.78	0.01362
17:902831:T:A	50	100	0.93	0.1015
17:902993:A:T	50	100	0.94	0.05265
17:903089:C:T	50	98	0.98	0.08333
17:903307:A:G	50	94	0.91	0.3273
17:903523:C:T	50	100	0.96	0.1195
17:903572:G:A	50	100	0.77	0.0236
17:903665:G:A	50	100	0.92	0.03322
17:903720:C:A	50	100	0.93	0.01344
17:903943:T:C	50	100	0.96	0.1561
17:904012:T:A	50	96	0.96	0.1256
17:904265:G:A	50	100	0.99	0.1175
17:904319:A:G	50	100	0.95	0.1275
17:904416:T:G	50	100	0.96	0.1763
17:904423:T:C	50	98	0.92	0.08497
17:904429:G:A	50	98	0.94	0.1256
17:904587:G:A	50	100	0.98	0.1776
17:904622:C:A	50	100	0.92	0.03885
17:904663:T:C	50	98	0.97	0.398
17:904673:A:G	50	100	0.96	0.02578
17:904954:T:C	50	98	1	0.09622
17:904962:G:A	50	100	0.88	0.03141
17:904968:T:C	50	98	0.96	0.3962
17:905061:C:A	50	98	1	0.09659
17:905155:G:A	50	98	1	0.09641
17:905179:G:A	50	100	1	0.1176
17:905191:C:T	50	98	0.98	0.3978
17:905224:C:G	50	98	1	0.09622
17:905270:T:G	50	98	0.98	0.3972
17:905354:G:A	50	100	0.98	0.102
17:905496:A:G	50	100	1	0.1178
17:905605:T:C	50	100	0.93	0.01652
17:905746:G:A	50	100	0.96	0.146
17:906054:C:T	50	98	1	0.09604
17:906185:A:G	50	98	0.98	0.3667
17:906403:G:A	50	98	0.98	0.3667
17:906518:G:A	50	100	0.99	0.01344
17:906669:T:C	50	98	0.98	0.3646
17:906712:A:G	50	100	0.99	0.1224
17:906716:A:G	50	100	0.99	0.1225
17:907319:G:A	50	100	0.98	0.4041
17:907358:T:A	48	100	0.95	0.01943
17:907409:A:C	50	100	0.98	0.4043
17:907902:T:C	50	100	0.99	0.4063
17:908026:G:A	50	100	0.97	0.116
17:908166:G:A	50	100	0.98	0.4069
17:908167:A:C	50	100	0.98	0.4067
17:908168:G:A	50	100	0.98	0.4069
17:908269:C:G	50	100	0.99	0.4069
17:908312:C:T	50	100	0.92	0.03159
17:908615:G:A	50	100	0.96	0.1002
17:908634:G:T	50	100	0.96	0.1
17:908727:G:A	50	100	0.99	0.4069
17:908728:A:G	50	100	0.99	0.4069
17:908742:T:G	50	100	0.95	0.2077
17:908962:C:T	50	100	0.9	0.01779
17:909164:G:A	50	98	0.97	0.4014
17:909221:C:T	50	98	0.86	0.01162
17:909251:T:C	50	100	0.97	0.4023
17:909293:G:T	50	100	0.97	0.4021
17:909294:C:T	50	100	0.97	0.4023
17:909453:C:T	50	100	0.97	0.1429
17:909510:A:G	50	100	0.96	0.1191
17:909700:G:A	50	100	0.99	0.08606
17:909828:G:A	50	98	0.98	0.352
17:909892:A:G	50	100	0.98	0.3522
17:910084:C:A	50	100	0.96	0.3809
17:910336:C:T	50	100	0.96	0.01398
17:910337:G:A	50	100	0.89	0.01761
17:910635:G:T	50	100	0.95	0.05356
17:911003:A:T	50	100	0.97	0.06954
17:911080:T:C	50	98	0.95	0.3914
17:911178:C:T	50	98	0.95	0.3916
17:911289:T:C	50	100	0.93	0.1509
17:911327:G:A	50	100	0.92	0.1236
17:911485:G:A	50	100	0.88	0.01779
17:911489:G:A	50	100	0.93	0.1409
17:911594:A:G	50	100	0.93	0.1409
17:911637:T:G	50	100	0.92	0.1431
17:911740:A:T	50	100	0.92	0.2411
17:911748:G:C	50	100	0.95	0.02596
17:911930:T:C	50	100	0.88	0.01071
17:911976:T:C	50	98	0.93	0.01398
17:911991:A:G	50	98	0.93	0.0138
17:912030:C:T	50	100	0.87	0.04303
17:912086:C:T	50	98	0.92	0.0138
17:912110:C:G	50	98	0.92	0.0138
17:912234:G:A	50	98	0.92	0.01362
17:912281:T:C	50	98	0.95	0.08351
17:912294:C:T	50	100	0.93	0.02596
17:912314:T:C	50	98	0.92	0.01362
17:912428:G:A	50	98	0.92	0.3152
17:912561:A:G	50	98	0.93	0.317
17:912685:G:A	50	100	0.88	0.01779
17:912692:C:T	50	96	0.91	0.02741
17:913010:T:C	50	100	0.94	0.06645
17:913501:A:C	50	100	0.92	0.06808
17:913621:G:T	50	100	0.84	0.0158
17:913876:C:T	50	96	0.78	0.1142
17:914437:T:A	50	100	0.77	0.03722
17:914600:A:T	50	98	0.88	0.01362
17:914610:T:C	50	98	0.63	0.01761
17:914836:T:C	50	94	0.64	0.1356
17:916331:A:G	50	100	0.7	0.0118
17:916444:A:G	50	92	0.75	0.3184
17:916450:A:C	50	96	0.67	0.05955
17:916551:T:C	50	96	0.69	0.05955
17:916667:G:A	50	92	0.76	0.3295
17:917085:A:G	50	100	0.67	0.03958
17:917152:A:G	50	92	0.71	0.2475
17:917219:G:A	50	100	0.7	0.01144
17:917271:A:G	50	84	0.62	0.1745
17:918342:T:C	50	94	0.64	0.1305
17:918352:G:A	50	100	0.65	0.1068
17:918355:C:T	50	98	0.65	0.1051
17:918367:G:A	50	90	0.76	0.2044
17:918543:C:T	50	98	0.63	0.07353
17:918595:G:C	50	90	0.78	0.4198
17:918938:G:A	50	96	0.62	0.0236
17:919133:T:C	50	96	0.69	0.03105
17:919146:C:T	50	98	0.83	0.03486
17:919492:C:G	50	92	0.77	0.4158
17:919541:C:T	50	100	0.72	0.03758
17:919891:T:C	50	100	0.63	0.01271
17:920557:C:T	50	96	0.76	0.08424
17:920583:G:A	50	92	0.68	0.2487
17:920743:A:G	50	96	0.81	0.10780000000000001
17:921035:T:C	50	100	0.85	0.03304
17:921744:G:A	47	97.9	0.82	0.09223
17:923267:A:G	50	98	0.82	0.09895
17:923367:T:A	50	96	0.83	0.1124
17:923723:A:T	50	96	0.86	0.2789
17:923791:G:A	50	90	0.75	0.3066
17:923899:G:A	50	96	0.81	0.4361
17:923907:G:A	50	96	0.81	0.4361
17:924293:A:G	50	96	0.83	0.4895
17:924505:A:G	50	92	0.86	0.1946
17:924528:C:T	50	100	0.7	0.07335
17:924552:G:A	50	94	0.82	0.4484
17:924569:A:C	50	98	0.66	0.02578
17:924674:C:T	50	100	0.76	0.1
17:924783:G:A	50	96	0.84	0.1618
17:924836:G:A	50	100	0.85	0.2279
17:924986:A:C	50	98	0.79	0.2832
17:925021:T:C	50	100	0.87	0.01725
17:925545:T:C	50	92	0.87	0.4236
17:925578:G:A	50	94	0.86	0.3362
17:926287:A:G	49	100	0.88	0.09513
17:926328:A:G	50	94	0.86	0.3357
17:926388:T:C	50	100	0.81	0.04557
17:926526:T:C	50	90	0.89	0.3615
17:926545:G:T	50	96	0.88	0.09532
17:926821:C:G	50	100	0.89	0.09477
17:927407:C:T	50	100	0.89	0.09296
17:927683:G:A	50	100	0.83	0.0285
17:927869:C:T	50	98	0.89	0.09023
17:927880:C:A	50	96	0.69	0.01398
17:927919:A:C	50	96	0.86	0.04031
17:928427:C:T	50	98	0.88	0.3328
17:928460:C:T	50	100	0.77	0.04139
17:928633:T:C	50	98	0.88	0.3359
17:928692:C:T	50	100	0.88	0.05192
17:928954:A:T	50	100	0.92	0.02033
17:929065:C:T	50	100	0.98	0.01561
17:929127:T:A	50	98	0.84	0.1596
17:929183:G:A	50	100	0.98	0.02251
17:929195:T:C	50	100	0.96	0.01162
17:929225:C:T	50	98	0.8	0.3466
17:929226:G:A	50	100	0.75	0.01344
17:929333:G:A	50	100	0.97	0.01943
17:929918:T:G	50	100	0.96	0.2175
17:929944:C:A	50	96	0.91	0.1019
17:930497:C:T	50	98	0.98	0.2186
17:930550:G:T	50	98	0.98	0.2195
17:930594:G:C	50	100	0.97	0.1772
17:930598:A:G	50	100	0.95	0.01434
17:930682:G:T	50	98	0.97	0.2291
17:930747:C:T	50	98	0.97	0.2289
17:930810:T:C	50	98	0.97	0.2288
17:930904:T:C	50	100	0.86	0.01089
17:930935:C:G	50	98	0.97	0.2289
17:931108:C:G	50	96	0.93	0.2734
17:931168:G:T	50	98	0.97	0.2291
17:931178:A:G	50	98	0.97	0.2291
17:931223:G:T	50	98	0.97	0.2291
17:931270:G:C	50	98	0.97	0.4125
17:931543:A:T	50	100	0.96	0.1816
17:931622:G:A	50	100	0.82	0.02451
17:931663:T:C	50	98	0.96	0.4735
17:931728:G:A	49	93.9	0.91	0.1382
17:931790:A:G	50	98	0.93	0.2342
17:931915:G:A	50	98	0.82	0.03123
17:932017:G:A	50	98	0.93	0.2716
17:932131:A:G	50	100	0.97	0.4156
17:932262:C:T	50	100	0.95	0.2217
17:932778:G:C	50	96	0.93	0.2703
17:932837:G:A	50	100	0.97	0.415
17:932868:G:A	50	100	0.96	0.2213
17:932993:T:G	50	100	0.96	0.2215
17:933015:C:T	50	100	0.97	0.179
17:933025:T:C	50	100	0.97	0.1817
17:933277:C:T	50	98	0.93	0.1053
17:933301:G:A	50	100	0.97	0.1817
17:933357:C:T	50	98	0.95	0.1287
17:933380:C:T	50	98	0.95	0.1289
17:933391:C:T	50	98	0.95	0.1287
17:933394:G:A	50	98	0.96	0.1817
17:933423:G:A	50	98	0.94	0.1285
17:933435:G:A	50	98	0.95	0.1285
17:933476:C:G	50	98	0.93	0.1287
17:933515:G:C	50	100	0.95	0.1821
17:933742:G:A	50	98	0.91	0.1289
17:934020:A:G	50	96	0.88	0.4056
17:934141:T:C	50	84	0.84	0.3907
17:934160:G:A	50	94	0.82	0.08733
17:934168:G:A	50	100	0.92	0.2351
17:934172:G:A	50	98	0.84	0.1654
17:934190:A:C	50	100	0.64	0.01271
17:934220:C:T	50	100	0.91	0.4446
17:934228:G:A	50	100	0.9	0.2603
17:934272:T:C	50	100	0.9	0.3912
17:934302:C:T	50	98	0.68	0.03849
17:934377:T:C	50	98	0.87	0.4314
17:934440:T:C	50	98	0.9	0.3542
17:934515:T:C	50	96	0.92	0.4604
17:934557:T:A	50	100	0.91	0.4326
17:934604:T:G	50	98	0.94	0.3101
17:934663:C:A	50	98	0.73	0.02106
17:934738:A:G	50	100	0.96	0.3538
17:934811:G:T	50	100	0.96	0.354
17:934829:G:A	50	100	0.97	0.01688
17:934870:T:G	50	100	0.97	0.01707
17:934935:C:T	50	100	0.97	0.3537
17:934974:C:T	50	100	0.98	0.01688
17:934986:T:A	50	100	0.98	0.01707
17:935240:C:G	50	100	0.97	0.3252
17:935313:G:A	50	100	0.83	0.02015
17:935450:G:A	50	100	0.97	0.3235
17:935462:C:T	50	100	0.8	0.0207
17:935546:G:A	50	100	0.99	0.01688
17:935560:T:C	50	100	0.99	0.01707
17:935592:A:T	50	100	0.7	0.02342
17:935670:A:C	50	100	0.93	0.03577
17:935962:C:G	50	100	1	0.01707
17:935963:A:G	50	100	1	0.01707
17:936032:C:T	50	100	0.97	0.3248
17:936035:C:T	50	100	0.97	0.342
17:936076:G:A	50	100	0.97	0.3408
17:936141:T:C	50	100	0.96	0.3348
17:936153:A:G	50	100	1	0.01779
17:936217:G:A	50	100	0.96	0.339
17:936323:G:A	50	98	0.94	0.1645
17:936338:C:T	50	100	0.97	0.352
17:936425:A:G	50	100	0.99	0.01797
17:936447:A:G	50	100	0.99	0.01797
17:936682:C:T	50	100	0.99	0.01616
17:936724:T:C	50	98	0.66	0.03794
17:936759:C:T	50	100	0.98	0.01943
17:936932:G:A	50	100	0.97	0.01943
17:937029:A:G	50	98	0.95	0.3684
17:937031:T:C	50	98	0.95	0.3684
17:937073:C:T	50	98	0.91	0.3252
17:937140:G:A	50	98	0.78	0.04194
17:937160:T:G	50	100	0.9	0.02614
17:937209:A:C	50	100	0.95	0.3887
17:937340:G:A	50	100	0.87	0.0158
17:937347:G:A	50	98	0.83	0.07861
17:937489:G:A	50	100	0.95	0.36870000000000003
17:937565:G:T	50	100	0.96	0.3637
17:937657:C:G	50	96	0.9	0.08551
17:937743:C:T	50	98	0.94	0.1587
17:938489:A:G	50	100	0.92	0.4052
17:938835:G:A	50	100	0.85	0.01071
17:938848:C:G	50	100	0.91	0.3497
17:938920:C:T	50	100	0.87	0.02596
17:939039:T:C	50	98	0.91	0.2115
17:939211:G:A	50	100	0.84	0.124
17:939225:C:T	50	94	0.91	0.2059
17:939278:A:G	50	96	0.9	0.2075
17:939306:T:C	50	96	0.89	0.2077
17:939326:G:A	50	98	0.88	0.3139
17:939478:A:T	50	100	0.84	0.1236
17:939776:T:C	50	84	0.79	0.4009
17:939871:G:A	50	84	0.76	0.2645
17:940130:A:G	50	92	0.68	0.1825
17:940321:T:C	49	87.8	0.68	0.1638
17:940637:C:T	50	90	0.76	0.358
17:940638:A:G	50	96	0.73	0.1442
17:940664:C:T	49	98	0.71	0.03322
17:940848:T:C	32	93.8	0.7	0.4798
17:941238:G:A	48	95.8	0.66	0.0472
17:943139:G:A	50	100	0.76	0.01852
17:943560:G:A	50	90	0.67	0.4078
17:943694:C:T	50	100	0.61	0.01979
17:943752:G:T	50	100	0.78	0.01979
17:943808:G:C	50	92	0.67	0.0866
17:944043:G:A	50	100	0.83	0.05211
17:944274:G:T	50	96	0.92	0.3969
17:944345:T:C	50	100	0.83	0.02415
17:944484:C:T	50	96	0.93	0.3914
17:944585:C:T	50	100	0.94	0.03522
17:944887:C:T	50	100	0.8	0.02397
17:944936:A:G	50	96	0.94	0.3735
17:944977:A:C	50	96	0.93	0.3702
17:944978:G:A	50	96	0.94	0.3702
17:944999:G:A	50	98	0.9	0.05701
17:945029:C:T	50	96	0.94	0.3876
17:945120:G:C	50	100	0.89	0.03794
17:945121:G:A	50	100	0.8	0.02415
17:945175:G:A	50	96	0.93	0.4121
17:945206:C:T	50	100	0.99	0.0138
17:945207:G:A	50	100	0.89	0.0354
17:945239:G:A	50	96	0.94	0.3874
17:945241:C:T	50	100	0.99	0.0138
17:945339:C:A	50	100	0.99	0.0138
17:945375:C:T	50	98	0.9	0.05664
17:945487:C:T	50	100	0.98	0.01416
17:945692:G:A	50	100	0.92	0.06245
17:945722:A:G	50	98	0.93	0.1253
17:945982:C:T	50	100	0.92	0.06227
17:946069:T:C	50	100	0.81	0.02451
17:946082:G:A	50	100	1	0.01416
17:946141:C:A	50	94	0.93	0.3101
17:946174:T:C	50	96	0.94	0.3411
17:946188:G:T	50	96	0.94	0.3907
17:946268:A:T	50	100	0.92	0.0207
17:946409:C:T	50	100	0.78	0.02451
17:946418:A:C	50	92	0.94	0.4659
17:946592:T:C	50	94	0.78	0.2246
17:946637:A:T	50	100	0.95	0.05392
17:946815:C:T	50	96	0.96	0.4811
17:946985:C:T	50	100	0.91	0.02033
17:946986:G:A	50	98	0.94	0.3045
17:947257:C:T	50	100	0.98	0.03522
17:947302:A:C	50	98	0.96	0.3903
17:947498:C:T	50	98	0.97	0.4693
17:947508:G:A	50	100	0.98	0.03522
17:947775:C:T	49	98	0.81	0.02397
17:947808:C:A	49	100	0.88	0.02288
17:947943:C:T	50	100	0.98	0.03522
17:947976:G:A	50	100	0.82	0.01307
17:948039:T:G	50	100	0.96	0.02033
17:948089:A:T	50	100	0.75	0.02705
17:948137:C:T	50	96	0.94	0.4989
17:948423:C:G	50	98	0.93	0.3689
17:948507:T:C	50	98	0.87	0.4406
17:948634:T:C	50	100	0.83	0.03159
17:948648:A:G	50	98	0.93	0.4628
17:948708:C:T	50	100	0.77	0.02233
17:949735:C:T	49	100	0.96	0.02814
17:949791:G:A	50	100	0.97	0.05574
17:949893:G:C	50	100	0.93	0.08715
17:949933:G:A	50	100	0.96	0.02832
17:950166:A:C	50	90	0.88	0.4996
17:950237:T:G	50	98	0.76	0.07026
17:950389:G:A	50	100	0.88	0.04049
17:950392:G:A	50	98	0.96	0.08388
17:950454:T:G	50	90	0.88	0.4279
17:950497:T:C	50	84	0.89	0.466
17:950500:C:G	50	84	0.89	0.4659
17:950501:G:C	50	84	0.89	0.466
17:950589:A:G	49	98	0.78	0.05211
17:950801:A:T	50	100	0.83	0.01924
17:950812:G:C	50	98	0.64	0.02705
17:950884:C:T	50	100	0.94	0.03123
17:951013:C:A	50	100	0.98	0.05574
17:951077:C:G	50	94	0.79	0.2487
17:951108:T:G	50	98	0.81	0.2622
17:951134:C:G	49	100	0.81	0.02505
17:951403:C:T	50	100	0.98	0.05574
17:951427:G:C	50	100	0.89	0.4849
17:951765:G:C	50	98	0.89	0.3807
17:951848:C:T	50	100	0.62	0.05211
17:952021:C:T	49	95.9	0.64	0.03123
17:952063:T:C	49	91.8	0.79	0.187
17:952090:T:C	50	100	0.94	0.0561
17:952147:A:G	38	100	0.84	0.06064
17:952186:G:A	48	91.7	0.7	0.02505
17:952193:G:C	34	82.4	0.64	0.2101
17:952795:T:A	48	97.9	0.74	0.01035
17:952816:G:T	49	98	0.73	0.01779
17:952834:C:G	45	95.6	0.7	0.1137
17:952909:C:T	48	100	0.81	0.04503
17:953019:T:C	50	100	0.66	0.0492
17:953045:T:C	50	100	0.81	0.07934
17:953181:G:A	50	100	0.85	0.04557
17:953284:T:G	50	100	0.91	0.05683
17:953285:C:G	50	100	0.91	0.05683
17:953286:A:G	50	100	0.91	0.05683
17:953488:T:C	50	98	0.82	0.1514
17:953625:T:C	50	98	0.82	0.1886
17:953885:A:G	50	100	0.92	0.07062
17:953892:T:C	50	100	0.92	0.07081
17:954017:A:G	50	98	0.81	0.1398
17:954104:G:A	50	100	0.93	0.07099
17:954240:G:T	50	100	0.73	0.02342
17:954274:A:G	50	98	0.91	0.07026
17:954442:A:G	50	100	0.97	0.0118
17:954600:T:C	50	100	0.97	0.0118
17:954672:G:A	50	100	0.97	0.01144
17:954691:C:T	50	100	0.88	0.07298
17:954766:C:T	50	100	0.96	0.01144
17:954780:T:C	50	100	0.97	0.01162
17:954807:C:G	50	100	0.67	0.0276
17:954841:A:T	50	100	0.97	0.01144
17:954898:C:T	50	100	0.97	0.01144
17:954996:G:A	50	100	0.87	0.04412
17:955109:C:T	50	100	0.88	0.01289
17:955253:C:T	50	100	0.93	0.01144
17:955400:C:T	50	100	0.64	0.03613
17:955454:G:A	50	100	0.76	0.07625
17:955462:G:A	50	100	0.7	0.03214
17:955618:C:T	49	100	0.73	0.03649
17:955619:G:A	49	100	0.77	0.01561
17:955758:C:T	50	100	0.81	0.2004
17:955759:G:A	50	100	0.88	0.06481
17:955763:G:A	49	100	0.87	0.06082
17:955987:C:T	50	100	0.81	0.09314
17:956341:C:T	50	98	0.69	0.04085
17:956634:C:T	50	100	0.81	0.01688
17:957580:C:T	50	100	0.7	0.05737
17:957581:A:G	50	98	0.71	0.1088
17:957695:C:T	50	100	0.64	0.02941
17:958037:G:A	50	92	0.69	0.08715
17:958168:C:T	50	92	0.61	0.08007
17:958293:A:C	50	92	0.68	0.1656
17:958418:A:G	50	100	0.78	0.01924
17:959009:C:T	50	100	0.91	0.1699
17:959078:C:A	50	98	0.72	0.02233
17:959385:A:G	49	100	0.96	0.1723
17:959621:C:A	50	100	0.95	0.1436
17:959651:A:G	50	100	0.95	0.1436
17:959750:C:T	50	98	0.96	0.1737
17:959972:A:G	50	100	0.71	0.01598
17:959985:G:A	50	100	0.95	0.1242
17:960181:C:T	50	100	0.71	0.0158
17:960222:G:T	50	100	0.96	0.1447
17:960311:T:A	50	100	0.96	0.1447
17:960346:G:A	50	100	0.96	0.1447
17:960787:G:C	50	100	0.95	0.144
17:960847:G:A	50	96	0.96	0.1222
17:960930:A:G	45	100	0.71	0.01561
17:960992:G:A	35	97.1	0.96	0.1204
17:1045050:C:T	26	84.6	0.98	0.2353
17:1045121:G:A	35	91.4	0.94	0.05265
17:1045491:T:C	45	88.9	0.74	0.03758
17:1045714:T:C	28	92.9	0.98	0.2887
17:1046291:C:A	41	78	0.92	0.2533
17:1046357:T:C	31	77.4	0.94	0.3546
17:1046415:C:T	26	84.6	0.84	0.2636
17:1047527:G:A	43	97.7	0.93	0.03032
17:1047868:G:C	28	92.9	0.95	0.0394
17:1051952:T:G	29	86.2	0.86	0.08878
17:1056912:A:G	32	81.2	0.78	0.05301
17:1056938:C:A	31	80.6	0.94	0.07825
17:1057121:G:T	28	89.3	0.8	0.05138
17:1057606:G:C	33	97	1	0.01162
17:1057704:A:T	31	90.3	0.83	0.01325
17:1061357:G:A	32	96.9	0.98	0.01107
17:1061596:G:C	34	94.1	0.97	0.0118
17:1062053:G:T	33	97	0.98	0.01761
17:1062112:A:T	33	97	0.99	0.01271
17:1062722:G:A	49	98	0.77	0.01162
17:1065534:T:G	36	100	0.95	0.01743
17:1119854:A:G	29	93.1	0.93	0.01634
17:1120087:C:T	30	80	0.87	0.1808
17:1120467:C:T	44	97.7	0.94	0.06681
17:1121122:G:C	42	95.2	0.93	0.04394
17:1121348:T:C	39	89.7	0.78	0.08152
17:1123890:C:T	34	79.4	0.87	0.1207
17:1123918:G:A	32	96.9	0.7	0.01307
17:1126567:T:C	40	95	0.89	0.03722
17:1126653:G:A	40	80	0.87	0.1057
17:1128970:A:G	43	100	1	0.01888
17:1132370:G:A	43	97.7	0.86	0.02923
17:1133322:G:A	44	97.7	0.97	0.03522
17:1133327:T:C	44	95.5	0.93	0.02778
17:1133719:C:T	24	91.7	1	0.05465
17:1133752:C:G	32	87.5	0.99	0.05465
17:1133826:C:G	36	97.2	0.9	0.04067
17:1133917:A:G	41	95.1	0.97	0.06409
17:1135303:T:C	34	100	0.91	0.05828
17:1135835:C:T	39	89.7	0.99	0.07952
17:1136004:C:T	37	97.3	0.97	0.06118
17:1136485:T:C	30	90	0.91	0.09895
17:1137536:T:C	23	82.6	0.96	0.05356
17:1139513:A:G	46	91.3	0.99	0.03758
17:1139534:G:A	46	100	1	0.01707
17:1139543:T:C	46	97.8	0.9	0.01325
17:1139752:T:C	44	75	0.93	0.1808
17:1142656:C:T	45	97.8	0.98	0.01961
17:1142832:G:A	50	100	0.96	0.0581
17:1142906:A:T	50	100	0.92	0.0581
17:1143498:G:A	23	100	0.75	0.02415
17:1143582:G:A	29	82.8	0.93	0.2925
17:1143611:C:G	29	100	0.97	0.01961
17:1146284:C:T	39	97.4	0.68	0.01126
17:1146681:C:T	35	85.7	0.92	0.2482
17:1146875:T:C	37	89.2	0.72	0.02633
17:1147294:G:A	43	100	0.94	0.02142
17:1147429:T:C	33	97	0.76	0.02269
17:1148034:C:T	45	93.3	0.86	0.03123
17:1148145:C:T	46	80.4	0.81	0.2794
17:1148240:A:G	46	93.5	0.88	0.03431
17:1148444:C:T	26	96.2	0.88	0.02996
17:1152951:G:T	44	100	0.96	0.01543
17:1153008:G:A	44	100	0.94	0.01616
17:1153021:G:A	44	93.2	0.89	0.1024
17:1155006:G:A	45	93.3	0.89	0.0512
17:1155040:C:T	43	100	0.97	0.0118
17:1155051:C:T	41	97.6	0.79	0.01725
17:1157304:G:A	42	97.6	0.83	0.01398
17:1157412:G:A	43	95.3	0.78	0.01398
17:1158086:C:T	40	100	0.82	0.0138
17:1158335:A:G	50	100	0.92	0.05882
17:1159206:C:T	44	100	0.71	0.01398
17:1159482:G:A	28	78.6	0.72	0.06245
17:1165099:A:G	38	84.2	0.89	0.2222
17:1165554:G:A	28	85.7	0.9	0.1863
17:1165556:A:T	28	89.3	0.9	0.2053
17:1166721:C:T	34	97.1	0.84	0.02814
17:1167901:C:T	39	97.4	0.73	0.03504
17:1168076:C:T	50	98	0.66	0.01089
17:1168210:C:T	50	94	0.88	0.13
17:1168330:T:C	48	93.8	0.92	0.315
17:1191418:C:T	36	75	0.96	0.4704
17:1191474:C:T	28	89.3	0.96	0.02433
17:1193698:G:T	43	100	0.88	0.02179
17:1194222:C:G	49	98	0.91	0.01598
17:1194439:T:C	50	92	0.82	0.232
17:1194984:C:G	50	98	0.79	0.03758
17:1195002:G:T	50	98	0.78	0.0138
17:1195035:C:T	50	98	0.78	0.03377
17:1195079:G:A	50	96	0.78	0.03177
17:1195124:G:A	49	98	0.79	0.02614
17:1195125:G:A	48	97.9	0.79	0.02578
17:1195263:C:T	50	96	0.82	0.03958
17:1195318:A:T	50	96	0.85	0.04684
17:1195569:C:T	50	100	0.88	0.03831
17:1195632:G:A	50	100	0.82	0.02723
17:1195791:G:A	50	94	0.96	0.3978
17:1195841:C:G	50	100	0.95	0.02741
17:1196286:T:C	50	96	0.97	0.3956
17:1196400:A:C	50	100	0.94	0.02106
17:1196417:T:C	50	100	0.92	0.04938
17:1196771:C:T	50	98	0.97	0.3963
17:1196819:C:T	50	100	0.92	0.02741
17:1196821:A:T	50	100	0.92	0.02723
17:1196840:G:T	50	98	0.95	0.02505
17:1196865:T:G	50	100	0.92	0.02741
17:1196916:A:G	50	100	0.84	0.04993
17:1196929:C:T	50	98	0.86	0.0719
17:1197103:C:T	50	98	0.88	0.07625
17:1197175:G:A	50	98	0.97	0.3976
17:1197473:C:T	50	98	0.71	0.01725
17:1197705:C:A	50	98	0.97	0.3978
17:1198288:G:A	50	98	0.96	0.3312
17:1198467:G:A	50	98	0.76	0.01979
17:1198607:G:A	50	100	0.93	0.06935
17:1199017:G:T	50	100	0.87	0.0167
17:1199018:C:T	50	100	0.87	0.0167
17:1199073:G:A	50	94	0.92	0.3914
17:1199303:C:G	50	98	0.83	0.02179
17:1199439:C:T	50	100	0.84	0.01779
17:1200148:T:A	50	100	0.96	0.1846
17:1200312:C:G	50	100	0.94	0.07662
17:1200675:C:T	50	100	0.99	0.01434
17:1200728:C:T	50	96	0.97	0.2144
17:1200755:C:T	50	98	0.91	0.02741
17:1200901:G:A	50	98	0.91	0.02723
17:1200915:G:C	50	100	0.97	0.2048
17:1201403:G:A	50	100	0.94	0.05737
17:1201426:C:T	50	100	0.97	0.1144
17:1201942:G:A	50	100	0.97	0.2271
17:1202460:T:G	50	100	0.96	0.1743
17:1202874:C:T	50	98	0.94	0.03341
17:1202885:A:G	50	100	0.97	0.4904
17:1203000:C:A	50	98	0.89	0.01779
17:1203167:T:C	50	100	0.99	0.01434
17:1203595:C:T	50	98	0.97	0.09386
17:1203615:C:T	50	100	0.97	0.4757
17:1203637:C:T	50	100	0.9	0.06173
17:1203807:G:T	50	98	0.97	0.09386
17:1203815:A:G	50	100	0.9	0.05102
17:1204280:A:G	50	100	0.97	0.01816
17:1204396:G:C	50	100	0.97	0.232
17:1204724:T:C	50	100	0.97	0.2513
17:1205121:C:T	50	100	0.99	0.01979
17:1205167:G:T	50	100	0.98	0.2507
17:1205203:T:C	50	100	1	0.02324
17:1205500:G:A	50	100	0.99	0.05755
17:1205565:C:A	50	100	0.99	0.05755
17:1205908:C:T	50	100	0.99	0.05755
17:1205985:G:A	49	98	0.99	0.4236
17:1206311:C:T	50	98	0.98	0.1171
17:1206871:G:C	50	98	0.98	0.4237
17:1207022:G:T	50	98	0.98	0.1698
17:1207061:A:G	50	100	0.94	0.0463
17:1207559:G:T	49	95.9	0.96	0.1932
17:1207571:C:T	50	100	1	0.03486
17:1207693:T:C	50	100	0.98	0.01452
17:1207790:G:C	50	98	0.97	0.1698
17:1207834:A:G	50	100	0.89	0.0118
17:1207838:C:T	50	98	0.84	0.02269
17:1207873:G:A	50	100	0.98	0.05755
17:1207932:G:A	50	100	0.99	0.05755
17:1208018:G:A	50	100	0.99	0.05755
17:1208246:C:T	50	98	0.98	0.0138
17:1208606:C:T	50	100	0.96	0.01816
17:1208631:C:G	50	98	0.95	0.06463
17:1208633:T:A	50	98	0.95	0.06463
17:1208716:A:G	50	98	0.88	0.02832
17:1208847:C:G	50	100	0.97	0.07317
17:1209733:G:C	50	100	0.97	0.4648
17:1209778:A:G	50	96	0.96	0.3602
17:1210000:C:A	50	100	0.94	0.07262
17:1210095:C:A	50	100	1	0.04648
17:1210672:T:C	50	100	0.94	0.0728
17:1210865:G:A	50	100	0.94	0.0187
17:1211616:A:G	50	100	0.97	0.407
17:1211779:T:C	50	100	1	0.04648
17:1212207:T:C	50	98	0.89	0.02378
17:1212302:A:C	50	100	0.96	0.4659
17:1212345:C:T	50	100	0.97	0.4069
17:1212473:C:T	50	100	0.95	0.07426
17:1212562:C:G	50	100	1	0.05211
17:1212936:G:A	50	100	1	0.01126
17:1213011:C:A	50	100	0.96	0.2224
17:1213115:C:T	50	100	1	0.05211
17:1213132:C:T	50	96	0.69	0.03268
17:1213307:A:G	50	100	1	0.05192
17:1213650:G:C	50	100	1	0.0463
17:1213697:T:C	50	100	1	0.05192
17:1213808:A:G	50	100	1	0.05174
17:1214036:C:T	50	100	1	0.01362
17:1214805:G:A	50	94	0.89	0.3337
17:1214809:A:T	50	96	0.92	0.3381
17:1214811:A:T	50	98	0.9	0.1042
17:1214833:T:C	50	100	0.96	0.01017
17:1215025:C:G	50	100	0.96	0.05211
17:1215262:C:T	50	100	1	0.03504
17:1215294:A:G	50	100	0.93	0.04739
17:1215301:C:T	50	100	0.94	0.01198
17:1215302:T:G	50	100	0.88	0.04884
17:1215310:T:C	50	100	0.93	0.04666
17:1215319:G:C	50	100	0.92	0.0472
17:1215331:G:C	49	100	0.93	0.04702
17:1215568:T:G	50	98	0.82	0.02269
17:1215585:A:G	50	98	0.86	0.03758
17:1215589:T:C	50	98	0.87	0.03813
17:1215603:T:C	50	100	1	0.04666
17:1215637:G:T	50	100	0.93	0.04884
17:1215768:G:T	50	100	0.84	0.01543
17:1215922:A:G	50	100	0.9	0.04757
17:1216001:A:C	45	75.6	0.94	0.4637
17:1216014:A:G	44	88.6	0.95	0.1273
17:1216079:T:C	50	96	0.95	0.4069
17:1216394:G:A	50	98	0.95	0.01761
17:1216532:T:A	50	100	0.93	0.04956
17:1216579:T:C	50	100	0.93	0.0472
17:1216676:G:C	50	98	0.94	0.3123
17:1217096:G:A	50	98	0.95	0.4252
17:1217246:C:A	50	98	0.92	0.4951
17:1217503:A:G	50	98	0.9	0.2324
17:1217718:G:A	50	100	0.61	0.01943
17:1217728:T:G	50	100	0.97	0.01471
17:1217733:G:C	50	92	0.93	0.4067
17:1217838:G:A	50	96	0.7	0.04666
17:1218128:C:T	50	100	0.85	0.03994
17:1218228:A:G	50	100	0.85	0.03994
17:1218296:A:G	50	100	0.96	0.1752
17:1218393:G:T	50	100	0.85	0.03994
17:1218572:G:C	50	96	0.92	0.1915
17:1218788:A:G	50	100	0.87	0.04012
17:1219062:T:A	50	92	0.9	0.2651
17:1219106:G:A	50	94	0.94	0.1202
17:1219111:C:T	50	98	0.93	0.03994
17:1219167:C:G	50	100	0.96	0.1874
17:1219323:T:C	49	98	0.82	0.03704
17:1219544:A:G	50	100	0.96	0.1875
17:1219753:A:C	50	100	0.94	0.03958
17:1219775:G:A	50	100	0.94	0.03958
17:1219788:G:A	50	90	0.75	0.1015
17:1219933:C:G	50	100	0.97	0.1196
17:1220088:G:T	50	100	0.98	0.1198
17:1220136:A:C	50	100	0.94	0.03976
17:1220147:C:T	50	100	0.94	0.03976
17:1220344:G:T	50	100	0.86	0.0187
17:1220388:G:A	50	96	0.94	0.3391
17:1220403:C:T	50	100	0.96	0.03631
17:1220428:G:T	50	98	0.91	0.1031
17:1220498:G:A	50	100	0.97	0.03304
17:1220553:G:A	50	100	0.87	0.04248
17:1220664:T:C	50	98	0.96	0.1845
17:1220798:C:T	50	98	0.93	0.0906
17:1220897:C:T	50	100	0.83	0.0325
17:1220979:G:A	50	100	0.96	0.1467
17:1221249:A:G	50	100	0.93	0.07462
17:1221297:G:A	50	100	0.96	0.2142
17:1221371:T:C	50	100	0.96	0.2642
17:1221407:G:A	50	100	0.96	0.2611
17:1221673:C:T	50	100	0.96	0.2498
17:1221690:C:T	50	100	0.98	0.4557
17:1221700:G:A	50	98	0.97	0.4317
17:1221850:G:A	50	100	0.98	0.4314
17:1221883:G:A	50	100	0.98	0.4314
17:1222018:A:C	50	100	0.98	0.4305
17:1222047:C:T	50	98	0.98	0.4581
17:1222057:A:G	50	100	0.98	0.1122
17:1222061:T:C	50	98	0.98	0.4301
17:1222082:C:T	50	94	0.98	0.4303
17:1222150:T:C	50	100	0.98	0.4305
17:1222205:C:T	50	100	0.98	0.4305
17:1222347:A:G	50	100	0.98	0.4341
17:1222692:A:G	50	100	0.99	0.4555
17:1222965:T:G	50	98	0.99	0.455
17:1223047:C:A	50	98	0.98	0.4319
17:1223148:G:A	49	98	0.98	0.4321
17:1223150:C:T	50	100	0.96	0.09168
17:1223250:A:C	50	98	0.98	0.4473
17:1223286:A:T	49	95.9	0.98	0.4463
17:1223328:G:C	50	96	0.98	0.4464
17:1223348:C:G	50	98	0.99	0.4408
17:1223605:T:C	50	100	0.98	0.4168
17:1223775:A:G	50	100	0.98	0.4762
17:1223908:G:A	50	100	0.96	0.1169
17:1223915:G:A	50	100	0.86	0.01707
17:1224065:C:T	50	100	0.94	0.1015
17:1224340:C:T	50	100	0.99	0.4539
17:1224473:A:G	50	100	0.99	0.4557
17:1224851:T:C	50	100	0.99	0.4573
17:1224875:T:C	50	100	1	0.4544
17:1224915:T:C	50	100	0.98	0.1349
17:1224943:A:G	50	100	0.98	0.1347
17:1225064:G:C	50	100	0.99	0.1068
17:1225133:C:T	50	98	0.98	0.1347
17:1225343:G:A	50	100	0.99	0.4069
17:1225402:T:C	50	100	0.99	0.4546
17:1225608:C:T	50	100	0.98	0.1342
17:1225655:A:C	50	100	0.99	0.1342
17:1225671:G:A	50	100	0.99	0.1344
17:1225757:C:T	50	100	0.99	0.4067
17:1225839:G:C	50	100	1	0.1344
17:1225985:C:T	50	100	0.99	0.4078
17:1226004:C:T	50	100	1	0.1344
17:1226005:C:T	50	100	1	0.1344
17:1226079:T:C	50	100	0.99	0.1351
17:1226118:A:G	50	100	0.98	0.1338
17:1226507:G:A	49	100	1	0.1347
17:1226561:C:G	50	98	0.91	0.08442
17:1226568:G:A	50	98	1	0.1345
17:1226661:T:C	50	100	0.91	0.07898
17:1226735:C:T	50	100	0.98	0.4544
17:1226767:C:G	49	98	1	0.1344
17:1226797:G:A	50	98	0.98	0.4072
17:1226807:G:A	50	100	0.98	0.4541
17:1226848:A:G	50	100	0.9	0.02397
17:1226876:A:G	50	100	0.93	0.08206
17:1227176:C:T	50	100	0.98	0.3622
17:1227270:A:G	50	100	0.96	0.3246
17:1227293:C:T	50	100	0.96	0.461
17:1227294:A:G	50	100	0.97	0.4608
17:1227385:G:A	50	100	0.93	0.06155
17:1227455:G:A	50	98	0.96	0.3715
17:1227531:G:C	50	100	0.87	0.01017
17:1227660:C:A	50	100	0.98	0.108
17:1227750:T:A	50	100	0.96	0.2616
17:1227885:G:T	50	100	0.94	0.134
17:1227960:T:C	50	100	0.96	0.3745
17:1227964:G:T	50	100	0.93	0.1342
17:1228068:G:A	50	100	0.94	0.08206
17:1228148:T:C	50	100	0.99	0.0138
17:1228241:T:A	50	98	0.94	0.2578
17:1228519:G:A	49	100	0.93	0.1302
17:1228953:G:T	50	100	0.78	0.01924
17:1229260:C:T	49	98	0.91	0.203
17:1229290:C:T	49	100	0.93	0.0285
17:1229412:C:G	50	96	0.9	0.2367
17:1229539:G:T	50	96	0.97	0.08678
17:1229913:A:C	50	96	0.89	0.1227
17:1229960:C:G	50	100	0.93	0.1009
17:1230100:T:C	50	98	0.93	0.08551
17:1230116:C:T	50	96	0.92	0.2282
17:1230301:C:T	50	96	0.93	0.2055
17:1230499:G:A	50	100	0.88	0.01144
17:1230505:G:A	50	98	0.94	0.0915
17:1230776:A:G	50	98	0.9	0.236
17:1230778:A:G	50	98	0.9	0.2351
17:1231163:A:G	50	100	0.95	0.2654
17:1231273:A:G	50	98	0.94	0.3916
17:1231293:C:A	50	100	0.94	0.03704
17:1231866:A:C	50	98	0.93	0.4415
17:1232025:C:T	50	100	0.93	0.03631
17:1232177:G:A	50	100	0.91	0.0305
17:1232395:A:C	50	100	0.86	0.02705
17:1232758:G:A	50	98	0.96	0.3833
17:1232782:T:C	50	98	0.96	0.3834
17:1232977:G:T	50	100	0.95	0.1291
17:1233180:G:A	49	100	0.96	0.3902
17:1233187:A:G	49	100	0.96	0.3903
17:1233195:G:T	49	100	0.96	0.4194
17:1233198:A:G	49	100	0.96	0.4196
17:1233201:C:G	49	100	0.96	0.1255
17:1233207:T:C	49	100	0.96	0.4196
17:1233219:A:G	49	100	0.91	0.01053
17:1233327:C:T	50	98	0.97	0.1262
17:1233330:G:A	50	100	0.88	0.04757
17:1233337:G:A	50	98	0.96	0.4207
17:1233367:G:T	50	98	0.96	0.4214
17:1233374:G:A	50	100	0.96	0.1792
17:1233538:A:C	50	100	0.95	0.3962
17:1233964:G:T	50	100	0.97	0.1794
17:1234093:C:T	50	98	0.94	0.2055
17:1234228:C:T	50	98	0.96	0.205
17:1234372:T:A	50	98	0.98	0.128
17:1234410:G:A	50	100	0.96	0.3967
17:1234413:G:A	50	96	0.95	0.1861
17:1234532:T:C	50	98	0.95	0.3339
17:1234674:T:A	50	98	0.96	0.27
17:1234837:C:T	50	100	0.91	0.02996
17:1234910:T:G	50	94	0.62	0.02269
17:1234913:T:G	50	100	0.95	0.1225
17:1234916:T:G	50	100	0.96	0.1233
17:1234919:T:G	50	100	0.95	0.1344
17:1234922:G:T	50	92	0.73	0.01997
17:1234950:G:C	50	98	0.9	0.08606
17:1235393:T:C	39	89.7	0.9	0.116
17:1235870:G:A	49	100	0.98	0.4488
17:1235889:C:T	50	100	0.97	0.1278
17:1236131:A:G	49	89.8	0.74	0.08932
17:1236452:T:G	50	98	0.94	0.02941
17:1236606:G:A	50	98	0.94	0.05229
17:1237052:A:C	50	100	0.98	0.1302
17:1237138:C:T	50	100	0.96	0.122
17:1237146:C:T	50	100	0.92	0.07008
17:1237234:G:A	50	100	0.93	0.0472
17:1237244:G:A	50	100	0.97	0.1387
17:1237346:A:G	50	98	0.96	0.451
17:1237801:A:G	50	98	0.97	0.1267
17:1237871:T:C	50	100	0.91	0.02596
17:1238060:T:A	50	100	0.92	0.06972
17:1238136:C:A	50	100	0.9	0.05301
17:1238303:C:T	50	100	0.94	0.1189
17:1238397:C:G	50	98	0.89	0.02923
17:1238566:G:A	50	98	0.96	0.1429
17:1238610:G:A	50	98	0.92	0.02887
17:1238882:T:C	50	90	0.78	0.1603
17:1238886:C:G	50	90	0.78	0.1242
17:1238890:C:T	50	94	0.87	0.1452
17:1238942:C:T	50	98	0.7	0.03395
17:1238996:C:T	50	98	0.95	0.1431
17:1239151:G:A	50	100	0.77	0.01725
17:1239321:G:A	50	100	0.87	0.0167
17:1239719:C:T	49	100	0.61	0.01289
17:1239840:G:T	50	98	0.92	0.1431
17:1239886:C:G	50	100	0.75	0.01198
17:1240049:T:C	50	94	0.87	0.1331
17:1240056:T:C	49	91.8	0.75	0.07516
17:1240066:C:T	50	100	0.73	0.01652
17:1240075:T:C	49	95.9	0.82	0.05519
17:1240084:C:T	49	95.9	0.83	0.05301
17:1240092:A:G	48	97.9	0.93	0.1759
17:1240128:T:C	49	98	0.78	0.06572
17:1240255:C:T	50	96	0.81	0.01743
17:1240401:C:T	50	96	0.9	0.2003
17:1240687:C:T	50	100	0.87	0.04684
17:1240843:C:T	50	100	0.89	0.0138
17:1240879:C:G	50	100	0.89	0.01398
17:1240943:A:G	50	98	0.82	0.07952
17:1241028:C:A	48	93.8	0.74	0.0118
17:1241406:G:A	50	100	0.86	0.02179
17:1241521:G:A	50	98	0.95	0.02106
17:1241548:C:A	50	100	0.79	0.02796
17:1241614:G:A	50	98	0.76	0.02251
17:1241911:G:A	50	100	0.97	0.2248
17:1242047:A:C	50	100	0.98	0.2259
17:1242053:T:C	50	100	0.9	0.04847
17:1242105:T:C	50	100	0.97	0.2349
17:1242201:A:G	50	98	0.91	0.1149
17:1242212:G:T	50	100	0.98	0.2262
17:1242458:C:G	50	100	0.89	0.08932
17:1242553:G:C	50	100	0.98	0.2257
17:1242611:T:C	49	100	0.98	0.226
17:1242725:T:C	50	100	0.98	0.2259
17:1242850:C:T	50	100	0.98	0.2255
17:1242978:T:C	48	95.8	0.7	0.02705
17:1243309:G:T	47	100	0.69	0.02451
17:1243988:C:A	47	89.4	0.77	0.1115
17:1244119:C:T	47	91.5	0.77	0.02869
17:1244120:C:G	47	89.4	0.77	0.1122
17:1244425:G:A	50	100	0.98	0.2382
17:1244441:T:C	50	100	0.98	0.2246
17:1244512:G:A	50	98	0.98	0.2242
17:1244557:A:G	50	100	0.82	0.01289
17:1244595:G:T	50	98	0.98	0.224
17:1244758:G:A	50	100	0.93	0.0748
17:1244874:G:T	50	98	0.98	0.2244
17:1244877:G:A	50	98	0.98	0.2246
17:1244931:G:T	50	98	0.99	0.2248
17:1245168:G:C	49	98	0.98	0.2244
17:1245367:C:T	50	98	0.98	0.2233
17:1245388:T:C	50	96	0.63	0.06245
17:1245516:A:G	50	98	0.97	0.2215
17:1245634:C:A	50	96	0.97	0.2195
17:1245731:T:G	50	98	0.96	0.2188
17:1245786:G:C	50	96	0.96	0.2182
17:1245929:G:A	50	98	0.92	0.02342
17:1245940:C:T	50	100	0.74	0.01362
17:1246041:G:A	48	87.5	0.95	0.2133
17:1246112:C:A	50	88	0.94	0.2353
17:1246195:T:C	50	88	0.95	0.2095
17:1246228:T:G	50	88	0.94	0.2124
17:1246284:T:C	50	88	0.94	0.2082
17:1246474:C:T	48	100	0.85	0.08751
17:1246508:G:T	50	94	0.6	0.03068
17:1246592:A:G	49	89.8	0.84	0.08733
17:1246599:T:C	48	79.2	0.91	0.2249
17:1246621:T:C	47	89.4	0.84	0.08733
17:1246627:T:A	47	89.4	0.85	0.09967
17:1246635:A:G	46	89.1	0.84	0.09441
17:1246672:C:T	46	89.1	0.83	0.08733
17:1246673:T:C	46	89.1	0.84	0.08751
17:1247344:G:C	48	97.9	0.74	0.1037
17:1247622:C:G	47	93.6	0.69	0.02542
17:1247738:T:C	46	95.7	0.83	0.01979
17:1247894:G:A	48	100	0.79	0.02378
17:1248722:A:G	50	90	0.79	0.1977
17:1248810:T:A	48	97.9	0.6	0.03341
17:1248868:G:A	50	100	0.81	0.02251
17:1248924:G:A	49	100	0.81	0.03794
17:1249165:T:C	49	91.8	0.8	0.222
17:1249263:C:T	50	96	0.8	0.1196
17:1249344:G:A	49	100	0.84	0.2041
17:1249381:C:A	50	100	0.78	0.01253
17:1249443:G:A	50	100	0.86	0.2017
17:1249615:C:T	50	98	0.84	0.1714
17:1249688:T:C	50	100	0.86	0.0472
17:1249804:T:C	50	100	0.72	0.01707
17:1249820:T:C	50	82	0.72	0.2945
17:1249860:G:A	32	96.9	0.75	0.2239
17:1249947:C:T	49	95.9	0.73	0.1342
17:1250075:G:T	47	100	0.68	0.01688
17:1250256:G:A	45	97.8	0.61	0.01707
17:1250564:A:G	50	98	0.84	0.0463
17:1250676:G:T	50	100	0.82	0.03667
17:1250680:A:T	50	100	0.82	0.03776
17:1250683:G:T	50	100	0.82	0.03776
17:1250760:C:G	50	100	0.86	0.03922
17:1250862:C:G	50	100	0.71	0.04085
17:1250949:G:A	50	100	0.85	0.04012
17:1251129:A:G	50	98	0.78	0.1454
17:1251242:G:T	50	98	0.84	0.3016
17:1251251:G:A	50	100	0.72	0.04194
17:1251430:C:T	50	100	0.77	0.02977
17:1251695:T:A	50	100	0.85	0.02723
17:1252147:T:A	50	100	0.86	0.02832
17:1252230:G:T	48	95.8	0.86	0.3152
17:1252494:A:G	50	100	0.9	0.01797
17:1252667:T:C	50	100	0.84	0.1454
17:1252701:C:G	50	98	0.88	0.03214
17:1252755:A:C	50	98	0.92	0.05483
17:1252790:A:G	50	96	0.92	0.05011
17:1252876:A:G	50	96	0.89	0.2672
17:1252896:T:C	50	98	0.91	0.04847
17:1252901:A:G	50	98	0.91	0.04847
17:1252903:T:C	50	98	0.91	0.04847
17:1252905:T:C	50	98	0.91	0.04866
17:1253002:A:C	47	97.9	0.85	0.1465
17:1253090:G:A	44	97.7	0.76	0.02106
17:1253178:T:G	50	100	0.85	0.1465
17:1253435:C:G	50	98	0.68	0.03341
17:1253594:G:T	50	100	0.8	0.06881
17:1253630:G:C	50	100	0.94	0.0374
17:1253682:T:A	50	100	0.88	0.03322
17:1253856:G:A	50	100	0.93	0.0374
17:1254164:T:C	50	98	0.91	0.1845
17:1254199:C:T	50	98	0.89	0.01725
17:1254434:C:T	50	100	0.92	0.04194
17:1254592:A:G	49	95.9	0.92	0.3469
17:1255002:G:A	50	100	0.83	0.04829
17:1255486:G:A	50	100	0.89	0.1449
17:1255813:G:A	50	100	0.76	0.01325
17:1256292:G:A	50	100	0.9	0.1678
17:1256440:T:G	45	93.3	0.71	0.1792
17:1256441:T:G	43	100	0.72	0.04557
17:1256723:C:T	50	100	0.81	0.01634
17:1256820:C:T	50	100	0.65	0.01107
17:1256828:G:A	50	100	0.98	0.01271
17:1256967:C:G	50	100	0.98	0.01271
17:1256977:C:A	50	100	0.93	0.3375
17:1257153:T:C	50	100	0.88	0.0236
17:1257254:A:G	50	100	0.75	0.01471
17:1257339:G:A	50	100	0.93	0.3295
17:1257714:G:A	50	96	0.76	0.03123
17:1258003:C:T	50	100	0.98	0.01289
17:1258105:C:G	50	100	0.92	0.07099
17:1258809:C:G	50	100	0.86	0.1144
17:1258984:G:A	50	100	0.92	0.04993
17:1259206:C:G	50	100	0.73	0.01325
17:1259304:G:C	50	100	0.88	0.1819
17:1259380:C:A	50	98	0.82	0.4223
17:1259436:C:T	50	100	0.97	0.03014
17:1259611:T:G	50	100	0.87	0.2102
17:1259818:A:G	50	98	0.91	0.1209
17:1260044:G:A	50	100	0.73	0.01344
17:1260076:C:T	50	100	0.82	0.03377
17:1260080:A:C	50	98	0.86	0.09731
17:1260236:G:C	50	100	0.64	0.01216
17:1260405:T:A	50	98	0.77	0.07934
17:1260429:G:T	50	100	0.9	0.06609
17:1260498:G:C	50	98	0.89	0.1156
17:1260679:G:A	50	100	0.8	0.05701
17:1260753:G:A	50	100	0.9	0.04012
17:1261003:C:G	50	98	0.79	0.1258
17:1261032:C:G	50	100	0.96	0.01198
17:1261216:A:G	49	100	0.96	0.0118
17:1261284:A:G	50	96	0.86	0.3086
17:1261403:A:G	50	98	0.88	0.04139
17:1261575:C:T	50	88	0.79	0.3179
17:1261613:C:G	50	88	0.79	0.3068
17:1261625:C:T	50	100	0.94	0.01144
17:1261677:A:G	49	87.8	0.8	0.2892
17:1261821:A:T	50	100	0.72	0.02415
17:1261822:A:C	50	100	0.67	0.02415
17:1261946:A:G	50	90	0.7	0.1723
17:1262026:C:A	50	96	0.67	0.1832
17:1262285:T:C	50	90	0.76	0.4704
17:1262321:G:A	50	100	0.82	0.01979
17:1262425:T:G	50	86	0.77	0.4134
17:1262648:A:G	50	100	0.96	0.01235
17:1262807:G:A	50	100	0.85	0.0118
17:1262832:G:A	50	98	0.84	0.04357
17:1263518:G:A	50	100	0.81	0.01398
17:1263552:G:A	50	100	0.86	0.01071
17:1263613:T:G	50	100	0.69	0.01507
17:1263652:T:C	50	100	0.83	0.01707
17:1263938:G:A	50	96	0.88	0.4604
17:1263986:T:A	50	96	0.88	0.4608
17:1264031:C:T	50	100	0.87	0.01289
17:1264178:T:C	50	96	0.86	0.3233
17:1264205:G:A	50	100	0.71	0.01126
17:1264275:G:A	50	98	0.68	0.01071
17:1264440:G:A	50	98	0.87	0.05937
17:1264735:C:T	48	91.7	0.9	0.4642
17:1265290:G:A	50	100	0.7	0.01507
17:1265382:C:T	50	96	0.88	0.3175
17:1265611:A:C	50	100	0.96	0.03195
17:1265844:A:G	50	100	0.88	0.01416
17:1265870:A:G	50	98	0.91	0.4078
17:1265947:C:T	50	98	0.8	0.07226
17:1266596:G:A	50	100	0.86	0.01253
17:1266632:G:A	50	94	0.9	0.4601
17:1267148:C:A	50	96	0.91	0.4933
17:1267309:C:A	50	96	0.83	0.3244
17:1267406:C:A	50	100	0.84	0.01452
17:1268275:T:C	50	100	0.86	0.2838
17:1268442:T:C	48	97.9	0.86	0.3112
17:1268943:A:G	50	100	0.93	0.04557
17:1269368:A:T	50	100	0.96	0.04793
17:1269375:T:A	50	100	0.96	0.04793
17:1269550:C:T	50	100	0.92	0.02578
17:1269707:G:C	50	100	0.96	0.04811
17:1269797:T:C	50	100	0.93	0.02578
17:1269970:G:A	50	100	0.83	0.01707
17:1270272:T:A	50	100	0.86	0.01344
17:1270496:A:G	50	98	0.91	0.3519
17:1270800:A:G	49	98	0.91	0.4297
17:1271512:G:T	43	100	0.86	0.01053
17:1271906:G:A	50	100	0.95	0.02487
17:1272019:C:G	50	100	0.95	0.02469
17:1272206:G:C	50	100	0.94	0.06554
17:1272572:A:C	50	100	0.95	0.02651
17:1272604:G:A	50	98	0.91	0.4359
17:1272621:T:G	50	100	0.98	0.0354
17:1273165:T:G	50	100	0.93	0.05374
17:1273326:A:G	50	100	0.98	0.04539
17:1273442:C:T	50	100	0.75	0.01344
17:1273443:G:A	50	100	0.95	0.08932
17:1273685:C:T	50	100	0.96	0.02578
17:1273708:G:A	50	98	0.9	0.4357
17:1273810:A:G	50	100	0.78	0.01362
17:1273938:G:A	50	100	0.96	0.02596
17:1274372:C:T	50	98	0.65	0.03994
17:1274702:C:T	50	100	0.79	0.01398
17:1274799:G:A	50	100	1	0.0354
17:1274867:C:T	50	100	0.98	0.06173
17:1274934:G:A	50	100	0.99	0.0354
17:1275013:G:C	50	100	0.98	0.06173
17:1275058:C:T	50	100	0.98	0.06173
17:1275240:A:G	50	100	0.99	0.03522
17:1275291:C:T	50	100	0.99	0.03522
17:1275383:G:T	50	100	0.81	0.01144
17:1275390:G:A	50	100	0.99	0.03522
17:1275401:T:A	50	100	0.98	0.06155
17:1275542:G:A	49	100	0.69	0.01071
17:1275550:T:G	44	100	0.63	0.01307
17:1275566:A:G	48	100	0.68	0.0118
17:1275596:A:T	47	97.9	0.75	0.03613
17:1275675:C:T	48	100	0.78	0.02578
17:1275695:T:G	49	98	0.88	0.05628
17:1275720:G:T	49	91.8	0.83	0.3633
17:1275724:T:A	49	98	0.8	0.0305
17:1275728:G:T	49	98	0.8	0.03068
17:1275732:A:T	49	98	0.8	0.03105
17:1275736:T:G	49	98	0.8	0.03068
17:1275758:G:T	49	98	0.9	0.03395
17:1275781:G:A	50	100	0.98	0.02614
17:1275818:A:T	50	98	0.94	0.02905
17:1275881:T:A	49	89.8	0.68	0.09423
17:1275883:T:A	50	98	0.8	0.04031
17:1275887:T:A	50	98	0.98	0.02614
17:1276073:T:C	50	94	0.86	0.3956
17:1276075:T:C	50	94	0.87	0.3954
17:1276231:C:A	50	100	0.98	0.03486
17:1276268:G:C	50	100	0.87	0.03776
17:1276278:G:A	50	100	0.62	0.02342
17:1276501:C:T	50	100	0.76	0.03486
17:1276508:G:A	50	100	0.86	0.03813
17:1276551:G:A	50	100	0.98	0.06209
17:1276553:G:A	50	100	0.98	0.06209
17:1276694:C:T	50	100	0.98	0.06227
17:1276733:G:A	50	96	0.7	0.08152
17:1276874:T:C	50	100	0.94	0.0118
17:1277144:A:T	50	100	0.86	0.07099
17:1277325:T:C	50	100	0.97	0.06064
17:1277336:T:G	50	100	0.98	0.06064
17:1277603:T:C	50	98	0.94	0.06009
17:1277636:G:A	50	100	0.87	0.01943
17:1277733:A:T	50	84	0.85	0.2099
17:1277776:T:C	50	98	0.69	0.01598
17:1277778:G:A	50	98	0.66	0.0158
17:1277783:A:G	50	86	0.82	0.1485
17:1277870:T:C	50	96	0.79	0.04267
17:1277879:A:G	50	98	0.82	0.02033
17:1277883:A:T	50	100	0.69	0.01053
17:1277886:T:C	50	88	0.8	0.1127
17:1277929:T:C	50	94	0.8	0.2315
17:1277941:C:T	50	90	0.73	0.06808
17:1277942:A:G	50	80	0.77	0.2653
17:1277962:T:C	50	98	0.81	0.01634
17:1278000:G:A	50	96	0.8	0.1287
17:1278328:G:C	49	95.9	0.87	0.3072
17:1278393:G:A	50	100	0.99	0.02451
17:1278548:A:C	50	98	0.92	0.05483
17:1278872:C:T	50	98	0.94	0.4617
17:1279096:T:G	50	98	0.96	0.4078
17:1279342:A:G	50	98	0.97	0.1509
17:1279344:A:G	50	98	0.97	0.1509
17:1279789:C:A	49	100	0.9	0.02651
17:1279839:T:C	50	100	0.93	0.1649
17:1280044:C:T	50	96	0.91	0.05683
17:1280060:T:C	50	98	0.88	0.138
17:1280170:A:G	50	94	0.88	0.1983
17:1280481:G:A	50	98	0.97	0.1961
17:1280518:A:G	50	98	0.97	0.1959
17:1280687:C:A	50	98	0.92	0.1006
17:1280923:C:T	50	100	0.95	0.08243
17:1280927:C:G	50	98	0.97	0.05338
17:1281276:G:C	50	100	0.99	0.06391
17:1281318:G:C	50	100	0.71	0.01525
17:1281325:G:C	50	100	0.96	0.01089
17:1281410:C:A	50	100	0.96	0.01053
17:1281662:C:T	50	100	0.97	0.09695
17:1281663:G:A	50	98	0.97	0.1957
17:1281893:A:G	50	100	0.96	0.276
17:1281921:T:C	50	100	1	0.01053
17:1281953:T:C	50	100	0.97	0.01071
17:1281973:C:T	50	98	0.97	0.3502
17:1281982:A:G	50	100	0.96	0.2763
17:1282182:G:A	47	83	0.71	0.2032
17:1282194:G:A	43	88.4	0.9	0.254
17:1282203:C:G	43	97.7	0.97	0.1957
17:1282253:T:C	47	80.9	0.77	0.08769
17:1282293:T:C	48	95.8	0.65	0.0167
17:1282329:T:C	47	83	0.73	0.1008
17:1282428:T:C	50	98	0.98	0.3905
17:1282511:C:T	50	100	1	0.0305
17:1282633:G:C	50	100	0.98	0.06481
17:1282677:T:C	50	100	0.99	0.1935
17:1282850:T:C	50	100	0.99	0.1525
17:1282851:G:A	50	98	0.95	0.1011
17:1282977:C:T	50	98	0.96	0.476
17:1282987:G:A	50	100	0.98	0.06481
17:1283028:G:T	50	100	0.94	0.09187
17:1283817:T:A	44	90.9	0.93	0.313
17:1283928:C:T	49	100	1	0.03068
17:1283995:G:C	50	100	0.98	0.05556
17:1284071:T:C	50	100	0.99	0.2496
17:1284086:G:C	50	98	0.87	0.02578
17:1284104:G:A	50	100	0.98	0.04793
17:1284126:G:A	50	100	0.8	0.01017
17:1284713:C:T	50	98	0.97	0.2527
17:1284870:C:T	50	100	0.81	0.01525
17:1284915:C:T	50	98	0.97	0.1038
17:1285037:G:A	50	100	0.98	0.08678
17:1285087:T:C	50	100	0.98	0.01743
17:1285276:C:T	50	100	0.97	0.3718
17:1285392:T:C	47	100	0.97	0.08805
17:1285433:T:A	50	98	0.99	0.3782
17:1285588:T:C	50	100	0.97	0.2749
17:1285976:A:T	50	94	0.97	0.3188
17:1286033:A:G	50	98	0.97	0.2289
17:1286250:T:C	49	98	0.99	0.3945
17:1286382:C:T	50	100	1	0.01761
17:1286383:G:A	50	98	0.99	0.4826
17:1286419:A:G	44	100	0.98	0.01725
17:1286450:T:G	47	95.7	0.96	0.2938
17:1286588:C:T	49	89.8	0.91	0.3301
17:1286589:G:A	49	85.7	0.9	0.2554
17:1286604:A:G	50	86	0.86	0.3183
17:1286621:T:A	50	84	0.85	0.3152
17:1286625:T:A	48	85.4	0.87	0.3186
17:1286639:T:A	49	91.8	0.64	0.02324
17:1286730:G:A	50	100	0.79	0.01543
17:1286767:T:C	50	100	0.99	0.3647
17:1286836:G:A	50	100	0.91	0.01126
17:1286885:C:T	49	100	0.99	0.01126
17:1287010:G:A	50	100	0.86	0.01071
17:1287027:G:A	50	100	1	0.01652
17:1287072:G:T	50	100	0.97	0.07807
17:1287102:G:A	50	100	0.98	0.02124
17:1287406:T:G	50	98	0.98	0.2409
17:1287447:G:A	50	100	0.86	0.01035
17:1287461:C:T	50	100	0.83	0.02052
17:1287502:A:T	50	100	0.99	0.2849
17:1287613:A:G	50	100	0.98	0.1518
17:1287796:G:C	50	98	0.98	0.1935
17:1287805:A:G	50	100	0.95	0.1011
17:1287963:A:C	50	98	0.86	0.02088
17:1288232:C:A	50	98	0.98	0.218
17:1288284:C:T	50	98	0.65	0.01543
17:1288508:G:A	48	97.9	0.82	0.01144
17:1289437:G:A	50	100	0.93	0.02614
17:1289626:T:C	50	100	0.98	0.05029
17:1289637:C:T	50	98	0.98	0.1964
17:1289808:T:C	50	100	0.84	0.01071
17:1289869:C:T	50	100	0.99	0.3528
17:1290006:G:A	50	98	0.98	0.1861
17:1290031:T:C	50	100	0.97	0.1834
17:1290036:C:T	50	100	0.98	0.07843
17:1290578:G:C	50	100	0.93	0.3132
17:1290649:C:T	50	100	0.98	0.01743
17:1290744:T:G	50	100	0.74	0.01035
17:1290816:G:C	50	100	0.98	0.01652
17:1290944:G:A	50	100	0.97	0.2682
17:1291062:T:C	50	100	0.97	0.4473
17:1291144:A:G	50	100	0.97	0.4435
17:1291149:A:G	50	100	0.97	0.4434
17:1291151:T:C	50	100	0.97	0.4434
17:1291203:C:T	50	100	0.98	0.08406
17:1291339:G:A	50	100	0.98	0.2743
17:1291501:C:T	50	96	0.98	0.2859
17:1291531:T:C	50	98	0.95	0.2072
17:1291532:G:A	50	96	0.97	0.3101
17:1291619:G:A	50	98	0.97	0.3101
17:1291686:A:G	50	98	0.97	0.3101
17:1291688:G:A	50	98	0.96	0.1934
17:1291704:C:G	50	98	0.97	0.3731
17:1291747:T:G	50	96	0.96	0.4417
17:1291778:T:C	50	100	0.79	0.03704
17:1291882:C:G	50	94	0.96	0.3566
17:1291952:A:T	50	100	0.77	0.01107
17:1292124:C:T	50	90	0.95	0.4552
17:1292399:G:C	50	100	0.84	0.03776
17:1292636:G:C	50	98	0.86	0.04503
17:1292794:C:A	50	96	0.96	0.4713
17:1293041:A:G	50	100	0.88	0.01107
17:1293153:G:A	50	100	0.84	0.01834
17:1293183:C:T	50	98	0.95	0.2745
17:1293196:G:A	50	96	0.97	0.4898
17:1293232:C:T	50	100	0.94	0.01797
17:1293238:T:C	49	95.9	0.97	0.4895
17:1293253:C:T	50	100	0.74	0.02505
17:1293271:A:G	48	89.6	0.96	0.4897
17:1293305:A:G	50	98	0.83	0.03667
17:1293319:C:T	50	100	0.65	0.01852
17:1293403:A:T	50	96	0.96	0.4733
17:1293490:A:G	45	88.9	0.96	0.4897
17:1293508:C:T	45	86.7	0.95	0.4891
17:1293523:G:A	48	100	0.95	0.08007
17:1293629:C:T	47	95.7	0.79	0.03686
17:1293676:G:A	39	94.9	0.98	0.4889
17:1293747:A:G	50	96	0.98	0.4887
17:1293786:C:T	50	96	0.97	0.4889
17:1294235:C:T	50	96	0.97	0.498
17:1294263:G:A	50	96	0.96	0.4828
17:1294581:A:G	50	96	0.97	0.5
17:1294628:A:G	50	96	0.97	0.4779
17:1294654:C:T	50	100	0.76	0.0118
17:1294655:G:A	50	96	0.96	0.4956
17:1294658:G:A	50	100	1	0.01053
17:1294735:G:C	50	98	0.94	0.2602
17:1294747:A:G	49	98	0.81	0.05864
17:1294800:G:A	50	100	1	0.01089
17:1294842:C:T	50	96	0.93	0.2411
17:1295130:A:G	50	100	0.78	0.05029
17:1295205:C:T	50	94	0.95	0.1434
17:1295334:A:G	50	94	0.97	0.1756
17:1295353:C:T	50	100	0.79	0.02996
17:1296153:G:A	50	100	0.95	0.04303
17:1296290:G:A	50	100	0.83	0.01906
17:1300830:C:T	32	84.4	0.97	0.2382
17:1300897:G:C	40	80	0.95	0.1594
17:1300910:C:A	40	95	0.91	0.03395
17:1302626:C:T	32	75	0.95	0.2683
17:1302826:G:C	38	89.5	0.9	0.0984
17:1448982:C:T	25	100	0.89	0.02342
17:1449082:C:T	41	97.6	1	0.02342
17:1449135:C:T	39	94.9	1	0.1812
17:1449265:T:C	50	100	1	0.05174
17:1449407:G:A	50	100	1	0.4958
17:1449532:A:G	50	100	0.96	0.03885
17:1449985:G:A	50	100	1	0.02342
17:1450328:G:T	50	100	0.95	0.01253
17:1450400:A:G	50	98	0.99	0.4998
17:1450472:C:A	50	100	0.99	0.2175
17:1450528:C:A	50	98	1	0.4949
17:1450626:T:G	50	100	0.99	0.3992
17:1450641:G:C	50	98	0.99	0.4951
17:1450708:A:T	50	100	1	0.01198
17:1450851:A:G	50	100	1	0.01271
17:1451316:T:C	50	100	0.99	0.2175
17:1451431:C:T	50	100	0.99	0.04357
17:1451439:C:T	50	100	1	0.465
17:1451513:T:C	50	100	0.96	0.03758
17:1451567:A:T	50	100	1	0.02342
17:1451745:G:A	50	100	1	0.01198
17:1451848:A:G	50	100	0.99	0.4915
17:1451934:G:A	50	100	0.9	0.03195
17:1452190:T:C	50	100	1	0.0512
17:1452257:T:C	50	100	1	0.4708
17:1452453:C:G	50	100	1	0.0216
17:1453285:C:A	50	100	1	0.4971
17:1453308:C:T	50	100	0.99	0.3377
17:1453350:C:G	50	100	0.93	0.0276
17:1453805:G:A	50	100	1	0.01198
17:1453866:C:G	50	100	1	0.433
17:1454098:A:C	50	100	1	0.4797
17:1454099:G:A	50	100	0.99	0.3373
17:1454239:T:A	50	100	1	0.02451
17:1454240:A:T	50	100	0.99	0.4797
17:1454267:G:C	50	100	1	0.02342
17:1454457:C:T	50	100	0.99	0.3725
17:1454748:T:A	50	100	1	0.01162
17:1454829:C:G	50	100	1	0.48
17:1454911:A:C	50	100	0.96	0.03885
17:1454944:G:C	50	100	0.97	0.05937
17:1455914:G:C	50	100	1	0.01162
17:1456069:T:G	49	100	1	0.2142
17:1456386:T:G	39	97.4	1	0.2092
17:1456491:G:A	50	100	0.98	0.05102
17:1456494:T:A	50	100	0.98	0.05102
17:1456506:C:T	50	100	0.98	0.05102
17:1457408:G:A	50	100	0.98	0.07698
17:1457414:A:G	50	100	0.98	0.07698
17:1457418:G:C	50	100	0.98	0.07698
17:1457997:C:T	50	100	0.99	0.02306
17:1458069:A:G	50	100	0.99	0.2199
17:1458119:T:A	50	100	0.98	0.07426
17:1458426:C:T	50	100	0.99	0.1331
17:1458776:C:G	50	100	1	0.0354
17:1458847:G:A	49	100	0.99	0.1331
17:1459115:G:A	50	100	0.99	0.01271
17:1459209:C:T	50	100	0.98	0.3391
17:1459484:T:C	38	92.1	0.95	0.08479
17:1459485:T:C	37	91.9	0.93	0.02306
17:1459486:T:C	35	97.1	0.92	0.05229
17:1459487:T:C	32	93.8	0.82	0.02324
17:1459491:T:C	46	93.5	0.98	0.449
17:1459495:T:C	50	100	0.99	0.1171
17:1459591:C:T	50	100	0.99	0.03831
17:1459986:T:G	50	100	1	0.2044
17:1460033:A:G	50	100	1	0.1402
17:1460178:A:C	50	100	1	0.02578
17:1460224:G:C	50	100	0.99	0.4486
17:1460239:G:T	50	100	1	0.2113
17:1460294:G:C	50	100	1	0.05102
17:1460560:A:T	50	100	0.94	0.01616
17:1460728:T:A	50	100	0.99	0.02269
17:1460879:G:T	50	100	0.99	0.4061
17:1461304:G:C	50	98	0.97	0.1088
17:1461602:A:C	50	98	0.99	0.4588
17:1461879:T:G	50	100	0.98	0.07988
17:1461939:C:T	50	100	1	0.01144
17:1462015:G:A	50	100	0.87	0.01561
17:1462453:G:A	50	100	0.99	0.3337
17:1462496:C:T	50	100	0.89	0.04412
17:1462667:G:C	50	100	0.99	0.3388
17:1462929:C:T	50	98	0.98	0.08932
17:1463023:C:T	50	98	0.96	0.09858
17:1463074:G:A	50	100	0.94	0.01888
17:1463106:C:T	50	98	0.98	0.08896
17:1463119:T:C	50	100	1	0.2102
17:1463182:G:T	50	100	1	0.06354
17:1463601:G:A	50	100	1	0.01126
17:1463729:C:T	50	100	1	0.02397
17:1463828:T:G	50	100	1	0.2082
17:1464002:A:G	50	100	0.99	0.3773
17:1464058:A:G	50	100	0.99	0.2137
17:1464307:G:A	50	100	0.94	0.06245
17:1464342:C:T	50	100	1	0.02524
17:1464440:C:T	50	100	1	0.01126
17:1464864:G:A	50	100	1	0.02524
17:1465529:G:A	50	100	0.95	0.03994
17:1465617:C:T	50	100	0.98	0.01943
17:1465784:G:A	50	100	1	0.02524
17:1465796:C:T	50	100	0.98	0.02397
17:1465839:T:C	50	100	1	0.08824
17:1465915:C:T	50	100	0.98	0.01634
17:1466033:A:C	50	100	1	0.01126
17:1466044:T:C	50	100	1	0.08824
17:1466072:G:A	50	100	1	0.1469
17:1466275:C:G	50	100	1	0.1111
17:1466285:T:C	50	100	0.92	0.01543
17:1466408:G:A	50	100	0.99	0.1229
17:1466456:A:G	50	100	0.98	0.2139
17:1466727:G:A	50	100	1	0.06318
17:1466784:G:A	50	100	0.98	0.3295
17:1466801:G:A	50	100	0.98	0.2131
17:1466961:T:C	50	100	0.99	0.1229
17:1467039:T:A	50	100	0.93	0.01017
17:1467098:A:G	50	100	0.98	0.02251
17:1467165:T:C	50	100	0.97	0.2128
17:1467248:C:A	50	100	1	0.08878
17:1467426:C:T	50	98	0.91	0.3355
17:1467445:C:T	50	100	0.99	0.07008
17:1467449:G:A	50	98	0.75	0.01725
17:1467459:C:T	50	100	0.92	0.0285
17:1467629:C:A	50	100	0.98	0.06082
17:1467677:A:G	50	100	1	0.0167
17:1467794:T:C	50	98	0.95	0.2126
17:1467804:A:G	50	100	0.95	0.07135
17:1467829:T:C	50	100	0.96	0.2133
17:1468099:C:T	50	98	0.97	0.08043
17:1468179:C:G	50	100	0.97	0.3391
17:1468458:G:T	50	100	0.97	0.06137
17:1468520:A:G	50	100	0.93	0.03631
17:1468635:C:T	50	100	0.8	0.01852
17:1468681:C:T	50	98	0.98	0.3448
17:1468702:G:A	50	100	0.98	0.2865
17:1468741:G:C	50	100	0.98	0.06137
17:1468800:G:A	50	100	0.99	0.03667
17:1469089:C:T	50	100	0.98	0.06245
17:1469342:G:A	50	98	0.97	0.3446
17:1469676:G:A	50	100	0.96	0.05501
17:1469693:T:G	50	98	0.96	0.4127
17:1469801:A:T	50	100	0.99	0.01144
17:1469819:G:A	50	100	0.96	0.06173
17:1470224:T:C	50	100	0.9	0.2035
17:1470306:C:T	50	100	0.99	0.01126
17:1470318:C:T	50	98	0.88	0.1071
17:1470415:C:T	50	100	0.93	0.02052
17:1470901:G:A	50	100	0.89	0.05556
17:1471209:C:T	50	100	0.91	0.1287
17:1471356:C:G	50	100	0.94	0.02741
17:1471555:C:A	50	100	0.83	0.1393
17:1472060:C:T	50	100	0.91	0.02015
17:1472239:A:G	50	100	0.78	0.01489
17:1472444:C:G	49	100	1	0.01725
17:1472666:C:T	50	100	0.81	0.02651
17:1472725:A:G	50	100	0.95	0.01906
17:1472972:G:A	50	100	0.72	0.01307
17:1473149:G:A	50	100	0.92	0.05773
17:1473485:G:A	50	94	0.85	0.2622
17:1473655:G:T	50	100	0.94	0.07117
17:1474447:A:G	50	98	0.94	0.2239
17:1474584:T:C	50	96	0.85	0.1463
17:1474586:C:T	50	100	0.88	0.03958
17:1474590:C:T	50	94	0.9	0.3221
17:1474649:A:G	50	98	0.92	0.4715
17:1474753:C:G	50	100	0.82	0.0492
17:1474874:C:T	50	100	0.96	0.07171
17:1474875:G:A	50	100	0.97	0.0886
17:1475529:G:A	50	100	0.98	0.06754
17:1475598:G:C	50	100	0.88	0.01634
17:1475629:A:G	50	100	0.98	0.06899
17:1475682:G:A	50	96	0.83	0.07662
17:1475842:G:A	50	100	0.95	0.01525
17:1475956:C:T	50	100	0.86	0.02941
17:1475959:C:T	50	100	0.97	0.09096
17:1476222:A:G	50	100	0.88	0.01834
17:1476657:G:A	50	100	0.72	0.01761
17:1476810:A:G	50	98	0.92	0.4704
17:1476814:G:A	50	100	0.9	0.0167
17:1476845:T:G	50	100	0.89	0.0167
17:1476855:T:G	50	100	0.69	0.0187
17:1476895:G:A	50	100	0.97	0.07208
17:1477140:T:C	50	98	0.92	0.1086
17:1477275:G:A	50	100	0.9	0.01816
17:1477324:C:T	49	100	0.93	0.01598
17:1477602:G:C	50	98	0.86	0.05356
17:1477661:G:T	50	98	0.83	0.1082
17:1477711:T:C	50	92	0.82	0.1489
17:1477882:A:C	50	98	0.92	0.08678
17:1478227:T:C	50	96	0.91	0.3952
17:1478306:C:T	50	100	0.95	0.01725
17:1478349:A:C	50	98	0.93	0.08678
17:1478597:G:C	50	100	0.76	0.02524
17:1478958:A:T	50	100	0.94	0.01688
17:1479064:G:A	50	100	0.94	0.01688
17:1479088:G:A	50	100	0.96	0.03722
17:1479102:C:T	50	100	0.94	0.01688
17:1479181:T:C	50	100	0.92	0.04412
17:1479237:C:G	50	100	0.81	0.01543
17:1479282:G:C	50	98	0.9	0.4012
17:1479408:C:T	50	100	0.84	0.01289
17:1479525:C:T	50	100	0.96	0.01561
17:1479760:A:G	50	96	0.96	0.07208
17:1479881:G:C	50	100	0.95	0.04321
17:1479978:A:G	50	100	0.95	0.01543
17:1480008:T:C	50	100	0.95	0.01561
17:1480100:G:A	49	100	0.84	0.01126
17:1480190:T:G	49	100	0.88	0.01543
17:1480272:C:T	49	100	0.85	0.01888
17:1480373:A:G	50	100	0.91	0.02106
17:1480444:G:A	50	100	0.83	0.01271
17:1480462:C:A	50	96	0.92	0.1418
17:1480470:A:G	50	100	0.94	0.01489
17:1480599:G:A	50	96	0.92	0.1255
17:1481577:T:C	50	100	0.79	0.02215
17:1481737:G:A	50	100	0.85	0.01325
17:1481985:T:C	50	88	0.73	0.3201
17:1482618:G:A	50	100	0.86	0.01906
17:1482686:C:T	49	95.9	0.61	0.01307
17:1483533:G:C	50	100	0.81	0.02578
17:1483781:T:C	50	100	0.86	0.09895
17:1483904:T:C	50	98	0.73	0.02578
17:1483935:G:C	50	100	0.62	0.01126
17:1484093:G:A	50	100	0.97	0.0118
17:1484178:C:T	50	94	0.83	0.07081
17:1484390:C:T	50	98	0.85	0.1534
17:1484662:G:T	50	100	0.85	0.0167
17:1485067:C:T	50	96	0.85	0.07807
17:1485679:C:T	50	94	0.86	0.1331
17:1485778:C:T	50	98	0.86	0.02542
17:1485807:C:G	49	95.9	0.72	0.04321
17:1486511:C:T	50	100	0.68	0.01253
17:1486718:G:A	50	100	0.89	0.0581
17:1486735:G:C	50	90	0.81	0.1943
17:1487610:C:T	50	98	0.89	0.1788
17:1487654:A:T	50	98	0.9	0.1796
17:1487666:C:T	50	100	0.78	0.01561
17:1487810:G:A	50	98	0.91	0.04448
17:1487860:G:A	50	100	0.78	0.0158
17:1487886:A:G	50	96	0.88	0.1734
17:1487981:G:C	50	100	0.91	0.05301
17:1488125:C:T	50	100	0.79	0.01452
17:1488414:A:G	50	98	0.9	0.4768
17:1488431:G:A	50	100	1	0.01725
17:1488503:C:T	50	96	0.91	0.4339
17:1488605:C:T	50	100	0.89	0.0561
17:1488930:C:T	49	100	0.99	0.01071
17:1488985:T:C	50	100	0.87	0.0138
17:1489016:C:T	50	100	0.85	0.01997
17:1489017:A:G	50	96	0.94	0.4223
17:1489849:G:A	50	98	0.92	0.1403
17:1490192:C:T	50	100	0.94	0.1285
17:1490219:C:G	50	100	0.93	0.01362
17:1490220:G:A	50	100	0.85	0.04176
17:1490225:C:T	50	98	0.73	0.01652
17:1490493:A:G	50	100	0.96	0.4354
17:1490689:G:A	50	100	0.97	0.03595
17:1490784:T:C	50	98	0.89	0.1467
17:1490859:C:T	50	100	0.94	0.1311
17:1491525:G:A	48	100	0.92	0.06155
17:1491962:C:T	50	100	1	0.02524
17:1492388:C:T	50	100	0.97	0.4918
17:1492503:G:A	50	100	0.96	0.0345
17:1492604:G:C	50	96	0.89	0.07589
17:1492903:C:G	50	100	0.98	0.4401
17:1493036:C:T	49	100	0.98	0.417
17:1493463:C:G	50	100	0.97	0.4256
17:1494443:G:A	50	100	0.97	0.05991
17:1494462:A:G	50	100	0.96	0.04285
17:1494946:G:A	50	98	0.78	0.05211
17:1494976:G:A	50	88	0.74	0.2369
17:1495006:C:A	50	92	0.75	0.1256
17:1495012:C:A	50	90	0.64	0.1371
17:1495118:G:A	50	98	0.65	0.04121
17:1495634:G:A	50	100	0.98	0.06009
17:1497255:T:C	50	100	1	0.02487
17:1497495:C:T	49	100	0.85	0.02378
17:1497519:G:A	49	100	1	0.0236
17:1497598:G:A	50	100	0.99	0.4926
17:1497826:C:T	50	98	0.93	0.02288
17:1497972:G:A	50	100	0.99	0.01834
17:1498319:A:C	50	100	0.98	0.279
17:1498408:T:C	50	100	0.99	0.02088
17:1498669:A:C	50	98	0.98	0.4978
17:1498749:G:A	50	100	1	0.01816
17:1498991:G:C	50	98	0.98	0.1238
17:1499235:C:T	49	100	1	0.01816
17:1499242:G:A	49	100	0.99	0.4314
17:1499309:G:A	50	100	0.99	0.431
17:1499415:G:C	50	100	0.99	0.3942
17:1499932:A:T	50	100	0.93	0.09205
17:1500183:G:T	50	100	0.98	0.4483
17:1500364:A:G	50	100	0.98	0.4973
17:1500410:G:C	50	100	0.98	0.02614
17:1500445:A:C	50	94	0.77	0.06917
17:1500468:A:C	50	100	0.98	0.02687
17:1500511:C:T	50	100	0.94	0.01852
17:1500554:A:G	50	100	1	0.02542
17:1500568:C:T	50	100	0.92	0.04031
17:1500569:A:G	50	100	0.92	0.04031
17:1500580:T:A	50	100	1	0.02633
17:1500586:T:C	50	100	0.99	0.08115
17:1500610:T:C	50	98	0.99	0.08606
17:1500616:T:C	50	98	1	0.02651
17:1500653:C:T	50	100	0.9	0.03649
17:1500670:A:G	50	100	0.96	0.06972
17:1500731:T:C	50	100	0.97	0.09677
17:1501400:G:T	50	100	0.99	0.06536
17:1502088:G:A	50	96	0.93	0.1883
17:1502101:G:A	50	100	1	0.08297
17:1502121:G:A	50	100	0.98	0.08769
17:1502131:T:C	50	100	0.7	0.01852
17:1502142:C:G	50	100	0.84	0.04103
17:1502161:A:G	50	98	0.88	0.09786
17:1502165:T:C	50	92	0.76	0.1658
17:1502166:G:A	50	98	0.7	0.02578
17:1502167:G:A	50	98	0.72	0.02524
17:1502177:G:A	50	92	0.82	0.05864
17:1502239:C:T	50	100	1	0.07752
17:1502252:G:A	50	100	1	0.07752
17:1502561:C:T	50	100	1	0.02578
17:1502893:G:A	50	100	1	0.1345
17:1503153:T:C	50	100	1	0.02705
17:1503270:G:A	49	100	0.95	0.0374
17:1503372:G:A	50	100	1	0.02542
17:1503392:A:G	50	100	0.92	0.0768
17:1503549:T:C	50	100	0.96	0.07062
17:1503783:C:T	50	100	0.92	0.01216
17:1503880:G:A	50	100	0.96	0.02741
17:1504087:A:T	50	100	0.99	0.01779
17:1504582:C:T	50	100	0.99	0.02741
17:1504603:G:A	50	100	0.92	0.0276
17:1504953:C:T	50	100	0.99	0.02741
17:1505307:G:A	50	100	1	0.07698
17:1505457:G:A	50	100	1	0.0443
17:1505476:G:A	50	100	1	0.02542
17:1505573:G:A	50	100	1	0.02741
17:1505724:G:C	50	100	1	0.02741
17:1506565:C:T	50	100	0.96	0.02741
17:1506593:G:A	50	98	1	0.1068
17:1506748:T:C	50	100	1	0.1456
17:1506965:C:G	50	100	1	0.1068
17:1507099:A:C	50	100	1	0.1082
17:1507147:C:T	50	100	1	0.1082
17:1507163:G:C	50	100	0.97	0.02741
17:1507386:T:C	50	100	0.97	0.02741
17:1507390:T:C	50	100	0.97	0.02741
17:1507403:T:C	50	100	0.99	0.05719
17:1507543:T:G	50	100	0.97	0.02741
17:1507588:T:G	50	100	0.97	0.02723
17:1507841:G:A	50	98	0.95	0.06627
17:1507864:T:G	50	100	1	0.1068
17:1508303:C:T	50	100	1	0.1068
17:1508393:T:C	50	100	1	0.02959
17:1508413:C:T	50	100	1	0.02977
17:1508518:T:A	50	100	1	0.04448
17:1508554:A:C	50	100	0.98	0.1309
17:1508755:A:G	48	97.9	0.81	0.01253
17:1510172:C:T	50	100	1	0.02741
17:1510248:G:A	50	100	0.98	0.1313
17:1510552:G:A	50	100	0.94	0.01362
17:1510849:C:T	50	100	1	0.07662
17:1511296:C:G	50	100	0.98	0.1311
17:1511547:G:A	50	100	1	0.01797
17:1511791:C:T	50	100	0.98	0.02977
17:1511886:C:A	50	100	0.97	0.08007
17:1512563:C:T	50	100	1	0.04484
17:1512616:T:A	50	98	0.99	0.4386
17:1512947:C:T	50	100	1	0.06754
17:1513065:T:C	50	100	0.99	0.02542
17:1513164:G:A	50	98	0.98	0.3469
17:1513661:C:T	50	100	1	0.02705
17:1513937:A:C	50	100	1	0.02469
17:1514631:A:G	50	100	0.97	0.02705
17:1515103:C:A	50	98	0.92	0.05719
17:1515189:C:T	50	100	1	0.0256
17:1515271:G:A	50	100	0.99	0.03086
17:1515689:C:T	50	100	0.98	0.0305
17:1515727:T:G	50	100	1	0.02723
17:1516445:G:C	50	100	1	0.02524
17:1516559:C:A	49	100	0.96	0.1284
17:1516596:C:T	50	100	1	0.1002
17:1517420:G:C	50	100	0.99	0.07389
17:1517531:T:C	50	100	1	0.08315
17:1517703:T:C	50	94	0.7	0.06899
17:1517790:G:A	50	100	1	0.07534
17:1517888:A:G	50	100	1	0.0256
17:1518114:T:G	50	100	1	0.02705
17:1518731:C:T	50	100	0.98	0.02542
17:1519047:G:A	50	100	1	0.05247
17:1519304:C:G	50	100	0.98	0.1396
17:1519356:G:A	50	100	1	0.02542
17:1519527:C:T	50	100	0.99	0.02578
17:1520051:G:A	50	100	0.73	0.02633
17:1520118:G:A	50	100	0.92	0.02614
17:1520250:T:C	50	100	1	0.0285
17:1520272:A:G	50	100	1	0.1879
17:1520398:C:T	50	100	1	0.118
17:1520665:A:G	50	100	0.99	0.2164
17:1520718:C:A	50	100	0.98	0.07988
17:1520721:T:C	50	100	0.98	0.07988
17:1520817:G:A	50	100	1	0.03341
17:1520827:T:C	50	100	0.88	0.01089
17:1521310:G:C	50	100	1	0.02723
17:1521543:G:A	50	98	1	0.0256
17:1521654:A:G	50	90	0.96	0.4432
17:1521770:A:G	50	100	1	0.07335
17:1521851:C:T	50	100	1	0.1383
17:1521852:G:A	50	100	0.94	0.02179
17:1521942:C:T	50	100	1	0.02542
17:1522063:T:C	48	97.9	0.96	0.2126
17:1522102:C:T	50	96	1	0.2166
17:1522134:C:T	50	100	0.95	0.01198
17:1522135:A:G	47	100	0.99	0.1398
17:1522220:C:T	48	100	1	0.02578
17:1522361:G:A	50	100	1	0.05392
17:1522688:T:A	50	100	1	0.05392
17:1522731:G:T	50	100	1	0.02542
17:1522804:C:G	50	100	1	0.08588
17:1522939:T:C	50	100	1	0.07262
17:1523058:G:A	50	98	0.97	0.06536
17:1523431:T:C	50	100	0.98	0.1806
17:1523673:A:C	50	100	1	0.08588
17:1523789:G:A	49	100	1	0.07262
17:1523791:G:C	49	100	1	0.03177
17:1524009:T:C	50	100	0.98	0.05392
17:1524246:A:G	50	96	0.82	0.05664
17:1524259:T:C	50	98	0.95	0.4012
17:1524265:C:T	50	100	0.95	0.4828
17:1524266:C:G	50	100	0.97	0.4831
17:1524269:G:C	50	100	0.97	0.4829
17:1524280:A:G	50	100	1	0.02542
17:1524407:C:T	50	100	0.99	0.0541
17:1524924:G:A	50	100	0.95	0.01144
17:1524956:C:T	50	100	1	0.07262
17:1525029:A:G	50	100	1	0.1398
17:1525611:C:T	50	100	1	0.05392
17:1525659:C:T	50	100	1	0.05392
17:1526114:C:T	50	100	0.91	0.02923
17:1526266:T:C	50	100	1	0.02578
17:1526291:G:A	50	100	1	0.08606
17:1526325:T:C	50	100	1	0.1405
17:1526336:G:A	50	100	1	0.03141
17:1526337:G:A	50	100	1	0.08588
17:1526393:T:A	50	100	1	0.03141
17:1526498:T:A	50	100	1	0.1398
17:1526771:T:G	50	100	1	0.03141
17:1526818:A:G	50	100	1	0.1398
17:1527055:G:A	50	100	1	0.07262
17:1527118:G:A	50	100	1	0.07262
17:1527220:T:C	50	100	1	0.07262
17:1527813:A:G	50	100	1	0.05247
17:1527816:T:C	50	100	1	0.05392
17:1527897:G:A	50	100	0.89	0.02142
17:1527940:G:A	50	100	1	0.05392
17:1528220:C:A	50	100	1	0.08588
17:1528456:A:G	50	100	1	0.02578
17:1528525:T:C	50	100	1	0.08588
17:1528668:T:C	50	100	1	0.05247
17:1528944:C:T	50	100	1	0.05392
17:1529001:G:C	50	100	1	0.05392
17:1529007:G:A	50	100	1	0.0728
17:1529100:T:G	50	100	0.98	0.4052
17:1529390:C:G	49	100	1	0.08588
17:1529394:C:T	50	100	1	0.05247
17:1529411:A:C	50	98	0.84	0.02033
17:1529724:G:A	50	100	1	0.0541
17:1529811:C:T	50	100	0.98	0.4054
17:1530464:A:G	50	100	1	0.0866
17:1530538:T:G	50	100	0.99	0.01089
17:1530606:A:G	50	100	1	0.07262
17:1530619:A:G	50	100	1	0.02578
17:1530906:G:A	50	100	1	0.01761
17:1531082:G:A	50	100	1	0.0541
17:1531284:C:G	50	100	1	0.1398
17:1531817:A:G	50	100	1	0.08588
17:1531910:T:G	50	100	0.88	0.01924
17:1532065:G:A	50	100	0.99	0.08551
17:1532091:T:C	50	100	1	0.05247
17:1532094:C:T	50	100	0.99	0.05247
17:1532409:T:G	50	100	0.99	0.14
17:1532956:G:A	50	100	1	0.06826
17:1533282:A:G	50	100	0.99	0.1719
17:1533440:G:C	50	100	0.99	0.1402
17:1533462:G:C	50	100	0.98	0.1403
17:1533524:A:G	50	100	1	0.0866
17:1533880:T:C	50	100	1	0.07262
17:1534040:A:C	50	100	0.99	0.07262
17:1534868:G:T	50	100	1	0.05392
17:1536480:G:A	50	100	0.96	0.3163
17:1536504:T:A	50	98	0.91	0.05646
17:1536550:C:A	50	100	1	0.06736
17:1536618:G:A	50	100	1	0.07208
17:1536634:G:A	50	100	1	0.07208
17:1536668:A:G	50	100	1	0.0541
17:1536764:T:G	50	100	0.99	0.02578
17:1537299:G:A	50	100	1	0.02524
17:1537440:A:C	50	100	0.99	0.1403
17:1537674:T:C	50	100	0.95	0.05664
17:1537741:G:A	50	100	0.99	0.3646
17:1538107:A:G	50	100	1	0.02542
17:1538154:A:G	50	100	0.96	0.07825
17:1538171:A:G	50	100	1	0.0541
17:1538366:G:T	50	100	1	0.07625
17:1538367:T:C	50	100	1	0.07625
17:1538422:T:C	50	100	1	0.05392
17:1538462:C:G	50	100	1	0.02578
17:1538552:A:C	50	100	1	0.05392
17:1538694:T:C	50	100	1	0.05392
17:1539055:G:T	50	100	0.99	0.08279
17:1539140:T:C	50	100	1	0.2162
17:1539454:A:G	50	98	1	0.216
17:1539500:C:T	50	100	1	0.05392
17:1539721:C:G	50	100	0.97	0.03722
17:1539745:C:T	50	98	0.99	0.409
17:1539861:C:T	50	98	0.99	0.4187
17:1540057:G:C	50	100	0.99	0.4089
17:1540578:G:A	50	100	1	0.07226
17:1540681:C:T	50	100	0.94	0.02469
17:1541408:T:C	50	100	0.99	0.3646
17:1541458:C:T	50	100	0.86	0.01216
17:1542137:C:T	50	98	0.97	0.4156
17:1542276:G:A	50	100	0.97	0.3321
17:1542797:C:G	50	100	1	0.01434
17:1543097:C:A	50	100	0.86	0.01289
17:1543362:G:T	50	100	0.98	0.3753
17:1543368:C:G	50	100	0.98	0.3649
17:1543695:C:T	50	100	1	0.01761
17:1543975:G:A	50	100	0.96	0.02687
17:1544462:C:T	50	98	0.98	0.4178
17:1545632:C:T	50	100	0.99	0.07226
17:1547095:C:T	50	100	0.98	0.07244
17:1547139:C:T	50	100	0.99	0.2892
17:1548021:G:A	50	100	0.93	0.01997
17:1548284:G:A	50	98	0.89	0.03722
17:1548994:A:T	50	100	0.99	0.08261
17:1549204:T:C	50	100	0.99	0.08261
17:1549379:C:T	47	100	0.98	0.2892
17:1549954:C:T	50	100	0.96	0.1155
17:1550445:G:A	50	100	0.93	0.01997
17:1550611:C:A	50	100	0.98	0.2892
17:1550808:G:A	50	100	0.98	0.04412
17:1551516:C:T	50	98	0.97	0.0728
17:1551845:C:T	49	98	0.62	0.04339
17:1552379:C:G	50	100	0.99	0.03813
17:1552834:T:G	50	100	0.99	0.03831
17:1553024:G:A	50	100	0.99	0.03813
17:1553213:G:A	50	96	0.96	0.289
17:1553432:G:C	50	100	0.95	0.05719
17:1554214:G:A	50	100	0.99	0.04375
17:1554267:G:A	50	98	0.84	0.0158
17:1554545:T:G	50	100	0.95	0.07117
17:1554609:C:T	50	100	0.96	0.05229
17:1555578:A:G	50	100	0.98	0.4486
17:1555861:A:C	50	100	0.98	0.3617
17:1556263:C:T	50	100	0.98	0.07389
17:1556289:G:T	50	100	0.98	0.08406
17:1556299:A:G	50	100	0.93	0.02741
17:1556381:G:A	50	98	0.78	0.01416
17:1556982:G:A	50	100	0.94	0.01344
17:1557034:T:C	50	100	0.94	0.1173
17:1557277:C:G	50	100	0.98	0.09513
17:1557718:G:A	50	100	0.96	0.2097
17:1557831:A:C	50	100	0.94	0.4392
17:1557878:C:T	50	100	0.94	0.1122
17:1557885:T:C	50	98	0.95	0.4976
17:1557901:G:C	50	98	0.86	0.02288
17:1557942:C:T	50	100	0.96	0.3686
17:1557961:G:T	50	100	0.97	0.1768
17:1558028:T:C	49	100	0.92	0.02469
17:1558048:T:C	50	100	0.91	0.01089
17:1558060:A:G	50	100	0.94	0.04775
17:1558091:T:C	49	100	0.96	0.3586
17:1558100:A:G	50	100	0.92	0.1391
17:1558116:G:A	50	100	0.95	0.191
17:1558179:G:C	50	98	0.96	0.06736
17:1558594:G:T	50	98	0.76	0.01289
17:1558718:G:A	50	100	0.94	0.08152
17:1558848:C:T	50	100	0.89	0.02796
17:1558919:C:T	50	100	0.95	0.08588
17:1559055:G:A	50	100	0.91	0.01325
17:1559161:G:A	50	100	0.96	0.4611
17:1559360:C:T	50	100	0.85	0.02687
17:1559418:A:G	50	100	0.97	0.3072
17:1560014:A:G	50	100	0.96	0.2159
17:1560514:T:C	50	100	0.97	0.1619
17:1560833:G:T	50	100	0.96	0.09368
17:1561151:C:A	50	100	0.97	0.0659
17:1561172:G:A	50	100	0.96	0.112
17:1561518:A:G	50	100	0.94	0.1122
17:1561700:C:T	50	100	0.94	0.0345
17:1561979:C:T	50	100	0.94	0.01761
17:1562208:G:A	50	98	0.93	0.08043
17:1562253:T:C	50	98	0.92	0.2099
17:1562835:C:T	50	100	0.94	0.09568
17:1562857:G:A	50	100	0.85	0.02887
17:1563110:C:T	50	98	0.96	0.297
17:1563560:G:T	49	100	0.95	0.4886
17:1564064:C:G	50	100	0.97	0.06681
17:1564321:G:C	50	100	0.88	0.0216
17:1564403:G:A	50	100	0.95	0.09005
17:1564481:G:T	50	100	0.94	0.061
17:1564644:A:G	50	100	0.95	0.2889
17:1564703:T:C	50	98	0.94	0.2816
17:1564993:G:A	50	98	0.74	0.02015
17:1565179:G:A	50	100	0.95	0.02633
17:1565246:C:T	50	100	0.94	0.0256
17:1565334:T:G	50	100	0.91	0.221
17:1565475:C:T	50	100	0.92	0.01997
17:1565970:C:T	50	100	0.94	0.01743
17:1566302:C:T	50	100	0.94	0.01761
17:1566438:G:A	50	100	0.94	0.01743
17:1566805:C:G	50	100	0.78	0.02814
17:1567015:T:A	50	98	0.85	0.10780000000000001
17:1567113:T:G	50	98	0.9	0.2803
17:1567157:A:C	50	98	0.92	0.3045
17:1567158:T:C	50	98	0.91	0.3371
17:1567251:G:A	50	100	0.89	0.09985
17:1567290:A:G	50	98	0.91	0.2411
17:1567544:T:G	50	98	0.9	0.03758
17:1567545:G:T	50	98	0.9	0.03758
17:1567905:G:A	49	100	0.84	0.09241
17:1568244:C:T	50	100	0.71	0.01725
17:1568317:C:T	50	98	0.95	0.2741
17:1568659:C:T	50	96	0.95	0.274
17:1568660:A:G	50	96	0.95	0.2741
17:1568665:T:C	50	96	0.95	0.2741
17:1568681:C:A	50	98	0.91	0.3969
17:1569268:T:C	50	98	0.94	0.272
17:1569952:A:G	50	98	0.96	0.03577
17:1570284:G:C	24	75	0.94	0.301
17:1717891:C:T	38	94.7	0.86	0.03958
17:1718420:G:A	27	77.8	0.96	0.1665
17:1720782:A:G	50	98	0.85	0.02596
17:1721346:C:T	40	80	0.96	0.1549
17:1723184:G:A	27	85.2	0.97	0.169
17:1723459:T:A	48	95.8	0.82	0.1153
17:1723461:A:T	48	95.8	0.81	0.1129
17:1728274:G:A	37	94.6	0.97	0.04484
17:1731859:G:T	48	95.8	0.8	0.0305
17:1732320:T:C	23	82.6	1	0.1601
17:1734483:G:T	23	78.3	1	0.1567
17:1736691:T:C	48	79.2	1	0.402
17:1737256:C:T	49	98	0.97	0.061
17:1737415:C:T	49	91.8	0.98	0.1743
17:1737982:T:C	34	79.4	1	0.157
17:1738404:C:T	49	100	0.88	0.01634
17:1738734:G:A	37	91.9	1	0.1572
17:1738809:G:A	45	97.8	0.63	0.01144
17:1742104:C:G	46	100	0.99	0.1578
17:1742411:T:C	48	95.8	0.74	0.0167
17:1742598:A:G	47	91.5	0.98	0.1716
17:1743128:C:A	49	98	0.97	0.06082
17:1743858:G:A	36	91.7	0.99	0.236
17:1745000:C:T	33	87.9	0.99	0.2357
17:1745973:A:G	49	87.8	0.96	0.3039
17:1745989:G:A	49	98	0.94	0.06137
17:1746043:G:A	49	98	0.92	0.01452
17:1746208:C:T	49	98	1	0.1574
17:1747871:C:T	29	89.7	0.98	0.1739
17:1748116:G:A	49	98	1	0.1583
17:1748195:G:A	49	98	1	0.1581
17:1748258:C:A	48	97.9	0.75	0.01888
17:1767436:C:G	25	76	0.97	0.1363
17:1767515:G:A	35	88.6	0.98	0.333
17:1767516:G:T	40	90	0.98	0.1336
17:1767581:G:A	48	100	0.88	0.0187
17:1767739:C:G	50	100	0.98	0.1362
17:1767746:T:G	50	100	0.98	0.1362
17:1767861:C:A	50	100	0.92	0.03649
17:1767978:T:C	50	98	0.98	0.4653
17:1768042:A:C	50	98	0.97	0.2057
17:1768196:C:T	50	98	0.98	0.3279
17:1768247:T:C	50	98	0.97	0.2017
17:1768249:G:A	50	100	0.97	0.01307
17:1768623:T:G	50	98	0.99	0.4651
17:1768881:T:C	50	98	0.98	0.465
17:1769024:C:T	50	100	0.97	0.1358
17:1769315:A:G	50	100	0.99	0.1004
17:1769333:C:T	50	98	0.97	0.3273
17:1769340:C:T	50	100	0.69	0.01344
17:1769388:G:A	50	100	0.97	0.1358
17:1769810:G:A	50	100	0.99	0.2004
17:1769982:C:T	50	96	0.98	0.3373
17:1770111:G:A	50	98	0.98	0.3528
17:1770499:G:A	50	100	0.99	0.1977
17:1770660:A:G	50	98	0.97	0.2311
17:1771135:T:C	50	100	0.98	0.293
17:1771140:C:G	50	98	0.79	0.0138
17:1771311:T:C	50	96	0.96	0.3569
17:1771393:T:C	50	98	0.97	0.3729
17:1771833:C:T	50	100	0.98	0.2369
17:1771844:C:T	50	96	0.99	0.2912
17:1772084:G:A	50	98	0.99	0.1616
17:1772157:T:C	50	100	0.98	0.3457
17:1772266:A:G	50	98	0.99	0.4662
17:1772302:C:G	50	98	0.99	0.4572
17:1772441:A:G	50	100	0.99	0.4343
17:1773085:T:C	50	98	0.75	0.01416
17:1773433:A:G	50	98	1	0.03976
17:1773615:C:T	50	100	1	0.1645
17:1773825:G:T	50	100	1	0.1645
17:1773827:G:C	50	100	1	0.1645
17:1774005:A:C	50	100	0.89	0.02796
17:1774180:G:A	50	100	0.99	0.02033
17:1774962:G:C	50	100	0.99	0.2277
17:1775002:C:T	50	100	1	0.01307
17:1775015:C:G	50	100	1	0.01307
17:1775044:A:T	50	100	1	0.1879
17:1775611:C:T	50	100	1	0.1846
17:1775638:G:C	50	98	0.74	0.01797
17:1775825:C:T	50	100	1	0.01307
17:1776045:T:C	50	98	1	0.03395
17:1776151:C:T	50	96	0.99	0.2972
17:1776499:A:G	50	96	1	0.2856
17:1776510:C:T	50	100	1	0.01997
17:1776511:A:G	50	100	0.98	0.2179
17:1776708:T:C	50	100	0.99	0.2177
17:1776824:C:T	50	98	1	0.04484
17:1776898:A:T	50	98	1	0.2849
17:1777024:A:G	50	98	1	0.4513
17:1777754:G:C	50	100	1	0.03468
17:1777878:T:C	50	98	0.99	0.2854
17:1777889:C:T	50	100	1	0.01307
17:1777936:T:C	50	100	0.99	0.2288
17:1777992:G:A	50	100	1	0.05247
17:1778028:C:A	50	100	1	0.0345
17:1778029:C:T	50	100	1	0.0345
17:1778030:A:G	50	100	1	0.01307
17:1778360:C:T	50	100	1	0.0345
17:1778526:G:A	50	98	1	0.2856
17:1778828:G:A	50	100	1	0.01307
17:1779128:G:A	49	100	0.98	0.05247
17:1779133:A:G	50	100	0.99	0.2286
17:1779225:C:T	50	100	0.89	0.01507
17:1779263:A:G	50	98	1	0.4513
17:1779297:A:C	50	100	1	0.01307
17:1779432:C:T	50	100	0.99	0.01198
17:1779718:G:A	50	98	1	0.4513
17:1779749:C:T	50	98	0.75	0.01398
17:1779990:G:T	50	98	1	0.2854
17:1780023:C:G	50	100	1	0.165
17:1780387:A:C	50	98	1	0.2854
17:1780621:A:G	50	98	1	0.2854
17:1780682:C:T	50	100	1	0.01325
17:1780803:T:A	50	98	0.74	0.01434
17:1781124:T:C	50	100	1	0.1623
17:1781281:G:A	50	100	1	0.04448
17:1781311:G:T	49	100	0.99	0.1623
17:1781478:T:C	50	100	0.98	0.2175
17:1781659:G:A	50	98	0.99	0.1861
17:1782351:C:A	50	98	1	0.2854
17:1782381:G:A	50	98	1	0.2854
17:1782394:G:A	50	100	1	0.01053
17:1782554:C:T	50	98	1	0.4488
17:1782682:G:T	50	98	1	0.2852
17:1783116:T:C	50	96	0.99	0.2175
17:1783269:C:T	50	98	1	0.2852
17:1783306:G:A	50	98	0.99	0.1863
17:1783884:A:T	50	98	0.99	0.2173
17:1784047:A:G	50	100	0.98	0.02033
17:1784266:C:T	50	100	1	0.1607
17:1784502:A:G	50	98	0.97	0.216
17:1784606:C:T	50	100	0.94	0.2277
17:1784926:A:C	50	98	0.99	0.2162
17:1785062:C:T	50	98	0.99	0.2958
17:1785160:C:T	50	100	0.96	0.01688
17:1785813:C:T	50	98	0.99	0.3041
17:1786363:T:C	50	100	1	0.1734
17:1786542:C:G	50	100	0.99	0.2164
17:1786990:G:A	50	100	0.98	0.07044
17:1787011:G:T	50	98	0.98	0.2297
17:1787133:G:A	50	98	0.99	0.2869
17:1787145:G:A	50	100	0.97	0.07044
17:1787209:A:T	50	100	0.97	0.06663
17:1787458:G:A	50	94	0.97	0.4608
17:1788443:C:T	50	98	0.95	0.2885
17:1788659:C:T	50	98	0.96	0.1852
17:1788752:A:C	50	100	1	0.01688
17:1788820:C:T	50	100	0.95	0.2525
17:1788846:T:C	50	100	0.94	0.1541
17:1789251:G:C	50	100	1	0.01089
17:1789295:G:A	50	100	0.85	0.0345
17:1789489:T:C	50	96	0.82	0.2355
17:1789680:G:A	50	96	0.83	0.3528
17:1790098:G:A	50	98	0.95	0.2131
17:1790555:C:T	50	100	0.89	0.03268
17:1790556:G:A	50	100	0.92	0.1113
17:1790602:C:T	50	100	0.91	0.1091
17:1790617:A:G	50	100	0.67	0.01779
17:1790651:G:A	50	100	0.89	0.03214
17:1790848:C:T	50	100	0.94	0.3164
17:1790864:C:T	50	100	0.74	0.02614
17:1790943:G:A	50	100	0.83	0.02687
17:1790953:C:T	50	100	0.95	0.3164
17:1791215:A:G	50	100	0.83	0.02633
17:1791619:G:A	50	100	0.95	0.01126
17:1792112:G:A	50	100	0.93	0.0256
17:1792127:C:G	50	100	0.95	0.01471
17:1792432:A:G	50	100	0.88	0.01543
17:1792486:A:T	50	100	0.95	0.3223
17:1792737:T:C	50	100	0.86	0.02651
17:1792869:A:G	50	100	0.97	0.193
17:1792875:T:C	50	100	0.97	0.2117
17:1793492:G:C	50	100	0.98	0.3203
17:1793767:C:G	50	100	0.77	0.04593
17:1794037:G:A	44	97.7	0.87	0.02923
17:1794111:T:A	32	90.6	0.62	0.05955
17:1794113:T:A	35	100	0.67	0.01452
17:1794620:T:G	50	100	0.95	0.01471
17:1794936:C:T	50	100	0.95	0.01271
17:1795640:C:T	50	100	0.89	0.02651
17:1795656:G:A	50	100	0.9	0.02669
17:1796158:G:T	50	100	0.98	0.1147
17:1797244:G:A	50	100	0.97	0.2892
17:1797737:C:T	50	100	0.96	0.01452
17:1797865:G:C	50	100	0.98	0.2059
17:1798903:A:T	50	100	0.98	0.228
17:1799046:C:T	50	100	0.95	0.01271
17:1799183:T:C	50	96	0.98	0.3911
17:1799311:G:A	50	100	0.9	0.01307
17:1799374:T:A	50	96	0.99	0.1434
17:1799455:C:T	50	98	0.99	0.228
17:1799482:G:A	50	100	0.98	0.1812
17:1799814:C:T	50	100	0.97	0.02542
17:1800249:G:C	50	100	0.99	0.3248
17:1800272:A:C	50	100	0.99	0.0285
17:1800688:C:T	50	100	1	0.144
17:1800884:T:C	50	100	1	0.02433
17:1801002:C:A	50	100	1	0.2534
17:1801104:C:A	50	100	1	0.1814
17:1801236:T:G	50	100	1	0.3909
17:1801293:C:T	50	100	1	0.2282
17:1801301:C:T	50	98	1	0.3911
17:1801423:G:C	50	100	1	0.1814
17:1801573:A:G	50	100	1	0.1436
17:1801753:G:C	50	100	1	0.3909
17:1801775:G:A	50	100	0.99	0.06572
17:1801965:C:G	50	98	1	0.2093
17:1802662:C:T	50	100	1	0.02524
17:1803273:A:G	50	100	0.97	0.05991
17:1803363:C:T	50	100	1	0.3911
17:1803605:T:C	50	100	0.72	0.04902
17:1803645:G:A	50	100	1	0.1432
17:1803670:T:C	50	100	1	0.02941
17:1803935:G:A	50	100	1	0.1432
17:1804117:C:T	50	100	1	0.3911
17:1804336:A:G	50	100	1	0.1788
17:1804599:T:A	50	98	0.99	0.3871
17:1805340:C:A	50	100	1	0.3909
17:1805608:T:C	50	100	1	0.1817
17:1805705:G:A	50	100	1	0.2099
17:1806049:C:T	50	100	1	0.06572
17:1806322:C:T	50	100	1	0.02687
17:1806479:G:T	50	100	1	0.209
17:1807123:C:A	50	98	1	0.181
17:1807298:C:T	50	100	1	0.181
17:1807746:C:T	50	100	1	0.3902
17:1807811:C:A	50	100	1	0.1431
17:1808184:A:G	50	100	1	0.3902
17:1808297:T:C	50	100	1	0.1431
17:1809685:G:T	47	100	1	0.39
17:1810031:A:G	50	100	1	0.36
17:1810437:T:A	50	100	1	0.3602
17:1810510:C:T	50	100	1	0.1808
17:1810520:G:A	50	100	1	0.1794
17:1810607:G:C	50	100	1	0.3598
17:1810788:T:G	50	100	0.91	0.01634
17:1811050:T:C	50	100	1	0.1808
17:1811224:G:A	50	100	1	0.1429
17:1811581:C:T	50	100	1	0.1429
17:1812802:C:G	50	100	1	0.3281
17:1813571:C:T	50	100	1	0.01089
17:1813601:A:C	50	100	0.99	0.2024
17:1813632:T:C	50	100	1	0.06264
17:1813775:A:G	50	100	1	0.01107
17:1814053:G:A	50	100	1	0.2188
17:1814401:A:G	50	100	1	0.451
17:1814831:A:G	50	100	1	0.1285
17:1814897:G:A	50	100	1	0.02088
17:1815032:T:C	50	100	1	0.02542
17:1815067:T:G	50	100	1	0.02088
17:1815212:C:T	50	100	1	0.3991
17:1815223:C:G	50	100	1	0.06282
17:1815601:T:C	50	100	1	0.0158
17:1815602:G:A	50	100	1	0.0158
17:1815946:C:T	50	100	1	0.2048
17:1815951:T:C	50	100	1	0.01997
17:1816350:T:C	50	100	1	0.1287
17:1816512:C:T	50	100	0.99	0.203
17:1816543:C:T	50	100	1	0.05683
17:1816657:C:T	50	98	1	0.1973
17:1816667:C:T	50	98	1	0.1973
17:1816751:T:C	50	98	0.99	0.1964
17:1816812:T:C	50	100	1	0.05683
17:1816844:C:T	50	96	0.84	0.0581
17:1817184:C:T	50	100	0.93	0.01961
17:1817194:C:T	50	100	1	0.05882
17:1817195:G:A	50	98	0.7	0.01253
17:1817327:C:T	50	100	0.85	0.01797
17:1817771:T:C	50	100	0.98	0.02251
17:1817777:G:T	50	100	1	0.4679
17:1817859:A:G	50	100	1	0.05683
17:1817863:T:C	50	100	1	0.05701
17:1817995:C:G	50	100	1	0.1973
17:1818005:C:T	50	100	1	0.05701
17:1818299:T:C	50	100	1	0.02142
17:1818319:T:A	50	100	1	0.4679
17:1818330:C:T	50	100	0.99	0.1705
17:1818567:C:T	50	100	0.99	0.1267
17:1818683:A:G	50	100	1	0.01089
17:1818822:T:C	50	100	1	0.07044
17:1819019:C:T	50	100	1	0.1983
17:1819464:G:A	50	100	1	0.01089
17:1819618:T:C	50	100	1	0.1975
17:1819657:G:A	50	100	0.93	0.01797
17:1819850:C:T	50	100	1	0.4677
17:1820661:T:C	50	100	0.67	0.04793
17:1820747:G:C	50	100	1	0.02578
17:1821255:C:G	50	98	0.86	0.04611
17:1821407:G:A	50	100	0.99	0.1977
17:1821428:C:T	50	100	1	0.468
17:1821839:G:A	50	100	1	0.468
17:1821840:A:T	50	100	1	0.468
17:1821979:C:A	49	100	1	0.1977
17:1823257:G:C	50	98	0.99	0.1262
17:1823761:C:G	50	100	0.98	0.07153
17:1823838:C:T	50	100	1	0.01071
17:1824126:T:A	50	100	0.99	0.1262
17:1824275:A:G	50	100	1	0.01071
17:1824289:G:A	50	100	0.96	0.01634
17:1824358:C:T	50	100	0.91	0.01253
17:1824445:T:C	50	100	1	0.07262
17:1824484:C:T	50	100	0.99	0.1262
17:1824551:G:A	50	100	0.98	0.1718
17:1824623:A:T	50	100	1	0.1975
17:1824683:A:G	50	100	1	0.4653
17:1824725:T:C	50	100	1	0.02542
17:1824754:C:G	50	98	1	0.4677
17:1825029:G:T	50	100	0.98	0.07153
17:1825339:T:C	50	100	1	0.2073
17:1825406:C:T	50	100	1	0.07262
17:1825575:A:G	50	100	1	0.07498
17:1825586:G:A	50	100	0.99	0.1941
17:1825613:G:C	50	100	0.96	0.01471
17:1825743:T:A	50	100	1	0.07262
17:1825942:A:T	50	100	0.99	0.1265
17:1826387:G:T	50	100	1	0.02578
17:1826514:A:G	49	95.9	0.96	0.03849
17:1826518:A:G	50	92	0.99	0.4699
17:1826575:G:A	50	98	0.99	0.207
17:1827214:C:T	50	100	1	0.1966
17:1827215:G:A	50	100	0.99	0.09695
17:1827235:G:A	50	100	1	0.1935
17:1827277:G:C	50	100	0.96	0.01452
17:1827447:C:T	50	100	1	0.4686
17:1827811:T:C	50	100	1	0.0728
17:1828329:T:C	50	100	1	0.4684
17:1828469:A:G	50	100	1	0.0728
17:1828642:G:C	50	100	0.99	0.0728
17:1828683:C:T	50	100	0.99	0.06009
17:1829839:G:A	50	100	0.92	0.01035
17:1829845:C:T	50	98	1	0.2013
17:1829916:C:T	50	92	0.95	0.242
17:1830105:A:G	50	100	0.98	0.4248
17:1830643:C:G	50	100	0.96	0.06009
17:1831361:G:C	50	100	0.96	0.1912
17:1831486:A:G	50	100	0.96	0.05864
17:1831581:C:T	49	100	0.96	0.3203
17:1831636:T:C	50	98	0.7	0.04739
17:1831801:G:A	50	100	0.94	0.1952
17:1831878:C:T	48	100	0.96	0.0305
17:1832150:T:C	50	98	0.99	0.2435
17:1832175:C:A	50	100	0.97	0.2723
17:1832346:C:T	50	100	0.99	0.2413
17:1832559:G:A	50	100	0.99	0.2409
17:1832676:C:T	50	100	0.97	0.217
17:1832995:C:T	50	100	0.99	0.2416
17:1833336:T:A	50	100	1	0.01561
17:1833412:G:A	50	100	1	0.2377
17:1833592:C:T	50	100	0.98	0.2179
17:1834128:C:T	50	100	0.96	0.01198
17:1834221:A:T	50	98	0.9	0.04666
17:1834462:A:G	50	98	0.99	0.2378
17:1835053:T:A	50	100	1	0.2424
17:1835664:C:T	50	100	1	0.2023
17:1836094:T:C	50	100	1	0.2177
17:1836110:T:A	50	92	0.74	0.03649
17:1836137:G:A	50	100	1	0.1768
17:1836419:G:C	50	100	1	0.185
17:1836494:T:C	50	100	1	0.2427
17:1836840:T:A	47	85.1	0.93	0.1905
17:1836841:T:A	48	87.5	0.69	0.05011
17:1837155:G:A	50	100	1	0.2177
17:1837445:C:T	50	100	1	0.2177
17:1837538:G:A	50	100	1	0.2429
17:1837648:C:T	50	100	0.63	0.01198
17:1837934:C:A	50	100	0.98	0.01107
17:1837935:A:C	50	100	1	0.2177
17:1838308:A:G	50	100	1	0.2019
17:1838690:G:C	50	100	1	0.2177
17:1838996:A:G	50	100	1	0.4818
17:1839105:C:G	50	100	0.99	0.01198
17:1839366:G:A	50	100	0.97	0.02451
17:1839395:G:A	50	100	1	0.2357
17:1840391:A:G	50	100	1	0.2442
17:1840434:G:A	50	100	0.91	0.01761
17:1840460:A:G	50	100	1	0.2364
17:1840593:T:C	50	98	1	0.2818
17:1840991:C:T	50	100	0.98	0.1676
17:1841052:A:G	50	96	0.98	0.453
17:1841598:A:C	50	100	1	0.0158
17:1841709:A:G	50	100	1	0.1846
17:1841891:A:G	50	100	1	0.07861
17:1842155:T:C	50	100	1	0.283
17:1842556:A:G	50	100	1	0.1759
17:1843659:T:A	50	100	1	0.283
17:1843757:A:G	50	100	1	0.01198
17:1843847:C:G	50	100	0.84	0.01852
17:1843855:T:C	50	100	0.93	0.0118
17:1844734:A:G	50	100	1	0.1763
17:1844803:A:G	50	100	1	0.02052
17:1844986:G:T	50	100	0.94	0.063
17:1845196:A:G	48	95.8	0.99	0.203
17:1845826:G:C	50	100	0.98	0.03377
17:1845977:A:G	50	100	1	0.2426
17:1846214:G:T	50	100	0.98	0.04702
17:1846299:T:C	50	96	1	0.2426
17:1846538:T:C	50	100	1	0.01198
17:1846615:C:T	50	100	0.93	0.01144
17:1846656:T:C	50	100	1	0.4786
17:1846725:A:G	50	100	0.97	0.02397
17:1846762:T:C	50	100	1	0.2426
17:1847213:T:C	50	100	0.98	0.04702
17:1847808:A:T	50	100	1	0.4769
17:1848124:C:T	50	100	1	0.222
17:1848265:A:G	50	100	1	0.01198
17:1848560:A:G	50	100	0.97	0.01979
17:1848562:G:A	50	100	0.71	0.04503
17:1848654:T:C	50	100	0.98	0.0797
17:1848816:G:A	50	100	1	0.222
17:1849332:T:G	48	97.9	0.99	0.4773
17:1849756:G:T	50	100	1	0.4769
17:1850413:A:C	50	100	1	0.01198
17:1850432:G:A	50	100	0.81	0.01797
17:1850946:A:T	50	100	1	0.4771
17:1851086:A:T	50	100	1	0.4771
17:1851293:A:G	50	100	0.97	0.06572
17:1851540:A:C	50	100	0.93	0.0118
17:1852023:C:A	50	100	0.93	0.01362
17:1852242:C:A	50	100	1	0.2841
17:1852305:A:C	50	100	1	0.01979
17:1852577:G:T	49	98	1	0.2424
17:1852730:A:G	50	98	1	0.2424
17:1852850:T:C	50	98	1	0.2424
17:1852854:G:C	50	98	1	0.2335
17:1852918:G:A	50	98	1	0.2222
17:1853057:A:G	50	100	1	0.4784
17:1853343:G:A	50	100	1	0.1848
17:1853403:G:A	50	100	1	0.01616
17:1853692:T:A	50	100	0.99	0.2344
17:1854083:G:C	50	98	1	0.2551
17:1854167:C:T	50	100	1	0.07988
17:1854184:G:A	50	100	1	0.1765
17:1854264:T:C	50	100	1	0.2843
17:1854668:C:A	50	100	1	0.0797
17:1854682:A:G	50	100	1	0.2079
17:1854909:C:T	50	98	0.99	0.2542
17:1854933:T:G	50	98	0.99	0.4573
17:1855436:G:T	50	100	1	0.0797
17:1855532:T:C	50	98	1	0.1765
17:1855928:T:C	50	98	1	0.2222
17:1856487:C:T	50	98	1	0.2342
17:1856505:A:G	49	100	1	0.2342
17:1856560:C:T	50	100	0.83	0.04484
17:1856649:T:A	50	100	0.93	0.01362
17:1856691:T:A	50	98	0.99	0.2493
17:1857085:A:G	50	98	1	0.2222
17:1857866:G:C	43	90.7	1	0.1783
17:1858137:T:C	50	100	1	0.2077
17:1858152:G:A	50	96	0.96	0.1739
17:1858286:G:A	50	100	1	0.07879
17:1858418:C:T	50	100	0.98	0.01198
17:1858913:T:A	50	100	0.98	0.08025
17:1859029:G:A	50	100	0.99	0.1993
17:1859195:C:G	50	98	1	0.4624
17:1859629:G:C	50	96	0.96	0.1736
17:1860273:T:C	50	98	0.99	0.2344
17:1860727:C:T	50	100	0.99	0.2538
17:1860947:G:T	50	100	0.99	0.4561
17:1861261:C:A	50	100	1	0.2538
17:1861316:T:C	50	98	0.99	0.4626
17:1861621:C:G	50	100	1	0.2208
17:1862014:T:C	50	100	0.99	0.2342
17:1862152:A:G	50	100	0.98	0.2046
17:1862276:C:G	49	100	0.99	0.2206
17:1862651:T:G	50	100	0.98	0.2033
17:1862888:T:C	50	100	0.98	0.2364
17:1863011:C:G	50	100	0.98	0.2364
17:1863034:G:C	50	100	0.99	0.2057
17:1863373:A:G	50	100	0.98	0.1788
17:1863416:T:C	50	100	1	0.08152
17:1863495:G:A	50	100	0.98	0.205
17:1864366:G:A	50	100	0.84	0.01543
17:1864848:C:T	50	100	0.96	0.0167
17:1865150:T:G	50	100	1	0.08188
17:1865283:G:A	50	100	1	0.2386
17:1865727:C:T	50	100	1	0.1984
17:1865775:G:T	50	100	0.99	0.1812
17:1866021:G:A	50	100	1	0.2331
17:1866258:A:T	50	100	1	0.01707
17:1866259:T:A	50	98	0.99	0.2647
17:1866280:A:T	50	100	0.99	0.2814
17:1866282:C:T	50	100	1	0.2814
17:1866597:G:C	48	100	1	0.2331
17:1866663:G:A	47	97.9	0.73	0.01434
17:1866747:C:T	50	100	1	0.2549
17:1866906:C:A	50	100	1	0.2333
17:1867390:C:A	50	100	0.99	0.2137
17:1867954:C:T	50	100	0.98	0.1654
17:1867993:G:A	50	100	1	0.2333
17:1868061:G:T	50	100	0.99	0.01561
17:1868262:G:A	50	100	0.99	0.219
17:1868335:G:A	50	100	0.99	0.2818
17:1868469:A:G	50	100	0.99	0.08243
17:1868661:C:T	50	100	0.98	0.0118
17:1869162:G:A	50	100	1	0.2333
17:1869520:A:G	50	100	0.99	0.2039
17:1869696:G:C	50	100	0.99	0.2818
17:1869741:T:A	50	100	1	0.2436
17:1869979:G:A	50	100	0.99	0.2818
17:1870083:G:C	50	100	0.99	0.2816
17:1870451:T:A	50	100	0.99	0.3007
17:1870593:C:T	50	100	0.98	0.1652
17:1871298:T:G	50	100	0.99	0.2039
17:1871496:C:T	50	100	0.99	0.2302
17:1872953:A:G	50	100	0.98	0.1236
17:1873196:C:T	50	100	1	0.07879
17:1873573:C:A	50	100	0.98	0.3442
17:1873606:G:T	50	100	0.98	0.3428
17:1874012:A:T	44	86.4	0.8	0.1038
17:1874026:T:C	48	93.8	0.72	0.01761
17:1874030:T:C	46	78.3	0.8	0.3061
17:1874133:A:G	49	100	0.99	0.2208
17:1874466:A:G	50	100	0.99	0.01489
17:1874978:G:A	50	100	0.98	0.1794
17:1875257:G:A	50	100	0.99	0.01489
17:1875272:A:G	50	100	0.98	0.179
17:1875388:C:T	50	100	0.98	0.1122
17:1875535:C:G	50	100	0.99	0.01507
17:1877996:C:G	50	100	0.98	0.03595
17:1878595:G:A	50	100	0.99	0.2562
17:1878696:C:T	50	100	0.98	0.2184
17:1879151:A:G	50	100	0.99	0.0118
17:1879658:A:G	50	100	0.93	0.03468
17:1879663:C:T	50	100	0.98	0.2188
17:1879848:C:T	46	100	0.98	0.2186
17:1880155:G:A	50	100	0.99	0.01507
17:1880436:G:A	50	100	0.99	0.1122
17:1880518:T:C	50	100	0.99	0.2442
17:1880760:C:T	50	100	0.98	0.1028
17:1880768:C:T	50	100	0.99	0.01489
17:1880791:G:A	50	100	0.97	0.01162
17:1881353:A:C	50	100	0.98	0.0345
17:1881481:C:T	50	100	0.99	0.203
17:1881524:C:T	50	100	0.98	0.2186
17:1882637:C:G	50	100	0.99	0.2438
17:1882752:C:T	50	100	0.98	0.2438
17:1882781:A:G	50	100	0.97	0.2462
17:1882839:C:T	50	98	0.94	0.2295
17:1883167:T:G	50	98	0.96	0.2493
17:1883178:C:T	50	100	0.82	0.01053
17:1883301:T:C	50	100	0.96	0.0118
17:1883432:G:A	50	98	0.94	0.2237
17:1883469:A:T	50	100	0.77	0.01344
17:1883595:G:A	50	98	0.97	0.4753
17:1883708:G:C	50	100	0.99	0.01561
17:1883726:T:C	50	96	0.78	0.03504
17:1884136:C:A	50	100	0.96	0.07734
17:1884243:G:C	50	100	0.7	0.0423
17:1884327:G:A	50	96	0.95	0.1839
17:1884655:A:G	50	100	0.94	0.0118
17:1884955:A:G	50	100	0.93	0.0118
17:1885352:A:G	50	96	0.81	0.335
17:1885969:G:A	50	96	0.94	0.4575
17:1886728:A:G	50	100	0.95	0.07135
17:1886743:G:A	50	100	0.92	0.01362
17:1887220:G:A	50	100	0.92	0.2373
17:1887252:A:G	50	100	0.99	0.01325
17:1887560:A:G	49	100	1	0.01797
17:1888359:A:G	50	100	0.98	0.0207
17:1888880:G:A	50	100	0.91	0.1636
17:1889069:C:T	50	100	0.93	0.01307
17:1889176:C:T	50	100	0.93	0.07771
17:1889335:A:T	50	100	0.66	0.01071
17:1889529:C:T	50	100	0.96	0.2032
17:1889883:C:G	50	100	1	0.01162
17:1890462:A:T	50	100	0.92	0.01344
17:1890765:T:C	50	100	1	0.01307
17:1890801:G:C	50	100	0.88	0.01216
17:1890809:A:T	50	100	1	0.01162
17:1890914:T:C	50	96	0.88	0.1981
17:1891018:C:T	50	100	0.93	0.0118
17:1891249:C:T	50	100	0.94	0.1981
17:1891362:A:T	50	100	0.98	0.03413
17:1891886:T:C	50	96	0.92	0.3181
17:1892095:C:T	50	94	0.91	0.183
17:1892156:G:A	50	92	0.9	0.2244
17:1893345:T:G	50	100	0.94	0.01071
17:1893347:C:T	50	100	0.89	0.02197
17:1894466:C:T	50	100	0.75	0.01634
17:1894596:G:A	50	98	0.87	0.02306
17:1895162:G:A	50	100	0.97	0.01053
17:1895299:G:T	50	100	0.77	0.01616
17:1895354:A:T	50	98	0.95	0.1935
17:1895748:T:G	50	98	0.95	0.1937
17:1896083:T:C	50	100	0.75	0.02378
17:1896306:G:A	50	98	0.8	0.1146
17:1896364:G:A	50	88	0.81	0.2033
17:1896662:C:T	50	96	0.95	0.3005
17:1896793:A:G	50	96	0.88	0.2429
17:1896923:G:C	50	96	0.95	0.2996
17:1897306:C:T	50	96	0.95	0.2999
17:1897555:C:G	50	98	0.96	0.1941
17:1897592:G:A	50	98	0.96	0.1739
17:1897597:G:A	50	100	0.88	0.05828
17:1897638:T:C	50	100	0.94	0.2055
17:1897655:C:G	50	100	0.94	0.2004
17:1897771:G:C	50	96	0.94	0.2366
17:1897843:G:T	50	100	0.89	0.05919
17:1897844:A:T	50	100	0.89	0.05901
17:1897850:C:T	50	96	0.93	0.4463
17:1897895:C:T	50	96	0.94	0.4971
17:1897969:T:C	50	98	0.97	0.1937
17:1898294:T:C	50	100	0.78	0.02179
17:1898298:A:G	50	98	0.97	0.1934
17:1898578:G:A	50	98	0.84	0.0728
17:1899124:G:A	50	98	0.94	0.2021
17:1899137:G:T	50	100	0.83	0.01452
17:1899207:G:A	50	98	0.95	0.199
17:1899443:T:C	50	100	0.95	0.01198
17:1899787:C:T	50	100	0.95	0.01216
17:1900244:C:T	50	100	0.62	0.03286
17:1900533:C:G	50	98	0.91	0.4702
17:1900538:A:G	50	100	0.77	0.03631
17:1900718:C:G	50	96	0.91	0.1719
17:1901017:A:G	50	92	0.86	0.2188
17:1901040:G:A	50	94	0.86	0.1581
17:1901321:A:G	50	100	0.96	0.0236
17:1901431:G:C	50	100	0.97	0.01162
17:1901653:G:A	50	92	0.84	0.2322
17:1901813:C:T	50	98	0.9	0.1665
17:1901960:A:G	50	98	0.89	0.02251
17:1901974:A:G	50	94	0.86	0.2162
17:1902061:A:G	50	100	0.89	0.02378
17:1902383:G:A	50	100	0.82	0.07879
17:1902565:G:A	50	96	0.86	0.1792
17:1902687:T:G	50	100	0.84	0.03903
17:1903089:G:A	50	98	0.81	0.03558
17:1903253:G:A	50	100	0.79	0.05211
17:1903764:C:T	50	100	0.69	0.01543
17:1903821:G:A	50	100	0.85	0.01725
17:1904411:A:G	50	84	0.65	0.3428
17:1905231:A:G	50	100	0.8	0.0276
17:1905425:T:C	50	82	0.7	0.4154
17:1906235:A:G	50	84	0.7	0.3667
17:1907306:C:T	50	96	0.65	0.01634
17:1907344:C:T	50	98	0.72	0.04212
17:1908197:G:T	50	100	0.72	0.04503
17:1908371:C:G	50	100	0.65	0.02542
17:1908393:A:T	50	100	0.65	0.02542
17:1908689:G:T	50	94	0.68	0.3615
17:1909533:T:G	50	98	0.64	0.01325
17:1909613:A:G	50	98	0.78	0.02397
17:1910213:A:G	50	100	0.76	0.03867
17:1910606:C:G	50	98	0.85	0.03341
17:1910655:A:T	50	98	0.79	0.03885
17:1910703:A:G	50	92	0.76	0.2464
17:1910871:T:C	50	98	0.77	0.02324
17:1910873:G:T	50	98	0.78	0.02306
17:1911255:T:C	50	82	0.75	0.3996
17:1911664:T:C	50	92	0.79	0.3183
17:1912701:C:T	50	96	0.76	0.08097
17:1912917:A:G	50	100	0.64	0.03849
17:1912929:A:G	50	100	0.73	0.03068
17:1913295:C:T	50	100	0.69	0.02614
17:1913468:G:A	50	96	0.77	0.1623
17:1913566:C:T	50	98	0.75	0.02524
17:1913849:G:A	50	94	0.8	0.1767
17:1913955:T:C	50	86	0.73	0.3482
17:1914073:T:C	50	96	0.61	0.02977
17:1914191:T:G	50	100	0.68	0.02306
17:1914357:A:G	50	98	0.73	0.01888
17:1914366:T:C	50	98	0.73	0.01888
17:1914496:T:C	50	100	0.72	0.02869
17:1914623:G:A	50	96	0.78	0.4838
17:1916217:C:T	50	96	0.84	0.3718
17:1916337:G:C	50	100	0.83	0.0118
17:1916786:G:A	50	98	0.87	0.1452
17:1917029:C:T	50	98	0.72	0.02705
17:1917456:G:A	50	98	0.8	0.01471
17:1918062:A:G	48	100	0.72	0.01053
17:1918101:G:A	47	93.6	0.72	0.1097
17:1918492:T:G	50	98	0.91	0.02197
17:1918605:T:C	50	100	0.92	0.0276
17:1918823:G:A	50	96	0.77	0.05029
17:1919214:C:T	50	100	0.98	0.01271
17:1919520:C:T	50	100	0.9	0.01743
17:1919711:A:G	50	100	0.86	0.04648
17:1919830:G:A	50	100	0.96	0.01943
17:1920057:A:G	50	100	0.94	0.02669
17:1920553:C:G	50	100	0.98	0.01271
17:1920595:A:C	50	100	0.94	0.05646
17:1920662:G:A	50	100	0.96	0.01997
17:1921011:C:A	50	94	0.91	0.1393
17:1921240:C:T	50	100	0.96	0.02015
17:1921248:C:T	50	98	0.76	0.04575
17:1921326:T:C	50	100	0.81	0.02142
17:1921546:G:A	50	100	0.8	0.01743
17:1921667:A:G	50	100	0.95	0.2398
17:1921774:T:C	50	100	0.9	0.08842
17:1922297:C:T	50	98	0.8	0.1131
17:1922396:A:T	50	100	0.92	0.03105
17:1922810:A:C	36	75	0.82	0.1688
17:1922816:A:C	44	95.5	0.86	0.02832
17:1922943:T:G	50	100	0.97	0.2729
17:1922952:T:C	50	100	0.97	0.2729
17:1922961:A:T	50	98	0.89	0.2344
17:1923345:T:C	50	100	0.98	0.2821
17:1923853:G:A	50	100	0.98	0.2493
17:1923945:A:G	50	96	0.98	0.4715
17:1924056:T:A	49	98	0.97	0.2522
17:1924206:C:T	49	93.9	0.98	0.2482
17:1924328:C:T	50	100	1	0.02397
17:1924654:T:G	49	100	0.97	0.28
17:1924795:C:T	50	100	1	0.02397
17:1924885:G:A	50	100	1	0.02397
17:1925102:T:C	50	100	0.98	0.2482
17:1925136:C:A	50	100	0.97	0.2482
17:1925145:C:T	49	100	0.98	0.02397
17:1925163:C:T	50	100	0.98	0.2387
17:1925294:A:G	49	100	0.97	0.278
17:1925317:T:A	49	100	0.97	0.2485
17:1925456:A:G	50	98	0.98	0.2407
17:1925561:C:A	50	100	0.89	0.07716
17:1925605:G:A	50	100	0.92	0.02959
17:1925626:T:C	50	98	0.98	0.4595
17:1925732:A:C	50	100	0.98	0.02451
17:1925958:T:C	50	100	0.88	0.09768
17:1926035:G:A	50	100	0.98	0.2491
17:1926054:A:G	50	100	0.98	0.2398
17:1926115:C:T	50	100	0.98	0.264
17:1926169:T:G	50	100	0.98	0.02415
17:1926173:G:A	50	100	0.98	0.02415
17:1926174:C:G	50	100	0.98	0.02415
17:1926178:T:C	49	100	0.98	0.02415
17:1926185:T:C	50	98	0.98	0.3041
17:1926241:C:T	50	92	0.98	0.2485
17:1926250:G:A	50	92	0.98	0.3048
17:1926253:C:T	50	98	0.82	0.0325
17:1926282:T:C	50	98	0.88	0.07771
17:1926294:G:A	50	100	0.97	0.01961
17:1926314:G:A	50	88	0.89	0.2889
17:1926316:T:C	50	100	0.97	0.02741
17:1926336:C:T	50	92	0.98	0.2805
17:1926339:G:A	50	92	0.98	0.3048
17:1926344:G:A	50	94	0.98	0.2783
17:1926349:C:G	50	100	0.98	0.02832
17:1926387:C:A	50	98	0.97	0.2384
17:1926515:G:A	50	100	0.91	0.03232
17:1926544:G:A	50	96	0.99	0.472
17:1926676:T:G	50	100	0.94	0.01144
17:1926725:G:A	50	100	0.98	0.02451
17:1926825:T:A	50	98	0.98	0.305
17:1927052:C:T	50	98	0.88	0.03123
17:1927542:C:T	50	96	0.98	0.1184
17:1927719:G:A	50	98	0.9	0.0581
17:1927953:A:G	50	94	0.99	0.4751
17:1928145:T:A	50	98	0.98	0.2395
17:1928511:C:T	50	98	0.98	0.24
17:1929154:A:C	50	100	0.91	0.03214
17:1929387:T:C	50	94	0.87	0.2885
17:1929474:G:A	50	100	0.98	0.238
17:1930522:C:T	50	98	0.88	0.09622
17:1930824:A:G	50	100	0.96	0.4804
17:1931332:A:G	50	98	0.97	0.4606
17:1931516:C:T	50	100	0.99	0.2979
17:1931999:G:A	50	100	0.99	0.2976
17:1932065:G:A	50	90	0.62	0.05628
17:1932071:G:A	50	100	0.75	0.01416
17:1932188:C:T	50	100	0.96	0.1191
17:1932199:A:G	50	100	0.96	0.01017
17:1932237:C:T	50	100	0.7	0.0138
17:1932483:A:G	50	100	0.97	0.4417
17:1932520:G:T	50	100	0.9	0.01888
17:1932669:G:A	49	100	0.98	0.2977
17:1933517:A:C	49	100	0.97	0.4606
17:1933659:T:A	50	100	0.98	0.2967
17:1933875:A:T	50	96	0.9	0.4374
17:1933876:A:T	50	98	0.81	0.02941
17:1934006:G:A	50	100	0.91	0.02905
17:1934231:G:T	50	92	0.95	0.2941
17:1934312:G:A	50	96	0.96	0.2941
17:1934438:G:T	50	100	0.97	0.01761
17:1934793:A:G	50	100	0.87	0.05011
17:1934813:G:A	50	96	0.87	0.126
17:1935058:C:T	50	90	0.77	0.3272
17:1935721:A:G	44	95.5	0.71	0.05973
17:1935953:A:C	50	96	0.91	0.3253
17:1935978:A:G	50	100	0.91	0.2135
17:1936083:G:A	50	98	0.85	0.06899
17:1936194:G:T	50	100	0.86	0.07099
17:1936236:G:A	50	100	0.92	0.02251
17:1936380:G:C	50	100	0.93	0.3259
17:1937063:G:A	50	96	0.79	0.01688
17:1937174:C:T	50	98	0.89	0.3395
17:1938143:A:G	50	100	0.84	0.02651
17:1938448:C:T	50	96	0.89	0.451
17:1938668:A:G	49	98	0.8	0.0394
17:1938719:G:C	49	100	0.85	0.01997
17:1938849:A:G	50	100	0.81	0.03377
17:1939078:A:C	50	98	0.87	0.2716
17:1939080:C:T	50	98	0.71	0.01053
17:1939081:A:G	50	94	0.84	0.1309
17:1939098:G:A	49	89.8	0.89	0.1961
17:1939119:G:A	50	92	0.75	0.1917
17:1939131:T:G	50	94	0.82	0.3593
17:1939148:C:G	50	96	0.72	0.0492
17:1939153:C:T	50	94	0.72	0.04139
17:1939155:A:G	50	100	0.62	0.01307
17:1939159:T:C	50	100	0.64	0.04321
17:1939171:C:T	50	98	0.7	0.03504
17:1939213:C:T	50	96	0.89	0.1567
17:1939215:T:C	50	98	0.85	0.01979
17:1939244:T:C	50	96	0.82	0.1667
17:1939267:A:G	50	98	0.78	0.01089
17:1939396:T:C	50	98	0.89	0.4557
17:1939562:T:C	50	98	0.84	0.1184
17:1939895:C:A	50	100	0.98	0.1554
17:1940077:G:A	50	100	0.9	0.0167
17:1940571:G:C	50	98	0.98	0.1576
17:1941225:G:A	50	100	0.99	0.1561
17:1941228:A:C	50	100	0.92	0.1393
17:1941533:C:T	50	98	0.95	0.3194
17:1941577:T:C	50	98	0.99	0.1492
17:1941808:G:A	50	100	0.9	0.01707
17:1942168:A:T	50	100	0.96	0.3854
17:1942184:C:T	50	100	0.95	0.05664
17:1942529:C:T	50	100	0.96	0.03341
17:1942656:T:C	50	100	0.94	0.3028
17:1942712:G:A	50	100	0.86	0.02433
17:1942731:G:A	50	100	0.96	0.09495
17:1943396:G:A	50	100	0.91	0.3092
17:1943537:C:A	49	100	0.98	0.2012
17:1944155:G:T	50	100	0.98	0.03359
17:1944186:C:T	50	100	0.98	0.03341
17:1944402:G:A	50	96	0.96	0.1102
17:1944524:C:T	50	98	0.95	0.1367
17:1944618:G:A	50	100	0.99	0.1854
17:1944806:A:C	50	100	0.97	0.3168
17:1945286:G:A	50	100	0.99	0.02033
17:1945507:A:T	50	100	0.99	0.2019
17:1945511:C:T	50	100	0.99	0.2068
17:1945651:G:A	50	100	0.99	0.1848
17:1945698:A:G	50	100	0.96	0.01652
17:1946352:G:A	50	100	0.96	0.05065
17:1946368:G:A	50	100	0.9	0.01507
17:1946369:C:A	50	100	0.89	0.01507
17:1946465:C:G	50	100	0.96	0.05084
17:1946791:G:A	48	100	0.77	0.01071
17:1946801:G:A	48	100	0.9	0.01943
17:1946880:C:G	47	100	0.92	0.01888
17:1946975:G:C	50	100	0.96	0.3159
17:1947556:G:A	50	100	0.89	0.06336
17:1947859:T:C	50	100	1	0.01543
17:1948438:G:A	50	96	0.96	0.1245
17:1948598:C:G	50	100	0.95	0.04866
17:1948825:C:A	50	100	0.96	0.01652
17:1948920:G:A	49	100	0.95	0.03577
17:1948979:C:T	49	100	0.96	0.07171
17:1949537:C:T	50	98	0.97	0.3744
17:1949706:C:T	50	100	0.97	0.01525
17:1950106:G:C	50	98	0.95	0.1541
17:1950352:C:T	50	98	0.93	0.03613
17:1950526:G:T	50	100	0.96	0.01634
17:1950703:C:T	50	98	0.97	0.1363
17:1950817:A:C	48	100	0.9	0.1064
17:1950912:C:G	50	100	0.95	0.07171
17:1951276:T:A	50	100	0.98	0.3322
17:1951478:G:A	50	98	0.97	0.2008
17:1951974:C:T	50	100	0.94	0.03595
17:1952180:T:C	50	100	0.99	0.3488
17:1952332:G:T	50	98	0.95	0.1423
17:1952336:T:G	50	98	0.99	0.3471
17:1952343:T:G	50	98	0.99	0.348
17:1952632:C:T	50	100	0.98	0.3529
17:1952633:A:G	50	100	0.98	0.3529
17:1952697:A:T	50	98	0.98	0.3558
17:1952775:T:A	50	94	0.88	0.1178
17:1952795:T:C	50	100	0.98	0.3488
17:1952878:A:G	50	98	0.96	0.1373
17:1953026:G:A	50	100	0.94	0.03631
17:1953106:T:C	50	100	0.99	0.3488
17:1953518:G:A	50	100	0.99	0.3488
17:1953575:T:A	50	96	0.87	0.1507
17:1954118:G:A	50	100	0.99	0.3488
17:1954125:T:A	50	100	0.99	0.3489
17:1954400:T:G	49	100	0.97	0.3488
17:1954451:C:T	50	100	0.94	0.03613
17:1955184:C:G	50	100	0.99	0.3313
17:1955814:A:C	50	98	0.96	0.1191
17:1955846:C:A	50	96	0.96	0.1189
17:1955853:C:G	50	96	0.96	0.1191
17:1956221:C:G	50	98	0.99	0.3553
17:1956236:T:C	50	100	0.99	0.3593
17:1956248:C:T	50	98	0.94	0.1973
17:1956290:C:T	50	100	0.92	0.03631
17:1956614:C:T	50	100	0.99	0.3595
17:1956655:T:C	50	100	0.9	0.01725
17:1956791:A:G	49	98	0.97	0.1153
17:1957344:T:C	50	98	0.96	0.1191
17:1957688:G:A	50	98	0.98	0.3722
17:1957992:T:C	50	100	0.98	0.3804
17:1958068:C:T	50	100	0.92	0.02088
17:1958131:T:A	49	100	0.99	0.3751
17:1958267:G:A	50	98	0.98	0.3791
17:1958310:C:T	50	96	0.94	0.2377
17:1958431:G:A	50	100	0.97	0.3237
17:1958697:G:A	50	100	0.97	0.3671
17:1959474:C:T	50	98	0.92	0.1033
17:1959623:A:G	50	100	0.96	0.4838
17:1959667:C:T	50	100	0.99	0.02142
17:1959810:A:G	50	98	0.96	0.4811
17:1959858:C:T	50	100	1	0.01816
17:1959951:C:T	50	100	0.82	0.01398
17:1959998:T:C	50	98	0.88	0.0561
17:1960510:C:T	50	100	0.85	0.0581
17:1960750:T:C	50	100	0.91	0.4132
17:1960950:T:C	50	100	0.85	0.10780000000000001
17:1960951:G:A	50	98	0.93	0.1728
17:1961034:A:G	50	100	0.92	0.3673
17:1961035:T:C	50	100	0.93	0.1333
17:1961218:G:A	50	100	0.91	0.01144
17:1961227:G:A	50	100	1	0.01489
17:1961341:G:A	50	94	0.86	0.1265
17:1961455:C:T	50	94	0.91	0.4593
17:1961656:G:A	50	98	0.94	0.2248
17:1961802:G:A	45	82.2	0.93	0.183
17:1961804:A:G	48	83.3	0.92	0.193
17:1961838:C:T	50	96	0.95	0.1719
17:1961914:C:T	50	100	0.96	0.1721
17:1962183:G:A	50	100	0.96	0.1256
17:1962221:C:A	50	100	0.92	0.04049
17:1962297:T:A	50	100	0.95	0.3811
17:1962879:A:G	50	98	0.93	0.2062
17:1963550:C:T	50	98	0.92	0.1382
17:1963598:G:T	50	94	0.89	0.3081
17:1963606:C:T	49	100	0.9	0.0138
17:1963805:G:C	49	100	0.93	0.1674
17:1963876:C:T	50	100	0.94	0.1817
17:1963978:C:T	50	100	0.94	0.1816
17:1964011:C:A	50	100	0.94	0.1676
17:1964592:C:T	50	98	0.94	0.1872
17:1964741:A:T	50	98	0.9	0.06863
17:1964748:T:A	50	98	0.74	0.0138
17:1964801:T:C	50	98	0.92	0.06409
17:1964977:C:G	50	100	0.95	0.1801
17:1964992:T:C	50	100	0.95	0.1801
17:1965030:G:A	50	100	0.92	0.01961
17:1965095:G:T	50	100	0.95	0.3618
17:1965284:G:A	49	100	0.94	0.1801
17:1965356:C:T	50	100	0.96	0.0187
17:1965519:C:T	50	100	0.95	0.01325
17:1966471:G:A	50	100	0.97	0.1683
17:1966779:A:C	50	100	0.98	0.01017
17:1967071:C:T	50	100	0.95	0.1679
17:1967092:T:C	50	100	0.95	0.1772
17:1967096:G:A	50	100	0.94	0.1679
17:1967117:C:T	50	100	0.98	0.1614
17:1967221:T:C	50	100	0.96	0.3804
17:1967726:T:G	50	100	0.97	0.1777
17:1967997:C:T	50	100	0.98	0.1342
17:1968178:T:G	50	100	0.77	0.02397
17:1968449:C:T	50	94	0.62	0.01071
17:1968589:C:T	50	100	0.98	0.4985
17:1968608:T:C	50	100	0.98	0.4956
17:1968634:A:G	50	100	0.98	0.4922
17:1968697:C:T	50	100	0.95	0.01325
17:1968767:T:G	50	100	0.98	0.4982
17:1968769:G:A	50	100	0.98	0.4982
17:1968795:G:A	50	100	0.95	0.05755
17:1968837:C:T	50	100	0.97	0.1621
17:1968876:T:C	50	100	0.94	0.05882
17:1968911:A:T	50	100	0.98	0.4967
17:1969150:C:T	50	100	0.98	0.4984
17:1969304:G:A	50	100	0.98	0.4982
17:1969306:C:T	50	100	0.98	0.4982
17:1969332:C:T	50	100	0.95	0.116
17:1969353:G:A	50	100	0.98	0.4991
17:1969428:T:A	50	100	0.98	0.3606
17:1969714:G:A	50	100	0.97	0.3384
17:1969916:G:A	50	100	0.97	0.1344
17:1970033:T:C	50	100	0.98	0.4989
17:1970078:A:G	50	100	0.98	0.4918
17:1970316:T:C	50	100	0.98	0.4989
17:1970353:C:T	50	100	0.93	0.05937
17:1970378:T:C	50	100	0.98	0.4989
17:1970461:G:A	50	100	0.98	0.4989
17:1970719:G:A	50	100	0.97	0.1351
17:1970859:T:G	50	100	0.94	0.04121
17:1970867:A:G	50	98	0.97	0.1696
17:1970941:C:T	50	100	0.99	0.01688
17:1970966:T:C	50	100	1	0.01979
17:1971260:T:C	50	96	0.97	0.35
17:1971390:G:A	50	98	0.97	0.3511
17:1971498:G:A	50	100	0.95	0.01452
17:1971611:T:C	50	96	0.97	0.3359
17:1971612:G:T	50	96	0.97	0.3359
17:1971729:G:A	50	100	0.94	0.01471
17:1971737:T:C	50	96	0.93	0.06391
17:1971758:C:T	50	100	0.92	0.07226
17:1971770:A:G	50	94	0.83	0.09423
17:1971915:T:C	50	86	0.97	0.3526
17:1971919:G:A	50	92	0.96	0.4426
17:1971932:A:T	50	98	0.97	0.1313
17:1971980:T:A	47	78.7	0.96	0.2836
17:1972014:C:T	50	94	0.91	0.06373
17:1972261:C:T	50	100	0.92	0.01543
17:1972610:G:A	50	100	0.89	0.01325
17:1973022:A:G	50	100	0.9	0.01561
17:1973472:C:T	50	98	0.96	0.2179
17:1973996:G:A	50	100	0.95	0.1354
17:1974443:G:C	50	94	0.94	0.14
17:1974446:G:C	50	100	0.97	0.3542
17:1974460:C:G	50	96	0.88	0.1663
17:1975462:C:G	50	100	0.96	0.2177
17:1975652:A:T	50	100	0.96	0.2177
17:1975743:G:T	50	100	0.97	0.2177
17:1975937:G:A	50	100	0.96	0.3538
17:1975999:T:C	50	100	0.96	0.3568
17:1976796:C:T	50	100	0.97	0.01471
17:1976847:T:G	50	100	0.96	0.4806
17:1976967:C:A	50	96	0.82	0.04012
17:1976995:T:C	50	94	0.87	0.1641
17:1977268:A:G	50	98	0.95	0.2242
17:1977517:G:A	50	100	1	0.01289
17:1977544:G:A	50	98	0.94	0.2159
17:1977895:G:A	50	100	1	0.0158
17:1978079:C:G	50	100	0.99	0.0158
17:1978716:C:T	50	100	0.81	0.01253
17:1979349:C:T	50	98	0.89	0.1155
17:1979419:A:G	50	100	0.89	0.01797
17:1979526:G:C	50	98	0.93	0.356
17:1979653:A:G	50	100	0.98	0.0158
17:1979695:T:A	50	98	0.92	0.4056
17:1979824:C:A	50	98	0.93	0.1394
17:1980059:T:G	50	92	0.81	0.08206
17:1980099:C:T	50	92	0.94	0.2596
17:1980103:G:C	50	100	0.99	0.01017
17:1980471:G:A	50	100	0.94	0.01997
17:1980517:G:A	50	98	0.94	0.1523
17:1980703:G:A	50	96	0.8	0.04158
17:1981069:C:T	50	100	0.96	0.03032
17:1981616:A:G	50	100	0.95	0.1643
17:1981748:A:C	50	100	0.94	0.2444
17:1981831:C:T	50	98	0.88	0.1146
17:1981840:A:G	50	100	0.82	0.01997
17:1981869:C:A	50	100	0.98	0.01598
17:1982340:A:C	50	98	0.78	0.01888
17:1982394:C:T	50	100	0.98	0.01598
17:1982532:A:G	50	98	0.74	0.01216
17:1982977:C:A	50	100	0.94	0.02033
17:1983054:T:C	49	98	0.94	0.2444
17:1983082:G:T	50	100	0.95	0.2444
17:1983402:T:A	50	96	0.94	0.234
17:1983523:C:A	50	100	0.96	0.2239
17:1983705:C:T	48	97.9	0.81	0.05102
17:1983858:A:G	50	98	0.95	0.2455
17:1983937:G:A	50	100	0.94	0.0167
17:1984348:T:C	50	98	0.78	0.0187
17:1984525:T:G	50	98	0.93	0.1118
17:1984644:A:G	50	100	1	0.01035
17:1984664:G:T	50	98	0.95	0.07861
17:1984695:C:G	50	98	0.95	0.07843
17:1984747:A:G	50	100	0.98	0.01616
17:1984840:A:G	49	95.9	0.89	0.2536
17:1985026:C:T	50	98	0.93	0.02179
17:1985052:G:A	50	98	0.93	0.02179
17:1985086:A:G	50	98	0.93	0.09949
17:1985542:C:T	50	96	0.77	0.1363
17:1986080:C:A	50	98	0.91	0.07044
17:1986197:T:C	50	100	0.9	0.01924
17:1986268:C:T	50	100	0.98	0.01561
17:1986428:A:G	50	100	0.9	0.02397
17:1986587:G:A	50	100	0.89	0.06173
17:1986598:A:G	50	100	0.95	0.01289
17:1986603:G:A	50	100	0.94	0.01307
17:1986823:C:G	50	100	0.87	0.01144
17:1986949:G:A	50	100	0.84	0.0118
17:1987005:G:A	50	100	0.87	0.01144
17:1987481:G:A	50	100	1	0.01344
17:1987531:T:C	50	100	0.97	0.01362
17:1987566:T:G	50	100	0.99	0.02687
17:1987794:T:C	50	100	1	0.01107
17:1987832:G:A	50	98	0.85	0.08551
17:1987837:A:G	50	100	1	0.01107
17:1987904:A:G	50	90	0.86	0.3482
17:1987966:T:C	50	100	1	0.01126
17:1988031:A:G	50	100	1	0.01126
17:1988037:T:C	50	100	1	0.01144
17:1988125:G:A	50	100	1	0.0118
17:1988194:A:G	50	100	0.85	0.07516
17:1988446:T:G	50	100	1	0.01198
17:1988468:C:T	50	100	1	0.01198
17:1988523:G:A	48	91.7	0.84	0.2794
17:1988561:T:C	50	100	1	0.01362
17:1988737:C:G	50	98	0.91	0.4475
17:1988860:A:G	50	100	1	0.01216
17:1989683:T:C	50	100	0.99	0.01235
17:1990012:T:C	50	100	1	0.01216
17:1990291:T:C	50	98	0.94	0.4722
17:1990375:C:T	50	100	1	0.01216
17:1990563:G:T	50	100	1	0.01216
17:1990907:A:C	50	100	1	0.01235
17:1991256:C:T	50	98	0.93	0.4493
17:1991461:A:C	50	100	0.87	0.02233
17:1991518:T:C	50	100	1	0.01362
17:1991725:T:C	50	100	0.8	0.06118
17:1991984:C:G	50	100	0.86	0.02251
17:1992132:C:T	50	100	0.99	0.01107
17:1992232:C:T	49	100	0.99	0.01216
17:1992281:C:T	50	100	0.76	0.03794
17:1992393:A:G	50	96	0.78	0.154
17:1992612:G:C	50	98	0.94	0.4735
17:1992817:G:A	49	100	0.89	0.07789
17:1992863:C:T	50	100	1	0.01126
17:1992869:A:G	50	100	1	0.01198
17:1992938:G:A	50	100	0.99	0.01344
17:1993087:G:A	50	98	0.94	0.4733
17:1993118:A:G	50	100	1	0.01235
17:1993636:G:A	50	98	0.94	0.4452
17:1993657:A:G	50	100	1	0.01198
17:1993835:T:C	50	100	0.81	0.03032
17:1993902:C:T	50	100	0.81	0.05084
17:1994526:A:G	50	96	0.95	0.4198
17:1994554:A:G	50	100	1	0.01162
17:1994759:G:A	50	100	1	0.0118
17:1995287:A:G	50	98	0.94	0.4662
17:1995506:C:A	50	100	0.92	0.3322
17:1995961:G:A	50	100	1	0.0118
17:1996000:C:A	50	100	1	0.01198
17:1996047:C:G	50	100	0.88	0.2495
17:1996399:G:A	50	96	0.76	0.07589
17:1996726:C:T	50	100	0.76	0.01888
17:1997264:T:C	50	98	0.84	0.01416
17:1997707:A:C	50	96	0.89	0.4953
17:1997709:C:T	50	98	0.88	0.1037
17:1997858:G:C	50	98	0.82	0.2609
17:1997995:G:C	50	98	0.86	0.03068
17:1998145:G:A	50	100	0.85	0.01416
17:1999187:G:C	50	98	0.97	0.3593
17:1999196:T:C	50	98	0.97	0.3537
17:1999243:G:C	50	98	0.97	0.3578
17:1999291:C:T	50	98	0.97	0.3578
17:1999594:T:C	50	98	0.97	0.3842
17:1999682:A:C	50	100	0.86	0.02905
17:2000176:G:T	50	100	0.96	0.02905
17:2000555:C:T	50	100	0.88	0.01126
17:2000680:T:C	50	100	0.98	0.05755
17:2000876:G:A	50	98	0.98	0.3281
17:2001337:G:A	50	98	0.79	0.02887
17:2001471:T:C	50	96	0.96	0.3302
17:2001764:G:A	50	100	0.89	0.02814
17:2001837:G:A	50	100	0.97	0.02814
17:2002315:C:T	50	100	0.76	0.01071
17:2002323:T:C	49	100	0.75	0.01071
17:2002324:G:T	49	100	0.76	0.01089
17:2002334:C:T	50	100	0.88	0.0158
17:2002386:G:A	50	100	0.86	0.01416
17:2002417:C:T	49	100	0.77	0.03903
17:2002438:G:A	48	83.3	0.95	0.3673
17:2002441:C:T	48	100	0.92	0.01325
17:2002442:G:A	48	100	0.96	0.02869
17:2002445:A:G	48	100	0.97	0.0285
17:2002448:T:A	47	87.2	0.9	0.3166
17:2002453:T:C	47	87.2	0.9	0.3172
17:2002514:A:G	49	95.9	0.94	0.2901
17:2002547:C:G	50	100	0.96	0.0394
17:2002820:C:T	50	100	1	0.02342
17:2002828:C:T	50	100	0.98	0.03922
17:2003167:G:A	50	100	0.99	0.01107
17:2003265:G:T	50	100	1	0.01035
17:2003484:G:A	50	100	0.97	0.3261
17:2003670:C:T	50	100	1	0.02342
17:2003792:C:T	50	96	0.88	0.1313
17:2004107:G:A	50	100	0.76	0.08297
17:2004125:T:C	50	100	0.96	0.02832
17:2004240:C:T	50	100	0.86	0.1011
17:2004241:G:A	50	100	0.85	0.01398
17:2004299:C:T	50	100	0.88	0.01634
17:2004458:C:T	50	98	0.97	0.02342
17:2004919:C:T	50	96	0.96	0.311
17:2005069:G:A	50	98	0.99	0.3382
17:2005311:A:G	50	98	0.95	0.01761
17:2005533:T:C	50	92	0.84	0.1004
17:2005886:A:G	50	100	0.99	0.3971
17:2005999:G:T	50	100	1	0.02342
17:2006443:A:G	50	100	1	0.01071
17:2006499:C:T	50	100	0.99	0.3375
17:2006529:C:T	50	100	1	0.4208
17:2006952:A:G	50	100	1	0.04811
17:2007096:T:C	50	100	1	0.01144
17:2007148:A:G	50	100	1	0.3963
17:2007199:T:C	50	100	0.99	0.3972
17:2007334:C:A	49	98	0.7	0.03286
17:2007335:C:A	49	91.8	0.75	0.04194
17:2007742:G:A	50	100	0.87	0.09931
17:2007876:G:A	50	100	0.98	0.3319
17:2008405:G:A	50	100	0.99	0.01089
17:2008591:G:A	50	100	1	0.3373
17:2008698:T:C	50	100	1	0.3969
17:2008704:C:T	50	96	0.85	0.1609
17:2008709:C:T	50	96	0.76	0.02651
17:2008993:C:T	50	100	1	0.3954
17:2009017:C:G	50	100	1	0.3954
17:2009122:G:A	50	100	1	0.3954
17:2009143:C:A	50	100	0.81	0.01162
17:2009179:G:A	50	100	1	0.3956
17:2009260:G:A	50	100	1	0.01126
17:2009370:A:G	50	94	1	0.3952
17:2010574:G:T	50	100	0.88	0.09985
17:2010588:C:G	50	100	0.98	0.03086
17:2010626:C:T	50	100	0.99	0.02433
17:2010711:T:C	50	100	1	0.3949
17:2010883:G:A	50	100	1	0.3949
17:2010973:C:T	50	100	1	0.3949
17:2011175:T:C	50	100	1	0.3951
17:2011265:G:A	50	100	1	0.3949
17:2011341:A:G	50	100	1	0.3949
17:2011359:A:G	50	100	1	0.3949
17:2011464:C:T	50	100	1	0.3949
17:2011483:A:G	50	100	1	0.3484
17:2011710:A:C	50	100	1	0.01035
17:2011793:C:T	50	100	0.98	0.03232
17:2011796:G:A	50	100	1	0.3377
17:2011813:C:T	50	100	1	0.3377
17:2012093:T:C	50	100	1	0.3833
17:2012157:T:C	50	100	1	0.3945
17:2012186:T:C	50	100	1	0.3938
17:2012269:C:G	50	100	1	0.3366
17:2012367:G:A	50	100	0.99	0.01053
17:2012476:A:G	50	96	0.92	0.3809
17:2012740:C:T	50	100	1	0.378
17:2012774:T:C	50	100	1	0.01053
17:2012871:G:A	50	100	0.99	0.01071
17:2012955:A:G	50	98	0.99	0.378
17:2013011:C:G	50	100	0.85	0.01162
17:2013484:C:A	50	100	0.99	0.3947
17:2013559:T:C	49	98	0.92	0.04811
17:2013589:A:C	47	95.7	0.88	0.252
17:2013619:A:C	46	95.7	0.89	0.3203
17:2013829:A:C	25	100	0.81	0.3186
17:2014008:A:C	50	100	0.98	0.4032
17:2014020:G:C	50	100	0.98	0.4034
17:2014180:T:C	50	96	0.87	0.2919
17:2014316:A:G	50	100	0.97	0.408
17:2014529:A:G	50	94	0.87	0.1589
17:2014736:G:A	50	100	0.99	0.02705
17:2014737:C:T	50	100	0.99	0.02705
17:2014969:T:C	50	100	0.85	0.1033
17:2015056:G:T	50	100	1	0.01053
17:2015634:G:T	50	100	0.99	0.0138
17:2015729:T:A	50	100	0.97	0.4034
17:2015760:C:T	50	100	0.99	0.01471
17:2015779:G:A	50	100	0.94	0.03994
17:2015813:C:T	50	98	0.84	0.1071
17:2015849:G:A	50	100	0.99	0.01471
17:2015884:G:T	50	100	0.97	0.06227
17:2016013:G:A	50	100	0.96	0.3304
17:2016246:T:C	50	100	0.96	0.05011
17:2016332:G:T	50	100	0.98	0.01471
17:2016497:G:A	50	100	0.97	0.03431
17:2016642:G:A	50	100	0.99	0.02814
17:2016777:G:A	50	96	0.92	0.3223
17:2017285:T:A	50	100	0.99	0.0374
17:2017543:C:T	50	100	0.97	0.02723
17:2017707:G:A	50	100	0.76	0.1924
17:2017709:A:G	50	100	0.76	0.03577
17:2017905:C:T	50	100	0.93	0.02288
17:2018522:C:T	50	94	0.7	0.08896
17:2018635:A:G	50	100	0.82	0.01652
17:2018703:A:T	50	100	0.78	0.02324
17:2019240:G:A	50	100	0.87	0.01743
17:2019762:C:T	50	92	0.64	0.2277
17:2019848:A:G	50	88	0.72	0.1668
17:2021072:T:C	50	94	0.72	0.2008
17:2021511:G:A	50	94	0.66	0.2101
17:2021617:C:T	50	92	0.62	0.1621
17:2021913:C:T	49	98	0.76	0.01543
17:2021982:T:C	50	82	0.61	0.2649
17:2022565:A:G	50	94	0.81	0.06445
17:2022625:G:A	50	100	0.78	0.02977
17:2023043:T:C	50	98	0.73	0.4267
17:2023188:C:T	50	98	0.77	0.04248
17:2023847:C:T	50	94	0.82	0.2239
17:2024151:T:C	50	96	0.8	0.04739
17:2024336:A:G	50	96	0.81	0.1118
17:2025780:C:G	50	100	0.87	0.3397
17:2026548:C:A	50	100	0.76	0.04811
17:2026743:T:C	49	98	0.8	0.01198
17:2027066:G:A	50	100	0.95	0.3484
17:2027075:A:G	50	100	0.96	0.3486
17:2027454:G:A	50	100	0.88	0.04557
17:2027530:C:G	50	98	0.86	0.01235
17:2028282:A:G	50	100	0.97	0.2367
17:2028361:A:G	50	100	0.95	0.3932
17:2028408:T:G	50	100	0.96	0.2366
17:2028568:A:G	50	100	0.97	0.2369
17:2028599:A:G	50	100	0.97	0.2364
17:2028671:T:A	50	100	0.88	0.04503
17:2029022:A:C	50	98	0.97	0.1024
17:2029035:T:C	50	98	0.92	0.1264
17:2029287:C:T	50	96	0.79	0.02269
17:2029368:G:A	50	96	0.93	0.1672
17:2029460:A:G	48	97.9	0.84	0.01307
17:2029483:G:T	48	95.8	0.89	0.05792
17:2029530:A:C	50	96	0.98	0.1026
17:2029544:G:T	49	95.9	0.96	0.2059
17:2029720:A:G	50	98	0.94	0.3373
17:2030087:G:A	50	98	0.95	0.346
17:2030905:T:G	50	100	0.95	0.3711
17:2031910:T:C	50	98	0.96	0.2144
17:2032849:T:C	50	100	0.88	0.04557
17:2032865:G:A	50	100	0.96	0.1022
17:2033024:G:A	50	100	0.98	0.01761
17:2033685:T:G	50	100	0.98	0.01761
17:2034175:C:T	50	98	0.98	0.01797
17:2034232:C:T	50	100	0.94	0.03086
17:2035416:T:C	48	77.1	0.74	0.4227
17:2035427:A:G	48	89.6	0.61	0.1393
17:2035653:G:A	50	98	0.74	0.02869
17:2036133:A:G	50	100	0.95	0.01943
17:2036208:G:A	50	98	0.97	0.3945
17:2036209:G:T	50	98	0.95	0.112
17:2036249:T:C	50	98	0.96	0.307
17:2036677:G:A	50	100	0.89	0.04993
17:2036938:A:G	50	100	0.94	0.1692
17:2037419:T:C	50	98	0.98	0.3952
17:2037754:A:G	50	98	0.98	0.3947
17:2037832:A:T	50	100	0.97	0.01688
17:2037858:C:T	50	100	0.93	0.06064
17:2037863:C:T	50	98	0.95	0.05646
17:2038258:G:C	50	100	0.77	0.01797
17:2038474:A:C	50	94	0.95	0.1767
17:2039219:G:A	50	100	0.73	0.01325
17:2039283:G:C	50	100	0.94	0.01198
17:2039401:G:C	50	100	0.98	0.03867
17:2039528:T:C	50	100	0.88	0.05719
17:2039567:C:T	50	100	0.96	0.2397
17:2039594:G:A	50	100	0.72	0.01398
17:2039902:T:G	50	100	0.88	0.01071
17:2040586:C:G	50	100	0.94	0.06155
17:2040594:T:C	50	100	0.98	0.1621
17:2040710:G:A	50	100	0.99	0.02088
17:2041735:G:A	50	100	0.99	0.01362
17:2041747:A:G	50	100	0.95	0.1609
17:2041883:C:A	50	100	1	0.03159
17:2041888:G:A	50	100	0.84	0.06935
17:2041931:T:G	50	96	0.96	0.3691
17:2042327:G:T	50	94	0.92	0.215
17:2042400:C:T	50	98	0.94	0.1113
17:2042450:C:T	50	98	0.87	0.1073
17:2042452:A:G	50	90	0.92	0.2364
17:2042582:C:A	50	100	0.91	0.01761
17:2043209:C:G	50	98	0.96	0.1066
17:2044348:C:G	50	100	0.98	0.03885
17:2044384:G:A	50	100	0.99	0.01071
17:2044489:T:A	50	100	0.99	0.01071
17:2045145:T:C	50	100	0.97	0.01053
17:2045307:C:T	50	98	0.99	0.3869
17:2045352:A:G	50	100	1	0.03867
17:2045457:G:A	50	100	0.81	0.01144
17:2045740:A:G	50	100	1	0.0463
17:2045804:C:G	50	98	0.99	0.1892
17:2045932:C:T	50	96	0.97	0.2355
17:2046004:T:G	50	98	0.92	0.02433
17:2046075:T:C	50	100	0.96	0.01271
17:2046495:C:T	50	100	1	0.03159
17:2046515:C:T	50	100	1	0.1
17:2046799:T:C	50	100	0.8	0.01344
17:2047114:G:T	50	100	0.98	0.3943
17:2047449:C:G	50	100	1	0.01216
17:2048070:T:A	50	100	0.99	0.3878
17:2048318:G:C	50	98	0.97	0.0463
17:2048369:A:G	50	98	0.97	0.05065
17:2048785:C:T	50	98	0.96	0.2351
17:2049683:G:A	50	100	1	0.1002
17:2049743:A:C	50	100	0.87	0.061
17:2049889:C:T	50	100	1	0.01216
17:2050861:G:A	50	100	1	0.1002
17:2051486:G:C	50	100	1	0.01017
17:2051864:C:G	50	100	0.97	0.01525
17:2052081:C:A	50	100	1	0.09967
17:2052368:T:C	41	82.9	0.82	0.413
17:2052374:C:G	42	83.3	0.8	0.4303
17:2052375:C:A	42	88.1	0.75	0.4793
17:2052385:C:G	45	97.8	0.77	0.1153
17:2052386:T:C	45	97.8	0.77	0.1147
17:2053430:A:G	50	96	0.91	0.04357
17:2053852:G:A	50	100	0.91	0.01344
17:2054303:G:A	50	94	0.89	0.3682
17:2054599:G:A	50	100	0.89	0.05919
17:2055242:G:A	49	95.9	0.97	0.3466
17:2055315:T:C	50	96	0.97	0.3468
17:2055618:G:A	50	96	0.96	0.01616
17:2056528:C:T	50	96	0.97	0.38
17:2056532:C:A	50	98	0.93	0.05755
17:2057083:G:A	50	100	0.85	0.01071
17:2057680:C:T	50	98	0.95	0.1921
17:2057741:C:G	50	100	0.88	0.01725
17:2059100:C:T	50	100	0.96	0.1127
17:2059482:C:T	50	98	0.94	0.01089
17:2060004:G:T	50	100	0.97	0.01344
17:2060667:G:A	50	100	0.95	0.1759
17:2060724:G:A	50	98	0.95	0.2723
17:2061103:A:T	50	100	0.97	0.177
17:2061457:C:T	50	100	0.99	0.01507
17:2061672:G:A	50	100	0.98	0.04394
17:2061712:G:T	50	100	0.99	0.01525
17:2061791:C:T	50	100	0.98	0.1632
17:2061802:C:T	50	100	0.98	0.1632
17:2061922:T:C	50	100	0.98	0.1305
17:2061984:C:T	50	100	0.96	0.1327
17:2061985:G:A	50	98	0.96	0.03813
17:2062000:C:T	50	100	0.9	0.01961
17:2062248:G:A	50	100	0.98	0.2017
17:2062680:A:G	50	100	0.96	0.02687
17:2062869:G:T	50	100	0.98	0.01289
17:2062958:A:G	50	100	0.97	0.1382
17:2063163:C:T	50	98	0.98	0.4535
17:2063595:C:T	50	98	0.98	0.421
17:2063626:C:T	50	98	0.98	0.3845
17:2064207:C:T	50	100	0.99	0.3667
17:2064326:T:C	50	98	0.98	0.1736
17:2064591:C:G	50	100	0.97	0.1149
17:2065689:T:C	50	100	0.98	0.1618
17:2065692:A:G	50	100	0.99	0.106
17:2066255:T:C	50	100	0.92	0.02415
17:2066618:C:T	50	100	1	0.01598
17:2066709:C:T	50	100	0.98	0.01344
17:2066907:C:A	50	100	0.99	0.3433
17:2067604:C:T	50	100	0.99	0.3595
17:2067763:G:C	50	100	1	0.01598
17:2068276:T:C	50	100	0.98	0.02033
17:2068306:G:A	50	100	0.94	0.03831
17:2069112:A:G	50	98	0.93	0.04375
17:2069684:G:A	50	100	0.99	0.01707
17:2070220:G:A	50	100	0.98	0.02288
17:2070918:G:T	50	100	0.98	0.01071
17:2071090:G:A	50	100	0.94	0.07643
17:2071217:A:T	50	100	0.99	0.01543
17:2071487:G:C	50	98	1	0.06173
17:2071541:G:A	50	100	0.88	0.01107
17:2071551:C:T	50	100	0.96	0.01107
17:2072363:G:A	50	100	0.98	0.3032
17:2072542:G:A	50	100	0.73	0.0305
17:2073386:T:G	50	100	1	0.04539
17:2073959:G:A	49	100	0.99	0.3263
17:2074239:C:A	50	98	0.99	0.01235
17:2074422:G:C	50	100	0.94	0.0463
17:2074568:G:A	50	100	1	0.3036
17:2075040:C:T	50	100	0.99	0.3368
17:2075190:T:C	50	100	0.99	0.3306
17:2075669:T:A	50	100	1	0.3818
17:2075894:T:C	50	100	0.99	0.3431
17:2076020:A:G	50	100	0.95	0.1171
17:2076498:G:A	50	100	0.98	0.1077
17:2077873:T:G	50	100	0.81	0.02869
17:2078186:T:C	50	100	1	0.3413
17:2078192:G:A	50	100	0.86	0.01289
17:2078318:G:A	50	100	0.98	0.02288
17:2078641:G:A	50	100	1	0.3431
17:2078663:C:T	50	100	1	0.01725
17:2078952:G:A	50	100	1	0.3277
17:2079496:C:T	50	100	0.99	0.3588
17:2079658:A:G	50	100	1	0.3433
17:2079812:C:T	50	100	1	0.3595
17:2080342:C:T	50	96	0.96	0.02977
17:2080827:G:C	50	96	0.98	0.3515
17:2080857:A:C	50	92	0.7	0.03831
17:2080877:C:T	50	100	0.94	0.02251
17:2081234:T:C	50	98	0.76	0.03595
17:2081246:A:G	50	80	0.78	0.3956
17:2081756:T:C	50	94	0.98	0.2135
17:2082190:G:A	50	100	0.88	0.03159
17:2082549:C:T	50	92	0.98	0.4292
17:2084501:G:A	50	100	0.97	0.02487
17:2085083:A:T	50	96	0.99	0.1924
17:2086079:C:G	50	100	0.96	0.01198
17:2086134:T:C	50	100	0.9	0.03341
17:2086343:C:T	50	96	0.99	0.3662
17:2087172:G:A	50	100	0.77	0.01289
17:2087384:T:C	50	100	1	0.01598
17:2087665:C:A	50	96	0.98	0.2246
17:2087803:C:T	50	100	0.99	0.04267
17:2088166:A:G	50	96	0.99	0.2211
17:2089273:G:A	50	100	0.92	0.01434
17:2090204:G:A	50	98	0.98	0.2516
17:2090777:C:G	50	100	0.99	0.4221
17:2090836:T:C	50	100	0.93	0.05701
17:2091350:G:C	50	100	0.97	0.0906
17:2091672:G:T	50	76	0.96	0.3344
17:2091709:T:C	50	96	0.7	0.02596
17:2091739:C:T	50	100	0.94	0.04248
17:2091783:A:G	50	100	0.98	0.06699
17:2091856:T:G	50	98	0.96	0.04557
17:2091873:G:A	50	98	0.94	0.02106
17:2091874:A:G	50	98	0.93	0.02923
17:2091883:C:T	50	100	0.95	0.3591
17:2091897:C:T	50	100	0.93	0.09822
17:2091917:C:T	50	100	0.96	0.274
17:2091924:C:T	50	100	0.97	0.315
17:2091938:A:T	50	100	0.84	0.02251
17:2091939:A:C	50	100	0.83	0.02397
17:2091960:G:A	50	98	0.97	0.3317
17:2092317:G:C	50	98	0.99	0.4228
17:2092320:C:G	50	98	0.99	0.3529
17:2093210:A:G	50	100	0.96	0.01561
17:2093333:G:A	50	100	0.96	0.02179
17:2094150:G:C	50	100	0.99	0.4666
17:2094182:C:T	50	100	0.96	0.01543
17:2094300:C:T	50	100	0.86	0.01053
17:2095051:G:A	50	100	0.94	0.01561
17:2095195:A:G	50	100	0.98	0.02469
17:2095475:C:A	50	100	0.86	0.02705
17:2095634:G:A	50	100	0.96	0.01543
17:2095729:T:C	50	100	0.95	0.01162
17:2096050:G:A	50	100	0.97	0.06481
17:2096460:T:C	50	98	0.97	0.1621
17:2096592:T:A	50	100	0.99	0.04303
17:2096647:A:G	50	100	0.97	0.05792
17:2097239:C:T	50	100	0.97	0.05901
17:2097297:G:C	50	100	0.99	0.02941
17:2098005:G:A	50	100	0.92	0.1278
17:2098170:C:G	50	100	0.83	0.01071
17:2098310:T:A	50	100	0.98	0.04684
17:2098363:C:T	50	100	0.96	0.2066
17:2098531:T:C	50	100	0.98	0.343
17:2098562:T:C	50	100	0.94	0.07861
17:2099914:G:A	50	100	0.99	0.3424
17:2100103:T:C	50	100	0.9	0.05755
17:2101083:G:A	50	100	0.99	0.3368
17:2101593:C:T	50	100	1	0.01507
17:2101683:C:T	50	100	0.84	0.01107
17:2101836:C:T	50	100	0.99	0.3428
17:2101842:C:G	50	100	0.99	0.3428
17:2101947:T:A	50	100	0.99	0.343
17:2102004:A:C	50	100	0.99	0.1049
17:2102675:A:G	50	100	0.99	0.1049
17:2103710:C:T	50	100	0.99	0.2832
17:2104316:G:A	50	100	0.97	0.01543
17:2104532:A:G	50	100	0.99	0.3428
17:2104705:T:C	50	100	1	0.01906
17:2104984:T:A	50	100	0.99	0.2767
17:2105610:G:A	50	100	0.99	0.2832
17:2105644:G:A	50	100	0.99	0.2834
17:2106458:A:C	50	100	0.97	0.3428
17:2107024:C:T	50	100	0.95	0.08715
17:2107303:T:C	50	100	0.98	0.3431
17:2107808:G:A	50	100	0.82	0.03014
17:2108800:C:T	50	100	0.99	0.2861
17:2108802:C:T	50	100	0.94	0.01943
17:2109764:G:A	50	100	0.99	0.3424
17:2110026:G:A	50	100	0.94	0.01107
17:2111017:A:G	50	100	0.98	0.161
17:2111555:G:A	50	100	0.99	0.341
17:2111690:T:C	50	98	0.99	0.3413
17:2112318:C:T	49	98	0.98	0.3462
17:2112425:A:G	50	100	0.88	0.01906
17:2113735:T:C	50	100	1	0.3653
17:2113785:C:A	50	100	1	0.3653
17:2114227:G:A	50	100	1	0.01924
17:2114267:C:G	50	100	1	0.3653
17:2114492:C:G	50	100	1	0.3653
17:2114699:C:T	50	100	0.96	0.01616
17:2114975:A:G	48	85.4	0.83	0.3083
17:2114980:A:G	49	100	0.95	0.01598
17:2115743:A:G	50	100	1	0.3655
17:2115754:T:C	50	100	1	0.01089
17:2115801:G:A	50	100	1	0.01543
17:2115864:G:A	50	100	1	0.354
17:2115925:T:C	50	100	0.94	0.01126
17:2117149:C:T	50	100	1	0.3656
17:2117695:T:C	50	100	1	0.3656
17:2118196:C:A	50	100	1	0.3656
17:2119787:A:G	50	100	1	0.3662
17:2119795:T:G	50	100	1	0.366
17:2120528:T:C	50	100	1	0.01525
17:2120531:A:G	50	100	0.99	0.3666
17:2120671:T:C	50	100	1	0.3666
17:2120736:C:T	50	100	1	0.3666
17:2120923:C:T	50	98	1	0.3666
17:2121306:A:G	50	100	1	0.3666
17:2121353:C:T	50	100	1	0.3666
17:2121583:C:A	49	98	1	0.3696
17:2121591:G:C	48	93.8	0.65	0.01126
17:2121629:G:C	47	91.5	1	0.3662
17:2122066:G:T	50	100	1	0.3542
17:2122164:T:C	50	100	1	0.3542
17:2122250:G:C	50	100	1	0.3542
17:2123291:T:A	50	100	1	0.01489
17:2123845:C:T	50	100	0.9	0.01634
17:2123888:G:C	50	100	0.99	0.3602
17:2124350:C:T	50	100	0.97	0.1788
17:2124485:C:T	50	100	0.95	0.01107
17:2124812:A:G	50	100	1	0.2407
17:2124973:C:T	50	94	0.77	0.03794
17:2125634:A:G	50	98	1	0.1917
17:2126265:A:G	50	100	1	0.3519
17:2126281:C:T	50	100	1	0.06191
17:2126425:C:T	50	100	1	0.04811
17:2126841:T:C	50	100	1	0.3519
17:2126861:T:C	50	100	1	0.3406
17:2126940:G:A	50	100	1	0.352
17:2127213:C:G	50	98	1	0.2146
17:2127856:C:T	50	100	1	0.01743
17:2128088:A:C	50	100	1	0.352
17:2128093:A:G	50	100	1	0.3522
17:2128171:C:T	50	100	0.91	0.01434
17:2128213:C:T	50	100	1	0.352
17:2128249:A:G	50	100	1	0.368
17:2129126:T:C	50	100	0.96	0.01162
17:2130002:G:A	50	100	0.91	0.03595
17:2130684:C:T	50	100	0.91	0.03377
17:2130981:C:T	50	100	1	0.3174
17:2131418:C:T	50	100	0.96	0.01126
17:2131512:G:C	50	100	1	0.3517
17:2131777:C:T	50	100	1	0.3519
17:2132165:G:A	50	100	0.98	0.03667
17:2132297:T:C	50	100	0.99	0.3524
17:2132838:G:A	50	100	0.86	0.01924
17:2132868:G:A	50	100	1	0.3511
17:2133237:C:A	50	100	1	0.01071
17:2133359:A:G	50	100	1	0.3517
17:2133541:A:G	50	100	1	0.3519
17:2134108:T:C	50	100	0.99	0.3524
17:2136439:T:C	50	100	1	0.3511
17:2136595:G:A	50	100	0.98	0.01489
17:2136896:C:T	50	98	1	0.1102
17:2137126:C:T	50	100	0.96	0.03504
17:2137640:G:A	50	100	0.93	0.02052
17:2137669:A:G	50	100	1	0.3404
17:2138075:A:G	50	100	1	0.3519
17:2138135:T:G	50	98	1	0.05084
17:2139099:A:G	50	100	1	0.3524
17:2140218:A:G	50	100	0.91	0.03377
17:2140230:T:C	50	100	0.95	0.01198
17:2140495:T:C	50	100	1	0.2398
17:2140524:C:T	50	98	1	0.3517
17:2141351:T:C	50	100	1	0.3522
17:2141495:G:A	50	98	1	0.1906
17:2141979:G:A	50	100	0.99	0.2019
17:2142081:A:C	50	98	1	0.3288
17:2142605:C:T	50	100	1	0.04829
17:2142844:C:T	50	100	1	0.01561
17:2143653:T:C	49	100	1	0.3622
17:2143920:C:T	50	100	1	0.3426
17:2144012:C:A	49	100	0.93	0.02415
17:2144270:G:A	50	98	1	0.3615
17:2144330:A:G	50	100	1	0.354
17:2144376:T:C	50	98	1	0.1912
17:2145317:G:A	50	98	1	0.3546
17:2145419:C:T	50	100	1	0.2019
17:2145589:C:T	50	100	0.92	0.01071
17:2146872:G:T	50	100	0.99	0.3891
17:2147151:G:C	50	98	1	0.3304
17:2147541:C:T	50	100	0.98	0.3462
17:2147945:T:C	50	100	1	0.05229
17:2148436:G:T	50	100	1	0.3902
17:2149210:C:T	50	100	1	0.3462
17:2149410:C:T	50	100	1	0.354
17:2150544:G:A	50	100	0.99	0.01452
17:2150626:C:T	50	100	1	0.2248
17:2151815:C:T	50	100	1	0.3424
17:2152006:T:C	50	100	1	0.3424
17:2152586:C:A	50	100	1	0.3724
17:2152926:C:G	50	100	0.96	0.1293
17:2153353:T:C	50	100	0.94	0.07462
17:2153731:G:A	49	100	0.98	0.01198
17:2153925:G:T	46	97.8	0.97	0.06173
17:2154335:G:A	50	100	0.98	0.01198
17:2154913:G:A	50	100	1	0.2865
17:2154995:G:C	50	100	1	0.2863
17:2156025:C:T	50	98	1	0.3698
17:2156056:A:T	49	83.7	0.96	0.4156
17:2156091:A:G	50	100	1	0.37
17:2156114:G:C	50	100	1	0.3584
17:2156275:C:A	50	100	1	0.3698
17:2156667:T:C	50	100	1	0.3696
17:2157059:T:C	50	100	1	0.3695
17:2157113:A:G	50	98	1	0.3698
17:2157392:A:G	50	100	1	0.02469
17:2157807:C:A	50	98	1	0.3735
17:2157982:A:G	50	100	1	0.01543
17:2158040:G:C	50	100	1	0.3689
17:2158924:C:G	50	100	0.99	0.01725
17:2159297:T:G	50	100	1	0.3693
17:2159740:T:G	50	100	1	0.02179
17:2159823:A:G	50	100	1	0.3578
17:2160256:A:T	50	100	1	0.3578
17:2160318:C:T	50	100	1	0.3695
17:2160420:T:G	50	100	1	0.3693
17:2160423:T:C	50	98	1	0.05102
17:2161277:T:C	50	100	1	0.06191
17:2161408:A:T	50	94	0.98	0.234
17:2161416:A:T	47	93.6	1	0.3693
17:2161418:T:A	50	96	1	0.1169
17:2161537:C:T	50	100	0.96	0.0581
17:2162144:G:T	50	100	1	0.3466
17:2162856:G:C	50	100	0.99	0.3328
17:2163447:T:C	50	100	0.96	0.01144
17:2164231:T:C	49	100	0.87	0.02832
17:2164443:C:A	50	100	0.98	0.09532
17:2165638:C:A	50	100	0.99	0.2224
17:2165709:C:T	50	100	1	0.3538
17:2165885:A:G	50	98	1	0.1908
17:2166827:G:T	50	100	1	0.04847
17:2167021:G:A	50	100	0.98	0.01198
17:2167185:C:A	50	88	1	0.3696
17:2167235:T:C	49	100	1	0.3696
17:2167404:G:A	50	100	1	0.3542
17:2167764:C:T	50	100	1	0.3706
17:2167803:G:A	50	100	1	0.3437
17:2168780:G:C	50	100	0.97	0.03758
17:2168988:C:T	50	100	0.93	0.02033
17:2169093:T:C	49	98	1	0.05138
17:2169483:T:C	50	100	1	0.02415
17:2169655:A:G	50	100	1	0.3642
17:2169978:G:C	50	100	1	0.3428
17:2170369:C:T	50	100	0.99	0.03976
17:2170959:G:C	50	100	0.97	0.01144
17:2171009:G:A	50	100	1	0.3424
17:2171215:A:C	49	100	1	0.01779
17:2171683:T:C	50	100	1	0.358
17:2172288:T:C	50	96	0.9	0.1135
17:2173058:G:A	50	100	1	0.3582
17:2173861:T:G	48	100	0.96	0.01725
17:2174199:G:C	50	98	1	0.3673
17:2175348:T:C	50	100	1	0.1676
17:2175596:G:A	50	100	1	0.3308
17:2176434:A:G	50	100	0.77	0.0187
17:2176745:G:C	50	100	0.94	0.07716
17:2177301:C:T	50	100	0.97	0.01144
17:2178125:G:A	50	100	1	0.3698
17:2178353:T:C	50	100	1	0.3696
17:2180111:G:T	50	100	1	0.01761
17:2180587:T:A	50	100	1	0.3698
17:2180714:G:A	50	100	1	0.3698
17:2181011:A:G	50	100	1	0.3698
17:2181271:G:T	50	100	1	0.3698
17:2181891:G:A	50	100	1	0.3698
17:2182181:G:T	50	100	1	0.3698
17:2182304:G:A	50	100	0.99	0.37
17:2182359:T:C	50	100	1	0.3736
17:2182730:G:T	50	100	0.89	0.01779
17:2182906:G:A	50	98	0.99	0.3386
17:2183061:T:G	50	100	0.99	0.4446
17:2183240:G:A	50	100	1	0.3571
17:2184311:T:C	49	100	1	0.3785
17:2184780:C:T	50	100	0.99	0.01144
17:2185544:G:C	50	100	1	0.3555
17:2185575:A:C	50	100	1	0.01144
17:2185675:T:G	50	100	1	0.2416
17:2185741:A:G	50	100	1	0.3796
17:2186254:T:C	49	100	0.99	0.3782
17:2186460:G:A	50	100	1	0.3784
17:2186554:G:A	50	100	1	0.3784
17:2186921:G:A	50	100	1	0.01144
17:2186922:A:C	50	100	0.93	0.02052
17:2187047:C:A	50	100	1	0.348
17:2187213:T:G	50	100	1	0.3671
17:2187226:C:T	50	100	1	0.02397
17:2187509:G:C	50	100	0.93	0.01543
17:2187650:G:A	50	100	1	0.01144
17:2188014:C:T	50	100	1	0.3549
17:2188353:C:T	50	100	1	0.01144
17:2188435:G:A	50	100	1	0.04775
17:2188471:C:T	50	100	1	0.378
17:2188712:A:T	50	100	1	0.378
17:2188770:G:A	50	100	1	0.378
17:2188906:G:A	50	100	1	0.378
17:2190217:A:T	50	100	1	0.3557
17:2191513:G:A	50	100	1	0.1057
17:2192418:C:A	50	96	0.95	0.4715
17:2192660:G:A	50	98	0.96	0.3653
17:2193090:C:T	50	100	1	0.3321
17:2193147:C:T	50	100	1	0.4063
17:2193286:G:A	50	96	1	0.4149
17:2194153:G:T	50	100	1	0.01198
17:2194189:T:G	50	100	1	0.4179
17:2194289:T:G	50	98	1	0.4181
17:2194712:C:A	50	92	0.99	0.4011
17:2194978:G:C	50	96	0.98	0.4127
17:2195045:C:A	50	100	0.97	0.388
17:2195123:C:T	50	100	0.99	0.4174
17:2195517:T:G	50	100	1	0.01198
17:2195730:T:C	50	100	0.81	0.01035
17:2195889:C:T	50	100	0.94	0.05447
17:2196637:C:A	50	100	1	0.4005
17:2196859:C:A	50	100	1	0.01216
17:2196862:C:T	50	100	0.9	0.01107
17:2197218:G:A	50	100	1	0.4011
17:2197514:C:T	50	100	0.89	0.03667
17:2197840:G:A	50	100	1	0.3722
17:2198444:G:A	50	100	0.7	0.01089
17:2198953:A:T	49	85.7	0.98	0.382
17:2198974:A:G	50	100	1	0.3885
17:2198994:G:C	49	100	1	0.01216
17:2199143:C:T	50	100	1	0.3297
17:2199159:G:C	50	100	1	0.3885
17:2199668:G:A	50	100	1	0.1062
17:2199830:C:A	50	100	1	0.01216
17:2200117:C:T	50	98	0.99	0.06645
17:2200516:A:C	50	100	1	0.3885
17:2200522:G:A	50	100	0.95	0.05465
17:2200541:C:A	50	98	0.94	0.05374
17:2200626:A:G	50	100	0.88	0.01089
17:2200694:A:G	50	100	0.9	0.0236
17:2200998:T:C	50	100	0.99	0.04103
17:2202005:G:C	50	100	1	0.3909
17:2202011:G:A	50	100	0.9	0.01235
17:2202513:C:G	50	100	1	0.01979
17:2203181:G:A	50	100	0.96	0.0158
17:2203379:G:A	50	100	1	0.04466
17:2203796:C:T	50	100	0.98	0.2633
17:2204329:C:A	50	100	1	0.04466
17:2204692:G:A	50	98	0.9	0.01235
17:2204834:G:A	49	100	1	0.02397
17:2205056:C:T	50	100	1	0.1066
17:2205284:G:A	50	100	1	0.3649
17:2205559:C:T	50	100	0.96	0.09023
17:2205815:T:A	50	100	1	0.3713
17:2207480:A:G	50	100	1	0.01216
17:2209137:C:T	50	100	1	0.3883
17:2209273:T:C	50	100	1	0.3902
17:2209426:A:G	50	100	1	0.3883
17:2209871:C:A	50	100	1	0.02015
17:2210769:T:A	48	83.3	0.99	0.3666
17:2210774:T:A	48	91.7	1	0.3916
17:2211293:C:T	50	98	1	0.264
17:2211333:C:T	50	100	1	0.01216
17:2211977:C:T	50	100	0.96	0.09005
17:2212081:C:T	50	100	1	0.02397
17:2212288:C:T	50	100	0.72	0.0118
17:2212628:C:G	50	100	1	0.388
17:2213504:A:G	50	100	0.98	0.3312
17:2214651:A:G	50	100	1	0.3876
17:2215021:G:A	50	100	0.98	0.06137
17:2215807:C:T	50	100	0.99	0.3667
17:2216181:A:G	50	100	0.99	0.2393
17:2216524:A:T	50	100	1	0.3907
17:2217382:T:C	50	98	0.95	0.04993
17:2218134:C:T	50	100	1	0.02397
17:2218272:A:G	50	100	1	0.3878
17:2218278:G:A	50	100	1	0.01924
17:2218451:A:G	50	100	1	0.388
17:2218823:G:A	50	100	1	0.02397
17:2219284:C:T	50	98	0.99	0.3266
17:2219286:G:A	50	100	1	0.01198
17:2219461:T:C	50	100	1	0.02306
17:2219540:G:A	50	100	0.96	0.01126
17:2219906:A:T	50	100	1	0.3869
17:2220034:G:A	50	98	0.98	0.2286
17:2220059:C:G	50	100	1	0.02052
17:2220737:C:A	50	100	1	0.1058
17:2220971:C:T	50	100	1	0.04484
17:2221033:C:T	50	100	0.94	0.01344
17:2221430:G:A	50	98	0.96	0.2832
17:2221678:G:A	50	100	1	0.3869
17:2221837:G:A	50	98	0.98	0.2322
17:2222150:C:A	50	98	1	0.3753
17:2222156:A:C	50	100	1	0.242
17:2222163:G:A	50	98	1	0.06028
17:2222311:G:A	50	100	1	0.3771
17:2222709:A:G	50	100	1	0.3771
17:2223210:G:C	50	100	1	0.3666
17:2225571:A:G	50	98	0.97	0.1567
17:2225916:C:A	50	98	1	0.3934
17:2225957:T:C	50	98	0.96	0.04993
17:2226263:G:A	49	100	1	0.0345
17:2226599:C:A	50	96	0.92	0.1137
17:2226603:A:C	50	98	0.98	0.03105
17:2226610:C:A	50	100	1	0.06046
17:2227298:C:A	50	100	0.99	0.3878
17:2228286:T:C	50	100	0.99	0.3322
17:2228437:C:T	50	100	1	0.01888
17:2228464:T:C	50	100	0.97	0.01507
17:2228479:A:G	50	100	1	0.3878
17:2228652:C:T	50	100	1	0.2053
17:2229030:T:C	50	100	1	0.3894
17:2229911:C:T	50	100	0.99	0.3918
17:2229956:T:C	50	100	0.99	0.3918
17:2229964:T:C	50	100	1	0.06009
17:2230920:T:C	50	100	0.99	0.3943
17:2230931:G:A	50	100	0.99	0.3903
17:2231708:A:T	48	95.8	0.98	0.3462
17:2232686:A:T	50	100	0.99	0.3876
17:2232771:T:G	50	100	0.99	0.3876
17:2234722:A:T	50	100	1	0.3882
17:2235364:T:C	50	98	0.94	0.3199
17:2235534:C:G	50	98	0.97	0.3932
17:2235808:A:G	50	100	0.89	0.01107
17:2236360:C:G	50	98	0.97	0.3912
17:2237089:A:T	49	91.8	0.99	0.2653
17:2237090:T:A	49	100	0.92	0.01434
17:2237374:T:C	50	98	0.99	0.2518
17:2237878:G:A	50	98	1	0.01561
17:2238027:T:C	50	100	0.91	0.02633
17:2239208:G:C	50	100	0.94	0.05501
17:2240166:G:T	50	100	1	0.4365
17:2240911:G:A	50	98	1	0.02451
17:2240918:G:C	50	100	1	0.01543
17:2241140:G:A	50	100	0.89	0.0138
17:2241752:A:G	50	100	1	0.2288
17:2241796:G:A	50	100	1	0.4366
17:2241899:T:C	50	100	0.98	0.08842
17:2242035:A:G	50	100	0.99	0.4368
17:2242385:T:C	50	98	0.94	0.0138
17:2243128:T:C	50	100	0.99	0.2469
17:2243292:G:C	50	100	1	0.2571
17:2243754:T:C	50	100	0.9	0.01961
17:2243997:T:C	50	100	1	0.4366
17:2244798:C:A	50	100	0.92	0.01071
17:2244860:A:C	50	98	0.99	0.04012
17:2245527:G:T	50	100	1	0.4406
17:2245753:T:C	50	100	1	0.02433
17:2245934:C:T	50	100	0.97	0.08388
17:2246131:A:C	50	100	1	0.2651
17:2246211:T:C	50	100	0.99	0.2199
17:2246935:G:A	50	100	1	0.01543
17:2249012:A:G	50	98	0.96	0.4325
17:2249083:T:C	50	98	0.8	0.03558
17:2249128:T:A	50	100	0.95	0.0187
17:2249923:G:A	50	100	1	0.05846
17:2249963:G:C	50	98	1	0.3749
17:2250482:G:A	50	100	1	0.06064
17:2251031:T:A	50	100	1	0.2653
17:2251207:G:A	50	100	1	0.06935
17:2251856:C:A	50	98	1	0.02342
17:2252049:A:G	50	100	0.99	0.4254
17:2252051:G:A	50	100	0.96	0.03395
17:2252136:G:A	50	100	1	0.3773
17:2252407:T:A	50	100	1	0.425
17:2252654:C:T	50	100	1	0.4366
17:2252793:T:C	50	100	0.87	0.01797
17:2252991:T:C	50	100	1	0.2504
17:2253100:C:A	50	100	1	0.02451
17:2253159:T:A	50	94	0.96	0.3417
17:2253616:C:G	50	100	1	0.4365
17:2253623:G:A	50	100	1	0.4365
17:2254480:A:G	50	100	1	0.4281
17:2254523:C:T	50	100	1	0.2651
17:2254631:G:A	50	100	1	0.4363
17:2254800:C:G	50	96	1	0.2564
17:2255272:C:T	48	100	1	0.05991
17:2255430:G:A	40	75	0.96	0.4922
17:2255443:A:G	50	100	1	0.03704
17:2255684:T:C	50	100	1	0.2653
17:2256150:C:T	50	100	1	0.03704
17:2256208:A:G	50	96	0.99	0.49
17:2256402:T:C	50	100	1	0.02342
17:2256490:G:A	50	98	1	0.09677
17:2256569:C:T	50	100	1	0.05882
17:2256688:C:T	50	100	1	0.4363
17:2256804:G:A	50	100	0.81	0.01198
17:2256920:T:C	50	100	1	0.4363
17:2257287:C:T	50	100	1	0.425
17:2257560:A:G	50	100	1	0.4365
17:2258026:A:T	39	84.6	0.81	0.06009
17:2258054:C:T	43	88.4	0.99	0.2493
17:2258056:C:T	42	90.5	0.99	0.2493
17:2258058:C:T	41	90.2	1	0.2493
17:2258060:C:T	39	89.7	1	0.2498
17:2258062:C:T	40	85	0.99	0.2689
17:2258310:C:T	50	100	1	0.2905
17:2258339:G:A	50	100	1	0.4363
17:2258755:G:A	50	100	1	0.4363
17:2258825:A:G	50	100	1	0.4363
17:2258827:G:A	50	100	1	0.4363
17:2259660:G:A	49	98	1	0.0216
17:2260246:G:A	50	100	0.97	0.0492
17:2260673:C:T	50	100	1	0.06046
17:2260916:A:C	50	100	1	0.4397
17:2261017:G:A	49	100	0.99	0.4283
17:2261033:G:A	50	100	1	0.02179
17:2261351:C:G	50	100	0.84	0.03595
17:2261604:A:G	50	100	1	0.2304
17:2262046:A:G	50	100	1	0.4365
17:2262290:G:C	50	100	1	0.02179
17:2262420:C:T	50	98	1	0.234
17:2262784:A:G	50	100	1	0.2654
17:2264396:A:C	50	100	0.97	0.09895
17:2264810:G:T	50	100	0.98	0.2297
17:2264939:C:T	50	100	0.98	0.1837
17:2265215:G:C	50	100	0.99	0.4366
17:2265478:C:A	50	100	1	0.4401
17:2265546:T:C	50	100	1	0.4401
17:2265584:T:A	50	100	1	0.4401
17:2266325:G:C	50	100	1	0.05973
17:2266922:C:T	50	100	1	0.2182
17:2267207:G:T	50	100	1	0.2654
17:2267564:A:G	50	100	1	0.4406
17:2267903:A:C	50	100	1	0.4303
17:2268123:T:C	50	100	0.99	0.03141
17:2268343:C:A	50	100	1	0.2903
17:2268970:C:T	49	95.9	0.88	0.07807
17:2269062:G:C	50	100	0.94	0.02397
17:2269122:C:G	50	100	1	0.4405
17:2269416:T:C	50	100	1	0.2653
17:2269769:A:G	50	100	1	0.2173
17:2269890:A:G	50	100	1	0.4377
17:2270203:A:G	50	100	1	0.4405
17:2270205:C:T	50	100	1	0.4405
17:2270629:A:G	50	100	1	0.4401
17:2270976:T:G	50	100	0.98	0.1142
17:2271480:A:G	50	100	1	0.4401
17:2271487:G:A	50	100	1	0.2651
17:2271531:C:T	50	100	1	0.4401
17:2271709:C:T	50	100	1	0.2257
17:2271916:G:C	50	100	1	0.4286
17:2272396:C:A	49	100	0.93	0.05737
17:2272474:C:T	50	100	1	0.2576
17:2272887:G:A	50	100	1	0.2574
17:2272915:G:C	50	100	1	0.4405
17:2273234:G:A	50	100	1	0.429
17:2273238:A:G	50	100	1	0.4405
17:2273411:A:G	50	100	1	0.4403
17:2273565:G:A	50	98	1	0.0158
17:2273670:A:G	50	100	1	0.4403
17:2274190:C:G	50	100	0.99	0.2471
17:2274438:T:C	50	100	1	0.4405
17:2274497:G:A	50	98	1	0.03141
17:2274798:C:G	50	100	1	0.2464
17:2275698:G:A	50	100	1	0.03631
17:2277357:G:A	50	100	1	0.2466
17:2277415:G:C	50	100	1	0.4403
17:2277477:T:C	50	100	1	0.2647
17:2277529:C:T	50	100	1	0.4403
17:2277674:A:G	50	100	1	0.4403
17:2278067:T:C	50	100	1	0.01471
17:2278296:G:A	50	100	1	0.05991
17:2278297:G:A	50	100	1	0.4403
17:2278364:A:G	50	100	1	0.2464
17:2278746:G:A	50	100	1	0.05973
17:2280490:C:T	50	100	1	0.2195
17:2280555:G:A	50	98	0.93	0.04484
17:2281261:A:G	50	100	1	0.4399
17:2281669:C:A	50	100	1	0.01489
17:2281692:C:T	50	100	0.99	0.03141
17:2281828:C:T	50	98	1	0.05973
17:2282533:T:A	50	98	0.98	0.1703
17:2282806:C:T	50	100	1	0.4399
17:2283161:A:G	50	100	1	0.4408
17:2284107:G:A	50	100	1	0.4401
17:2284163:C:T	50	100	1	0.4399
17:2284469:T:C	50	100	0.93	0.01598
17:2284637:C:A	50	100	1	0.4285
17:2285345:C:T	50	100	1	0.4401
17:2285485:C:T	50	100	1	0.0158
17:2286030:T:C	50	100	1	0.4401
17:2286208:T:A	50	100	1	0.02197
17:2286787:G:A	50	98	0.99	0.03159
17:2287021:T:C	50	100	0.93	0.03431
17:2287024:C:T	50	100	1	0.439
17:2287092:T:C	50	96	0.99	0.1002
17:2287096:T:C	49	98	1	0.1002
17:2287473:T:C	50	100	1	0.4386
17:2287706:G:A	50	100	1	0.4386
17:2287966:G:A	50	100	1	0.4386
17:2288134:T:C	50	100	1	0.427
17:2288387:A:C	50	100	1	0.4394
17:2288666:A:G	50	100	1	0.4385
17:2288687:G:C	50	100	1	0.05901
17:2288791:C:T	50	100	1	0.4388
17:2288907:G:A	50	98	0.98	0.02342
17:2289034:G:T	50	100	0.99	0.02342
17:2289455:G:T	50	100	1	0.2651
17:2289545:C:T	50	96	0.99	0.2607
17:2289663:C:T	50	100	1	0.2651
17:2289885:C:T	49	100	1	0.0158
17:2290331:T:C	50	100	0.92	0.01525
17:2290734:T:C	50	100	1	0.4386
17:2291182:C:T	50	100	1	0.4303
17:2291188:G:A	50	100	1	0.4383
17:2291237:A:G	50	100	1	0.03068
17:2291558:C:T	50	100	0.98	0.4405
17:2291580:C:G	50	98	0.97	0.4448
17:2291836:A:G	49	95.9	0.97	0.4446
17:2291852:T:A	50	84	0.99	0.4285
17:2291872:G:A	50	92	1	0.4286
17:2291913:T:C	50	100	0.93	0.01289
17:2292512:T:C	50	100	1	0.01543
17:2292794:C:T	50	100	1	0.4383
17:2292856:C:T	50	100	0.99	0.2654
17:2293359:G:T	50	100	0.99	0.03195
17:2293365:G:A	50	100	1	0.4365
17:2293532:T:C	50	100	1	0.4386
17:2293611:A:G	50	100	1	0.4386
17:2293758:G:A	49	100	0.68	0.02088
17:2293891:G:A	50	100	1	0.4386
17:2294093:T:C	50	100	1	0.4386
17:2294208:G:C	50	100	1	0.4281
17:2294343:C:T	50	100	1	0.4388
17:2294698:A:G	50	100	1	0.01616
17:2295261:G:C	50	100	1	0.01616
17:2295506:C:T	50	100	1	0.4394
17:2295598:T:C	50	100	0.99	0.266
17:2295861:T:C	50	100	0.95	0.02033
17:2296099:T:C	50	100	1	0.05901
17:2296195:G:A	50	100	0.99	0.266
17:2296455:C:A	50	100	1	0.4395
17:2296460:G:A	50	100	1	0.4395
17:2296552:C:T	50	100	1	0.4423
17:2296812:G:A	50	98	1	0.2662
17:2297092:T:C	50	100	1	0.01616
17:2297140:A:C	50	100	0.98	0.167
17:2297577:C:T	50	100	1	0.4562
17:2298187:C:T	50	100	1	0.05882
17:2298441:C:T	50	100	1	0.4561
17:2298650:A:G	50	100	1	0.4281
17:2298884:G:C	50	100	0.71	0.0276
17:2299029:T:C	50	100	0.91	0.02542
17:2299542:C:T	50	100	1	0.01561
17:2299649:T:C	50	98	0.99	0.2564
17:2299731:T:G	50	100	0.99	0.2852
17:2299873:T:G	50	98	0.99	0.3048
17:2299881:C:G	50	100	0.99	0.2662
17:2299931:C:T	50	100	1	0.01543
17:2300054:T:C	50	100	0.96	0.08842
17:2300062:C:G	50	100	0.96	0.02215
17:2300159:A:G	50	100	1	0.4444
17:2300699:G:A	50	100	1	0.01598
17:2301710:T:C	49	100	1	0.4256
17:2302370:G:A	49	100	1	0.4573
17:2302425:A:C	50	100	0.99	0.4573
17:2302517:G:A	50	100	1	0.01525
17:2302629:T:C	50	100	1	0.4566
17:2302820:G:A	50	100	0.89	0.08261
17:2303843:T:A	50	100	0.77	0.01779
17:2303942:C:G	49	98	0.99	0.459
17:2304032:G:A	50	96	0.97	0.2643
17:2304131:C:T	50	96	0.98	0.2642
17:2304372:C:T	50	90	0.81	0.1984
17:2304653:G:T	50	100	0.89	0.02487
17:2305580:G:A	50	96	0.96	0.2829
17:2305605:G:T	50	98	0.98	0.4597
17:2306577:C:T	50	98	0.98	0.4604
17:2306594:G:A	50	98	0.98	0.4617
17:2307320:G:A	50	100	0.95	0.03014
17:2307428:T:G	50	100	0.93	0.02088
17:2307707:G:A	50	90	0.92	0.2611
17:2308049:A:T	49	95.9	0.94	0.2013
17:2308122:C:A	50	100	0.96	0.415
17:2308204:C:A	50	100	0.96	0.4172
17:2308623:C:A	50	100	0.97	0.415
17:2309336:A:C	50	100	0.95	0.02977
17:2310711:T:C	49	100	0.93	0.04012
17:2311037:C:T	50	100	0.95	0.417
17:2312046:C:G	50	100	1	0.0561
17:2312391:C:T	50	96	0.91	0.06282
17:2312861:A:G	50	100	0.78	0.01144
17:2312964:T:C	50	98	0.97	0.417
17:2314224:C:T	50	98	1	0.05592
17:2315228:G:A	50	100	0.88	0.01979
17:2315861:G:A	50	100	0.94	0.02596
17:2317486:C:T	50	92	0.97	0.2994
17:2317521:T:A	50	78	0.96	0.4334
17:2317522:A:T	48	100	0.96	0.05574
17:2317640:G:A	50	100	1	0.05465
17:2318237:C:T	50	100	0.96	0.05973
17:2318671:C:T	49	100	0.87	0.02215
17:2319031:C:T	50	96	0.97	0.4818
17:2320703:A:G	50	98	0.98	0.2954
17:2321294:A:G	50	100	0.88	0.01216
17:2321513:A:G	50	100	1	0.05519
17:2322072:C:T	50	100	0.96	0.2507
17:2322678:T:G	45	100	0.88	0.01797
17:2322712:T:A	50	100	0.97	0.2515
17:2322716:C:T	50	100	0.82	0.03758
17:2322807:C:T	50	96	0.77	0.04067
17:2322822:T:C	50	100	0.97	0.3395
17:2322842:G:T	50	100	0.96	0.3464
17:2325773:C:T	50	100	0.94	0.1162
17:2326438:T:C	50	100	0.94	0.01434
17:2327092:T:C	50	100	0.96	0.4742
17:2327122:T:G	50	98	0.97	0.1097
17:2327217:G:A	50	100	0.67	0.01271
17:2327977:G:A	50	100	0.96	0.278
17:2328048:G:A	50	100	0.97	0.3538
17:2328613:C:A	50	100	0.9	0.0305
17:2328622:A:C	50	98	0.94	0.11
17:2328937:A:G	50	98	0.82	0.02052
17:2329980:T:C	50	98	0.96	0.4651
17:2330529:G:C	50	100	0.99	0.01888
17:2330711:C:T	50	98	0.96	0.1075
17:2332642:C:T	50	100	1	0.01398
17:2333110:T:C	50	100	0.95	0.1102
17:2334167:T:C	50	98	0.92	0.2315
17:2334320:G:A	50	100	0.96	0.2478
17:2334428:G:A	50	100	0.97	0.06354
17:2335381:A:G	50	100	0.9	0.02088
17:2335383:C:T	50	100	0.99	0.01398
17:2337105:A:T	50	100	0.76	0.01543
17:2337951:C:T	49	100	0.98	0.02378
17:2338017:G:A	50	98	0.96	0.2331
17:2338605:T:C	50	96	0.94	0.4588
17:2338756:T:A	50	100	0.9	0.02487
17:2338766:G:A	50	100	0.98	0.03504
17:2339123:A:G	50	98	0.93	0.2268
17:2339200:G:A	49	98	0.96	0.3288
17:2339292:C:G	50	98	0.96	0.3197
17:2339527:A:G	50	100	0.95	0.3468
17:2339820:T:A	50	100	0.88	0.04212
17:2339842:C:A	50	100	0.94	0.4675
17:2340287:C:T	50	98	0.92	0.2273
17:2340334:C:T	50	98	0.91	0.1754
17:2340427:A:G	50	100	0.95	0.3386
17:2340615:C:T	50	100	0.83	0.01725
17:2340733:T:C	50	98	0.84	0.02269
17:2340734:G:A	50	98	0.84	0.01979
17:2340874:A:G	50	100	0.78	0.01507
17:2342349:G:A	50	100	0.87	0.0541
17:2344305:C:T	50	98	0.84	0.01289
17:2344559:C:T	50	100	0.9	0.02415
17:2344688:T:C	50	100	0.92	0.4949
17:2345037:A:C	50	98	0.95	0.1091
17:2345208:A:G	50	100	0.88	0.02705
17:2345335:G:A	50	100	0.79	0.01489
17:2345424:G:A	49	98	0.81	0.01198
17:2345545:A:G	50	98	0.84	0.01307
17:2345850:T:C	50	98	0.85	0.04503
17:2345978:C:T	50	100	0.96	0.04412
17:2345989:G:C	50	98	0.62	0.02378
17:2346610:C:T	50	98	0.9	0.3201
17:2346625:T:A	50	98	0.92	0.3241
17:2347717:C:G	50	98	0.96	0.1035
17:2347765:G:A	50	100	0.91	0.3223
17:2347952:C:T	50	100	0.68	0.01834
17:2348045:C:T	50	100	0.82	0.04394
17:2348591:A:G	50	98	0.95	0.1115
17:2348807:C:A	50	100	0.91	0.2625
17:2348910:C:T	50	98	0.84	0.07807
17:2349004:T:C	50	100	0.74	0.03341
17:2349075:G:A	50	96	0.88	0.0423
17:2349087:G:A	50	98	0.61	0.0118
17:2349196:C:T	50	96	0.89	0.05773
17:2349202:C:T	50	92	0.88	0.2614
17:2349240:A:G	50	98	0.89	0.2306
17:2349269:G:C	50	92	0.88	0.4891
17:2349277:G:A	50	92	0.85	0.461
17:2349334:T:C	50	86	0.85	0.2286
17:2349793:G:T	49	95.9	0.91	0.3909
17:2349945:G:A	50	98	0.94	0.3747
17:2350022:C:T	50	100	0.85	0.02397
17:2350147:C:G	50	100	0.94	0.2362
17:2350174:G:A	50	98	0.94	0.2362
17:2350469:G:A	50	100	0.93	0.1262
17:2350499:G:A	50	100	0.95	0.4867
17:2350843:T:C	50	100	0.97	0.1338
17:2350979:G:A	50	100	0.95	0.2424
17:2351027:T:C	50	98	0.96	0.4867
17:2351082:T:C	49	100	0.96	0.3789
17:2351238:T:G	50	100	0.97	0.134
17:2351247:A:G	50	100	0.96	0.132
17:2351844:A:C	50	100	0.95	0.2436
17:2351899:A:G	50	98	0.96	0.3778
17:2352057:C:T	50	98	0.95	0.376
17:2352390:C:T	50	100	0.94	0.08588
17:2352732:C:A	50	98	0.94	0.2418
17:2352776:T:C	45	82.2	0.78	0.2195
17:2352780:T:C	47	93.6	0.92	0.03123
17:2352781:T:C	47	93.6	0.97	0.09985
17:2352864:G:T	50	96	0.66	0.03068
17:2352870:C:T	48	95.8	0.94	0.1042
17:2352967:C:T	46	80.4	0.93	0.226
17:2353029:G:A	50	96	0.96	0.4911
17:2353391:G:T	50	100	0.96	0.1314
17:2353534:G:A	50	100	0.96	0.3887
17:2353997:G:T	50	100	0.96	0.3673
17:2354238:C:T	50	100	0.97	0.3666
17:2354332:G:A	50	100	0.97	0.3662
17:2354367:A:C	50	100	0.97	0.1322
17:2354525:T:A	50	100	0.97	0.3662
17:2354570:A:G	50	100	0.97	0.3662
17:2354699:C:T	50	100	0.97	0.366
17:2354853:C:T	41	95.1	0.95	0.3649
17:2357068:T:C	50	100	0.96	0.3676
17:2357457:C:T	50	100	0.97	0.1316
17:2358257:G:A	50	100	0.97	0.1318
17:2358383:A:G	49	100	0.98	0.498
17:2358884:T:G	50	100	0.96	0.2347
17:2359168:C:T	50	100	0.97	0.09731
17:2359317:G:A	50	100	0.98	0.3675
17:2359409:C:T	50	100	0.98	0.3675
17:2359666:C:T	50	98	0.88	0.04593
17:2359703:A:C	50	100	0.98	0.4993
17:2360122:C:A	50	100	0.97	0.1403
17:2360453:C:T	50	100	0.89	0.02596
17:2360572:G:A	50	100	0.98	0.1422
17:2360729:C:T	50	100	0.99	0.09931
17:2360869:C:T	50	98	0.83	0.01761
17:2360921:T:C	50	100	0.98	0.146
17:2360957:C:A	50	100	0.96	0.1449
17:2361185:A:G	50	100	0.98	0.1679
17:2361275:G:A	50	100	0.94	0.1231
17:2361480:C:T	50	98	0.94	0.2852
17:2361500:G:A	50	96	0.94	0.2854
17:2361819:C:A	50	98	0.99	0.2578
17:2361982:T:C	50	100	0.98	0.09132
17:2362298:A:G	50	100	0.99	0.165
17:2362365:G:A	45	97.8	0.9	0.02687
17:2362507:A:G	42	95.2	0.95	0.2522
17:2362619:G:A	50	100	0.99	0.1658
17:2362650:C:T	50	100	0.99	0.1658
17:2362761:T:C	50	100	0.99	0.1656
17:2363415:T:C	50	98	0.99	0.4641
17:2363505:G:A	50	98	0.99	0.411
17:2363518:T:C	50	98	0.99	0.4241
17:2364400:C:T	50	98	0.94	0.3337
17:2364845:G:C	50	98	0.99	0.4642
17:2365017:G:A	50	98	1	0.4237
17:2365098:G:T	50	100	0.99	0.1062
17:2365387:T:C	50	100	1	0.4236
17:2365402:G:A	50	100	0.83	0.01416
17:2365795:G:A	50	100	0.95	0.05646
17:2365807:C:T	50	100	0.98	0.01997
17:2366475:C:T	50	98	0.99	0.4123
17:2366990:G:A	50	98	0.97	0.2874
17:2367483:T:C	50	96	0.98	0.43120000000000003
17:2367663:C:T	50	100	0.95	0.01924
17:2367825:T:C	50	100	1	0.01325
17:2367944:C:T	50	100	1	0.01198
17:2368022:T:C	50	100	1	0.01325
17:2368038:C:T	50	100	0.95	0.01307
17:2368217:C:T	50	100	1	0.01307
17:2368344:A:G	50	100	1	0.01325
17:2368552:T:A	50	100	0.99	0.01452
17:2368730:T:C	50	96	0.96	0.4198
17:2368983:C:G	50	94	0.83	0.3095
17:2369683:C:T	50	100	0.91	0.04357
17:2369770:G:A	50	96	0.96	0.4592
17:2369877:G:A	50	94	0.93	0.4385
17:2370287:G:C	50	100	0.98	0.1075
17:2370341:G:T	50	100	0.99	0.09913
17:2370344:G:A	50	100	0.88	0.02796
17:2370433:T:C	50	100	0.99	0.09931
17:2370768:G:A	50	100	0.81	0.03704
17:2371043:C:T	50	98	0.97	0.4517
17:2371084:G:A	50	100	0.98	0.09895
17:2371575:G:A	50	100	0.98	0.09713
17:2371579:T:C	50	100	0.98	0.09713
17:2371695:G:A	50	98	0.98	0.2571
17:2371723:T:C	50	98	0.95	0.3095
17:2371874:G:A	50	98	0.97	0.1122
17:2371894:G:A	50	98	0.98	0.1156
17:2371895:A:T	50	98	0.98	0.1156
17:2371905:G:A	50	98	0.98	0.1175
17:2371936:C:G	50	98	0.96	0.1313
17:2371946:T:C	50	98	0.96	0.1474
17:2372300:C:T	50	100	0.73	0.01271
17:2372440:C:G	49	93.9	0.93	0.2544
17:2372550:T:C	50	98	0.96	0.2593
17:2372735:C:T	50	100	0.74	0.01398
17:2372791:G:T	50	98	0.96	0.2576
17:2372935:A:G	50	100	0.94	0.01598
17:2373162:C:T	50	100	0.8	0.03558
17:2373413:G:A	50	100	0.93	0.01162
17:2373646:T:C	50	96	0.82	0.1681
17:2373829:G:A	50	100	0.63	0.03214
17:2374273:T:C	50	100	0.9	0.01652
17:2374374:T:C	50	100	0.93	0.453
17:2374426:C:A	50	100	0.94	0.4508
17:2374540:G:A	50	100	0.93	0.05247
17:2374770:T:G	50	98	0.93	0.447
17:2375098:G:C	50	100	0.93	0.4553
17:2375261:T:C	50	100	0.93	0.2279
17:2375263:C:T	50	100	0.93	0.2268
17:2375315:C:T	50	96	0.89	0.268
17:2375350:C:T	50	94	0.85	0.1607
17:2375391:G:T	50	96	0.88	0.1574
17:2375850:C:T	50	98	0.96	0.04394
17:2376060:T:C	50	100	0.96	0.05683
17:2376324:A:C	50	100	0.83	0.03068
17:2376327:A:G	50	100	0.88	0.09749
17:2376401:T:C	50	100	0.97	0.1117
17:2376790:G:A	50	100	1	0.0138
17:2377320:C:T	50	100	0.96	0.04539
17:2377501:C:A	47	93.6	0.96	0.219
17:2377640:T:C	50	96	0.94	0.09695
17:2377769:A:G	50	98	0.91	0.02015
17:2377973:A:G	50	98	0.7	0.03268
17:2378779:C:T	50	100	0.91	0.01652
17:2379545:T:C	50	100	0.99	0.1028
17:2379658:G:A	50	100	0.92	0.01216
17:2380005:A:G	50	100	0.99	0.1046
17:2380317:C:A	50	96	0.91	0.02778
17:2380373:A:G	50	100	0.99	0.1044
17:2380374:G:C	50	100	0.99	0.1044
17:2380481:A:T	50	100	0.99	0.1026
17:2380594:T:C	50	100	0.99	0.1026
17:2380597:G:A	50	98	0.89	0.02905
17:2380711:A:G	50	96	0.93	0.1451
17:2381408:A:G	50	100	0.98	0.1026
17:2381877:A:C	50	100	0.98	0.1024
17:2382009:C:G	50	100	0.93	0.04085
17:2382169:T:C	50	100	0.94	0.05392
17:2382371:C:T	50	100	0.96	0.04757
17:2384745:C:G	49	100	0.74	0.01434
17:2385387:G:C	49	98	0.73	0.03214
17:2385560:C:G	50	100	0.98	0.1009
17:2386318:A:G	50	100	0.99	0.1009
17:2386405:A:G	50	100	0.99	0.1009
17:2386928:G:A	49	100	0.97	0.04739
17:2387051:G:A	50	98	0.84	0.03014
17:2388029:C:T	50	98	0.78	0.03177
17:2388569:C:T	50	98	0.97	0.413
17:2389290:T:C	50	100	0.93	0.01053
17:2389356:A:C	50	100	0.98	0.09641
17:2389517:T:C	50	100	0.84	0.01253
17:2389589:C:T	50	98	0.97	0.2191
17:2389622:T:C	50	100	1	0.1
17:2389889:A:C	50	100	1	0.1002
17:2390126:A:G	50	100	0.98	0.4005
17:2390431:C:A	50	98	0.78	0.01325
17:2390482:T:C	50	100	0.98	0.09023
17:2390652:C:A	50	100	0.99	0.09913
17:2390754:A:C	50	100	0.98	0.3844
17:2391008:A:T	50	96	0.86	0.09078
17:2391370:G:T	50	100	0.94	0.01797
17:2391636:T:C	50	100	0.96	0.05211
17:2391824:C:T	50	100	0.95	0.04739
17:2392077:G:A	50	100	0.99	0.1011
17:2392111:C:T	50	100	0.91	0.238
17:2392217:G:C	50	100	0.98	0.1026
17:2392339:C:A	49	91.8	0.94	0.4472
17:2392341:T:C	49	91.8	0.94	0.4468
17:2392640:G:A	50	100	0.96	0.1554
17:2392720:T:C	49	98	0.95	0.2534
17:2392912:C:G	50	100	0.99	0.1084
17:2393114:C:T	50	100	0.98	0.09967
17:2393387:A:G	50	100	0.98	0.1082
17:2393418:G:A	50	98	0.97	0.09731
17:2393474:A:G	50	100	0.97	0.09913
17:2393493:C:T	50	98	0.95	0.219
17:2393556:T:C	50	100	0.98	0.1004
17:2393617:C:T	50	98	0.95	0.1634
17:2394183:G:C	50	100	0.9	0.05973
17:2394277:G:A	49	91.8	0.67	0.06536
17:2395203:C:T	50	96	0.95	0.09641
17:2395321:T:C	50	98	0.94	0.1547
17:2395680:A:G	50	100	0.96	0.4419
17:2395901:G:A	50	100	0.98	0.1049
17:2396472:A:G	50	100	0.92	0.1895
17:2396845:G:A	50	100	0.92	0.01888
17:2397827:C:T	50	100	0.86	0.01162
17:2398201:G:C	50	96	0.98	0.09513
17:2398373:A:C	50	100	0.86	0.01053
17:2398840:A:G	50	100	0.88	0.01979
17:2399093:T:C	50	96	0.93	0.3092
17:2399321:T:C	50	98	0.93	0.01779
17:2399355:G:A	50	98	0.95	0.09023
17:2400093:C:T	50	96	0.94	0.08878
17:2401361:T:C	49	98	0.91	0.08497
17:2401501:C:A	50	100	0.94	0.1921
17:2402067:C:T	50	98	0.96	0.08243
17:2402690:C:A	50	100	0.82	0.01289
17:2403401:C:A	50	98	0.95	0.09641
17:2404328:G:A	35	100	0.93	0.01253
17:2404608:C:T	50	96	0.95	0.1398
17:2404678:C:A	50	100	0.77	0.01198
17:2404752:T:C	50	100	0.91	0.1632
17:2405823:G:A	50	94	0.93	0.2977
17:2405836:C:T	50	98	0.89	0.07171
17:2405881:A:G	50	98	0.97	0.0463
17:2405894:A:G	50	96	0.94	0.2977
17:2406119:C:T	50	98	0.93	0.06373
17:2406407:C:T	50	100	0.91	0.08987
17:2406635:A:G	50	96	0.92	0.3077
17:2406836:G:A	50	98	0.88	0.1383
17:2407038:G:A	50	100	0.99	0.01035
17:2407317:C:T	50	100	0.93	0.2217
17:2407499:G:A	50	100	0.9	0.01089
17:2408081:T:C	50	96	0.82	0.1309
17:2408288:C:T	50	98	0.66	0.01216
17:2408334:A:G	48	100	0.65	0.03468
17:2408391:A:G	24	79.2	0.74	0.4428
17:2408405:T:C	31	80.6	0.69	0.3199
17:2408459:T:C	50	100	0.69	0.01979
17:2408492:G:A	50	98	0.63	0.01289
17:2408495:G:T	41	97.6	0.86	0.1743
17:2408532:A:G	45	84.4	0.61	0.1278
17:2408533:T:G	42	78.6	0.8	0.28
17:2408536:A:G	42	78.6	0.81	0.284
17:2408556:A:G	47	93.6	0.78	0.04739
17:2408577:C:G	45	86.7	0.69	0.08061
17:2408578:A:G	46	87	0.65	0.0837
17:2408580:T:G	45	88.9	0.69	0.07898
17:2408692:C:T	50	98	0.88	0.1476
17:2408705:A:G	50	98	0.63	0.01017
17:2408741:C:T	50	100	0.81	0.04593
17:2408749:G:A	50	100	0.88	0.02451
17:2408836:G:A	50	100	0.92	0.1492
17:2409352:C:A	50	96	0.86	0.01126
17:2409548:A:G	50	98	0.95	0.09877
17:2409553:G:A	50	96	0.69	0.02905
17:2409790:C:T	49	100	0.88	0.2304
17:2410074:G:A	50	100	0.82	0.03413
17:2410237:A:G	50	100	0.87	0.2395
17:2410561:G:C	50	100	0.77	0.05156
17:2410730:G:A	50	100	0.95	0.1409
17:2410780:T:C	50	100	0.77	0.02397
17:2410841:C:A	50	100	0.86	0.04085
17:2411428:T:C	50	100	0.75	0.05084
17:2411487:G:A	50	100	0.86	0.03577
17:2411562:A:G	50	100	0.97	0.1358
17:2411904:G:A	50	100	0.97	0.136
17:2412190:C:T	50	100	0.74	0.01398
17:2412555:C:T	50	98	0.89	0.4341
17:2412866:G:A	50	100	0.82	0.0158
17:2413390:C:T	50	100	0.96	0.1383
17:2413405:C:A	50	100	0.96	0.1387
17:2413417:G:A	50	100	0.96	0.1383
17:2413537:C:T	50	100	0.96	0.1336
17:2413644:T:C	50	98	0.91	0.4308
17:2414883:A:G	50	98	0.96	0.1501
17:2415256:G:C	50	100	0.88	0.396
17:2415401:G:A	49	98	0.93	0.3397
17:2415789:C:T	50	100	0.68	0.01071
17:2415965:C:T	50	100	0.95	0.1903
17:2416014:A:G	50	98	0.61	0.03341
17:2416776:T:C	50	100	0.98	0.1505
17:2416881:A:G	50	100	0.89	0.2378
17:2417959:A:G	50	100	0.94	0.4363
17:2418922:T:C	50	100	0.92	0.02106
17:2419304:C:T	50	100	0.95	0.4394
17:2419482:T:C	50	100	0.93	0.4276
17:2420223:C:T	50	100	0.94	0.03341
17:2421370:T:A	50	100	0.81	0.05646
17:2421612:T:C	50	98	0.9	0.06227
17:2421751:A:G	50	98	0.97	0.152
17:2421933:C:T	50	100	0.75	0.01489
17:2423186:C:T	50	96	0.92	0.3818
17:2424122:T:A	50	84	0.91	0.2774
17:2424173:G:T	49	95.9	0.85	0.03958
17:2424268:T:C	48	100	0.72	0.01616
17:2424328:T:C	50	100	0.66	0.01107
17:2424612:C:T	50	100	0.77	0.01489
17:2425074:G:T	50	98	0.94	0.2284
17:2425459:T:C	50	94	0.65	0.03522
17:2427796:A:G	50	100	0.94	0.1616
17:2429147:C:T	50	100	0.94	0.2148
17:2429241:T:G	50	98	0.75	0.01707
17:2429483:C:T	50	98	0.94	0.2186
17:2429967:T:C	49	95.9	0.82	0.03268
17:2429985:C:G	50	98	0.85	0.03068
17:2429996:G:A	50	98	0.86	0.0305
17:2430020:G:T	50	98	0.86	0.03032
17:2430028:A:G	50	94	0.89	0.2783
17:2430033:C:T	50	98	0.86	0.03032
17:2430034:A:G	50	98	0.86	0.03032
17:2430042:A:G	50	98	0.87	0.0305
17:2430050:T:C	50	96	0.72	0.0187
17:2430464:G:A	50	92	0.92	0.1062
17:2432265:G:A	50	100	0.97	0.3148
17:2433057:A:G	50	100	0.97	0.1612
17:2433076:T:C	50	100	0.98	0.3148
17:2433225:A:G	50	100	0.97	0.05047
17:2433633:C:T	50	100	0.98	0.315
17:2433645:G:A	50	100	0.98	0.03867
17:2433773:C:T	50	100	0.98	0.3224
17:2433851:C:T	50	100	0.97	0.03867
17:2434256:C:T	50	98	0.99	0.3223
17:2434600:G:A	50	100	0.99	0.3148
17:2435388:C:A	50	100	0.98	0.3226
17:2435904:G:A	50	100	0.93	0.01307
17:2436022:G:A	50	100	0.98	0.03885
17:2437578:G:A	50	100	0.88	0.0207
17:2437628:C:T	50	100	0.99	0.3219
17:2438056:T:C	50	100	0.99	0.3217
17:2438079:G:A	50	100	0.99	0.1616
17:2438514:T:A	50	100	0.99	0.3159
17:2439125:G:T	50	100	0.99	0.3344
17:2439170:C:T	50	100	0.95	0.1089
17:2440994:A:G	49	89.8	0.63	0.01961
17:2441074:C:T	50	100	0.97	0.2979
17:2441199:C:T	50	100	0.93	0.01416
17:2441251:G:A	50	100	0.98	0.1436
17:2441764:T:A	50	98	0.97	0.159
17:2443070:A:T	50	100	0.98	0.0955
17:2443105:C:T	50	100	0.8	0.02905
17:2444321:G:A	50	100	0.99	0.04049
17:2445137:G:A	50	100	0.98	0.09568
17:2445200:C:G	50	100	0.97	0.1411
17:2445523:C:T	50	100	0.98	0.278
17:2445548:G:A	50	100	0.99	0.04049
17:2445611:C:G	50	100	0.99	0.04049
17:2445843:C:T	50	100	0.98	0.3076
17:2446677:C:T	50	100	0.85	0.01634
17:2446752:G:C	49	93.9	0.92	0.08279
17:2446792:G:A	50	100	0.85	0.1416
17:2447193:C:T	50	98	0.99	0.148
17:2447289:A:G	50	100	0.87	0.03649
17:2447442:G:A	47	93.6	0.91	0.0394
17:2448697:C:A	46	91.3	0.98	0.2919
17:2448708:C:T	50	92	0.84	0.04067
17:2448752:T:A	47	85.1	0.92	0.1447
17:2448789:T:A	42	92.9	0.86	0.1436
17:2448790:A:T	47	97.9	0.86	0.1058
17:2448802:T:A	44	95.5	0.78	0.04412
17:2448808:A:T	45	91.1	0.75	0.06227
17:2448813:A:T	46	95.7	0.74	0.04212
17:2448818:A:T	49	95.9	0.75	0.04285
17:2450015:T:C	50	100	0.98	0.3139
17:2450412:A:G	50	100	0.81	0.04121
17:2451112:C:T	50	100	0.99	0.2899
17:2451357:G:A	50	100	0.99	0.2905
17:2452223:A:C	50	100	0.95	0.03722
17:2454193:C:A	50	98	0.91	0.07008
17:2454563:A:T	50	84	0.68	0.1082
17:2454566:T:A	48	87.5	0.76	0.1897
17:2454567:T:A	49	91.8	0.7	0.02052
17:2456448:A:C	50	98	0.77	0.04902
17:2456565:C:A	50	98	0.81	0.01997
17:2456658:A:G	50	98	0.85	0.03141
17:2456912:C:A	50	98	0.95	0.08787
17:2456913:A:G	49	100	0.99	0.287
17:2457100:A:G	50	100	0.99	0.3146
17:2457270:G:A	50	98	0.81	0.02015
17:2457295:G:A	50	100	0.98	0.148
17:2457517:G:A	49	100	0.99	0.1481
17:2458058:T:G	50	98	0.97	0.03994
17:2458213:A:G	50	100	0.99	0.3135
17:2460676:G:C	50	100	0.98	0.09332
17:2461088:C:T	50	100	0.99	0.148
17:2461618:C:T	49	100	0.99	0.1481
17:2461826:G:A	50	98	0.97	0.0394
17:2462661:G:A	50	100	0.96	0.02796
17:2463182:A:T	50	100	0.98	0.02832
17:2463291:T:C	50	100	0.91	0.4343
17:2463547:T:C	50	98	0.75	0.02142
17:2463859:C:T	50	100	0.93	0.03431
17:2465779:T:G	50	100	0.89	0.01779
17:2465868:A:G	50	100	0.97	0.3653
17:2466196:A:C	48	93.8	0.95	0.252
17:2466198:A:C	50	96	0.94	0.2493
17:2466200:A:C	50	96	0.93	0.2378
17:2466284:G:A	50	100	0.96	0.03359
17:2467087:G:A	50	100	0.97	0.03341
17:2467145:G:A	50	100	0.89	0.01816
17:2467303:C:T	50	100	0.97	0.03304
17:2467304:G:A	50	100	0.97	0.331
17:2467377:A:G	50	100	0.97	0.01089
17:2467487:G:A	50	100	0.97	0.3226
17:2467648:A:G	50	98	0.73	0.1344
17:2467706:G:A	50	88	0.9	0.4746
17:2468015:G:A	50	100	0.98	0.03322
17:2468832:G:A	50	100	0.98	0.05683
17:2469564:A:C	50	100	0.96	0.01198
17:2471039:T:C	50	100	0.98	0.03322
17:2471307:G:A	50	100	0.96	0.01707
17:2471577:C:A	50	100	0.96	0.01707
17:2471682:G:A	50	98	0.89	0.03359
17:2471903:C:T	50	100	0.9	0.01434
17:2471971:G:A	50	100	0.88	0.02179
17:2472934:T:C	50	98	0.94	0.09187
17:2473824:A:G	50	100	0.98	0.3646
17:2474018:C:T	50	100	0.98	0.364
17:2474535:G:A	50	94	0.96	0.1285
17:2474548:A:G	49	100	0.92	0.01089
17:2474633:T:C	50	100	0.98	0.03268
17:2474673:C:A	50	100	0.98	0.1389
17:2474836:C:T	50	98	0.92	0.03395
17:2475156:T:C	50	100	0.98	0.03268
17:2475569:G:A	50	100	0.94	0.0492
17:2476911:G:A	50	98	0.93	0.03214
17:2477337:G:A	50	100	0.84	0.01307
17:2478201:G:C	50	98	0.92	0.03268
17:2478486:T:C	50	96	0.97	0.2344
17:2479351:G:A	50	100	0.98	0.01761
17:2479554:C:T	50	100	0.95	0.0325
17:2479661:T:A	50	100	0.96	0.01779
17:2480054:C:T	50	100	0.97	0.1393
17:2481374:C:T	50	100	0.92	0.01707
17:2481946:T:C	50	92	0.88	0.4815
17:2482044:A:G	50	100	0.77	0.03813
17:2482120:C:T	50	94	0.93	0.2691
17:2482247:A:G	50	96	0.62	0.03214
17:2482796:G:A	50	98	0.93	0.07988
17:2482916:T:A	50	100	0.95	0.1757
17:2483245:T:C	50	100	0.95	0.1848
17:2484653:C:T	50	100	0.86	0.04375
17:2485271:T:C	50	100	0.97	0.1013
17:2485371:C:T	50	100	0.9	0.05792
17:2485737:T:C	50	100	0.91	0.02415
17:2486522:C:T	50	98	0.87	0.06863
17:2486734:T:G	50	100	0.82	0.03232
17:2487417:C:A	50	100	0.97	0.1015
17:2487854:A:G	50	100	0.96	0.2442
17:2488321:C:G	50	100	0.91	0.01816
17:2488378:G:C	50	98	0.72	0.01035
17:2489073:A:G	50	100	0.96	0.1331
17:2489246:G:A	50	100	0.96	0.1333
17:2489248:C:G	50	100	0.97	0.4036
17:2489375:C:A	50	100	0.98	0.4034
17:2489538:G:A	49	100	0.93	0.1745
17:2490025:T:C	50	100	0.96	0.1327
17:2490147:G:C	50	100	0.96	0.2371
17:2490305:C:A	50	100	0.87	0.04012
17:2490519:A:G	50	98	0.9	0.05156
17:2490561:G:C	50	100	0.93	0.05937
17:2490653:A:G	50	100	0.96	0.246
17:2490658:C:T	50	100	0.96	0.2458
17:2490682:T:C	50	100	0.94	0.1117
17:2491325:C:T	50	100	0.95	0.1534
17:2491502:T:C	50	100	0.89	0.04484
17:2491539:C:G	50	94	0.87	0.2246
17:2491548:A:G	50	100	0.9	0.01452
17:2491602:A:G	50	100	0.83	0.3978
17:2491658:G:A	50	100	0.91	0.01126
17:2491678:A:T	50	96	0.85	0.4196
17:2491679:T:G	50	100	0.81	0.01198
17:2491693:G:A	50	100	0.88	0.01126
17:2491732:A:G	50	92	0.84	0.03304
17:2491757:T:C	50	98	0.73	0.01126
17:2491769:G:A	50	96	0.92	0.0699
17:2492038:T:C	49	98	0.75	0.01344
17:2492064:A:T	50	100	1	0.01126
17:2492083:T:C	50	98	0.75	0.05174
17:2492394:G:A	50	100	0.98	0.1149
17:2492695:G:C	50	100	1	0.02487
17:2492766:T:G	50	96	0.92	0.09985
17:2492912:A:C	50	90	0.73	0.0167
17:2492975:C:G	50	100	0.88	0.03958
17:2493129:C:T	50	100	1	0.03431
17:2493236:G:A	49	98	0.95	0.4762
17:2493296:A:G	50	100	1	0.01035
17:2493340:T:C	50	100	1	0.01053
17:2493822:T:C	50	100	1	0.02433
17:2493971:C:A	50	100	0.88	0.03958
17:2494171:G:A	50	100	0.94	0.01344
17:2494301:C:T	50	100	1	0.02433
17:2494310:C:G	50	100	0.99	0.01471
17:2494669:G:A	50	100	1	0.02433
17:2494721:C:T	50	100	1	0.02433
17:2494803:T:A	50	96	0.98	0.4788
17:2494998:A:G	50	100	1	0.02433
17:2495070:C:G	50	96	0.98	0.4784
17:2495121:A:G	50	96	0.86	0.03268
17:2495174:G:C	50	100	1	0.02433
17:2495282:A:G	50	100	0.98	0.1952
17:2495555:T:C	50	100	0.95	0.01362
17:2495561:T:G	50	100	0.93	0.01344
17:2495565:C:G	50	100	0.93	0.01344
17:2495585:G:C	50	100	0.97	0.1719
17:2495586:C:T	50	100	0.78	0.01017
17:2495751:G:A	49	100	0.94	0.01652
17:2495851:G:A	50	100	1	0.02451
17:2495954:A:G	50	100	1	0.02433
17:2496023:T:C	50	100	1	0.01688
17:2496215:T:A	50	100	0.97	0.01053
17:2496248:T:C	50	100	0.97	0.02378
17:2496413:C:T	50	100	1	0.02433
17:2496439:C:T	50	100	1	0.02433
17:2496446:G:A	50	100	1	0.01035
17:2496536:C:T	50	100	1	0.02433
17:2497030:G:A	50	100	1	0.01035
17:2497057:C:G	50	100	1	0.02433
17:2497062:G:C	50	100	1	0.01035
17:2497069:A:G	50	100	0.98	0.09931
17:2497458:A:G	50	100	1	0.01543
17:2497488:C:T	50	100	1	0.02433
17:2497552:A:G	50	100	1	0.02433
17:2497582:T:C	50	98	0.92	0.0846
17:2497728:C:G	50	100	1	0.02433
17:2497757:T:C	50	100	1	0.02433
17:2497995:C:T	50	98	0.79	0.02397
17:2498165:G:A	49	100	1	0.02433
17:2498174:A:G	48	100	1	0.02433
17:2498513:A:G	50	100	0.99	0.02923
17:2498597:G:A	50	100	0.98	0.177
17:2498685:A:G	50	100	1	0.02433
17:2498693:G:A	50	100	0.97	0.02378
17:2498911:C:G	50	100	0.98	0.1917
17:2499115:G:A	50	100	1	0.02433
17:2499140:C:T	50	100	0.98	0.1919
17:2499507:C:T	50	100	1	0.01017
17:2500309:G:C	50	100	1	0.02433
17:2500451:T:C	50	100	1	0.01035
17:2500482:C:A	50	100	1	0.02433
17:2500573:C:T	50	100	1	0.02415
17:2500602:T:C	50	100	1	0.02415
17:2500636:A:G	50	100	1	0.02415
17:2500697:C:A	50	100	0.99	0.4713
17:2501282:T:C	50	100	1	0.02124
17:2501312:T:C	50	100	0.99	0.4726
17:2501332:G:C	50	100	1	0.02415
17:2501381:A:C	50	100	1	0.02124
17:2501406:G:A	50	100	1	0.07153
17:2501582:A:G	50	100	1	0.02415
17:2501630:T:C	50	100	1	0.02415
17:2502617:G:C	50	100	1	0.01035
17:2502710:G:A	50	100	1	0.02124
17:2502870:G:C	50	100	1	0.02415
17:2502984:A:G	50	100	1	0.02415
17:2503505:A:C	50	100	0.98	0.2549
17:2503695:G:A	50	98	0.9	0.1462
17:2503734:A:T	50	100	0.99	0.03922
17:2503857:C:T	50	100	0.91	0.01253
17:2504004:C:T	50	100	0.98	0.4459
17:2504044:A:G	49	100	0.99	0.195
17:2504649:A:G	50	100	0.99	0.1863
17:2504831:C:G	50	100	0.97	0.2471
17:2505170:A:C	50	100	0.98	0.01743
17:2505172:A:C	50	98	0.98	0.266
17:2505381:T:C	48	89.6	0.99	0.1796
17:2505466:A:C	48	95.8	0.99	0.195
17:2505467:T:C	50	100	1	0.01725
17:2505872:C:T	50	100	0.93	0.01216
17:2505967:C:G	50	100	1	0.01961
17:2506102:A:C	50	100	1	0.01743
17:2506189:C:T	50	100	0.99	0.2447
17:2506411:G:A	50	100	1	0.03304
17:2506521:C:T	48	95.8	0.99	0.1943
17:2506548:A:G	50	88	0.99	0.1948
17:2506556:G:A	49	93.9	0.99	0.47
17:2506568:G:A	50	100	1	0.02124
17:2506625:G:T	50	98	0.99	0.09913
17:2506709:C:G	50	100	1	0.4564
17:2506725:G:A	50	100	1	0.03068
17:2506735:G:A	50	100	1	0.4688
17:2506743:G:A	49	100	0.9	0.02542
17:2506814:C:T	49	100	1	0.01961
17:2506975:G:A	50	100	1	0.4706
17:2506980:G:A	50	100	1	0.01053
17:2507111:A:G	49	100	1	0.01979
17:2507299:G:A	49	100	0.81	0.0256
17:2507307:A:G	50	100	1	0.01979
17:2507312:A:G	49	100	1	0.02015
17:2507413:C:T	49	100	1	0.03903
17:2507414:G:A	50	100	1	0.02124
17:2507519:C:G	49	98	1	0.01725
17:2507537:A:G	47	93.6	0.82	0.0236
17:2507565:G:A	49	98	1	0.01525
17:2507662:A:G	50	100	1	0.03922
17:2507753:T:C	50	100	1	0.01035
17:2507899:A:G	50	100	0.99	0.1906
17:2508412:C:T	50	100	0.84	0.09332
17:2508634:T:C	50	100	1	0.01525
17:2508660:C:T	50	100	0.93	0.01216
17:2508975:G:A	50	100	1	0.01035
17:2509459:C:T	50	100	0.91	0.1462
17:2509804:T:C	50	100	1	0.03395
17:2509814:G:A	50	100	0.69	0.01725
17:2510055:T:C	50	100	1	0.02378
17:2510059:A:C	50	100	1	0.07153
17:2510206:C:G	50	100	0.99	0.1906
17:2510287:C:T	50	100	1	0.02378
17:2510593:A:G	50	100	1	0.02378
17:2510601:A:C	50	100	0.99	0.1797
17:2510650:A:G	50	100	1	0.0167
17:2510812:A:G	50	100	1	0.03413
17:2510819:C:T	50	100	1	0.03395
17:2510914:G:A	50	100	1	0.47
17:2511046:T:C	50	100	1	0.03395
17:2511060:C:G	50	100	1	0.01707
17:2511181:C:T	50	100	1	0.4956
17:2511255:T:C	50	100	0.99	0.1848
17:2511321:C:G	50	100	1	0.01707
17:2511859:T:C	50	100	0.98	0.03903
17:2511919:C:A	50	100	0.99	0.3039
17:2512056:G:A	50	100	0.98	0.187
17:2512268:G:A	50	100	1	0.4978
17:2512460:G:A	50	100	0.91	0.01162
17:2512614:A:G	43	88.4	0.98	0.2277
17:2513116:T:C	50	100	0.99	0.1494
17:2513203:G:A	50	100	0.99	0.1494
17:2513302:T:C	50	100	0.99	0.2752
17:2513310:C:G	50	100	0.99	0.2751
17:2513405:C:T	50	100	1	0.4978
17:2513681:T:C	50	100	1	0.01525
17:2514204:T:C	50	100	1	0.4976
17:2514341:A:C	49	100	1	0.2752
17:2514423:C:G	50	100	1	0.2217
17:2514583:C:T	50	100	1	0.01035
17:2514719:G:C	50	100	1	0.2756
17:2514730:G:T	50	100	0.95	0.01216
17:2514765:C:A	50	98	1	0.498
17:2514919:A:G	50	100	1	0.01035
17:2515084:C:A	50	100	1	0.4978
17:2515429:G:A	50	100	1	0.2215
17:2515695:A:G	50	100	0.99	0.2364
17:2515699:G:A	50	100	0.95	0.0984
17:2516092:C:T	50	96	0.78	0.0276
17:2516140:G:A	50	100	1	0.2756
17:2516236:C:G	50	100	1	0.2758
17:2516473:C:G	50	100	1	0.01035
17:2516548:G:T	50	100	1	0.0305
17:2516733:A:G	50	100	1	0.1955
17:2516952:G:A	50	100	0.89	0.06554
17:2517006:G:A	50	100	1	0.02215
17:2517434:A:T	49	100	0.92	0.03068
17:2517443:T:A	50	96	0.99	0.4971
17:2517459:A:G	50	100	0.99	0.2115
17:2517610:C:T	50	100	1	0.03958
17:2517640:C:T	50	100	0.99	0.2208
17:2517714:C:T	50	100	1	0.02197
17:2517951:A:G	50	100	1	0.0719
17:2518149:A:C	50	100	0.91	0.01616
17:2518185:C:T	50	98	0.99	0.4995
17:2518199:A:T	50	100	1	0.02197
17:2518589:T:C	50	100	0.99	0.2137
17:2518590:G:A	50	100	0.99	0.01344
17:2518667:G:C	50	100	1	0.1914
17:2519300:G:A	50	100	1	0.04902
17:2519888:C:T	50	100	1	0.02124
17:2520247:A:G	50	100	0.98	0.2224
17:2520267:C:A	50	100	1	0.0305
17:2520310:A:C	50	100	0.99	0.2219
17:2520377:G:C	50	100	0.99	0.2244
17:2520438:C:G	50	98	0.99	0.222
17:2520459:C:T	50	100	1	0.2758
17:2520691:C:G	50	100	1	0.1912
17:2520705:G:A	50	100	1	0.1957
17:2520742:C:T	50	100	1	0.09985
17:2521167:C:G	50	100	0.99	0.15
17:2521508:G:T	50	100	1	0.01035
17:2521536:G:A	50	100	1	0.01507
17:2521583:T:C	50	100	0.97	0.02197
17:2521625:C:T	50	100	1	0.0256
17:2521696:A:G	50	100	0.99	0.2208
17:2521821:G:A	50	100	1	0.01507
17:2522043:G:T	50	100	1	0.0256
17:2522147:C:T	50	100	1	0.0118
17:2522192:A:T	50	100	1	0.1716
17:2522388:G:T	50	100	1	0.1716
17:2522456:C:G	50	100	1	0.02578
17:2522721:G:C	50	100	0.78	0.01616
17:2522771:G:C	50	100	1	0.1759
17:2522828:A:G	50	100	0.99	0.2696
17:2523024:A:G	50	100	1	0.2602
17:2523079:A:C	50	100	1	0.2202
17:2523366:C:T	50	100	1	0.01525
17:2523453:G:A	50	100	0.91	0.01216
17:2523752:A:G	50	100	1	0.01398
17:2523798:C:T	50	100	1	0.02306
17:2523860:G:A	50	100	1	0.03032
17:2523929:G:A	50	100	0.98	0.01271
17:2524432:C:A	50	100	1	0.2602
17:2524501:G:A	50	100	0.99	0.03014
17:2524864:G:A	50	100	0.99	0.08388
17:2524878:C:A	49	100	1	0.0394
17:2525081:A:G	50	98	1	0.171
17:2525214:C:T	50	100	1	0.2102
17:2525227:G:C	50	100	1	0.03922
17:2525409:T:C	50	100	0.99	0.219
17:2525471:G:A	50	100	1	0.02197
17:2525507:G:A	50	98	0.99	0.4795
17:2525571:T:C	50	100	0.89	0.03958
17:2525846:T:C	50	100	0.84	0.09296
17:2526065:T:C	49	100	0.93	0.01561
17:2526210:A:G	50	100	1	0.02197
17:2526223:A:T	50	100	0.99	0.0394
17:2526231:T:A	50	100	0.96	0.01888
17:2526357:A:G	50	100	1	0.0187
17:2526797:A:C	50	100	0.99	0.4793
17:2526832:G:A	50	100	0.99	0.4793
17:2527036:C:T	50	100	0.92	0.04031
17:2527093:T:G	50	100	1	0.1859
17:2527569:A:C	50	100	0.99	0.09949
17:2527869:G:A	50	98	0.99	0.4877
17:2527872:G:A	50	98	0.98	0.2751
17:2527892:A:G	50	100	0.99	0.4971
17:2527914:A:G	50	100	0.99	0.4955
17:2528059:T:C	50	100	0.99	0.4956
17:2528221:T:A	50	100	0.99	0.211
17:2528245:C:A	50	100	0.99	0.02197
17:2528316:G:A	50	100	0.99	0.211
17:2528502:T:C	50	100	0.99	0.175
17:2528572:C:T	50	100	0.98	0.498
17:2528691:C:T	50	100	1	0.01507
17:2528735:C:T	50	100	1	0.01035
17:2528776:A:C	50	100	0.87	0.01162
17:2528797:G:C	50	100	0.98	0.1748
17:2528930:G:A	50	98	0.98	0.4722
17:2529036:G:T	50	100	0.98	0.1767
17:2529189:G:A	50	100	1	0.01162
17:2529345:T:C	50	98	0.75	0.01434
17:2529350:T:C	50	96	0.77	0.07262
17:2529403:T:C	50	100	0.9	0.05065
17:2529407:T:C	50	98	0.92	0.02179
17:2529510:A:G	50	100	0.96	0.02705
17:2529540:T:G	50	96	0.96	0.1173
17:2529543:T:G	50	98	0.88	0.05283
17:2529626:G:A	50	100	1	0.02633
17:2529631:G:A	50	100	0.98	0.4573
17:2530117:T:G	50	100	1	0.02033
17:2530170:G:C	50	100	0.82	0.02596
17:2530257:T:C	50	100	0.98	0.2186
17:2530352:A:T	49	95.9	0.73	0.02033
17:2530354:T:A	49	100	0.86	0.01543
17:2530385:A:G	50	100	1	0.01053
17:2530617:G:C	45	100	0.99	0.4619
17:2530730:G:T	50	100	0.98	0.2186
17:2530807:T:C	50	100	0.99	0.01725
17:2530940:C:T	50	100	0.98	0.1521
17:2530950:A:G	50	100	0.98	0.01616
17:2530979:C:T	50	100	0.96	0.01725
17:2531121:C:T	50	100	0.99	0.03649
17:2531171:G:A	50	100	0.96	0.03649
17:2531324:T:C	50	100	0.99	0.03649
17:2531327:G:C	50	100	0.99	0.3631
17:2531386:T:C	50	100	1	0.03649
17:2531436:G:C	50	100	0.99	0.3459
17:2531470:G:A	50	100	1	0.03649
17:2531531:T:C	50	100	1	0.01725
17:2531603:C:T	50	100	1	0.03649
17:2531620:G:C	50	100	1	0.03649
17:2531834:A:G	49	95.9	0.72	0.02633
17:2532131:A:G	50	100	0.86	0.07262
17:2532170:T:C	50	100	0.96	0.3513
17:2532227:G:A	50	100	0.88	0.01797
17:2532300:C:T	50	98	0.89	0.01289
17:2532383:T:C	47	100	0.95	0.03413
17:2532420:C:T	50	100	0.99	0.2398
17:2532440:A:T	50	100	0.99	0.01616
17:2532635:C:T	50	100	0.9	0.02342
17:2532636:G:A	50	100	1	0.03649
17:2532985:G:A	50	100	1	0.03649
17:2533018:G:T	50	100	1	0.03649
17:2533052:T:C	50	100	0.99	0.03341
17:2533239:G:C	50	100	1	0.03649
17:2533461:A:T	50	98	0.98	0.1507
17:2533462:C:A	49	100	0.92	0.03577
17:2533491:G:A	50	98	0.85	0.07117
17:2533543:G:C	50	100	1	0.03649
17:2533623:A:G	50	100	0.94	0.01924
17:2533658:G:A	50	100	1	0.04121
17:2534093:C:T	50	100	1	0.03686
17:2534197:T:G	50	98	0.98	0.1503
17:2534352:T:C	50	100	0.98	0.01725
17:2534398:G:T	50	92	0.8	0.05247
17:2534441:A:G	50	100	0.98	0.03631
17:2534690:C:G	50	100	1	0.03649
17:2534773:A:G	50	100	0.96	0.03686
17:2535055:G:A	50	100	0.99	0.01616
17:2535186:C:T	50	100	1	0.01053
17:2535206:G:A	50	100	0.99	0.01616
17:2535257:G:A	50	98	0.95	0.1816
17:2535393:G:A	50	100	0.97	0.03813
17:2535419:T:C	50	100	0.96	0.01198
17:2535653:G:A	50	100	0.97	0.02814
17:2535675:G:A	50	100	0.96	0.01198
17:2535716:C:T	50	100	1	0.0374
17:2535717:C:G	50	98	0.99	0.4617
17:2535877:A:G	50	100	1	0.03649
17:2536101:T:C	50	100	1	0.03649
17:2536351:G:A	50	100	1	0.03649
17:2536456:T:C	50	100	1	0.03649
17:2536477:A:G	50	100	1	0.03649
17:2536561:C:G	50	98	0.86	0.01144
17:2536594:A:G	50	100	1	0.03649
17:2536634:T:C	50	100	1	0.03649
17:2536943:A:G	50	100	1	0.0374
17:2536989:T:C	50	100	1	0.2168
17:2537035:G:C	50	100	1	0.03649
17:2537118:G:A	50	100	1	0.03649
17:2537228:T:C	50	100	1	0.03649
17:2537354:G:A	50	100	1	0.01924
17:2537590:T:C	50	98	0.89	0.09495
17:2537707:T:A	50	100	1	0.03649
17:2537894:T:C	50	100	0.95	0.03794
17:2537996:T:C	50	100	0.96	0.03649
17:2538002:C:T	50	100	1	0.02324
17:2538015:C:T	50	100	0.96	0.03649
17:2538056:T:G	50	100	0.99	0.1777
17:2538131:C:G	50	100	0.96	0.03667
17:2538220:C:T	50	100	1	0.01035
17:2538257:A:G	50	100	0.99	0.4869
17:2538297:T:C	50	100	0.95	0.03649
17:2538331:C:T	50	100	0.96	0.03667
17:2538500:C:T	50	100	1	0.1403
17:2538550:A:C	50	100	0.99	0.03667
17:2538667:G:A	50	98	0.89	0.05338
17:2538837:A:C	50	100	0.96	0.03722
17:2538916:G:A	50	100	0.96	0.03686
17:2538956:G:A	50	100	0.92	0.03794
17:2538971:A:G	50	100	0.96	0.0354
17:2539011:C:T	50	100	0.96	0.03649
17:2539014:G:A	50	98	1	0.4817
17:2539033:T:C	50	100	1	0.0374
17:2539600:T:G	50	100	0.99	0.4377
17:2539610:C:T	50	100	0.93	0.0138
17:2539611:G:A	50	100	1	0.03667
17:2539658:T:C	50	100	1	0.03667
17:2539750:G:C	50	100	1	0.3952
17:2539827:C:T	50	100	1	0.0374
17:2539835:G:A	50	98	1	0.03704
17:2539961:T:A	50	100	1	0.01924
17:2540012:T:C	50	100	1	0.03649
17:2540096:C:T	50	100	0.96	0.01198
17:2540378:C:T	50	100	1	0.1776
17:2540472:C:T	50	100	1	0.03649
17:2540739:C:T	50	100	0.9	0.01253
17:2540820:A:G	50	100	1	0.03722
17:2540875:C:T	50	100	0.99	0.03722
17:2540880:C:T	50	100	0.97	0.0216
17:2541178:A:T	23	91.3	0.71	0.1485
17:2541182:T:A	37	75.7	0.8	0.1124
17:2541183:T:A	36	91.7	0.66	0.01344
17:2541184:T:A	36	88.9	0.82	0.01924
17:2541318:G:C	50	100	1	0.3962
17:2541529:A:G	50	100	1	0.03722
17:2541630:T:C	50	100	1	0.4815
17:2541705:G:C	50	100	1	0.4542
17:2541744:C:T	50	100	1	0.03722
17:2542019:A:G	50	100	1	0.02996
17:2542294:C:T	50	100	0.98	0.04139
17:2542384:A:G	50	100	1	0.03722
17:2542517:T:G	50	100	0.88	0.01253
17:2542610:A:G	50	98	0.93	0.09368
17:2542730:C:T	50	100	0.99	0.4933
17:2542863:C:T	50	100	1	0.05356
17:2542951:T:C	50	100	0.83	0.0345
17:2542977:C:T	50	100	0.9	0.01071
17:2542985:T:C	50	100	0.87	0.0561
17:2543731:C:T	50	100	0.93	0.01344
17:2543907:G:C	50	100	0.95	0.1636
17:2544367:G:A	50	100	1	0.01271
17:2544621:G:C	50	100	1	0.1403
17:2544706:C:T	50	100	1	0.03758
17:2545201:A:G	50	100	0.98	0.4615
17:2545206:G:T	50	100	0.99	0.3898
17:2545743:G:A	50	100	0.97	0.01126
17:2545796:A:G	50	100	1	0.01852
17:2545841:A:C	50	100	0.99	0.4878
17:2546062:T:C	50	100	0.99	0.461
17:2546069:A:G	50	100	0.99	0.01162
17:2546189:C:T	50	100	1	0.03722
17:2546257:T:G	50	100	1	0.03867
17:2546481:T:C	50	100	0.99	0.455
17:2546635:G:A	50	100	1	0.03867
17:2546740:C:G	50	100	1	0.03014
17:2547230:T:C	50	100	0.99	0.4294
17:2547330:T:C	50	100	0.99	0.4559
17:2547655:C:T	50	100	1	0.03885
17:2547974:A:G	50	100	1	0.03885
17:2548103:G:A	50	100	1	0.03831
17:2548171:G:A	50	100	1	0.03885
17:2548234:C:G	50	100	1	0.03885
17:2548350:A:G	49	95.9	0.94	0.274
17:2548683:G:A	50	100	1	0.0394
17:2548730:A:G	50	100	1	0.01035
17:2548863:A:T	49	95.9	0.94	0.1712
17:2549033:G:A	50	98	1	0.0541
17:2549071:A:G	50	100	0.99	0.2832
17:2549160:G:A	50	100	1	0.03885
17:2549183:C:T	50	100	1	0.03885
17:2549310:G:A	50	100	1	0.01035
17:2549329:G:T	50	100	1	0.03922
17:2549368:G:A	49	100	1	0.03885
17:2549556:G:A	49	100	0.99	0.2834
17:2549986:T:C	50	100	0.99	0.4715
17:2550136:T:C	50	100	1	0.04339
17:2550177:A:G	50	100	1	0.04339
17:2550220:G:C	50	100	0.93	0.01543
17:2550388:A:C	50	100	0.99	0.1367
17:2550503:A:G	50	100	1	0.04339
17:2550605:C:T	50	100	1	0.04956
17:2550614:C:T	50	100	1	0.04339
17:2550830:G:A	50	100	1	0.04357
17:2550911:C:T	50	100	1	0.03867
17:2550957:T:C	50	100	1	0.04339
17:2550999:G:A	50	100	1	0.04339
17:2551119:C:A	50	100	1	0.01035
17:2551281:T:A	50	100	0.99	0.4791
17:2551292:C:T	50	100	1	0.04339
17:2551308:C:T	50	100	1	0.04339
17:2551355:A:G	50	100	1	0.04339
17:2551357:C:T	50	100	1	0.04357
17:2551409:C:A	50	100	1	0.01035
17:2551415:C:G	50	100	0.99	0.4789
17:2551753:C:T	50	100	0.99	0.291
17:2551808:C:A	50	100	0.99	0.2838
17:2552036:C:A	50	100	0.97	0.04339
17:2552169:G:T	50	100	1	0.01235
17:2552229:G:A	50	100	0.99	0.3021
17:2552319:A:G	50	100	1	0.04394
17:2552371:G:T	50	100	1	0.04394
17:2552384:T:A	50	100	1	0.04394
17:2552417:G:C	50	100	1	0.04394
17:2552611:T:A	50	100	1	0.03903
17:2553106:G:A	50	100	1	0.03776
17:2553138:A:C	50	100	0.98	0.1462
17:2553175:T:G	50	100	1	0.1859
17:2553724:G:T	50	100	1	0.01235
17:2553817:C:T	50	100	1	0.03903
17:2553848:C:T	50	100	0.99	0.284
17:2554621:C:T	50	100	0.94	0.02614
17:2554828:C:T	50	100	0.94	0.02614
17:2555301:G:C	50	100	0.99	0.05229
17:2556032:G:T	50	100	0.81	0.02542
17:2556675:T:G	50	100	0.9	0.02814
17:2556756:G:C	50	96	0.98	0.272
17:2557549:T:C	50	100	0.98	0.4733
17:2558137:T:A	50	100	0.98	0.4341
17:2558159:T:G	50	100	0.98	0.4323
17:2558202:G:A	50	100	0.98	0.4887
17:2558217:G:A	50	100	0.98	0.0345
17:2558413:C:T	50	100	0.95	0.04049
17:2558616:G:T	50	100	0.99	0.0935
17:2558745:C:T	50	100	0.95	0.04085
17:2558880:G:A	50	98	0.94	0.0256
17:2559496:T:G	50	92	0.94	0.2182
17:2559500:T:G	50	100	0.97	0.4871
17:2559687:C:T	50	100	0.92	0.01235
17:2559708:A:T	50	100	0.97	0.3607
17:2559953:C:T	50	100	0.91	0.01525
17:2559956:G:A	50	98	0.94	0.02596
17:2560369:C:A	48	79.2	0.79	0.1336
17:2560375:C:A	50	84	0.93	0.2211
17:2560378:A:C	49	93.9	0.86	0.09441
17:2560395:G:T	49	100	0.91	0.01489
17:2560473:C:A	50	100	0.91	0.02578
17:2560530:C:T	50	100	0.91	0.01489
17:2560645:G:A	50	98	0.84	0.01471
17:2560649:A:G	50	98	0.95	0.3513
17:2560680:A:T	50	100	0.97	0.01906
17:2560857:G:A	50	98	0.91	0.02869
17:2560897:T:A	50	100	0.99	0.1592
17:2561081:G:A	50	100	0.98	0.1367
17:2561264:C:T	50	100	0.99	0.159
17:2561400:T:C	50	98	0.86	0.03558
17:2561415:T:A	50	100	0.98	0.1585
17:2561526:G:C	50	100	0.99	0.01126
17:2561561:A:G	49	98	0.93	0.4606
17:2561583:T:C	50	100	0.99	0.01126
17:2561643:G:A	50	100	0.94	0.01035
17:2561698:A:G	50	100	0.97	0.1578
17:2561749:C:T	50	98	0.96	0.1463
17:2562114:G:A	50	98	0.96	0.1216
17:2562169:C:T	50	100	0.92	0.01325
17:2562208:T:G	50	100	0.87	0.01943
17:2562292:A:G	50	98	0.88	0.0512
17:2562370:A:G	49	95.9	0.86	0.1536
17:2563058:C:T	50	96	0.87	0.1659
17:2563174:G:A	50	98	0.78	0.01162
17:2563446:G:A	50	96	0.93	0.4742
17:2563528:T:C	50	98	0.9	0.09822
17:2563673:C:T	50	100	0.92	0.02324
17:2563811:A:T	50	100	0.94	0.03214
17:2563910:C:T	50	100	0.91	0.01198
17:2564000:G:A	49	100	0.93	0.02306
17:2564418:T:C	50	100	0.93	0.01289
17:2564425:G:A	50	100	0.83	0.01852
17:2564595:T:C	50	100	0.95	0.1247
17:2564875:A:C	50	100	0.95	0.3402
17:2564925:C:T	50	100	0.96	0.03631
17:2565075:T:G	50	100	0.98	0.01616
17:2565615:C:T	50	100	0.95	0.01235
17:2565779:C:T	50	100	0.96	0.03631
17:2565957:G:T	50	96	0.9	0.1144
17:2566259:T:A	50	98	0.74	0.02451
17:2566820:C:A	50	100	0.99	0.02996
17:2567063:C:T	50	100	1	0.01652
17:2567210:G:A	50	100	0.94	0.02215
17:2567582:C:T	50	98	0.94	0.1618
17:2567708:T:C	50	98	0.97	0.4958
17:2567826:C:T	43	93	0.94	0.1055
17:2567923:C:T	47	91.5	0.92	0.1265
17:2568199:C:G	50	100	0.96	0.1422
17:2568285:C:T	50	100	0.89	0.1109
17:2568314:A:C	50	100	0.99	0.01652
17:2568353:A:G	50	98	0.98	0.01253
17:2568540:T:C	50	100	0.96	0.02215
17:2568738:A:G	50	98	0.97	0.4813
17:2569142:C:A	50	100	0.97	0.03631
17:2569303:C:G	50	100	0.99	0.01216
17:2570402:G:A	50	100	0.98	0.07081
17:2570629:G:A	50	100	0.95	0.1006
17:2571481:G:T	50	100	0.95	0.1652
17:2571535:C:T	50	100	0.98	0.03522
17:2571582:A:C	50	100	0.99	0.01216
17:2571635:A:G	50	100	0.98	0.4949
17:2572089:A:T	50	100	0.82	0.01271
17:2572138:A:G	50	100	1	0.01307
17:2572317:A:G	50	100	1	0.01634
17:2572445:C:T	50	100	0.91	0.1095
17:2572513:A:G	50	100	0.97	0.4929
17:2572583:T:C	50	98	0.97	0.4541
17:2572622:C:T	50	100	0.86	0.01216
17:2572634:C:T	50	100	0.91	0.1091
17:2573006:T:A	50	100	0.97	0.4916
17:2573604:C:T	50	100	1	0.01634
17:2573810:C:T	50	100	0.88	0.1093
17:2573955:C:T	50	100	1	0.03831
17:2574134:G:C	50	100	1	0.03831
17:2574294:C:T	50	96	0.95	0.2119
17:2574401:C:T	50	94	0.93	0.1313
17:2574493:A:G	50	96	0.94	0.1728
17:2574762:A:T	50	98	0.95	0.179
17:2574901:T:C	50	100	1	0.01634
17:2575546:G:A	50	100	0.99	0.01216
17:2575562:G:C	50	98	0.95	0.01906
17:2575580:C:G	50	100	0.99	0.06536
17:2575824:C:T	50	100	1	0.02905
17:2576010:A:C	50	100	1	0.04829
17:2576284:G:A	50	100	0.94	0.01235
17:2576441:C:T	49	100	0.94	0.01943
17:2576908:A:T	50	100	0.97	0.4975
17:2577032:T:C	50	100	0.94	0.1091
17:2577040:A:G	50	100	0.95	0.1091
17:2577051:T:C	50	100	0.95	0.1091
17:2577052:G:A	50	100	0.95	0.1091
17:2577182:G:A	50	100	0.99	0.03903
17:2577261:C:T	50	100	0.99	0.02996
17:2577391:G:A	50	100	0.98	0.03758
17:2577854:A:G	50	100	0.97	0.03903
17:2578463:G:A	50	100	0.96	0.03903
17:2579126:G:C	50	100	0.93	0.1104
17:2579246:C:G	50	100	0.97	0.4279
17:2579333:G:A	50	100	0.96	0.07734
17:2579382:G:A	50	100	0.96	0.07698
17:2579729:C:G	50	100	0.97	0.01779
17:2580742:C:T	50	100	0.99	0.03704
17:2581519:T:C	50	100	0.75	0.02723
17:2581527:C:T	50	98	0.89	0.01053
17:2581920:A:C	50	100	0.96	0.4611
17:2581985:T:C	50	100	1	0.01707
17:2583562:G:T	50	100	1	0.05664
17:2583728:G:A	50	100	0.97	0.2286
17:2584741:T:C	50	100	0.98	0.4829
17:2585033:T:C	41	95.1	0.98	0.4824
17:2585040:C:T	47	95.7	0.98	0.2355
17:2586111:A:G	47	97.9	1	0.02251
17:2586176:A:G	50	100	0.99	0.01761
17:2586653:G:A	50	100	0.98	0.01616
17:2587306:T:C	50	98	0.99	0.1823
17:2587913:A:C	50	98	0.95	0.02923
17:2587933:A:T	50	98	0.99	0.1825
17:2588003:A:G	50	98	0.94	0.1104
17:2588108:G:A	50	98	0.96	0.1901
17:2588135:G:A	48	100	0.94	0.03232
17:2588580:C:A	50	100	0.95	0.02723
17:2588581:A:G	50	98	0.99	0.1857
17:2588844:G:C	50	98	0.97	0.1104
17:2589415:A:G	50	98	0.98	0.1857
17:2590021:G:T	50	98	0.95	0.1102
17:2591190:C:T	50	100	0.96	0.1668
17:2592426:C:G	50	100	0.95	0.1342
17:2593327:C:T	50	100	0.92	0.01434
17:2593421:G:A	49	100	1	0.01652
17:2593443:C:T	50	100	1	0.01598
17:2593531:T:G	50	100	1	0.01743
17:2594755:A:G	49	100	0.95	0.2908
17:2595566:A:G	50	100	0.99	0.02687
17:2595599:G:T	50	98	0.75	0.02469
17:2596196:A:G	50	100	0.99	0.03177
17:2596608:C:T	50	100	1	0.01543
17:2596780:C:G	50	100	1	0.01543
17:2597149:G:A	50	100	1	0.01743
17:2597399:G:T	50	100	0.99	0.2734
17:2597652:G:C	50	100	0.99	0.02705
17:2597679:A:G	50	100	1	0.2881
17:2598474:C:T	50	100	0.9	0.01235
17:2599092:T:C	50	100	1	0.2881
17:2600081:A:G	50	100	1	0.01216
17:2600104:C:T	50	98	1	0.06373
17:2600250:C:A	50	100	0.99	0.1044
17:2600819:T:C	50	100	1	0.2829
17:2601508:C:T	50	100	1	0.02832
17:2601511:G:C	50	100	1	0.02832
17:2601993:A:G	50	100	1	0.2809
17:2602264:A:G	50	100	1	0.01743
17:2602780:T:A	50	98	0.93	0.01071
17:2602807:G:A	50	100	0.98	0.0955
17:2602908:G:C	50	98	0.97	0.04993
17:2603538:T:C	50	100	0.99	0.2694
17:2603836:G:A	50	100	1	0.02633
17:2604318:G:A	50	100	0.99	0.01434
17:2604955:G:A	50	100	0.99	0.3126
17:2605085:C:T	50	100	1	0.02705
17:2606067:C:T	50	100	0.99	0.262
17:2606803:C:T	39	97.4	0.99	0.4069
17:2606859:G:A	41	100	0.99	0.2876
17:2607018:G:A	50	100	1	0.2829
17:2607085:C:T	50	100	1	0.2879
17:2608402:T:C	50	100	1	0.06954
17:2608826:A:G	50	100	1	0.01598
17:2608932:C:T	50	100	0.76	0.01126
17:2609621:C:G	50	100	1	0.02832
17:2609756:C:T	50	100	1	0.06935
17:2611265:C:T	50	98	1	0.01271
17:2612303:G:A	50	100	0.97	0.0443
17:2612522:A:G	50	96	0.93	0.07771
17:2613435:T:C	50	100	0.99	0.01416
17:2613640:T:C	50	100	1	0.3134
17:2613828:G:T	50	100	1	0.2881
17:2613928:G:A	49	100	1	0.01561
17:2614263:A:C	50	100	1	0.02378
17:2614786:C:G	50	98	0.94	0.1273
17:2614804:T:C	50	96	0.91	0.1073
17:2615365:A:G	50	100	1	0.2696
17:2615432:A:G	50	100	1	0.4065
17:2615555:C:A	50	100	1	0.09586
17:2615578:C:T	50	100	1	0.3105
17:2616440:C:T	50	100	1	0.1469
17:2616834:C:T	50	100	1	0.01888
17:2617321:C:T	50	100	1	0.02233
17:2618063:A:T	50	100	0.92	0.02142
17:2618502:A:G	50	100	1	0.01198
17:2618631:T:C	50	100	1	0.01743
17:2618837:G:A	49	95.9	0.97	0.4163
17:2619382:C:T	50	100	1	0.02233
17:2619405:A:T	50	100	0.81	0.01725
17:2620584:C:T	50	100	1	0.01561
17:2621227:T:C	50	98	1	0.4439
17:2621881:T:C	50	98	0.98	0.2958
17:2622163:A:G	50	100	0.86	0.04339
17:2622234:G:A	50	100	1	0.02215
17:2623010:A:G	50	100	1	0.4065
17:2623268:T:C	50	100	0.75	0.01126
17:2623460:A:G	50	100	1	0.4439
17:2623774:A:G	47	83	0.71	0.09641
17:2624144:G:T	50	100	1	0.01561
17:2624646:G:C	50	100	1	0.4439
17:2625537:A:G	50	98	0.94	0.01017
17:2625706:G:T	50	100	1	0.2821
17:2625966:A:G	50	100	1	0.09622
17:2626104:T:A	50	100	1	0.4087
17:2626259:A:G	50	100	1	0.2807
17:2626294:G:A	50	100	1	0.2821
17:2626640:T:C	49	98	0.98	0.4679
17:2627516:G:A	50	100	1	0.01743
17:2627834:G:C	50	100	1	0.2694
17:2628081:T:A	50	98	0.97	0.128
17:2628219:A:G	50	100	1	0.02469
17:2628758:G:A	50	100	1	0.2259
17:2628852:T:C	50	100	1	0.4439
17:2628978:T:C	50	100	1	0.1336
17:2629571:G:A	50	100	1	0.2874
17:2629583:A:G	50	100	1	0.1471
17:2630206:A:G	50	100	1	0.02415
17:2630276:G:A	50	100	1	0.2805
17:2630329:G:C	50	100	1	0.2691
17:2630365:C:T	50	100	0.9	0.01198
17:2630553:G:A	50	100	0.9	0.01035
17:2630780:C:T	50	100	1	0.2667
17:2631416:A:G	50	100	0.87	0.01997
17:2631624:G:T	50	100	0.64	0.0256
17:2631666:C:G	50	100	1	0.02778
17:2632026:T:C	50	100	1	0.4464
17:2632160:C:T	50	100	0.92	0.01144
17:2632573:G:T	50	100	1	0.2823
17:2632584:C:T	50	100	0.98	0.02124
17:2633225:T:A	50	100	1	0.2691
17:2633788:T:C	50	100	1	0.4417
17:2633920:C:T	50	100	1	0.01561
17:2633997:G:A	50	98	1	0.2821
17:2634207:C:A	50	100	1	0.2691
17:2634257:C:T	50	100	1	0.1338
17:2634673:T:C	50	100	1	0.02015
17:2634677:A:G	50	100	1	0.01216
17:2634902:G:C	50	98	0.99	0.2872
17:2635124:G:C	50	100	0.99	0.2825
17:2635184:A:C	50	100	0.99	0.2879
17:2635219:G:C	50	100	0.99	0.2879
17:2635646:A:C	50	100	0.99	0.2879
17:2636817:G:A	50	100	0.95	0.01561
17:2636921:G:A	50	100	0.99	0.2874
17:2638667:C:T	50	100	1	0.01561
17:2638960:C:T	50	100	0.98	0.06845
17:2639656:G:T	50	100	0.99	0.2869
17:2640167:C:A	50	100	0.99	0.3074
17:2640602:C:T	50	100	1	0.01743
17:2641261:C:T	50	100	0.92	0.01561
17:2641669:T:G	50	100	1	0.01743
17:2641755:C:T	50	100	1	0.02578
17:2641868:C:G	50	100	1	0.2878
17:2642179:A:G	50	100	0.95	0.0866
17:2642510:A:C	50	100	1	0.01198
17:2643031:A:G	50	100	1	0.0118
17:2643046:C:T	50	98	0.96	0.1162
17:2643307:C:T	50	100	0.99	0.4463
17:2643489:C:T	50	100	0.99	0.4463
17:2643797:C:G	50	100	0.99	0.2878
17:2644118:C:T	50	100	0.99	0.2823
17:2644377:A:T	50	100	0.94	0.02106
17:2644474:C:T	50	100	1	0.01725
17:2645075:C:T	50	100	0.99	0.4461
17:2645319:C:T	50	100	1	0.01725
17:2645623:A:T	50	100	0.61	0.03141
17:2646933:G:A	50	100	1	0.0118
17:2646982:A:G	50	100	1	0.02469
17:2647121:A:G	50	100	0.92	0.05356
17:2647302:G:T	50	100	1	0.01761
17:2648468:A:G	49	100	1	0.2874
17:2648653:G:T	50	100	1	0.2874
17:2648762:A:T	50	84	0.99	0.2987
17:2648960:G:A	50	100	1	0.01198
17:2649088:G:A	50	100	0.99	0.2803
17:2649598:C:G	50	100	0.95	0.01997
17:2649858:A:G	50	100	0.99	0.1331
17:2650278:G:A	50	100	1	0.0256
17:2650282:C:T	50	100	0.97	0.1037
17:2650542:G:A	47	93.6	0.95	0.1131
17:2650770:G:A	50	100	1	0.2687
17:2650907:A:G	50	100	0.88	0.08079
17:2650994:G:A	50	100	1	0.2872
17:2651036:A:G	50	100	1	0.2872
17:2651937:A:G	50	100	1	0.146
17:2651941:G:A	50	100	1	0.1792
17:2651979:C:T	50	100	0.99	0.4283
17:2652058:A:G	50	100	0.99	0.335
17:2652107:A:G	50	100	0.99	0.3348
17:2652177:A:G	50	98	0.97	0.2061
17:2652193:G:T	50	94	0.94	0.2313
17:2652206:C:G	50	86	0.94	0.4381
17:2652207:G:A	50	92	0.94	0.2509
17:2652213:A:G	49	98	0.93	0.158
17:2652217:T:C	50	80	0.9	0.3707
17:2652226:C:T	50	96	0.91	0.1191
17:2652275:C:T	50	100	0.92	0.01271
17:2652276:G:A	50	94	0.96	0.2306
17:2652298:C:T	50	92	0.92	0.1618
17:2652337:C:A	50	100	0.91	0.07662
17:2652364:A:G	50	100	0.9	0.02941
17:2652382:T:C	50	98	0.94	0.01979
17:2652402:G:A	50	100	0.92	0.02451
17:2652429:A:C	50	100	1	0.01725
17:2653673:C:T	50	100	0.97	0.1117
17:2653677:T:C	50	100	1	0.1823
17:2653806:T:A	50	100	1	0.06718
17:2653953:C:T	50	100	1	0.4426
17:2654112:C:T	50	100	1	0.108
17:2654154:C:A	50	100	1	0.06718
17:2654369:T:C	50	100	0.95	0.01961
17:2654672:G:A	50	100	1	0.1338
17:2654683:C:T	50	100	1	0.01816
17:2654762:C:G	50	100	1	0.09023
17:2654785:G:A	50	100	0.96	0.1287
17:2655099:T:C	50	100	1	0.2495
17:2655183:A:G	50	98	0.62	0.02687
17:2655490:A:G	50	100	1	0.02633
17:2655645:G:A	50	100	1	0.02633
17:2655724:T:C	50	98	0.96	0.01997
17:2655762:C:T	50	100	0.96	0.1285
17:2655923:G:T	50	98	0.97	0.01271
17:2655955:C:T	50	100	1	0.01235
17:2655986:C:T	50	96	0.94	0.1104
17:2656068:A:G	50	100	1	0.01216
17:2656101:T:G	50	100	0.99	0.4054
17:2656145:C:T	50	100	0.94	0.02142
17:2656333:C:T	50	100	1	0.01471
17:2656416:C:A	50	98	0.92	0.07898
17:2656481:C:T	50	100	1	0.4448
17:2656589:A:G	50	100	1	0.4076
17:2657137:A:T	50	100	1	0.09023
17:2657304:C:T	50	100	1	0.4446
17:2657312:T:C	50	100	1	0.01198
17:2657413:A:T	50	100	0.99	0.1574
17:2657708:C:A	50	100	1	0.01816
17:2657875:T:C	50	100	1	0.1213
17:2658003:T:C	50	100	1	0.1338
17:2658530:A:C	50	98	0.98	0.2968
17:2658574:C:T	50	100	0.96	0.0846
17:2658801:T:G	50	100	1	0.1238
17:2658859:G:A	50	100	1	0.134
17:2659184:G:A	50	100	1	0.01235
17:2659916:A:G	50	100	1	0.409
17:2659967:T:C	50	100	1	0.4045
17:2660349:G:A	50	100	1	0.1549
17:2660915:C:T	50	100	1	0.08842
17:2660973:G:A	50	98	0.98	0.1222
17:2661191:T:C	50	100	1	0.01235
17:2661614:T:C	50	100	1	0.03667
17:2661715:T:C	50	100	1	0.1816
17:2662005:T:A	50	100	1	0.3916
17:2662180:G:T	50	98	0.81	0.02124
17:2662184:G:C	50	100	1	0.1572
17:2662276:C:T	50	100	1	0.01235
17:2662343:T:C	50	100	1	0.02106
17:2663081:C:A	49	95.9	0.97	0.2573
17:2664027:G:A	50	100	0.98	0.08787
17:2664321:C:G	49	100	1	0.01216
17:2664694:T:C	50	80	0.86	0.4194
17:2664734:G:A	50	100	0.99	0.01598
17:2664838:T:C	50	100	1	0.02832
17:2666133:T:C	50	100	1	0.02342
17:2666264:T:C	50	100	1	0.0158
17:2667435:T:C	50	98	0.9	0.01017
17:2668052:C:T	50	100	0.99	0.01216
17:2668195:G:A	50	100	0.98	0.179
17:2668374:A:G	50	100	0.98	0.09532
17:2668597:T:C	50	100	0.99	0.4276
17:2668780:C:T	50	100	0.99	0.179
17:2669484:G:T	50	100	0.99	0.06826
17:2669879:A:G	50	100	0.99	0.1561
17:2670358:C:T	50	100	0.99	0.1324
17:2670564:C:T	50	100	0.99	0.1324
17:2670612:T:G	50	100	1	0.02342
17:2670892:C:T	50	100	1	0.06463
17:2671527:G:A	50	92	0.89	0.4419
17:2671569:A:T	49	83.7	0.91	0.09822
17:2671651:G:A	50	100	1	0.01561
17:2671980:C:G	50	100	1	0.01561
17:2672049:G:A	50	100	0.99	0.4441
17:2673064:G:A	50	100	1	0.01634
17:2673797:C:T	50	100	0.99	0.1995
17:2673883:A:T	50	96	0.91	0.1088
17:2674081:A:T	50	100	1	0.01489
17:2675080:C:A	50	100	0.98	0.2033
17:2675256:G:A	50	100	0.99	0.2382
17:2675354:G:T	50	100	0.99	0.2382
17:2675393:C:G	50	100	1	0.02542
17:2676149:C:T	50	100	0.97	0.2032
17:2676296:T:G	50	100	0.99	0.03141
17:2676426:C:G	50	100	1	0.02723
17:2676971:G:T	50	100	0.99	0.1734
17:2677785:C:T	50	100	1	0.01797
17:2677801:C:T	50	100	0.99	0.01344
17:2677966:A:G	50	98	0.92	0.06354
17:2678114:G:A	50	100	1	0.01561
17:2678237:G:A	50	100	0.99	0.1698
17:2678579:G:A	50	100	1	0.01561
17:2679152:G:A	50	100	0.63	0.02542
17:2679198:C:A	50	100	0.99	0.01616
17:2679610:A:G	48	85.4	0.88	0.1732
17:2679629:A:G	45	88.9	0.82	0.2004
17:2679630:T:A	48	89.6	0.82	0.1999
17:2680682:G:T	50	100	0.99	0.2269
17:2680817:C:G	50	100	0.99	0.1182
17:2681370:T:A	50	100	0.95	0.1111
17:2681596:G:T	50	100	1	0.02741
17:2681652:G:A	50	100	0.95	0.1109
17:2681819:C:T	50	100	0.96	0.1777
17:2682855:G:A	50	100	1	0.0305
17:2682935:A:G	50	100	0.99	0.1881
17:2683716:A:T	50	100	0.9	0.08115
17:2683793:T:C	50	100	0.96	0.04339
17:2683942:A:G	50	100	0.89	0.03486
17:2685728:C:T	50	98	0.91	0.2144
17:2686194:A:T	50	96	0.91	0.344
17:2686584:T:C	50	96	0.91	0.226
17:2687304:C:T	50	96	0.88	0.4887
17:2687560:G:A	50	100	0.8	0.08406
17:2687839:G:T	50	100	0.91	0.04466
17:2688089:T:C	50	98	0.94	0.04321
17:2688247:C:T	50	100	0.96	0.01834
17:2688267:G:A	50	98	0.94	0.4762
17:2688646:G:C	50	100	0.95	0.4802
17:2688679:G:T	50	100	0.94	0.02614
17:2688737:G:A	50	98	0.94	0.4058
17:2689008:C:T	50	98	0.66	0.01888
17:2689528:G:A	50	98	0.92	0.1196
17:2689796:T:C	50	98	0.84	0.08824
17:2690306:C:G	50	100	0.94	0.02905
17:2690924:G:A	50	98	0.93	0.4927
17:2691132:C:G	50	98	0.94	0.236
17:2691601:G:A	50	100	0.99	0.01398
17:2692201:C:T	50	100	0.93	0.1997
17:2692241:G:T	50	100	0.91	0.4789
17:2692670:G:A	50	98	0.95	0.4435
17:2693180:G:C	50	100	0.98	0.02142
17:2693401:C:G	50	90	0.64	0.08243
17:2693502:T:C	50	98	0.62	0.04303
17:2693533:A:G	50	100	0.97	0.27
17:2693617:G:A	50	100	0.99	0.1808
17:2693687:G:A	50	100	0.94	0.02778
17:2694423:A:G	50	92	0.67	0.05283
17:2694429:G:A	50	100	0.8	0.03558
17:2694440:A:G	49	95.9	0.92	0.1748
17:2694675:C:T	50	100	1	0.1908
17:2695333:T:C	50	100	0.99	0.02142
17:2695345:C:G	50	98	0.98	0.496
17:2695346:G:A	50	100	1	0.04303
17:2695840:A:G	50	100	1	0.01071
17:2695978:G:A	50	100	1	0.4947
17:2696318:C:G	50	100	0.99	0.1921
17:2696394:C:T	50	100	1	0.0276
17:2696576:T:G	50	100	1	0.05737
17:2696892:G:A	50	100	0.97	0.1204
17:2697065:T:C	50	100	1	0.05737
17:2697162:A:C	50	100	0.98	0.1736
17:2697171:G:T	50	100	0.99	0.02124
17:2697324:G:A	50	100	0.99	0.0276
17:2697575:G:A	50	100	1	0.01852
17:2699187:G:A	50	100	1	0.01071
17:2699673:C:T	50	100	1	0.04321
17:2699876:C:T	50	100	1	0.2012
17:2699945:C:G	50	100	1	0.02705
17:2700104:C:T	50	100	0.99	0.03068
17:2700139:T:C	50	100	1	0.2006
17:2700160:T:C	50	100	1	0.2006
17:2701081:C:T	50	100	0.99	0.4918
17:2701854:C:G	50	100	0.98	0.02778
17:2702930:T:G	50	100	1	0.0256
17:2703290:G:A	50	100	1	0.04339
17:2703421:G:A	50	100	0.99	0.4642
17:2703560:G:A	50	92	0.85	0.01797
17:2704105:A:C	50	100	0.99	0.4635
17:2704213:G:T	50	100	1	0.02052
17:2704266:A:G	50	100	0.99	0.2004
17:2704609:C:T	50	100	1	0.01471
17:2705194:A:G	50	100	0.99	0.4573
17:2705346:A:T	50	100	0.99	0.4572
17:2705672:A:G	50	100	1	0.01071
17:2706547:G:A	50	100	0.99	0.03086
17:2706697:G:A	50	100	1	0.01906
17:2706841:C:T	50	100	1	0.01071
17:2706923:C:G	50	100	0.98	0.4257
17:2707088:C:T	50	100	0.95	0.05102
17:2707637:C:A	50	100	1	0.02052
17:2707955:A:G	50	100	0.99	0.02796
17:2708177:G:C	50	100	0.97	0.1213
17:2708522:G:C	50	100	0.99	0.02778
17:2708869:G:A	50	100	0.9	0.01362
17:2709105:T:C	50	100	0.95	0.09259
17:2709290:G:A	50	84	0.8	0.2723
17:2709638:T:G	50	100	0.98	0.4392
17:2709966:C:A	50	100	0.96	0.03304
17:2710468:A:G	50	100	0.98	0.4158
17:2710515:C:G	50	100	0.95	0.03395
17:2710631:G:T	50	100	0.96	0.1543
17:2711132:G:A	50	100	0.96	0.0374
17:2711221:G:C	50	100	0.99	0.04031
17:2711485:C:T	49	95.9	0.8	0.06354
17:2712016:A:G	50	100	0.77	0.01489
17:2712613:C:T	50	100	0.97	0.01126
17:2713058:T:A	50	96	0.91	0.252
17:2714609:G:A	50	100	1	0.03105
17:2714887:G:C	50	98	0.93	0.419
17:2715017:A:T	50	96	0.86	0.05029
17:2715717:A:T	50	100	0.94	0.2088
17:2715956:G:A	50	96	0.91	0.07553
17:2715986:C:T	50	100	0.95	0.02669
17:2716122:T:C	50	98	0.95	0.2816
17:2716199:C:T	50	100	0.98	0.01779
17:2716355:G:A	50	96	0.92	0.4201
17:2716358:C:T	50	100	0.98	0.01725
17:2716524:T:C	50	100	0.94	0.2268
17:2716625:C:T	50	100	1	0.0345
17:2717034:A:G	50	100	1	0.0345
17:2717429:C:T	50	100	0.99	0.0345
17:2717597:T:C	50	100	0.87	0.02415
17:2717784:C:G	50	100	0.96	0.01725
17:2717859:G:A	50	100	0.99	0.0345
17:2718175:C:T	50	98	0.93	0.1109
17:2718216:G:A	50	96	0.92	0.4987
17:2718617:G:A	50	100	0.9	0.01943
17:2719011:G:A	50	98	0.9	0.2204
17:2719166:C:T	50	98	0.89	0.06645
17:2719316:G:T	50	98	0.87	0.2585
17:2719372:C:T	50	98	0.92	0.09096
17:2719704:C:T	50	98	1	0.0118
17:2719832:G:A	50	90	0.89	0.09713
17:2720430:A:T	50	100	0.75	0.01761
17:2720458:G:A	50	100	0.98	0.02251
17:2720623:C:T	50	98	0.64	0.02269
17:2720627:C:T	50	100	0.95	0.02905
17:2721050:C:T	50	100	0.96	0.03558
17:2721613:G:A	50	98	0.86	0.06572
17:2721699:T:G	50	98	0.9	0.134
17:2721933:G:A	50	98	0.94	0.09114
17:2722019:G:A	50	100	0.97	0.02397
17:2722126:C:G	50	100	0.94	0.09187
17:2723336:T:C	50	98	0.9	0.1013
17:2723597:A:G	50	98	0.92	0.1017
17:2723598:A:C	50	98	0.91	0.1017
17:2723615:C:G	50	98	0.94	0.05537
17:2723728:C:G	50	96	0.88	0.4159
17:2723869:A:C	50	98	0.87	0.09386
17:2723972:G:A	50	100	0.72	0.07879
17:2724508:G:A	50	96	0.86	0.4188
17:2725338:A:G	50	96	0.85	0.1102
17:2725388:G:A	50	100	0.96	0.0285
17:2725780:C:T	50	100	0.84	0.01362
17:2725790:G:A	50	98	0.95	0.06954
17:2725876:T:C	50	94	0.9	0.305
17:2726184:T:A	50	84	0.66	0.1478
17:2726188:T:A	50	92	0.83	0.2084
17:2726477:C:T	50	98	0.88	0.09931
17:2726679:T:A	50	96	0.8	0.1944
17:2726762:C:T	50	100	0.92	0.06845
17:2727139:C:T	50	100	0.85	0.06463
17:2727450:T:G	50	96	0.64	0.08824
17:2727638:G:A	50	100	0.68	0.02378
17:2727694:T:G	50	98	0.7	0.03994
17:2727703:G:A	50	90	0.75	0.345
17:2727729:T:A	50	90	0.73	0.2142
17:2727780:C:T	50	94	0.65	0.01634
17:2727793:C:T	49	93.9	0.73	0.01089
17:2728057:T:C	50	96	0.66	0.03159
17:2728061:C:A	50	96	0.65	0.03377
17:2728548:A:G	50	96	0.63	0.04993
17:2729522:G:A	50	92	0.63	0.10780000000000001
17:2729525:C:A	50	94	0.61	0.1089
17:2730030:G:A	50	92	0.66	0.08932
17:2730078:G:T	50	98	0.61	0.01198
17:2730568:A:T	47	80.9	0.62	0.09604
17:2730570:A:T	48	81.2	0.62	0.0561
17:2731320:A:G	50	100	0.86	0.03195
17:2731449:T:C	50	98	0.8	0.03686
17:2731532:A:T	50	90	0.71	0.07389
17:2732063:G:T	50	100	0.81	0.01725
17:2732282:C:T	50	96	0.8	0.1042
17:2732349:G:C	50	100	0.88	0.03686
17:2732380:G:C	50	96	0.85	0.1683
17:2732621:G:A	50	100	0.9	0.02542
17:2732724:A:T	50	100	0.9	0.01924
17:2732788:C:T	50	98	0.76	0.06935
17:2732789:G:A	50	98	0.77	0.03958
17:2732850:A:G	50	94	0.87	0.2544
17:2733362:C:T	50	100	0.92	0.04702
17:2733420:C:T	50	100	0.91	0.03794
17:2733655:C:T	50	100	0.98	0.02832
17:2734091:G:A	50	100	0.94	0.0276
17:2734434:C:T	50	100	0.84	0.02596
17:2734635:G:A	50	100	0.97	0.02723
17:2734645:G:A	50	96	0.88	0.3671
17:2734774:C:T	50	94	0.87	0.1716
17:2734957:T:C	50	98	0.78	0.02778
17:2735020:G:A	50	100	0.79	0.01743
17:2735152:C:G	50	100	0.91	0.04666
17:2735801:A:C	50	100	0.97	0.03141
17:2736068:G:A	50	100	0.98	0.02723
17:2736183:C:T	50	98	0.9	0.3364
17:2736398:G:C	50	98	0.76	0.04285
17:2736412:G:A	50	100	0.97	0.03123
17:2736806:G:A	50	98	0.9	0.3174
17:2737697:C:T	50	98	0.88	0.2731
17:2737765:C:T	50	98	0.98	0.02669
17:2737811:C:T	50	96	0.9	0.2582
17:2737909:C:T	50	100	0.9	0.01852
17:2737955:C:T	50	98	0.77	0.0886
17:2737994:C:A	50	98	0.79	0.1028
17:2738616:C:T	50	96	0.88	0.2099
17:2738780:G:A	49	100	0.88	0.0276
17:2738927:C:T	50	98	1	0.03105
17:2739106:G:A	50	100	0.82	0.03486
17:2739108:C:A	50	100	0.84	0.03958
17:2739122:C:T	50	98	0.83	0.179
17:2739130:G:A	50	98	0.8	0.06554
17:2739133:C:T	50	98	0.81	0.06518
17:2739134:A:G	50	98	0.82	0.06536
17:2739142:C:T	50	100	0.96	0.02705
17:2739164:G:A	50	92	0.77	0.1574
17:2739183:T:C	50	96	0.85	0.1186
17:2739187:A:G	50	96	0.9	0.14
17:2739188:G:A	50	96	0.9	0.1396
17:2739195:A:G	50	92	0.88	0.1118
17:2739239:C:T	50	94	0.89	0.4651
17:2739674:T:G	50	100	0.94	0.07807
17:2740576:T:C	50	100	0.9	0.0423
17:2741241:T:G	50	100	0.83	0.03722
17:2741552:A:C	50	100	0.88	0.03268
17:2741717:C:A	50	100	0.76	0.0256
17:2741794:G:A	50	100	0.97	0.02796
17:2742314:C:T	50	100	0.68	0.02832
17:2742556:C:G	50	100	0.92	0.063
17:2742577:G:A	50	94	0.94	0.2119
17:2743054:A:G	50	96	0.95	0.3442
17:2743196:G:A	50	94	0.95	0.2052
17:2743247:T:A	50	92	0.89	0.2653
17:2743326:G:C	50	94	0.95	0.2997
17:2743930:T:G	50	100	0.87	0.0374
17:2743955:G:A	50	98	0.74	0.0394
17:2744078:A:C	50	100	0.91	0.04757
17:2744196:C:T	49	89.8	0.95	0.4348
17:2744436:C:T	50	100	0.92	0.04103
17:2744621:A:G	50	100	0.99	0.01089
17:2744703:T:A	50	96	0.94	0.2981
17:2745090:A:T	49	93.9	0.92	0.2709
17:2745488:G:C	50	100	0.73	0.01107
17:2745784:G:C	50	100	0.94	0.02741
17:2746075:C:T	50	90	0.93	0.1097
17:2746713:C:T	50	100	0.92	0.09622
17:2746931:C:T	50	98	0.96	0.02596
17:2747465:G:A	50	100	0.92	0.09622
17:2748047:G:T	50	98	0.83	0.08533
17:2748083:T:A	50	100	0.65	0.01216
17:2748988:T:A	50	98	0.87	0.06336
17:2749081:G:T	50	98	0.76	0.04103
17:2749487:C:T	49	100	0.89	0.03268
17:2749970:C:T	50	100	0.82	0.01434
17:2750041:G:A	50	98	0.93	0.06391
17:2750080:G:A	50	100	0.73	0.03032
17:2750370:G:A	50	100	0.95	0.01634
17:2750413:G:A	50	98	0.94	0.05356
17:2750421:C:T	50	100	0.93	0.02705
17:2750691:G:C	50	100	0.97	0.3263
17:2750858:A:C	50	100	0.95	0.226
17:2750952:T:C	50	98	0.97	0.3266
17:2751005:C:A	50	100	0.78	0.02941
17:2751057:G:A	50	100	0.96	0.09822
17:2751268:C:G	50	100	0.95	0.1135
17:2751335:C:T	50	90	0.87	0.3148
17:2751365:G:C	50	100	0.91	0.03577
17:2751820:C:T	50	100	0.91	0.03377
17:2751907:G:C	50	100	0.8	0.02941
17:2752309:A:C	50	100	0.95	0.1142
17:2752323:A:G	50	98	0.94	0.05556
17:2752464:G:A	47	93.6	0.97	0.1147
17:2752529:G:A	46	100	0.91	0.06427
17:2752786:C:G	50	100	0.86	0.1028
17:2752996:T:G	49	100	0.86	0.01707
17:2753259:G:A	50	98	0.9	0.02741
17:2753469:G:A	50	100	0.96	0.2923
17:2753541:C:G	50	100	0.95	0.2173
17:2754121:C:T	49	100	0.95	0.114
17:2754646:A:T	50	100	0.96	0.1943
17:2754706:G:T	50	100	0.95	0.01652
17:2755028:T:C	50	96	0.88	0.03558
17:2755029:T:C	48	100	0.93	0.07898
17:2755085:C:A	49	100	0.97	0.1324
17:2755162:T:C	50	100	0.97	0.1329
17:2755182:G:A	50	100	0.97	0.1325
17:2755237:T:G	50	100	0.98	0.3244
17:2755269:C:T	50	100	0.91	0.03141
17:2755658:C:T	50	100	0.95	0.02142
17:2755685:G:A	50	100	0.95	0.1167
17:2755780:C:T	49	100	0.97	0.1336
17:2756294:G:T	50	100	0.95	0.2003
17:2756306:C:A	50	100	0.96	0.1935
17:2756454:T:G	50	100	0.96	0.1952
17:2756845:G:A	50	100	0.92	0.09749
17:2756936:T:C	50	100	0.78	0.01743
17:2757114:T:A	50	100	0.94	0.1449
17:2757115:C:T	50	100	0.94	0.1449
17:2757356:G:A	50	98	0.93	0.08642
17:2757411:C:T	50	98	0.92	0.1265
17:2757412:G:A	50	100	0.94	0.1011
17:2757630:G:A	50	100	0.94	0.02741
17:2757930:C:T	50	98	0.62	0.01289
17:2758014:T:C	49	100	0.64	0.0167
17:2758038:T:G	50	94	0.95	0.1659
17:2758148:C:T	48	97.9	0.89	0.1066
17:2758751:G:A	50	96	0.97	0.2282
17:2759512:A:G	50	98	0.99	0.3704
17:2759845:G:A	50	98	0.87	0.04267
17:2759870:G:A	50	98	0.98	0.2308
17:2759926:T:G	50	98	0.98	0.2306
17:2759944:A:G	50	100	0.98	0.1189
17:2760121:G:A	50	98	0.98	0.1098
17:2760350:C:T	50	100	0.98	0.02977
17:2760602:G:A	49	93.9	0.98	0.3509
17:2760732:G:A	50	98	0.99	0.3557
17:2760785:G:T	50	98	0.99	0.3553
17:2760903:A:G	50	98	0.99	0.1102
17:2761084:A:G	50	98	0.97	0.1155
17:2761332:A:G	49	98	0.9	0.06173
17:2761718:G:A	50	100	0.98	0.1954
17:2762339:G:A	50	98	0.99	0.3533
17:2762377:T:G	50	100	1	0.04067
17:2762390:T:C	50	100	0.95	0.06972
17:2762866:A:G	50	100	0.98	0.3529
17:2763086:T:C	50	100	0.98	0.1137
17:2763333:T:C	50	100	0.81	0.01525
17:2763502:G:C	50	100	0.93	0.01852
17:2763787:T:C	50	100	0.99	0.02832
17:2763908:C:T	50	98	0.98	0.01289
17:2764158:G:C	50	100	0.99	0.07934
17:2764186:T:C	49	100	0.99	0.3257
17:2764402:C:T	50	94	0.7	0.01434
17:2764460:C:T	49	100	0.98	0.01652
17:2764572:T:C	49	100	0.99	0.07934
17:2764594:A:G	49	98	0.98	0.06481
17:2764812:A:G	50	100	0.82	0.01525
17:2764987:C:T	50	98	0.98	0.1273
17:2765400:C:T	50	98	1	0.1525
17:2765840:G:A	50	100	1	0.1805
17:2765977:C:G	50	100	0.99	0.07934
17:2766212:G:A	50	98	0.82	0.03794
17:2766650:T:C	49	100	0.99	0.3604
17:2766671:G:C	50	100	0.99	0.03014
17:2766672:A:G	50	100	0.99	0.3604
17:2766766:A:G	50	100	0.99	0.3602
17:2766845:A:G	50	100	0.82	0.01525
17:2766965:A:G	50	100	0.99	0.02814
17:2766973:A:G	50	100	0.99	0.1151
17:2767214:T:G	50	100	0.96	0.02814
17:2767688:T:A	50	100	0.8	0.01816
17:2767857:C:T	50	100	0.99	0.07553
17:2767930:C:T	50	92	0.89	0.2231
17:2767966:T:C	50	100	1	0.03014
17:2768719:T:C	49	100	0.98	0.1759
17:2768845:G:C	50	100	0.95	0.04557
17:2769112:G:C	50	100	1	0.02923
17:2769143:G:A	50	100	0.79	0.01071
17:2769330:C:T	49	95.9	0.96	0.2749
17:2769461:G:A	50	96	0.96	0.433
17:2769503:C:T	50	100	1	0.02905
17:2769511:C:A	50	98	0.93	0.02451
17:2769901:C:T	50	100	0.99	0.04775
17:2770095:G:A	50	86	0.97	0.4161
17:2770238:C:T	50	98	0.96	0.04739
17:2770846:G:T	50	100	0.83	0.02033
17:2771224:C:T	50	100	1	0.02941
17:2771355:G:A	50	100	0.91	0.01017
17:2771486:G:T	46	95.7	0.9	0.06155
17:2771493:T:G	49	100	0.94	0.06137
17:2771499:G:T	45	86.7	0.94	0.203
17:2771775:C:T	50	100	0.96	0.08805
17:2772180:G:A	50	98	0.96	0.1104
17:2772638:T:C	50	100	0.99	0.01743
17:2772989:G:A	50	100	0.98	0.07843
17:2774222:G:A	50	98	0.92	0.09205
17:2774512:C:T	50	100	1	0.01743
17:2774527:G:T	50	100	1	0.01743
17:2774588:C:T	50	100	0.95	0.04884
17:2774696:C:G	50	100	0.98	0.01906
17:2775047:G:T	50	100	0.98	0.07789
17:2775048:C:T	49	98	0.96	0.1701
17:2775074:C:T	49	100	0.98	0.01924
17:2775113:T:C	50	100	0.99	0.02814
17:2775121:C:T	50	100	0.89	0.01271
17:2775128:G:A	50	100	0.78	0.01852
17:2775213:A:G	50	96	0.97	0.1779
17:2775393:T:A	50	96	0.97	0.3504
17:2775638:C:T	50	96	0.97	0.3232
17:2775885:A:G	50	96	0.94	0.2594
17:2776007:C:T	50	100	1	0.04593
17:2776021:A:G	50	100	1	0.04593
17:2776502:A:C	50	100	1	0.04611
17:2776652:G:A	48	97.9	0.92	0.2133
17:2776689:G:T	49	100	0.92	0.02578
17:2776691:G:A	49	100	0.91	0.02578
17:2776779:T:C	49	93.9	0.85	0.1712
17:2776902:C:T	50	100	0.9	0.02015
17:2777417:G:A	50	100	0.95	0.01743
17:2777565:G:A	50	98	0.88	0.1251
17:2777749:G:C	50	94	0.94	0.4985
17:2777773:T:A	50	96	0.94	0.4597
17:2778031:T:G	50	100	0.75	0.02306
17:2778293:C:T	50	98	0.93	0.09967
17:2778344:T:G	50	96	0.93	0.4679
17:2778347:C:T	50	98	0.9	0.1393
17:2778434:C:T	50	100	0.82	0.01071
17:2778448:A:G	50	94	0.92	0.4568
17:2778501:C:T	50	100	0.91	0.1189
17:2778504:G:A	50	96	0.92	0.2155
17:2778513:T:C	50	100	0.93	0.03885
17:2778552:C:T	50	98	0.96	0.03813
17:2778678:C:T	50	96	0.93	0.1347
17:2778785:A:G	50	96	0.94	0.1879
17:2778873:T:C	50	96	0.94	0.3638
17:2778944:C:A	50	96	0.9	0.1921
17:2778969:G:A	50	96	0.94	0.3301
17:2778976:C:T	50	100	0.95	0.03141
17:2779084:A:G	50	96	0.94	0.35
17:2779198:C:T	50	94	0.93	0.3411
17:2779205:C:T	50	94	0.9	0.2894
17:2779465:G:T	50	92	0.87	0.3221
17:2779661:G:C	50	98	0.72	0.01997
17:2779973:G:A	50	100	0.63	0.124
17:2779991:C:G	50	98	0.89	0.1371
17:2780064:T:C	50	98	0.84	0.09223
17:2780099:G:T	50	100	0.82	0.02796
17:2780107:G:A	50	100	0.83	0.03558
17:2780114:G:A	50	100	0.9	0.05919
17:2780136:C:T	50	92	0.78	0.1661
17:2780180:T:A	50	100	0.93	0.08751
17:2780188:T:C	50	100	0.9	0.01198
17:2780287:G:A	50	100	0.91	0.1242
17:2780294:G:A	50	100	0.89	0.1245
17:2780297:C:T	50	100	0.89	0.1238
17:2780301:C:T	50	100	0.89	0.1235
17:2780302:T:C	50	100	0.88	0.1236
17:2780303:G:A	50	100	0.88	0.1245
17:2780524:G:C	50	98	0.86	0.2489
17:2780613:C:T	50	98	0.84	0.1906
17:2780875:T:C	50	98	0.85	0.2208
17:2781128:T:G	50	98	0.85	0.2072
17:2781571:T:G	48	81.2	0.71	0.09931
17:2781575:G:C	49	75.5	0.7	0.1022
17:2781587:G:T	48	85.4	0.65	0.08243
17:2781591:C:G	49	85.7	0.64	0.08206
17:2781603:T:A	49	85.7	0.69	0.08224
17:2781607:G:C	49	81.6	0.69	0.08406
17:2781717:C:T	43	88.4	0.68	0.01289
17:2781735:C:T	50	100	0.92	0.0285
17:2781827:G:C	49	100	0.92	0.03123
17:2782977:C:G	50	100	0.86	0.06064
17:2783535:C:T	50	98	0.7	0.01362
17:2783804:C:T	50	100	0.89	0.07789
17:2784364:G:A	50	100	0.73	0.01725
17:2784397:A:C	50	100	0.83	0.01652
17:2784627:G:A	50	98	0.8	0.07534
17:2785032:T:C	50	100	0.88	0.01216
17:2785230:C:G	50	100	0.93	0.02651
17:2785233:C:G	50	100	0.93	0.02651
17:2785377:G:T	50	98	0.83	0.09477
17:2785977:C:T	50	94	0.8	0.0699
17:2786055:C:G	50	94	0.78	0.1284
17:2786920:T:G	50	92	0.86	0.437
17:2787270:C:T	48	100	0.88	0.02923
17:2787271:T:C	48	100	0.9	0.02905
17:2787537:T:C	50	100	0.91	0.01489
17:2787702:G:C	50	100	0.91	0.07099
17:2788499:T:C	50	98	0.81	0.136
17:2788518:G:A	50	100	0.93	0.02977
17:2788547:C:T	50	94	0.9	0.3588
17:2788753:G:T	50	100	0.85	0.0138
17:2788895:C:A	50	100	0.93	0.07117
17:2789027:G:A	50	96	0.9	0.3549
17:2789428:C:T	50	96	0.9	0.1013
17:2789531:C:T	50	98	0.91	0.4604
17:2789772:A:G	50	100	0.75	0.01126
17:2790016:C:T	50	100	0.93	0.07117
17:2790358:C:T	50	100	0.93	0.07117
17:2790411:A:G	50	100	0.92	0.03232
17:2791286:T:C	50	100	0.97	0.06373
17:2791984:C:T	50	100	0.97	0.07317
17:2791994:T:G	50	100	0.93	0.0325
17:2792362:T:C	50	100	0.93	0.03304
17:2792543:G:A	50	100	0.93	0.1981
17:2792641:A:T	50	100	0.98	0.07317
17:2792659:G:C	50	100	0.93	0.07117
17:2792787:C:T	50	100	0.8	0.02451
17:2793022:C:T	50	100	0.98	0.07607
17:2793042:C:T	50	100	0.93	0.3718
17:2793310:C:T	50	100	0.93	0.3716
17:2793438:A:G	50	100	0.98	0.06427
17:2793674:A:G	50	100	0.78	0.02487
17:2793733:G:A	50	100	0.79	0.01107
17:2793763:T:C	50	100	0.98	0.06536
17:2794475:G:T	50	94	0.91	0.402
17:2794650:C:T	50	98	0.78	0.04938
17:2794723:A:G	50	98	0.98	0.06518
17:2794952:A:T	50	98	0.98	0.07389
17:2795002:A:G	50	98	0.98	0.06463
17:2795085:C:G	50	96	0.91	0.1
17:2795369:G:A	50	94	0.89	0.1264
17:2795484:G:A	50	100	0.78	0.01107
17:2795591:C:T	50	98	0.94	0.04194
17:2795785:C:T	50	96	0.88	0.09858
17:2795830:C:T	50	100	0.92	0.01525
17:2795865:C:T	50	96	0.91	0.09005
17:2796028:C:T	50	100	0.96	0.1805
17:2796641:T:C	50	90	0.84	0.3128
17:2796696:C:T	50	100	0.92	0.07062
17:2796811:G:T	50	100	0.94	0.1981
17:2796925:C:T	50	98	0.77	0.06155
17:2797334:G:A	50	100	0.95	0.1808
17:2797678:A:G	50	100	0.78	0.01107
17:2797754:G:A	50	100	0.89	0.07044
17:2797760:A:T	50	100	0.81	0.01107
17:2798262:A:C	50	98	0.91	0.1992
17:2798667:A:G	50	100	0.79	0.01089
17:2798704:G:A	50	96	0.85	0.1429
17:2798867:T:C	50	96	0.8	0.2279
17:2798934:G:C	50	94	0.74	0.05773
17:2799513:C:A	50	84	0.73	0.4911
17:2799850:C:T	50	100	0.83	0.01071
17:2800106:C:G	50	94	0.68	0.136
17:2800305:C:T	50	100	0.68	0.04902
17:2800470:C:G	50	96	0.62	0.09749
17:2800605:C:T	50	96	0.8	0.01398
17:2801103:C:G	49	100	0.71	0.01253
17:2801333:A:G	50	90	0.71	0.1728
17:2801335:C:T	50	98	0.62	0.01289
17:2801387:A:C	50	86	0.69	0.1839
17:2801648:T:A	48	91.7	0.63	0.1258
17:2801872:C:T	50	92	0.71	0.1728
17:2802280:C:T	50	100	0.84	0.01416
17:2802361:G:A	50	96	0.73	0.02614
17:2802443:T:C	50	80	0.72	0.1832
17:2802607:C:A	50	90	0.71	0.1429
17:2802679:G:C	50	90	0.69	0.1623
17:2802714:G:T	50	94	0.73	0.1407
17:2803253:G:T	50	94	0.8	0.2135
17:2803289:C:T	50	92	0.83	0.2689
17:2803299:T:C	50	92	0.82	0.2714
17:2803359:G:T	50	98	0.78	0.0216
17:2803604:C:T	50	100	0.84	0.02578
17:2803606:C:T	50	100	0.84	0.02542
17:2803638:G:A	50	94	0.87	0.254
17:2803737:A:G	50	96	0.91	0.2711
17:2803764:G:A	50	98	0.9	0.4005
17:2803838:C:T	50	98	0.91	0.03141
17:2803847:A:G	50	96	0.91	0.2816
17:2803907:A:C	50	100	0.91	0.1403
17:2804067:C:T	50	96	0.93	0.4617
17:2804083:C:T	50	96	0.93	0.4619
17:2804311:G:A	50	92	0.92	0.2874
17:2804415:C:T	50	94	0.93	0.2785
17:2804501:A:C	50	92	0.93	0.4906
17:2804696:C:T	50	98	0.93	0.03286
17:2804697:A:G	50	94	0.92	0.4855
17:2804874:G:A	50	100	0.95	0.04666
17:2805044:G:A	50	98	0.87	0.07044
17:2805054:T:C	50	100	0.94	0.2594
17:2805199:C:T	50	100	0.93	0.02705
17:2805205:G:A	50	100	0.98	0.0354
17:2805603:C:T	50	98	0.98	0.05628
17:2805772:C:G	50	98	0.9	0.08751
17:2806873:G:A	50	100	0.9	0.04412
17:2806935:C:T	50	100	0.99	0.03486
17:2806964:A:G	50	96	0.94	0.4468
17:2807791:T:C	50	100	0.97	0.2044
17:2807849:A:G	50	98	0.96	0.4657
17:2807883:G:A	50	96	0.8	0.01761
17:2807954:G:A	50	98	0.95	0.2692
17:2808043:A:G	50	100	0.96	0.142
17:2808284:G:A	50	100	0.97	0.04375
17:2808470:A:T	50	98	0.95	0.2229
17:2808540:C:T	50	98	0.99	0.01398
17:2808805:A:G	50	96	0.95	0.3333
17:2808833:G:A	50	96	0.75	0.06173
17:2808916:C:T	50	100	0.95	0.02741
17:2809002:G:A	50	100	0.95	0.02741
17:2809757:C:G	50	98	0.95	0.1476
17:2809873:G:A	50	98	0.95	0.303
17:2809930:C:T	49	100	0.99	0.01253
17:2810246:C:T	50	96	0.96	0.335
17:2810360:G:T	50	86	0.95	0.1895
17:2810593:C:A	50	94	0.98	0.1899
17:2810616:T:C	50	100	0.95	0.08261
17:2810776:G:A	50	100	0.91	0.02905
17:2810824:T:C	50	98	0.97	0.3575
17:2810957:A:G	50	100	0.97	0.1391
17:2811415:G:A	50	98	0.95	0.1959
17:2811548:T:G	50	100	1	0.14
17:2811632:C:T	50	100	1	0.01198
17:2811868:T:C	50	100	0.99	0.1367
17:2811869:G:A	49	100	0.98	0.04357
17:2812079:C:T	50	100	0.99	0.3633
17:2812108:C:T	50	98	0.93	0.05102
17:2812447:T:G	50	98	0.71	0.03577
17:2812520:C:T	50	98	0.99	0.3631
17:2812667:A:C	50	100	0.99	0.3626
17:2812674:T:C	50	100	1	0.1385
17:2812771:C:G	50	100	0.99	0.03413
17:2812815:C:T	50	98	0.93	0.0512
17:2812861:T:C	50	100	0.99	0.4379
17:2813033:C:T	50	98	0.99	0.3569
17:2813241:G:T	50	100	0.98	0.4582
17:2813311:G:A	50	100	0.99	0.3566
17:2813347:A:T	50	100	1	0.1389
17:2813833:C:T	50	100	1	0.1921
17:2813850:C:T	50	100	0.99	0.4394
17:2813856:G:A	50	100	1	0.0118
17:2813888:G:A	50	100	1	0.03504
17:2813924:T:C	50	100	0.99	0.4446
17:2813931:C:T	50	100	0.99	0.1393
17:2814006:C:T	50	98	0.93	0.05102
17:2814219:G:A	50	100	1	0.1917
17:2814555:G:A	50	98	0.98	0.2979
17:2814594:C:T	50	100	0.9	0.03105
17:2814858:G:T	50	100	0.99	0.04775
17:2814863:C:T	50	98	0.91	0.01017
17:2815059:A:G	50	100	1	0.1556
17:2815074:T:G	50	98	0.99	0.4432
17:2815268:C:G	50	96	0.86	0.01089
17:2815360:C:A	50	100	1	0.1765
17:2815652:T:C	50	100	0.94	0.3972
17:2815663:G:C	50	98	0.98	0.2776
17:2815712:C:A	50	96	0.97	0.3248
17:2815723:C:G	50	100	1	0.03504
17:2815740:C:T	50	96	0.97	0.3248
17:2815778:G:A	50	98	0.96	0.2703
17:2815814:T:C	50	98	0.8	0.01289
17:2815861:C:T	50	100	0.73	0.0138
17:2815869:C:T	50	94	0.9	0.1915
17:2815950:C:G	50	100	1	0.0374
17:2816034:T:A	50	100	0.96	0.02669
17:2816047:T:C	50	100	0.99	0.1554
17:2816071:C:G	50	100	1	0.03522
17:2816094:T:C	50	100	1	0.1387
17:2816132:G:A	50	96	0.91	0.04739
17:2816236:G:T	50	98	0.97	0.2772
17:2816314:T:G	50	100	0.96	0.1652
17:2816482:C:T	50	100	0.95	0.03613
17:2816578:A:G	50	100	0.98	0.3771
17:2816602:G:A	50	100	0.98	0.3419
17:2817971:G:A	50	100	0.96	0.04049
17:2817999:G:T	50	100	0.99	0.03758
17:2818057:C:T	50	100	1	0.01198
17:2818588:A:G	50	100	0.84	0.03704
17:2819070:A:G	50	100	0.98	0.1567
17:2819144:A:G	50	100	0.95	0.02633
17:2819147:T:A	50	94	0.95	0.4232
17:2819328:T:G	50	100	0.99	0.03522
17:2820347:G:A	50	100	0.99	0.03486
17:2820574:C:G	49	93.9	0.94	0.2534
17:2820687:G:C	50	98	0.95	0.2551
17:2820694:C:T	50	100	0.91	0.2431
17:2820892:G:T	44	77.3	0.88	0.3448
17:2820970:G:C	50	100	0.99	0.226
17:2821020:C:G	50	100	0.99	0.03794
17:2821084:G:A	50	94	0.83	0.07389
17:2821728:C:T	50	100	0.99	0.03758
17:2821792:C:T	50	100	0.99	0.2133
17:2821851:G:A	50	100	0.99	0.2133
17:2822022:A:T	50	100	0.96	0.02669
17:2822239:T:G	50	100	0.99	0.2133
17:2822261:T:C	50	100	0.99	0.2133
17:2822492:T:A	50	100	0.98	0.03758
17:2822494:G:T	50	100	0.99	0.2135
17:2822635:T:G	50	100	0.68	0.01071
17:2822636:T:G	50	82	0.89	0.3675
17:2822637:T:G	47	93.6	0.9	0.362
17:2823031:G:A	50	98	0.95	0.2658
17:2823043:T:C	50	100	0.96	0.15
17:2823148:G:A	50	100	0.98	0.1305
17:2823298:A:C	50	98	0.96	0.266
17:2823607:C:T	50	100	0.95	0.03468
17:2823851:C:T	50	98	0.97	0.3538
17:2823979:T:C	50	100	0.99	0.0345
17:2823984:G:A	50	100	0.89	0.01162
17:2824165:G:T	50	100	0.96	0.181
17:2824508:C:T	49	100	0.94	0.02705
17:2824527:G:A	49	100	0.98	0.03776
17:2824754:A:G	49	95.9	0.94	0.1601
17:2825381:G:T	50	100	0.98	0.03776
17:2825483:C:G	50	100	0.96	0.3548
17:2826044:C:T	50	100	0.98	0.03794
17:2826100:C:G	50	98	0.94	0.2665
17:2826238:C:G	49	98	0.96	0.488
17:2826340:C:G	50	90	0.9	0.1302
17:2826358:T:C	50	96	0.94	0.5
17:2826686:C:T	50	98	0.94	0.4913
17:2826723:T:C	50	100	0.97	0.0472
17:2826736:G:T	50	98	0.94	0.4944
17:2827086:T:C	50	96	0.96	0.1496
17:2827175:G:A	50	98	0.93	0.2654
17:2827388:C:T	50	98	0.92	0.264
17:2827479:C:T	50	100	0.93	0.03341
17:2827534:G:A	50	100	0.91	0.0345
17:2827842:G:T	50	98	0.89	0.1255
17:2828076:C:T	50	94	0.9	0.3482
17:2828111:C:T	50	100	0.93	0.01216
17:2828120:C:T	50	98	0.9	0.2676
17:2828139:G:A	50	96	0.91	0.3368
17:2828312:A:G	50	98	0.68	0.02052
17:2828634:C:T	50	98	0.78	0.07008
17:2828974:T:G	50	96	0.88	0.03286
17:2829019:G:A	50	100	0.88	0.03595
17:2829198:A:G	50	98	0.83	0.03195
17:2829319:G:A	50	100	0.94	0.03903
17:2829328:C:G	50	100	0.94	0.1774
17:2829582:T:C	50	100	0.94	0.1779
17:2830272:G:A	50	98	0.94	0.04103
17:2830287:G:A	50	100	0.72	0.01307
17:2830346:G:A	50	98	0.81	0.03286
17:2830486:C:T	50	100	0.92	0.02905
17:2830500:T:G	50	100	0.94	0.179
17:2830531:T:C	50	94	0.86	0.4034
17:2830594:G:A	50	90	0.86	0.4424
17:2830609:G:A	50	90	0.87	0.4428
17:2830611:A:G	50	90	0.87	0.443
17:2830685:G:T	50	100	0.86	0.01325
17:2830843:G:A	50	100	0.92	0.1797
17:2830902:A:G	50	96	0.84	0.2279
17:2831379:C:T	50	100	0.91	0.1249
17:2832084:A:G	50	100	0.74	0.03867
17:2832216:G:A	50	94	0.92	0.1418
17:2832286:C:T	50	100	0.88	0.04121
17:2832296:T:C	50	98	0.84	0.1954
17:2832333:T:C	50	92	0.81	0.3998
17:2832334:G:A	50	100	0.9	0.1255
17:2832355:G:A	50	100	0.72	0.01289
17:2832359:T:C	50	86	0.69	0.1741
17:2832372:A:C	50	96	0.73	0.1175
17:2832374:C:T	50	96	0.74	0.1064
17:2832386:A:G	50	90	0.78	0.297
17:2832483:A:G	50	98	0.8	0.03068
17:2832489:T:C	50	92	0.82	0.3095
17:2832507:G:C	50	100	0.77	0.02415
17:2832657:C:T	50	92	0.9	0.2965
17:2832747:C:T	50	100	0.94	0.01489
17:2832837:G:A	50	96	0.76	0.01997
17:2833423:C:T	50	100	0.98	0.1291
17:2833550:T:A	50	100	0.86	0.01688
17:2833554:T:G	50	98	0.84	0.03504
17:2833558:C:T	50	98	0.9	0.0472
17:2833607:A:G	50	92	0.89	0.02088
17:2833614:T:C	50	92	0.87	0.01543
17:2833763:G:A	50	100	0.98	0.1311
17:2834303:C:A	50	100	0.98	0.1342
17:2834526:G:T	50	98	0.93	0.02415
17:2834571:C:G	50	100	0.88	0.01634
17:2834581:G:A	50	98	0.89	0.02723
17:2834931:A:T	50	100	0.91	0.02778
17:2834980:C:T	50	96	0.95	0.4003
17:2835598:A:C	50	100	0.98	0.1347
17:2835767:A:C	50	100	0.96	0.1652
17:2836199:C:T	50	96	0.88	0.09622
17:2836251:C:A	50	100	0.9	0.01616
17:2836512:A:C	50	100	0.72	0.0118
17:2836530:G:A	50	98	0.95	0.378
17:2836603:G:A	50	100	0.96	0.03141
17:2836713:A:G	50	100	0.95	0.04702
17:2836907:C:T	50	100	0.89	0.07934
17:2836935:C:A	50	100	0.96	0.04158
17:2837245:T:A	50	100	0.9	0.01616
17:2837359:T:C	50	100	0.64	0.02197
17:2837505:C:T	50	98	0.96	0.4368
17:2837637:C:T	50	100	0.99	0.1345
17:2837638:A:G	50	100	0.97	0.1632
17:2837817:A:G	50	100	0.99	0.1345
17:2837948:G:A	50	100	0.96	0.1685
17:2838000:T:C	50	100	0.98	0.134
17:2838261:G:A	50	100	0.99	0.09368
17:2838306:C:T	50	100	0.9	0.02342
17:2838482:G:C	50	100	0.98	0.1674
17:2838616:C:T	50	100	0.94	0.01107
17:2838917:C:A	50	98	0.9	0.01616
17:2839318:A:T	50	100	0.95	0.4978
17:2839320:A:C	50	100	0.96	0.04031
17:2839393:C:A	50	98	0.96	0.4357
17:2839402:A:G	50	100	0.88	0.02578
17:2839450:T:C	50	100	0.99	0.1358
17:2839605:G:A	50	100	0.95	0.4655
17:2839717:C:G	50	100	0.82	0.04702
17:2840058:C:T	50	100	0.99	0.02941
17:2840219:G:A	50	100	0.98	0.1592
17:2840405:C:T	50	100	0.98	0.1345
17:2840454:T:C	50	100	0.97	0.1658
17:2840984:T:C	50	100	0.98	0.1658
17:2841017:T:C	49	100	0.99	0.1454
17:2841073:C:G	48	100	0.94	0.01144
17:2841229:G:A	50	100	0.99	0.14
17:2841464:C:T	50	100	0.95	0.04031
17:2841609:T:A	50	100	0.97	0.1656
17:2841972:G:A	50	94	0.78	0.1527
17:2842097:G:A	50	100	0.99	0.02996
17:2842113:A:C	50	100	0.92	0.01616
17:2842525:G:A	50	98	0.84	0.03214
17:2842612:T:C	50	100	0.98	0.1294
17:2843295:T:A	50	100	0.94	0.02487
17:2843316:C:T	50	100	0.99	0.03032
17:2843467:A:G	49	98	0.98	0.3125
17:2844044:G:A	50	100	0.98	0.02433
17:2844154:G:A	50	92	0.92	0.1954
17:2844213:T:G	50	100	0.98	0.1541
17:2844319:C:T	50	100	0.98	0.02433
17:2844337:A:G	50	100	0.98	0.1429
17:2844748:G:A	50	100	0.98	0.132
17:2845590:T:C	50	100	0.97	0.167
17:2845591:G:A	50	100	0.92	0.02705
17:2845618:T:C	50	100	0.98	0.1422
17:2845794:A:G	50	100	0.99	0.1318
17:2845971:G:C	50	100	0.97	0.1658
17:2846056:G:A	50	100	0.98	0.1019
17:2846154:C:G	50	100	0.96	0.1699
17:2846914:G:A	50	98	0.97	0.197
17:2846995:A:C	50	100	0.99	0.03195
17:2847032:G:A	50	100	0.95	0.01707
17:2847039:T:C	50	100	0.97	0.3431
17:2847055:T:C	50	100	0.97	0.01543
17:2847061:T:C	50	98	0.97	0.2195
17:2847095:A:G	50	100	0.96	0.4032
17:2847109:C:A	50	100	0.97	0.1255
17:2847111:C:T	50	100	0.96	0.1284
17:2847133:C:T	50	100	0.83	0.03722
17:2847158:G:A	50	100	0.86	0.03286
17:2847412:C:T	50	100	0.91	0.06445
17:2848373:G:A	50	98	0.83	0.01107
17:2848554:C:G	50	98	0.93	0.3963
17:2848626:T:G	50	98	0.92	0.4272
17:2848663:G:A	50	98	0.93	0.4316
17:2848670:C:T	50	100	0.91	0.01924
17:2848674:T:C	50	100	0.9	0.01543
17:2848702:C:T	50	100	0.96	0.03032
17:2848756:C:T	50	100	0.93	0.01906
17:2848978:T:G	50	100	0.92	0.03831
17:2849037:C:G	50	94	0.84	0.1285
17:2849045:A:C	50	94	0.78	0.0984
17:2849084:C:G	50	90	0.79	0.4886
17:2849274:C:T	50	90	0.78	0.1104
17:2849275:G:A	50	98	0.93	0.02887
17:2849365:C:G	50	86	0.84	0.3644
17:2849587:C:T	50	90	0.8	0.2326
17:2849671:G:T	50	96	0.79	0.1405
17:2849812:C:T	50	94	0.79	0.1137
17:2849919:G:A	50	96	0.8	0.2248
17:2849999:C:T	50	90	0.87	0.3918
17:2850093:C:A	50	98	0.73	0.01761
17:2850096:G:A	50	92	0.85	0.3121
17:2850221:C:T	50	98	0.88	0.04975
17:2850281:T:C	50	100	0.8	0.01598
17:2850544:C:G	50	100	0.79	0.05483
17:2850611:A:G	50	92	0.84	0.1834
17:2850643:G:A	50	94	0.82	0.07335
17:2850699:A:G	50	92	0.84	0.1885
17:2851014:C:T	50	94	0.84	0.3027
17:2851508:C:T	50	92	0.85	0.2513
17:2851562:T:G	50	96	0.84	0.2636
17:2851585:A:G	50	98	0.73	0.04593
17:2851969:G:A	50	98	0.88	0.03468
17:2852619:A:G	50	94	0.78	0.1106
17:2852888:T:C	50	100	0.83	0.03105
17:2853014:G:C	50	94	0.79	0.1725
17:2853065:A:C	50	92	0.81	0.1385
17:2853562:G:A	50	88	0.88	0.419
17:2853678:C:T	48	93.8	0.89	0.1589
17:2853699:G:A	49	91.8	0.89	0.1587
17:2853749:G:A	49	100	0.93	0.03086
17:2853783:C:T	50	98	0.89	0.1191
17:2853803:C:A	49	98	0.8	0.0374
17:2853817:G:T	50	96	0.68	0.02651
17:2853898:G:C	49	100	0.81	0.01834
17:2854234:T:C	50	94	0.9	0.3814
17:2854306:C:G	50	96	0.92	0.4466
17:2855363:C:T	50	98	0.93	0.445
17:2856246:T:G	50	94	0.91	0.1761
17:2856371:C:A	50	100	0.79	0.03903
17:2856538:C:T	50	96	0.91	0.3522
17:2856831:C:A	50	96	0.92	0.4419
17:2856978:C:T	50	98	0.94	0.1681
17:2857059:C:T	50	100	0.93	0.3364
17:2857466:T:C	50	100	0.92	0.03322
17:2857676:C:T	50	96	0.86	0.02778
17:2857825:C:T	49	98	0.84	0.1476
17:2857828:G:C	49	100	0.92	0.03304
17:2858119:A:G	50	100	0.84	0.02124
17:2858136:C:T	50	98	0.85	0.148
17:2858290:A:G	49	100	0.84	0.02106
17:2858436:A:C	50	96	0.77	0.03686
17:2858705:G:A	50	100	0.93	0.1552
17:2858926:C:A	50	100	0.94	0.1777
17:2859271:C:T	50	100	0.88	0.03159
17:2859722:C:T	50	98	0.77	0.02614
17:2859939:T:G	50	100	0.94	0.2053
17:2860666:C:T	50	100	0.93	0.1685
17:2860751:G:A	50	100	0.94	0.1685
17:2861356:G:C	50	100	0.89	0.03413
17:2862201:A:T	50	100	0.91	0.3233
17:2862767:G:A	50	98	0.78	0.02651
17:2863544:T:C	50	98	0.88	0.3281
17:2863584:C:T	50	94	0.86	0.3469
17:2863676:A:G	50	98	0.89	0.3391
17:2864931:C:A	50	94	0.88	0.1877
17:2866400:T:C	50	98	0.93	0.02033
17:2866464:A:C	50	98	0.93	0.02033
17:2866809:G:A	50	94	0.82	0.2743
17:2866855:C:T	50	100	0.95	0.02052
17:2867192:G:C	50	96	0.67	0.03558
17:2867464:C:G	50	90	0.83	0.4573
17:2867555:C:T	50	100	0.94	0.02015
17:2867644:A:G	50	100	0.85	0.1883
17:2868149:C:A	50	94	0.88	0.2179
17:2868218:C:T	50	100	0.89	0.1716
17:2868219:G:C	50	96	0.63	0.01543
17:2868593:G:C	50	92	0.8	0.2042
17:2868765:T:G	50	96	0.87	0.2584
17:2868929:C:T	50	100	0.94	0.02197
17:2869258:A:T	50	98	0.77	0.03032
17:2869358:G:C	50	92	0.84	0.2751
17:2869444:A:G	50	100	0.89	0.1754
17:2869742:G:A	50	100	0.88	0.02469
17:2870105:T:A	50	100	0.92	0.1685
17:2870106:G:A	50	100	0.91	0.1685
17:2870345:T:C	50	98	0.88	0.1984
17:2870369:G:A	50	100	0.94	0.02197
17:2870381:T:G	50	100	0.91	0.1687
17:2870424:C:G	50	100	0.94	0.02197
17:2870531:C:A	50	100	0.65	0.02015
17:2870638:C:T	50	100	0.91	0.1685
17:2870846:C:T	50	100	0.8	0.0138
17:2871076:T:C	50	100	0.97	0.02015
17:2871194:G:T	50	100	0.91	0.1687
17:2871381:C:A	50	100	0.9	0.1688
17:2871549:G:A	50	100	0.94	0.02197
17:2871620:C:T	50	100	0.97	0.01997
17:2871664:T:C	50	100	0.76	0.02977
17:2871694:A:G	50	98	0.87	0.1852
17:2871738:C:T	50	100	0.97	0.01997
17:2871792:C:G	50	100	0.97	0.01997
17:2871822:G:A	50	100	0.91	0.1687
17:2871909:A:G	50	96	0.87	0.1776
17:2871950:G:A	49	95.9	0.7	0.03558
17:2871967:G:T	50	100	0.96	0.02015
17:2872204:C:T	50	100	0.81	0.01888
17:2872448:G:A	50	92	0.83	0.2934
17:2872706:A:T	50	90	0.75	0.2594
17:2872777:G:T	50	100	0.88	0.01943
17:2873035:G:A	49	100	0.8	0.1358
17:2873297:C:G	50	94	0.76	0.1418
17:2873950:C:T	50	94	0.64	0.155
17:2874175:T:C	50	98	0.62	0.02451
17:2875043:G:A	50	92	0.63	0.1095
17:2875136:G:A	50	96	0.61	0.01906
17:2875143:T:C	50	98	0.78	0.06972
17:2875201:A:G	50	96	0.75	0.09786
17:2875270:T:C	50	98	0.7	0.01362
17:2875363:G:A	50	98	0.75	0.0846
17:2875574:T:A	50	94	0.8	0.187
17:2875579:C:G	50	94	0.8	0.187
17:2875604:T:C	50	94	0.8	0.1879
17:2875687:T:C	50	98	0.84	0.0305
17:2875694:T:C	50	92	0.82	0.3203
17:2875948:T:G	50	100	0.84	0.07371
17:2876025:C:T	50	98	0.94	0.01797
17:2876067:G:A	50	98	0.94	0.01797
17:2876162:C:T	50	100	0.94	0.01779
17:2876195:T:C	50	100	0.96	0.01797
17:2876227:G:A	50	100	0.96	0.01797
17:2876323:C:G	50	100	0.96	0.01797
17:2876393:C:T	50	100	0.93	0.01779
17:2876417:A:G	50	100	0.96	0.01797
17:2876436:T:C	50	100	0.94	0.01797
17:2876832:G:C	50	100	0.76	0.01344
17:2876966:G:A	49	100	0.95	0.01852
17:2876991:C:T	50	100	0.83	0.02796
17:2877159:A:G	50	100	0.96	0.01834
17:2877173:G:A	50	100	0.96	0.01834
17:2877182:C:T	50	100	0.95	0.01834
17:2877196:A:T	50	100	0.76	0.01362
17:2877443:T:G	50	100	0.84	0.02814
17:2877521:G:A	50	98	0.62	0.01216
17:2877689:T:C	50	100	0.61	0.0207
17:2877707:C:T	50	100	0.8	0.07153
17:2877878:G:T	50	98	0.6	0.0492
17:2878216:A:G	50	94	0.86	0.3039
17:2878438:T:C	50	94	0.86	0.305
17:2878459:C:T	50	100	0.94	0.01216
17:2878477:T:A	50	100	0.95	0.03359
17:2878586:A:G	50	90	0.87	0.3751
17:2878604:T:C	50	100	0.97	0.03359
17:2878804:A:G	50	100	0.99	0.01216
17:2878980:G:A	50	98	0.85	0.05211
17:2879002:T:C	50	100	0.97	0.03359
17:2879233:G:A	50	100	0.72	0.03177
17:2879405:T:C	50	96	0.74	0.09132
17:2879523:C:G	50	100	0.88	0.1053
17:2879650:C:T	50	98	0.94	0.01688
17:2880040:T:C	50	100	0.96	0.02142
17:2880051:G:A	50	98	0.66	0.0118
17:2880860:C:T	50	96	0.89	0.07371
17:2880923:T:G	50	100	0.93	0.1687
17:2881125:G:T	50	100	0.94	0.1699
17:2881730:T:G	50	92	0.93	0.4693
17:2882075:T:C	50	100	0.94	0.1877
17:2882117:G:A	49	98	0.94	0.1875
17:2882236:C:T	50	100	0.94	0.1879
17:2882338:G:C	49	93.9	0.91	0.2629
17:2882428:G:A	50	100	0.94	0.1908
17:2882480:C:T	50	100	0.9	0.01725
17:2882533:A:G	50	100	0.94	0.1914
17:2882549:C:T	50	96	0.93	0.3667
17:2882601:T:G	50	100	0.9	0.0354
17:2882731:G:C	50	100	0.94	0.01017
17:2882764:G:A	50	100	0.94	0.161
17:2882922:C:T	50	98	0.94	0.01761
17:2883034:T:G	50	100	0.94	0.1837
17:2883662:G:A	50	100	0.93	0.1836
17:2883844:A:G	50	98	0.91	0.2774
17:2884404:G:A	50	100	0.88	0.03794
17:2884639:C:G	50	96	0.92	0.3282
17:2884896:C:T	50	98	0.92	0.4225
17:2885292:A:C	50	96	0.92	0.4936
17:2885356:C:T	50	100	0.8	0.01162
17:2885673:A:G	50	100	0.93	0.1113
17:2885881:T:C	50	100	0.97	0.01235
17:2885943:G:A	50	98	0.91	0.02015
17:2886155:G:A	49	98	0.97	0.01216
17:2886157:G:A	48	79.2	0.78	0.1496
17:2886159:G:A	48	77.1	0.75	0.3573
17:2886161:G:A	48	77.1	0.71	0.1685
17:2886174:T:A	48	83.3	0.67	0.06845
17:2886177:T:A	49	95.9	0.84	0.07044
17:2886179:T:A	49	98	0.62	0.03922
17:2886837:T:A	50	96	0.78	0.03976
17:2886876:G:C	50	100	0.92	0.3871
17:2887102:G:A	50	100	0.92	0.3825
17:2887132:G:A	49	100	0.93	0.02015
17:2887182:C:T	50	98	0.92	0.02015
17:2887193:G:A	50	96	0.8	0.04521
17:2887450:C:G	50	100	0.86	0.01616
17:2887567:G:A	50	100	0.92	0.06954
17:2887767:C:T	49	100	0.89	0.09096
17:2887783:C:T	50	100	0.92	0.3829
17:2887961:G:A	50	96	0.78	0.03958
17:2888441:T:C	50	96	0.85	0.08987
17:2888659:T:C	50	98	0.93	0.02033
17:2889109:C:T	50	98	0.78	0.09132
17:2889209:A:C	50	92	0.87	0.459
17:2889236:A:G	50	94	0.85	0.2493
17:2889304:T:C	50	98	0.9	0.01779
17:2889865:A:G	44	81.8	0.78	0.1273
17:2889892:T:A	43	100	0.8	0.01144
17:2890030:T:G	50	100	0.88	0.1294
17:2890090:A:G	50	100	0.92	0.01126
17:2890169:C:T	50	100	0.88	0.02378
17:2890238:T:C	50	96	0.93	0.3163
17:2890318:T:C	50	100	0.9	0.0955
17:2890467:C:A	50	100	0.85	0.01598
17:2890542:C:T	50	100	0.83	0.03831
17:2890578:T:C	50	96	0.92	0.4352
17:2890673:G:A	50	100	0.9	0.08932
17:2890809:C:T	50	100	0.93	0.2948
17:2890885:T:G	50	100	0.95	0.01924
17:2890966:T:G	50	100	0.94	0.0748
17:2890973:A:G	50	100	0.94	0.0748
17:2890976:A:G	50	100	0.94	0.0748
17:2890981:C:T	50	96	0.93	0.3489
17:2891380:A:G	50	98	0.89	0.3878
17:2891514:G:A	50	100	0.86	0.01307
17:2891562:A:G	50	100	0.89	0.4893
17:2891582:C:A	50	98	0.9	0.372
17:2891773:C:G	50	100	0.68	0.01543
17:2891818:T:C	47	100	0.88	0.01743
17:2891880:A:G	50	100	0.91	0.1066
17:2892369:A:G	50	98	0.93	0.3197
17:2892530:G:C	50	100	0.76	0.03177
17:2893089:G:A	50	98	0.93	0.23
17:2893096:T:C	50	98	0.89	0.07099
17:2893167:A:G	50	100	0.9	0.1042
17:2893310:G:C	50	100	0.91	0.01543
17:2893351:T:C	50	100	0.93	0.2511
17:2893390:G:A	50	96	0.92	0.4998
17:2893666:C:T	50	94	0.65	0.0118
17:2893688:C:T	50	100	0.92	0.3244
17:2893708:T:C	50	98	0.89	0.07044
17:2893719:T:C	50	98	0.9	0.07062
17:2893822:G:A	50	98	0.91	0.1728
17:2894069:G:A	50	100	0.9	0.01144
17:2894078:C:T	50	100	0.91	0.01634
17:2894172:A:G	47	97.9	0.82	0.03831
17:2894520:T:C	50	100	0.81	0.02778
17:2894546:T:A	50	100	0.83	0.01507
17:2894976:T:C	50	100	0.85	0.06736
17:2895023:G:A	50	98	0.92	0.4406
17:2895040:A:C	50	96	0.76	0.04684
17:2895249:G:T	50	98	0.89	0.158
17:2895255:C:T	50	100	0.91	0.4949
17:2895300:T:A	50	98	0.84	0.06699
17:2895328:C:A	50	98	0.68	0.01216
17:2895362:A:C	50	96	0.86	0.0679
17:2895383:G:A	50	100	0.9	0.03558
17:2895427:C:T	50	100	0.8	0.02524
17:2895867:C:T	50	100	0.81	0.03704
17:2896095:A:G	50	100	0.84	0.1011
17:2896227:T:C	50	98	0.72	0.02578
17:2896253:C:A	50	82	0.77	0.2148
17:2896378:C:T	50	100	0.77	0.02796
17:2896507:G:A	50	88	0.76	0.47
17:2896790:C:A	50	96	0.74	0.04121
17:2896866:C:G	50	84	0.66	0.278
17:2897121:G:C	50	86	0.74	0.2754
17:2897222:A:C	50	94	0.83	0.1932
17:2897715:T:A	50	90	0.73	0.1022
17:2897990:G:A	50	98	0.9	0.01743
17:2898504:G:A	50	92	0.76	0.3724
17:2898838:A:G	50	100	0.77	0.04176
17:2899267:C:T	50	96	0.72	0.01725
17:2900222:C:T	50	98	0.9	0.04521
17:2900367:C:T	43	83.7	0.71	0.04739
17:2900497:C:A	50	98	0.91	0.06064
17:2901193:G:A	50	100	0.84	0.01797
17:2901239:G:T	50	98	0.88	0.08424
17:2901430:C:A	50	92	0.81	0.2438
17:2901463:C:A	49	98	0.93	0.01834
17:2901564:C:T	50	94	0.81	0.2436
17:2902699:A:G	50	98	0.92	0.02578
17:2902704:C:G	50	98	0.92	0.02578
17:2903736:G:C	50	100	0.78	0.01688
17:2903794:C:T	50	96	0.75	0.1042
17:2904122:C:T	50	100	0.7	0.04611
17:2904601:C:T	48	95.8	0.82	0.2502
17:2904613:C:G	49	100	0.89	0.01688
17:2904657:C:T	50	94	0.67	0.02015
17:2905040:C:T	50	100	0.92	0.02142
17:2905099:T:C	50	100	0.87	0.02397
17:2905214:C:T	50	96	0.76	0.09586
17:2905783:T:C	50	100	0.9	0.0167
17:2905800:A:G	50	98	0.81	0.1244
17:2905898:T:C	50	98	0.81	0.4105
17:2905929:G:A	50	100	0.9	0.0167
17:2905931:G:A	50	100	0.9	0.01688
17:2906558:A:G	50	100	0.76	0.07462
17:2906872:G:T	50	100	0.93	0.02251
17:2906935:T:C	50	100	0.76	0.01561
17:2907378:G:C	50	100	0.76	0.02088
17:2909023:C:T	50	98	0.68	0.02487
17:2909151:A:G	50	94	0.79	0.3204
17:2909498:A:G	50	100	0.89	0.01216
17:2909882:G:A	50	100	0.86	0.04793
17:2910108:T:C	50	98	0.85	0.0866
17:2910146:A:T	50	100	0.85	0.04829
17:2910482:A:G	50	100	0.77	0.04956
17:2910794:C:T	50	90	0.73	0.1325
17:2911211:C:A	50	98	0.7	0.07553
17:2911674:C:T	50	92	0.86	0.4076
17:2911712:G:T	50	96	0.86	0.3809
17:2911867:T:A	50	98	0.67	0.02977
17:2911868:C:T	50	96	0.87	0.3557
17:2911970:C:T	50	98	0.81	0.09731
17:2912307:G:T	50	80	0.79	0.3606
17:2912308:T:G	50	76	0.78	0.4005
17:2912430:G:T	50	96	0.88	0.3531
17:2912463:A:G	50	88	0.83	0.3074
17:2912570:C:G	50	100	0.84	0.1166
17:2912591:G:A	50	98	0.86	0.2498
17:2912592:T:C	50	98	0.86	0.2453
17:2913041:A:G	50	94	0.9	0.3128
17:2913169:T:C	50	100	0.93	0.185
17:2913208:T:G	50	100	0.94	0.1957
17:2913295:C:T	50	98	0.9	0.05919
17:2913311:G:A	50	100	0.94	0.2262
17:2913341:T:C	50	100	0.93	0.2509
17:2913392:G:A	50	100	0.95	0.1914
17:2913487:C:T	50	100	0.9	0.02996
17:2913584:C:T	50	100	0.96	0.1946
17:2913589:T:C	50	100	0.95	0.0256
17:2913765:A:C	50	98	0.95	0.199
17:2913789:T:C	50	100	0.95	0.02578
17:2913841:T:C	50	100	0.97	0.1955
17:2913964:G:A	50	100	0.97	0.1955
17:2914020:A:G	50	98	0.95	0.1986
17:2914115:C:T	50	100	0.97	0.1912
17:2914259:C:G	50	100	0.97	0.1955
17:2914473:A:G	50	100	0.81	0.01452
17:2914560:A:G	50	96	0.96	0.2249
17:2914639:C:T	50	98	0.98	0.1676
17:2914766:A:G	50	100	0.98	0.05356
17:2914771:C:T	50	100	0.97	0.1981
17:2914916:C:T	50	100	0.94	0.0138
17:2914917:G:C	50	100	0.93	0.03377
17:2915083:T:C	50	100	0.93	0.03359
17:2915085:C:T	50	100	0.93	0.03359
17:2915095:C:G	50	100	0.93	0.03359
17:2915126:G:C	50	100	0.99	0.1605
17:2915300:A:G	50	98	0.97	0.3028
17:2915356:G:A	50	100	0.96	0.2496
17:2915792:A:G	50	96	0.85	0.2024
17:2915830:T:C	50	100	0.97	0.2692
17:2916575:C:T	50	100	0.98	0.07771
17:2916910:C:T	50	100	0.92	0.1089
17:2917694:T:C	50	100	0.95	0.02796
17:2917765:A:G	50	100	0.96	0.03214
17:2917836:T:C	50	100	0.96	0.03214
17:2918093:C:G	50	100	0.93	0.1485
17:2918373:C:T	50	98	0.95	0.09749
17:2918375:G:T	50	100	0.96	0.02796
17:2918405:C:G	50	100	0.94	0.03014
17:2918498:A:G	50	100	0.97	0.1443
17:2918499:G:T	50	100	0.96	0.02796
17:2918609:A:G	50	100	0.97	0.1445
17:2918658:C:T	50	100	0.96	0.02796
17:2918661:A:G	50	100	0.96	0.02796
17:2918701:G:C	50	100	0.96	0.02796
17:2918703:A:G	50	100	0.97	0.03232
17:2918721:C:G	50	100	0.94	0.03014
17:2918824:A:G	50	100	0.96	0.02796
17:2918997:A:G	50	100	0.97	0.3214
17:2919023:G:A	50	100	0.98	0.07807
17:2919152:A:C	50	100	0.96	0.02814
17:2919454:C:T	50	100	0.98	0.05283
17:2919671:C:T	50	100	0.97	0.02814
17:2919741:T:C	50	98	0.96	0.2894
17:2919763:C:T	50	100	0.97	0.02832
17:2919988:G:A	50	100	0.97	0.03214
17:2920066:G:A	49	100	0.94	0.2099
17:2920471:T:C	50	100	0.93	0.01416
17:2920489:C:T	50	100	0.97	0.07807
17:2920521:C:T	50	98	0.94	0.1817
17:2920658:C:A	50	100	0.96	0.1817
17:2920659:G:A	50	100	0.93	0.03214
17:2920891:T:A	50	100	0.96	0.128
17:2920937:A:G	50	100	0.96	0.0276
17:2921038:C:T	50	98	0.95	0.09768
17:2921135:G:A	50	98	0.94	0.0984
17:2921373:T:C	50	100	0.97	0.02578
17:2921540:C:G	50	100	0.97	0.02578
17:2921689:G:T	48	100	0.74	0.01126
17:2921696:G:A	48	100	0.76	0.01797
17:2921698:A:G	48	100	0.74	0.01035
17:2921708:T:G	48	100	0.73	0.01162
17:2921841:C:T	50	100	0.97	0.02578
17:2921854:G:A	50	100	0.97	0.02578
17:2921883:A:G	50	100	0.97	0.02578
17:2922164:G:A	50	98	0.95	0.4116
17:2922178:A:G	50	100	0.83	0.05537
17:2922244:T:C	50	98	0.95	0.4087
17:2922311:T:C	50	98	0.95	0.3816
17:2922318:T:C	50	100	0.93	0.01688
17:2922503:C:G	50	100	0.97	0.02578
17:2922638:T:C	50	98	0.95	0.3825
17:2922669:G:A	50	100	0.81	0.05683
17:2922832:G:T	49	79.6	0.73	0.1362
17:2922834:T:G	48	95.8	0.85	0.06282
17:2922906:T:G	50	92	0.85	0.1765
17:2923344:T:G	50	94	0.9	0.1794
17:2923424:C:A	50	100	0.93	0.1934
17:2923580:T:C	50	100	0.95	0.02578
17:2923668:G:T	50	98	0.94	0.4744
17:2923841:C:T	50	100	0.86	0.06554
17:2924085:C:T	50	100	0.92	0.3023
17:2924664:C:A	50	98	0.9	0.4234
17:2924807:C:T	50	100	0.93	0.06227
17:2925405:T:A	50	94	0.9	0.3907
17:2925471:A:G	50	92	0.91	0.4969
17:2925930:G:C	50	92	0.86	0.2284
17:2925960:G:A	50	100	0.95	0.02687
17:2926052:A:G	50	100	0.91	0.06082
17:2926189:G:A	50	100	0.91	0.01089
17:2926327:C:T	50	100	0.9	0.02378
17:2926930:C:T	50	100	0.95	0.02669
17:2926937:C:T	50	96	0.93	0.4357
17:2927176:C:T	50	98	0.94	0.1498
17:2927177:A:G	50	96	0.9	0.4308
17:2927199:G:C	50	100	0.9	0.05537
17:2927258:G:A	50	100	0.9	0.01816
17:2927279:G:A	50	94	0.9	0.4633
17:2927309:G:A	50	100	0.92	0.1142
17:2927310:C:T	50	100	0.72	0.01616
17:2927365:G:A	49	100	0.67	0.01561
17:2927375:G:C	49	98	0.86	0.0561
17:2927377:T:C	49	98	0.86	0.02524
17:2927389:G:A	49	100	0.7	0.01053
17:2927404:T:C	49	98	0.84	0.09768
17:2927416:G:A	49	100	0.82	0.03613
17:2927444:C:T	50	98	0.9	0.07607
17:2927757:T:C	50	100	0.92	0.1253
17:2928697:C:T	50	100	0.74	0.01906
17:2928798:T:C	50	94	0.95	0.4938
17:2928874:C:T	50	96	0.92	0.02251
17:2928926:G:T	50	94	0.94	0.1378
17:2929100:G:A	50	100	0.98	0.01816
17:2929292:A:G	50	100	0.97	0.09495
17:2929409:C:A	50	98	0.78	0.02487
17:2929432:C:T	50	94	0.97	0.4806
17:2929824:T:A	50	100	1	0.01198
17:2929930:G:A	50	100	0.98	0.02415
17:2929965:C:G	50	98	0.94	0.0236
17:2930034:C:T	50	98	0.97	0.3684
17:2930312:C:G	49	100	1	0.01216
17:2930490:T:C	50	100	0.92	0.02106
17:2930849:C:T	50	100	0.98	0.106
17:2930873:C:T	50	98	0.94	0.06972
17:2931142:A:G	50	100	0.97	0.1008
17:2931342:T:G	50	100	0.97	0.1098
17:2931461:G:A	50	96	0.97	0.4929
17:2931915:A:G	50	100	0.96	0.02052
17:2931998:T:C	50	100	1	0.01725
17:2932019:C:T	50	98	0.98	0.09296
17:2932058:G:A	50	96	0.96	0.47
17:2932070:A:G	50	100	0.98	0.09677
17:2932824:G:A	42	81	0.96	0.11
17:2932953:G:A	50	96	0.86	0.07988
17:2933123:C:T	50	98	0.99	0.02905
17:2933231:T:C	50	100	0.98	0.1107
17:2933249:C:A	50	100	1	0.01725
17:2933975:G:C	50	98	0.96	0.05901
17:2934022:A:G	50	100	0.99	0.01107
17:2934120:C:G	50	98	0.96	0.05973
17:2934200:C:T	50	100	0.97	0.0138
17:2934212:A:G	50	100	0.97	0.04285
17:2934814:G:A	50	98	0.98	0.04194
17:2934912:C:T	50	96	0.94	0.2111
17:2935062:A:T	50	98	0.98	0.1382
17:2935276:A:G	50	98	0.97	0.1382
17:2935907:C:T	50	98	0.86	0.0285
17:2936114:T:A	50	98	0.92	0.05574
17:2936308:A:G	48	93.8	0.92	0.3871
17:2936506:C:G	50	100	0.97	0.03794
17:2936544:A:G	50	100	0.97	0.03794
17:2937043:T:A	50	100	0.94	0.2531
17:2937074:G:A	50	98	0.94	0.2108
17:2937147:A:C	50	100	0.96	0.03577
17:2937333:C:T	50	100	0.93	0.09314
17:2937468:G:A	50	96	0.92	0.4719
17:2937496:T:C	50	100	0.95	0.2756
17:2937637:C:T	50	98	0.93	0.09241
17:2937753:A:G	50	100	0.96	0.03558
17:2938301:G:A	50	98	0.95	0.2578
17:2938330:G:T	50	98	0.96	0.03558
17:2938437:G:A	50	100	0.99	0.01434
17:2938844:G:A	50	98	0.94	0.1609
17:2939121:T:C	50	100	0.93	0.09223
17:2939193:T:C	50	94	0.83	0.3166
17:2939238:C:T	50	100	0.94	0.01325
17:2939245:A:G	50	100	0.94	0.05937
17:2939300:G:T	50	96	0.95	0.15
17:2939699:G:T	50	94	0.92	0.2023
17:2939743:G:A	50	98	0.91	0.09332
17:2940109:C:T	50	96	0.95	0.05392
17:2940235:G:A	50	98	0.95	0.05592
17:2940471:G:A	50	100	0.77	0.08188
17:2940497:C:T	50	98	0.9	0.05374
17:2940545:T:C	50	100	0.93	0.01107
17:2940704:A:G	50	96	0.84	0.1156
17:2941110:A:G	50	98	0.87	0.01707
17:2941115:G:A	50	96	0.87	0.05065
17:2941463:T:C	50	98	0.93	0.03522
17:2941563:C:G	50	100	0.77	0.01144
17:2942045:G:A	50	100	0.9	0.01688
17:2942710:G:A	50	90	0.7	0.368
17:2942713:G:C	50	96	0.77	0.01035
17:2942925:C:T	50	78	0.66	0.242
17:2942957:T:C	50	100	0.72	0.01344
17:2943071:G:A	50	100	0.86	0.01507
17:2943177:A:G	50	100	0.83	0.01634
17:2943388:A:C	50	98	0.83	0.06754
17:2943449:G:C	50	96	0.8	0.0236
17:2943688:C:G	50	100	0.88	0.03849
17:2943751:T:C	50	96	0.89	0.09132
17:2943845:G:A	50	98	0.78	0.07407
17:2944018:C:A	50	100	0.87	0.01235
17:2944063:C:T	50	90	0.81	0.4677
17:2944091:A:G	50	96	0.85	0.3086
17:2944142:C:T	50	96	0.86	0.215
17:2944395:A:G	49	93.9	0.88	0.4147
17:2944585:C:T	50	98	0.89	0.02905
17:2944599:A:C	50	100	0.87	0.03558
17:2944617:A:G	50	100	0.87	0.03558
17:2944692:C:T	50	100	0.89	0.04212
17:2944710:C:G	50	100	0.9	0.02832
17:2944765:G:A	50	100	0.86	0.05338
17:2945036:G:A	50	100	0.86	0.1313
17:2945065:C:T	50	96	0.82	0.1391
17:2945096:C:T	50	100	0.84	0.08678
17:2945127:G:A	50	100	0.91	0.02814
17:2945287:C:T	50	98	0.91	0.09858
17:2945319:C:A	50	98	0.92	0.01997
17:2945459:G:A	50	100	0.91	0.02923
17:2945828:C:T	50	100	0.89	0.05156
17:2945936:C:A	50	94	0.75	0.1264
17:2945983:C:G	50	98	0.88	0.07081
17:2946018:T:A	50	100	0.87	0.04956
17:2946080:C:T	50	100	0.87	0.04938
17:2946160:A:T	50	98	0.77	0.01561
17:2946217:A:G	50	100	0.91	0.01452
17:2946252:T:C	50	98	0.87	0.05646
17:2946426:A:G	50	100	0.81	0.04884
17:2946464:C:T	50	100	0.91	0.02814
17:2946708:C:T	50	100	0.92	0.02941
17:2946853:C:A	50	96	0.82	0.2048
17:2947050:C:T	50	98	0.91	0.02342
17:2947193:G:A	50	88	0.76	0.4806
17:2947443:A:G	50	90	0.63	0.2324
17:2947469:G:A	50	100	0.89	0.01035
17:2947980:C:T	50	100	0.91	0.03431
17:2948029:T:C	50	98	0.82	0.02796
17:2948599:G:C	49	95.9	0.75	0.04303
17:2948744:C:A	49	95.9	0.7	0.1131
17:2948816:G:A	50	100	0.94	0.0423
17:2948817:G:C	50	100	0.91	0.01307
17:2948914:G:A	50	100	0.94	0.1505
17:2949106:G:C	50	92	0.85	0.2741
17:2949118:C:T	50	98	0.92	0.1641
17:2949133:A:G	50	96	0.83	0.329
17:2949236:C:T	50	100	0.76	0.01071
17:2949329:G:A	50	96	0.8	0.1271
17:2949338:C:T	50	100	0.95	0.1472
17:2949346:G:A	49	98	0.81	0.06318
17:2949347:G:A	50	100	0.95	0.1478
17:2949656:C:T	50	96	0.8	0.02905
17:2949717:T:G	50	100	0.97	0.06554
17:2949734:G:A	50	100	0.97	0.06699
17:2950221:G:T	50	100	0.97	0.1436
17:2950251:C:T	50	100	0.97	0.1525
17:2950279:T:C	50	100	0.96	0.1434
17:2950340:A:G	50	100	0.98	0.1514
17:2950461:T:A	50	100	0.98	0.1436
17:2950528:A:G	50	98	0.83	0.02741
17:2950693:C:T	50	100	0.99	0.1438
17:2950895:G:A	50	100	0.94	0.09622
17:2951212:C:T	50	100	0.96	0.09586
17:2951408:T:C	50	100	0.99	0.1462
17:2951803:G:A	50	100	0.99	0.1452
17:2951895:T:A	50	100	0.99	0.1451
17:2951949:G:T	50	100	0.99	0.1458
17:2951991:G:A	50	100	0.99	0.1434
17:2952027:G:C	50	100	0.99	0.1451
17:2952308:G:A	50	98	0.92	0.1235
17:2952971:A:G	50	92	0.66	0.1093
17:2953053:G:A	50	100	0.99	0.1538
17:2953095:C:T	50	98	0.97	0.02778
17:2953104:A:G	50	100	0.99	0.01979
17:2953361:G:C	50	100	0.99	0.1058
17:2953368:T:C	50	100	0.97	0.1073
17:2953866:T:G	50	100	0.99	0.2565
17:2953992:C:G	50	100	0.97	0.4107
17:2954145:T:C	50	98	0.95	0.1521
17:2954173:T:C	50	100	0.91	0.0492
17:2954229:T:C	50	100	0.98	0.1088
17:2954242:T:C	50	100	0.99	0.108
17:2954253:C:T	50	100	0.99	0.04666
17:2954261:T:C	50	98	0.96	0.3112
17:2954265:C:T	50	100	0.99	0.04666
17:2954266:A:G	50	96	0.94	0.2289
17:2954295:G:T	50	100	0.96	0.402
17:2954394:A:G	50	96	0.82	0.01325
17:2954619:A:C	50	100	0.97	0.01997
17:2954838:T:C	50	96	0.95	0.1164
17:2955003:C:T	50	100	0.82	0.01398
17:2955194:G:A	50	98	0.97	0.02269
17:2955483:G:T	50	98	1	0.1093
17:2955978:T:C	50	98	0.82	0.01271
17:2956013:C:T	50	100	0.97	0.4067
17:2956301:A:G	50	100	0.97	0.1095
17:2956730:C:A	50	96	0.98	0.144
17:2956866:C:T	50	98	0.71	0.05919
17:2956991:G:A	50	100	0.94	0.01979
17:2957076:C:T	50	98	0.96	0.3865
17:2957540:C:T	50	100	0.84	0.01035
17:2958594:C:T	50	100	0.94	0.01489
17:2958619:G:T	50	100	0.98	0.1186
17:2958695:A:G	50	100	0.81	0.02052
17:2958810:G:A	50	100	0.93	0.02741
17:2958939:C:T	50	100	0.97	0.1231
17:2959175:T:C	50	100	0.98	0.0423
17:2959281:T:A	50	100	0.93	0.01906
17:2959375:G:A	50	98	0.98	0.1242
17:2959850:T:G	50	94	0.91	0.4791
17:2959858:T:G	50	100	0.97	0.4127
17:2960081:C:A	50	98	0.7	0.02451
17:2960230:G:T	50	98	0.88	0.01053
17:2960266:T:G	50	100	0.95	0.1411
17:2960368:T:G	50	100	0.98	0.09622
17:2960374:G:A	50	98	0.98	0.407
17:2960436:T:C	50	98	0.95	0.2564
17:2960647:C:A	50	100	0.95	0.1407
17:2960823:T:C	50	100	0.95	0.1409
17:2960832:A:G	50	100	0.99	0.09695
17:2961036:T:C	48	100	0.96	0.2789
17:2961045:A:G	48	100	0.99	0.09713
17:2961545:G:T	50	100	0.84	0.01543
17:2961714:A:G	50	98	0.96	0.321
17:2961866:C:G	50	98	0.82	0.01271
17:2961916:A:T	50	98	0.96	0.0423
17:2961996:G:A	50	98	0.94	0.04031
17:2962371:T:C	50	100	0.96	0.1587
17:2962495:A:C	50	100	0.94	0.1921
17:2962525:C:G	50	100	0.92	0.0472
17:2962854:C:T	50	98	0.82	0.07371
17:2962953:G:T	50	100	0.93	0.04593
17:2963779:G:A	50	100	0.93	0.1507
17:2964143:C:T	50	98	0.76	0.01471
17:2964340:G:A	40	92.5	0.87	0.3243
17:2964582:C:T	50	98	0.94	0.167
17:2964627:A:G	50	100	0.91	0.0118
17:2965190:C:A	50	92	0.89	0.4461
17:2965641:T:C	50	100	0.93	0.2044
17:2965875:G:A	50	100	0.94	0.01071
17:2966081:G:A	50	96	0.93	0.0443
17:2966247:A:G	50	94	0.87	0.3019
17:2966624:A:G	50	94	0.82	0.4548
17:2966853:G:T	50	100	0.8	0.02996
17:2967088:G:A	50	96	0.8	0.06445
17:2967121:G:C	50	98	0.85	0.1195
17:2967143:T:C	50	90	0.83	0.4824
17:2967152:A:C	50	90	0.82	0.3713
17:2967162:A:C	50	100	0.71	0.01797
17:2967167:G:C	50	100	0.72	0.02578
17:2967182:C:G	50	100	0.83	0.2945
17:2967184:C:T	50	100	0.83	0.295
17:2967195:C:T	50	100	0.86	0.0285
17:2967227:T:C	50	100	0.8	0.06536
17:2967611:A:G	50	84	0.77	0.3132
17:2967638:C:A	50	98	0.91	0.06318
17:2967842:C:T	50	86	0.84	0.2003
17:2967988:G:A	50	98	0.96	0.0374
17:2968251:A:C	50	100	0.94	0.1874
17:2968490:C:G	50	100	0.88	0.02542
17:2968677:A:G	50	100	0.97	0.02505
17:2968686:C:G	50	100	0.95	0.01543
17:2968718:C:G	50	100	0.96	0.3578
17:2968741:A:G	50	98	0.95	0.2467
17:2968757:A:G	50	100	0.95	0.02814
17:2968966:A:C	50	100	0.96	0.4443
17:2969421:C:T	50	100	1	0.02469
17:2969620:G:A	50	100	0.94	0.03958
17:2969648:C:T	50	100	1	0.02469
17:2969884:T:G	50	100	0.95	0.01743
17:2970002:C:G	50	100	0.96	0.2021
17:2970021:C:T	50	100	0.92	0.02923
17:2970203:T:G	50	96	0.95	0.4081
17:2970207:C:G	50	96	0.95	0.4081
17:2970222:C:T	50	98	0.96	0.01561
17:2970291:A:T	50	94	0.77	0.1245
17:2970294:A:T	50	90	0.9	0.4261
17:2970508:T:C	50	98	0.95	0.242
17:2970673:C:T	50	96	0.95	0.2765
17:2970884:A:T	50	98	0.95	0.1705
17:2971022:A:G	49	98	0.98	0.02397
17:2971165:G:A	50	96	0.96	0.2783
17:2971244:A:G	50	100	0.98	0.08061
17:2971291:A:G	50	100	0.92	0.03286
17:2971497:G:A	50	100	0.99	0.07553
17:2971507:G:T	50	100	0.99	0.07625
17:2971809:A:T	50	98	0.96	0.1877
17:2971820:C:T	50	100	0.96	0.08152
17:2972259:G:A	50	96	0.99	0.4606
17:2972356:A:G	50	100	0.99	0.1456
17:2972454:T:C	50	100	0.99	0.4619
17:2972807:T:A	50	100	0.95	0.03958
17:2973220:A:C	50	100	0.99	0.02614
17:2973630:G:T	50	100	0.99	0.1048
17:2973853:A:T	50	100	0.99	0.07607
17:2974063:C:T	50	100	0.96	0.183
17:2974097:C:T	50	98	0.98	0.4897
17:2974108:A:G	50	100	0.98	0.4893
17:2974116:C:T	50	100	0.94	0.03958
17:2974210:G:A	49	100	0.97	0.02723
17:2974495:T:C	50	100	0.96	0.2318
17:2974675:A:C	50	100	0.97	0.1906
17:2974887:A:G	50	100	0.97	0.2053
17:2974928:T:C	50	100	0.99	0.2829
17:2975186:C:T	50	100	0.95	0.0728
17:2975569:A:G	50	100	0.98	0.02705
17:2975600:A:G	50	100	0.97	0.2843
17:2975634:T:G	50	100	0.95	0.02723
17:2975929:C:A	50	100	0.85	0.01634
17:2975947:A:G	50	100	0.97	0.1915
17:2975968:T:A	50	100	0.83	0.03086
17:2976950:C:A	50	100	0.93	0.03958
17:2977255:A:G	50	100	0.97	0.3337
17:2977285:C:A	50	100	0.98	0.06028
17:2977660:G:C	50	100	0.8	0.02905
17:2977707:C:T	50	100	0.8	0.01598
17:2977997:A:G	50	98	0.98	0.3299
17:2978049:C:T	50	100	0.97	0.1253
17:2978331:A:G	50	100	0.98	0.2605
17:2978336:G:T	50	100	0.97	0.06826
17:2978428:C:T	50	98	0.98	0.1915
17:2978433:G:A	50	96	0.97	0.2584
17:2978463:C:T	50	100	0.98	0.0345
17:2978582:T:C	50	98	0.97	0.2976
17:2978711:G:A	50	100	0.98	0.28
17:2978761:C:G	50	100	0.96	0.04085
17:2978884:G:A	50	98	0.98	0.1137
17:2979005:A:T	50	98	0.98	0.1111
17:2979006:T:A	50	98	0.98	0.1111
17:2979050:G:A	50	100	0.98	0.2447
17:2979076:C:T	50	100	0.97	0.01434
17:2979216:C:T	50	98	0.99	0.4613
17:2979438:A:G	50	100	0.97	0.01416
17:2979686:C:T	50	98	0.97	0.1983
17:2979710:C:A	50	98	0.98	0.443
17:2979729:T:C	50	100	0.98	0.1846
17:2979862:G:A	50	100	0.96	0.1107
17:2979865:C:G	50	100	0.95	0.06264
17:2979905:T:C	50	100	0.98	0.2097
17:2979950:T:C	50	100	0.95	0.0394
17:2980026:C:T	50	100	0.98	0.2941
17:2980206:A:G	50	100	0.98	0.47
17:2980294:C:A	50	100	0.97	0.2596
17:2980712:G:A	50	100	0.98	0.1589
17:2980813:G:T	50	100	1	0.0216
17:2981251:A:G	50	94	0.96	0.2444
17:2981662:G:A	50	98	0.97	0.179
17:2981796:G:A	50	98	0.98	0.1621
17:2981852:A:G	50	98	0.97	0.2208
17:2982010:C:T	50	100	0.96	0.07407
17:2982188:G:A	50	98	0.96	0.03758
17:2982283:T:C	50	98	0.98	0.4152
17:2982351:G:A	50	96	0.98	0.3117
17:2982432:C:T	50	98	0.97	0.0374
17:2982454:T:C	50	98	0.97	0.0374
17:2982514:C:T	50	100	0.98	0.1823
17:2982783:G:C	50	98	0.98	0.2932
17:2982797:C:A	50	94	0.98	0.2482
17:2982828:G:A	50	96	0.98	0.3117
17:2982934:A:G	50	96	0.98	0.2482
17:2983262:C:T	50	100	0.69	0.01344
17:2983348:T:C	50	98	0.98	0.4991
17:2983476:A:T	50	96	0.96	0.0472
17:2983520:A:G	50	100	0.99	0.1051
17:2983845:G:A	50	96	0.98	0.2803
17:2983980:G:T	50	100	0.98	0.1091
17:2984077:G:A	50	100	0.95	0.06264
17:2984086:C:T	50	100	1	0.03177
17:2984317:C:T	50	96	0.96	0.03595
17:2984581:T:G	50	96	0.77	0.01071
17:2984660:C:T	50	100	0.98	0.1049
17:2984690:G:A	50	98	0.98	0.2603
17:2984773:G:T	50	100	0.99	0.03159
17:2984811:T:A	50	100	0.98	0.03159
17:2984838:C:T	50	98	0.95	0.063
17:2984918:G:A	50	100	0.82	0.08678
17:2986369:A:G	50	96	0.92	0.1712
17:2986415:G:A	50	100	0.95	0.1298
17:2986542:T:A	49	98	0.94	0.01017
17:2986758:C:A	50	98	0.97	0.02669
17:2986897:G:C	50	100	0.95	0.3769
17:2987042:C:T	50	100	0.94	0.1719
17:2987288:T:C	50	98	0.98	0.03286
17:2988226:A:G	50	100	1	0.01725
17:2988267:G:T	50	100	0.98	0.05773
17:2988318:C:T	50	100	0.8	0.02633
17:2988543:A:G	50	100	0.81	0.01198
17:2988907:A:C	50	98	0.98	0.2475
17:2989037:T:C	50	100	0.98	0.4297
17:2989418:T:C	50	98	0.96	0.3845
17:2989436:G:A	50	100	0.98	0.0797
17:2989487:T:C	50	100	0.96	0.3782
17:2989552:C:T	50	100	0.99	0.2958
17:2989613:G:A	50	100	1	0.01725
17:2989727:C:T	50	100	0.95	0.1276
17:2990069:C:T	50	100	0.99	0.05029
17:2990098:T:C	50	100	0.77	0.04085
17:2990282:T:G	50	100	0.98	0.07026
17:2990371:A:G	50	100	0.98	0.4052
17:2990553:T:C	50	100	0.98	0.1436
17:2990776:A:C	50	100	1	0.0797
17:2990777:T:A	50	100	1	0.0797
17:2990867:C:T	50	100	0.99	0.2958
17:2990896:C:G	50	100	0.99	0.2959
17:2990930:C:T	50	100	0.99	0.2961
17:2991064:C:T	50	100	0.99	0.06899
17:2991147:C:T	50	100	0.97	0.03304
17:2991275:C:G	50	100	0.99	0.2242
17:2991913:C:T	49	100	1	0.01743
17:2992045:C:T	50	100	0.91	0.03195
17:2992062:G:C	50	100	0.99	0.2168
17:2992302:A:G	50	100	0.97	0.01089
17:2992402:C:T	50	100	0.99	0.1825
17:2992883:G:T	50	100	0.98	0.1037
17:2992920:G:A	50	98	0.92	0.09005
17:2992942:G:A	50	98	0.99	0.08914
17:2993179:G:A	49	98	0.97	0.2749
17:2993322:C:T	50	100	0.92	0.01707
17:2993390:G:C	50	100	0.98	0.1033
17:2993581:A:T	50	96	0.88	0.1302
17:2993585:T:A	50	94	0.84	0.0846
17:2993781:G:T	50	100	0.98	0.09858
17:2993827:G:C	50	100	0.99	0.09168
17:2994173:C:T	50	100	1	0.0886
17:2994283:G:A	50	100	0.99	0.09586
17:2994360:G:A	50	100	0.95	0.05428
17:2994391:A:C	50	100	0.96	0.148
17:2994579:C:T	50	100	0.99	0.0886
17:2994801:T:C	50	98	0.97	0.2119
17:2995107:G:T	50	98	0.95	0.1995
17:2995230:C:T	50	100	0.96	0.05646
17:2995647:G:T	50	98	0.92	0.01888
17:2995998:A:G	50	92	0.9	0.2042
17:2996023:G:A	50	100	0.73	0.01107
17:2996072:G:T	50	100	0.88	0.04902
17:2996136:C:T	50	100	0.96	0.08134
17:2996151:C:G	50	92	0.82	0.1349
17:2996346:T:C	50	88	0.9	0.3747
17:2996614:C:T	50	100	0.9	0.05192
17:2996652:C:T	50	100	0.9	0.05392
17:2996700:G:A	50	96	0.92	0.03794
17:2997028:T:C	50	96	0.79	0.01434
17:2997052:C:T	50	92	0.9	0.2682
17:2997296:G:A	50	98	0.94	0.03776
17:2997588:A:G	50	100	0.96	0.07462
17:2997871:C:T	50	100	1	0.01688
17:2997899:G:C	50	96	0.88	0.07317
17:2998410:G:A	50	98	0.94	0.03722
17:2998683:C:T	50	100	0.68	0.01017
17:2999133:C:T	50	100	0.96	0.07444
17:2999507:A:G	50	100	0.9	0.02487
17:2999873:A:T	49	100	0.9	0.02179
17:2999930:A:G	50	100	0.96	0.04321
17:2999945:A:C	50	98	0.93	0.03722
17:3000364:G:A	50	100	0.8	0.04539
17:3000440:G:A	46	84.8	0.76	0.08678
17:3000470:A:T	41	85.4	0.67	0.04267
17:3000489:C:G	35	82.9	0.7	0.05301
17:3001421:G:A	50	98	0.85	0.0463
17:3001997:C:T	50	100	0.86	0.04412
17:3002019:G:T	50	100	0.92	0.1093
17:3002087:T:C	50	100	0.92	0.1098
17:3002176:C:T	50	100	0.82	0.02342
17:3002251:A:C	50	100	0.9	0.01071
17:3002347:G:A	50	100	0.95	0.04394
17:3002804:C:T	50	98	0.94	0.1503
17:3002875:G:A	50	100	0.93	0.04176
17:3002877:G:T	50	100	0.98	0.0354
17:3003107:C:T	50	98	0.85	0.02306
17:3003416:A:G	50	100	0.96	0.1131
17:3003520:C:T	50	100	0.9	0.0158
17:3003881:T:C	50	100	0.96	0.1131
17:3003910:T:G	50	100	0.96	0.1133
17:3003916:A:C	50	100	0.96	0.1129
17:3004186:A:G	50	98	0.96	0.1035
17:3004493:G:A	50	100	0.96	0.106
17:3004555:A:G	50	100	0.94	0.03377
17:3004907:G:A	50	98	0.95	0.106
17:3005045:G:A	50	100	0.92	0.04176
17:3005522:A:G	50	100	0.95	0.3135
17:3005736:G:T	49	100	0.97	0.1107
17:3006559:G:A	50	98	0.97	0.1472
17:3006827:T:C	50	96	0.91	0.4559
17:3006864:A:G	50	100	0.92	0.05592
17:3007079:G:C	50	100	0.91	0.09259
17:3007085:A:G	50	100	0.99	0.02378
17:3007190:G:A	50	96	0.96	0.1472
17:3007639:A:G	50	100	0.9	0.0158
17:3007752:A:G	50	98	0.92	0.03159
17:3008032:C:T	50	100	1	0.02596
17:3008058:C:T	50	100	0.9	0.01598
17:3008686:T:G	50	98	0.98	0.1491
17:3008730:A:G	50	100	0.93	0.0463
17:3009061:T:C	50	100	0.93	0.0915
17:3009425:A:G	50	100	0.96	0.4797
17:3009466:C:G	50	98	0.7	0.04176
17:3009540:C:T	50	98	0.97	0.2244
17:3009769:G:A	50	100	0.96	0.4288
17:3010056:G:A	50	100	1	0.02741
17:3010765:T:C	50	100	0.96	0.4786
17:3010883:T:C	50	98	0.94	0.1048
17:3010930:T:G	50	100	0.96	0.4366
17:3011199:A:G	50	98	0.87	0.03322
17:3011316:A:G	50	100	0.98	0.02741
17:3011502:G:A	50	100	0.76	0.01344
17:3011769:G:A	50	100	0.94	0.02778
17:3012086:T:C	50	98	0.94	0.1111
17:3012295:T:C	50	98	0.94	0.09187
17:3012405:G:A	50	100	0.96	0.4641
17:3012478:C:T	50	100	0.96	0.4642
17:3012575:G:A	50	100	0.96	0.02288
17:3012805:C:T	50	100	0.91	0.03486
17:3012823:C:A	50	100	0.95	0.4593
17:3013431:T:C	50	100	0.83	0.1376
17:3013448:G:A	50	100	0.9	0.03304
17:3014054:C:T	50	98	0.99	0.3459
17:3014121:G:A	49	98	0.99	0.3477
17:3014246:A:G	50	98	0.97	0.01743
17:3014286:G:C	50	100	0.91	0.01707
17:3014456:T:C	50	100	0.99	0.3464
17:3014508:C:A	50	100	0.9	0.01707
17:3014635:A:G	50	100	0.99	0.346
17:3014670:C:T	50	100	1	0.02687
17:3014802:G:A	50	100	1	0.3293
17:3014823:T:C	50	100	1	0.3292
17:3014893:T:C	50	100	1	0.3292
17:3014976:A:G	50	92	0.73	0.0659
17:3015101:G:A	50	100	0.69	0.0158
17:3015144:C:T	50	92	0.74	0.03304
17:3015198:A:G	49	100	0.99	0.3293
17:3015203:A:C	50	98	0.99	0.3295
17:3015267:A:C	50	96	0.7	0.02542
17:3015332:C:T	50	98	0.95	0.1282
17:3015847:A:G	50	100	0.99	0.3308
17:3015978:T:C	50	100	0.98	0.3304
17:3016099:A:G	50	100	0.98	0.3059
17:3016136:G:A	50	100	0.84	0.02433
17:3016167:C:T	50	94	0.86	0.08497
17:3016220:G:A	50	100	0.86	0.01906
17:3016268:G:A	50	100	0.84	0.02397
17:3016329:G:C	50	100	0.98	0.3252
17:3016407:C:G	50	100	0.99	0.3306
17:3016506:A:G	50	100	0.98	0.1046
17:3016578:A:G	50	100	0.98	0.3277
17:3016592:T:C	50	100	0.98	0.3275
17:3016638:G:C	50	100	0.98	0.3279
17:3016830:C:T	50	100	0.98	0.3279
17:3016850:G:A	50	100	0.98	0.3279
17:3016870:G:A	50	100	0.98	0.3301
17:3016913:A:G	50	100	0.98	0.3281
17:3017320:G:A	50	100	0.99	0.01543
17:3017728:A:G	50	100	1	0.02741
17:3017957:A:G	50	100	0.98	0.1044
17:3018322:G:A	50	100	0.96	0.02469
17:3018343:G:A	50	100	0.98	0.1129
17:3018375:G:A	50	100	0.98	0.1129
17:3018398:A:G	50	100	0.98	0.1129
17:3018406:C:T	50	100	0.69	0.01616
17:3018573:A:G	50	100	0.98	0.1636
17:3018732:C:T	50	100	0.97	0.1046
17:3018790:C:T	50	100	0.98	0.1131
17:3018932:G:A	50	100	0.92	0.01834
17:3019190:C:T	50	100	0.97	0.1129
17:3019393:G:C	50	100	0.98	0.4005
17:3019674:T:G	50	100	0.98	0.3798
17:3019756:C:G	50	100	0.94	0.01761
17:3019808:G:A	50	100	0.94	0.1171
17:3019829:G:T	50	100	0.98	0.4009
17:3019939:G:C	50	100	0.97	0.1363
17:3019975:C:T	50	100	0.97	0.1362
17:3020175:C:T	50	100	0.98	0.128
17:3020199:T:A	50	100	0.99	0.1264
17:3020251:T:G	50	100	0.98	0.1264
17:3020303:C:A	50	100	0.99	0.1262
17:3020432:C:G	50	100	1	0.01707
17:3020473:A:G	50	100	0.99	0.1262
17:3020639:T:C	50	100	0.98	0.1855
17:3020717:T:C	50	100	0.99	0.1262
17:3020821:C:T	50	100	0.98	0.0256
17:3021093:G:A	50	100	0.99	0.1175
17:3021172:G:T	50	100	0.99	0.1262
17:3021333:G:A	50	98	0.94	0.07716
17:3021627:G:T	50	100	0.97	0.1694
17:3022271:T:G	50	100	1	0.01707
17:3022311:G:A	50	100	0.93	0.01761
17:3022403:C:T	50	100	0.92	0.01707
17:3022713:G:C	50	100	0.98	0.1358
17:3023349:G:T	50	100	0.99	0.02796
17:3023611:C:T	50	100	0.99	0.1077
17:3023702:T:C	50	100	0.98	0.1859
17:3023744:C:T	50	100	0.98	0.1859
17:3023819:C:T	50	100	0.87	0.02124
17:3023994:T:A	50	100	0.98	0.4139
17:3024196:G:A	50	100	0.94	0.0532
17:3024477:G:C	50	100	0.97	0.07081
17:3025570:T:C	50	100	0.99	0.1187
17:3025618:C:T	50	100	0.89	0.01707
17:3025717:G:C	50	100	0.99	0.3793
17:3025727:G:C	50	100	0.98	0.3998
17:3025977:G:A	50	100	0.92	0.01725
17:3025992:A:C	50	100	0.97	0.3039
17:3026098:G:A	50	100	0.99	0.3998
17:3026380:T:C	50	100	0.98	0.4172
17:3026614:A:G	50	100	0.92	0.02306
17:3026631:G:A	49	100	0.97	0.04067
17:3026656:C:A	49	100	0.99	0.05192
17:3026696:G:A	50	98	0.92	0.02306
17:3026812:G:A	50	100	0.94	0.02306
17:3026835:G:T	50	100	0.99	0.4
17:3026887:G:A	50	100	0.94	0.02306
17:3026929:T:C	50	100	0.98	0.4237
17:3027045:G:A	50	100	0.99	0.4
17:3027144:C:G	50	100	0.97	0.1634
17:3027279:G:A	50	100	0.95	0.03177
17:3027321:G:C	50	100	0.95	0.03177
17:3027470:C:T	50	100	0.99	0.0138
17:3027550:C:T	50	100	0.99	0.1859
17:3027744:T:C	50	100	0.94	0.02306
17:3027746:G:A	50	100	0.98	0.4005
17:3027760:A:G	50	100	0.96	0.1184
17:3027794:G:A	50	100	0.96	0.1712
17:3027865:G:T	50	98	0.87	0.02215
17:3027934:T:G	50	100	0.97	0.08351
17:3027981:C:T	50	98	0.98	0.1872
17:3028093:C:T	50	100	0.96	0.02723
17:3028141:A:G	50	100	0.98	0.4005
17:3028286:C:T	50	100	0.98	0.4003
17:3028329:C:T	50	98	0.74	0.02033
17:3028583:C:T	50	100	0.9	0.01779
17:3028639:A:C	50	100	0.98	0.4003
17:3028771:C:T	50	100	0.97	0.05283
17:3028779:G:T	50	100	0.98	0.4001
17:3028783:A:G	50	100	0.98	0.134
17:3028859:G:A	50	100	0.93	0.02306
17:3029270:C:T	50	100	0.98	0.1866
17:3029376:C:A	50	100	0.93	0.01107
17:3029701:A:G	50	100	0.98	0.01779
17:3029786:G:A	50	100	0.96	0.1525
17:3029815:C:T	50	100	0.95	0.1552
17:3029829:A:G	50	100	0.96	0.3319
17:3029867:T:C	50	100	0.98	0.1946
17:3030143:G:A	45	100	0.97	0.1946
17:3030379:A:T	50	100	0.96	0.1525
17:3030595:G:C	50	100	0.95	0.03558
17:3030601:G:A	50	100	0.95	0.01634
17:3030643:C:T	50	100	0.84	0.01507
17:3031685:A:G	49	98	0.88	0.1875
17:3031690:C:T	50	98	0.87	0.0345
17:3031691:G:A	49	95.9	0.82	0.4049
17:3031839:T:A	49	98	0.81	0.03395
17:3031935:T:C	49	98	0.83	0.03322
17:3032050:T:C	48	75	0.73	0.06772
17:3032112:G:A	48	95.8	0.83	0.1696
17:3032283:T:G	50	90	0.73	0.4592
17:3032293:G:T	50	100	0.95	0.01561
17:3032294:T:C	50	100	0.95	0.01561
17:3032298:G:C	50	100	0.95	0.01561
17:3032300:A:G	50	100	0.95	0.01561
17:3032332:C:T	50	100	0.95	0.0158
17:3033081:C:A	50	98	0.65	0.02905
17:3033361:G:T	50	98	0.8	0.1093
17:3033369:C:T	50	100	0.79	0.1118
17:3033476:T:C	50	92	0.72	0.2228
17:3033490:G:C	50	100	0.8	0.0748
17:3034023:C:T	50	92	0.63	0.08134
17:3034024:G:A	50	98	0.86	0.0512
17:3034081:C:T	50	100	0.79	0.01652
17:3034515:C:T	50	100	0.9	0.0158
17:3035118:T:C	50	96	0.87	0.1583
17:3035219:C:G	50	100	0.89	0.0158
17:3035239:T:C	50	98	0.88	0.1576
17:3035252:C:T	50	100	0.83	0.03486
17:3035294:A:G	50	100	0.91	0.0158
17:3035331:C:T	50	100	0.88	0.09532
17:3035421:C:G	50	98	0.9	0.1055
17:3035570:A:G	50	100	0.91	0.1222
17:3035706:G:A	50	100	0.85	0.01634
17:3035776:G:A	50	88	0.74	0.3139
17:3036145:A:G	50	98	0.88	0.1383
17:3036288:G:A	50	86	0.73	0.4123
17:3036400:T:C	50	94	0.64	0.03214
17:3036488:T:C	50	92	0.81	0.1732
17:3036659:G:T	50	98	0.78	0.05828
17:3036687:A:G	50	94	0.79	0.175
17:3036767:A:G	50	98	0.68	0.02778
17:3036825:C:T	50	100	0.79	0.03704
17:3037289:G:A	50	82	0.61	0.4072
17:3037915:G:A	50	96	0.72	0.1106
17:3038044:A:C	50	98	0.69	0.04194
17:3038046:A:C	49	95.9	0.83	0.03885
17:3038266:G:A	50	100	0.8	0.04248
17:3038653:C:T	50	98	0.63	0.01561
17:3038693:C:A	50	100	0.78	0.04521
17:3039052:A:C	50	98	0.64	0.03486
17:3039083:T:C	50	98	0.66	0.06264
17:3039274:G:A	50	90	0.84	0.3862
17:3040025:G:A	50	96	0.85	0.1073
17:3041222:A:G	50	96	0.91	0.3535
17:3041223:A:C	50	96	0.92	0.3533
17:3041484:C:T	49	98	0.88	0.2284
17:3041907:C:T	50	98	0.87	0.09423
17:3042121:C:T	50	98	0.88	0.09096
17:3042520:T:G	50	96	0.92	0.4764
17:3042717:G:A	50	96	0.93	0.3577
17:3043234:A:G	50	100	0.87	0.0915
17:3043545:G:A	50	96	0.92	0.2513
17:3043646:G:A	50	96	0.91	0.2511
17:3043685:T:C	50	98	0.78	0.01725
17:3044168:G:A	50	78	0.68	0.1894
17:3044231:A:T	50	92	0.93	0.3851
17:3044280:A:T	50	92	0.94	0.3854
17:3044299:C:T	50	92	0.94	0.3854
17:3044411:C:G	50	92	0.94	0.3854
17:3044727:G:T	50	92	0.93	0.386
17:3044785:C:T	50	98	0.82	0.06118
17:3045665:G:A	50	96	0.81	0.06209
17:3045792:G:A	50	100	0.86	0.1852
17:3046504:C:T	50	100	0.81	0.03123
17:3046724:C:T	50	98	0.83	0.04321
17:3047119:T:C	50	98	0.76	0.01235
17:3047354:G:A	50	92	0.87	0.3606
17:3047381:C:T	50	98	0.86	0.03794
17:3047746:A:G	50	98	0.88	0.01743
17:3047873:C:A	50	88	0.84	0.4657
17:3048166:C:A	50	98	0.82	0.02633
17:3048187:C:T	50	96	0.77	0.04938
17:3049136:T:C	50	98	0.93	0.2135
17:3049145:C:T	50	96	0.93	0.2141
17:3049190:G:T	50	100	0.9	0.02088
17:3049241:T:C	50	98	0.94	0.2164
17:3049800:A:G	50	94	0.8	0.2362
17:3049807:C:T	50	98	0.95	0.2191
17:3049864:A:G	50	98	0.95	0.2186
17:3050124:A:G	50	96	0.95	0.2211
17:3050402:A:T	50	98	0.95	0.22
17:3050546:C:A	48	89.6	0.94	0.2208
17:3050735:A:T	50	92	0.9	0.3909
17:3050938:T:A	50	98	0.94	0.2338
17:3051023:C:T	50	96	0.93	0.2273
17:3051308:C:T	50	98	0.81	0.03068
17:3051337:T:C	50	98	0.84	0.2607
17:3052153:T:C	50	96	0.85	0.1649
17:3052334:C:T	50	94	0.89	0.2226
17:3052421:T:C	49	77.6	0.81	0.4804
17:3052562:C:T	46	84.8	0.88	0.2202
17:3052563:A:G	46	82.6	0.87	0.2202
17:3052586:C:T	43	83.7	0.86	0.2199
17:3052594:G:A	43	86	0.84	0.4837
17:3053443:C:T	46	80.4	0.84	0.218
17:3053764:T:C	50	98	0.76	0.03232
17:3057383:C:T	50	96	0.84	0.2393
17:3057439:T:C	47	97.9	0.85	0.2188
17:3057465:C:T	50	98	0.95	0.01325
17:3057820:G:A	50	98	0.83	0.01362
17:3059045:A:G	44	93.2	0.85	0.2148
17:3059074:A:C	48	85.4	0.85	0.4056
17:3059239:T:C	50	92	0.84	0.2435
17:3059242:G:A	50	90	0.82	0.171
17:3059551:C:T	50	96	0.84	0.222
17:3061116:A:G	48	97.9	0.65	0.04375
17:3061156:A:G	47	95.7	0.66	0.0374
17:3061397:C:G	45	86.7	0.81	0.216
17:3061495:A:G	45	93.3	0.82	0.1509
17:3061944:T:A	49	98	0.84	0.1509
17:3062358:G:A	46	97.8	0.67	0.01725
17:3062770:G:C	50	76	0.62	0.05628
17:3063618:T:C	50	96	0.82	0.02578
17:3064183:C:T	50	98	0.65	0.04158
17:3064206:T:C	50	98	0.69	0.01325
17:3065060:A:G	44	77.3	0.73	0.2598
17:3067877:A:T	44	97.7	0.71	0.01162
17:3067994:A:G	41	95.1	0.62	0.02778
17:3069190:T:C	50	94	0.65	0.03958
17:3069889:T:G	50	94	0.7	0.0256
17:3069964:C:A	50	100	0.78	0.01344
17:3069990:C:A	50	90	0.84	0.467
17:3070481:G:A	50	100	0.78	0.01489
17:3070577:T:A	50	98	0.8	0.01089
17:3070886:A:G	50	100	0.93	0.02052
17:3070923:A:C	50	78	0.72	0.1284
17:3071146:A:G	46	76.1	0.63	0.1747
17:3071201:T:G	44	95.5	0.66	0.02959
17:3071572:G:C	50	100	0.88	0.04139
17:3071575:C:T	50	100	0.88	0.04158
17:3071682:G:T	49	81.6	0.91	0.1137
17:3071869:G:A	50	98	0.89	0.1347
17:3071944:C:T	50	90	0.89	0.2355
17:3073841:C:T	50	98	0.85	0.04557
17:3073922:C:T	50	100	0.97	0.3382
17:3073927:A:G	50	100	0.97	0.3382
17:3073930:G:C	50	100	0.97	0.0207
17:3074506:G:C	50	100	0.99	0.07734
17:3074758:C:T	50	100	0.9	0.02142
17:3074893:C:A	50	100	0.99	0.02306
17:3075141:T:C	50	100	0.99	0.02306
17:3076038:T:C	50	98	0.97	0.01434
17:3076517:C:A	50	100	0.94	0.05574
17:3076611:A:G	50	98	0.97	0.01416
17:3076830:G:A	50	98	0.98	0.01416
17:3077147:A:G	50	100	0.96	0.04684
17:3077238:A:G	50	98	0.73	0.02633
17:3078049:C:T	50	100	0.98	0.3371
17:3078094:A:C	50	100	0.92	0.02288
17:3078208:A:C	50	98	0.91	0.01053
17:3078675:G:A	50	98	0.87	0.1155
17:3078902:C:G	50	100	0.98	0.1206
17:3079219:G:A	50	98	0.98	0.1042
17:3079227:G:A	50	100	1	0.02306
17:3080090:C:G	50	100	0.92	0.1452
17:3080644:G:C	50	100	0.99	0.1285
17:3080678:G:C	50	100	0.99	0.1211
17:3081383:A:G	50	100	0.99	0.1215
17:3081385:T:C	50	100	0.78	0.04085
17:3081913:C:T	50	100	0.97	0.3562
17:3082246:C:T	50	100	1	0.02306
17:3082522:C:A	50	100	0.99	0.1906
17:3082544:C:A	50	100	0.99	0.02324
17:3082973:A:G	50	100	1	0.08551
17:3082989:C:T	50	100	1	0.2847
17:3083638:T:G	50	100	1	0.08479
17:3083724:T:G	50	100	0.72	0.03086
17:3083803:A:G	50	100	1	0.1037
17:3084213:A:G	50	100	0.99	0.0561
17:3084558:A:G	50	100	1	0.02433
17:3084775:G:A	50	100	1	0.1422
17:3085141:G:A	50	100	1	0.1216
17:3085144:G:T	50	100	0.97	0.3005
17:3086252:C:T	50	100	1	0.02288
17:3086720:T:G	50	100	0.97	0.4419
17:3086929:T:C	50	100	0.97	0.3056
17:3087062:T:A	50	100	1	0.02633
17:3087262:C:T	50	100	1	0.02269
17:3087555:C:T	50	100	1	0.2293
17:3087622:G:A	50	100	1	0.1218
17:3087685:C:G	50	100	1	0.02306
17:3088284:G:A	50	100	1	0.02306
17:3088345:T:A	50	100	0.99	0.04412
17:3088660:A:G	50	98	1	0.08533
17:3089054:C:G	50	100	1	0.04938
17:3089363:T:C	50	100	1	0.02705
17:3090315:C:T	50	100	1	0.02306
17:3090592:T:C	50	100	1	0.02705
17:3090839:C:T	50	98	0.77	0.02415
17:3091377:G:A	50	100	1	0.02306
17:3091393:A:G	50	98	0.98	0.01434
17:3091518:A:G	50	100	1	0.02705
17:3091624:G:A	50	100	1	0.02633
17:3091631:A:C	50	100	1	0.02705
17:3091724:C:G	50	100	1	0.1423
17:3091804:G:C	50	100	1	0.02705
17:3091959:C:A	50	100	0.74	0.01307
17:3092278:G:A	50	100	1	0.2295
17:3092700:T:C	50	100	1	0.3424
17:3092905:A:T	50	100	1	0.02705
17:3092923:C:T	50	100	1	0.08551
17:3093248:G:A	50	100	1	0.02306
17:3093362:T:C	50	100	0.85	0.09386
17:3094153:C:T	50	100	1	0.1038
17:3094195:C:T	50	100	0.99	0.2593
17:3094607:T:G	50	100	1	0.1227
17:3095183:A:G	50	100	1	0.02705
17:3095786:G:A	50	98	1	0.01198
17:3095851:G:T	50	98	1	0.07916
17:3095878:G:T	50	100	1	0.02306
17:3095898:G:A	50	100	0.97	0.3558
17:3096715:G:A	50	100	1	0.3426
17:3096819:T:A	50	100	1	0.05102
17:3097227:G:A	50	96	0.6	0.01924
17:3097242:T:A	50	100	1	0.02288
17:3097872:T:G	50	100	1	0.1127
17:3098187:C:T	50	100	1	0.05102
17:3098264:C:G	50	98	0.7	0.01561
17:3098329:A:T	50	100	1	0.1672
17:3098551:A:G	50	100	0.99	0.3424
17:3098609:C:A	50	100	1	0.1668
17:3098697:T:C	50	100	1	0.3424
17:3098733:A:C	50	100	1	0.3419
17:3098829:A:C	50	100	1	0.1273
17:3098859:T:C	50	100	1	0.3419
17:3099562:C:T	50	100	0.96	0.01634
17:3099767:T:C	50	100	1	0.06209
17:3099973:A:G	50	100	1	0.06209
17:3100036:C:T	50	100	1	0.1318
17:3100821:T:C	50	100	1	0.02596
17:3101093:A:C	50	100	1	0.06391
17:3101095:A:C	50	98	0.7	0.01543
17:3101529:A:G	50	100	1	0.1285
17:3101613:G:T	50	100	0.92	0.02578
17:3101725:G:A	50	100	1	0.02306
17:3101799:G:A	50	100	1	0.06064
17:3101998:G:T	50	100	1	0.06082
17:3102154:A:G	50	100	0.92	0.01307
17:3102277:G:A	50	100	1	0.3431
17:3102514:C:T	50	100	1	0.1285
17:3102912:T:C	50	100	1	0.01707
17:3103191:G:A	50	100	1	0.343
17:3103235:C:T	50	100	1	0.3197
17:3103248:C:G	50	100	1	0.04575
17:3103892:G:C	50	100	1	0.1287
17:3104328:A:G	50	100	0.98	0.01398
17:3104766:A:G	50	100	0.95	0.2131
17:3105502:T:A	50	100	1	0.3428
17:3105535:G:T	50	100	1	0.3428
17:3105543:C:G	50	100	1	0.3428
17:3105588:C:T	50	100	1	0.07262
17:3105617:G:A	50	100	1	0.04956
17:3105922:A:T	50	100	1	0.1289
17:3105923:T:A	48	100	0.93	0.03686
17:3105935:T:A	50	96	0.93	0.4562
17:3105936:A:T	50	98	0.91	0.0285
17:3106003:T:C	50	100	0.99	0.0138
17:3106661:T:C	50	98	0.97	0.3553
17:3106816:G:A	50	100	0.98	0.05211
17:3107062:T:C	50	100	0.99	0.0138
17:3107907:C:T	50	100	1	0.3433
17:3107909:C:T	50	100	0.87	0.01307
17:3107919:T:C	50	100	1	0.3433
17:3107920:G:A	50	100	0.98	0.07226
17:3108045:A:T	50	100	0.96	0.03141
17:3108688:C:T	50	100	1	0.1057
17:3108839:C:A	50	100	0.99	0.1204
17:3109847:G:C	50	100	0.98	0.2286
17:3110719:C:T	50	100	1	0.02342
17:3111153:T:C	50	100	1	0.07353
17:3111893:G:C	50	100	0.99	0.0138
17:3112101:C:G	49	100	0.97	0.05211
17:3112332:C:T	48	100	0.86	0.02215
17:3112415:C:T	49	100	0.97	0.02124
17:3112488:C:T	45	100	0.98	0.04975
17:3112523:C:A	49	93.9	0.89	0.2881
17:3112591:A:G	48	97.9	0.95	0.2565
17:3112637:C:T	49	100	0.98	0.04975
17:3112854:G:A	49	100	0.97	0.04829
17:3112858:C:T	49	100	0.93	0.01743
17:3113055:C:G	50	94	0.91	0.1607
17:3113095:C:T	47	100	0.82	0.02124
17:3113200:A:G	50	98	0.96	0.02433
17:3113226:C:A	50	100	0.97	0.01561
17:3113230:G:C	50	100	0.9	0.01561
17:3113415:A:G	50	100	0.97	0.2927
17:3113478:C:T	50	100	0.89	0.01652
17:3113919:T:C	50	100	1	0.2883
17:3114264:G:C	50	100	1	0.2885
17:3114528:G:A	50	100	1	0.08678
17:3115328:C:T	50	100	0.99	0.1378
17:3115365:T:G	50	100	1	0.08987
17:3115447:G:A	50	100	0.99	0.02251
17:3115488:C:T	50	100	1	0.02233
17:3115501:T:A	50	100	1	0.04866
17:3115591:C:T	50	100	0.99	0.03322
17:3115920:T:A	50	100	1	0.266
17:3115952:A:G	50	100	0.99	0.2878
17:3116143:C:T	50	98	1	0.266
17:3116153:C:T	50	98	1	0.2874
17:3116331:T:C	50	100	1	0.266
17:3116431:T:C	50	100	1	0.2872
17:3116496:A:G	50	100	0.95	0.2504
17:3116525:G:A	50	100	1	0.2872
17:3116587:C:T	50	100	1	0.2872
17:3116709:C:T	50	100	1	0.02124
17:3116848:C:T	50	100	0.99	0.1402
17:3116853:G:C	50	100	1	0.02197
17:3117358:T:C	49	100	1	0.2874
17:3117542:T:G	50	98	0.72	0.05683
17:3118008:T:A	50	100	1	0.01416
17:3118268:A:T	50	100	1	0.02124
17:3118795:A:G	50	100	1	0.2867
17:3119223:C:T	50	100	1	0.04866
17:3119453:T:G	50	100	1	0.02124
17:3119676:T:C	50	100	0.95	0.2507
17:3119766:G:A	50	100	1	0.08406
17:3119865:G:A	50	100	1	0.08406
17:3120573:T:C	50	100	0.99	0.1427
17:3120755:T:C	50	100	1	0.2859
17:3120840:T:C	50	100	1	0.1883
17:3121441:T:C	50	100	1	0.2859
17:3121510:T:C	50	100	1	0.2859
17:3121528:G:A	50	100	1	0.2859
17:3121553:C:T	50	100	1	0.2859
17:3121626:G:T	50	100	1	0.2859
17:3121631:A:T	50	100	1	0.2859
17:3121657:T:C	50	100	0.95	0.2507
17:3121756:C:T	50	100	1	0.2858
17:3121764:T:A	50	100	1	0.2863
17:3122062:C:T	50	100	0.98	0.1058
17:3122073:G:A	50	100	1	0.2861
17:3122095:T:C	50	100	1	0.2856
17:3122108:A:G	50	100	1	0.2856
17:3122127:A:C	50	100	1	0.2856
17:3122459:C:T	50	100	0.67	0.04176
17:3122611:G:C	50	100	1	0.2856
17:3122840:T:C	50	100	0.92	0.2941
17:3123460:G:A	50	100	0.98	0.1164
17:3123585:A:G	50	100	0.94	0.4446
17:3123684:G:A	50	100	0.91	0.1425
17:3124141:G:A	50	100	0.99	0.1097
17:3124538:C:T	50	100	0.88	0.02578
17:3124644:A:T	50	100	0.91	0.08805
17:3124647:T:A	50	98	0.95	0.02433
17:3124697:C:G	50	100	0.92	0.1757
17:3124845:G:A	50	100	0.99	0.08152
17:3124956:A:G	50	100	0.99	0.0846
17:3125082:A:G	50	100	0.9	0.02288
17:3125272:G:T	50	100	1	0.3077
17:3125340:A:G	50	100	0.99	0.04811
17:3126126:A:G	50	100	0.99	0.3061
17:3126260:T:C	50	100	0.9	0.1736
17:3126363:G:C	50	100	1	0.01634
17:3126836:G:A	50	98	0.97	0.01126
17:3127207:C:T	50	100	0.97	0.01616
17:3127288:C:G	50	100	0.98	0.07771
17:3127907:T:C	50	100	0.98	0.1846
17:3128399:G:T	50	100	0.98	0.07426
17:3128501:A:G	50	100	0.98	0.07607
17:3129028:G:A	50	96	0.85	0.07317
17:3129421:C:G	50	100	0.99	0.01779
17:3129468:C:T	50	100	0.96	0.07371
17:3129491:T:C	50	100	0.96	0.07371
17:3129525:G:A	50	100	0.99	0.01779
17:3129762:A:T	50	98	0.76	0.01017
17:3129900:T:C	50	100	0.99	0.3032
17:3130691:C:T	50	100	0.98	0.08733
17:3130792:C:T	50	100	0.96	0.1173
17:3131055:G:A	50	100	0.97	0.3451
17:3131276:A:T	50	100	0.99	0.01271
17:3131531:C:A	50	100	1	0.2391
17:3131695:T:G	50	100	0.98	0.1565
17:3131812:A:G	50	100	1	0.2707
17:3131876:G:A	50	100	0.99	0.1565
17:3131971:C:T	50	100	0.94	0.04521
17:3132006:G:T	50	100	0.99	0.4602
17:3132201:C:T	50	100	0.99	0.01307
17:3132264:T:G	50	100	1	0.01144
17:3132288:T:C	50	100	1	0.02923
17:3132299:G:C	50	100	1	0.02923
17:3132301:A:G	50	100	1	0.02923
17:3132334:G:C	50	100	1	0.02923
17:3132349:C:T	50	100	0.99	0.4601
17:3132652:A:C	50	100	0.99	0.3117
17:3132727:C:T	50	100	1	0.1206
17:3132841:G:A	50	100	0.99	0.3037
17:3132881:T:C	50	100	0.91	0.01543
17:3132913:A:G	50	100	0.99	0.4644
17:3133658:G:C	50	100	0.87	0.02233
17:3133845:A:C	50	100	1	0.0955
17:3133913:A:C	50	100	0.99	0.3043
17:3133996:G:A	50	98	0.62	0.01235
17:3134183:T:C	50	100	0.99	0.4018
17:3134712:C:T	50	98	0.98	0.1427
17:3134805:G:T	50	100	0.94	0.02651
17:3134994:C:T	50	100	0.99	0.4648
17:3135098:G:A	50	100	0.99	0.01906
17:3135764:T:C	50	100	1	0.4081
17:3136264:G:A	50	100	1	0.4292
17:3136750:C:G	50	98	0.94	0.3088
17:3136772:A:G	50	96	0.99	0.2623
17:3136913:C:A	50	98	1	0.4288
17:3136917:C:G	50	98	1	0.4288
17:3136931:G:C	50	100	0.97	0.04593
17:3136983:G:C	50	100	0.99	0.459
17:3136990:G:C	50	100	0.99	0.459
17:3137031:G:A	50	100	1	0.4595
17:3137411:G:A	50	100	0.91	0.1668
17:3137784:A:G	50	96	0.94	0.3036
17:3137979:C:T	50	100	0.79	0.03504
17:3138043:G:A	50	98	0.98	0.0118
17:3138206:C:A	50	100	0.99	0.1561
17:3138451:G:C	50	96	0.9	0.08678
17:3138763:G:C	30	83.3	0.97	0.4964
17:3138873:C:G	50	98	0.99	0.2026
17:3139065:G:A	50	100	0.92	0.01816
17:3139188:C:T	50	98	0.8	0.04303
17:3139544:T:A	50	98	0.99	0.1654
17:3139760:G:A	50	100	1	0.4633
17:3139976:G:A	50	100	0.73	0.03286
17:3140186:C:A	50	100	0.83	0.01035
17:3140277:T:A	50	96	0.86	0.0561
17:3140278:A:T	49	95.9	0.79	0.1245
17:3140307:A:C	50	100	0.99	0.463
17:3140850:A:G	50	98	0.91	0.0463
17:3141047:G:A	50	100	1	0.3667
17:3141092:C:T	50	100	0.91	0.01089
17:3141678:T:C	50	100	1	0.4599
17:3142332:A:C	50	100	1	0.09096
17:3142738:C:T	50	98	1	0.3667
17:3142920:C:T	50	100	0.99	0.07662
17:3143026:C:T	50	100	1	0.0167
17:3143288:T:C	50	100	0.98	0.01416
17:3143392:C:T	50	100	0.99	0.215
17:3143524:C:T	50	96	0.98	0.1131
17:3143564:T:C	41	78	0.94	0.3633
17:3143603:A:T	50	98	0.99	0.09114
17:3143741:C:T	50	100	1	0.3667
17:3144188:G:A	50	100	0.99	0.05646
17:3144270:T:C	50	100	0.99	0.1447
17:3144998:T:A	50	100	0.99	0.05646
17:3145190:A:T	50	100	0.92	0.01525
17:3145389:G:C	50	100	1	0.4646
17:3145397:G:A	50	100	0.99	0.3667
17:3145424:T:C	50	100	0.66	0.03595
17:3146386:T:C	50	100	1	0.4604
17:3146454:A:C	50	100	0.98	0.09114
17:3146483:C:A	50	100	0.98	0.01707
17:3146768:G:A	50	100	0.92	0.01525
17:3146988:C:T	50	100	0.9	0.03722
17:3147024:C:T	50	100	0.68	0.01652
17:3147225:T:G	48	100	0.99	0.4671
17:3147543:G:C	38	89.5	0.98	0.3037
17:3147636:C:T	42	90.5	0.96	0.1647
17:3147759:G:A	38	81.6	0.98	0.4648
17:3148292:C:T	47	89.4	0.99	0.4675
17:3148640:G:A	50	98	0.96	0.05646
17:3148642:T:G	50	98	0.99	0.3088
17:3148645:T:G	50	98	1	0.4544
17:3149043:C:A	39	79.5	1	0.4586
17:3149195:T:C	49	83.7	1	0.4604
17:3149208:C:T	48	87.5	0.98	0.09241
17:3149477:A:G	50	96	1	0.4626
17:3149503:G:C	50	100	0.97	0.05683
17:3149636:T:A	49	100	1	0.4552
17:3149648:T:C	49	95.9	0.99	0.1619
17:3149684:G:A	49	95.9	0.98	0.1438
17:3149796:A:G	50	100	0.99	0.09096
17:3150068:T:G	50	100	0.99	0.157
17:3150230:G:T	50	78	1	0.4597
17:3150340:A:G	43	93	1	0.07843
17:3150585:C:T	46	95.7	0.99	0.01507
17:3150955:G:T	50	92	0.98	0.0906
17:3150992:G:A	49	95.9	1	0.4595
17:3151125:T:C	46	97.8	0.99	0.4365
17:3151173:T:C	50	100	0.9	0.01961
17:3151269:T:C	50	96	0.97	0.01888
17:3151296:T:C	50	94	0.99	0.1567
17:3151537:T:C	50	98	0.98	0.1216
17:3151693:G:T	50	100	1	0.1445
17:3151723:T:C	50	100	0.99	0.1596
17:3151928:A:G	50	100	1	0.1447
17:3152031:A:T	50	100	0.93	0.01997
17:3152182:A:G	50	84	1	0.2643
17:3152383:C:G	50	94	0.99	0.4588
17:3152412:C:T	50	96	1	0.459
17:3152449:A:G	50	98	1	0.4631
17:3152634:A:G	49	100	0.74	0.03431
17:3152670:G:C	50	100	0.98	0.1442
17:3152739:C:G	50	100	0.78	0.01307
17:3152740:A:G	50	100	0.7	0.01561
17:3153047:C:T	50	100	1	0.1438
17:3153245:G:A	50	100	0.7	0.02905
17:3153250:C:T	50	100	0.98	0.01235
17:3153551:T:G	50	100	1	0.1438
17:3153689:T:C	50	100	0.99	0.08061
17:3153934:C:G	50	100	0.97	0.01707
17:3154119:T:C	50	100	0.99	0.457
17:3154217:G:T	50	100	0.99	0.3183
17:3154330:A:T	50	100	0.98	0.3253
17:3154337:C:G	50	100	0.98	0.3253
17:3154496:C:T	49	100	1	0.1438
17:3155038:C:T	50	100	0.92	0.01525
17:3155103:A:G	50	100	0.95	0.01289
17:3155145:T:A	50	100	0.98	0.325
17:3155316:A:T	50	98	0.85	0.02723
17:3155740:C:T	50	100	0.92	0.01525
17:3155837:C:T	50	100	0.97	0.0167
17:3155911:C:T	50	100	0.99	0.1443
17:3155984:C:G	50	100	0.92	0.1672
17:3156194:C:T	50	100	0.95	0.01198
17:3156517:T:C	50	100	0.99	0.1189
17:3156555:T:A	50	100	0.98	0.3117
17:3156577:A:C	50	100	0.99	0.4611
17:3156973:G:C	50	100	0.94	0.01707
17:3156999:A:G	50	100	0.99	0.2633
17:3157147:C:T	50	100	0.99	0.457
17:3157230:T:C	50	100	0.93	0.06954
17:3158306:C:T	50	100	0.96	0.1184
17:3158508:A:C	50	100	0.95	0.09513
17:3158649:C:T	50	98	0.97	0.1534
17:3158966:C:A	50	96	0.8	0.1216
17:3159015:C:T	50	98	0.87	0.03504
17:3159430:C:T	50	100	0.96	0.3617
17:3160037:G:A	50	96	0.71	0.0236
17:3160051:A:G	47	85.1	0.7	0.02741
17:3160120:T:C	50	100	0.94	0.1737
17:3160331:G:A	50	100	0.93	0.1442
17:3160348:T:C	50	100	0.93	0.1699
17:3160358:T:G	50	98	0.93	0.1937
17:3160529:T:C	50	98	0.91	0.2988
17:3160606:A:C	50	98	0.88	0.1331
17:3161069:T:C	50	96	0.86	0.1215
17:3161433:T:C	49	89.8	0.77	0.3466
17:3161502:G:A	48	89.6	0.62	0.1262
17:3161516:A:C	50	96	0.69	0.05683
17:3161563:C:T	50	92	0.84	0.1888
17:3161564:G:A	50	90	0.62	0.1256
17:3161609:G:A	50	96	0.75	0.01416
17:3161740:A:G	50	82	0.73	0.2297
17:3161915:A:C	50	100	0.76	0.01235
17:3162872:C:A	50	98	0.91	0.2771
17:3162883:C:G	50	98	0.91	0.2785
17:3162902:C:T	50	98	0.77	0.02487
17:3164086:G:A	50	100	0.97	0.04956
17:3164102:G:A	50	98	0.85	0.01398
17:3164468:C:T	50	98	0.87	0.171
17:3164569:A:G	50	100	0.7	0.02905
17:3164719:G:A	50	100	0.95	0.04829
17:3164730:G:A	50	100	0.8	0.03522
17:3164785:G:T	50	100	0.98	0.1966
17:3164807:C:G	50	98	0.96	0.1725
17:3165253:A:G	50	100	0.94	0.03885
17:3165993:A:G	50	100	0.98	0.09949
17:3166296:C:T	50	98	0.97	0.2039
17:3166528:C:A	50	100	0.97	0.03268
17:3166570:T:G	50	100	0.96	0.1934
17:3166600:G:A	50	100	0.95	0.0216
17:3166879:G:A	50	100	0.98	0.09332
17:3167182:A:C	50	100	0.97	0.1923
17:3169057:A:G	50	100	0.99	0.1986
17:3169750:G:A	50	100	1	0.03631
17:3169761:G:A	50	100	0.93	0.07534
17:3169973:G:A	50	98	0.78	0.03105
17:3170152:C:G	50	98	0.97	0.2041
17:3170298:T:C	50	100	0.99	0.1919
17:3170609:C:T	50	100	0.97	0.01035
17:3170882:T:A	50	100	0.99	0.2573
17:3171534:C:A	50	96	0.87	0.09023
17:3171582:T:C	50	100	0.96	0.01761
17:3172091:G:A	50	100	0.98	0.1826
17:3172953:C:A	50	100	0.75	0.02869
17:3173135:G:T	50	100	0.98	0.04975
17:3173375:C:T	50	98	0.75	0.01525
17:3174003:G:C	50	100	1	0.1944
17:3174919:G:A	50	100	0.99	0.2371
17:3175060:G:A	50	100	0.99	0.2899
17:3175169:G:A	50	98	0.99	0.1779
17:3175406:C:A	50	100	0.99	0.2896
17:3175491:G:A	50	100	0.78	0.03159
17:3175646:C:A	50	100	0.99	0.2899
17:3176043:G:A	50	100	1	0.1877
17:3176537:G:A	50	100	1	0.201
17:3176649:G:A	50	100	1	0.06736
17:3176692:G:A	50	100	1	0.2012
17:3176923:C:T	50	100	0.98	0.04938
17:3176977:A:G	50	100	0.99	0.2418
17:3177062:T:G	50	98	1	0.1986
17:3177065:A:C	50	92	1	0.07643
17:3177066:A:T	50	92	1	0.07643
17:3177108:G:A	49	89.8	1	0.2095
17:3177166:A:T	48	100	0.88	0.03758
17:3177183:G:A	49	100	0.88	0.03704
17:3177203:C:G	50	96	0.94	0.08969
17:3177298:A:C	50	98	0.84	0.02469
17:3177308:C:T	50	100	0.88	0.02251
17:3177581:T:C	50	92	1	0.2093
17:3177728:C:G	50	98	0.9	0.1147
17:3177753:G:A	50	96	1	0.1975
17:3177843:A:G	50	96	1	0.199
17:3177857:A:G	50	100	0.84	0.03558
17:3178057:C:A	50	100	1	0.0768
17:3178167:G:T	50	100	1	0.2603
17:3178183:T:G	50	100	1	0.1943
17:3178396:C:T	50	100	0.99	0.4528
17:3178397:G:A	50	100	0.87	0.01216
17:3178464:A:G	50	100	1	0.07916
17:3178591:A:T	50	94	1	0.4592
17:3178593:T:G	50	94	1	0.4592
17:3178764:A:C	48	97.9	1	0.06826
17:3179118:A:C	50	94	1	0.2607
17:3179160:C:T	49	79.6	1	0.2041
17:3179317:A:C	44	86.4	1	0.2611
17:3179636:A:C	48	97.9	0.98	0.03105
17:3179638:C:T	44	93.2	0.96	0.1115
17:3179698:A:C	50	90	0.99	0.3386
17:3179718:G:A	48	93.8	0.94	0.3647
17:3180100:T:G	50	100	1	0.07789
17:3180150:C:T	48	100	0.89	0.04575
17:3180240:C:T	42	92.9	1	0.1979
17:3180650:C:G	50	100	0.99	0.2609
17:3180941:C:A	44	95.5	0.9	0.06572
17:3181839:A:G	45	100	0.99	0.07498
17:3182025:C:T	50	100	1	0.03613
17:3182287:T:G	50	100	0.99	0.1992
17:3182474:G:C	50	98	1	0.1921
17:3182501:A:C	50	100	1	0.0768
17:3182841:A:C	50	100	1	0.03613
17:3182859:C:T	50	100	1	0.06772
17:3183066:C:T	50	100	0.99	0.0216
17:3183226:G:A	50	100	0.96	0.02397
17:3183406:G:A	50	100	1	0.03613
17:3183448:C:T	50	100	1	0.1977
17:3183548:A:G	50	100	0.8	0.02306
17:3183721:A:G	50	98	0.99	0.2642
17:3183725:C:G	50	98	0.99	0.2638
17:3183774:C:T	50	100	1	0.1895
17:3184283:C:A	50	100	0.99	0.2636
17:3184518:C:T	50	100	1	0.2037
17:3184567:A:G	50	98	0.98	0.2004
17:3184698:C:T	50	98	0.86	0.01616
17:3185091:C:T	50	100	1	0.1979
17:3185410:A:T	50	96	0.79	0.01688
17:3186295:G:A	50	100	0.98	0.06808
17:3186364:T:A	50	98	0.98	0.2095
17:3186490:T:C	50	100	0.99	0.2607
17:3188044:G:A	50	94	0.71	0.04412
17:3188091:T:A	50	100	0.99	0.2052
17:3188672:G:C	49	100	0.98	0.07371
17:3189043:C:G	50	100	1	0.209
17:3190171:G:A	50	98	0.78	0.0187
17:3190466:T:A	50	100	0.89	0.01725
17:3190584:A:G	50	100	0.98	0.1937
17:3192598:G:C	50	98	0.98	0.2028
17:3193014:C:T	50	100	0.97	0.09023
17:3193214:T:A	50	96	0.98	0.2382
17:3193232:C:T	50	100	0.99	0.1885
17:3193710:T:A	50	98	0.99	0.1944
17:3194617:G:A	50	100	1	0.03595
17:3194689:G:C	50	100	0.99	0.03595
17:3194812:T:C	50	100	0.98	0.1944
17:3195133:A:G	50	100	0.99	0.03595
17:3195250:A:G	50	100	0.98	0.2013
17:3195307:C:G	50	100	0.99	0.03595
17:3195340:G:A	50	100	1	0.03613
17:3195493:A:T	50	100	1	0.03595
17:3195774:C:T	50	100	1	0.03595
17:3195868:C:T	50	100	1	0.03631
17:3196017:G:A	50	98	0.99	0.03595
17:3196122:C:G	50	98	0.97	0.08007
17:3196171:A:G	50	100	1	0.03613
17:3196262:T:C	50	100	1	0.03613
17:3196378:T:C	50	100	1	0.03613
17:3196396:A:C	50	100	1	0.03613
17:3196530:G:A	50	100	0.88	0.01634
17:3196662:A:T	50	100	1	0.03613
17:3196846:A:G	50	98	0.99	0.1382
17:3196929:T:C	50	100	1	0.03649
17:3197114:C:T	50	98	0.91	0.01253
17:3197199:A:G	50	100	0.88	0.01616
17:3197253:C:T	50	100	1	0.03667
17:3197264:T:C	50	100	1	0.03667
17:3197265:T:A	50	98	0.99	0.1983
17:3197405:A:G	50	100	1	0.03649
17:3197508:C:A	50	100	0.95	0.09187
17:3197533:T:C	50	98	0.99	0.2304
17:3197782:G:C	50	98	0.99	0.1983
17:3197847:C:A	50	100	1	0.03649
17:3197878:C:T	50	100	1	0.03667
17:3198248:C:T	50	100	1	0.03649
17:3198284:G:T	50	98	0.99	0.2228
17:3198296:C:T	50	98	0.95	0.1699
17:3198397:G:T	50	98	0.99	0.2306
17:3198488:T:C	50	100	1	0.03649
17:3198661:A:G	50	100	1	0.03649
17:3198734:T:C	50	100	1	0.03649
17:3198816:G:A	50	98	0.99	0.2057
17:3198939:T:C	50	100	1	0.03667
17:3198992:C:T	50	100	1	0.03667
17:3199035:T:C	50	100	1	0.03667
17:3199140:A:G	50	100	0.99	0.2003
17:3199153:G:A	50	100	1	0.03667
17:3199217:G:T	50	98	1	0.03686
17:3199238:G:T	50	100	0.97	0.07916
17:3199320:C:T	50	98	1	0.03631
17:3199756:T:C	50	100	1	0.03667
17:3200002:C:T	50	100	0.97	0.05392
17:3200008:C:G	50	100	1	0.03613
17:3200026:G:A	50	100	1	0.03613
17:3200027:A:T	50	100	1	0.03613
17:3200207:A:G	50	100	0.97	0.2133
17:3200393:A:G	50	100	1	0.03558
17:3200547:T:G	50	100	1	0.03558
17:3200930:A:G	50	98	0.99	0.1367
17:3200955:A:G	50	96	0.99	0.2337
17:3201145:G:A	50	100	0.94	0.01779
17:3201155:G:C	50	100	1	0.03504
17:3201156:C:T	50	100	1	0.03504
17:3201226:C:T	50	100	1	0.03522
17:3201231:T:C	50	100	0.99	0.03522
17:3201530:T:A	50	100	1	0.03558
17:3201663:A:C	50	100	1	0.03558
17:3201666:G:A	50	100	1	0.03558
17:3201757:G:A	50	100	1	0.03577
17:3202191:A:G	50	100	1	0.03613
17:3202307:T:A	50	100	1	0.04285
17:3202415:A:C	50	100	1	0.03595
17:3202454:G:T	50	100	1	0.03595
17:3202622:A:T	50	100	1	0.03595
17:3202793:T:C	50	98	0.98	0.2344
17:3202900:A:G	50	100	0.83	0.01761
17:3202950:A:T	50	98	0.89	0.01997
17:3203212:G:C	50	100	1	0.03613
17:3203267:C:T	50	100	0.97	0.03613
17:3203314:A:G	50	100	1	0.03631
17:3203324:A:G	50	98	0.99	0.2224
17:3203391:C:T	50	100	1	0.03613
17:3203470:A:C	50	100	1	0.03613
17:3203542:A:G	50	100	0.97	0.09259
17:3203668:T:A	50	98	0.98	0.2226
17:3203787:T:C	50	100	1	0.03649
17:3203888:C:T	50	100	1	0.03667
17:3204073:T:C	50	100	1	0.03649
17:3204450:G:A	50	100	1	0.03649
17:3204555:C:A	50	100	1	0.03649
17:3204559:T:C	50	100	1	0.03649
17:3204791:A:G	50	100	1	0.03649
17:3204931:A:T	50	96	0.98	0.2308
17:3205092:T:C	50	100	1	0.03667
17:3205171:A:C	50	100	1	0.03667
17:3205238:G:C	50	98	0.97	0.2055
17:3205414:A:C	50	100	1	0.03667
17:3205517:C:T	50	100	1	0.03667
17:3205611:T:C	50	100	0.98	0.03831
17:3205871:C:A	50	100	1	0.03667
17:3205967:G:A	50	98	0.98	0.4426
17:3205975:A:C	50	100	1	0.03667
17:3206015:G:A	50	100	1	0.03667
17:3206259:G:A	50	100	1	0.03667
17:3206337:T:C	50	100	1	0.04448
17:3206370:T:C	50	96	0.97	0.2004
17:3206463:T:C	50	100	0.98	0.1943
17:3206576:G:A	50	100	0.97	0.03377
17:3206601:G:A	50	96	0.96	0.4684
17:3206643:G:T	50	100	0.97	0.2117
17:3206644:G:A	50	100	0.97	0.01235
17:3206646:A:G	50	100	0.96	0.02215
17:3207149:C:T	49	95.9	0.98	0.1857
17:3207151:C:G	49	95.9	0.98	0.1788
17:3207278:C:A	50	96	0.95	0.496
17:3207460:G:C	50	94	0.89	0.3003
17:3207571:G:A	50	100	0.96	0.1558
17:3207680:G:T	50	100	0.97	0.266
17:3207746:A:T	50	100	0.95	0.1416
17:3207751:C:T	50	98	0.97	0.2246
17:3207969:C:T	50	100	0.84	0.01107
17:3208286:C:T	50	100	0.98	0.1416
17:3208504:A:C	50	100	0.98	0.4918
17:3208588:C:T	50	100	0.99	0.457
17:3208706:C:T	50	100	1	0.0167
17:3208708:C:G	50	100	0.99	0.4626
17:3208712:G:A	50	100	0.99	0.1418
17:3208843:C:T	50	100	0.99	0.07771
17:3208893:A:C	50	100	0.99	0.1412
17:3208981:A:T	50	100	0.98	0.1412
17:3209027:T:C	50	100	0.98	0.1411
17:3209072:G:A	50	100	0.91	0.04811
17:3209074:T:C	50	100	0.98	0.1412
17:3209085:A:G	50	98	0.98	0.1412
17:3209142:G:A	50	100	1	0.0158
17:3209146:A:G	50	100	0.98	0.07789
17:3209176:C:T	50	100	0.98	0.1587
17:3209185:T:C	50	98	0.98	0.1411
17:3209201:C:T	50	98	0.98	0.1403
17:3209283:T:C	50	98	0.98	0.1403
17:3209288:G:C	50	98	0.98	0.1403
17:3209325:C:T	50	98	0.98	0.1403
17:3209338:G:A	50	98	0.98	0.1403
17:3209363:C:T	50	98	0.98	0.1402
17:3209377:C:G	50	100	0.98	0.4639
17:3209438:C:T	50	98	0.98	0.14
17:3209440:C:T	50	98	0.98	0.1398
17:3209443:C:T	50	100	0.99	0.3856
17:3209457:T:C	50	98	0.99	0.14
17:3209467:A:G	50	100	0.98	0.1587
17:3209497:A:G	50	98	0.99	0.14
17:3209499:T:G	50	100	0.98	0.4777
17:3209512:A:G	50	98	0.99	0.14
17:3209556:T:C	50	98	0.99	0.14
17:3209599:G:A	50	98	0.99	0.1398
17:3209656:C:T	50	98	0.99	0.1402
17:3209683:C:T	50	98	0.99	0.388
17:3209767:T:C	50	98	1	0.1405
17:3209979:G:T	50	98	1	0.1409
17:3209988:T:C	50	98	1	0.1409
17:3210043:T:C	50	100	1	0.1412
17:3210068:T:C	50	100	1	0.1411
17:3210137:G:A	50	100	0.99	0.3853
17:3210273:T:C	50	100	1	0.01707
17:3210281:C:T	50	100	1	0.1416
17:3210546:T:C	50	100	1	0.1418
17:3210675:G:A	50	100	1	0.1418
17:3210698:C:T	50	100	0.99	0.4693
17:3210699:G:A	50	100	1	0.142
17:3211100:G:C	50	100	1	0.1485
17:3211588:G:A	50	100	1	0.0167
17:3211736:C:T	50	98	1	0.142
17:3211739:A:G	50	98	1	0.1481
17:3211751:T:C	50	98	1	0.148
17:3211754:T:C	50	98	1	0.1481
17:3211854:T:C	50	100	0.99	0.07771
17:3211889:A:T	50	100	1	0.1481
17:3212016:C:T	49	100	1	0.1425
17:3212254:T:C	50	100	1	0.01743
17:3212295:C:T	50	100	0.99	0.3811
17:3212320:C:T	50	100	1	0.01743
17:3212942:C:T	50	100	0.96	0.09078
17:3213014:T:C	50	100	1	0.2162
17:3213165:C:A	50	100	0.98	0.07698
17:3213170:T:C	50	100	0.99	0.4365
17:3213277:A:T	50	100	0.87	0.04067
17:3213280:G:C	50	98	1	0.3725
17:3214097:G:A	50	100	0.99	0.2122
17:3214241:G:A	50	100	0.93	0.01598
17:3214291:G:A	50	100	1	0.01652
17:3214464:G:A	50	100	1	0.2518
17:3214756:C:G	50	100	1	0.3931
17:3214800:A:G	50	100	1	0.3931
17:3214863:C:A	50	100	0.97	0.179
17:3215088:T:C	50	100	1	0.3931
17:3215439:A:G	50	100	0.99	0.2126
17:3215449:T:C	50	100	1	0.0167
17:3215714:T:C	50	100	1	0.2297
17:3215755:C:T	50	100	1	0.08115
17:3216003:G:A	50	100	1	0.08115
17:3216103:G:T	50	100	1	0.1679
17:3216221:C:T	50	100	1	0.01688
17:3216317:G:A	50	100	0.99	0.1124
17:3216379:A:G	50	98	1	0.1645
17:3216473:C:T	50	98	1	0.3798
17:3216577:C:T	50	100	1	0.386
17:3217115:G:A	50	100	1	0.2297
17:3217146:C:T	50	100	1	0.3856
17:3217263:C:G	50	100	1	0.1679
17:3217346:T:C	50	100	1	0.3856
17:3217459:C:T	50	100	1	0.08115
17:3217465:T:A	50	100	1	0.0167
17:3217499:C:G	50	100	1	0.3611
17:3217697:A:C	50	100	1	0.3856
17:3218026:A:C	50	100	0.99	0.1409
17:3218424:T:A	50	98	1	0.3856
17:3218770:C:T	50	100	1	0.08115
17:3219143:A:C	50	100	1	0.3856
17:3219155:G:T	50	100	1	0.3853
17:3219601:A:T	50	100	1	0.0167
17:3219717:T:C	50	100	1	0.0167
17:3220172:C:T	50	100	1	0.01325
17:3220232:C:T	50	100	1	0.08115
17:3220487:T:C	50	100	1	0.3798
17:3220895:T:C	50	100	1	0.0167
17:3221160:A:T	50	100	0.99	0.1794
17:3221853:A:G	50	100	1	0.3898
17:3221903:G:A	50	100	0.99	0.3609
17:3222536:G:C	50	100	1	0.1678
17:3222602:T:G	50	100	0.99	0.1645
17:3222694:C:G	50	100	0.99	0.1122
17:3222730:C:T	50	100	1	0.08097
17:3222867:A:G	50	100	1	0.3898
17:3223150:G:T	50	100	1	0.3898
17:3223300:C:T	50	100	1	0.01017
17:3223425:G:C	50	100	1	0.4641
17:3223491:T:C	50	100	1	0.3553
17:3223577:A:G	50	100	1	0.3553
17:3224018:A:C	46	91.3	0.99	0.1645
17:3224124:T:G	37	91.9	0.98	0.3666
17:3224362:C:T	50	100	0.98	0.2126
17:3224378:C:T	50	100	0.97	0.0138
17:3224440:T:C	50	100	1	0.3557
17:3224455:T:C	50	100	1	0.3952
17:3224475:C:A	50	100	1	0.3557
17:3224506:T:C	50	100	0.98	0.1529
17:3224545:A:G	50	100	0.99	0.0325
17:3224547:A:C	50	100	0.99	0.0325
17:3224709:C:T	50	100	1	0.08134
17:3224822:T:A	50	100	1	0.3952
17:3224860:T:C	50	100	1	0.3952
17:3225357:G:A	50	100	1	0.01688
17:3225564:G:C	50	100	1	0.02433
17:3226010:G:C	50	100	1	0.0167
17:3226051:A:G	50	100	1	0.02433
17:3226273:C:T	50	100	1	0.4345
17:3226305:C:T	50	100	0.99	0.1521
17:3226454:A:G	49	100	1	0.3952
17:3226494:T:A	50	100	0.99	0.3952
17:3226782:G:A	50	100	0.99	0.1238
17:3226873:C:A	50	100	1	0.05428
17:3226916:C:T	50	100	1	0.1943
17:3227027:A:C	50	100	1	0.05428
17:3227345:A:G	50	100	0.99	0.1643
17:3227359:G:T	50	100	1	0.02397
17:3227371:T:C	50	100	0.91	0.04866
17:3227668:C:T	50	100	1	0.02378
17:3227707:G:A	50	100	0.94	0.01652
17:3227741:T:G	50	100	1	0.02378
17:3227744:T:C	50	100	1	0.02378
17:3227760:C:G	50	100	0.94	0.01616
17:3227788:G:A	50	100	0.78	0.03558
17:3227792:A:G	50	98	0.98	0.3607
17:3227804:T:C	50	98	0.98	0.3824
17:3227967:G:C	50	98	0.98	0.4552
17:3228110:T:G	50	98	0.97	0.2033
17:3228266:G:C	50	98	0.98	0.4359
17:3228350:T:G	50	94	0.92	0.4172
17:3228489:C:G	50	98	0.97	0.1877
17:3228826:T:A	50	98	0.98	0.1776
17:3228960:C:T	50	100	0.98	0.05102
17:3229017:C:T	50	100	0.99	0.01362
17:3229215:G:A	50	100	1	0.02397
17:3229817:A:C	50	100	0.98	0.1142
17:3229969:G:T	49	85.7	0.98	0.4383
17:3229990:C:G	49	77.6	0.98	0.4383
17:3230187:A:G	50	98	0.98	0.185
17:3230322:A:G	50	100	0.99	0.07298
17:3230362:T:C	50	98	0.98	0.1846
17:3230372:C:G	50	100	0.98	0.144
17:3230392:T:C	50	98	0.98	0.2302
17:3230419:A:G	50	98	0.98	0.1846
17:3230513:C:T	50	100	0.99	0.0728
17:3230616:A:G	50	98	0.98	0.1845
17:3232115:G:A	50	88	0.88	0.1022
17:3232246:C:T	50	96	0.98	0.1841
17:3232316:A:G	50	96	0.94	0.1899
17:3232361:C:G	50	100	0.98	0.04539
17:3232388:C:T	50	100	0.83	0.02288
17:3232400:A:G	50	98	0.97	0.1834
17:3232439:T:C	50	86	0.93	0.2268
17:3232453:C:T	50	100	0.86	0.02142
17:3232455:T:C	50	98	0.97	0.1801
17:3232689:G:A	50	98	0.94	0.1875
17:3232692:C:G	50	98	0.93	0.1874
17:3232708:G:T	50	98	0.9	0.1868
17:3233341:T:G	50	82	0.88	0.252
17:3233353:T:C	50	76	0.92	0.4535
17:3233677:G:A	46	100	0.98	0.01652
17:3233944:T:C	49	95.9	0.9	0.2716
17:3234024:C:A	50	94	0.88	0.1627
17:3234256:C:T	50	96	0.89	0.1451
17:3234264:G:C	50	96	0.65	0.06227
17:3234271:A:G	50	96	0.92	0.4724
17:3234388:A:G	50	98	0.97	0.1068
17:3234405:G:A	48	93.8	0.91	0.1489
17:3234764:T:C	50	100	0.93	0.01126
17:3234920:T:C	50	86	0.83	0.1509
17:3235005:A:T	50	100	0.85	0.04539
17:3235327:C:T	50	94	0.92	0.177
17:3236517:G:A	50	78	0.87	0.1265
17:3236568:C:T	50	80	0.89	0.09749
17:3237055:C:T	38	86.8	0.82	0.07208
17:3237478:G:C	34	82.4	0.82	0.1487
17:3237528:A:G	39	89.7	0.84	0.1311
17:3237681:G:A	48	95.8	0.8	0.0984
17:3237694:G:A	50	94	0.76	0.1329
17:3237854:G:A	50	96	0.87	0.1342
17:3237863:T:C	50	86	0.84	0.3891
17:3238525:T:C	50	100	0.98	0.03159
17:3238612:A:G	50	92	0.91	0.2905
17:3238713:G:A	49	93.9	0.92	0.1819
17:3238926:C:T	48	85.4	0.89	0.2696
17:3239346:G:T	48	97.9	0.8	0.04847
17:3239349:C:T	47	97.9	0.8	0.04847
17:3239698:T:C	50	96	0.94	0.199
17:3239863:T:C	48	100	0.94	0.01852
17:3239961:G:A	50	100	0.84	0.02106
17:3240456:C:G	50	96	0.61	0.03722
17:3240584:A:T	50	100	0.77	0.02342
17:3240689:A:G	50	94	0.87	0.1814
17:3240696:T:A	50	100	0.83	0.04012
17:3240971:C:T	50	98	0.65	0.02651
17:3241399:G:A	41	97.6	0.87	0.01126
17:3241422:C:T	41	95.1	0.94	0.02778
17:3241513:C:G	41	80.5	0.84	0.2019
17:3241574:C:T	41	97.6	0.76	0.02215
17:3241728:C:T	41	97.6	0.94	0.0305
17:3241867:T:C	38	100	0.91	0.02941
17:3242096:G:A	41	100	0.64	0.01616
17:3242123:C:T	39	79.5	0.84	0.3691
17:3242282:T:C	49	100	0.96	0.02796
17:3242311:T:C	49	100	0.97	0.03558
17:3242330:C:T	48	87.5	0.7	0.06826
17:3242510:A:G	50	98	1	0.02814
17:3242617:C:T	50	94	0.93	0.3575
17:3242651:T:C	50	100	0.95	0.04285
17:3242654:C:T	50	100	0.99	0.03214
17:3242919:A:T	50	96	0.92	0.2199
17:3242951:A:G	50	98	0.93	0.179
17:3244879:T:A	48	95.8	0.91	0.4562
17:3244880:A:G	48	95.8	0.91	0.4561
17:3244954:T:C	50	92	0.89	0.39
17:3245184:A:C	49	100	0.96	0.02905
17:3245355:A:G	42	97.6	0.89	0.4788
17:3245368:C:T	45	100	0.68	0.0394
17:3245421:G:A	49	100	0.91	0.02596
17:3245430:C:A	49	100	0.93	0.02723
17:3245572:A:G	50	100	0.98	0.0285
17:3246580:G:A	50	90	0.62	0.03667
17:3246594:G:A	50	96	0.92	0.4007
17:3246686:G:T	50	100	0.98	0.01743
17:3246841:C:T	50	100	0.88	0.01634
17:3247006:A:C	50	92	0.92	0.4586
17:3247069:C:G	50	94	0.92	0.2128
17:3247121:G:A	50	100	0.88	0.01162
17:3247191:G:C	50	100	0.86	0.0118
17:3249934:A:G	35	85.7	0.94	0.344
17:3250335:G:C	50	100	0.94	0.1333
17:3250360:C:G	50	100	0.99	0.02651
17:3250406:G:T	49	100	0.94	0.1333
17:3250461:C:T	50	100	0.99	0.02832
17:3250770:G:T	50	100	0.99	0.02814
17:3251004:A:G	50	98	0.99	0.02796
17:3251076:A:G	50	100	0.61	0.02033
17:3251227:T:C	50	90	0.92	0.3083
17:3251236:G:A	49	85.7	0.9	0.3324
17:3251462:A:C	50	100	0.92	0.02596
17:3251580:A:G	50	100	0.85	0.05846
17:3251700:T:C	49	75.5	0.61	0.01235
17:3251764:T:G	50	98	0.94	0.07571
17:3252076:G:C	50	98	0.96	0.03232
17:3252941:A:G	50	96	0.97	0.3395
17:3253034:A:G	50	100	0.93	0.1393
17:3253061:T:A	49	95.9	0.75	0.07643
17:3253063:T:A	49	83.7	0.94	0.2927
17:3253065:T:A	49	85.7	0.91	0.3288
17:3253103:T:A	48	97.9	0.69	0.02415
17:3253247:C:G	50	100	0.81	0.02179
17:3253262:T:C	50	100	0.96	0.04702
17:3253752:A:T	49	98	0.98	0.06754
17:3253844:T:C	50	100	0.97	0.04702
17:3254239:A:G	50	100	0.99	0.1098
17:3254356:A:T	50	100	0.94	0.02669
17:3254682:G:T	50	98	0.99	0.4871
17:3254715:C:A	50	98	0.99	0.4871
17:3255755:G:A	50	100	0.99	0.183
17:3255791:C:T	50	100	0.76	0.03468
17:3256202:A:G	50	100	0.97	0.3086
17:3256367:T:C	50	100	0.94	0.08733
17:3256398:G:A	50	100	0.98	0.183
17:3256490:A:G	50	100	0.97	0.2569
17:3256496:G:A	50	100	0.97	0.4434
17:3257111:C:A	50	100	0.98	0.3326
17:3257154:C:T	50	100	0.99	0.08206
17:3257377:T:G	50	100	0.99	0.02741
17:3257406:G:A	50	100	0.98	0.321
17:3257797:G:T	50	100	0.99	0.08206
17:3257963:G:C	50	100	0.99	0.3253
17:3258003:A:G	50	100	0.98	0.2852
17:3258296:G:A	50	98	0.98	0.2858
17:3258641:G:A	50	100	0.97	0.2556
17:3258804:G:A	50	98	0.97	0.2478
17:3258809:A:G	50	98	0.97	0.3838
17:3258986:T:C	50	96	0.97	0.3842
17:3259013:A:G	50	100	0.89	0.08007
17:3260676:T:A	50	100	0.99	0.4573
17:3261507:G:A	50	100	1	0.2977
17:3261638:G:C	50	100	0.98	0.219
17:3261755:C:T	50	98	0.8	0.04521
17:3261939:G:A	50	100	0.94	0.03613
17:3261944:T:C	50	100	0.94	0.1302
17:3262352:G:A	50	98	0.96	0.215
17:3262374:T:C	50	98	0.98	0.2671
17:3262662:A:G	50	100	1	0.01979
17:3262682:G:A	50	100	0.97	0.22
17:3263537:T:A	50	100	0.98	0.2736
17:3264033:G:T	50	100	0.99	0.2645
17:3264075:A:G	50	100	0.99	0.2364
17:3264456:C:T	49	100	1	0.01997
17:3264468:C:T	44	95.5	0.99	0.2433
17:3264548:C:T	50	100	0.99	0.2663
17:3264936:A:G	50	100	1	0.02306
17:3265282:A:G	50	100	0.99	0.2331
17:3265285:A:C	50	100	0.99	0.4739
17:3265316:A:T	50	100	0.9	0.02033
17:3265684:A:G	50	100	0.99	0.4254
17:3265893:A:G	50	100	0.99	0.4459
17:3265898:G:C	50	100	0.99	0.2389
17:3266164:A:G	50	100	0.99	0.4254
17:3266630:T:C	50	100	1	0.02306
17:3266930:T:A	50	100	0.99	0.2585
17:3267213:C:T	50	100	0.99	0.2391
17:3267293:A:T	50	100	0.99	0.0158
17:3267446:C:A	50	100	1	0.02306
17:3267637:C:T	50	100	1	0.02306
17:3267749:A:C	50	100	0.81	0.02269
17:3268023:T:C	50	98	0.8	0.04557
17:3268563:T:C	50	100	0.99	0.2714
17:3268608:G:A	50	100	0.94	0.01543
17:3268676:G:T	50	100	0.99	0.2391
17:3268910:G:A	50	100	1	0.02324
17:3268985:G:A	50	100	1	0.02033
17:3269047:G:A	50	100	0.99	0.234
17:3269545:A:G	50	100	0.91	0.0256
17:3270534:C:A	50	100	1	0.02306
17:3270624:C:T	50	100	0.99	0.2342
17:3271264:G:A	50	100	1	0.02306
17:3271314:A:G	50	100	0.99	0.3103
17:3272250:T:C	50	100	0.94	0.1111
17:3272318:A:G	49	100	1	0.02106
17:3272364:G:A	50	100	0.98	0.2398
17:3272476:A:C	50	100	1	0.02033
17:3272536:G:A	50	100	1	0.01325
17:3272595:G:T	50	100	1	0.02033
17:3272867:C:G	50	100	0.98	0.2629
17:3272898:C:T	50	100	0.98	0.2175
17:3272967:T:C	50	100	1	0.02052
17:3272983:T:C	50	100	1	0.02306
17:3273209:A:G	50	100	0.98	0.2391
17:3273461:C:G	48	97.9	0.88	0.07752
17:3273998:G:T	50	100	1	0.0276
17:3274102:A:G	50	100	0.99	0.2398
17:3274119:T:G	50	100	0.99	0.4622
17:3274328:C:T	50	100	0.94	0.03232
17:3274452:C:A	48	91.7	0.96	0.2958
17:3274827:A:C	45	93.3	0.99	0.2398
17:3275101:T:G	47	80.9	0.99	0.2398
17:3275656:G:A	50	100	0.93	0.01543
17:3275732:T:C	46	76.1	0.99	0.2694
17:3275867:A:T	48	97.9	0.97	0.2193
17:3275877:G:A	48	100	1	0.02306
17:3276094:T:A	49	98	0.87	0.1044
17:3276143:A:G	50	100	1	0.2716
17:3276216:C:T	50	100	0.99	0.01398
17:3276417:A:T	50	100	0.99	0.2193
17:3277217:T:C	50	100	1	0.2629
17:3277464:T:C	50	100	1	0.2629
17:3277597:G:A	50	98	0.98	0.02814
17:3277630:A:G	50	100	0.96	0.05519
17:3277674:G:A	50	100	1	0.2398
17:3277990:C:A	50	100	0.67	0.0167
17:3278090:C:T	50	100	0.97	0.2013
17:3278249:G:A	50	100	0.96	0.01979
17:3278261:A:G	50	100	1	0.2903
17:3278350:G:C	50	100	1	0.02306
17:3278368:G:C	50	100	1	0.2398
17:3278878:C:T	50	100	1	0.02469
17:3279015:G:T	50	100	0.99	0.4621
17:3279016:T:G	50	100	1	0.2638
17:3279058:T:A	50	100	1	0.01216
17:3279102:A:C	50	100	0.99	0.1821
17:3279419:T:C	50	100	1	0.02487
17:3280547:C:T	50	100	1	0.02487
17:3280691:T:C	50	100	1	0.2404
17:3280799:T:C	50	100	1	0.2923
17:3281302:C:T	50	96	0.98	0.2573
17:3281453:G:C	50	100	1	0.2211
17:3281541:C:G	50	100	1	0.2658
17:3281605:G:A	50	100	1	0.2329
17:3281625:C:T	50	100	1	0.2658
17:3281930:T:C	50	100	1	0.02033
17:3282005:A:G	50	98	0.91	0.02342
17:3282106:A:G	50	100	1	0.2407
17:3282148:C:T	50	100	1	0.2407
17:3282274:T:C	50	100	1	0.2658
17:3282288:T:C	50	100	1	0.2407
17:3282338:G:A	50	100	0.99	0.02542
17:3282361:G:A	50	100	1	0.2407
17:3282857:G:C	50	100	0.99	0.461
17:3282882:A:G	50	100	1	0.2407
17:3283161:T:C	50	100	1	0.2406
17:3283255:T:C	50	100	1	0.2406
17:3283279:A:C	50	100	0.99	0.461
17:3283366:C:G	50	100	0.92	0.04321
17:3283450:C:T	50	100	1	0.2406
17:3283505:G:A	50	100	1	0.2406
17:3283510:T:C	50	98	1	0.2406
17:3283529:T:C	50	100	1	0.2406
17:3283716:A:G	50	100	1	0.2654
17:3283729:G:A	50	100	1	0.2656
17:3283768:C:T	50	100	0.99	0.4611
17:3283780:G:A	50	100	1	0.02469
17:3283941:C:T	50	100	1	0.02033
17:3284111:G:A	48	100	1	0.03867
17:3284138:C:T	48	95.8	0.94	0.2346
17:3284142:A:G	48	95.8	0.93	0.2347
17:3284149:T:C	47	89.4	0.93	0.3455
17:3284230:G:C	48	91.7	0.87	0.2734
17:3284543:C:T	50	100	0.99	0.01307
17:3284548:T:C	49	85.7	0.82	0.2204
17:3284569:G:C	50	100	0.9	0.01198
17:3284868:A:G	50	100	0.99	0.2344
17:3285004:A:C	50	100	0.99	0.2921
17:3285019:A:C	50	100	0.99	0.2727
17:3285106:G:A	50	100	1	0.02324
17:3285204:G:A	50	100	0.98	0.4628
17:3285251:G:T	50	100	1	0.02324
17:3285492:A:T	50	100	0.99	0.2725
17:3285533:A:G	50	100	0.99	0.2397
17:3285548:G:T	50	100	1	0.02324
17:3285559:C:T	50	98	0.81	0.04503
17:3285871:C:T	50	100	0.99	0.2426
17:3285922:C:T	50	100	1	0.02288
17:3285928:A:T	50	100	0.99	0.2721
17:3285937:C:T	50	100	1	0.02288
17:3285963:T:C	50	100	1	0.02288
17:3285973:C:T	50	100	1	0.02288
17:3286026:T:A	50	100	1	0.02288
17:3286082:G:C	50	100	1	0.02288
17:3286089:T:C	50	100	1	0.02288
17:3286106:G:C	50	100	1	0.02288
17:3286114:G:A	50	100	1	0.02288
17:3286181:T:C	50	100	1	0.02288
17:3286280:A:G	50	100	0.99	0.2625
17:3286358:C:A	50	100	1	0.02288
17:3286412:T:A	50	100	1	0.02959
17:3286454:T:C	50	100	0.99	0.4668
17:3286615:A:T	50	100	1	0.01307
17:3286635:G:A	50	100	0.96	0.1049
17:3286687:A:C	50	100	1	0.02996
17:3286753:T:C	50	100	1	0.02996
17:3286817:T:A	50	100	1	0.02342
17:3286940:C:T	50	100	1	0.02015
17:3287141:T:C	50	100	1	0.01997
17:3287239:T:C	50	98	0.97	0.4838
17:3287305:C:T	50	98	0.96	0.4651
17:3287552:C:T	50	100	0.99	0.4557
17:3287721:G:A	50	100	0.99	0.4341
17:3287773:T:C	50	100	0.99	0.3273
17:3287823:T:C	50	98	0.99	0.4971
17:3287936:A:C	50	100	0.99	0.4399
17:3287971:T:G	50	100	1	0.03667
17:3288079:G:T	50	100	1	0.2702
17:3288319:A:G	50	100	0.98	0.2894
17:3288411:T:G	50	100	1	0.2702
17:3288477:C:T	50	100	0.99	0.4599
17:3288484:T:C	50	100	0.99	0.2171
17:3288530:G:A	50	100	0.99	0.4341
17:3288532:T:C	50	100	1	0.2703
17:3289052:G:C	50	100	1	0.01834
17:3289280:G:A	50	100	0.89	0.01888
17:3289399:T:G	50	100	0.98	0.4343
17:3289751:T:C	50	100	0.99	0.295
17:3289908:G:A	50	100	0.91	0.01979
17:3290405:C:T	50	98	0.91	0.02342
17:3290429:T:C	50	100	1	0.2707
17:3290432:C:T	50	100	0.93	0.02433
17:3290664:G:A	50	100	0.95	0.03322
17:3291293:C:T	50	100	1	0.01434
17:3291305:A:C	50	100	1	0.01434
17:3291549:G:C	50	100	1	0.01434
17:3292042:A:G	50	100	0.99	0.01434
17:3292059:T:C	50	100	1	0.01434
17:3292209:C:T	50	100	0.98	0.4388
17:3292309:T:A	50	100	0.96	0.0345
17:3292351:T:C	50	100	0.74	0.01362
17:3292653:A:G	50	100	0.96	0.0345
17:3292658:C:A	50	100	0.96	0.03468
17:3292767:C:T	50	100	0.96	0.0345
17:3293525:T:G	50	100	0.94	0.04031
17:3293736:G:A	50	100	0.98	0.1995
17:3293926:C:G	50	100	0.97	0.02269
17:3293969:A:G	50	100	0.97	0.02269
17:3294002:T:C	50	100	0.98	0.05374
17:3294072:G:A	50	100	0.98	0.2536
17:3294198:G:A	50	100	0.99	0.2416
17:3294246:G:A	50	100	0.97	0.02288
17:3294453:G:A	50	100	1	0.02288
17:3294789:C:G	50	100	1	0.02306
17:3294929:G:A	50	100	1	0.02306
17:3295040:G:A	50	100	1	0.02306
17:3295184:A:T	50	100	1	0.02306
17:3295259:G:A	50	100	1	0.02306
17:3295883:T:C	50	100	0.97	0.02124
17:3295923:T:C	50	100	1	0.02306
17:3296087:T:C	50	100	1	0.02306
17:3296357:T:C	50	100	1	0.02306
17:3296858:T:C	50	100	1	0.02306
17:3297085:T:C	50	100	1	0.02306
17:3297250:A:G	50	100	1	0.02306
17:3297305:T:C	50	100	1	0.02306
17:3297356:C:T	50	100	0.99	0.01398
17:3297438:T:G	50	100	0.98	0.4713
17:3297556:C:A	50	100	0.94	0.02306
17:3297607:C:T	50	100	0.98	0.4729
17:3297739:T:G	50	100	0.94	0.02324
17:3297824:T:C	50	100	0.98	0.01834
17:3298132:A:G	50	100	0.95	0.01979
17:3298391:C:T	50	100	1	0.02306
17:3298446:A:G	50	100	1	0.02306
17:3298575:C:T	50	100	1	0.02306
17:3298805:A:G	50	100	1	0.02288
17:3299403:A:G	50	100	0.99	0.4995
17:3299429:A:C	50	100	1	0.01307
17:3299584:G:A	50	100	0.99	0.48
17:3299609:C:T	50	100	0.97	0.05392
17:3299717:C:T	50	100	0.99	0.494
17:3299726:C:T	50	100	0.99	0.48
17:3299844:G:A	50	100	1	0.02052
17:3300026:G:A	50	100	1	0.02052
17:3300067:G:A	50	100	0.9	0.01144
17:3300148:T:A	49	100	0.99	0.48
17:3300170:T:G	50	100	0.99	0.4995
17:3300192:A:G	50	100	0.99	0.4995
17:3300267:T:C	50	100	0.99	0.48
17:3300294:T:C	50	100	0.99	0.4995
17:3300391:G:T	50	100	0.99	0.2996
17:3300474:A:C	50	100	0.99	0.4802
17:3300515:C:T	50	100	0.99	0.4802
17:3300516:A:G	50	100	0.99	0.4995
17:3300530:A:G	50	100	0.99	0.248
17:3300572:T:A	50	98	0.97	0.2651
17:3300642:C:T	50	98	0.91	0.02342
17:3300671:T:A	50	100	1	0.4802
17:3300739:T:C	50	100	0.99	0.2569
17:3300747:T:C	50	100	1	0.02033
17:3300758:T:A	50	100	1	0.471
17:3300830:G:C	50	100	1	0.22
17:3300869:G:A	50	100	1	0.22
17:3300933:C:T	50	100	1	0.4713
17:3300960:T:C	50	100	1	0.2994
17:3300998:C:G	50	100	1	0.22
17:3301179:T:A	50	100	1	0.0276
17:3301252:G:A	50	100	1	0.22
17:3301270:G:A	50	100	1	0.4804
17:3301377:T:C	50	98	1	0.2202
17:3301401:G:A	50	94	1	0.4804
17:3301564:T:C	50	100	1	0.2199
17:3301702:C:T	50	100	1	0.4804
17:3302040:C:T	50	100	1	0.3005
17:3302097:T:C	50	98	1	0.2994
17:3302149:G:A	50	100	1	0.01834
17:3302274:G:A	50	100	1	0.2994
17:3302275:C:T	50	100	1	0.0138
17:3302338:C:T	50	100	1	0.2199
17:3302442:C:T	50	100	1	0.2994
17:3302459:T:C	50	100	1	0.2994
17:3302592:T:C	50	100	1	0.2994
17:3302744:C:G	50	100	1	0.2199
17:3302827:T:C	50	100	1	0.2994
17:3302881:G:A	50	100	1	0.4797
17:3303007:C:T	50	100	1	0.4804
17:3303156:C:T	49	100	0.98	0.01961
17:3303667:C:T	50	100	1	0.2199
17:3303669:C:T	50	100	1	0.0138
17:3303695:A:G	50	100	1	0.4804
17:3303725:A:C	50	96	1	0.2482
17:3303806:C:T	50	100	1	0.4804
17:3303823:C:T	50	100	1	0.4804
17:3303867:G:C	50	100	1	0.02033
17:3303873:T:C	50	96	1	0.4713
17:3303906:G:T	50	100	1	0.2475
17:3303929:A:G	50	100	1	0.2199
17:3304011:T:C	50	100	0.74	0.01289
17:3304074:T:C	50	100	1	0.2197
17:3304125:C:G	50	100	1	0.2199
17:3304153:A:G	50	100	1	0.2478
17:3304211:A:G	50	100	1	0.02887
17:3304278:C:T	50	100	0.99	0.01307
17:3304514:G:A	50	100	1	0.1995
17:3304537:T:C	50	100	1	0.02887
17:3304565:G:A	50	100	1	0.2199
17:3304660:C:T	50	100	1	0.2489
17:3304803:C:T	50	100	0.92	0.01235
17:3304804:G:A	50	100	1	0.2487
17:3305056:G:A	50	100	1	0.3967
17:3305221:G:A	50	100	1	0.2199
17:3305448:G:A	50	100	0.94	0.04339
17:3305522:T:C	50	100	1	0.1995
17:3305580:T:A	50	100	1	0.02905
17:3305646:T:C	50	100	1	0.2487
17:3305826:G:A	50	100	1	0.2487
17:3306108:A:G	50	100	1	0.2743
17:3306237:A:G	50	100	0.99	0.2602
17:3306366:C:T	50	100	1	0.0138
17:3306383:T:A	50	98	0.83	0.04484
17:3306432:C:T	50	100	1	0.2197
17:3306540:T:A	50	100	1	0.2485
17:3306632:A:G	49	95.9	1	0.2485
17:3306697:C:T	48	87.5	0.99	0.2574
17:3307041:G:A	50	100	1	0.02033
17:3307074:A:C	50	100	1	0.2199
17:3307247:T:C	50	100	1	0.0138
17:3307343:A:C	50	100	1	0.2487
17:3307545:T:C	50	100	1	0.2199
17:3307591:C:A	50	100	1	0.2199
17:3307601:C:T	50	100	1	0.01561
17:3307622:G:A	50	100	0.99	0.2475
17:3307707:G:A	50	100	1	0.02887
17:3307822:T:C	50	100	1	0.2489
17:3307848:T:C	50	100	1	0.02887
17:3307939:A:C	50	100	0.99	0.2473
17:3308210:G:T	50	100	1	0.02887
17:3308343:G:A	50	100	1	0.1995
17:3308520:A:G	50	100	1	0.4711
17:3308616:C:T	50	100	1	0.22
17:3308804:C:A	50	100	1	0.02033
17:3308808:A:G	50	100	1	0.2493
17:3308854:T:G	50	100	1	0.2202
17:3309108:A:G	49	100	1	0.2491
17:3309128:A:C	49	100	1	0.2202
17:3309153:A:G	50	100	1	0.2491
17:3309155:C:T	50	100	1	0.01997
17:3309157:C:T	50	100	1	0.2202
17:3309346:G:A	50	100	1	0.2204
17:3309347:T:A	50	100	1	0.2204
17:3309485:T:C	50	100	1	0.2493
17:3309564:A:G	50	100	1	0.2493
17:3309772:T:C	50	100	1	0.2206
17:3309846:C:T	50	100	1	0.02869
17:3309855:G:A	50	100	0.96	0.02578
17:3310154:T:C	50	100	1	0.4706
17:3310251:G:C	50	100	1	0.2495
17:3310396:T:C	50	98	0.96	0.06917
17:3310434:A:G	50	100	1	0.2498
17:3310541:C:T	50	100	1	0.0285
17:3310568:C:G	50	100	1	0.25
17:3310598:C:G	50	100	1	0.01543
17:3310617:G:C	50	100	1	0.25
17:3310668:A:G	50	100	1	0.2489
17:3310700:C:T	50	100	1	0.0285
17:3310812:C:A	50	100	1	0.2498
17:3310834:A:G	50	100	0.98	0.2224
17:3310851:T:C	50	100	1	0.03704
17:3310887:T:G	50	94	0.95	0.4535
17:3311020:G:A	50	100	1	0.04884
17:3311208:G:A	50	98	0.98	0.0679
17:3311252:A:T	49	100	0.99	0.02251
17:3311441:G:A	50	100	1	0.01997
17:3311489:C:T	50	100	1	0.0216
17:3311622:C:A	50	98	1	0.1993
17:3311675:A:G	50	98	1	0.221
17:3311942:G:A	50	100	1	0.02233
17:3312124:A:G	50	100	1	0.0216
17:3312198:A:T	50	98	1	0.1993
17:3312306:C:T	50	100	1	0.0216
17:3312582:A:G	50	98	0.99	0.1995
17:3312588:G:A	50	98	0.99	0.1995
17:3312644:A:G	50	100	1	0.4648
17:3312738:C:T	50	98	1	0.478
17:3312934:C:G	50	100	1	0.1995
17:3312986:C:T	50	100	1	0.2211
17:3312987:G:A	50	100	1	0.4648
17:3313080:C:T	50	100	1	0.1997
17:3313147:C:T	50	100	1	0.4136
17:3313184:A:G	50	100	1	0.1997
17:3313220:G:A	50	100	1	0.1997
17:3313344:T:C	50	100	1	0.2213
17:3313923:C:T	50	100	1	0.1999
17:3314102:A:C	50	100	1	0.1999
17:3314220:T:C	50	100	1	0.2213
17:3314348:T:G	50	100	1	0.01616
17:3314439:C:G	50	100	1	0.1997
17:3314664:G:C	50	100	1	0.0216
17:3314783:G:C	50	100	1	0.1997
17:3314847:C:A	50	100	0.93	0.02179
17:3314949:C:G	50	100	1	0.1997
17:3315156:G:A	50	100	1	0.1999
17:3315358:T:C	50	100	1	0.2001
17:3315389:A:G	50	100	1	0.1997
17:3315405:T:C	50	100	1	0.1997
17:3315458:C:A	50	100	1	0.2337
17:3315468:C:T	50	100	1	0.2211
17:3315497:C:T	50	100	0.99	0.02142
17:3315662:T:G	50	100	1	0.1797
17:3315714:A:C	50	100	0.99	0.1997
17:3315739:C:A	49	93.9	1	0.2213
17:3315761:G:A	44	97.7	1	0.02015
17:3315937:C:T	50	100	1	0.0216
17:3316031:T:C	50	100	1	0.04303
17:3316112:A:G	50	100	1	0.1997
17:3316190:T:A	50	100	1	0.1997
17:3316221:T:C	50	100	1	0.05084
17:3316338:T:A	50	100	1	0.465
17:3316343:G:A	50	100	1	0.1997
17:3316643:A:C	50	100	1	0.1997
17:3316697:A:G	50	100	1	0.1997
17:3316700:C:A	50	100	1	0.1997
17:3316885:A:C	50	100	0.98	0.1797
17:3317121:G:C	50	100	1	0.01362
17:3317250:G:A	50	100	1	0.2337
17:3317315:G:T	50	100	1	0.1997
17:3317723:G:T	50	100	1	0.1997
17:3317735:T:C	50	100	1	0.4784
17:3317768:G:T	50	100	1	0.1997
17:3317790:C:T	50	100	1	0.1997
17:3317841:C:T	50	100	1	0.02015
17:3317956:C:G	50	100	1	0.1997
17:3318238:G:A	50	100	1	0.1797
17:3318577:C:A	50	100	0.7	0.01126
17:3318578:C:A	50	100	0.7	0.01126
17:3318782:T:C	50	100	1	0.02306
17:3318939:A:T	50	100	1	0.1997
17:3318975:C:T	50	100	0.97	0.05773
17:3319083:A:T	50	100	1	0.1799
17:3319138:C:A	50	100	0.97	0.02905
17:3319242:T:C	50	100	1	0.01961
17:3319329:G:T	50	100	1	0.02015
17:3319350:T:A	50	100	1	0.4138
17:3319355:T:C	50	100	1	0.01979
17:3319422:A:T	50	100	0.99	0.2464
17:3319423:C:T	50	100	0.99	0.2466
17:3319424:A:G	50	100	0.99	0.2466
17:3319439:A:G	50	100	1	0.1997
17:3319483:G:A	50	100	0.81	0.02397
17:3319519:T:C	50	100	1	0.2337
17:3319881:G:A	50	98	1	0.4648
17:3320381:A:C	48	100	1	0.02015
17:3320487:T:C	45	97.8	0.98	0.0158
17:3320717:T:C	50	100	1	0.4648
17:3320859:C:T	50	100	1	0.4779
17:3320915:G:T	50	100	1	0.02015
17:3320971:G:T	50	100	1	0.1997
17:3321205:G:C	50	98	1	0.2567
17:3321292:A:G	50	100	1	0.1997
17:3321396:G:A	50	100	1	0.03958
17:3321417:T:G	50	100	0.89	0.01652
17:3321458:A:C	50	98	1	0.4136
17:3321459:G:A	50	98	1	0.4136
17:3321591:C:G	50	100	1	0.02142
17:3321846:G:T	50	94	1	0.1995
17:3321865:C:G	50	94	1	0.1995
17:3321870:G:C	50	100	1	0.03958
17:3321927:T:A	49	95.9	1	0.1995
17:3321989:A:G	50	100	1	0.1995
17:3322110:C:T	50	100	1	0.2338
17:3322157:C:T	50	100	0.94	0.09459
17:3322170:A:G	50	100	0.95	0.1046
17:3322173:G:C	50	100	0.94	0.09459
17:3322423:G:A	50	100	1	0.03268
17:3322513:C:G	50	100	1	0.1797
17:3322520:C:T	50	100	1	0.2338
17:3322676:G:A	50	100	1	0.1796
17:3322700:T:C	50	100	1	0.1995
17:3322708:C:A	50	100	1	0.1995
17:3322945:G:T	50	100	1	0.02015
17:3323425:A:G	50	100	1	0.1983
17:3323449:A:G	50	100	1	0.1983
17:3323464:A:G	50	100	1	0.02142
17:3323467:A:C	50	100	1	0.02015
17:3323476:G:A	50	100	1	0.02306
17:3323592:G:T	50	100	1	0.01997
17:3323593:G:A	50	100	1	0.01997
17:3323630:T:G	50	100	1	0.1783
17:3323720:G:T	50	100	1	0.1983
17:3323977:C:T	50	100	1	0.02288
17:3324091:C:G	50	100	1	0.2596
17:3324234:T:C	50	100	1	0.01471
17:3324397:G:T	50	100	1	0.4651
17:3324405:A:G	50	100	1	0.1983
17:3324735:G:C	50	100	1	0.02015
17:3324775:G:A	50	100	1	0.01216
17:3325624:G:C	50	100	1	0.03958
17:3325776:C:A	50	100	0.82	0.01289
17:3326080:G:C	50	100	1	0.01997
17:3326509:C:T	50	100	1	0.1981
17:3326565:T:A	50	100	1	0.03958
17:3326762:T:C	50	100	0.95	0.01416
17:3327085:T:A	25	96	0.99	0.02578
17:3327640:G:C	47	100	0.97	0.02033
17:3327672:C:G	41	82.9	1	0.234
17:3327833:G:T	50	100	1	0.03958
17:3327863:C:T	50	90	0.99	0.2208
17:3328035:T:C	50	98	1	0.2977
17:3328056:A:C	50	100	1	0.03958
17:3328210:G:C	43	97.7	0.99	0.478
17:3328462:C:G	35	91.4	1	0.2972
17:3328769:G:C	48	91.7	0.99	0.2213
17:3328772:T:G	49	100	0.88	0.02179
17:3329091:T:C	50	100	1	0.03958
17:3329180:G:A	50	100	1	0.02397
17:3329194:C:T	50	100	1	0.1981
17:3329285:G:A	50	100	0.99	0.1981
17:3329297:T:G	50	100	0.99	0.01852
17:3329319:T:C	50	80	1	0.486
17:3329358:G:A	50	100	1	0.1981
17:3329581:G:A	49	98	1	0.01452
17:3329802:T:G	31	77.4	1	0.4034
17:3329834:C:G	40	85	1	0.1777
17:3330004:C:A	48	93.8	1	0.4651
17:3330066:T:G	50	76	0.98	0.2239
17:3330122:T:G	50	100	1	0.02578
17:3330251:A:T	50	96	0.79	0.02015
17:3330296:A:G	50	96	1	0.1983
17:3330306:A:G	50	96	1	0.2337
17:3330312:T:C	49	95.9	0.99	0.25
17:3330407:A:G	50	96	1	0.1984
17:3330504:G:A	50	100	1	0.1983
17:3330506:C:G	50	100	1	0.1983
17:3330820:A:C	50	100	1	0.2936
17:3331218:A:T	50	100	1	0.3221
17:3331227:C:T	50	100	0.98	0.2146
17:3331467:A:G	49	98	1	0.4648
17:3331564:A:G	50	100	1	0.05102
17:3331652:T:A	50	98	0.76	0.02614
17:3331669:C:T	50	100	1	0.4657
17:3331690:A:C	49	95.9	1	0.1997
17:3331718:C:G	50	96	1	0.1997
17:3331858:T:G	50	80	1	0.185
17:3332061:A:C	50	96	1	0.1796
17:3332106:A:T	50	98	1	0.1997
17:3332299:C:T	49	100	1	0.2466
17:3332304:C:T	50	100	1	0.1995
17:3332315:T:A	50	100	1	0.02397
17:3332319:G:A	50	100	1	0.01979
17:3332373:C:T	50	100	1	0.1995
17:3332381:C:T	50	100	1	0.1995
17:3332397:A:G	50	100	1	0.1995
17:3332416:T:C	50	100	1	0.2567
17:3332433:C:T	50	100	1	0.02705
17:3332457:T:C	50	100	1	0.1999
17:3332510:C:T	50	100	1	0.01471
17:3332667:C:T	50	100	1	0.1997
17:3332912:G:A	50	100	1	0.1997
17:3332923:C:A	50	100	1	0.02015
17:3332997:A:G	50	100	1	0.2337
17:3333148:C:A	50	100	0.78	0.01779
17:3333219:C:T	49	100	1	0.02015
17:3333465:A:T	50	100	1	0.05156
17:3333473:C:T	50	100	1	0.4648
17:3333548:G:A	50	100	1	0.03958
17:3333636:A:G	50	100	1	0.2567
17:3333754:G:A	50	100	1	0.01852
17:3333979:A:G	50	100	1	0.4648
17:3333996:T:C	50	100	1	0.478
17:3334091:A:C	50	100	1	0.02015
17:3334125:A:G	50	100	1	0.2567
17:3334168:T:C	50	100	1	0.02015
17:3334177:T:C	50	100	1	0.1997
17:3334198:G:A	50	100	1	0.4138
17:3334564:C:A	50	100	1	0.1997
17:3334714:C:T	50	100	1	0.03958
17:3334853:A:G	50	100	1	0.4648
17:3335347:T:G	50	100	1	0.3007
17:3335496:G:A	50	100	1	0.1997
17:3335695:C:A	50	100	1	0.2338
17:3336222:T:C	50	100	1	0.02142
17:3336301:T:C	50	100	1	0.02015
17:3336522:A:C	50	100	0.95	0.05156
17:3336573:C:A	50	100	1	0.02996
17:3336587:C:T	50	100	1	0.03958
17:3337003:G:C	50	100	1	0.2337
17:3337617:T:C	50	100	1	0.05156
17:3337642:A:T	50	98	1	0.2001
17:3337828:T:C	50	100	1	0.03958
17:3338035:A:G	50	100	1	0.258
17:3338268:C:T	50	100	1	0.1997
17:3338452:A:G	50	100	1	0.1997
17:3338532:C:T	50	100	1	0.01997
17:3338546:T:A	50	100	1	0.01997
17:3338575:T:A	50	100	1	0.02306
17:3338664:G:A	50	100	1	0.1997
17:3339100:T:C	50	100	1	0.478
17:3339406:T:C	50	100	1	0.4648
17:3339870:G:T	50	100	1	0.2967
17:3340077:T:A	50	100	1	0.01997
17:3340078:C:T	50	100	1	0.01979
17:3340156:T:C	50	100	1	0.478
17:3340171:G:A	50	100	0.92	0.02651
17:3340330:T:A	50	100	1	0.02015
17:3340348:C:A	49	100	1	0.478
17:3340461:C:T	50	100	1	0.4136
17:3340636:T:C	50	100	0.89	0.01834
17:3340670:T:G	50	100	1	0.1997
17:3340787:G:C	50	100	1	0.02142
17:3340851:T:C	50	100	1	0.02142
17:3340931:T:G	50	100	1	0.2375
17:3340939:C:T	50	100	1	0.03958
17:3340953:A:G	50	100	0.86	0.01144
17:3340975:A:G	50	100	1	0.1797
17:3341003:C:T	50	100	1	0.02015
17:3341064:C:T	50	100	1	0.2567
17:3341348:C:A	50	100	1	0.1799
17:3341391:G:A	50	100	1	0.1997
17:3341537:A:G	49	93.9	1	0.4138
17:3341782:C:G	50	100	1	0.4648
17:3341808:A:C	50	100	1	0.2567
17:3342057:G:A	50	100	0.97	0.05102
17:3342079:G:A	50	100	1	0.4648
17:3342274:G:A	50	100	1	0.02306
17:3342991:C:T	50	100	0.98	0.05011
17:3342992:G:A	50	100	1	0.01543
17:3343019:C:T	50	100	1	0.1797
17:3343065:G:T	49	100	0.97	0.0472
17:3343237:C:T	50	100	0.99	0.0158
17:3343243:C:T	50	100	1	0.01997
17:3343454:A:G	50	100	1	0.0167
17:3343994:G:C	50	100	1	0.1999
17:3344053:A:G	50	100	0.92	0.02651
17:3344132:T:C	50	100	1	0.3007
17:3344356:T:A	50	100	1	0.2337
17:3344358:T:C	50	100	1	0.1999
17:3344389:T:C	50	100	1	0.1799
17:3345177:C:T	50	100	1	0.03958
17:3345339:T:C	50	100	1	0.2084
17:3345440:T:G	50	98	0.97	0.2544
17:3345698:T:C	50	100	1	0.1799
17:3345848:C:A	50	100	1	0.03958
17:3345976:T:C	50	100	1	0.05102
17:3346503:C:T	50	100	1	0.01997
17:3346526:C:G	50	100	1	0.02015
17:3346575:G:C	50	100	1	0.02142
17:3346808:C:T	50	100	1	0.1999
17:3346957:C:A	50	100	1	0.1999
17:3347100:T:C	50	100	1	0.03958
17:3347414:T:A	50	100	0.99	0.03958
17:3347525:G:A	50	100	1	0.4646
17:3347560:C:A	50	100	1	0.4779
17:3347590:C:T	50	100	0.97	0.01924
17:3347772:G:A	50	100	1	0.4646
17:3347784:A:G	50	100	1	0.2567
17:3347821:C:T	50	100	1	0.05102
17:3348149:G:A	49	100	1	0.4134
17:3348196:G:A	50	100	0.99	0.03976
17:3348203:C:T	50	100	1	0.1999
17:3348260:T:A	50	100	1	0.4648
17:3348396:G:A	50	100	1	0.01543
17:3348520:T:C	50	100	0.99	0.13
17:3348526:T:G	50	100	1	0.1999
17:3348573:C:T	50	100	1	0.03268
17:3348655:A:G	50	100	1	0.1999
17:3348677:C:G	50	100	1	0.1999
17:3348718:T:C	50	100	1	0.2967
17:3348835:G:A	50	100	1	0.2337
17:3348875:T:G	50	100	1	0.03268
17:3348889:G:A	50	100	0.98	0.1029
17:3348988:T:G	50	100	1	0.4646
17:3348995:G:T	50	100	1	0.2001
17:3349020:T:A	50	100	1	0.2001
17:3349058:T:C	50	100	1	0.02306
17:3349065:T:C	50	100	0.99	0.3204
17:3349066:G:A	50	100	0.98	0.177
17:3349160:A:G	50	100	1	0.2001
17:3349264:G:A	50	100	1	0.02306
17:3349293:C:T	50	100	0.93	0.01416
17:3349521:A:C	50	100	1	0.4766
17:3349535:G:C	50	100	1	0.02015
17:3349702:T:C	48	95.8	1	0.4646
17:3349789:A:T	50	100	1	0.02124
17:3349937:G:A	50	100	1	0.1799
17:3349945:T:G	50	100	1	0.4978
17:3349984:C:T	48	100	1	0.1999
17:3350005:C:A	50	100	1	0.02324
17:3350219:C:A	50	100	1	0.1799
17:3350287:A:G	50	100	0.99	0.03958
17:3350291:C:T	50	100	1	0.1999
17:3350326:T:C	50	100	1	0.1999
17:3350610:A:C	50	100	1	0.01543
17:3350685:A:T	49	95.9	1	0.2337
17:3350687:G:T	49	95.9	1	0.2337
17:3350723:A:G	48	100	1	0.1999
17:3350826:T:G	48	95.8	1	0.1799
17:3351061:A:T	50	100	0.99	0.2496
17:3351089:C:T	50	100	1	0.1999
17:3351565:C:T	46	100	0.92	0.0236
17:3351654:A:C	48	97.9	1	0.1797
17:3351673:A:G	49	98	1	0.4646
17:3351681:A:G	49	95.9	1	0.4779
17:3351734:A:G	49	100	1	0.2337
17:3351886:A:G	50	100	0.99	0.03958
17:3352034:A:C	50	100	1	0.4777
17:3352499:G:A	50	100	1	0.1997
17:3352679:C:T	50	100	1	0.2338
17:3353044:G:A	50	98	1	0.4648
17:3353053:T:C	50	98	1	0.4648
17:3353191:T:C	50	100	1	0.02306
17:3353814:C:T	50	100	1	0.03014
17:3353913:A:T	50	100	0.99	0.1997
17:3354045:G:A	50	98	1	0.2567
17:3354256:G:A	50	98	0.96	0.1825
17:3354335:A:C	50	98	0.99	0.2346
17:3354739:C:G	50	100	0.88	0.02487
17:3355115:C:A	50	100	0.87	0.01652
17:3355197:C:G	50	100	0.98	0.2605
17:3355375:G:T	50	98	0.96	0.1825
17:3356127:T:C	50	100	0.99	0.234
17:3356300:T:G	50	100	1	0.03958
17:3356983:G:C	50	100	0.89	0.01307
17:3357601:T:C	50	100	1	0.03958
17:3357664:G:T	50	100	1	0.02578
17:3358117:A:G	50	98	0.97	0.4898
17:3358201:C:T	50	96	0.99	0.2487
17:3358634:C:T	50	98	0.96	0.1823
17:3358833:T:C	50	98	0.98	0.4187
17:3358859:G:A	50	100	0.93	0.02251
17:3358893:C:A	50	98	0.96	0.1823
17:3359061:T:G	50	98	0.96	0.1823
17:3359209:T:C	50	100	0.67	0.01107
17:3359815:T:A	50	100	1	0.03958
17:3359931:T:C	50	100	0.88	0.02033
17:3360356:A:C	50	100	1	0.03958
17:3360410:T:G	50	98	0.96	0.1823
17:3360487:A:T	50	100	0.95	0.0236
17:3360516:G:A	50	98	0.96	0.1823
17:3360533:G:C	50	100	0.88	0.02033
17:3360728:A:G	50	100	0.95	0.04739
17:3360886:A:G	50	100	0.98	0.2304
17:3361028:T:C	50	100	0.92	0.02415
17:3361375:C:T	50	98	0.97	0.49
17:3361413:T:A	50	98	0.97	0.4757
17:3361417:A:G	50	98	0.96	0.1823
17:3361584:C:A	50	98	0.97	0.4757
17:3361620:C:T	50	98	0.96	0.1823
17:3361765:T:C	50	100	0.98	0.2967
17:3361811:G:A	50	98	0.97	0.4898
17:3361844:T:C	49	100	0.99	0.2302
17:3361899:C:A	50	96	0.96	0.1823
17:3362202:G:A	50	100	0.8	0.01598
17:3362272:G:T	50	98	0.94	0.1881
17:3362611:C:T	50	100	0.98	0.2304
17:3362645:A:T	50	98	0.96	0.1823
17:3362728:A:C	50	100	0.97	0.2567
17:3363072:A:G	50	98	0.96	0.1823
17:3363081:A:C	50	98	0.97	0.4753
17:3363676:C:T	50	100	1	0.03268
17:3363686:C:G	50	100	0.97	0.3241
17:3363776:A:G	50	100	0.97	0.01979
17:3363898:C:T	50	100	0.98	0.02306
17:3363983:A:G	50	100	1	0.1797
17:3364069:G:A	50	100	0.99	0.1995
17:3364073:C:T	50	100	0.71	0.01126
17:3364236:A:T	50	100	1	0.01543
17:3364545:G:A	50	100	1	0.01543
17:3364581:A:C	50	100	1	0.02578
17:3364883:C:T	50	98	0.84	0.02106
17:3365149:C:T	50	100	0.99	0.05356
17:3365226:T:C	50	100	1	0.4677
17:3365633:G:A	50	100	1	0.01997
17:3366051:G:T	50	100	1	0.4677
17:3366098:A:T	50	100	0.98	0.01979
17:3366313:C:A	50	100	1	0.1797
17:3366519:T:C	50	100	1	0.01362
17:3366568:G:C	50	100	1	0.2311
17:3366990:A:G	50	100	1	0.2311
17:3367215:G:A	50	100	0.99	0.03014
17:3367266:A:G	50	100	1	0.2393
17:3367310:C:T	50	100	1	0.0167
17:3367458:T:C	50	100	1	0.4808
17:3368249:T:C	50	100	1	0.0187
17:3368292:A:G	50	100	1	0.2309
17:3368654:T:G	50	100	1	0.2794
17:3368895:G:A	50	100	1	0.2393
17:3369099:T:C	50	100	1	0.03958
17:3369115:A:G	50	100	1	0.02977
17:3369382:T:C	50	100	1	0.2393
17:3369404:T:G	50	100	1	0.02378
17:3369545:G:T	50	100	1	0.4722
17:3369728:G:C	50	100	1	0.01198
17:3369792:C:T	50	100	1	0.4733
17:3370000:C:T	50	100	0.97	0.01216
17:3370282:T:A	50	100	1	0.4566
17:3370794:C:G	49	100	1	0.03649
17:3371031:C:T	50	98	1	0.4697
17:3371093:A:G	46	93.5	1	0.4695
17:3371154:G:A	50	100	1	0.2395
17:3371206:C:A	50	98	0.82	0.02306
17:3371218:C:A	48	100	1	0.02306
17:3371255:T:C	49	100	1	0.2605
17:3371271:C:T	46	100	0.89	0.01888
17:3371367:G:A	47	97.9	0.98	0.4648
17:3371418:G:C	49	98	0.99	0.1294
17:3371448:G:A	42	95.2	1	0.404
17:3371460:T:C	44	90.9	1	0.2311
17:3371514:G:A	50	100	0.91	0.02251
17:3371546:G:A	50	100	1	0.01452
17:3371551:G:A	49	100	0.9	0.01507
17:3371594:C:T	47	91.5	0.98	0.4686
17:3371672:C:T	43	88.4	0.98	0.4555
17:3371719:G:T	43	97.7	0.99	0.2387
17:3371728:A:G	41	90.2	1	0.4996
17:3371737:G:A	44	100	0.98	0.05084
17:3371817:C:T	46	100	0.94	0.0285
17:3371821:G:A	42	81	0.98	0.469
17:3371830:T:C	43	88.4	0.93	0.2092
17:3371835:A:C	40	95	0.96	0.2938
17:3371874:A:G	35	85.7	0.99	0.2571
17:3371944:G:A	50	100	0.95	0.02959
17:3372040:G:A	50	92	0.95	0.4063
17:3372073:A:G	50	86	0.98	0.2391
17:3372084:G:A	49	91.8	0.99	0.2391
17:3372145:A:G	50	100	0.99	0.2905
17:3372193:G:A	49	100	1	0.4693
17:3372242:T:C	50	90	1	0.2881
17:3372283:A:G	49	93.9	1	0.2393
17:3372425:G:A	49	100	1	0.2393
17:3372447:C:T	48	100	0.88	0.08007
17:3372535:T:C	50	100	1	0.02306
17:3372552:G:A	50	100	1	0.2633
17:3372559:C:T	50	100	1	0.02033
17:3372606:G:A	50	98	1	0.1837
17:3372697:G:A	50	98	1	0.4562
17:3373109:G:C	50	100	1	0.01997
17:3373302:G:A	50	100	1	0.1997
17:3373793:C:A	50	100	0.92	0.02633
17:3373953:G:C	50	100	1	0.1997
17:3373965:C:A	50	100	1	0.4052
17:3374192:T:C	50	100	0.96	0.06954
17:3374232:G:C	50	100	1	0.0285
17:3374300:T:A	50	100	1	0.03922
17:3374303:C:T	50	100	0.97	0.06954
17:3374533:C:T	50	100	1	0.01452
17:3374669:G:A	50	100	1	0.02578
17:3374893:T:C	50	100	1	0.1797
17:3375246:C:T	34	79.4	0.83	0.2435
17:3376152:G:T	50	100	1	0.1999
17:3376265:C:T	50	100	1	0.05301
17:3376333:C:T	50	100	1	0.1997
17:3376345:C:T	50	100	1	0.1997
17:3376676:G:A	50	100	1	0.1997
17:3376915:T:G	50	100	1	0.02887
17:3377022:G:A	50	100	1	0.1997
17:3377028:G:A	50	100	1	0.01471
17:3377079:C:A	50	100	1	0.1997
17:3377526:G:A	50	100	1	0.4582
17:3377531:C:T	50	98	1	0.02578
17:3377814:G:A	50	100	1	0.1797
17:3378011:C:T	50	100	1	0.1997
17:3378118:G:A	50	100	1	0.1797
17:3378170:T:A	50	100	1	0.2945
17:3378230:A:C	50	100	1	0.02306
17:3378613:C:G	50	100	1	0.1997
17:3378638:C:T	50	100	1	0.4666
17:3379160:C:T	50	100	0.98	0.1794
17:3379480:C:T	50	100	1	0.1993
17:3379652:G:A	50	100	0.97	0.03813
17:3379778:C:A	50	100	1	0.1992
17:3379836:G:C	50	100	1	0.1992
17:3380465:T:C	50	100	1	0.02378
17:3380614:A:G	50	100	1	0.01997
17:3380928:G:A	50	100	0.98	0.1993
17:3381060:G:A	50	100	1	0.01543
17:3381318:G:A	50	100	1	0.1788
17:3381319:T:G	46	100	1	0.08115
17:3381320:T:G	49	98	1	0.02306
17:3381335:A:T	50	96	0.93	0.02669
17:3381565:G:A	50	100	1	0.1788
17:3381841:A:C	50	100	0.99	0.1474
17:3381988:T:C	50	100	1	0.0118
17:3382156:C:T	50	100	1	0.01997
17:3382177:A:T	50	100	1	0.2309
17:3382413:T:C	50	100	1	0.02088
17:3382433:G:C	50	100	1	0.02269
17:3382458:A:G	50	100	1	0.1788
17:3382551:C:T	50	100	0.98	0.2197
17:3382812:C:T	50	100	1	0.1538
17:3382967:G:A	50	100	1	0.1988
17:3382996:C:T	50	100	1	0.1472
17:3383659:G:C	50	100	0.98	0.03014
17:3383860:G:C	50	100	0.99	0.1472
17:3383881:T:C	50	100	0.99	0.1472
17:3384431:T:C	50	100	0.99	0.1988
17:3384638:G:A	50	100	1	0.4769
17:3384784:T:C	50	100	0.99	0.199
17:3385063:G:A	50	100	0.98	0.01071
17:3385241:A:G	50	100	1	0.01997
17:3385251:T:C	50	100	1	0.2311
17:3385583:G:A	50	100	1	0.02288
17:3385879:G:T	50	100	0.99	0.478
17:3386082:C:T	50	100	0.99	0.4842
17:3386273:T:C	50	100	0.98	0.4695
17:3386296:C:G	50	100	0.99	0.3627
17:3386521:G:A	50	100	0.97	0.01434
17:3386620:G:C	50	100	0.98	0.01961
17:3387068:A:G	50	100	1	0.4417
17:3387425:T:C	50	100	1	0.02015
17:3387877:T:A	50	98	0.99	0.1284
17:3387913:C:T	50	100	1	0.04212
17:3387959:C:G	50	100	1	0.01979
17:3388013:C:A	50	98	1	0.4742
17:3388146:C:T	50	100	1	0.01979
17:3388241:G:A	50	100	1	0.02015
17:3388333:C:T	50	100	1	0.01979
17:3388568:G:A	50	100	1	0.01979
17:3388990:G:A	50	100	1	0.4768
17:3389472:C:G	50	100	1	0.08896
17:3390044:C:T	50	100	0.98	0.25
17:3390621:G:A	50	100	1	0.02106
17:3391635:C:T	50	100	1	0.04212
17:3391926:G:A	50	100	1	0.02397
17:3392074:A:G	50	100	0.98	0.2249
17:3392774:C:A	50	100	0.99	0.4243
17:3392995:C:G	50	100	1	0.01979
17:3393677:A:G	50	100	1	0.02542
17:3394790:A:G	50	100	0.98	0.4029
17:3394970:A:G	50	100	0.99	0.4415
17:3395364:T:A	49	81.6	0.92	0.3807
17:3395368:T:A	50	98	0.97	0.02887
17:3395372:T:A	50	100	0.86	0.04121
17:3395478:C:T	50	100	0.99	0.4219
17:3395756:C:T	50	100	0.94	0.01743
17:3396147:G:A	50	100	0.98	0.02996
17:3396685:G:A	50	100	1	0.03304
17:3397640:A:T	49	100	1	0.04811
17:3397952:G:A	50	100	1	0.02542
17:3397984:C:T	50	100	0.9	0.01489
17:3398240:C:T	50	100	1	0.01362
17:3398255:G:A	50	100	0.99	0.4753
17:3398503:G:C	50	100	1	0.1019
17:3398661:C:T	50	100	1	0.02596
17:3398961:G:A	50	98	0.75	0.02324
17:3399351:G:C	49	95.9	0.84	0.04357
17:3399694:A:G	50	100	1	0.37
17:3400115:T:C	50	100	1	0.102
17:3400496:A:C	50	100	1	0.01997
17:3401222:T:C	50	100	0.99	0.3669
17:3401278:A:G	50	100	0.99	0.01834
17:3401553:A:G	50	94	0.75	0.05828
17:3401831:T:A	50	100	1	0.1019
17:3401847:C:T	50	100	0.87	0.03522
17:3401851:C:T	50	100	0.99	0.07407
17:3402147:T:G	50	100	0.99	0.02651
17:3402440:T:G	50	100	0.96	0.07462
17:3403115:G:T	50	100	0.99	0.06554
17:3403212:C:T	50	100	0.99	0.02723
17:3403300:A:C	50	100	0.99	0.3666
17:3403511:C:T	50	100	0.99	0.02705
17:3403602:A:G	50	100	0.99	0.02687
17:3403697:T:C	50	100	0.91	0.01979
17:3403705:C:G	50	100	0.63	0.02415
17:3403842:A:C	50	100	0.92	0.01924
17:3403916:G:T	50	100	0.95	0.01852
17:3404070:T:A	49	79.6	0.92	0.4673
17:3404094:G:T	50	100	0.91	0.01271
17:3404174:A:T	50	98	0.98	0.3893
17:3404183:T:C	50	100	0.9	0.02542
17:3404215:A:G	50	100	0.88	0.01725
17:3404252:C:T	50	100	0.88	0.01688
17:3404617:G:A	50	100	0.64	0.01816
17:3404823:T:G	50	96	0.98	0.4846
17:3404938:G:C	50	100	0.98	0.09804
17:3405032:G:A	50	98	0.98	0.4021
17:3405331:C:T	50	100	0.99	0.476
17:3406558:C:T	50	98	0.99	0.476
17:3406923:C:T	50	100	0.99	0.4123
17:3407078:T:G	50	100	0.99	0.07462
17:3407162:T:C	50	100	1	0.3996
17:3407317:A:G	50	100	0.99	0.07462
17:3407515:C:T	50	100	1	0.4882
17:3407949:G:A	50	98	0.97	0.02088
17:3408042:T:G	50	100	1	0.01253
17:3408071:C:G	50	96	0.97	0.2193
17:3408689:C:A	50	100	0.99	0.4759
17:3408822:T:G	50	100	0.99	0.4746
17:3408844:G:A	50	100	1	0.01253
17:3409093:A:T	50	100	1	0.4123
17:3409415:G:T	50	100	0.99	0.02179
17:3409419:G:A	50	100	0.98	0.07317
17:3409833:C:T	50	100	0.98	0.07389
17:3409837:C:T	50	100	0.95	0.05229
17:3409868:G:A	50	100	0.95	0.05229
17:3409942:A:T	50	100	0.92	0.03577
17:3410023:C:T	50	100	0.92	0.03304
17:3410124:G:T	50	100	0.89	0.02687
17:3410178:C:T	50	98	0.98	0.02179
17:3410182:C:A	50	100	0.99	0.01235
17:3410537:T:A	50	98	1	0.4112
17:3410948:G:T	50	92	0.98	0.488
17:3411156:C:T	50	98	0.96	0.02179
17:3411242:G:A	50	98	0.94	0.02251
17:3411305:A:G	50	98	0.8	0.02015
17:3411317:C:A	50	96	0.89	0.06572
17:3411318:A:G	50	96	0.89	0.06518
17:3411323:C:T	50	96	0.89	0.06772
17:3411333:A:C	49	93.9	0.89	0.06554
17:3411367:G:A	50	100	0.98	0.01289
17:3411444:G:A	50	98	0.78	0.0138
17:3411463:T:C	50	96	0.98	0.3188
17:3411540:A:G	50	92	0.98	0.2231
17:3411568:C:T	50	94	0.96	0.4468
17:3411981:A:G	49	81.6	0.9	0.1921
17:3412114:T:C	50	98	0.78	0.04121
17:3412299:C:G	48	93.8	0.94	0.2344
17:3412380:A:G	45	86.7	0.64	0.02651
17:3412463:T:C	48	89.6	0.93	0.1837
17:3413674:G:T	50	100	0.99	0.0158
17:3413682:A:G	50	96	0.97	0.3106
17:3413967:C:T	50	100	0.99	0.329
17:3414227:G:A	50	100	0.98	0.3224
17:3414332:C:A	50	100	0.98	0.3268
17:3414756:C:T	50	92	0.94	0.3546
17:3415549:G:A	50	100	0.99	0.3288
17:3415807:T:A	50	94	0.98	0.3279
17:3415810:T:A	49	95.9	0.97	0.3183
17:3415813:T:A	50	92	0.94	0.3012
17:3415816:T:A	50	92	0.82	0.1255
17:3415907:T:C	50	100	0.99	0.3288
17:3416733:G:A	50	100	0.84	0.01761
17:3417112:C:T	50	94	0.91	0.1708
17:3418288:C:T	50	100	0.99	0.3282
17:3418506:T:C	50	100	0.99	0.3286
17:3419198:C:T	50	96	0.92	0.1503
17:3419530:A:G	50	94	0.93	0.37
17:3419591:A:G	50	100	0.99	0.3297
17:3419859:A:G	50	98	0.86	0.02596
17:3419966:G:A	50	96	0.92	0.1126
17:3419968:T:C	50	96	0.94	0.1109
17:3419989:A:G	50	98	0.62	0.01398
17:3420013:T:C	50	94	0.94	0.3898
17:3420063:G:A	50	98	0.77	0.01362
17:3420119:T:C	50	100	0.82	0.01362
17:3420710:C:T	47	93.6	0.91	0.1472
17:3420792:G:A	39	97.4	0.95	0.01652
17:3420961:C:T	50	100	0.98	0.3949
17:3421426:A:G	50	100	0.93	0.04394
17:3421516:A:G	50	98	0.93	0.358
17:3421614:C:G	50	100	0.78	0.01489
17:3421901:G:T	50	100	0.99	0.3341
17:3421935:G:C	50	100	0.99	0.3339
17:3422292:A:G	50	100	0.98	0.3517
17:3422295:A:C	50	100	0.98	0.3515
17:3422389:T:A	50	100	0.77	0.01507
17:3422587:A:G	50	100	0.98	0.3446
17:3422604:A:G	50	100	0.9	0.05574
17:3422722:A:T	50	98	0.91	0.1396
17:3424518:T:C	50	98	0.93	0.293
17:3424966:T:C	50	96	0.69	0.05846
17:3425061:C:T	50	100	0.73	0.03286
17:3425210:T:A	50	100	0.7	0.01416
17:3425344:C:T	50	100	0.89	0.01253
17:3426014:C:G	50	100	0.94	0.08315
17:3426894:A:T	50	100	0.98	0.03867
17:3427048:C:G	50	100	0.98	0.03867
17:3427263:C:T	50	100	0.95	0.03885
17:3427436:C:A	50	100	0.99	0.03885
17:3427580:G:T	50	98	0.98	0.2275
17:3427700:C:T	50	100	0.7	0.01452
17:3428102:T:C	50	100	0.93	0.1914
17:3428582:A:G	50	98	0.94	0.1961
17:3428629:T:A	50	100	0.97	0.2144
17:3428779:C:T	50	100	0.92	0.03068
17:3429031:A:C	49	98	0.99	0.2282
17:3429138:C:G	50	98	0.96	0.2507
17:3429786:G:T	49	100	0.73	0.01543
17:3429900:T:C	50	98	0.98	0.4729
17:3429947:T:C	50	100	0.98	0.2289
17:3431151:A:T	50	98	0.99	0.4566
17:3431494:T:C	50	98	0.99	0.4969
17:3431696:G:C	50	98	1	0.2284
17:3431705:G:C	50	98	1	0.2284
17:3431735:G:T	50	98	1	0.2284
17:3431939:T:G	50	98	1	0.2284
17:3431996:T:C	50	96	1	0.2284
17:3432023:T:A	50	96	1	0.2578
17:3432055:C:T	48	91.7	1	0.2284
17:3432086:T:A	50	98	0.98	0.2298
17:3432110:G:A	46	82.6	0.99	0.4582
17:3432322:T:C	50	98	1	0.2286
17:3432374:T:A	50	98	1	0.2286
17:3432573:A:G	50	98	0.99	0.01307
17:3432596:C:T	50	98	1	0.258
17:3432868:T:C	50	98	1	0.2284
17:3432966:A:G	50	98	1	0.2284
17:3433385:C:G	50	100	0.98	0.0394
17:3433388:A:C	50	100	0.97	0.0394
17:3433763:A:G	50	92	0.93	0.2059
17:3433890:C:T	50	98	0.99	0.01307
17:3434126:T:C	50	98	0.98	0.01307
17:3434471:A:G	50	96	0.99	0.2607
17:3434666:T:C	50	100	0.99	0.05882
17:3434865:C:T	50	100	0.99	0.05846
17:3434870:C:A	50	96	0.98	0.4973
17:3435385:A:G	44	90.9	0.99	0.4978
17:3436257:C:T	50	98	0.99	0.2478
17:3436939:C:T	50	100	0.99	0.01543
17:3436940:A:G	50	100	1	0.05392
17:3437066:T:C	50	100	0.99	0.01543
17:3437142:T:G	50	98	0.99	0.2485
17:3437151:C:T	50	100	0.98	0.1877
17:3437457:G:A	50	100	1	0.05392
17:3437489:T:C	50	100	0.78	0.01634
17:3437735:T:C	50	100	0.99	0.03849
17:3437813:G:A	50	100	0.86	0.02397
17:3438708:A:C	49	98	1	0.4962
17:3438912:C:T	50	100	1	0.4962
17:3439021:G:A	50	100	0.99	0.1745
17:3439975:T:C	50	100	0.9	0.02814
17:3440112:G:A	50	98	0.97	0.03123
17:3440225:T:C	50	100	0.99	0.2703
17:3440240:C:T	50	100	1	0.05392
17:3440617:C:T	50	100	0.99	0.2703
17:3440900:A:G	50	100	1	0.4964
17:3441508:A:G	50	100	1	0.4962
17:3442836:T:C	50	100	0.99	0.2703
17:3443493:T:G	50	100	0.99	0.2141
17:3444412:C:T	50	100	0.98	0.05901
17:3444927:T:C	50	100	0.91	0.01688
17:3446391:T:C	50	100	1	0.05483
17:3447108:G:A	50	100	0.98	0.1866
17:3447109:T:C	50	100	1	0.05392
17:3447140:T:C	50	100	0.99	0.276
17:3447234:C:G	50	100	0.79	0.01834
17:3447740:A:G	50	100	0.98	0.05901
17:3448042:C:T	50	100	0.99	0.2758
17:3448230:G:A	50	100	0.63	0.01089
17:3448376:T:C	50	100	1	0.05392
17:3448963:G:A	50	98	0.96	0.01162
17:3449000:A:G	50	100	0.99	0.276
17:3449015:T:C	50	100	0.99	0.2277
17:3449037:C:T	50	100	0.99	0.276
17:3449144:C:G	50	100	1	0.0541
17:3449839:G:A	50	100	0.99	0.2761
17:3449995:G:C	50	100	1	0.2761
17:3450211:A:C	50	100	1	0.2705
17:3450935:C:T	50	100	0.99	0.2761
17:3451117:G:C	50	100	1	0.2761
17:3451119:T:C	50	98	0.78	0.01198
17:3451140:A:G	50	100	1	0.2761
17:3451191:T:C	50	100	1	0.05428
17:3451717:G:A	50	100	1	0.2273
17:3451719:T:C	50	100	1	0.2761
17:3451871:T:C	50	100	1	0.2761
17:3451896:G:A	50	100	0.84	0.01398
17:3452148:C:T	50	100	1	0.2761
17:3452199:A:G	50	100	1	0.2761
17:3452319:C:T	50	100	1	0.2273
17:3452485:G:A	50	100	1	0.2761
17:3452878:C:A	50	98	1	0.2765
17:3452915:G:A	50	98	1	0.2765
17:3452999:G:A	50	98	1	0.2765
17:3453080:C:T	50	98	1	0.2269
17:3453251:A:G	50	98	1	0.2763
17:3453605:C:T	50	98	1	0.2763
17:3453626:G:C	50	98	0.63	0.01144
17:3453635:T:A	50	98	0.64	0.01144
17:3453716:G:A	50	100	0.64	0.01398
17:3453870:C:T	50	100	0.98	0.01543
17:3453896:G:T	50	98	1	0.2707
17:3453922:G:C	50	98	1	0.2271
17:3453950:T:C	50	100	0.98	0.1765
17:3454017:T:C	50	98	0.99	0.2367
17:3454160:G:A	50	98	0.99	0.236
17:3454253:T:C	50	96	0.99	0.2763
17:3454694:A:T	50	90	1	0.2765
17:3454736:T:C	50	94	1	0.2765
17:3454799:C:A	50	98	1	0.2765
17:3454870:G:A	50	100	0.99	0.1747
17:3455509:C:T	46	95.7	1	0.2271
17:3455572:G:T	43	81.4	1	0.2763
17:3455810:T:C	48	100	1	0.4962
17:3456154:G:A	50	98	1	0.2763
17:3456268:C:T	49	91.8	0.98	0.1865
17:3456341:C:T	50	84	1	0.2763
17:3456468:A:G	49	83.7	1	0.2763
17:3456544:A:T	50	100	0.95	0.02633
17:3456708:A:T	50	94	0.88	0.02269
17:3456715:C:T	50	98	1	0.2763
17:3456981:C:T	50	96	1	0.2763
17:3457033:T:C	50	98	0.86	0.0423
17:3457081:C:A	50	98	1	0.2707
17:3457565:C:T	50	98	1	0.2271
17:3457785:C:T	50	98	1	0.2763
17:3457788:A:G	50	100	1	0.4962
17:3457882:C:T	50	98	1	0.2763
17:3457943:C:T	50	98	1	0.2271
17:3457964:G:T	50	98	1	0.2763
17:3458079:T:A	50	98	1	0.2763
17:3458179:G:C	50	98	1	0.2765
17:3458551:T:C	50	100	0.94	0.03159
17:3458637:G:T	50	98	1	0.2763
17:3458654:C:A	50	98	1	0.2763
17:3458663:T:C	50	96	0.73	0.02542
17:3458669:C:G	50	98	1	0.2714
17:3458728:T:C	50	98	1	0.2763
17:3458800:C:T	49	98	1	0.2763
17:3458846:G:A	41	95.1	0.84	0.08043
17:3458902:C:T	48	93.8	1	0.2763
17:3459407:T:A	50	98	0.99	0.4693
17:3459472:C:G	50	100	1	0.0541
17:3459552:T:C	50	98	1	0.2271
17:3459650:C:T	50	98	1	0.2763
17:3459775:A:G	50	100	1	0.4962
17:3460202:A:C	50	98	1	0.2763
17:3460249:G:C	50	98	1	0.2763
17:3460545:T:C	50	98	1	0.2271
17:3460814:A:G	49	85.7	0.65	0.0443
17:3461009:A:G	50	100	1	0.4406
17:3461216:G:A	50	100	1	0.4962
17:3461591:A:G	50	98	1	0.2763
17:3461699:T:A	50	98	1	0.2765
17:3462064:C:T	50	100	0.85	0.01743
17:3462094:A:G	50	100	1	0.2271
17:3462932:T:C	50	100	1	0.2707
17:3463134:A:G	50	100	1	0.2707
17:3463368:C:T	50	100	0.73	0.01398
17:3463583:G:C	50	100	0.99	0.2271
17:3463590:T:A	50	100	1	0.2763
17:3463592:C:T	50	100	1	0.4962
17:3463705:C:T	50	100	0.99	0.2273
17:3463945:C:G	47	93.6	0.68	0.0345
17:3463951:G:C	48	91.7	0.6	0.03813
17:3463986:C:T	46	97.8	0.99	0.2273
17:3464013:G:A	49	100	0.96	0.09641
17:3464029:A:G	47	91.5	1	0.4964
17:3464224:C:T	50	100	1	0.2702
17:3464290:T:C	48	100	0.99	0.2277
17:3464320:C:T	46	97.8	1	0.2758
17:3464549:G:A	50	92	0.99	0.1747
17:3464569:A:G	47	89.4	0.99	0.2754
17:3464588:G:C	47	85.1	0.99	0.4971
17:3464655:G:A	50	100	1	0.05392
17:3464869:A:G	40	90	0.99	0.2756
17:3464877:T:C	38	89.5	0.97	0.2765
17:3464924:G:C	36	91.7	0.87	0.2859
17:3465056:G:A	46	95.7	0.93	0.2852
17:3465124:G:A	40	100	0.81	0.05828
17:3465385:A:T	50	96	0.99	0.2754
17:3465643:G:A	49	98	0.99	0.2275
17:3465713:C:T	50	98	1	0.2752
17:3465790:T:A	50	100	0.99	0.2754
17:3466044:A:T	50	100	0.9	0.02814
17:3466302:G:A	50	100	1	0.2752
17:3466527:T:C	49	100	1	0.2752
17:3466735:G:T	50	100	1	0.2275
17:3467738:T:C	50	100	1	0.2275
17:3467812:C:A	50	100	1	0.2687
17:3467819:C:T	50	100	1	0.2743
17:3467869:C:T	50	100	1	0.2213
17:3468115:C:T	50	100	1	0.2277
17:3468207:G:A	50	100	1	0.4976
17:3468228:T:C	50	100	1	0.05392
17:3468547:T:C	50	100	0.99	0.4517
17:3468613:T:C	50	100	1	0.2277
17:3468636:G:A	50	100	1	0.2277
17:3468885:A:G	50	100	0.99	0.2634
17:3468958:G:A	50	100	0.85	0.01852
17:3469506:G:A	50	100	1	0.05392
17:3469611:C:G	50	100	1	0.2277
17:3469730:G:A	50	100	0.98	0.3206
17:3469815:A:T	50	100	0.99	0.3204
17:3469826:T:C	50	100	1	0.2689
17:3469851:A:C	50	100	1	0.05374
17:3469950:A:G	50	100	0.99	0.3212
17:3469957:G:A	50	100	0.99	0.4515
17:3470041:T:C	49	100	0.99	0.4515
17:3470080:C:T	50	98	0.99	0.4515
17:3470185:C:A	50	100	1	0.2736
17:3470705:C:T	50	100	1	0.4985
17:3470769:A:T	50	100	1	0.2275
17:3471035:A:G	50	100	0.99	0.4508
17:3471134:G:A	50	100	1	0.4984
17:3471142:G:A	50	100	0.9	0.03232
17:3471510:A:G	50	98	0.99	0.05447
17:3471677:C:T	50	100	0.97	0.1037
17:3471801:C:A	50	100	0.98	0.2658
17:3471827:T:G	50	100	0.98	0.09895
17:3471837:C:T	50	100	0.98	0.09895
17:3471872:C:A	50	100	0.98	0.09895
17:3471932:T:G	49	100	0.98	0.3295
17:3472004:G:A	50	100	0.98	0.09895
17:3472894:A:G	50	98	1	0.2602
17:3472992:G:A	50	98	0.88	0.03885
17:3473225:T:G	50	98	1	0.26
17:3473388:G:A	50	98	0.99	0.2645
17:3473591:T:C	50	98	0.99	0.2643
17:3473723:C:T	50	100	0.93	0.05737
17:3474102:C:G	50	96	0.99	0.2642
17:3474449:G:A	50	98	0.99	0.264
17:3474647:A:G	50	100	0.81	0.01471
17:3475582:C:T	50	98	0.99	0.2622
17:3476521:T:C	50	100	0.99	0.2631
17:3476548:T:C	50	100	0.99	0.2633
17:3477025:G:C	50	100	0.99	0.03885
17:3477219:G:A	50	100	0.99	0.2373
17:3477280:C:T	50	100	0.78	0.0187
17:3477920:C:T	50	100	0.68	0.02796
17:3478192:A:T	49	93.9	0.78	0.06954
17:3478194:A:T	50	82	0.82	0.3992
17:3478277:A:C	50	100	0.99	0.03885
17:3478827:A:C	50	100	0.99	0.03885
17:3479037:T:C	50	96	0.99	0.4328
17:3479354:C:G	50	94	0.99	0.3036
17:3479497:G:A	50	98	0.94	0.1382
17:3480233:A:G	50	96	0.98	0.2584
17:3480279:C:T	50	96	0.98	0.2584
17:3480349:C:G	50	96	0.98	0.4016
17:3480471:A:G	50	100	0.99	0.301
17:3481296:G:A	50	100	0.98	0.03885
17:3481955:A:C	50	100	0.99	0.2634
17:3482085:A:T	50	98	0.95	0.138
17:3482477:A:G	50	100	0.99	0.3077
17:3482882:C:T	49	91.8	0.98	0.3021
17:3482981:C:T	50	100	0.98	0.03903
17:3483264:T:C	50	100	0.99	0.3248
17:3483721:G:A	50	98	0.82	0.08079
17:3484060:C:T	50	100	0.91	0.05737
17:3484183:A:C	50	100	0.99	0.321
17:3484351:T:C	50	100	0.99	0.325
17:3484473:G:C	50	100	0.99	0.325
17:3484605:C:T	50	94	0.99	0.4143
17:3484693:T:G	50	96	0.99	0.4141
17:3484755:G:A	50	100	0.99	0.3201
17:3485027:G:T	50	100	0.99	0.3233
17:3485302:A:G	50	94	0.99	0.4141
17:3485712:T:A	50	96	0.98	0.2593
17:3486714:G:T	50	98	0.96	0.1817
17:3486822:C:T	50	100	0.85	0.06881
17:3486962:A:T	50	98	0.98	0.3233
17:3487385:A:G	50	98	0.97	0.2845
17:3488156:T:A	50	98	0.97	0.2358
17:3488572:G:A	50	98	0.96	0.2792
17:3488913:A:G	50	98	0.87	0.04067
17:3489169:A:G	50	98	0.82	0.0158
17:3489644:A:C	50	96	0.92	0.2945
17:3489774:T:C	50	98	0.85	0.2406
17:3489792:T:C	50	96	0.84	0.4377
17:3490011:T:C	50	96	0.8	0.02106
17:3490310:T:C	50	86	0.63	0.1772
17:3490668:T:C	50	84	0.64	0.4657
17:3490921:A:G	50	98	0.69	0.05374
17:3490941:T:C	50	96	0.81	0.03613
17:3491005:C:A	50	90	0.73	0.2571
17:3491475:G:A	50	96	0.66	0.03123
17:3491624:T:C	49	93.9	0.84	0.1091
17:3491747:A:G	50	98	0.76	0.09967
17:3491754:A:G	50	92	0.79	0.09985
17:3492249:A:G	50	96	0.84	0.1543
17:3492694:A:G	50	100	0.86	0.4138
17:3492806:A:G	50	96	0.83	0.03141
17:3492832:G:A	50	98	0.88	0.3814
17:3493103:T:C	50	98	0.88	0.3829
17:3493247:T:C	50	96	0.91	0.2229
17:3493600:C:T	50	96	0.92	0.2224
17:3493880:C:G	50	98	0.76	0.065
17:3494408:C:T	50	96	0.93	0.2375
17:3494601:C:T	50	94	0.92	0.2222
17:3494675:G:A	50	98	0.84	0.2533
17:3495417:A:T	50	94	0.92	0.2224
17:3495517:G:A	50	100	0.69	0.01271
17:3495730:G:A	50	98	0.68	0.03159
17:3495734:A:G	50	98	0.87	0.3847
17:3495926:T:C	50	94	0.85	0.1703
17:3495936:A:C	50	94	0.85	0.1699
17:3495977:T:C	50	100	0.74	0.04811
17:3496068:A:G	50	94	0.86	0.1665
17:3496355:A:G	50	98	0.77	0.02614
17:3496401:C:T	50	96	0.84	0.1727
17:3496792:A:C	50	88	0.74	0.1743
17:3496794:C:T	50	84	0.75	0.1491
17:3496802:C:T	50	84	0.74	0.1333
17:3497706:C:T	50	96	0.72	0.03595
17:3497942:C:T	50	96	0.92	0.4953
17:3498216:G:T	50	100	0.94	0.1634
17:3498977:C:T	50	96	0.64	0.01362
17:3500092:C:G	50	100	0.95	0.05955
17:3500706:C:G	50	100	0.91	0.01906
17:3500733:T:A	50	96	0.89	0.1629
17:3500747:G:A	50	94	0.9	0.4426
17:3500795:C:T	50	100	0.87	0.01035
17:3500796:G:A	50	100	0.93	0.1521
17:3501029:C:T	50	96	0.93	0.1578
17:3501188:A:G	50	100	0.92	0.01271
17:3501863:G:A	50	100	0.96	0.1643
17:3501959:A:C	50	82	0.89	0.177
17:3501965:A:C	50	92	0.9	0.2809
17:3502309:C:T	50	100	0.92	0.01924
17:3502842:G:C	50	100	0.98	0.05247
17:3502843:C:A	50	100	0.89	0.1391
17:3502895:T:A	50	92	0.74	0.1249
17:3503000:C:T	50	100	0.93	0.01888
17:3503170:A:C	50	96	0.94	0.4292
17:3503447:A:C	50	100	0.97	0.09495
17:3503589:G:A	50	100	0.97	0.1075
17:3503801:C:T	50	100	0.93	0.158
17:3503813:G:A	50	100	0.97	0.1075
17:3503999:A:G	50	100	0.97	0.09405
17:3504037:A:G	50	100	0.97	0.09423
17:3504220:C:T	50	98	0.95	0.1589
17:3504323:A:C	50	100	0.96	0.1658
17:3504561:T:C	50	84	0.86	0.3466
17:3504562:T:C	50	82	0.93	0.4499
17:3504627:G:A	50	100	0.96	0.1068
17:3504667:G:A	50	100	0.98	0.1068
17:3504718:T:C	50	100	0.98	0.1069
17:3504766:T:C	50	100	0.98	0.1069
17:3504802:A:G	50	100	0.97	0.1068
17:3504846:G:C	50	100	0.97	0.1068
17:3504848:C:T	50	100	0.97	0.1069
17:3505041:C:T	50	98	0.94	0.2656
17:3505282:T:G	50	100	0.98	0.10780000000000001
17:3505547:G:A	50	100	0.84	0.01761
17:3505548:G:C	50	98	0.61	0.01071
17:3505562:A:G	50	100	0.94	0.1567
17:3505667:G:A	50	98	0.96	0.2653
17:3505679:A:G	50	100	0.94	0.1567
17:3505827:C:G	50	100	0.97	0.06046
17:3505831:C:A	50	100	0.93	0.02705
17:3505836:T:C	50	100	0.94	0.1696
17:3506003:C:A	50	100	0.93	0.01271
17:3506446:A:G	50	100	1	0.06609
17:3506536:T:G	50	100	0.93	0.01289
17:3506582:G:C	50	100	0.97	0.1656
17:3506594:A:C	50	100	0.94	0.1692
17:3507608:C:T	50	100	0.97	0.1222
17:3507807:G:A	50	100	0.9	0.02397
17:3508430:G:T	50	96	0.94	0.4261
17:3508463:C:T	50	98	0.94	0.1565
17:3508527:A:T	49	89.8	0.99	0.07135
17:3509011:C:T	50	96	0.94	0.4268
17:3509074:G:T	50	100	0.98	0.09858
17:3509079:C:T	50	100	0.97	0.07135
17:3509091:G:A	50	100	0.97	0.1663
17:3509628:A:G	50	98	0.96	0.07008
17:3509736:G:A	50	100	1	0.0699
17:3509921:G:A	50	100	0.97	0.02705
17:3510240:G:C	50	100	1	0.0699
17:3510257:G:C	50	100	1	0.07008
17:3510286:C:T	50	100	1	0.07008
17:3510439:C:A	50	100	0.97	0.1334
17:3510610:C:T	50	100	0.61	0.02342
17:3510763:G:A	50	96	0.84	0.1271
17:3510841:T:G	50	100	0.97	0.1661
17:3510866:T:C	50	98	0.95	0.4056
17:3511480:T:C	50	100	1	0.06972
17:3511565:C:T	50	100	1	0.06972
17:3511645:A:G	50	100	0.98	0.1144
17:3511802:C:T	50	100	0.99	0.0699
17:3511824:G:A	50	100	0.96	0.165
17:3512076:G:T	50	100	1	0.06772
17:3512327:A:G	50	98	0.99	0.06609
17:3512352:A:G	50	100	0.96	0.1645
17:3512384:T:G	50	98	0.94	0.4061
17:3512688:C:G	50	100	0.97	0.1153
17:3512878:A:G	50	96	0.95	0.4306
17:3512968:A:T	50	96	0.92	0.1621
17:3512977:C:T	50	100	0.98	0.09441
17:3513015:A:C	50	98	0.94	0.3386
17:3513261:C:A	50	98	0.92	0.474
17:3514112:C:T	50	100	0.89	0.01271
17:3514359:A:G	50	94	0.91	0.1952
17:3514410:G:A	50	100	0.91	0.03958
17:3514583:G:A	50	100	0.96	0.01053
17:3514733:G:A	50	100	0.91	0.03903
17:3514748:C:T	50	100	0.88	0.0236
17:3514810:G:A	50	100	0.83	0.01471
17:3514860:G:A	50	94	0.93	0.1806
17:3514910:A:G	50	100	0.91	0.03958
17:3514968:G:A	50	100	0.78	0.01707
17:3515060:G:A	50	98	0.91	0.09168
17:3515106:C:T	50	90	0.85	0.159
17:3515164:A:G	50	90	0.86	0.1863
17:3515222:G:C	50	94	0.85	0.2476
17:3515260:C:T	50	86	0.81	0.4515
17:3515353:G:A	50	92	0.78	0.4254
17:3515382:C:T	50	88	0.75	0.4675
17:3515399:G:A	50	96	0.75	0.01107
17:3515600:G:A	49	100	0.74	0.01235
17:3515670:G:A	50	98	0.91	0.03214
17:3515924:T:C	50	92	0.92	0.3028
17:3516055:G:A	50	94	0.96	0.1874
17:3516118:G:A	50	98	0.94	0.187
17:3516201:G:A	50	100	0.89	0.06881
17:3516204:G:C	50	98	0.92	0.09241
17:3516230:G:A	50	94	0.95	0.1823
17:3516395:C:T	50	92	0.95	0.3918
17:3516396:A:G	50	100	0.91	0.06972
17:3516974:G:C	50	100	0.99	0.3736
17:3517056:A:G	50	100	0.99	0.3736
17:3517398:G:A	50	92	0.98	0.2954
17:3517555:T:G	50	100	0.99	0.3635
17:3517699:G:A	50	96	0.65	0.04303
17:3517724:A:G	50	90	0.95	0.4143
17:3517743:G:C	49	100	0.98	0.3164
17:3517828:C:A	50	98	0.98	0.2928
17:3517874:C:A	50	98	0.99	0.364
17:3517882:A:G	50	100	0.98	0.3638
17:3517944:A:G	50	100	0.98	0.3638
17:3518115:G:A	50	94	0.97	0.2916
17:3518181:A:G	50	100	0.98	0.3638
17:3518551:C:T	50	100	0.89	0.01688
17:3518738:G:A	50	100	0.98	0.4029
17:3518783:G:A	50	96	0.96	0.3007
17:3519059:A:G	50	100	0.98	0.3644
17:3519072:C:A	50	100	0.98	0.3168
17:3519245:T:G	50	100	0.98	0.3644
17:3519578:T:A	49	93.9	0.69	0.0679
17:3519580:A:G	50	94	0.7	0.06881
17:3519581:A:G	50	94	0.73	0.06935
17:3519590:A:C	50	94	0.61	0.05646
17:3519664:T:C	44	95.5	0.97	0.317
17:3519699:T:A	47	87.2	0.84	0.2115
17:3519790:C:A	46	100	0.97	0.3179
17:3519961:G:A	50	96	0.96	0.1881
17:3520015:C:T	50	88	0.61	0.04248
17:3520035:C:A	50	100	0.93	0.02233
17:3520145:T:C	50	100	0.98	0.3175
17:3520238:A:G	50	100	0.98	0.3261
17:3520254:G:A	50	96	0.95	0.3312
17:3520284:A:C	50	96	0.94	0.289
17:3520453:G:T	50	100	0.75	0.02124
17:3520502:G:A	50	98	0.95	0.1019
17:3520889:A:G	50	100	0.85	0.04557
17:3520926:A:G	50	96	0.96	0.1881
17:3521213:T:C	50	100	0.97	0.3299
17:3521812:A:C	50	98	0.96	0.3286
17:3521883:T:C	50	98	0.96	0.2976
17:3521904:C:T	50	94	0.9	0.3611
17:3522056:G:A	50	100	0.95	0.3651
17:3522260:T:C	50	100	0.94	0.3355
17:3522494:G:T	50	84	0.83	0.3902
17:3522560:C:G	50	98	0.87	0.01307
17:3522722:C:T	50	100	0.76	0.01924
17:3522771:T:C	50	98	0.92	0.0935
17:3522839:C:A	49	95.9	0.78	0.1765
17:3523224:T:C	50	98	0.92	0.06209
17:3523236:C:A	50	100	0.72	0.02269
17:3523364:T:C	50	98	0.91	0.06354
17:3523445:G:A	50	100	0.78	0.0158
17:3523493:T:C	50	98	0.9	0.06209
17:3523564:C:A	50	96	0.65	0.08932
17:3523681:T:G	50	98	0.88	0.06155
17:3523682:T:C	50	98	0.88	0.06137
17:3523687:T:A	50	96	0.74	0.1171
17:3523711:T:C	49	85.7	0.77	0.3613
17:3523907:T:C	50	98	0.85	0.06137
17:3524148:A:G	50	98	0.75	0.2754
17:3524411:C:G	50	100	0.6	0.01924
17:3524642:T:A	50	86	0.63	0.1042
17:3524733:G:A	50	78	0.6	0.2015
17:3524807:A:G	50	96	0.7	0.05864
17:3524821:A:G	50	96	0.7	0.07171
17:3525031:G:A	50	92	0.73	0.06336
17:3525208:T:C	50	98	0.73	0.0207
17:3525940:A:G	50	98	0.78	0.05011
17:3526009:A:G	50	98	0.89	0.3475
17:3526099:A:G	50	100	0.9	0.05211
17:3526204:G:A	50	100	0.93	0.1207
17:3526228:A:T	50	100	0.9	0.05211
17:3526284:C:G	50	100	0.93	0.1206
17:3526330:G:T	50	100	0.94	0.3696
17:3526369:T:C	50	100	0.99	0.03468
17:3526392:C:T	50	98	0.94	0.2787
17:3526426:C:T	50	100	0.99	0.03468
17:3526435:G:A	50	100	0.76	0.01816
17:3526439:C:T	50	100	0.93	0.1204
17:3526457:A:G	49	98	0.96	0.2404
17:3526475:C:T	50	100	0.94	0.1204
17:3526502:G:A	50	100	0.94	0.1204
17:3526515:C:T	49	100	0.94	0.1204
17:3526521:C:T	50	100	0.98	0.2217
17:3526526:G:C	49	100	0.94	0.1204
17:3526644:C:G	50	100	0.95	0.1058
17:3526752:G:A	50	100	0.94	0.02378
17:3526977:A:G	50	100	0.92	0.4092
17:3527061:C:T	50	100	0.8	0.01271
17:3527093:G:A	50	100	0.96	0.2235
17:3527201:C:T	50	100	0.98	0.2217
17:3527241:C:T	50	100	0.81	0.01271
17:3527251:C:T	50	100	0.92	0.06518
17:3527371:C:T	50	100	0.96	0.2155
17:3527432:C:T	50	100	0.81	0.01852
17:3527463:T:C	50	98	0.97	0.3684
17:3527486:G:C	50	100	0.98	0.2259
17:3527579:T:C	50	100	1	0.03577
17:3527625:G:A	50	100	0.97	0.2204
17:3527689:G:A	50	98	0.96	0.2669
17:3527715:C:T	50	100	0.95	0.06954
17:3527865:C:G	50	98	0.9	0.0207
17:3527871:C:A	50	94	0.95	0.2019
17:3527932:A:G	50	100	0.94	0.01561
17:3528002:G:A	50	98	0.98	0.02106
17:3528093:T:A	50	98	0.95	0.02451
17:3528109:C:G	50	100	0.94	0.07389
17:3528238:G:A	50	100	0.96	0.2097
17:3528392:G:A	50	98	0.97	0.3989
17:3528436:G:A	50	98	0.98	0.02977
17:3528625:A:C	50	96	0.96	0.1031
17:3528675:T:C	50	98	0.77	0.05174
17:3529300:T:G	50	100	0.99	0.01053
17:3529308:T:C	50	94	0.91	0.3546
17:3529780:G:A	49	95.9	0.94	0.05628
17:3530249:A:G	50	98	0.98	0.3713
17:3530255:A:C	50	98	0.98	0.3707
17:3530301:C:T	50	98	0.98	0.3696
17:3530378:C:A	50	98	0.92	0.2171
17:3530462:A:G	50	100	0.97	0.2231
17:3530592:C:G	50	98	0.97	0.1458
17:3530792:A:T	50	100	0.99	0.226
17:3530821:C:T	50	98	0.98	0.36870000000000003
17:3530827:G:A	50	98	0.98	0.1447
17:3530877:G:A	50	98	0.98	0.36870000000000003
17:3530906:A:T	50	98	0.98	0.3689
17:3530968:G:A	50	98	0.98	0.3689
17:3531083:C:A	50	94	0.96	0.4548
17:3531090:A:C	50	100	0.99	0.2237
17:3531091:C:A	50	100	0.96	0.226
17:3531173:T:C	50	98	0.98	0.3971
17:3531210:C:T	50	98	0.99	0.2298
17:3531571:C:G	50	96	0.98	0.2275
17:3531584:G:C	50	96	0.99	0.2229
17:3531647:A:G	50	96	0.74	0.05919
17:3531665:C:T	50	96	0.98	0.2288
17:3531768:A:G	50	98	0.91	0.02088
17:3531845:C:A	50	96	0.98	0.2177
17:3532067:G:A	50	98	0.99	0.2237
17:3532193:T:G	50	96	0.98	0.2338
17:3532223:A:G	50	98	0.99	0.03032
17:3532397:C:T	50	96	0.97	0.4749
17:3532499:G:A	50	100	0.95	0.02015
17:3532578:A:G	50	98	0.98	0.2582
17:3532641:C:A	50	98	0.97	0.4366
17:3532786:C:T	50	94	0.97	0.3186
17:3533385:C:T	50	98	0.96	0.4443
17:3533654:A:G	50	100	0.99	0.02723
17:3533830:A:G	50	96	0.97	0.2268
17:3533852:T:C	50	100	0.93	0.01289
17:3533884:C:T	50	100	0.93	0.01289
17:3533972:C:T	50	98	0.96	0.5
17:3534059:T:C	50	100	0.94	0.4127
17:3534096:G:A	50	100	0.9	0.07062
17:3534518:G:C	50	98	0.93	0.2039
17:3535187:C:T	49	100	0.68	0.01816
17:3535955:C:A	50	98	0.92	0.2347
17:3535966:T:G	50	94	0.89	0.2467
17:3535992:G:A	50	100	0.88	0.05864
17:3536123:T:C	50	100	0.86	0.1451
17:3536160:C:T	50	96	0.87	0.3644
17:3536218:T:G	50	100	0.77	0.02687
17:3536315:G:A	50	98	0.85	0.116
17:3536418:G:A	50	100	0.91	0.01126
17:3536607:C:A	50	100	0.77	0.04593
17:3536929:C:T	50	100	0.92	0.2398
17:3536935:G:T	50	98	0.94	0.4946
17:3537137:T:C	50	98	0.95	0.4946
17:3537277:A:G	50	100	0.8	0.05029
17:3537625:C:T	50	98	0.83	0.02415
17:3537892:T:A	49	75.5	0.83	0.4539
17:3538506:G:T	50	100	0.85	0.05428
17:3538591:A:T	50	98	0.92	0.4916
17:3539039:G:A	50	100	0.93	0.1663
17:3539495:T:C	50	96	0.94	0.2393
17:3539756:C:T	50	100	0.91	0.1556
17:3540718:G:A	50	94	0.77	0.06645
17:3540930:T:C	50	98	0.94	0.425
17:3540949:C:T	50	98	0.94	0.4243
17:3541103:C:T	50	92	0.67	0.0207
17:3541194:C:T	50	98	0.94	0.4245
17:3541219:T:A	50	98	0.94	0.4252
17:3541228:C:T	50	98	0.94	0.4252
17:3541229:A:G	50	98	0.94	0.425
17:3541253:A:G	50	98	0.94	0.4259
17:3541444:T:C	50	98	0.95	0.4279
17:3541658:A:C	50	100	0.96	0.2298
17:3541700:C:G	50	92	0.78	0.06609
17:3541745:C:G	50	98	0.95	0.4268
17:3542085:T:A	50	98	0.95	0.4228
17:3542188:C:T	50	98	0.95	0.4219
17:3542247:A:G	49	98	0.94	0.3417
17:3542573:C:T	50	100	0.64	0.02542
17:3542965:C:A	50	100	0.84	0.1213
17:3543015:G:T	50	96	0.9	0.2861
17:3543176:G:A	50	92	0.7	0.04103
17:3543546:C:T	50	98	0.86	0.06954
17:3543591:T:C	50	96	0.87	0.2184
17:3543836:C:T	50	98	0.93	0.1574
17:3544023:A:T	50	96	0.87	0.3348
17:3544195:G:A	49	91.8	0.92	0.2554
17:3544397:T:C	50	96	0.75	0.05646
17:3544557:G:A	50	100	0.77	0.04121
17:3544620:C:T	50	92	0.87	0.3293
17:3544978:C:T	50	94	0.91	0.1712
17:3545037:A:T	50	96	0.9	0.1921
17:3545140:A:G	50	96	0.93	0.2324
17:3545428:G:A	50	98	0.94	0.222
17:3545904:T:G	50	96	0.96	0.2268
17:3545921:T:C	50	94	0.96	0.2266
17:3545943:C:T	49	98	0.97	0.2266
17:3545962:G:C	49	98	0.97	0.226
17:3545966:C:T	49	100	0.9	0.2219
17:3545975:G:A	49	98	0.97	0.226
17:3546069:C:T	50	100	0.91	0.2215
17:3546111:T:A	50	98	0.97	0.2262
17:3546148:T:C	50	98	0.97	0.2264
17:3546169:T:C	50	100	0.93	0.4533
17:3546352:A:G	50	98	0.97	0.2264
17:3546414:T:C	50	96	0.96	0.224
17:3546514:T:G	50	98	0.96	0.2259
17:3546516:G:A	50	98	0.96	0.2257
17:3546523:G:A	50	98	0.96	0.2257
17:3546613:T:C	50	100	0.96	0.2268
17:3546643:G:A	50	100	0.72	0.02905
17:3546713:C:T	50	100	0.96	0.1854
17:3546828:T:C	50	98	0.95	0.226
17:3546838:T:C	50	98	0.95	0.2268
17:3546876:A:G	49	98	0.95	0.2257
17:3546890:A:C	50	98	0.95	0.2257
17:3547277:C:T	50	98	0.78	0.01906
17:3547398:G:A	50	100	0.94	0.1866
17:3547819:G:A	50	100	0.94	0.03631
17:3547860:G:A	50	100	0.94	0.3965
17:3547960:G:A	50	98	0.81	0.1073
17:3548117:G:A	50	100	0.94	0.08914
17:3548266:A:G	50	100	0.94	0.2874
17:3548453:C:T	50	100	0.95	0.2259
17:3548882:G:A	50	98	0.96	0.2331
17:3548900:T:C	50	98	0.93	0.2849
17:3549024:T:C	50	100	0.94	0.2847
17:3549043:C:T	50	100	0.92	0.1057
17:3549867:A:G	50	100	0.91	0.1
17:3550673:C:T	50	100	0.99	0.02796
17:3551129:C:T	50	100	0.93	0.08914
17:3551245:G:A	50	100	0.92	0.1097
17:3551375:G:A	50	96	0.94	0.3526
17:3551523:C:T	50	100	0.88	0.01434
17:3551634:C:G	50	98	0.93	0.02741
17:3551936:G:A	48	97.9	0.92	0.3079
17:3552334:T:C	50	98	0.91	0.283
17:3552395:C:T	50	96	0.93	0.2204
17:3552770:A:G	50	100	0.85	0.01253
17:3552985:T:C	50	100	0.88	0.01325
17:3553441:T:C	50	92	0.84	0.4806
17:3553611:G:A	50	98	0.93	0.2889
17:3553781:A:G	50	100	0.72	0.01816
17:3553937:G:A	49	100	0.88	0.02433
17:3553965:A:G	50	98	0.94	0.2809
17:3554138:T:C	50	100	0.88	0.01235
17:3554200:A:G	50	96	0.93	0.2783
17:3554460:C:G	50	100	0.92	0.06881
17:3554584:T:C	50	98	0.96	0.2812
17:3554756:G:C	50	100	0.94	0.01471
17:3555175:G:C	49	98	0.96	0.368
17:3555744:A:G	50	98	0.98	0.2825
17:3555838:A:G	50	94	0.97	0.2836
17:3556206:T:G	50	100	0.98	0.2564
17:3556407:C:T	50	94	0.89	0.05556
17:3556729:T:C	50	100	0.98	0.2567
17:3556759:G:C	50	100	0.94	0.06754
17:3557050:G:A	50	94	0.88	0.05229
17:3557384:C:T	50	100	0.67	0.01616
17:3557815:C:G	50	100	0.96	0.112
17:3557863:C:T	50	100	0.98	0.2562
17:3557942:T:C	50	94	0.97	0.313
17:3558688:C:T	50	96	1	0.01162
17:3558725:G:A	50	98	0.82	0.04521
17:3558836:T:A	50	96	0.98	0.2727
17:3559086:T:C	50	98	1	0.01253
17:3559091:A:G	50	98	1	0.01253
17:3559122:T:G	50	98	1	0.01253
17:3559132:T:C	50	98	1	0.01253
17:3559157:A:G	50	98	1	0.01144
17:3559201:A:C	50	98	0.98	0.01144
17:3559264:C:T	50	98	0.98	0.2411
17:3559363:G:A	50	100	0.95	0.1009
17:3559420:G:A	50	100	0.96	0.1009
17:3559569:A:C	50	100	0.95	0.06645
17:3559573:T:C	50	98	0.98	0.2375
17:3559907:A:G	50	98	0.92	0.01507
17:3560049:G:C	50	96	0.95	0.01325
17:3560627:C:G	50	96	0.98	0.2393
17:3560667:T:C	48	95.8	0.98	0.3606
17:3560741:G:C	40	97.5	0.8	0.03976
17:3560896:G:A	50	98	0.98	0.2373
17:3561301:C:T	50	100	0.97	0.06972
17:3561323:G:A	50	100	0.98	0.2643
17:3561504:T:C	50	96	0.97	0.2427
17:3561625:T:C	50	100	0.97	0.06954
17:3561786:C:T	50	96	1	0.2963
17:3561910:G:A	50	100	0.97	0.1
17:3562383:C:T	50	96	0.99	0.2988
17:3562706:C:G	50	96	1	0.2968
17:3562826:A:G	50	100	0.98	0.06972
17:3563302:A:G	50	98	1	0.2943
17:3563655:C:T	50	78	0.98	0.06627
17:3563725:A:G	50	98	0.96	0.2346
17:3563754:C:T	50	98	0.98	0.2941
17:3563978:C:G	49	87.8	0.98	0.3391
17:3563993:T:G	49	98	0.97	0.2349
17:3564087:G:A	50	96	0.84	0.01507
17:3564258:A:G	50	94	0.98	0.2992
17:3564547:A:G	50	92	0.96	0.3842
17:3564679:T:C	49	98	0.94	0.1068
17:3564715:A:G	49	98	0.97	0.1035
17:3564741:A:T	49	95.9	0.96	0.1031
17:3564899:G:C	49	91.8	0.96	0.1046
17:3564906:C:G	49	93.9	0.97	0.1
17:3565038:G:C	48	79.2	0.92	0.2642
17:3565158:G:C	50	100	0.99	0.2903
17:3566107:A:G	50	100	0.96	0.06409
17:3566329:A:T	50	100	0.96	0.106
17:3566472:T:C	50	98	0.98	0.3072
17:3566559:A:C	50	96	0.96	0.4446
17:3567183:C:A	50	98	0.94	0.2237
17:3567703:C:G	50	98	0.96	0.2858
17:3567945:A:G	50	98	0.93	0.1552
17:3568887:C:T	50	98	0.94	0.06009
17:3569577:T:C	50	96	0.94	0.2776
17:3570173:A:G	49	100	0.93	0.1881
17:3570222:G:C	49	95.9	0.95	0.4141
17:3570240:G:C	50	94	0.95	0.4132
17:3570651:T:G	50	98	0.96	0.291
17:3571292:C:T	50	100	0.96	0.07117
17:3571311:C:A	50	100	0.99	0.06463
17:3571366:G:A	50	98	0.96	0.1649
17:3571724:A:G	50	96	0.96	0.3123
17:3572073:T:G	50	100	0.98	0.1494
17:3572111:C:T	50	100	0.98	0.1469
17:3572196:C:T	50	100	0.96	0.07716
17:3572270:C:T	50	100	0.97	0.1494
17:3572271:A:C	50	96	0.95	0.2838
17:3572292:G:T	50	100	0.96	0.07716
17:3572419:C:T	50	98	0.94	0.15310000000000001
17:3572481:C:T	50	100	0.89	0.02959
17:3572691:G:A	50	100	0.96	0.1458
17:3572882:C:T	50	98	0.9	0.2687
17:3572897:C:T	50	98	0.91	0.2001
17:3572906:T:C	50	96	0.84	0.09967
17:3572970:A:G	50	100	0.96	0.1745
17:3573288:T:G	50	98	0.84	0.05937
17:3573427:G:A	50	100	0.94	0.1518
17:3573538:A:C	49	98	0.91	0.1363
17:3573696:G:A	50	98	0.94	0.08097
17:3573900:C:T	50	98	0.95	0.01543
17:3574148:A:G	50	98	0.97	0.2522
17:3574499:G:A	50	96	0.96	0.2431
17:3574518:C:T	50	96	0.95	0.2304
17:3574616:G:A	50	100	0.83	0.0276
17:3575220:T:C	50	100	0.93	0.1362
17:3575375:T:C	50	100	0.93	0.1354
17:3575953:G:A	50	98	0.95	0.238
17:3576155:G:A	50	100	0.93	0.1211
17:3576275:T:A	50	100	0.97	0.2496
17:3576587:G:C	50	100	0.92	0.03577
17:3576670:T:A	43	90.7	0.63	0.01852
17:3576715:C:G	49	98	0.92	0.1363
17:3577102:C:T	50	100	0.96	0.248
17:3577153:T:C	50	100	0.96	0.2529
17:3577481:G:C	50	98	0.95	0.3324
17:3577616:A:G	49	95.9	0.92	0.08479
17:3577958:G:T	50	100	0.96	0.2478
17:3578864:C:T	50	98	0.94	0.3188
17:3579005:C:T	50	98	0.95	0.2426
17:3580042:C:A	50	98	0.9	0.2473
17:3580108:C:A	50	98	0.91	0.2469
17:3580127:C:T	50	98	0.91	0.2397
17:3580183:T:C	50	94	0.9	0.3584
17:3580744:T:C	50	96	0.84	0.1345
17:3580803:G:A	50	94	0.92	0.2529
17:3580806:T:C	50	98	0.92	0.364
17:3581074:G:A	50	98	0.95	0.3453
17:3581516:T:A	50	98	0.94	0.345
17:3581696:T:C	50	98	0.92	0.3626
17:3581747:C:T	49	91.8	0.94	0.3582
17:3581754:A:G	50	94	0.87	0.1236
17:3581755:C:G	50	94	0.88	0.1204
17:3581757:C:T	50	94	0.88	0.1202
17:3581758:A:G	50	90	0.94	0.358
17:3581800:A:G	49	95.9	0.94	0.3582
17:3581868:A:G	48	97.9	0.83	0.05628
17:3581961:T:C	50	96	0.79	0.02106
17:3581965:C:T	50	86	0.64	0.01198
17:3581967:G:A	50	96	0.68	0.01107
17:3581983:G:A	48	81.2	0.87	0.3493
17:3581986:C:T	48	81.2	0.87	0.3538
17:3582001:T:C	47	93.6	0.85	0.1411
17:3582004:C:G	50	98	0.78	0.08061
17:3582006:C:T	48	89.6	0.87	0.4011
17:3582115:A:G	50	88	0.88	0.2598
17:3582130:C:T	50	90	0.89	0.2322
17:3582143:T:C	50	90	0.89	0.2322
17:3582412:C:G	50	100	0.84	0.01144
17:3582898:G:A	50	96	0.94	0.478
17:3583408:G:A	50	96	0.96	0.2455
17:3583673:A:G	50	96	0.97	0.2442
17:3583798:C:T	50	98	0.95	0.488
17:3583848:G:A	50	98	0.95	0.2333
17:3583886:A:G	50	98	0.97	0.2484
17:3583908:G:A	50	96	0.97	0.244
17:3583991:C:T	50	96	0.95	0.4775
17:3584107:C:T	50	98	0.9	0.01053
17:3584422:T:A	49	75.5	0.85	0.2981
17:3584519:G:A	50	98	0.87	0.03686
17:3584668:T:C	50	100	0.96	0.49
17:3585283:C:G	50	96	0.97	0.2458
17:3585421:G:C	50	98	0.91	0.07952
17:3585446:C:T	50	98	0.79	0.03159
17:3585517:C:T	50	98	0.96	0.2346
17:3585577:G:A	50	98	0.9	0.08097
17:3585642:T:C	50	98	0.91	0.01053
17:3585950:G:A	50	96	0.97	0.1636
17:3585955:C:T	50	98	0.96	0.236
17:3586057:A:C	50	98	0.97	0.2324
17:3586220:T:C	50	98	0.98	0.2623
17:3586859:C:T	50	98	0.96	0.2642
17:3587593:C:T	50	94	0.96	0.4145
17:3587711:C:G	50	100	0.9	0.01416
17:3587964:C:T	50	98	0.94	0.167
17:3588763:G:A	50	98	0.97	0.1616
17:3588826:A:C	50	88	0.9	0.1569
17:3589025:C:A	50	96	0.98	0.3473
17:3589059:A:G	50	98	0.96	0.08134
17:3589704:G:A	50	100	0.97	0.4926
17:3589906:C:G	50	98	0.96	0.1972
17:3590475:G:A	50	100	0.97	0.3297
17:3590694:C:T	50	98	0.96	0.4924
17:3590806:G:A	50	100	0.98	0.2338
17:3590869:G:C	50	96	0.96	0.02378
17:3591067:G:A	50	98	0.9	0.08624
17:3591535:G:A	50	96	0.96	0.2496
17:3591574:A:G	50	92	0.92	0.4817
17:3591628:G:C	50	100	0.63	0.04539
17:3591920:A:G	50	94	0.91	0.4595
17:3591953:G:A	50	98	0.96	0.0374
17:3592080:G:A	50	100	0.93	0.05338
17:3592097:T:C	50	100	0.99	0.01253
17:3592745:C:T	50	100	0.97	0.1405
17:3592786:G:A	50	100	0.95	0.04031
17:3592811:G:A	50	100	0.96	0.1454
17:3592916:C:T	50	100	0.96	0.1383
17:3592932:C:G	50	98	0.98	0.1725
17:3592966:T:C	50	100	0.99	0.2133
17:3593082:G:T	49	98	0.97	0.457
17:3593084:G:T	40	100	0.98	0.207
17:3593104:G:C	50	100	0.97	0.2042
17:3593114:G:A	50	98	0.93	0.1033
17:3593118:G:C	44	86.4	0.89	0.2166
17:3593130:G:C	43	97.7	0.92	0.01561
17:3593138:C:G	42	97.6	0.68	0.04557
17:3593151:T:C	49	93.9	0.98	0.457
17:3593156:C:T	50	98	0.98	0.2064
17:3593189:C:T	50	98	0.98	0.05864
17:3593211:A:G	50	100	0.99	0.2068
17:3593244:A:G	50	98	0.98	0.2493
17:3593266:C:T	50	98	0.97	0.2135
17:3593606:T:C	50	100	0.99	0.02723
17:3593707:C:T	50	100	0.99	0.4851
17:3593777:G:A	50	100	0.92	0.02814
17:3593922:C:T	50	100	1	0.2144
17:3594020:C:T	50	100	0.97	0.2062
17:3594053:A:G	50	100	1	0.2146
17:3594154:A:C	43	88.4	0.79	0.2255
17:3594190:T:C	50	96	1	0.2148
17:3594276:G:A	50	100	0.99	0.2429
17:3594287:G:A	50	100	1	0.2146
17:3594293:G:T	50	100	0.99	0.2422
17:3594470:C:T	50	100	0.98	0.161
17:3594690:T:C	50	100	0.99	0.4847
17:3595022:A:G	50	100	0.99	0.2436
17:3595080:G:A	50	100	1	0.2144
17:3595117:A:G	50	100	1	0.4795
17:3595172:G:A	50	98	0.99	0.01525
17:3595325:C:T	50	100	0.99	0.2106
17:3595716:G:A	50	100	1	0.02106
17:3595734:G:C	50	100	1	0.2141
17:3595774:G:T	50	100	0.99	0.1527
17:3595800:G:A	50	96	0.72	0.01616
17:3595812:A:G	50	100	1	0.2139
17:3595998:G:A	50	100	1	0.2139
17:3596076:G:C	50	100	1	0.2139
17:3596159:G:C	50	100	1	0.2139
17:3596281:T:C	50	100	1	0.2141
17:3596443:C:T	50	100	1	0.2139
17:3596528:G:A	50	100	0.97	0.1491
17:3596724:C:G	50	96	0.98	0.1781
17:3596744:C:T	50	100	1	0.2131
17:3596752:C:G	50	100	1	0.2131
17:3596764:C:T	50	100	0.96	0.02215
17:3596813:A:T	50	96	0.84	0.08297
17:3596899:G:A	50	100	0.99	0.213
17:3597216:T:C	50	100	0.99	0.4797
17:3597317:T:C	50	100	0.99	0.4797
17:3597711:T:C	50	98	0.99	0.242
17:3598085:A:G	50	100	0.94	0.02633
17:3598218:T:C	50	100	0.99	0.1536
17:3598257:G:A	50	100	0.99	0.1772
17:3598260:A:G	50	100	0.99	0.177
17:3598617:A:G	50	100	0.98	0.2052
17:3598682:T:C	50	100	0.98	0.1532
17:3598713:G:C	50	100	0.97	0.2502
17:3598714:T:C	50	100	0.97	0.2502
17:3598966:C:G	50	100	0.88	0.02578
17:3599087:G:A	50	100	0.99	0.2293
17:3599154:A:G	50	100	0.99	0.2322
17:3599161:C:T	50	100	0.99	0.1859
17:3599538:C:T	50	100	0.98	0.05211
17:3599556:G:A	50	100	0.99	0.02106
17:3599578:T:C	50	100	0.98	0.05211
17:3599956:G:A	50	100	0.99	0.02015
17:3599957:C:T	50	96	0.91	0.02179
17:3600045:C:T	50	100	0.99	0.01834
17:3600233:T:G	50	100	0.97	0.1518
17:3600247:C:T	50	100	0.98	0.0492
17:3600589:A:C	50	100	0.99	0.04902
17:3600627:T:C	50	100	1	0.2364
17:3601032:A:G	50	98	0.96	0.1718
17:3601081:G:C	50	100	0.93	0.01725
17:3601169:C:G	50	100	0.99	0.1883
17:3601261:C:T	50	100	0.99	0.1881
17:3601373:C:T	50	96	0.92	0.4003
17:3601380:G:A	50	94	0.91	0.2798
17:3601395:A:T	50	98	0.87	0.01779
17:3601546:A:G	50	100	0.9	0.01507
17:3601682:C:A	50	96	0.95	0.264
17:3601756:T:C	50	98	0.98	0.2113
17:3601921:C:T	50	98	0.99	0.07081
17:3601926:A:G	50	98	1	0.02614
17:3601939:C:T	50	98	0.97	0.1505
17:3602274:C:A	50	100	1	0.02288
17:3602640:A:G	50	98	0.99	0.2587
17:3602749:T:C	50	100	0.98	0.2928
17:3603073:T:G	50	100	0.99	0.4798
17:3603077:G:A	50	100	1	0.02288
17:3603178:G:A	50	100	0.99	0.1993
17:3603325:G:A	50	100	0.98	0.134
17:3603404:C:T	50	100	1	0.01325
17:3603525:C:A	50	100	1	0.02269
17:3603526:C:A	50	100	1	0.02269
17:3604113:G:A	50	100	1	0.02633
17:3604586:A:G	50	100	1	0.03631
17:3604722:C:T	50	100	0.94	0.05084
17:3605235:A:G	50	100	0.98	0.2182
17:3605437:G:A	50	100	1	0.1888
17:3605586:G:A	50	100	0.99	0.2182
17:3605864:G:C	50	100	0.97	0.1216
17:3606044:C:T	50	100	1	0.1966
17:3606061:C:T	50	100	1	0.03686
17:3606199:T:G	50	98	0.95	0.1843
17:3606255:C:T	50	96	0.9	0.0394
17:3606538:C:T	50	100	0.99	0.3902
17:3607231:C:G	50	100	1	0.02669
17:3608311:T:C	50	100	1	0.01979
17:3608514:A:G	50	100	0.98	0.2188
17:3608661:C:T	50	100	0.89	0.03214
17:3609393:G:T	50	100	1	0.0158
17:3609443:G:A	50	100	1	0.03613
17:3609832:C:T	50	100	0.92	0.01979
17:3609833:G:A	50	100	0.99	0.07208
17:3609861:G:A	50	100	1	0.03958
17:3610053:C:T	50	100	1	0.03958
17:3610168:T:C	50	100	1	0.1995
17:3610425:G:A	50	100	0.99	0.4824
17:3611304:C:T	50	100	0.98	0.1138
17:3611395:C:G	50	100	0.99	0.4818
17:3611608:T:C	50	100	1	0.07208
17:3611981:T:C	50	100	0.98	0.1146
17:3612139:A:T	50	100	1	0.1886
17:3612621:C:A	50	100	0.96	0.1449
17:3612648:T:C	50	100	1	0.1886
17:3612941:G:A	50	100	1	0.03631
17:3613876:G:T	50	100	1	0.02179
17:3613923:C:G	50	100	0.98	0.1391
17:3614250:C:T	50	100	1	0.02179
17:3614353:C:G	50	96	0.89	0.04975
17:3614740:C:T	50	100	1	0.03649
17:3614802:C:T	50	100	1	0.1886
17:3615682:A:G	42	83.3	0.99	0.2767
17:3615766:T:G	48	100	1	0.3871
17:3615974:C:G	50	100	1	0.02052
17:3616353:G:A	50	100	1	0.0719
17:3616421:G:A	50	100	1	0.199
17:3616660:G:T	50	100	0.99	0.2771
17:3616813:A:G	50	100	1	0.199
17:3616887:G:A	50	100	1	0.3869
17:3616970:C:A	50	100	0.99	0.3642
17:3617100:G:A	50	100	1	0.03613
17:3617166:C:A	50	100	1	0.02251
17:3617257:G:A	50	100	1	0.03613
17:3618022:T:C	50	100	0.99	0.199
17:3618163:C:G	50	100	0.99	0.0719
17:3618229:C:T	50	98	0.99	0.1992
17:3618317:A:G	50	100	0.99	0.2765
17:3618369:T:G	50	100	1	0.1307
17:3618387:A:G	50	100	0.99	0.2765
17:3618428:T:C	50	100	1	0.05882
17:3618608:T:C	49	100	0.99	0.2663
17:3618649:G:T	50	100	0.99	0.199
17:3619185:C:T	50	100	0.86	0.0581
17:3619611:T:C	50	100	1	0.4466
17:3619682:G:A	50	100	1	0.4103
17:3619981:T:C	50	100	1	0.03613
17:3620371:C:T	50	98	0.97	0.1291
17:3620374:C:T	50	100	0.99	0.1886
17:3620453:A:T	50	98	1	0.3893
17:3620462:T:C	50	98	1	0.3893
17:3620467:C:T	50	100	1	0.0216
17:3620805:T:C	50	100	0.99	0.2983
17:3621561:C:T	50	100	0.99	0.07208
17:3621623:T:C	49	100	0.65	0.02433
17:3621641:T:C	50	100	0.86	0.02233
17:3621892:G:A	50	100	0.98	0.3264
17:3621907:C:T	50	98	0.85	0.02796
17:3621937:C:G	50	100	0.97	0.3302
17:3621981:A:C	50	100	0.97	0.3308
17:3622368:G:A	50	100	0.98	0.05701
17:3623188:T:A	50	100	0.95	0.1963
17:3623343:C:T	50	98	0.97	0.2279
17:3623777:T:C	50	96	0.93	0.4628
17:3623834:C:T	50	98	0.85	0.0325
17:3623987:C:T	50	96	0.86	0.132
17:3624369:T:C	50	98	0.97	0.1389
17:3624386:G:C	50	98	0.97	0.1385
17:3624490:A:G	50	100	0.93	0.05683
17:3624750:T:A	50	100	0.94	0.09441
17:3625232:G:A	50	100	0.98	0.1369
17:3625320:C:T	50	94	0.9	0.3909
17:3625688:C:G	50	96	0.88	0.2716
17:3625779:A:G	50	98	0.86	0.1365
17:3625936:C:T	50	98	0.94	0.2182
17:3625946:C:T	50	96	0.9	0.1732
17:3626096:C:T	50	100	0.88	0.07988
17:3626235:G:A	50	98	0.95	0.215
17:3626272:C:T	50	100	0.94	0.14
17:3626479:T:G	50	100	0.96	0.4277
17:3626480:A:C	50	100	0.96	0.4277
17:3626695:T:C	50	100	0.98	0.01688
17:3626701:A:G	50	100	0.98	0.01688
17:3626942:C:T	50	100	0.92	0.04611
17:3626959:G:T	50	100	0.99	0.2055
17:3627110:C:T	50	100	0.98	0.2202
17:3627339:G:A	50	100	0.98	0.4034
17:3627462:A:G	50	94	0.95	0.1759
17:3628196:G:A	50	100	0.98	0.1934
17:3628503:A:C	50	100	0.98	0.1483
17:3629376:C:T	49	100	1	0.128
17:3629385:G:A	50	100	0.97	0.01707
17:3629636:G:A	50	100	0.95	0.05465
17:3629919:G:A	50	100	1	0.03704
17:3630118:G:A	50	100	0.98	0.222
17:3630403:G:A	50	98	1	0.03704
17:3630454:C:T	50	100	0.98	0.3938
17:3630711:A:G	50	100	0.99	0.2235
17:3631266:G:A	50	100	0.99	0.4041
17:3631539:T:A	39	89.7	0.86	0.1158
17:3631724:C:T	50	100	1	0.04866
17:3632222:T:G	50	100	0.96	0.01652
17:3632225:C:G	50	100	0.96	0.01688
17:3632461:T:C	50	100	0.99	0.221
17:3632789:G:A	50	100	1	0.3849
17:3633159:G:A	50	100	0.99	0.2208
17:3633277:G:A	50	100	1	0.04811
17:3633374:C:A	50	100	1	0.1289
17:3633916:C:T	49	100	0.96	0.04847
17:3634075:C:T	49	98	1	0.0492
17:3634256:G:A	50	100	1	0.04847
17:3634286:C:T	50	100	1	0.1291
17:3634297:C:T	50	100	1	0.1287
17:3634324:C:T	50	100	1	0.04847
17:3634462:C:A	50	100	1	0.04847
17:3634468:A:G	50	100	1	0.03177
17:3634620:G:A	50	100	1	0.1287
17:3634947:A:G	50	100	1	0.04866
17:3634978:T:C	50	100	1	0.04866
17:3634983:C:T	50	100	1	0.01144
17:3635136:T:C	49	100	1	0.08115
17:3635852:C:G	50	100	1	0.05029
17:3635854:G:C	50	100	0.98	0.3295
17:3635903:T:C	50	100	1	0.03776
17:3636287:G:T	50	100	0.97	0.03214
17:3636333:A:T	50	100	1	0.04956
17:3636426:G:C	49	100	0.9	0.01144
17:3636427:C:T	49	100	1	0.04993
17:3636541:T:C	49	100	1	0.04993
17:3636603:C:T	50	100	1	0.04993
17:3636748:G:A	50	100	1	0.1273
17:3636842:A:G	50	100	0.98	0.04375
17:3636869:A:G	50	100	0.98	0.04394
17:3637399:G:A	50	100	0.99	0.4065
17:3637461:G:A	49	100	1	0.2409
17:3637623:T:C	50	98	0.99	0.4067
17:3637819:A:G	50	100	0.94	0.01507
17:3637914:C:A	50	98	1	0.04775
17:3638056:G:A	50	100	0.93	0.0167
17:3638137:G:T	50	96	0.83	0.04067
17:3638237:G:T	49	93.9	0.99	0.1275
17:3638472:A:G	50	100	1	0.1276
17:3638646:C:T	50	100	0.94	0.01507
17:3638781:G:A	50	100	0.99	0.4069
17:3638842:A:C	50	100	0.99	0.1599
17:3638989:G:C	50	100	1	0.1294
17:3639161:T:C	50	100	0.99	0.407
17:3639185:G:A	50	100	0.99	0.407
17:3639191:C:T	50	100	1	0.1774
17:3639230:C:G	50	100	0.99	0.407
17:3639299:C:G	50	100	0.99	0.407
17:3639415:C:A	50	100	0.97	0.03195
17:3639474:G:C	50	100	0.99	0.4074
17:3639977:A:G	50	98	0.99	0.4076
17:3640723:C:T	50	100	1	0.2411
17:3640760:C:T	50	100	0.97	0.03159
17:3641001:A:G	50	100	0.98	0.4081
17:3641019:G:A	50	100	1	0.1294
17:3641435:A:G	49	91.8	0.99	0.4076
17:3641485:G:A	49	100	1	0.404
17:3641541:G:A	50	100	0.99	0.1294
17:3641818:G:A	50	100	0.99	0.4557
17:3641833:G:A	50	100	1	0.4038
17:3642008:T:C	50	100	0.99	0.4557
17:3642021:G:A	50	100	1	0.4513
17:3642029:A:G	50	98	0.99	0.4557
17:3642235:A:G	50	100	1	0.4512
17:3642265:T:C	50	100	1	0.4513
17:3642516:C:T	50	100	1	0.2328
17:3642557:A:G	50	100	1	0.2529
17:3642866:G:A	50	100	1	0.2411
17:3642901:C:G	50	100	0.94	0.01507
17:3642937:T:C	50	100	0.92	0.01144
17:3643053:G:A	50	100	1	0.4517
17:3643116:T:C	50	100	0.96	0.03958
17:3643182:C:T	50	100	0.98	0.05447
17:3643345:T:C	50	100	1	0.404
17:3643811:A:C	50	100	1	0.4882
17:3643892:T:C	50	100	0.99	0.4688
17:3644905:A:G	50	100	0.99	0.1294
17:3645153:A:G	50	98	1	0.4838
17:3645353:C:T	50	100	1	0.484
17:3645395:G:A	50	100	1	0.484
17:3645490:C:T	50	100	0.99	0.329
17:3645535:G:A	50	100	1	0.2324
17:3645974:C:A	50	98	1	0.4216
17:3646006:G:A	50	100	1	0.2406
17:3646176:T:C	50	100	1	0.3871
17:3646296:T:C	50	100	0.94	0.01489
17:3646577:A:G	50	100	0.97	0.05483
17:3646990:C:G	50	100	1	0.0472
17:3647102:C:T	50	100	1	0.0472
17:3647114:A:G	50	100	0.99	0.1405
17:3647220:C:T	50	100	0.98	0.04702
17:3647506:G:A	50	100	0.98	0.02088
17:3648016:C:T	50	100	1	0.1282
17:3648033:T:C	50	100	0.98	0.142
17:3648051:T:G	50	98	0.99	0.2409
17:3648744:G:A	50	98	0.99	0.3282
17:3649078:G:C	50	98	1	0.2411
17:3649238:A:G	50	100	0.98	0.05174
17:3649433:C:T	50	100	1	0.128
17:3649456:A:G	50	100	0.91	0.02996
17:3649457:A:G	50	98	1	0.01761
17:3649976:A:G	50	100	0.95	0.01398
17:3649998:A:C	50	100	0.94	0.01507
17:3650180:G:A	50	100	0.96	0.01416
17:3650232:A:G	50	100	0.99	0.1418
17:3650288:G:A	50	100	0.9	0.01398
17:3650361:A:G	50	100	1	0.03776
17:3650765:G:A	50	100	0.99	0.4849
17:3650888:T:C	50	100	0.98	0.01416
17:3651523:G:A	50	100	1	0.0256
17:3651700:C:G	50	100	0.99	0.1418
17:3651983:G:A	50	96	0.99	0.1567
17:3651994:A:T	50	100	1	0.01398
17:3651995:A:C	50	100	1	0.01398
17:3652096:A:C	50	100	1	0.01398
17:3652130:G:A	50	100	1	0.128
17:3652358:G:A	50	100	0.98	0.05501
17:3652523:C:T	50	100	1	0.156
17:3652692:T:C	50	100	1	0.1418
17:3652826:T:C	50	100	1	0.01434
17:3652846:T:C	50	100	1	0.01416
17:3653169:T:C	50	100	0.94	0.01398
17:3653269:T:C	50	100	0.99	0.1416
17:3653300:C:T	50	94	0.97	0.1973
17:3653306:A:G	50	100	1	0.01398
17:3653603:C:T	50	100	0.99	0.3135
17:3653837:T:C	50	100	0.93	0.01017
17:3653887:T:A	50	100	1	0.142
17:3654088:A:T	50	100	0.98	0.1416
17:3654201:A:G	50	98	0.98	0.3371
17:3654205:C:T	50	98	0.99	0.2337
17:3654243:C:T	50	100	1	0.1561
17:3654300:A:G	50	100	0.99	0.152
17:3654552:T:G	50	98	0.86	0.01797
17:3655123:C:G	50	100	0.98	0.1462
17:3655401:A:G	50	98	0.97	0.329
17:3655404:G:A	50	98	0.97	0.4766
17:3655406:G:A	50	100	1	0.1396
17:3655669:C:A	50	98	0.97	0.06245
17:3656009:T:G	50	100	0.88	0.01126
17:3656187:A:C	40	90	0.68	0.0984
17:3656487:T:C	50	100	0.96	0.0768
17:3656529:G:A	50	100	0.96	0.1396
17:3657069:G:A	50	100	0.97	0.1416
17:3657304:G:A	50	100	1	0.1302
17:3657389:G:A	50	100	0.99	0.065
17:3657907:G:A	50	100	0.96	0.02269
17:3657939:C:A	50	100	0.96	0.02269
17:3658102:C:T	50	100	0.99	0.1663
17:3658403:G:A	50	100	0.89	0.04194
17:3658417:C:G	50	98	0.98	0.425
17:3658418:A:G	50	98	0.98	0.425
17:3658434:C:G	50	100	0.99	0.1609
17:3658456:T:C	50	100	0.99	0.154
17:3658548:C:T	50	100	0.98	0.341
17:3658662:C:T	49	100	0.98	0.1821
17:3658746:C:G	50	100	0.97	0.3233
17:3658888:G:A	50	98	0.97	0.06282
17:3658902:G:A	50	100	0.97	0.1854
17:3658906:T:C	50	100	0.97	0.1852
17:3658908:T:C	50	100	0.97	0.1854
17:3659111:G:A	50	100	0.99	0.01434
17:3659330:G:T	50	100	0.96	0.02269
17:3659990:G:A	50	100	0.92	0.03105
17:3660020:C:T	50	100	0.99	0.1302
17:3660045:C:T	50	100	0.98	0.3219
17:3660669:C:G	50	92	0.96	0.2066
17:3660774:G:A	50	100	0.99	0.1823
17:3660779:A:G	50	100	0.99	0.1825
17:3660790:T:C	50	100	0.99	0.1823
17:3660896:G:A	50	100	0.98	0.07516
17:3660924:T:C	50	100	0.99	0.1819
17:3660941:A:G	50	100	0.98	0.1819
17:3660996:T:C	50	100	0.98	0.1817
17:3661000:T:C	50	100	0.99	0.1817
17:3661084:C:T	50	100	0.99	0.1819
17:3661106:T:A	50	98	0.97	0.2518
17:3661220:G:A	50	100	0.99	0.02088
17:3661393:C:T	50	98	0.98	0.1812
17:3661394:A:G	50	98	0.98	0.1812
17:3661422:T:G	49	95.9	0.98	0.1816
17:3661485:C:T	50	100	0.98	0.1794
17:3661497:G:A	50	100	0.98	0.01434
17:3661521:A:G	50	100	0.98	0.1754
17:3661964:C:T	50	100	0.97	0.04085
17:3662002:C:G	50	100	1	0.04085
17:3662034:A:G	50	100	0.97	0.04539
17:3662235:C:T	50	100	0.99	0.04085
17:3662484:G:A	50	100	0.99	0.03395
17:3662675:T:C	49	93.9	0.94	0.3439
17:3662915:G:C	50	98	0.98	0.1454
17:3662919:G:A	50	98	0.98	0.1456
17:3662938:C:T	50	94	0.96	0.3433
17:3663206:C:T	50	100	0.73	0.02197
17:3663563:C:T	50	98	0.98	0.1483
17:3664167:G:A	50	100	0.99	0.156
17:3664309:C:G	50	100	0.96	0.01507
17:3664321:C:T	50	98	0.99	0.1422
17:3664399:T:C	50	100	1	0.05338
17:3664718:A:G	50	100	0.99	0.155
17:3665107:G:A	50	98	0.84	0.06699
17:3665313:C:T	50	100	0.86	0.1218
17:3665748:A:C	50	100	0.82	0.01416
17:3665960:G:A	50	98	0.99	0.1416
17:3666276:C:T	50	98	0.98	0.102
17:3666619:G:T	50	98	0.97	0.4869
17:3666981:T:C	50	100	1	0.0463
17:3667581:G:A	50	100	1	0.0463
17:3668540:T:C	50	100	0.9	0.05483
17:3668569:G:A	50	100	0.86	0.01253
17:3668587:T:C	50	100	0.99	0.04648
17:3668945:C:T	50	100	0.85	0.01126
17:3670308:G:A	50	98	0.86	0.04158
17:3670457:T:G	50	100	1	0.05683
17:3670995:T:C	50	98	0.96	0.4842
17:3671875:G:T	50	100	0.95	0.0354
17:3672166:T:A	50	100	0.98	0.04575
17:3672887:C:T	50	98	0.85	0.05392
17:3672956:G:A	50	100	0.95	0.03413
17:3673430:C:T	50	96	0.82	0.01071
17:3673563:G:A	50	98	0.62	0.01053
17:3673852:C:T	50	98	0.96	0.07062
17:3673979:A:G	50	94	0.96	0.4147
17:3674265:C:T	50	96	0.94	0.4744
17:3674828:A:C	50	98	0.99	0.4775
17:3674884:G:A	50	98	0.99	0.4775
17:3675057:A:G	50	98	0.99	0.4777
17:3675164:T:C	50	98	0.99	0.4773
17:3675185:G:A	49	100	0.99	0.4775
17:3675206:T:A	49	100	0.99	0.4769
17:3675271:C:A	50	100	0.99	0.4775
17:3675353:T:C	50	100	0.99	0.4773
17:3675755:A:G	50	100	1	0.4784
17:3675988:T:C	50	98	0.69	0.01434
17:3676104:A:T	50	100	1	0.4784
17:3676123:C:G	50	98	1	0.4786
17:3676358:T:C	50	100	1	0.4777
17:3676457:C:T	50	100	1	0.478
17:3676473:G:T	50	100	1	0.478
17:3676527:C:T	50	100	0.99	0.05211
17:3676564:C:T	50	100	0.99	0.4782
17:3676713:G:A	46	89.1	0.99	0.4779
17:3676784:G:A	50	100	0.98	0.4829
17:3677702:A:G	50	98	0.99	0.4775
17:3677816:C:T	50	98	0.99	0.3998
17:3678344:T:C	50	98	0.99	0.3991
17:3678372:G:A	50	100	0.94	0.0207
17:3678435:C:G	50	98	0.99	0.3987
17:3678531:T:C	50	96	0.99	0.3992
17:3678609:C:A	50	98	0.98	0.4303
17:3678745:G:A	50	98	0.87	0.01725
17:3678945:G:A	50	100	1	0.07752
17:3679167:G:A	50	100	0.98	0.04611
17:3679301:A:G	50	96	0.95	0.3281
17:3680765:A:G	38	86.8	0.84	0.08442
17:3680873:C:T	35	80	0.72	0.4768
17:3681069:C:T	48	100	0.93	0.07988
17:3681164:C:G	47	97.9	0.96	0.3909
17:3681194:A:G	47	97.9	0.95	0.3404
17:3681446:G:A	50	98	0.95	0.4653
17:3682483:C:G	50	98	0.91	0.413
17:3682855:T:C	50	100	0.88	0.04884
17:3683725:G:A	49	89.8	0.87	0.4392
17:3683748:A:G	47	78.7	0.61	0.03776
17:3683761:C:A	50	98	0.8	0.02614
17:3684346:A:C	50	96	0.86	0.1776
17:3684863:G:T	35	88.6	0.79	0.2251
17:3684922:C:T	50	96	0.74	0.05229
17:3685513:C:A	49	95.9	0.82	0.2099
17:3688159:A:C	50	100	0.75	0.05882
17:3688334:C:G	50	100	0.8	0.01053
17:3688386:C:G	50	98	0.78	0.03014
17:3688397:G:T	50	100	0.83	0.01071
17:3688427:C:T	50	98	0.8	0.01688
17:3688528:A:G	50	96	0.78	0.1109
17:3688907:C:A	49	100	0.8	0.03014
17:3689070:G:C	50	98	0.84	0.04303
17:3689446:T:C	50	98	0.82	0.1382
17:3689702:C:T	50	98	0.82	0.01634
17:3689780:A:G	50	100	0.9	0.1939
17:3690049:C:T	50	98	0.84	0.01688
17:3691619:C:A	50	98	0.86	0.04339
17:3692178:G:A	50	98	0.94	0.1866
17:3692760:C:T	50	100	0.95	0.1841
17:3692978:G:A	50	100	0.85	0.08824
17:3693192:A:C	50	96	0.86	0.4052
17:3693768:G:A	50	100	0.96	0.1826
17:3693842:T:G	49	95.9	0.86	0.3929
17:3694014:C:T	50	98	0.71	0.02941
17:3694063:C:T	50	100	0.72	0.05755
17:3694376:G:T	50	98	0.93	0.171
17:3694724:T:C	50	100	0.91	0.2928
17:3695087:G:A	50	100	0.74	0.03413
17:3695172:G:C	50	98	0.9	0.2959
17:3695231:T:C	50	96	0.86	0.289
17:3695750:C:T	50	98	0.78	0.2442
17:3696368:C:G	50	94	0.84	0.3952
17:3696546:C:T	50	100	0.8	0.05664
17:3697014:T:C	50	100	0.89	0.1367
17:3697348:G:C	50	84	0.83	0.276
17:3697402:G:A	50	100	0.88	0.01017
17:3697732:C:T	50	100	0.92	0.134
17:3698057:C:A	50	98	0.92	0.1563
17:3698155:C:A	50	100	0.93	0.1422
17:3698201:G:T	50	98	0.92	0.2233
17:3698979:C:G	50	96	0.93	0.4995
17:3699086:C:T	50	94	0.91	0.4334
17:3699262:G:A	50	100	0.78	0.01107
17:3699824:A:G	49	93.9	0.94	0.138
17:3699886:G:A	39	94.9	0.65	0.01017
17:3700329:T:C	50	96	0.87	0.126
17:3700619:G:A	50	100	0.98	0.2965
17:3700713:G:A	50	100	0.98	0.2963
17:3700741:A:G	50	100	0.97	0.1676
17:3700826:T:A	50	98	1	0.01344
17:3700832:C:T	50	100	0.99	0.2963
17:3700963:C:A	50	100	0.99	0.2965
17:3701106:G:A	50	100	0.98	0.2963
17:3701299:A:C	50	100	0.98	0.1438
17:3701414:C:T	50	100	0.98	0.2961
17:3701720:G:A	49	93.9	0.97	0.3802
17:3701763:T:G	49	85.7	0.89	0.252
17:3701764:T:G	48	97.9	0.77	0.03813
17:3701768:T:G	50	100	0.73	0.05973
17:3701798:G:A	48	97.9	0.98	0.08315
17:3701924:A:T	50	100	0.98	0.2956
17:3701928:A:T	50	98	0.98	0.3825
17:3701950:C:T	50	98	0.98	0.3825
17:3701967:C:T	50	98	0.98	0.08733
17:3702080:C:T	50	100	0.98	0.2956
17:3702086:A:G	50	100	0.98	0.2956
17:3702098:G:A	50	100	0.98	0.3824
17:3702522:A:G	50	100	0.97	0.1587
17:3702595:A:C	50	98	0.98	0.2967
17:3702898:G:A	50	98	0.98	0.2968
17:3702998:C:T	50	96	0.98	0.2968
17:3703072:T:C	50	98	0.98	0.3802
17:3703208:C:T	50	100	0.99	0.08351
17:3703420:T:C	50	100	0.98	0.1638
17:3703687:T:C	50	98	0.86	0.01398
17:3703726:T:A	50	98	0.99	0.1325
17:3703809:T:A	49	98	1	0.1658
17:3704072:A:G	50	100	0.99	0.08351
17:3704077:C:G	50	98	0.99	0.3922
17:3704258:A:G	50	98	0.98	0.2322
17:3704369:G:T	50	98	0.99	0.3922
17:3704437:C:G	50	98	0.99	0.3923
17:3704446:C:T	50	100	0.97	0.01906
17:3704537:A:G	50	96	0.99	0.3929
17:3704550:G:A	50	96	0.99	0.3923
17:3704936:A:G	50	98	0.99	0.392
17:3704974:A:C	50	98	1	0.1661
17:3705002:C:T	50	98	1	0.1661
17:3705228:G:T	50	98	1	0.1661
17:3705931:A:C	50	98	0.98	0.1382
17:3706047:T:C	50	98	1	0.1659
17:3706221:G:A	50	100	0.99	0.08351
17:3706414:C:T	50	100	0.99	0.08388
17:3706692:A:G	50	100	0.99	0.1594
17:3706789:C:T	50	96	0.99	0.474
17:3706893:C:T	50	100	0.99	0.3342
17:3707170:A:T	50	100	1	0.469
17:3707527:T:C	50	100	1	0.1647
17:3707859:T:C	49	100	1	0.469
17:3707919:T:G	49	100	1	0.469
17:3707982:C:T	50	98	1	0.469
17:3708374:A:G	50	100	1	0.4688
17:3708720:T:G	50	100	1	0.1647
17:3708834:T:G	50	98	0.96	0.4483
17:3709097:G:T	50	100	1	0.1652
17:3709146:G:T	50	98	1	0.4459
17:3709468:C:T	50	100	1	0.1665
17:3710439:A:T	50	96	0.76	0.07244
17:3710443:A:T	50	98	0.98	0.4504
17:3710447:A:T	50	98	0.98	0.4437
17:3710653:C:T	50	100	1	0.4671
17:3710702:C:T	50	98	0.7	0.01162
17:3710915:G:T	50	100	0.98	0.155
17:3710991:G:C	50	96	0.82	0.02433
17:3711147:C:T	50	98	0.79	0.07353
17:3711292:C:G	50	100	0.86	0.01216
17:3711444:G:A	50	96	1	0.285
17:3711563:A:G	50	100	1	0.01416
17:3711680:G:A	50	100	1	0.01416
17:3711681:G:C	50	98	0.99	0.08479
17:3711844:G:C	50	98	1	0.01344
17:3711866:A:G	50	100	1	0.1665
17:3712202:A:G	50	96	1	0.2996
17:3712322:G:C	50	100	1	0.4682
17:3712438:A:G	50	100	1	0.2852
17:3712603:A:G	50	100	1	0.4541
17:3712684:T:C	50	100	1	0.2852
17:3712706:T:G	50	100	1	0.2996
17:3712772:A:G	50	100	1	0.2852
17:3712799:T:C	50	100	1	0.2852
17:3712859:C:G	50	100	0.99	0.08479
17:3712861:G:T	50	100	1	0.2997
17:3712937:C:T	50	100	1	0.01416
17:3712980:T:G	50	100	1	0.285
17:3713252:G:A	50	100	1	0.285
17:3713314:T:C	50	100	1	0.4653
17:3713339:A:G	50	100	1	0.4651
17:3713442:G:A	50	100	1	0.465
17:3713478:C:T	50	100	1	0.465
17:3713488:T:C	50	100	1	0.4651
17:3713542:G:A	50	100	1	0.465
17:3713604:G:T	50	100	1	0.465
17:3713618:C:T	50	100	1	0.2849
17:3713674:C:T	49	100	1	0.2849
17:3713728:C:A	50	100	1	0.2849
17:3713779:T:A	50	98	1	0.465
17:3713793:G:A	50	100	1	0.1799
17:3713917:T:C	50	100	1	0.2852
17:3714021:A:G	50	100	1	0.4651
17:3714084:C:T	50	98	0.99	0.1797
17:3714085:A:G	50	98	0.99	0.1797
17:3714088:C:T	50	98	1	0.1797
17:3714101:T:G	50	98	1	0.1799
17:3714162:C:T	50	100	1	0.1797
17:3714373:A:G	49	98	0.99	0.465
17:3714433:G:A	50	100	1	0.1792
17:3714436:T:C	50	100	1	0.4646
17:3714442:A:G	50	100	0.97	0.2939
17:3714484:C:T	50	100	1	0.2852
17:3714505:C:T	50	100	1	0.1794
17:3714522:G:A	50	100	1	0.2852
17:3714567:T:C	50	100	1	0.2852
17:3714627:C:T	50	100	0.99	0.1545
17:3715004:C:T	50	100	1	0.285
17:3715182:C:T	50	100	1	0.4646
17:3715191:T:A	50	100	1	0.1792
17:3715237:A:C	50	100	1	0.1801
17:3715352:C:T	50	100	1	0.4655
17:3715446:C:T	50	100	1	0.1792
17:3715521:C:G	50	100	1	0.3235
17:3715632:G:C	50	100	1	0.4655
17:3715750:T:C	50	100	1	0.1801
17:3715794:C:G	50	100	1	0.285
17:3715828:G:A	50	100	1	0.4653
17:3715866:T:A	50	100	1	0.1801
17:3715896:A:C	50	100	1	0.4653
17:3715922:C:T	50	100	1	0.285
17:3715928:G:A	50	100	1	0.1801
17:3716092:T:C	50	100	1	0.4653
17:3716093:G:A	50	100	1	0.1659
17:3716100:A:C	50	100	1	0.4657
17:3716104:A:G	50	100	1	0.4655
17:3716328:G:C	50	100	1	0.4655
17:3716336:C:T	50	100	1	0.1629
17:3716490:A:T	50	100	1	0.2847
17:3716844:A:G	50	98	1	0.445
17:3717075:C:T	50	98	1	0.28
17:3717192:T:C	50	98	0.89	0.01943
17:3717423:G:T	50	96	1	0.461
17:3717509:C:G	50	100	1	0.1681
17:3717939:C:G	50	100	1	0.1683
17:3717940:G:A	50	100	1	0.1683
17:3717956:G:T	50	100	1	0.1683
17:3718048:A:G	50	100	1	0.1685
17:3718137:T:C	50	98	1	0.4444
17:3718369:C:T	50	100	1	0.1685
17:3718789:A:C	50	100	1	0.1685
17:3718843:T:C	50	100	1	0.1685
17:3718888:A:G	50	100	1	0.1668
17:3718919:C:T	50	100	1	0.1685
17:3718956:A:G	50	100	1	0.1683
17:3719093:A:G	50	100	1	0.1683
17:3719214:C:T	50	98	0.99	0.4731
17:3719219:C:G	50	98	1	0.1683
17:3719235:C:A	48	89.6	0.96	0.1621
17:3719253:A:G	49	79.6	0.86	0.2841
17:3719257:G:A	46	84.8	0.89	0.1581
17:3719340:T:C	50	100	1	0.1683
17:3719503:G:C	50	100	1	0.1683
17:3719717:T:C	50	100	1	0.1683
17:3719759:A:G	50	98	1	0.1683
17:3719854:A:G	50	100	1	0.1687
17:3719951:T:C	50	100	1	0.1688
17:3720281:C:G	50	100	0.99	0.155
17:3720512:T:G	50	100	1	0.1688
17:3720616:C:T	50	100	1	0.1688
17:3720800:C:T	50	100	1	0.1627
17:3721166:C:T	50	98	0.99	0.1505
17:3721309:T:A	49	100	1	0.169
17:3721313:T:C	42	92.9	0.88	0.224
17:3721953:G:A	50	100	1	0.169
17:3722104:G:A	50	100	1	0.1639
17:3722154:C:T	50	100	0.98	0.1552
17:3722288:C:T	50	98	0.99	0.2985
17:3722351:G:A	50	100	0.97	0.1643
17:3722370:A:G	50	98	0.99	0.1409
17:3722454:C:G	50	100	0.97	0.04956
17:3722455:C:A	50	100	0.97	0.04975
17:3722495:A:G	50	100	0.97	0.09368
17:3722824:A:G	50	100	1	0.169
17:3722926:G:C	50	100	1	0.169
17:3723181:T:C	50	100	1	0.1812
17:3723187:T:A	50	100	0.98	0.08733
17:3724179:C:T	50	98	0.99	0.471
17:3724325:C:T	50	100	1	0.1754
17:3724546:G:A	50	100	0.99	0.1462
17:3724918:T:C	50	100	0.98	0.1418
17:3725068:T:C	50	100	0.99	0.4739
17:3726404:A:G	50	98	0.99	0.2961
17:3726554:A:G	50	96	0.99	0.472
17:3726565:C:T	50	98	0.99	0.1418
17:3726573:G:A	50	98	0.98	0.1427
17:3726734:T:A	50	98	0.99	0.1458
17:3727256:C:T	50	100	0.97	0.04938
17:3727327:G:A	50	98	0.98	0.4717
17:3727493:G:A	50	100	1	0.01235
17:3727544:C:T	50	98	0.98	0.07335
17:3727824:T:C	50	98	0.98	0.4158
17:3727947:A:G	50	98	0.98	0.3375
17:3728179:C:G	50	98	0.98	0.4147
17:3728308:A:C	50	98	0.98	0.3371
17:3728326:G:C	50	96	0.96	0.4374
17:3728359:C:T	50	96	0.98	0.175
17:3728395:G:C	50	96	0.97	0.1511
17:3728552:C:T	50	98	0.97	0.4054
17:3728609:G:A	50	100	1	0.01325
17:3728625:A:G	50	98	0.97	0.4054
17:3728668:T:C	50	98	0.97	0.4054
17:3728861:C:T	50	96	0.97	0.4052
17:3728928:C:T	50	100	0.98	0.1619
17:3729133:C:T	50	100	0.91	0.0325
17:3729298:C:T	50	98	0.97	0.1407
17:3729542:G:A	49	98	0.97	0.1567
17:3729658:C:T	50	96	0.95	0.1447
17:3729875:G:A	50	98	0.97	0.1567
17:3730184:G:A	50	98	0.97	0.1561
17:3730366:C:T	50	96	0.95	0.3077
17:3730446:T:C	50	98	0.94	0.146
17:3730802:G:A	50	98	0.93	0.1423
17:3731341:T:C	50	90	0.96	0.1643
17:3731637:T:C	50	98	0.92	0.3043
17:3731653:G:T	50	98	0.92	0.1369
17:3731901:C:T	50	96	0.9	0.3313
17:3731909:C:T	50	100	0.96	0.1634
17:3731933:G:A	50	98	0.96	0.01325
17:3732147:C:T	50	84	0.8	0.2427
17:3732157:C:G	50	100	0.72	0.01071
17:3732195:G:A	50	94	0.86	0.2277
17:3732298:A:G	50	96	0.86	0.1373
17:3732309:A:G	50	98	0.86	0.209
17:3732351:A:G	50	82	0.79	0.43120000000000003
17:3732446:C:G	50	86	0.76	0.169
17:3733134:C:A	50	94	0.92	0.3341
17:3733257:T:G	50	92	0.88	0.4506
17:3733338:G:A	50	98	0.86	0.02596
17:3733641:G:A	50	100	0.92	0.02142
17:3734040:C:T	50	94	0.93	0.1672
17:3734125:C:T	50	98	0.94	0.352
17:3734134:A:G	50	98	0.8	0.01616
17:3734159:C:T	50	100	0.94	0.02106
17:3734274:C:T	50	100	0.95	0.01834
17:3734621:C:T	50	90	0.95	0.2471
17:3734659:C:T	50	90	0.95	0.2504
17:3734743:C:T	50	92	0.95	0.2458
17:3735050:G:A	50	94	0.95	0.3733
17:3735062:C:T	50	100	0.95	0.01943
17:3735315:G:A	50	100	0.96	0.354
17:3735914:C:A	50	100	0.97	0.01071
17:3736708:T:C	50	92	0.96	0.2478
17:3737013:C:G	50	92	0.96	0.3765
17:3737080:G:A	50	94	0.82	0.01107
17:3737586:G:A	50	100	0.97	0.3019
17:3738022:T:C	50	100	0.97	0.2996
17:3738362:G:A	50	100	0.96	0.3707
17:3738386:G:C	50	98	0.87	0.2229
17:3739068:C:T	50	98	0.91	0.3263
17:3739143:A:T	50	96	0.95	0.236
17:3740243:G:A	49	100	0.94	0.01198
17:3740373:C:T	50	96	0.97	0.2879
17:3740469:C:A	50	98	0.99	0.3272
17:3740665:C:T	50	96	1	0.3164
17:3741197:A:C	50	98	0.97	0.2892
17:3741935:A:G	50	98	0.99	0.3368
17:3742041:C:T	50	98	0.97	0.203
17:3742202:G:A	50	98	0.97	0.2023
17:3742243:A:G	50	98	1	0.3273
17:3743831:T:G	50	100	0.98	0.02342
17:3744141:G:C	50	100	0.98	0.02487
17:3744166:C:T	50	98	0.99	0.3635
17:3744479:C:T	50	98	0.99	0.339
17:3744602:G:A	50	100	1	0.02288
17:3744662:C:T	50	100	1	0.02306
17:3744752:C:A	50	100	1	0.02288
17:3745038:C:T	50	100	1	0.01053
17:3745238:T:G	50	100	0.99	0.06845
17:3745411:G:A	50	100	0.82	0.01416
17:3745575:C:T	50	100	0.98	0.01126
17:3745920:G:A	50	96	0.96	0.1527
17:3746135:G:A	50	100	0.99	0.02378
17:3746197:C:T	50	100	0.99	0.04938
17:3746278:C:A	50	98	0.99	0.376
17:3746548:C:T	50	100	0.99	0.04975
17:3746582:C:T	50	100	0.99	0.4444
17:3747214:G:A	50	96	0.76	0.02796
17:3747285:A:T	50	100	1	0.01071
17:3747357:A:G	50	98	0.98	0.1229
17:3748170:C:G	50	100	1	0.02542
17:3748241:T:C	50	100	1	0.02542
17:3748351:C:T	50	98	0.98	0.4855
17:3748360:A:C	50	98	0.98	0.4855
17:3748419:C:G	50	100	1	0.02142
17:3748474:C:T	50	98	0.98	0.2004
17:3748548:C:T	50	100	0.99	0.04539
17:3748562:G:C	50	98	0.98	0.4622
17:3748574:A:G	50	100	1	0.02542
17:3748675:G:A	50	100	1	0.0256
17:3748823:A:C	49	100	1	0.02542
17:3748872:A:G	50	100	1	0.02542
17:3749020:A:G	50	100	1	0.02233
17:3749028:T:C	50	100	0.99	0.03068
17:3749045:G:A	50	100	0.97	0.08678
17:3749185:C:A	50	100	1	0.02142
17:3749191:C:T	50	100	1	0.02142
17:3749197:G:A	50	100	1	0.02142
17:3749262:T:C	50	100	0.98	0.04121
17:3749285:C:T	50	100	1	0.0118
17:3749317:C:G	50	100	1	0.01198
17:3749495:A:G	50	100	0.98	0.2406
17:3750010:C:T	50	100	0.99	0.07553
17:3750188:T:A	50	100	1	0.02142
17:3750206:C:T	50	100	1	0.02142
17:3750237:A:G	50	100	1	0.1098
17:3750465:C:T	50	100	1	0.02142
17:3750490:G:A	50	100	1	0.02142
17:3750665:A:T	50	100	0.99	0.372
17:3750712:A:G	50	100	1	0.1151
17:3751311:C:T	50	100	1	0.01743
17:3751333:C:T	50	100	1	0.01761
17:3751408:T:C	50	100	0.98	0.2424
17:3751432:G:A	50	100	1	0.02124
17:3751451:C:T	50	100	0.98	0.3744
17:3751637:C:T	50	100	1	0.01743
17:3751686:A:G	50	100	0.99	0.1213
17:3752046:A:G	49	98	1	0.02106
17:3752053:C:T	49	98	1	0.02106
17:3752116:C:T	48	100	1	0.01235
17:3752152:C:A	50	100	0.99	0.07752
17:3752585:A:C	50	98	0.84	0.04702
17:3752755:A:G	50	100	1	0.02106
17:3752895:T:C	50	100	1	0.124
17:3752973:C:T	50	100	1	0.01216
17:3753036:A:G	50	100	0.99	0.03849
17:3753072:A:G	50	100	0.98	0.08025
17:3753865:C:T	50	98	0.99	0.3771
17:3753881:T:C	50	100	0.99	0.2322
17:3754187:A:G	50	100	0.96	0.02106
17:3754658:C:G	50	100	0.99	0.2485
17:3754727:A:G	50	96	0.91	0.3217
17:3754924:A:G	46	97.8	0.96	0.04484
17:3754928:C:T	46	97.8	0.95	0.04303
17:3754938:A:G	45	97.8	0.96	0.04394
17:3754939:C:T	46	97.8	0.96	0.03958
17:3754944:G:A	45	97.8	0.95	0.04285
17:3754952:A:G	44	100	0.92	0.04285
17:3755455:G:T	50	100	1	0.01253
17:3755620:C:T	50	100	0.99	0.2355
17:3756382:C:T	50	98	0.98	0.01053
17:3757456:G:A	50	98	0.98	0.3667
17:3757570:G:A	50	98	0.98	0.3827
17:3757758:G:A	50	98	0.7	0.0158
17:3758217:A:G	50	100	0.98	0.2362
17:3758457:A:G	50	100	0.93	0.01362
17:3758515:G:C	50	100	0.98	0.3624
17:3758553:G:A	50	100	0.94	0.01017
17:3758864:G:A	50	100	0.99	0.4299
17:3759714:G:T	50	100	0.93	0.01344
17:3759724:C:T	50	100	0.93	0.01035
17:3760034:T:C	50	100	0.93	0.0138
17:3760683:G:A	50	98	0.98	0.4138
17:3760979:A:G	50	100	0.94	0.01743
17:3761681:A:G	50	100	0.99	0.3321
17:3761822:A:G	50	100	0.99	0.441
17:3761866:C:G	50	100	0.99	0.3537
17:3762114:C:G	50	100	0.98	0.02124
17:3762306:C:T	50	100	0.99	0.3537
17:3762401:C:G	50	100	0.99	0.3322
17:3763185:G:A	50	100	0.99	0.01144
17:3763568:C:T	50	100	0.99	0.09568
17:3764499:C:G	50	100	0.96	0.03014
17:3764662:A:C	50	100	1	0.0167
17:3764912:G:A	50	100	1	0.01162
17:3765077:C:T	50	100	0.97	0.05901
17:3765173:C:G	50	100	1	0.065
17:3765218:G:A	50	100	1	0.05828
17:3765221:T:A	50	100	0.92	0.01235
17:3765440:C:T	50	100	1	0.01017
17:3765906:C:T	50	100	0.99	0.05664
17:3766333:T:A	50	100	0.99	0.1783
17:3766593:A:G	50	100	0.99	0.1816
17:3767175:C:T	50	100	0.99	0.1104
17:3767523:G:A	50	100	0.76	0.01144
17:3767528:T:C	50	100	0.98	0.1652
17:3767589:T:G	50	98	0.96	0.406
17:3767717:G:C	50	100	0.99	0.09622
17:3767861:A:G	50	100	0.99	0.1505
17:3768503:G:A	50	100	1	0.01761
17:3768661:C:T	50	98	0.98	0.0443
17:3768827:T:C	50	100	0.97	0.1627
17:3769220:C:A	50	94	0.91	0.4
17:3769647:A:G	50	98	0.98	0.1109
17:3769786:T:A	50	100	0.98	0.01688
17:3770102:A:C	50	100	0.98	0.1556
17:3770643:G:A	50	100	0.85	0.0118
17:3770674:C:T	50	100	0.99	0.01616
17:3770859:G:A	50	98	0.94	0.4094
17:3771226:A:C	50	100	0.96	0.04375
17:3771245:C:G	50	100	0.97	0.1107
17:3771498:C:T	50	100	0.97	0.02778
17:3771536:T:C	49	93.9	0.93	0.03159
17:3771537:T:C	50	98	0.94	0.1135
17:3771538:T:C	50	90	0.94	0.03558
17:3771539:T:C	49	98	0.94	0.1093
17:3771540:T:C	49	93.9	0.96	0.0305
17:3771577:G:A	50	98	0.95	0.1098
17:3771627:G:A	50	100	0.97	0.1489
17:3771644:G:A	50	98	0.97	0.05483
17:3772042:G:C	50	100	0.98	0.136
17:3772086:T:A	50	100	0.98	0.1398
17:3772137:C:T	50	100	0.98	0.1362
17:3772140:C:A	50	100	0.98	0.1362
17:3772497:A:T	50	98	0.98	0.1363
17:3772525:G:A	50	100	0.98	0.1367
17:3772557:G:A	50	100	0.93	0.04321
17:3772691:T:C	50	100	0.94	0.1236
17:3772700:A:G	50	100	0.98	0.1454
17:3772711:G:A	50	98	0.94	0.04303
17:3772849:C:T	50	98	0.96	0.08497
17:3772999:A:G	50	100	0.96	0.1427
17:3773037:T:C	50	96	0.96	0.1848
17:3773048:G:A	50	96	0.96	0.1839
17:3773099:C:A	50	98	0.98	0.1456
17:3773258:G:A	50	100	0.98	0.08878
17:3773297:C:T	50	100	0.97	0.1425
17:3773360:A:G	50	100	0.98	0.1485
17:3773593:G:A	50	100	0.97	0.09041
17:3773694:C:G	50	100	0.98	0.1427
17:3773704:C:T	50	100	0.97	0.1427
17:3773909:A:G	50	100	0.98	0.1431
17:3774143:G:C	49	98	0.97	0.08025
17:3774153:C:G	50	100	0.96	0.09459
17:3774541:G:A	50	94	0.93	0.2404
17:3775029:T:C	50	94	0.92	0.2447
17:3775150:T:C	50	100	0.95	0.1
17:3775190:A:G	50	100	0.96	0.04884
17:3775966:C:T	50	100	0.94	0.0463
17:3776081:G:A	50	100	0.95	0.03867
17:3776380:A:G	50	100	0.96	0.09205
17:3776427:T:A	50	100	0.97	0.1472
17:3776983:C:T	49	100	0.95	0.03794
17:3777064:C:T	50	100	0.99	0.05483
17:3777152:A:G	50	100	0.97	0.08279
17:3777257:G:A	50	100	0.97	0.09168
17:3777467:G:A	50	100	0.86	0.01071
17:3778070:G:A	50	100	0.93	0.04611
17:3778082:C:T	50	100	1	0.04593
17:3778153:A:G	50	100	0.99	0.05465
17:3779857:C:A	50	100	1	0.02124
17:3779888:A:C	50	100	1	0.02124
17:3780340:T:C	50	100	1	0.02106
17:3781498:A:T	50	96	0.78	0.0423
17:3781545:C:T	50	100	1	0.02088
17:3781648:C:T	50	100	0.96	0.04993
17:3782101:A:C	50	100	0.91	0.09023
17:3782298:A:C	37	86.5	0.8	0.287
17:3782550:T:G	50	100	1	0.0207
17:3782588:G:A	50	100	0.94	0.03649
17:3782598:C:T	50	100	0.95	0.03431
17:3782672:A:G	50	100	0.95	0.07771
17:3782695:G:T	50	100	0.95	0.07771
17:3782709:C:T	50	100	0.97	0.08424
17:3782815:G:A	50	100	0.97	0.0846
17:3783286:G:A	50	92	0.9	0.1688
17:3783297:T:C	50	100	0.96	0.09096
17:3783388:C:T	50	100	0.97	0.04775
17:3783432:C:T	50	100	0.96	0.03304
17:3783513:G:T	50	100	0.92	0.02596
17:3783816:G:A	50	100	0.96	0.08061
17:3783822:T:C	50	100	0.96	0.122
17:3783959:G:A	50	100	0.98	0.06046
17:3784014:A:G	50	100	0.94	0.02124
17:3784057:A:G	50	100	0.64	0.01471
17:3784076:C:T	50	98	0.97	0.09332
17:3784125:T:G	50	98	0.96	0.03504
17:3784128:C:T	50	98	0.96	0.03504
17:3784239:A:G	50	92	0.85	0.3976
17:3784544:G:A	50	100	0.94	0.04248
17:3785035:C:T	50	100	1	0.01961
17:3785183:A:G	50	100	0.74	0.08097
17:3785191:G:A	50	96	0.94	0.02124
17:3785330:A:G	50	98	0.96	0.09586
17:3785545:A:C	50	96	0.76	0.0325
17:3785549:A:C	48	97.9	0.83	0.09532
17:3785688:C:T	50	100	0.92	0.03613
17:3785690:T:C	50	100	0.91	0.02614
17:3785836:T:C	50	100	0.64	0.01053
17:3785838:G:A	50	100	0.92	0.06609
17:3785873:T:G	50	100	0.95	0.02469
17:3785882:G:A	50	100	0.99	0.01779
17:3786024:G:A	50	100	0.88	0.02687
17:3786532:C:T	50	94	0.84	0.2997
17:3786539:G:A	50	100	0.93	0.02705
17:3786696:C:T	50	100	0.92	0.02723
17:3787274:C:G	50	96	0.85	0.3829
17:3787904:C:G	50	100	0.88	0.07952
17:3788113:T:C	50	98	0.65	0.01707
17:3788306:T:C	50	100	0.87	0.02269
17:3788793:A:T	50	96	0.62	0.01144
17:3789681:T:G	50	86	0.88	0.2298
17:3790106:C:G	50	84	0.78	0.2536
17:3790370:A:G	50	86	0.9	0.2377
17:3790437:G:A	50	100	0.68	0.03649
17:3790439:G:A	50	98	0.74	0.07643
17:3790531:C:A	50	82	0.8	0.3971
17:3790921:A:G	50	90	0.91	0.2195
17:3791066:A:G	50	92	0.84	0.07353
17:3791260:C:T	50	100	0.76	0.0187
17:3791312:G:T	50	86	0.81	0.4031
17:3791535:A:G	50	90	0.9	0.2197
17:3792268:C:T	50	96	0.8	0.08914
17:3792322:A:G	50	82	0.81	0.4717
17:3792344:A:T	50	100	0.9	0.03322
17:3792687:G:A	50	98	0.8	0.08515
17:3792722:A:G	50	100	0.75	0.01507
17:3792949:G:A	50	98	0.87	0.01888
17:3792982:G:A	50	100	0.89	0.02596
17:3793337:C:A	50	100	0.87	0.01906
17:3793477:G:A	50	96	0.94	0.217
17:3794194:G:A	50	96	0.94	0.2217
17:3794259:G:A	50	100	0.87	0.02451
17:3794291:A:T	50	100	0.82	0.03468
17:3794443:G:A	50	96	0.92	0.02233
17:3794663:T:C	50	96	0.9	0.05156
17:3794670:C:T	50	98	0.93	0.1233
17:3794677:T:C	50	94	0.95	0.2311
17:3795051:G:T	50	100	0.95	0.01979
17:3795774:C:T	50	94	0.9	0.2716
17:3795848:T:C	50	96	0.91	0.1567
17:3795878:C:T	48	97.9	0.87	0.0345
17:3795882:T:C	47	97.9	0.86	0.03431
17:3795943:C:G	50	100	0.88	0.01471
17:3796069:G:A	50	100	0.97	0.01943
17:3796121:C:G	49	85.7	0.95	0.24
17:3796254:C:T	50	96	0.76	0.04611
17:3796451:C:G	50	100	0.97	0.01943
17:3796667:G:A	50	100	0.97	0.01979
17:3796781:A:T	50	94	0.94	0.2409
17:3796825:C:T	50	98	0.89	0.05556
17:3796863:A:C	50	100	0.89	0.02451
17:3796957:G:C	50	92	0.92	0.2284
17:3797200:C:G	49	95.9	0.72	0.01852
17:3797229:A:C	48	93.8	0.65	0.0846
17:3797311:A:G	49	95.9	0.9	0.01017
17:3797318:A:G	49	100	0.74	0.03068
17:3797445:T:G	50	100	0.78	0.1051
17:3797546:T:C	50	98	0.87	0.1287
17:3798116:A:C	50	100	0.86	0.02814
17:3798294:T:C	50	92	0.79	0.1825
17:3798542:C:T	50	98	0.88	0.02687
17:3798641:C:T	50	98	0.89	0.02288
17:3799018:G:C	50	94	0.76	0.07389
17:3799971:T:C	50	84	0.72	0.4326
17:3800097:G:A	50	86	0.65	0.1658
17:3800488:C:T	50	92	0.62	0.1053
17:3800681:A:T	50	100	0.77	0.02397
17:3800831:C:T	50	100	0.84	0.01471
17:3800910:C:T	50	100	0.85	0.03595
17:3800936:A:T	50	100	0.88	0.01924
17:3800946:C:T	50	100	0.88	0.1892
17:3801078:C:G	50	100	0.8	0.01906
17:3801189:G:A	50	98	0.72	0.1777
17:3801328:G:A	50	100	0.88	0.01053
17:3801807:A:T	50	100	0.92	0.1926
17:3802046:G:A	50	100	0.98	0.02469
17:3802217:C:G	50	100	0.84	0.01416
17:3802232:C:T	50	92	0.83	0.3391
17:3802477:C:T	50	100	0.94	0.197
17:3802605:C:T	50	100	0.93	0.04993
17:3802876:T:C	50	100	0.91	0.02288
17:3802905:A:G	50	100	0.78	0.01416
17:3803198:G:A	50	100	0.99	0.02433
17:3803533:A:G	50	100	0.98	0.01071
17:3803661:G:A	50	98	0.87	0.09895
17:3803802:G:A	50	94	0.78	0.1071
17:3803867:A:G	50	100	0.93	0.04557
17:3803902:G:C	50	94	0.62	0.07044
17:3804002:A:G	50	100	0.79	0.01216
17:3804429:C:T	50	100	0.96	0.4523
17:3804459:T:C	50	98	0.95	0.4038
17:3804524:C:T	50	98	0.98	0.01688
17:3804740:G:A	50	100	0.97	0.4931
17:3804835:G:T	50	100	0.97	0.01198
17:3805212:G:A	50	98	0.76	0.01053
17:3805703:T:C	50	100	0.98	0.08442
17:3805771:A:G	50	100	0.97	0.191
17:3805772:T:C	50	100	0.97	0.1906
17:3805787:T:C	50	100	0.98	0.0915
17:3805925:C:T	50	100	0.97	0.3384
17:3806018:T:G	50	100	1	0.01707
17:3806081:C:T	50	100	0.98	0.1917
17:3806110:G:A	50	100	1	0.0236
17:3806224:A:G	50	100	0.98	0.1979
17:3806375:G:A	50	100	0.97	0.04739
17:3806588:A:T	50	100	0.97	0.3382
17:3806621:G:A	50	100	0.94	0.03468
17:3806830:T:G	50	100	0.98	0.1983
17:3807123:G:C	50	100	0.98	0.1981
17:3807258:A:G	49	100	0.97	0.01398
17:3807301:A:C	50	100	1	0.08442
17:3807412:T:C	50	100	1	0.01107
17:3807475:G:A	50	100	0.98	0.1779
17:3807622:T:G	50	100	0.97	0.04811
17:3808010:G:C	50	100	0.88	0.01071
17:3808783:G:A	50	100	0.99	0.1305
17:3808867:G:A	50	100	1	0.08243
17:3809050:A:G	50	98	0.96	0.2894
17:3809322:C:T	50	100	1	0.08243
17:3809631:C:T	50	100	0.95	0.04775
17:3809682:C:G	50	100	0.98	0.1783
17:3809798:G:A	50	100	0.72	0.01525
17:3809943:A:G	50	98	0.91	0.04938
17:3810684:C:T	50	100	0.97	0.01398
17:3810764:T:C	50	100	1	0.08588
17:3812217:G:A	50	100	0.92	0.03486
17:3813869:G:C	50	100	0.97	0.02723
17:3814602:A:T	50	94	0.98	0.2914
17:3814694:T:C	50	98	1	0.0236
17:3814812:T:C	50	98	0.96	0.3034
17:3814813:G:A	50	100	0.98	0.01398
17:3814841:T:C	50	98	0.95	0.1164
17:3815082:G:C	50	100	0.99	0.1683
17:3815563:T:C	50	100	1	0.01797
17:3815639:C:T	50	96	0.99	0.4542
17:3815729:T:C	50	100	0.76	0.01779
17:3815902:T:C	50	100	1	0.06826
17:3816153:G:A	50	100	0.97	0.05664
17:3816326:A:G	50	100	0.99	0.134
17:3816476:G:A	50	100	1	0.01797
17:3817375:A:G	50	100	1	0.01797
17:3817470:T:C	50	100	0.92	0.01434
17:3817666:A:G	50	100	0.98	0.04139
17:3819375:C:G	50	100	0.99	0.154
17:3819421:A:C	50	100	1	0.08497
17:3819922:A:G	50	100	0.96	0.1166
17:3820043:T:C	50	100	0.98	0.342
17:3820316:T:C	50	100	0.96	0.1171
17:3820481:A:G	50	100	0.98	0.04176
17:3820610:C:T	50	100	0.99	0.03431
17:3821483:C:T	50	100	0.86	0.01107
17:3821491:C:T	50	100	0.97	0.02433
17:3821713:A:G	50	100	1	0.1688
17:3821724:C:T	50	100	1	0.1687
17:3822464:C:A	50	100	1	0.1687
17:3822605:A:C	50	100	0.95	0.1175
17:3822692:T:C	50	100	1	0.1687
17:3822919:G:A	50	98	0.93	0.06481
17:3823041:C:T	50	100	1	0.08497
17:3823185:C:T	50	100	0.99	0.02723
17:3823499:C:T	50	100	1	0.1685
17:3823533:G:A	50	100	0.99	0.3406
17:3823565:C:A	50	100	1	0.1685
17:3823770:T:C	50	100	1	0.1685
17:3823771:G:A	50	100	1	0.03413
17:3824542:C:T	50	100	0.7	0.01834
17:3824551:T:G	50	96	0.69	0.03468
17:3825021:C:T	50	100	1	0.04194
17:3825293:A:G	50	100	1	0.1866
17:3825609:T:A	50	100	0.99	0.3406
17:3826208:T:A	50	100	0.78	0.01816
17:3826768:C:T	50	98	0.99	0.09205
17:3826863:A:G	50	100	0.99	0.03468
17:3827075:T:A	50	98	1	0.08206
17:3827084:A:G	50	98	1	0.08388
17:3827239:T:A	50	98	1	0.1895
17:3827340:C:T	50	100	0.96	0.03032
17:3827369:C:T	50	96	0.73	0.04902
17:3827456:T:C	50	100	0.98	0.1088
17:3827498:T:C	50	100	0.98	0.01743
17:3827685:G:A	50	100	0.99	0.3406
17:3828098:T:G	50	100	0.98	0.0492
17:3829045:C:T	50	96	1	0.0236
17:3829501:T:C	50	98	0.99	0.09223
17:3829770:G:C	50	98	1	0.1727
17:3830088:A:G	50	98	0.99	0.1727
17:3830278:T:C	50	100	1	0.01162
17:3830461:G:T	50	100	1	0.01743
17:3830553:C:T	50	98	0.99	0.1064
17:3830615:G:A	50	100	0.75	0.02669
17:3830619:C:T	50	100	0.98	0.337
17:3830871:C:T	50	94	0.88	0.197
17:3830932:A:T	50	100	0.98	0.01398
17:3830997:T:C	50	96	0.98	0.1966
17:3831017:T:G	50	98	0.94	0.09041
17:3831252:C:T	50	94	0.98	0.1943
17:3831400:A:G	50	98	0.98	0.1968
17:3831509:C:G	49	89.8	0.86	0.2776
17:3832564:G:C	50	100	0.95	0.01434
17:3832586:G:A	50	92	0.65	0.01017
17:3832609:T:C	50	100	0.96	0.3328
17:3832790:A:T	50	100	0.94	0.4693
17:3833208:A:G	50	98	0.95	0.3849
17:3833571:C:T	50	100	0.99	0.02415
17:3833648:T:A	50	94	0.96	0.3558
17:3833816:T:C	50	98	0.83	0.04975
17:3833857:A:C	50	100	0.78	0.04811
17:3833911:A:G	50	100	0.93	0.01852
17:3834636:G:A	50	100	0.92	0.2001
17:3834639:G:C	50	100	0.78	0.02052
17:3835412:A:G	50	98	0.82	0.03232
17:3835465:G:A	50	100	0.78	0.01852
17:3835487:G:A	50	100	0.96	0.09985
17:3835696:T:C	50	100	0.97	0.4049
17:3836236:C:T	50	100	0.92	0.1394
17:3836526:G:A	50	100	0.99	0.01307
17:3836592:A:G	50	100	0.96	0.4127
17:3836831:C:G	50	100	0.99	0.01307
17:3836922:G:A	50	96	0.7	0.03522
17:3837040:C:T	50	100	0.76	0.02542
17:3837064:C:T	50	100	0.86	0.03123
17:3837627:G:A	50	100	0.87	0.02687
17:3837677:T:C	50	96	0.72	0.05029
17:3837993:T:A	49	95.9	0.92	0.3157
17:3837994:T:A	49	100	0.94	0.3079
17:3838000:A:T	50	100	0.92	0.01725
17:3838153:A:C	50	100	1	0.01216
17:3838782:A:T	50	98	0.9	0.1351
17:3839068:T:C	50	100	0.97	0.01688
17:3839628:A:G	50	100	0.96	0.3306
17:3840390:C:T	50	100	0.85	0.01344
17:3840598:C:T	50	100	0.94	0.01434
17:3841142:A:G	50	100	0.99	0.01307
17:3841156:T:C	50	100	0.96	0.3384
17:3841604:T:C	49	98	0.96	0.01253
17:3841782:G:A	50	100	0.86	0.01035
17:3841849:C:A	47	100	0.95	0.01144
17:3841918:C:T	50	100	1	0.0118
17:3842041:A:C	50	100	0.96	0.01561
17:3842065:T:C	50	100	0.96	0.3025
17:3842334:A:G	50	100	0.91	0.1089
17:3842362:C:T	50	100	0.94	0.4602
17:3842566:C:T	50	100	0.89	0.06645
17:3842567:A:C	50	100	0.98	0.01634
17:3842689:C:A	50	100	0.92	0.04194
17:3843227:T:C	50	100	0.99	0.01652
17:3843260:G:T	50	100	0.98	0.01634
17:3843331:G:C	49	100	0.96	0.01707
17:3843419:A:C	50	100	0.99	0.01652
17:3843460:C:T	50	100	0.99	0.01652
17:3843827:A:G	50	100	0.96	0.0167
17:3844961:G:A	50	94	0.86	0.03086
17:3845166:T:C	50	100	0.86	0.01761
17:3846117:T:G	50	98	0.71	0.03431
17:3846379:G:A	50	100	0.77	0.01924
17:3846482:C:A	50	98	0.65	0.05138
17:3847796:G:A	50	100	0.91	0.01017
17:3848563:A:T	50	100	0.77	0.02959
17:3848923:T:C	50	100	0.65	0.01162
17:3848948:T:C	49	98	0.63	0.01325
17:3849246:T:A	50	100	0.93	0.07171
17:3849303:T:C	50	94	0.8	0.4267
17:3849381:C:G	50	100	0.9	0.04267
17:3849563:A:G	50	100	0.92	0.04412
17:3849621:C:T	50	100	0.89	0.03395
17:3849842:G:A	50	98	0.89	0.2235
17:3849946:C:T	50	100	0.75	0.01707
17:3849955:T:A	50	98	0.88	0.1342
17:3850068:T:C	50	100	0.93	0.04448
17:3850327:A:G	50	98	0.91	0.3575
17:3851029:G:A	50	98	0.93	0.26
17:3851422:T:C	50	98	0.9	0.3542
17:3851582:C:G	50	98	0.91	0.09985
17:3852030:T:C	50	96	0.94	0.2667
17:3852032:G:A	50	100	0.91	0.08987
17:3852058:C:T	50	100	0.75	0.0541
17:3852310:A:T	50	96	0.95	0.2743
17:3852457:C:T	50	96	0.93	0.3037
17:3852620:C:T	50	100	0.94	0.09041
17:3852648:G:A	50	100	0.85	0.0325
17:3852665:A:G	50	96	0.94	0.3402
17:3852703:G:A	50	100	0.96	0.1718
17:3852942:A:C	50	100	0.98	0.04412
17:3853222:A:G	50	100	0.94	0.1009
17:3853430:A:G	50	96	0.92	0.2985
17:3853435:C:T	50	100	0.98	0.04412
17:3853606:C:A	46	89.1	0.85	0.2605
17:3853737:C:T	50	94	0.93	0.1469
17:3853796:G:A	43	90.7	0.92	0.1505
17:3853848:C:T	50	100	0.98	0.0443
17:3853860:C:T	50	98	0.93	0.1514
17:3853895:A:G	50	96	0.95	0.2723
17:3853913:A:G	50	94	0.95	0.272
17:3853963:G:C	50	90	0.92	0.3371
17:3853995:G:C	50	100	0.97	0.0374
17:3854098:C:T	50	90	0.8	0.1153
17:3854232:C:T	49	98	0.82	0.03195
17:3854301:C:T	50	96	0.95	0.4599
17:3854307:A:G	49	95.9	0.97	0.1696
17:3854423:C:T	50	100	0.84	0.03177
17:3854608:G:A	49	81.6	0.95	0.3902
17:3854610:G:A	49	81.6	0.95	0.3902
17:3854831:G:C	50	88	0.93	0.3244
17:3854841:G:C	50	78	0.95	0.2805
17:3854942:A:G	50	100	0.98	0.04448
17:3855086:G:A	50	98	0.97	0.1861
17:3855099:A:G	50	100	0.97	0.1859
17:3855281:G:A	50	100	0.96	0.1211
17:3855346:T:G	50	100	0.86	0.01144
17:3855606:G:T	50	100	0.96	0.2674
17:3856096:T:C	50	92	0.64	0.01307
17:3856165:T:C	50	100	0.96	0.12
17:3856182:C:T	49	100	0.96	0.2781
17:3856635:G:A	50	100	0.95	0.102
17:3856734:A:C	50	100	0.96	0.04539
17:3856799:G:A	50	100	0.96	0.1196
17:3856880:A:T	50	100	0.97	0.2667
17:3857327:G:T	50	100	0.96	0.1737
17:3857717:C:T	50	98	0.69	0.01144
17:3857826:C:T	50	100	0.96	0.1643
17:3858119:G:A	50	96	0.7	0.04067
17:3858122:G:A	50	100	0.97	0.1195
17:3858264:G:A	50	100	0.96	0.1672
17:3858366:A:G	50	100	0.94	0.4446
17:3858849:C:T	50	100	0.82	0.02578
17:3858977:T:C	50	100	0.93	0.2872
17:3859284:G:A	50	100	0.83	0.0256
17:3859548:G:A	50	98	0.91	0.4459
17:3859586:T:C	50	100	0.76	0.02197
17:3860139:G:C	50	96	0.88	0.4535
17:3860280:C:T	50	100	0.91	0.2682
17:3860547:A:G	50	98	0.72	0.05174
17:3860639:T:C	50	94	0.83	0.4027
17:3861193:C:T	50	98	0.91	0.1422
17:3861195:G:A	50	98	0.92	0.142
17:3861215:C:G	50	100	0.89	0.02959
17:3861336:G:A	49	95.9	0.9	0.1434
17:3861974:T:G	50	96	0.93	0.4392
17:3862305:C:G	50	100	0.93	0.1529
17:3862495:C:G	50	98	0.9	0.1242
17:3862874:C:T	50	100	0.95	0.2554
17:3862968:C:T	50	100	0.92	0.1102
17:3863076:T:C	50	100	0.91	0.06445
17:3863086:G:A	50	96	0.94	0.4359
17:3863278:C:T	50	100	0.83	0.02741
17:3863430:G:A	50	100	0.93	0.03359
17:3863721:T:A	50	100	0.67	0.01035
17:3863745:C:T	50	100	0.94	0.03359
17:3864053:A:C	50	100	0.94	0.03377
17:3864232:G:A	50	100	0.94	0.03359
17:3864492:C:A	50	96	0.92	0.3068
17:3864498:G:A	50	96	0.78	0.05247
17:3864609:A:C	50	100	0.93	0.1104
17:3864902:A:C	50	100	0.74	0.02542
17:3865249:C:T	50	100	0.92	0.06028
17:3865385:A:G	50	94	0.92	0.4314
17:3866063:G:A	50	94	0.91	0.3446
17:3866085:G:A	50	94	0.9	0.3119
17:3866113:C:T	50	94	0.9	0.3453
17:3866214:A:G	50	94	0.91	0.4167
17:3866257:C:T	50	100	0.75	0.01616
17:3866615:G:C	50	100	0.94	0.02905
17:3867034:T:C	50	100	0.76	0.02269
17:3867982:T:C	41	75.6	0.62	0.38
17:3867989:A:G	43	97.7	0.64	0.0374
17:3868005:G:A	46	91.3	0.62	0.0463
17:3868271:C:A	41	90.2	0.66	0.1745
17:3868766:C:T	50	100	0.78	0.01107
17:3868875:G:A	50	100	0.66	0.01035
17:3868944:C:T	50	96	0.72	0.04866
17:3868948:C:T	50	86	0.77	0.4742
17:3869032:G:A	49	93.9	0.79	0.1972
17:3869111:C:T	49	100	0.71	0.06572
17:3869125:C:T	49	89.8	0.75	0.1743
17:3869157:T:A	50	94	0.76	0.3747
17:3869178:C:T	49	91.8	0.8	0.1805
17:3869642:G:C	50	100	0.8	0.02179
17:3869960:C:T	50	98	0.79	0.0256
17:3870008:A:G	50	98	0.81	0.07008
17:3870112:A:G	50	94	0.84	0.1574
17:3870429:A:G	50	100	0.71	0.02415
17:3870459:A:G	50	98	0.8	0.1104
17:3870466:T:C	50	96	0.81	0.1304
17:3870469:C:T	50	96	0.8	0.06064
17:3870490:C:T	50	96	0.82	0.1302
17:3870597:T:C	50	96	0.82	0.0915
17:3870611:T:C	50	96	0.79	0.05773
17:3870661:G:A	50	98	0.81	0.1311
17:3870718:C:G	50	92	0.84	0.2086
17:3870720:A:G	50	98	0.81	0.1688
17:3871174:G:A	50	96	0.7	0.03322
17:3871253:A:G	50	100	0.72	0.02052
17:3871334:T:G	48	93.8	0.68	0.1371
17:3871335:T:G	49	93.9	0.75	0.2046
17:3871343:T:G	50	94	0.69	0.03595
17:3871356:T:G	48	89.6	0.68	0.03667
17:3871357:T:G	48	97.9	0.62	0.03994
17:3871360:T:G	49	93.9	0.68	0.04521
17:3871393:C:G	48	97.9	0.69	0.06808
17:3871433:A:C	50	100	0.78	0.03214
17:3871436:C:G	50	100	0.78	0.03232
17:3871440:T:C	50	98	0.62	0.06318
17:3871500:A:G	50	92	0.6	0.02215
17:3871504:G:A	47	97.9	0.76	0.173
17:3871558:G:A	49	93.9	0.7	0.1874
17:3871577:C:A	48	97.9	0.74	0.05937
17:3871598:C:T	47	97.9	0.71	0.03486
17:3871643:G:A	49	95.9	0.78	0.1866
17:3871738:T:C	49	100	0.71	0.1013
17:3871760:T:C	49	98	0.72	0.0935
17:3871907:A:G	50	100	0.82	0.01035
17:3871942:G:A	50	98	0.75	0.0906
17:3872043:A:G	50	100	0.83	0.04993
17:3872059:G:A	50	96	0.76	0.05574
17:3872070:G:A	50	100	0.69	0.05392
17:3872091:T:C	50	100	0.78	0.07135
17:3872132:C:T	50	98	0.89	0.2015
17:3872474:T:C	50	100	0.75	0.02233
17:3872554:T:C	50	98	0.9	0.4134
17:3872622:T:C	50	96	0.88	0.3306
17:3872839:G:A	50	100	0.91	0.02033
17:3872862:G:A	50	98	0.88	0.4047
17:3873229:C:T	50	100	0.62	0.01725
17:3873261:T:C	50	98	0.92	0.4448
17:3873573:C:T	50	100	0.92	0.3887
17:3873594:G:A	50	100	0.88	0.03086
17:3873682:A:G	50	94	0.86	0.1275
17:3873726:A:T	50	100	0.94	0.2101
17:3873988:G:A	50	100	0.94	0.1714
17:3874434:C:T	50	100	0.91	0.01216
17:3874650:G:A	46	100	0.94	0.1647
17:3874896:C:T	50	94	0.91	0.3466
17:3874906:G:A	49	93.9	0.91	0.3469
17:3875035:T:C	50	100	0.93	0.1779
17:3875156:A:G	50	100	0.94	0.01797
17:3875185:T:C	50	100	0.94	0.1779
17:3875214:A:T	50	100	0.9	0.04303
17:3875462:T:A	50	98	0.89	0.04303
17:3875579:G:C	50	100	0.85	0.05156
17:3875983:A:G	50	98	0.88	0.1218
17:3876770:T:G	48	97.9	0.86	0.02052
17:3876819:G:A	50	100	0.92	0.1627
17:3877009:T:C	50	96	0.89	0.1678
17:3877031:T:G	50	98	0.92	0.283
17:3877037:C:T	50	98	0.93	0.2547
17:3877038:G:A	50	100	0.96	0.02015
17:3877071:T:C	50	98	0.92	0.2948
17:3877587:C:T	50	98	0.91	0.3491
17:3877760:T:C	50	98	0.9	0.2082
17:3878200:A:G	50	94	0.83	0.06336
17:3878470:G:A	50	98	0.9	0.3588
17:3878499:T:C	50	98	0.89	0.3724
17:3878630:C:T	50	100	0.92	0.1382
17:3878637:T:C	50	100	0.92	0.1422
17:3879160:C:T	50	100	0.65	0.02324
17:3879173:G:A	50	100	0.92	0.1354
17:3879345:T:C	50	100	0.91	0.08388
17:3879819:C:T	50	100	0.91	0.1354
17:3880578:T:C	50	100	0.9	0.2527
17:3881992:C:G	50	96	0.77	0.03885
17:3882176:T:C	50	100	0.86	0.05719
17:3882324:G:A	50	100	0.89	0.03867
17:3882607:G:A	50	100	0.95	0.1011
17:3882937:C:T	50	100	0.95	0.08878
17:3882938:A:C	50	100	0.95	0.0886
17:3883162:C:T	49	100	0.94	0.0719
17:3883508:T:C	50	98	0.85	0.1383
17:3883510:C:G	50	100	0.87	0.2407
17:3883613:G:A	50	96	0.79	0.299
17:3883695:C:T	50	100	0.93	0.0728
17:3883700:A:T	50	100	0.87	0.08007
17:3883929:G:A	50	100	0.86	0.01035
17:3884078:T:C	50	100	0.94	0.07298
17:3884181:C:T	50	100	0.73	0.03413
17:3884299:G:A	50	100	0.87	0.1329
17:3884432:G:A	50	98	0.75	0.06881
17:3884805:G:A	50	100	0.8	0.04012
17:3886481:A:C	50	98	0.79	0.08678
17:3886613:C:T	50	100	0.87	0.1325
17:3886651:A:G	50	96	0.84	0.4809
17:3886709:C:T	50	100	0.78	0.03214
17:3886756:C:T	50	100	0.95	0.01434
17:3886779:G:A	50	100	0.91	0.07335
17:3886861:T:C	50	100	0.88	0.1529
17:3887127:A:G	50	98	0.87	0.1282
17:3887204:G:A	50	98	0.8	0.08896
17:3887256:G:T	50	98	0.85	0.1138
17:3888078:A:G	50	100	0.9	0.06972
17:3888238:G:A	50	98	0.98	0.02705
17:3888681:G:A	50	100	0.9	0.0305
17:3889017:C:G	50	96	0.82	0.4671
17:3889327:C:T	50	100	0.86	0.1685
17:3889363:T:C	50	96	0.85	0.2847
17:3889453:C:A	50	100	0.97	0.01053
17:3889648:A:C	50	98	0.85	0.05047
17:3889792:C:T	50	100	0.85	0.08134
17:3889904:A:G	50	92	0.77	0.3353
17:3889999:G:C	50	100	0.87	0.0906
17:3890009:A:G	50	94	0.76	0.4001
17:3890115:G:C	50	98	0.78	0.05683
17:3890153:G:A	50	92	0.78	0.2318
17:3890178:C:T	50	98	0.79	0.1476
17:3890287:C:T	50	96	0.65	0.1149
17:3890824:C:T	50	98	0.8	0.0423
17:3890878:A:C	50	96	0.65	0.08007
17:3891194:T:G	50	100	0.84	0.0158
17:3891694:T:A	50	88	0.74	0.3268
17:3891954:C:G	50	100	0.81	0.03177
17:3892035:G:A	50	98	0.61	0.01235
17:3892088:G:A	50	98	0.69	0.02905
17:3892232:T:C	50	98	0.88	0.04176
17:3892643:A:G	50	94	0.79	0.15310000000000001
17:3892963:C:T	50	96	0.82	0.2771
17:3893014:G:A	49	98	0.84	0.03214
17:3893017:C:T	49	98	0.68	0.02887
17:3893454:G:C	50	100	0.89	0.01888
17:3893762:A:G	50	100	0.9	0.03885
17:3893830:A:G	50	96	0.88	0.1679
17:3893975:C:A	50	96	0.89	0.1683
17:3894194:C:T	50	96	0.81	0.1754
17:3894414:C:T	50	92	0.87	0.3471
17:3894805:C:A	50	100	0.91	0.03922
17:3895356:G:A	50	100	0.92	0.01906
17:3895696:A:G	50	96	0.86	0.1658
17:3895952:A:T	50	98	0.8	0.06118
17:3896624:G:C	50	98	0.88	0.1668
17:3896812:G:A	50	98	0.95	0.03667
17:3896924:C:T	50	96	0.91	0.2785
17:3897108:C:G	50	100	0.99	0.02124
17:3897320:G:C	50	100	0.97	0.03322
17:3897383:C:T	50	98	0.96	0.07026
17:3897491:C:T	50	100	0.89	0.02251
17:3897512:G:A	50	100	0.95	0.01616
17:3897701:T:C	50	96	0.85	0.2188
17:3897729:G:A	50	100	0.73	0.02142
17:3897786:C:T	50	96	0.86	0.2079
17:3897808:C:T	50	100	1	0.01471
17:3898140:G:A	50	96	0.84	0.02215
17:3898161:C:T	50	98	0.95	0.06354
17:3898643:G:T	50	98	0.92	0.03032
17:3899199:A:G	41	97.6	0.96	0.06881
17:3899326:C:T	50	100	0.99	0.02033
17:3899423:C:T	50	98	0.94	0.0679
17:3899559:A:G	50	98	0.96	0.06826
17:3900369:A:G	50	100	0.9	0.1454
17:3900427:C:T	50	100	0.9	0.01761
17:3900597:G:A	50	98	0.96	0.05229
17:3900642:C:T	50	94	0.92	0.1345
17:3900779:A:G	50	100	0.89	0.1391
17:3901129:A:G	50	100	0.88	0.2175
17:3901217:G:A	50	100	0.9	0.1783
17:3901257:C:T	50	100	0.92	0.01943
17:3901289:G:A	49	91.8	0.77	0.4361
17:3901357:G:A	50	100	0.88	0.03903
17:3901417:G:C	50	100	0.94	0.02905
17:3901661:A:G	50	100	0.97	0.0679
17:3901728:G:A	50	100	0.96	0.04303
17:3901914:G:C	50	100	0.96	0.05265
17:3901916:C:T	50	100	0.97	0.02269
17:3902218:C:A	49	100	0.98	0.02233
17:3902554:T:C	50	98	0.95	0.4172
17:3902668:C:T	50	100	0.99	0.03667
17:3903370:T:A	50	100	0.95	0.1668
17:3903750:T:C	50	98	0.96	0.4368
17:3904576:G:A	50	100	0.71	0.01761
17:3904738:A:G	50	98	0.97	0.4811
17:3904819:G:T	50	100	1	0.04158
17:3904999:G:A	50	100	1	0.01398
17:3905203:A:G	50	98	0.97	0.3631
17:3905204:A:C	50	98	0.97	0.3629
17:3905419:T:C	50	98	0.96	0.4321
17:3905935:G:T	50	100	1	0.0463
17:3905988:A:G	50	100	0.96	0.3967
17:3906291:C:G	50	98	0.74	0.01707
17:3907096:G:T	50	100	0.74	0.01416
17:3907347:G:A	50	100	0.99	0.01416
17:3907745:G:C	50	100	0.74	0.01398
17:3907876:G:C	50	100	0.99	0.02324
17:3907904:G:A	50	100	1	0.02996
17:3907990:G:C	50	100	0.98	0.03758
17:3908317:T:C	50	100	0.9	0.06046
17:3908341:A:C	50	100	0.98	0.02378
17:3908412:C:T	50	100	1	0.02832
17:3908452:A:G	50	100	1	0.02832
17:3908514:A:G	50	100	0.98	0.01416
17:3908605:T:C	50	100	0.99	0.02869
17:3908672:C:T	50	100	0.99	0.01979
17:3908729:C:T	50	100	0.97	0.01416
17:3908996:A:G	50	100	0.9	0.02887
17:3909050:A:G	50	100	0.91	0.02378
17:3909085:C:T	50	100	0.95	0.0285
17:3909176:G:A	50	100	0.95	0.1754
17:3909322:G:A	50	100	0.9	0.02869
17:3909400:T:G	50	100	0.97	0.02869
17:3909577:T:A	50	100	0.95	0.01253
17:3909582:C:T	50	100	0.92	0.0276
17:3909863:C:T	50	100	0.93	0.02397
17:3910014:C:T	50	100	0.9	0.02832
17:3910049:A:G	50	100	0.9	0.02832
17:3910077:C:T	50	100	0.93	0.03486
17:3910274:C:G	50	100	0.96	0.175
17:3910577:C:T	50	100	0.86	0.03667
17:3910606:A:G	50	100	0.85	0.01906
17:3910793:G:A	50	100	0.95	0.1754
17:3911135:C:T	50	100	0.86	0.1376
17:3911230:C:T	50	100	0.94	0.02669
17:3911424:C:T	50	100	0.91	0.1598
17:3911532:C:A	50	94	0.89	0.3787
17:3911737:T:C	50	96	0.95	0.4797
17:3911827:C:A	50	100	0.95	0.01307
17:3912052:G:A	50	100	0.98	0.03613
17:3912170:G:A	50	98	0.94	0.2792
17:3912593:A:C	50	100	0.98	0.01652
17:3912626:C:T	50	100	0.95	0.1745
17:3912846:G:A	50	98	0.94	0.2636
17:3913194:C:A	50	100	0.95	0.1747
17:3913200:C:G	50	98	0.65	0.02088
17:3913658:G:A	50	100	0.94	0.1556
17:3913667:T:C	50	100	0.98	0.2879
17:3913884:C:T	50	96	0.86	0.2001
17:3914033:A:G	50	100	0.96	0.03086
17:3914052:G:A	50	100	0.93	0.01434
17:3914315:G:A	50	100	0.95	0.1703
17:3914609:C:G	50	98	0.95	0.2442
17:3914727:G:A	50	100	0.98	0.0167
17:3915002:A:G	50	100	0.98	0.2963
17:3915149:G:A	50	100	0.98	0.2965
17:3915326:T:C	50	100	0.98	0.2963
17:3915494:G:A	50	100	0.98	0.2987
17:3915536:A:G	50	100	0.98	0.2943
17:3915708:T:C	50	98	0.97	0.4357
17:3916706:A:G	50	98	0.96	0.4341
17:3916870:A:C	50	98	0.94	0.2694
17:3916945:G:C	50	96	0.97	0.2707
17:3917038:A:G	50	96	0.97	0.2705
17:3917139:C:T	50	100	0.98	0.01652
17:3917299:C:G	50	100	0.89	0.01053
17:3917404:A:G	50	94	0.97	0.2783
17:3917560:G:A	50	100	0.98	0.01688
17:3917719:C:T	50	92	0.94	0.4611
17:3917748:T:C	50	96	0.95	0.2598
17:3917770:A:G	50	96	0.96	0.2638
17:3918294:G:T	47	80.9	0.89	0.4915
17:3918377:G:A	47	89.4	0.85	0.2044
17:3918546:T:C	50	94	0.92	0.2262
17:3918625:C:T	50	96	0.95	0.2921
17:3918659:T:C	50	92	0.9	0.4012
17:3918673:A:T	50	92	0.92	0.4178
17:3918694:A:C	50	86	0.93	0.4306
17:3918775:A:G	50	90	0.86	0.1532
17:3918853:G:C	50	98	0.99	0.01053
17:3918984:A:C	50	96	0.96	0.317
17:3919037:A:G	50	88	0.92	0.3168
17:3919343:T:C	50	86	0.94	0.4134
17:3919454:G:A	50	100	0.83	0.03268
17:3919632:C:T	50	92	0.92	0.2881
17:3920304:G:C	49	100	0.94	0.01598
17:3920614:A:G	50	90	0.89	0.3132
17:3920679:G:C	50	90	0.84	0.3606
17:3920775:G:A	50	98	0.92	0.01035
17:3921078:T:A	50	94	0.81	0.331
17:3921215:C:G	50	100	0.89	0.0158
17:3921379:T:C	50	92	0.66	0.1231
17:3921907:G:C	50	94	0.73	0.2669
17:3922196:T:C	50	90	0.65	0.221
17:3922335:T:A	50	100	0.76	0.01216
17:3922517:C:G	50	94	0.74	0.1474
17:3922518:C:T	50	94	0.73	0.1478
17:3922584:G:A	50	92	0.74	0.1442
17:3922879:C:T	50	100	0.85	0.0374
17:3923150:C:A	50	100	0.79	0.01834
17:3923728:G:C	50	100	0.81	0.03994
17:3924208:T:G	50	100	0.63	0.02959
17:3924792:C:G	50	94	0.73	0.1812
17:3924797:G:A	50	92	0.71	0.0374
17:3925408:T:C	50	94	0.74	0.3001
17:3925528:C:T	50	96	0.77	0.1086
17:3925631:G:A	50	100	0.93	0.01979
17:3925821:A:G	50	94	0.87	0.161
17:3926128:G:A	50	98	0.85	0.1663
17:3926130:G:A	50	100	0.91	0.1383
17:3926319:G:A	50	100	0.94	0.1327
17:3926786:T:C	50	100	0.96	0.207
17:3926839:G:T	50	100	0.96	0.1503
17:3926857:C:T	50	100	0.9	0.1659
17:3926860:C:T	50	98	0.94	0.3577
17:3926861:A:G	50	96	0.92	0.4112
17:3927046:T:C	50	96	0.91	0.1173
17:3927521:C:T	50	98	0.97	0.1412
17:3927522:G:A	50	100	0.99	0.07498
17:3927946:C:T	50	98	0.98	0.142
17:3928198:C:T	50	100	0.99	0.07534
17:3928553:G:C	49	100	1	0.08842
17:3928641:C:T	50	100	0.83	0.0158
17:3928785:C:T	50	100	1	0.07589
17:3928888:G:A	50	98	0.94	0.3239
17:3929087:G:A	50	98	0.69	0.02179
17:3929132:G:T	50	100	1	0.07534
17:3929261:T:C	50	100	1	0.07534
17:3929266:T:C	50	100	1	0.07534
17:3929439:C:T	50	100	1	0.07516
17:3929477:G:A	50	100	1	0.07516
17:3929687:A:G	50	100	0.99	0.2273
17:3929852:C:A	50	100	0.78	0.01162
17:3929862:C:T	50	100	1	0.07516
17:3929875:A:T	50	100	1	0.07516
17:3929880:A:G	50	100	1	0.07516
17:3930104:A:G	48	100	1	0.07534
17:3930177:G:A	45	93.3	0.84	0.3154
17:3930193:C:T	46	97.8	0.91	0.3161
17:3930235:T:C	47	97.9	0.91	0.08061
17:3930386:C:T	50	100	1	0.07516
17:3930446:G:A	50	100	0.98	0.1425
17:3930678:G:A	50	100	0.99	0.2286
17:3930885:T:C	50	100	0.98	0.2244
17:3931304:T:C	50	100	0.99	0.2195
17:3931424:A:G	50	100	0.99	0.2195
17:3931561:A:G	50	100	0.99	0.2188
17:3931564:C:G	50	100	0.74	0.04194
17:3931565:G:A	50	100	0.99	0.2191
17:3931566:A:G	50	100	0.99	0.219
17:3932074:G:A	50	100	1	0.07498
17:3932272:T:C	50	100	1	0.1434
17:3932524:C:T	50	100	1	0.1442
17:3932555:G:A	50	100	0.94	0.1812
17:3932682:T:C	50	100	0.64	0.01362
17:3932687:G:A	50	100	0.64	0.01362
17:3932691:T:C	50	100	0.64	0.01344
17:3932695:A:T	50	100	0.64	0.01362
17:3933069:G:A	50	100	0.97	0.1293
17:3933150:G:A	50	98	0.79	0.01725
17:3933235:C:T	49	98	0.98	0.1394
17:3933593:G:A	50	100	0.98	0.1304
17:3933594:G:A	50	98	0.98	0.138
17:3933673:T:C	50	100	0.95	0.07825
17:3933685:A:G	50	98	0.98	0.1394
17:3933722:C:G	50	98	0.98	0.1394
17:3933767:G:A	50	100	0.66	0.01634
17:3933993:A:G	50	98	0.98	0.1394
17:3933997:C:T	50	98	0.97	0.1396
17:3934175:C:T	49	100	1	0.1322
17:3934349:A:G	50	100	0.99	0.213
17:3934668:C:T	50	100	0.98	0.1371
17:3934712:C:T	50	100	0.98	0.1371
17:3934954:T:C	50	100	0.98	0.1373
17:3934981:G:C	50	100	0.95	0.02269
17:3935332:T:C	50	100	0.98	0.1449
17:3935423:T:C	50	100	0.99	0.1367
17:3935463:T:C	50	98	1	0.1305
17:3935467:C:T	50	98	1	0.1305
17:3935522:A:G	50	100	0.72	0.01598
17:3935561:G:A	50	98	0.99	0.0256
17:3935811:T:C	50	100	0.98	0.1371
17:3936391:G:A	50	100	1	0.1621
17:3936535:C:T	50	100	0.95	0.1698
17:3936580:A:G	50	100	0.97	0.1632
17:3936752:A:G	50	100	0.65	0.01307
17:3936761:C:T	50	100	0.97	0.1162
17:3936821:G:C	50	100	1	0.1612
17:3936822:G:A	50	100	1	0.1612
17:3936936:C:T	50	100	1	0.1605
17:3937212:T:C	50	100	0.95	0.1322
17:3937246:C:T	50	100	1	0.1434
17:3937259:C:T	50	100	1	0.1607
17:3937338:C:T	50	100	1	0.1607
17:3937392:A:C	50	100	1	0.161
17:3937634:A:G	50	100	0.97	0.2084
17:3937701:A:C	50	98	0.93	0.01271
17:3937861:A:G	50	100	1	0.0158
17:3938142:C:T	50	98	0.97	0.2718
17:3938272:G:A	50	100	0.99	0.1603
17:3938383:G:A	50	98	0.95	0.3301
17:3938393:T:C	50	98	0.95	0.3874
17:3938482:T:C	50	100	0.98	0.02524
17:3938615:G:A	50	100	0.86	0.01779
17:3938679:G:A	50	100	0.98	0.1156
17:3938796:G:C	49	100	0.99	0.1605
17:3939042:C:T	50	100	0.98	0.1028
17:3939197:G:A	50	100	0.99	0.157
17:3939546:T:G	50	100	0.98	0.02505
17:3939602:T:C	50	98	0.94	0.417
17:3939998:G:A	49	100	0.97	0.1823
17:3940043:G:T	47	93.6	0.71	0.08206
17:3940050:G:T	46	80.4	0.86	0.3617
17:3940576:C:T	50	100	0.87	0.05556
17:3940619:T:C	50	100	0.9	0.01416
17:3940664:C:T	50	96	0.92	0.1581
17:3941051:G:A	50	100	0.7	0.01598
17:3941377:G:A	50	96	0.96	0.1514
17:3941493:C:G	50	92	0.94	0.2082
17:3941691:A:C	50	96	0.96	0.4316
17:3941929:C:A	50	98	0.94	0.2304
17:3942362:G:A	50	100	0.98	0.3716
17:3942633:A:G	50	100	0.96	0.4535
17:3943059:A:G	50	100	0.97	0.3903
17:3943381:C:T	50	98	0.97	0.1511
17:3943508:A:G	50	100	0.99	0.3854
17:3943595:C:T	50	100	0.74	0.01452
17:3943605:C:A	50	100	0.99	0.3867
17:3943817:T:C	50	100	0.99	0.3871
17:3943914:C:A	50	98	0.98	0.2013
17:3944018:C:T	50	98	0.98	0.1852
17:3944719:A:C	50	100	0.98	0.3865
17:3945274:C:T	50	100	0.99	0.02669
17:3945867:C:A	50	100	1	0.02015
17:3946583:A:C	50	100	0.94	0.02778
17:3946719:C:T	50	100	0.99	0.02633
17:3947225:A:G	50	100	0.99	0.02687
17:3947616:A:G	50	100	0.93	0.08951
17:3948157:C:T	50	94	0.91	0.1647
17:3948761:A:G	50	98	0.96	0.2057
17:3948899:C:T	50	100	0.9	0.01416
17:3948975:A:T	49	100	0.69	0.01071
17:3949587:C:T	50	96	0.92	0.2128
17:3950120:C:G	50	98	0.93	0.2082
17:3950163:T:A	47	89.4	0.92	0.2347
17:3950164:T:A	49	93.9	0.89	0.2155
17:3950255:G:A	50	96	0.92	0.1505
17:3950444:G:A	50	100	0.63	0.01888
17:3950953:G:A	50	100	0.73	0.01053
17:3951546:G:C	50	90	0.92	0.4557
17:3952519:C:T	50	96	0.87	0.1832
17:3952694:A:G	50	98	0.92	0.1883
17:3953059:G:C	50	98	0.9	0.2872
17:3953321:A:G	50	78	0.78	0.3569
17:3954204:C:T	50	100	0.93	0.1518
17:3954442:T:C	50	98	0.9	0.0915
17:3954520:A:G	50	100	0.93	0.06046
17:3954589:C:T	50	98	0.9	0.1656
17:3954621:T:C	50	100	0.96	0.469
17:3954784:C:T	50	96	0.92	0.187
17:3954910:A:G	50	100	0.97	0.4699
17:3955048:G:A	50	100	0.99	0.01289
17:3955282:C:T	50	100	0.98	0.01325
17:3955589:A:G	50	100	0.95	0.1454
17:3955672:G:A	50	100	0.99	0.01271
17:3955892:T:A	50	100	0.91	0.1149
17:3955909:T:A	50	100	0.99	0.01289
17:3955961:A:G	50	100	0.96	0.06572
17:3956071:G:A	50	100	0.95	0.1458
17:3956131:T:C	50	100	0.97	0.4733
17:3956477:C:T	50	100	0.99	0.01289
17:3956642:C:T	50	100	0.97	0.1287
17:3957062:A:T	50	100	0.96	0.4728
17:3957170:C:T	50	100	0.96	0.1718
17:3957260:T:C	50	100	0.97	0.1592
17:3957326:C:T	50	100	0.97	0.2338
17:3957756:C:G	50	100	0.97	0.1233
17:3958346:G:A	50	100	0.97	0.1171
17:3958871:C:T	46	76.1	0.93	0.2794
17:3958873:C:T	47	83	0.86	0.1229
17:3958875:C:T	48	87.5	0.93	0.08733
17:3958887:C:T	44	75	0.85	0.3364
17:3958901:G:A	47	95.7	0.92	0.1645
17:3959165:T:C	50	100	0.99	0.49
17:3959358:C:G	50	100	0.94	0.07044
17:3959381:G:A	50	100	0.95	0.06536
17:3959615:C:T	49	100	0.99	0.1178
17:3959660:A:G	50	100	0.99	0.01271
17:3959992:A:G	50	94	0.91	0.3669
17:3960058:A:G	50	100	0.99	0.2242
17:3960502:G:T	50	100	0.98	0.09041
17:3960611:A:G	50	100	0.98	0.24
17:3961148:G:A	50	100	0.98	0.1316
17:3961208:G:A	50	100	0.98	0.1135
17:3961406:C:G	50	98	0.98	0.3698
17:3961734:G:A	50	100	0.84	0.01089
17:3962105:C:T	50	100	0.99	0.1142
17:3962208:A:T	50	100	0.99	0.24
17:3962271:T:G	50	100	0.96	0.06718
17:3963182:C:T	50	96	0.98	0.10780000000000001
17:3963484:G:A	50	100	0.99	0.01507
17:3963736:C:A	50	96	0.97	0.1732
17:3964024:G:A	50	100	1	0.3642
17:3964277:A:G	50	98	0.99	0.3747
17:3964303:G:A	50	100	0.66	0.02106
17:3964644:T:C	50	86	0.98	0.3695
17:3964877:T:C	50	98	0.62	0.04176
17:3965444:T:C	50	100	0.99	0.3716
17:3965474:T:C	50	100	0.99	0.3715
17:3965611:A:C	50	100	0.99	0.3716
17:3965625:C:T	50	100	0.99	0.3716
17:3965916:G:C	50	100	0.99	0.3718
17:3965935:G:A	50	100	0.92	0.01216
17:3965969:G:T	50	100	0.98	0.3597
17:3966056:T:A	50	100	0.99	0.3718
17:3966195:C:T	50	100	0.99	0.08969
17:3966269:G:A	50	100	0.99	0.118
17:3967168:C:T	50	100	0.84	0.01398
17:3967378:T:A	50	100	0.99	0.118
17:3967449:G:T	50	100	0.95	0.01362
17:3967492:A:G	50	98	0.98	0.3059
17:3967806:C:T	50	98	0.95	0.1153
17:3967807:A:G	50	100	0.98	0.4394
17:3968029:T:C	50	100	0.99	0.4265
17:3968297:G:A	50	100	0.98	0.3061
17:3968970:C:T	50	100	0.98	0.4167
17:3969105:G:A	50	100	0.99	0.2981
17:3969232:C:T	50	100	0.98	0.1186
17:3969682:G:A	50	100	0.97	0.2564
17:3970063:C:T	48	97.9	0.96	0.2556
17:3970073:G:T	50	100	0.96	0.2554
17:3970232:G:A	50	100	0.96	0.1147
17:3971179:C:T	50	100	0.92	0.09314
17:3971238:C:T	50	98	0.84	0.02869
17:3971560:C:A	50	100	0.92	0.1601
17:3971707:A:G	50	100	0.97	0.07462
17:3971888:C:A	50	98	0.61	0.01053
17:3971916:G:A	50	98	0.94	0.08624
17:3971978:C:G	50	100	0.93	0.167
17:3972271:A:G	50	100	0.98	0.01634
17:3972335:A:G	50	100	0.97	0.283
17:3972380:G:A	50	100	0.98	0.01634
17:3972522:G:A	50	100	0.96	0.283
17:3972663:G:A	50	100	0.98	0.08733
17:3972743:A:G	50	100	0.97	0.3188
17:3972788:C:T	50	100	0.87	0.1156
17:3972854:A:C	50	100	0.96	0.3426
17:3973045:C:A	49	100	0.94	0.03504
17:3973296:T:C	39	94.9	0.76	0.2079
17:3973297:C:T	38	94.7	0.76	0.2064
17:3973318:G:T	40	85	0.68	0.1812
17:3973322:C:T	42	90.5	0.62	0.13
17:3973329:C:A	39	84.6	0.96	0.3103
17:3973357:G:A	34	85.3	0.82	0.2642
17:3973384:A:T	33	87.9	0.9	0.2959
17:3973495:G:C	46	97.8	0.74	0.06264
17:3973676:C:G	45	86.7	0.77	0.07988
17:3973682:C:T	45	86.7	0.79	0.07934
17:3973706:C:T	45	91.1	0.8	0.07026
17:3973713:A:C	43	81.4	0.71	0.1574
17:3973714:C:T	44	95.5	0.72	0.03704
17:3973721:C:T	45	97.8	0.69	0.02814
17:3973732:C:A	35	94.3	0.93	0.2883
17:3974098:T:C	50	100	0.94	0.155
17:3974169:A:G	50	100	1	0.01598
17:3974189:A:G	50	100	0.98	0.319
17:3974456:C:T	50	100	0.81	0.03468
17:3974677:C:T	50	100	0.95	0.1549
17:3974723:T:C	50	100	0.84	0.03577
17:3974727:A:C	50	100	0.96	0.1716
17:3974951:C:G	50	100	0.98	0.0768
17:3975270:G:A	50	98	0.9	0.07934
17:3975273:A:G	50	100	0.97	0.1812
17:3975341:G:T	50	100	0.85	0.0443
17:3975959:G:A	50	100	0.94	0.112
17:3975986:G:C	50	100	0.92	0.06954
17:3976137:C:T	50	100	0.76	0.04466
17:3976199:T:C	50	100	0.96	0.09477
17:3976607:G:A	50	98	0.97	0.1505
17:3976854:C:T	50	100	0.98	0.4009
17:3976934:C:T	50	100	0.96	0.1131
17:3977059:G:A	50	100	0.91	0.04539
17:3977070:G:A	50	100	0.91	0.01943
17:3977197:G:A	50	100	0.99	0.1718
17:3977252:C:G	50	100	0.98	0.185
17:3977524:G:T	50	100	0.99	0.1759
17:3977836:T:C	50	100	0.98	0.3805
17:3977946:C:A	50	100	1	0.1759
17:3977999:C:T	50	100	0.97	0.1754
17:3978051:C:T	50	100	0.98	0.3448
17:3978136:C:T	50	100	0.99	0.01816
17:3978355:C:T	50	100	1	0.173
17:3978702:C:T	50	100	0.94	0.01943
17:3978908:G:C	50	100	0.92	0.04593
17:3979015:G:A	50	100	0.98	0.1703
17:3979319:G:C	50	100	0.98	0.3831
17:3979352:G:A	50	100	0.92	0.08951
17:3979638:G:A	50	100	0.99	0.1725
17:3979650:G:T	50	100	1	0.1714
17:3980732:A:G	50	100	0.97	0.3604
17:3981262:C:T	50	100	0.99	0.1727
17:3981371:G:T	50	100	0.99	0.309
17:3981606:G:A	50	100	0.98	0.3054
17:3981674:G:A	50	100	0.98	0.1698
17:3981675:C:T	50	100	0.98	0.1699
17:3982146:C:T	50	98	0.98	0.1814
17:3982210:C:T	50	98	0.99	0.0236
17:3982600:C:T	50	100	0.93	0.07934
17:3983207:G:C	50	100	0.96	0.04285
17:3984715:C:T	50	100	0.93	0.02832
17:3984746:C:T	50	100	0.95	0.03794
17:3984933:C:A	50	100	0.96	0.06954
17:3985110:G:A	48	97.9	0.93	0.1654
17:3985143:C:T	40	97.5	0.93	0.4025
17:3985252:C:T	49	100	0.86	0.01961
17:3985365:A:G	28	92.9	0.89	0.4996
17:3985553:C:T	50	100	0.98	0.1683
17:3985868:C:A	50	98	0.96	0.03686
17:3986071:G:T	50	100	0.99	0.1678
17:3986470:C:T	50	100	0.99	0.1681
17:3986536:G:C	50	100	1	0.01434
17:3986549:A:G	50	100	0.96	0.04993
17:3986751:G:A	50	100	1	0.03831
17:3986998:C:T	50	100	1	0.02469
17:3987135:A:G	50	100	0.99	0.4668
17:3987153:T:A	50	100	0.96	0.01307
17:3987208:G:A	50	100	0.95	0.06645
17:3987385:C:T	50	100	1	0.03831
17:3987391:C:T	50	100	1	0.03849
17:3989197:A:T	50	100	1	0.1198
17:3989269:C:T	50	100	1	0.1225
17:3989331:A:G	50	100	1	0.3638
17:3989406:G:A	50	100	1	0.1229
17:3989615:G:A	50	100	1	0.1225
17:3989897:T:C	50	100	1	0.2438
17:3990226:T:C	50	100	0.99	0.4653
17:3990388:A:G	50	100	0.93	0.0207
17:3991502:T:C	50	100	1	0.1196
17:3991577:G:C	50	100	1	0.1196
17:3992171:A:G	50	100	0.98	0.1665
17:3992205:C:T	50	100	1	0.02596
17:3992246:C:T	50	100	1	0.04757
17:3992407:G:A	50	100	1	0.1229
17:3992537:T:C	50	100	1	0.4657
17:3992538:G:A	50	100	1	0.01434
17:3992632:G:A	50	100	0.99	0.1714
17:3992715:A:C	49	100	1	0.1703
17:3992719:C:A	50	96	0.94	0.02869
17:3992838:G:A	50	100	0.95	0.0187
17:3992874:T:C	50	100	1	0.1708
17:3993485:G:A	50	98	0.99	0.07317
17:3993513:A:G	50	100	1	0.1187
17:3993671:A:G	50	100	1	0.02451
17:3993884:C:T	50	96	0.99	0.4991
17:3994117:G:A	50	100	1	0.01235
17:3994289:G:T	50	100	1	0.09804
17:3994620:C:A	50	100	1	0.0728
17:3995299:G:T	50	100	1	0.02451
17:3995506:G:A	50	100	1	0.07298
17:3995614:G:T	50	100	1	0.07298
17:3995783:T:C	50	100	1	0.07298
17:3996273:C:A	50	100	1	0.1227
17:3996301:T:C	50	100	0.96	0.01943
17:3996306:G:A	50	100	1	0.07317
17:3996349:G:A	50	100	0.97	0.02505
17:3996967:G:T	50	100	1	0.09895
17:3996986:C:T	50	100	1	0.1707
17:3997234:C:T	50	100	1	0.4953
17:3997617:G:A	50	100	1	0.07317
17:3997971:G:C	50	100	0.99	0.1383
17:3998208:T:G	50	100	1	0.4949
17:3998295:C:T	50	100	1	0.04049
17:3998356:T:A	50	100	1	0.07317
17:3998520:A:G	50	98	1	0.4951
17:3998593:C:T	50	100	1	0.1189
17:3998869:C:T	48	100	1	0.1992
17:3999356:T:A	50	100	1	0.3375
17:3999657:A:G	50	100	1	0.1231
17:3999826:C:A	50	100	0.95	0.0394
17:4000209:C:T	50	100	1	0.1091
17:4000213:C:G	50	100	0.98	0.0374
17:4000440:C:T	50	100	0.95	0.02233
17:4001013:G:C	50	100	1	0.1995
17:4001121:A:G	50	100	0.99	0.2498
17:4001152:G:A	50	100	1	0.4955
17:4001248:G:T	50	100	1	0.2571
17:4001762:A:G	50	100	1	0.07317
17:4001957:C:T	50	100	1	0.2495
17:4002144:C:T	50	100	0.99	0.03849
17:4002176:T:C	50	100	0.98	0.1997
17:4002251:C:A	50	100	0.99	0.03849
17:4003209:A:G	50	100	1	0.1137
17:4003581:G:A	50	100	1	0.1383
17:4003917:A:G	50	100	1	0.1414
17:4004014:A:G	50	100	1	0.4947
17:4004698:A:G	50	98	0.99	0.02088
17:4005611:C:G	50	100	1	0.1383
17:4005787:G:T	50	100	1	0.1383
17:4006089:G:C	50	100	1	0.1385
17:4006110:C:A	50	100	0.99	0.4973
17:4006270:G:A	50	100	0.98	0.1204
17:4006831:A:G	50	100	1	0.1175
17:4006871:A:G	50	100	1	0.07389
17:4007319:G:A	50	100	1	0.2941
17:4007515:G:A	50	100	0.96	0.05882
17:4007564:G:A	50	100	0.99	0.03849
17:4007611:C:T	50	100	1	0.02778
17:4008156:A:G	50	100	1	0.4967
17:4009912:C:A	50	100	1	0.01235
17:4010206:A:C	50	98	0.99	0.1861
17:4010704:G:C	50	100	1	0.1402
17:4011180:T:C	50	100	1	0.03885
17:4011190:T:C	50	100	1	0.3043
17:4011219:T:G	50	100	0.98	0.1176
17:4011435:T:C	50	100	1	0.1402
17:4011517:G:A	50	100	1	0.02778
17:4011551:T:G	50	100	0.99	0.0285
17:4011553:T:G	50	100	0.98	0.2072
17:4011703:T:A	50	100	0.96	0.1665
17:4011857:G:C	50	100	0.99	0.4951
17:4011955:C:G	50	98	0.98	0.3164
17:4012028:C:T	50	98	0.96	0.09768
17:4012212:C:T	50	96	0.88	0.05211
17:4012275:G:A	50	100	0.98	0.04121
17:4012407:T:C	50	98	0.95	0.01707
17:4012850:C:G	50	100	1	0.03758
17:4012984:C:T	50	100	0.99	0.2335
17:4013130:G:A	50	100	0.96	0.03776
17:4013170:T:C	50	100	0.95	0.03867
17:4013243:A:T	50	98	0.99	0.1202
17:4013435:G:A	50	100	0.98	0.1106
17:4013529:G:A	50	100	0.99	0.2317
17:4014306:G:T	50	100	0.97	0.05392
17:4015291:C:G	50	96	0.97	0.3711
17:4015485:C:G	50	98	0.96	0.0728
17:4015533:G:A	50	100	1	0.09622
17:4015594:G:A	50	100	1	0.1921
17:4015595:T:C	50	100	1	0.01216
17:4015648:C:T	50	98	0.78	0.01834
17:4015812:C:T	50	100	1	0.2019
17:4015944:G:C	50	100	1	0.09622
17:4016185:C:T	50	100	1	0.1921
17:4016309:G:A	50	100	1	0.106
17:4016654:A:G	50	100	1	0.1058
17:4016687:A:G	50	100	1	0.421
17:4017043:T:G	50	100	1	0.106
17:4017138:G:A	50	100	0.99	0.1923
17:4017590:C:T	50	98	1	0.106
17:4017683:C:T	50	100	1	0.106
17:4017824:C:T	50	100	0.97	0.02033
17:4018013:C:G	50	100	1	0.4208
17:4018111:A:G	50	100	0.97	0.04049
17:4018176:C:A	50	100	1	0.1062
17:4018308:G:A	50	100	1	0.07389
17:4018437:T:A	50	98	0.99	0.1926
17:4018540:C:T	50	98	0.99	0.1901
17:4018835:C:A	50	100	1	0.07371
17:4018909:A:G	50	98	1	0.4201
17:4018961:C:T	50	100	0.99	0.1955
17:4019128:A:G	50	100	1	0.1058
17:4019143:G:A	50	100	1	0.07389
17:4019210:G:A	50	100	0.96	0.04666
17:4019329:T:C	50	100	1	0.2133
17:4019454:A:C	50	100	1	0.4493
17:4019624:A:G	50	100	1	0.413
17:4019821:G:A	50	100	1	0.238
17:4019835:G:T	50	100	0.99	0.1605
17:4020037:C:T	50	100	1	0.4127
17:4020072:G:A	50	100	1	0.2398
17:4020424:A:G	50	100	1	0.1058
17:4020756:T:A	50	100	1	0.106
17:4021012:A:G	50	100	1	0.2827
17:4021019:A:G	50	100	1	0.2344
17:4021028:G:C	50	100	1	0.09423
17:4021272:C:T	50	100	1	0.09423
17:4021573:T:C	50	100	1	0.01471
17:4021909:T:C	50	100	0.97	0.04067
17:4021933:G:T	50	100	0.99	0.1863
17:4022145:G:A	50	100	0.99	0.1086
17:4022816:C:G	50	100	0.99	0.1676
17:4023091:T:G	50	100	1	0.03794
17:4023477:T:C	50	100	1	0.4136
17:4023534:A:C	50	100	0.99	0.09731
17:4023868:A:C	50	100	0.99	0.3027
17:4024050:T:A	50	100	1	0.03758
17:4024051:C:T	50	100	0.99	0.08406
17:4024186:G:T	38	94.7	0.98	0.09314
17:4024200:T:C	49	98	1	0.07389
17:4024203:T:G	49	100	0.93	0.01471
17:4024786:G:A	50	100	1	0.03014
17:4026365:A:C	50	100	0.97	0.3012
17:4026522:T:C	50	96	0.99	0.2898
17:4026971:A:G	50	100	0.95	0.1019
17:4026980:A:G	50	100	1	0.114
17:4027227:C:A	50	100	1	0.0768
17:4027402:A:C	49	100	1	0.2887
17:4027476:G:A	50	100	1	0.2887
17:4027541:C:T	50	100	0.98	0.09368
17:4028219:T:C	50	100	0.99	0.01416
17:4028722:A:G	50	100	1	0.2331
17:4029107:G:A	50	100	1	0.01144
17:4029270:C:G	50	100	1	0.01416
17:4029490:G:A	50	100	0.99	0.0935
17:4029731:G:A	50	100	1	0.408
17:4030610:C:T	50	100	1	0.199
17:4030721:C:T	49	100	0.97	0.03849
17:4030807:A:G	50	100	1	0.408
17:4030944:T:C	50	100	1	0.4081
17:4030984:G:A	48	100	1	0.1952
17:4031929:T:C	50	100	1	0.1042
17:4032016:T:A	50	100	1	0.4069
17:4032076:G:C	50	100	1	0.1952
17:4032581:T:C	50	100	1	0.1952
17:4032584:C:A	50	100	1	0.1952
17:4032749:C:T	50	100	1	0.195
17:4033056:G:A	50	100	0.74	0.01089
17:4033223:A:G	50	100	1	0.09314
17:4033235:A:G	50	100	0.99	0.2921
17:4033260:A:G	50	100	0.99	0.2921
17:4033386:C:T	50	100	0.99	0.09332
17:4034706:T:C	50	100	1	0.04503
17:4034856:G:C	50	100	1	0.01144
17:4034921:C:T	50	100	1	0.4005
17:4035478:G:A	50	100	1	0.1106
17:4035678:A:C	50	100	0.96	0.04702
17:4035752:G:A	50	100	0.99	0.1097
17:4035895:T:A	50	100	1	0.293
17:4035969:T:G	50	100	1	0.4007
17:4036338:T:C	50	100	1	0.293
17:4036592:C:T	50	100	0.82	0.01253
17:4036821:T:A	48	93.8	0.74	0.02723
17:4037170:T:A	50	100	1	0.1044
17:4037950:G:A	50	100	1	0.404
17:4038102:T:C	50	100	1	0.4009
17:4038139:G:C	50	100	1	0.01416
17:4038542:C:T	50	100	1	0.02179
17:4038849:C:T	50	100	1	0.09314
17:4039073:C:T	50	100	0.99	0.1044
17:4039342:C:T	50	100	1	0.07571
17:4039384:C:T	50	100	0.99	0.1046
17:4039819:T:C	50	100	0.96	0.01107
17:4039842:C:T	49	100	0.99	0.0345
17:4039933:C:T	50	100	0.95	0.03794
17:4039997:T:C	50	100	0.96	0.05701
17:4040209:G:A	50	100	0.99	0.09967
17:4040249:G:A	50	100	1	0.3012
17:4040334:C:A	50	100	1	0.01053
17:4040930:C:T	50	100	1	0.01416
17:4040960:A:G	50	100	0.99	0.3671
17:4041310:G:A	50	100	0.99	0.1082
17:4041474:C:T	50	100	1	0.4001
17:4041495:A:G	50	100	1	0.01416
17:4041984:A:G	50	100	0.98	0.185
17:4042397:C:T	50	100	1	0.01416
17:4042671:G:A	50	100	1	0.01434
17:4042751:G:A	50	100	1	0.03558
17:4042927:C:A	50	100	1	0.01416
17:4042933:T:C	50	98	1	0.4239
17:4043083:T:A	50	100	1	0.01416
17:4043541:C:T	50	100	0.99	0.1089
17:4044058:G:A	50	100	0.98	0.01198
17:4044239:G:A	50	100	0.99	0.1089
17:4044294:C:T	50	100	0.82	0.0325
17:4044350:T:C	50	100	1	0.3992
17:4044383:A:C	50	100	0.99	0.0207
17:4044797:G:A	50	100	0.99	0.3183
17:4045201:A:G	50	100	1	0.02288
17:4046162:A:C	50	100	1	0.09368
17:4046165:C:A	50	100	0.99	0.1009
17:4046640:A:G	50	100	0.98	0.1986
17:4046930:G:A	50	100	1	0.1042
17:4047188:C:T	50	100	1	0.09386
17:4047452:C:T	50	98	0.97	0.03794
17:4047685:G:A	50	100	0.99	0.1022
17:4047732:G:C	50	100	1	0.01398
17:4048206:G:A	50	98	0.98	0.01416
17:4048263:T:C	50	100	0.99	0.4582
17:4048418:C:T	50	100	0.99	0.02306
17:4048652:C:T	50	92	0.95	0.4259
17:4048681:C:A	50	92	0.93	0.4288
17:4048926:G:A	50	100	0.86	0.01271
17:4049180:T:G	50	98	0.95	0.1668
17:4049551:G:A	50	100	0.98	0.05265
17:4049789:T:C	50	98	0.99	0.4884
17:4049808:A:G	50	98	0.99	0.4775
17:4051437:T:C	50	100	0.99	0.07771
17:4051988:C:T	50	100	1	0.04031
17:4052308:A:G	50	98	0.97	0.1672
17:4052877:C:G	50	88	0.9	0.2407
17:4053026:C:T	50	100	0.93	0.01126
17:4053830:T:C	50	100	1	0.4906
17:4054593:T:C	50	100	0.98	0.01434
17:4054691:C:G	50	100	0.99	0.04375
17:4054811:T:G	50	100	1	0.4764
17:4054900:G:A	50	100	1	0.4764
17:4054906:T:A	50	100	1	0.1536
17:4054988:G:T	50	100	1	0.1485
17:4055047:C:T	50	100	1	0.4764
17:4055333:A:G	50	100	0.99	0.04521
17:4055546:T:A	50	100	0.99	0.05283
17:4055661:C:T	50	100	1	0.4762
17:4056437:T:C	50	100	0.99	0.05156
17:4057142:C:T	50	100	1	0.06391
17:4057258:C:T	50	100	1	0.4666
17:4057326:T:C	50	100	1	0.1222
17:4057725:C:T	50	100	1	0.1206
17:4057906:C:T	50	100	1	0.1193
17:4058146:G:A	50	100	1	0.01053
17:4058195:C:T	50	100	1	0.4869
17:4058323:A:G	50	100	0.98	0.1523
17:4058560:C:T	50	100	0.97	0.05102
17:4058667:G:A	50	100	1	0.06972
17:4059105:A:G	50	100	1	0.08769
17:4059156:A:G	50	100	1	0.1915
17:4059441:G:A	50	100	0.96	0.01053
17:4059554:A:G	50	100	0.98	0.155
17:4059671:G:A	50	100	1	0.4762
17:4059774:T:C	50	100	0.96	0.01053
17:4060538:A:G	50	100	1	0.4762
17:4060824:A:G	50	100	0.99	0.03322
17:4061168:C:T	50	98	0.99	0.01434
17:4061375:G:A	50	98	0.94	0.01797
17:4061750:C:T	50	100	1	0.01053
17:4062115:C:G	50	100	1	0.06954
17:4062380:T:C	50	100	1	0.4753
17:4062514:A:G	50	100	1	0.08787
17:4062770:A:G	50	100	1	0.4762
17:4062949:G:A	50	98	1	0.1636
17:4062986:G:C	50	100	1	0.4762
17:4063297:T:C	50	100	1	0.1901
17:4063640:T:C	50	100	1	0.07571
17:4063875:C:T	50	100	1	0.1903
17:4064066:G:A	50	100	0.99	0.02505
17:4064558:G:A	50	100	1	0.07553
17:4064770:A:C	50	100	1	0.07062
17:4065002:A:G	50	98	0.99	0.06718
17:4065037:T:C	50	100	1	0.1456
17:4065131:T:C	50	100	0.98	0.07553
17:4065345:C:T	50	100	1	0.1821
17:4065440:T:C	50	100	1	0.08787
17:4066030:T:C	50	100	1	0.07571
17:4066057:C:G	50	100	1	0.1594
17:4066233:T:A	50	100	1	0.3504
17:4066280:T:G	49	100	1	0.07553
17:4066882:T:C	50	100	0.98	0.1598
17:4066924:C:T	50	100	1	0.15310000000000001
17:4066925:G:A	50	100	0.99	0.08787
17:4067114:C:T	50	100	1	0.1451
17:4067801:A:G	50	100	1	0.08787
17:4067943:C:T	50	100	1	0.191
17:4068220:T:G	50	100	1	0.08787
17:4068799:G:C	50	100	1	0.08787
17:4068882:G:T	50	100	1	0.08787
17:4069198:G:C	50	100	1	0.06118
17:4069431:A:C	50	100	1	0.159
17:4069490:G:A	50	100	1	0.1124
17:4069602:A:G	50	100	1	0.4751
17:4069606:A:G	50	100	1	0.4757
17:4069727:G:T	50	100	1	0.1592
17:4070400:G:C	50	100	1	0.07861
17:4070404:C:T	50	100	1	0.01053
17:4071136:A:C	50	98	0.99	0.1454
17:4071220:G:A	50	100	1	0.0906
17:4071233:G:A	50	100	1	0.1333
17:4071377:A:T	50	100	1	0.01144
17:4072781:C:G	50	100	1	0.4744
17:4072992:T:C	50	100	1	0.02669
17:4073145:A:G	50	100	1	0.1558
17:4073490:A:G	50	100	1	0.1458
17:4073607:T:C	50	100	1	0.09078
17:4073929:G:C	50	100	1	0.1144
17:4074133:C:T	50	100	1	0.07843
17:4074238:G:A	50	100	0.98	0.06536
17:4074595:T:A	50	100	0.98	0.09368
17:4074737:A:G	50	100	1	0.2729
17:4074974:T:C	50	100	1	0.1527
17:4075237:G:T	50	100	1	0.1498
17:4075614:C:T	50	100	0.95	0.03558
17:4076109:T:C	50	98	1	0.1981
17:4076127:C:T	50	100	0.98	0.03504
17:4076282:C:G	49	98	1	0.1463
17:4076322:A:T	50	96	1	0.1558
17:4076588:T:C	50	100	1	0.01144
17:4076613:G:A	50	100	1	0.1458
17:4076655:G:A	50	100	0.99	0.1507
17:4076688:G:A	50	100	1	0.1458
17:4076918:T:C	50	100	1	0.01144
17:4077024:T:C	50	100	1	0.4746
17:4077199:T:A	50	100	1	0.15
17:4077692:T:C	50	100	1	0.03123
17:4077772:G:T	50	100	1	0.1097
17:4077854:G:C	50	100	1	0.3119
17:4077996:A:G	50	100	1	0.09078
17:4078237:T:C	50	100	1	0.1098
17:4078543:T:C	50	100	1	0.4746
17:4078643:T:C	50	100	1	0.1527
17:4078687:T:C	50	100	1	0.1458
17:4079054:A:T	50	100	1	0.201
17:4079236:G:A	49	100	1	0.01144
17:4079334:G:C	50	100	1	0.1394
17:4079643:A:C	50	100	0.96	0.04902
17:4079719:G:A	50	100	1	0.01144
17:4079745:T:C	50	100	1	0.01144
17:4080354:G:T	50	100	1	0.01107
17:4080633:G:A	50	100	1	0.4748
17:4080670:A:C	50	100	1	0.1527
17:4080781:A:G	50	100	1	0.03123
17:4080823:C:T	50	100	1	0.3268
17:4081299:G:T	50	100	0.99	0.02669
17:4081822:T:A	50	100	1	0.1558
17:4082133:G:A	50	100	1	0.1498
17:4082538:A:G	50	100	1	0.4746
17:4082570:G:A	50	100	1	0.3263
17:4082803:T:C	50	100	1	0.1131
17:4083020:C:T	50	100	1	0.4746
17:4083363:C:G	50	100	1	0.1527
17:4083572:G:C	50	100	1	0.01144
17:4083640:T:C	47	93.6	0.99	0.03486
17:4083839:T:C	50	100	1	0.01144
17:4083999:A:T	50	100	1	0.1458
17:4084000:A:T	50	100	1	0.1458
17:4084160:C:T	50	100	1	0.01144
17:4084205:T:C	50	100	1	0.1102
17:4084555:C:A	50	100	0.99	0.1525
17:4084856:T:G	50	100	1	0.2159
17:4084905:G:A	50	100	0.98	0.1443
17:4085140:T:C	50	100	0.84	0.01053
17:4085157:T:C	50	98	0.98	0.3878
17:4085389:T:C	50	100	0.97	0.03468
17:4085461:G:A	50	100	0.94	0.05846
17:4086122:T:C	50	100	1	0.01144
17:4086674:C:T	50	100	1	0.4775
17:4086741:C:A	50	100	0.97	0.0167
17:4086907:G:A	50	100	1	0.1565
17:4087646:G:T	50	100	1	0.01144
17:4087890:C:A	50	100	1	0.1462
17:4088269:C:T	50	100	1	0.1055
17:4088407:C:A	50	100	1	0.01416
17:4088412:C:G	50	100	1	0.1451
17:4088649:A:G	50	100	1	0.1619
17:4089394:G:C	50	100	1	0.01144
17:4089418:T:C	50	100	1	0.1449
17:4089434:G:A	50	100	1	0.01688
17:4090421:C:G	40	100	0.99	0.4769
17:4090555:G:T	50	100	0.87	0.01107
17:4090616:C:T	50	100	1	0.1451
17:4090708:C:T	50	100	1	0.08097
17:4090876:T:C	50	100	1	0.4786
17:4090931:C:A	50	100	1	0.1037
17:4091119:T:C	50	100	1	0.1451
17:4091376:A:G	50	100	1	0.4777
17:4091894:T:C	50	100	1	0.1038
17:4092064:G:A	50	100	1	0.1026
17:4092088:A:T	50	94	0.77	0.06046
17:4092220:A:G	50	100	1	0.1093
17:4092982:G:T	50	100	1	0.01144
17:4093040:T:C	50	100	1	0.1454
17:4093086:G:A	50	100	1	0.1462
17:4093121:C:G	50	100	1	0.112
17:4093164:A:C	50	100	1	0.03086
17:4093176:A:G	50	100	1	0.1051
17:4093200:T:C	50	100	1	0.1454
17:4093256:T:C	50	100	1	0.1638
17:4093347:T:C	50	100	1	0.1038
17:4093350:A:G	50	100	0.98	0.07462
17:4093430:A:G	50	100	1	0.01144
17:4093529:C:T	50	100	1	0.01144
17:4093670:C:A	50	100	1	0.4773
17:4093925:T:C	50	100	1	0.01144
17:4094210:C:T	50	100	1	0.2669
17:4094222:G:A	50	100	1	0.1454
17:4094223:C:T	50	100	1	0.1454
17:4094233:C:T	50	100	1	0.01144
17:4094397:T:C	50	100	1	0.1093
17:4094549:G:A	50	100	1	0.4773
17:4094737:G:T	50	100	0.96	0.03431
17:4094826:G:T	50	100	1	0.1462
17:4095018:A:C	50	100	1	0.1454
17:4095170:C:T	50	100	1	0.01144
17:4095905:C:T	50	100	1	0.1362
17:4096399:C:T	50	100	1	0.01144
17:4096990:A:G	50	100	1	0.01688
17:4097125:G:A	50	100	1	0.4773
17:4097134:G:A	50	100	1	0.09332
17:4097138:G:A	50	100	1	0.01144
17:4097174:T:G	50	100	1	0.1454
17:4097555:G:A	49	100	1	0.1454
17:4097564:A:G	49	100	1	0.1454
17:4098095:G:A	50	100	1	0.4786
17:4098684:A:G	50	100	0.97	0.06917
17:4098686:T:C	50	100	0.99	0.1456
17:4098699:G:A	50	100	1	0.1454
17:4098826:T:C	50	100	1	0.01834
17:4099055:A:G	50	100	1	0.01144
17:4099434:A:C	50	96	1	0.2554
17:4100602:G:C	50	100	1	0.01906
17:4100710:C:T	50	100	1	0.0837
17:4100762:G:C	50	100	1	0.01906
17:4101240:C:T	50	100	1	0.07262
17:4101495:C:T	50	98	1	0.01598
17:4101850:G:C	50	100	1	0.1369
17:4101862:T:G	50	100	1	0.01144
17:4101878:C:A	50	100	1	0.4773
17:4102017:T:C	50	100	1	0.01144
17:4102227:G:A	50	100	1	0.05265
17:4102282:C:T	50	100	1	0.1462
17:4102476:T:C	50	100	0.99	0.06772
17:4103391:T:A	49	95.9	0.98	0.1462
17:4103501:T:G	50	100	1	0.1
17:4104020:A:G	50	100	1	0.4134
17:4104249:T:C	50	100	1	0.1454
17:4104300:T:C	50	100	1	0.1452
17:4104356:A:G	50	100	1	0.1
17:4104372:G:C	50	100	1	0.1454
17:4104397:C:A	50	100	1	0.1
17:4104407:T:A	50	100	1	0.01144
17:4104408:C:G	50	100	1	0.01144
17:4104467:T:A	50	100	1	0.1462
17:4104581:C:T	50	100	1	0.1093
17:4104727:T:C	50	100	1	0.1462
17:4105058:C:A	50	100	1	0.1467
17:4105363:T:G	50	100	0.98	0.08134
17:4105399:G:C	50	100	1	0.01144
17:4105466:G:A	50	100	1	0.1458
17:4105526:G:A	50	100	1	0.1718
17:4106359:T:G	50	100	0.83	0.01507
17:4107045:T:C	50	100	1	0.01144
17:4107118:A:T	50	100	1	0.4775
17:4107125:T:G	50	100	1	0.1
17:4107184:G:T	50	100	1	0.4775
17:4107424:A:C	50	100	1	0.1
17:4107718:G:A	50	100	1	0.03068
17:4107900:G:T	50	98	0.99	0.1369
17:4107988:C:T	49	100	1	0.01144
17:4108233:T:G	50	100	1	0.1038
17:4108308:A:G	50	100	1	0.2395
17:4108491:G:A	50	100	1	0.01144
17:4108947:G:A	50	100	0.96	0.03831
17:4109356:T:C	49	100	1	0.03068
17:4109445:C:A	50	100	1	0.1462
17:4109486:T:C	50	100	1	0.1
17:4109556:C:T	50	100	1	0.4775
17:4109947:T:C	50	100	1	0.01144
17:4110549:T:G	50	100	0.97	0.01688
17:4110992:T:C	50	98	0.99	0.07099
17:4111074:A:T	50	100	1	0.0837
17:4111090:G:T	50	100	1	0.3016
17:4111097:A:C	50	100	1	0.4134
17:4111196:A:G	50	100	0.96	0.02923
17:4111241:A:T	50	100	1	0.01144
17:4111244:C:A	50	100	1	0.4134
17:4111552:G:A	50	100	1	0.01144
17:4111920:C:A	50	100	1	0.1
17:4111960:G:C	49	95.9	1	0.1538
17:4112147:C:T	49	100	1	0.4134
17:4112623:T:C	50	100	0.99	0.01235
17:4112703:A:G	50	100	1	0.2591
17:4112802:T:C	50	100	1	0.02269
17:4113198:T:C	50	100	0.98	0.04375
17:4113375:A:G	50	100	0.99	0.02015
17:4113417:C:T	50	100	1	0.06536
17:4113427:C:A	50	100	1	0.104
17:4113785:C:T	50	100	1	0.1454
17:4113859:C:T	50	100	1	0.1489
17:4114140:T:C	50	100	0.98	0.0935
17:4115195:T:A	50	100	1	0.1358
17:4115445:T:C	50	100	1	0.065
17:4115525:C:T	50	100	1	0.06064
17:4115632:C:A	50	100	1	0.03068
17:4116617:A:T	50	100	1	0.065
17:4116672:G:A	50	100	1	0.4719
17:4116678:C:T	50	100	1	0.01144
17:4116735:T:C	50	100	1	0.1875
17:4117609:C:A	50	100	1	0.01253
17:4117775:G:A	50	100	1	0.09659
17:4117856:T:C	50	100	1	0.09713
17:4117897:G:A	50	100	1	0.1086
17:4118079:C:A	50	100	1	0.01144
17:4118398:G:C	50	100	1	0.4775
17:4118481:G:A	50	100	1	0.1
17:4118517:T:C	50	100	1	0.01144
17:4118621:T:G	50	100	1	0.1
17:4119005:C:G	50	100	1	0.156
17:4119163:T:C	50	100	1	0.4771
17:4119180:C:G	50	100	1	0.01144
17:4119263:G:C	50	100	1	0.1454
17:4119275:G:A	50	100	1	0.01162
17:4119371:G:A	50	100	1	0.4771
17:4119538:G:A	50	100	1	0.1093
17:4119605:T:C	50	100	1	0.4775
17:4120053:C:T	50	100	1	0.02251
17:4120373:T:A	50	96	1	0.1454
17:4120724:C:T	50	100	1	0.09314
17:4120827:T:C	50	100	1	0.1115
17:4121346:G:A	50	100	1	0.1367
17:4121497:T:G	50	100	1	0.1093
17:4121530:G:A	50	100	0.99	0.04085
17:4121720:G:A	50	100	1	0.2455
17:4121733:T:C	50	100	1	0.01144
17:4122194:A:G	50	100	1	0.01144
17:4122207:C:T	50	100	1	0.4775
17:4122229:A:G	50	100	1	0.01144
17:4122442:G:A	50	100	0.99	0.01943
17:4122543:C:T	50	100	1	0.1367
17:4122590:G:A	50	100	1	0.1462
17:4122988:C:T	50	100	1	0.156
17:4123529:A:C	50	100	0.99	0.4793
17:4123742:C:G	50	100	1	0.2654
17:4123753:A:G	50	100	0.98	0.4985
17:4123858:T:C	50	100	1	0.156
17:4124098:G:C	50	100	1	0.1093
17:4124117:T:C	50	100	1	0.156
17:4124220:C:T	50	100	1	0.1097
17:4124240:T:C	50	100	1	0.1093
17:4124387:A:G	50	100	1	0.1093
17:4124518:G:C	50	100	1	0.07462
17:4124678:A:G	50	100	1	0.1589
17:4124748:G:A	50	100	1	0.01144
17:4124854:C:G	50	100	1	0.2653
17:4125111:C:T	50	100	0.93	0.05973
17:4125252:C:T	50	100	0.91	0.02251
17:4125354:A:C	50	100	1	0.01144
17:4125406:T:C	50	100	1	0.2653
17:4125414:T:C	50	100	1	0.156
17:4125645:T:C	50	100	1	0.2653
17:4125648:T:A	50	100	0.98	0.04503
17:4125880:C:T	50	100	1	0.01416
17:4126190:C:T	50	100	1	0.03086
17:4126324:G:A	50	100	0.99	0.07462
17:4126353:C:T	50	100	1	0.1462
17:4126566:G:A	49	100	0.98	0.03468
17:4126697:A:G	50	100	1	0.156
17:4127129:C:A	50	100	1	0.1044
17:4127463:T:C	50	100	1	0.2653
17:4127661:G:A	50	100	1	0.1569
17:4127864:G:A	50	100	0.96	0.02905
17:4127962:A:T	50	100	1	0.156
17:4128011:C:T	50	100	1	0.156
17:4128092:T:C	50	100	1	0.156
17:4128163:T:G	50	100	1	0.104
17:4128210:T:G	50	100	1	0.1113
17:4128216:C:T	50	100	1	0.1561
17:4128224:T:C	50	100	1	0.156
17:4128280:A:G	50	100	0.98	0.04394
17:4128283:G:A	50	100	1	0.156
17:4128408:G:A	49	100	1	0.156
17:4128443:T:C	50	100	1	0.1318
17:4128693:T:C	50	100	1	0.156
17:4128873:G:A	50	98	1	0.156
17:4128951:T:G	50	98	1	0.1462
17:4129062:C:T	50	98	1	0.1561
17:4129454:C:A	50	100	1	0.156
17:4129468:G:A	50	100	1	0.2653
17:4129491:A:G	50	100	1	0.1454
17:4129971:G:A	50	100	1	0.1561
17:4130007:A:C	50	100	0.99	0.1115
17:4130185:G:A	50	100	1	0.1462
17:4130225:A:G	50	100	1	0.1097
17:4130271:T:C	50	100	1	0.156
17:4130274:G:A	50	100	1	0.2653
17:4130410:A:G	50	100	1	0.1095
17:4130426:T:C	50	100	1	0.1095
17:4130447:T:C	50	100	1	0.156
17:4130998:G:A	50	100	1	0.1776
17:4131162:A:G	50	100	1	0.156
17:4131177:A:C	50	100	1	0.156
17:4131335:A:C	50	100	1	0.1095
17:4131386:G:A	50	100	1	0.156
17:4131419:A:G	50	100	1	0.156
17:4131437:T:A	50	100	1	0.156
17:4132042:C:A	50	100	1	0.1558
17:4132515:G:A	50	100	0.99	0.1487
17:4132526:G:A	50	100	0.99	0.159
17:4132540:T:C	47	97.9	0.96	0.2567
17:4132547:A:C	46	100	0.99	0.4886
17:4132622:G:A	48	97.9	0.98	0.3092
17:4132818:T:G	50	100	0.98	0.03704
17:4132898:G:A	50	100	0.95	0.02814
17:4132932:G:C	50	100	0.95	0.02923
17:4132944:C:T	50	100	0.94	0.0207
17:4133037:T:C	50	100	0.98	0.1487
17:4133101:T:A	50	98	0.99	0.04866
17:4133234:G:A	50	98	1	0.1044
17:4133256:T:C	50	100	1	0.154
17:4133431:C:G	50	100	1	0.1549
17:4133458:T:A	50	100	1	0.154
17:4133511:C:A	50	100	1	0.154
17:4133520:T:C	50	100	1	0.108
17:4133568:G:A	50	100	1	0.154
17:4133705:C:G	50	100	1	0.06935
17:4133879:T:G	50	100	1	0.4798
17:4134384:T:C	50	100	1	0.4798
17:4134720:T:A	50	100	1	0.2591
17:4134799:G:A	50	100	1	0.1536
17:4134811:G:C	50	100	1	0.1536
17:4134826:G:C	50	100	1	0.1458
17:4134855:G:A	50	100	1	0.1456
17:4134886:T:C	50	100	1	0.03159
17:4134925:C:G	50	100	1	0.1057
17:4135400:T:C	50	100	1	0.07117
17:4135480:A:T	50	100	1	0.4797
17:4135687:G:T	50	100	0.95	0.02578
17:4135893:T:C	50	100	0.98	0.1525
17:4136021:T:C	50	100	1	0.152
17:4136137:C:T	50	100	1	0.1534
17:4136275:T:C	50	98	1	0.1536
17:4136322:C:T	50	100	1	0.1538
17:4136506:A:G	50	100	1	0.1451
17:4136563:G:C	50	100	1	0.1574
17:4136661:T:C	50	100	1	0.1494
17:4136751:G:C	50	100	1	0.1062
17:4136779:A:G	50	100	1	0.1062
17:4137235:T:C	50	100	1	0.1314
17:4137348:T:C	50	100	0.96	0.2723
17:4137377:G:A	50	98	0.97	0.2358
17:4137381:T:C	50	94	0.99	0.3337
17:4137386:G:A	50	94	0.99	0.3495
17:4137397:T:G	50	96	0.98	0.2736
17:4137415:C:G	50	94	0.99	0.1783
17:4137421:T:C	50	98	0.84	0.02142
17:4137480:C:T	50	98	1	0.3308
17:4137602:T:G	50	100	0.97	0.02033
17:4137750:T:C	50	100	1	0.2222
17:4137993:A:G	50	92	0.86	0.4368
17:4138062:T:C	50	100	0.95	0.08588
17:4138169:G:A	50	100	0.97	0.08134
17:4138175:G:A	50	100	1	0.1487
17:4138431:T:C	50	100	1	0.2683
17:4138796:C:A	50	100	1	0.01271
17:4138844:A:G	50	100	0.99	0.1463
17:4138998:C:A	49	89.8	0.97	0.2642
17:4139007:G:A	48	87.5	0.88	0.1349
17:4139010:A:C	49	100	0.76	0.02633
17:4139036:A:G	49	100	0.98	0.01235
17:4139252:A:C	50	100	0.96	0.03649
17:4139958:C:T	50	100	1	0.08406
17:4140251:C:T	50	100	1	0.1534
17:4140283:A:G	50	100	0.99	0.1146
17:4140342:T:C	50	100	0.99	0.1314
17:4140574:G:A	50	100	1	0.1536
17:4140828:A:T	50	100	1	0.01144
17:4141049:C:G	50	98	1	0.1024
17:4141205:A:G	50	98	0.99	0.1532
17:4142146:G:C	50	96	1	0.293
17:4142194:C:T	50	98	1	0.106
17:4142515:T:C	50	100	1	0.05301
17:4142807:A:G	49	100	0.99	0.2593
17:4142974:G:C	50	100	1	0.08932
17:4142976:T:C	50	100	1	0.07571
17:4142977:G:A	50	100	1	0.01235
17:4143293:G:A	50	100	0.98	0.03159
17:4143635:T:C	50	100	0.98	0.08969
17:4143644:A:C	49	98	0.87	0.05737
17:4144210:C:T	50	100	1	0.06155
17:4144234:A:G	50	100	1	0.03704
17:4144343:C:T	49	98	0.97	0.2262
17:4144447:A:G	50	98	0.98	0.2233
17:4144787:T:C	50	100	1	0.2656
17:4144890:C:G	50	100	0.7	0.01035
17:4144912:G:A	50	100	1	0.3553
17:4144924:C:G	50	100	0.99	0.1652
17:4145018:C:T	50	100	1	0.2282
17:4145033:A:G	50	100	1	0.1273
17:4145278:C:T	50	100	0.93	0.02324
17:4145744:C:T	50	100	1	0.1273
17:4145799:G:T	50	100	1	0.2288
17:4146190:G:A	50	100	1	0.356
17:4146301:G:T	50	100	1	0.2284
17:4146409:G:T	50	100	1	0.08733
17:4146485:A:G	50	100	1	0.08951
17:4146515:C:T	50	100	1	0.2284
17:4146707:T:A	50	98	1	0.4305
17:4146709:G:A	50	100	1	0.1276
17:4146844:C:T	50	98	1	0.352
17:4147091:C:T	50	100	1	0.08987
17:4147169:T:G	50	100	1	0.08715
17:4147254:C:G	50	100	1	0.1276
17:4147521:T:C	50	100	1	0.1275
17:4147554:A:C	50	100	0.99	0.2282
17:4147592:G:A	50	100	1	0.08061
17:4147630:G:A	50	100	1	0.03831
17:4147666:T:C	50	100	1	0.1273
17:4147886:C:T	50	100	0.99	0.2284
17:4148062:A:G	50	100	1	0.1273
17:4148298:C:A	50	100	1	0.2284
17:4148503:C:T	50	100	1	0.03504
17:4148824:T:C	50	100	1	0.07298
17:4148996:A:G	50	100	1	0.2282
17:4149206:G:C	49	100	1	0.03522
17:4149272:G:T	50	100	1	0.08751
17:4149478:A:G	50	100	1	0.03776
17:4149675:T:G	50	100	0.99	0.3399
17:4150649:C:G	50	98	1	0.3557
17:4150757:G:A	50	100	1	0.1331
17:4150916:C:T	50	100	1	0.03195
17:4151747:G:T	50	98	0.99	0.43120000000000003
17:4151775:T:G	50	100	1	0.0955
17:4152125:G:A	50	100	1	0.07317
17:4152463:C:G	50	100	1	0.08751
17:4152534:A:G	50	100	0.94	0.05084
17:4152709:G:A	50	98	1	0.4011
17:4152752:T:C	50	100	1	0.0955
17:4153024:C:T	50	100	1	0.08751
17:4153082:G:A	50	96	1	0.4294
17:4153105:C:A	50	100	0.99	0.132
17:4153117:G:A	50	100	1	0.04267
17:4153248:G:A	50	100	1	0.065
17:4153311:G:A	50	100	0.98	0.09223
17:4153529:A:G	50	98	1	0.0541
17:4153532:G:A	50	100	1	0.08061
17:4153807:G:C	50	98	1	0.2603
17:4154233:C:T	50	100	1	0.0906
17:4155033:C:T	50	100	1	0.04285
17:4155043:G:A	50	100	0.99	0.3533
17:4155763:C:T	50	100	1	0.04267
17:4156040:A:G	50	100	0.99	0.2607
17:4156195:C:T	50	100	1	0.0906
17:4157089:G:A	50	100	1	0.02796
17:4157188:G:T	50	100	1	0.4011
17:4157285:G:T	50	100	1	0.06518
17:4157984:A:G	50	100	1	0.08805
17:4158341:C:G	50	100	1	0.08751
17:4158642:C:T	50	100	0.99	0.1322
17:4158967:C:G	50	100	1	0.08079
17:4159068:A:G	50	100	1	0.2614
17:4159247:A:G	50	100	0.99	0.1267
17:4159276:T:C	50	100	0.99	0.1353
17:4159480:A:G	50	100	1	0.08751
17:4159585:T:C	50	100	0.99	0.1324
17:4159603:A:G	50	100	1	0.08751
17:4159720:A:G	50	100	0.98	0.1354
17:4159742:C:T	50	100	1	0.08751
17:4159902:C:G	50	100	1	0.262
17:4159964:C:A	50	100	1	0.04375
17:4160137:C:T	47	95.7	0.98	0.2816
17:4160241:G:A	50	98	0.93	0.1271
17:4160308:T:C	49	98	0.99	0.2622
17:4160337:A:G	48	100	0.98	0.1269
17:4160361:A:G	50	98	0.99	0.1269
17:4160440:A:G	50	100	1	0.1665
17:4160505:G:A	49	100	0.99	0.1353
17:4160729:T:C	50	100	0.99	0.1273
17:4160810:C:G	50	100	0.99	0.1304
17:4160870:G:C	50	100	1	0.2751
17:4161235:G:A	50	100	1	0.2749
17:4161352:G:T	50	100	0.93	0.0374
17:4161482:C:G	50	100	0.99	0.1445
17:4162010:C:T	50	100	0.94	0.01888
17:4162317:C:T	50	100	0.99	0.1412
17:4162329:C:A	50	100	1	0.1603
17:4162387:A:G	50	100	1	0.04248
17:4162815:G:A	50	100	0.94	0.0374
17:4162825:T:C	50	100	1	0.05247
17:4162863:C:T	50	100	1	0.03776
17:4162929:A:G	50	100	0.99	0.1434
17:4163110:C:T	50	100	1	0.4219
17:4163225:T:C	50	100	0.99	0.08878
17:4163363:T:C	50	100	1	0.4622
17:4163539:G:A	50	100	1	0.3974
17:4163552:G:A	50	100	0.99	0.1385
17:4163591:A:G	50	100	0.99	0.1487
17:4163611:T:C	50	100	0.99	0.1427
17:4163653:C:T	50	100	1	0.1678
17:4164021:G:A	50	100	1	0.08751
17:4164121:C:G	50	100	0.98	0.04031
17:4164258:C:T	50	100	0.98	0.06336
17:4164606:T:C	50	100	1	0.08769
17:4165877:T:C	50	100	0.99	0.07662
17:4166441:C:A	50	100	1	0.1719
17:4166606:G:A	50	100	0.93	0.02015
17:4166721:A:G	50	100	0.99	0.1153
17:4167951:C:T	50	98	1	0.02033
17:4168008:G:C	50	100	0.97	0.4637
17:4168032:C:G	50	100	0.98	0.4187
17:4168148:T:G	50	100	1	0.04303
17:4168416:G:A	50	100	1	0.03214
17:4168433:T:C	50	100	0.99	0.08715
17:4168985:G:C	50	100	1	0.08696
17:4169413:G:A	50	100	1	0.06718
17:4169467:G:C	50	100	1	0.07444
17:4169822:T:G	50	100	0.92	0.02451
17:4170104:A:G	50	100	0.98	0.49
17:4170153:A:G	50	100	0.98	0.2504
17:4170542:C:T	50	100	0.98	0.04031
17:4171101:A:C	50	100	0.97	0.1242
17:4171452:C:T	50	100	0.95	0.04031
17:4171863:T:C	50	100	1	0.4345
17:4171936:T:C	50	100	1	0.08025
17:4172039:C:T	50	100	0.98	0.04049
17:4173005:C:T	50	98	0.94	0.01906
17:4173013:C:T	50	98	0.93	0.01906
17:4173111:C:T	50	100	1	0.06718
17:4173320:C:T	50	100	0.98	0.08097
17:4173374:G:A	50	100	0.98	0.03486
17:4173702:G:A	50	100	1	0.06718
17:4174190:G:A	50	100	1	0.08751
17:4174245:C:A	50	98	0.88	0.01743
17:4174330:C:T	50	100	1	0.1316
17:4174685:G:C	50	100	1	0.3321
17:4175162:A:G	50	100	1	0.08733
17:4175252:G:A	50	100	1	0.08007
17:4175269:C:G	50	100	1	0.1251
17:4175276:C:T	50	100	1	0.1251
17:4175680:C:T	50	100	1	0.03631
17:4175692:T:C	50	100	1	0.08733
17:4175706:A:C	50	100	1	0.08715
17:4175952:T:A	50	100	1	0.07353
17:4176038:C:A	50	100	0.96	0.03831
17:4176095:T:G	50	100	1	0.1251
17:4176799:G:A	50	100	1	0.1325
17:4177939:C:T	50	100	0.92	0.03994
17:4178077:G:A	50	100	0.66	0.01307
17:4178128:A:C	50	100	1	0.08715
17:4178394:C:T	50	100	1	0.03776
17:4178680:G:A	50	100	1	0.2318
17:4179260:T:C	50	100	0.86	0.01434
17:4179611:T:C	50	100	0.97	0.04158
17:4179925:G:A	50	100	1	0.08696
17:4179947:T:C	50	100	1	0.2329
17:4180304:C:T	50	100	0.99	0.3308
17:4180474:A:T	50	100	1	0.4332
17:4180628:G:A	50	100	1	0.2177
17:4180734:C:T	50	100	1	0.2384
17:4180738:G:A	49	98	1	0.4946
17:4181070:G:A	50	100	0.97	0.02106
17:4181522:C:G	50	100	1	0.0866
17:4182027:G:A	50	100	1	0.0866
17:4182539:C:A	50	100	1	0.1325
17:4182642:G:A	50	100	1	0.1215
17:4182871:C:T	50	100	1	0.333
17:4182898:G:T	50	100	1	0.01089
17:4183232:T:C	50	100	0.79	0.01398
17:4184320:G:T	50	100	1	0.0955
17:4184576:G:C	50	100	1	0.03232
17:4184619:C:T	50	100	0.94	0.03849
17:4184761:G:T	50	100	1	0.01089
17:4184996:C:T	50	98	1	0.2578
17:4186310:G:C	50	100	1	0.0719
17:4186404:G:A	50	100	0.98	0.07153
17:4186588:A:G	49	100	0.99	0.08406
17:4186765:G:A	50	100	1	0.4735
17:4186901:G:A	50	100	1	0.3192
17:4186907:A:G	50	100	0.99	0.07171
17:4187569:T:G	50	100	1	0.01089
17:4187859:G:A	50	100	1	0.01089
17:4188225:C:T	50	100	1	0.03667
17:4188232:G:A	50	100	1	0.01107
17:4188791:A:G	50	100	1	0.08406
17:4189074:G:A	50	100	1	0.07171
17:4189091:G:A	50	100	1	0.07171
17:4189643:G:C	50	98	0.96	0.03794
17:4189673:A:G	48	93.8	0.99	0.08951
17:4189691:G:A	48	95.8	0.87	0.1376
17:4189709:G:A	46	100	0.94	0.4958
17:4190376:G:T	50	100	1	0.01906
17:4190845:G:C	50	100	1	0.2286
17:4191363:C:A	50	100	1	0.1957
17:4191400:G:A	50	100	0.96	0.01797
17:4191430:T:C	50	100	0.96	0.01652
17:4191431:G:T	50	100	0.95	0.01035
17:4191619:C:T	50	100	0.91	0.03794
17:4192401:C:G	50	100	1	0.3194
17:4192446:G:T	50	100	1	0.3194
17:4192780:T:A	50	100	1	0.03667
17:4192938:A:C	50	100	0.98	0.08406
17:4193067:A:G	50	100	1	0.474
17:4193587:C:T	50	100	1	0.4336
17:4193679:G:A	50	100	1	0.01126
17:4193781:A:G	50	100	1	0.01126
17:4194038:G:A	50	100	1	0.07081
17:4194106:T:A	45	82.2	0.77	0.09368
17:4194107:T:A	47	91.5	0.83	0.08224
17:4194108:T:A	47	93.6	0.76	0.02524
17:4195703:A:G	50	100	0.99	0.2304
17:4196224:G:A	50	96	1	0.1817
17:4196862:G:A	50	100	1	0.2064
17:4197097:T:C	50	100	1	0.08097
17:4197296:C:T	50	100	1	0.2064
17:4197903:G:A	50	100	0.99	0.2318
17:4199092:C:T	50	100	1	0.4739
17:4199756:T:A	50	100	1	0.03377
17:4200074:G:T	50	78	1	0.08097
17:4201144:C:A	50	100	1	0.3134
17:4201302:T:G	50	100	1	0.07371
17:4201486:T:C	50	100	1	0.02687
17:4201518:T:A	50	100	1	0.07371
17:4201764:A:G	50	100	0.94	0.04412
17:4201811:T:C	50	100	1	0.08097
17:4202050:G:A	50	100	1	0.01126
17:4202570:G:A	49	100	1	0.3128
17:4202718:A:G	50	94	0.98	0.3077
17:4203597:C:T	50	100	0.99	0.02088
17:4203803:G:A	50	100	0.99	0.3237
17:4203845:G:A	50	82	0.96	0.4869
17:4204415:G:T	50	100	1	0.07153
17:4204740:T:C	50	100	1	0.01126
17:4204768:G:C	50	100	0.99	0.4248
17:4204818:G:A	50	100	0.99	0.02088
17:4205353:A:G	50	100	0.99	0.3266
17:4205391:A:C	50	100	1	0.02705
17:4205509:A:G	50	100	1	0.1144
17:4205527:G:A	50	100	0.99	0.4227
17:4205683:C:A	50	100	1	0.01126
17:4205928:C:T	50	100	1	0.07698
17:4206427:G:A	50	100	1	0.1278
17:4206729:C:T	50	100	0.99	0.4334
17:4206790:G:A	50	100	0.97	0.07353
17:4206861:A:G	50	100	1	0.07389
17:4206895:G:A	50	100	1	0.02614
17:4207529:C:T	50	100	1	0.1137
17:4208432:G:A	50	100	1	0.319
17:4209254:G:C	50	100	1	0.07444
17:4209295:C:G	50	100	1	0.104
17:4209627:G:C	50	100	1	0.07171
17:4210465:T:C	50	100	0.9	0.03776
17:4210531:G:A	50	100	1	0.05356
17:4210664:T:C	48	100	1	0.07317
17:4210893:A:G	50	100	1	0.10780000000000001
17:4210901:A:G	50	98	1	0.1255
17:4210912:G:A	50	100	1	0.04503
17:4210997:A:G	50	100	1	0.2347
17:4211017:G:C	50	100	0.92	0.02142
17:4211050:T:G	50	100	0.95	0.0512
17:4211157:T:A	50	100	1	0.08097
17:4211247:T:C	50	100	1	0.07226
17:4211660:G:A	50	100	0.94	0.05138
17:4211737:G:C	50	100	1	0.04212
17:4212322:T:C	50	100	0.99	0.4479
17:4212471:C:T	50	100	0.95	0.01344
17:4212587:A:C	50	100	1	0.03994
17:4212739:T:G	50	100	1	0.04503
17:4212968:G:C	50	100	1	0.02633
17:4213777:G:A	50	100	1	0.2349
17:4213904:T:C	50	98	0.99	0.3204
17:4214693:T:A	50	98	1	0.2242
17:4214822:A:G	50	100	1	0.02869
17:4215246:C:T	50	100	1	0.07081
17:4215335:G:C	50	100	1	0.0423
17:4215354:A:G	50	100	1	0.4479
17:4215450:C:T	50	100	1	0.02869
17:4215867:C:G	50	100	1	0.01398
17:4216377:G:A	50	100	1	0.03704
17:4216699:G:A	50	98	1	0.431
17:4217136:G:T	50	100	0.73	0.0167
17:4217199:G:C	50	100	1	0.3101
17:4217638:G:A	50	100	1	0.317
17:4217675:G:T	50	100	1	0.02433
17:4217832:C:T	50	100	1	0.02469
17:4219875:G:A	50	100	1	0.392
17:4219948:A:G	50	100	1	0.04103
17:4220115:C:T	50	100	1	0.07426
17:4220182:A:G	50	100	1	0.07843
17:4220604:G:C	50	100	1	0.4443
17:4221046:A:G	50	100	1	0.04575
17:4221710:C:T	50	100	1	0.07534
17:4221751:G:C	50	100	1	0.01162
17:4221771:T:C	50	100	1	0.1069
17:4222161:A:G	47	93.6	1	0.1463
17:4222656:T:C	49	100	0.96	0.02451
17:4222732:G:T	50	100	1	0.04267
17:4222874:G:A	50	100	1	0.04611
17:4223813:T:C	50	100	1	0.04648
17:4223815:G:A	50	100	1	0.04611
17:4224065:A:T	50	100	1	0.4305
17:4224286:G:A	48	97.9	1	0.4305
17:4224957:T:A	50	98	0.94	0.2366
17:4224982:T:A	50	100	1	0.01398
17:4225165:G:T	50	100	1	0.04611
17:4225183:C:T	50	100	1	0.3019
17:4225307:A:C	50	100	1	0.04611
17:4225729:C:G	50	100	1	0.02723
17:4226319:T:C	50	100	0.99	0.4775
17:4226393:G:T	50	100	1	0.02723
17:4226613:C:T	50	100	0.92	0.02505
17:4228296:C:T	50	100	0.99	0.01017
17:4228459:C:T	50	100	1	0.3642
17:4228506:T:C	50	98	1	0.4466
17:4228721:T:C	50	100	1	0.4466
17:4228849:G:A	50	100	1	0.02741
17:4228871:C:T	50	100	1	0.07135
17:4229127:C:T	50	100	1	0.01162
17:4230099:C:A	50	100	1	0.43120000000000003
17:4230420:T:C	50	100	1	0.02433
17:4230824:T:C	50	100	1	0.3675
17:4231213:G:A	50	100	1	0.04267
17:4231303:C:T	50	100	1	0.07353
17:4231681:C:T	50	100	1	0.04321
17:4231978:G:C	50	100	1	0.07353
17:4232085:G:A	50	100	1	0.01017
17:4232361:G:A	50	100	1	0.07353
17:4232550:A:G	50	100	1	0.08115
17:4232978:C:T	50	100	1	0.4439
17:4232988:G:T	50	100	0.98	0.07389
17:4233078:T:A	50	100	1	0.108
17:4233334:G:A	50	100	1	0.02433
17:4234068:C:T	50	100	1	0.07353
17:4234624:C:A	50	100	1	0.4437
17:4234762:G:A	50	100	1	0.07389
17:4235258:A:G	50	100	1	0.4437
17:4235572:T:A	50	100	1	0.07371
17:4235573:C:A	50	100	1	0.07353
17:4235642:A:C	50	100	0.99	0.04611
17:4235705:C:T	50	100	1	0.02433
17:4236063:A:G	50	100	1	0.02542
17:4237374:G:T	50	100	1	0.4829
17:4237802:A:G	50	100	1	0.0256
17:4238241:G:A	50	100	1	0.4439
17:4239995:T:C	50	100	1	0.3658
17:4240143:C:T	50	100	1	0.3658
17:4240398:A:T	50	98	0.86	0.0305
17:4240402:A:T	50	92	0.93	0.1578
17:4240713:G:A	50	100	1	0.02542
17:4241865:G:A	50	100	0.99	0.08279
17:4242479:G:A	50	100	1	0.3571
17:4242523:T:C	49	100	1	0.3604
17:4243016:T:C	50	100	0.99	0.3172
17:4243082:G:T	50	100	1	0.08715
17:4243752:T:C	50	100	1	0.3731
17:4244861:C:G	50	100	1	0.07226
17:4245515:A:G	50	100	1	0.0256
17:4245761:A:C	50	76	0.97	0.3513
17:4246082:A:G	50	100	1	0.0837
17:4246100:G:A	50	100	1	0.0837
17:4246753:T:C	50	100	1	0.08115
17:4246875:T:G	50	100	1	0.06718
17:4247185:C:G	50	100	1	0.3598
17:4247419:G:C	50	100	1	0.08115
17:4247490:G:A	50	100	0.99	0.03141
17:4247546:G:A	50	100	1	0.4439
17:4248126:G:A	50	100	0.99	0.3172
17:4248308:G:A	50	100	0.98	0.08351
17:4248525:T:C	50	100	0.96	0.07771
17:4248564:C:A	50	100	1	0.02433
17:4248566:G:A	50	100	0.91	0.05919
17:4248572:G:A	50	100	1	0.0728
17:4248770:G:A	50	100	1	0.02542
17:4248873:A:G	50	100	1	0.08115
17:4249182:G:A	50	100	1	0.01017
17:4250285:T:C	50	100	0.97	0.02033
17:4250512:T:C	50	100	1	0.3724
17:4251081:T:C	50	100	0.99	0.3696
17:4251131:T:G	50	100	0.99	0.3947
17:4251198:T:C	50	100	1	0.01017
17:4251435:A:G	50	100	0.99	0.3958
17:4251517:T:A	50	100	0.97	0.04321
17:4251886:T:C	50	100	1	0.04503
17:4252834:T:A	50	100	1	0.4519
17:4252865:G:A	50	100	1	0.4403
17:4252895:T:C	50	100	0.9	0.03794
17:4252981:T:C	50	100	1	0.455
17:4253113:T:C	50	100	1	0.07752
17:4253146:A:G	50	100	1	0.07752
17:4253155:A:C	50	100	1	0.1022
17:4253325:G:T	50	100	0.99	0.4804
17:4253762:A:G	50	100	1	0.4704
17:4254525:C:T	50	100	1	0.03068
17:4254702:T:G	50	100	1	0.3729
17:4255493:C:T	50	100	1	0.4588
17:4255949:C:A	50	100	0.99	0.2032
17:4256242:C:T	50	100	0.95	0.07135
17:4256256:G:A	50	100	1	0.01253
17:4256385:A:G	50	100	0.9	0.04666
17:4256937:T:C	50	100	1	0.02832
17:4257109:T:G	50	100	1	0.03794
17:4258307:C:T	50	98	1	0.03958
17:4258354:T:C	50	100	1	0.457
17:4258442:G:C	50	100	1	0.4426
17:4258575:T:C	50	100	1	0.4368
17:4258838:T:G	50	100	0.97	0.07771
17:4259399:A:G	50	100	1	0.3724
17:4259670:T:C	50	100	1	0.4704
17:4259942:G:A	50	100	1	0.03558
17:4260297:G:C	50	100	1	0.0768
17:4260560:A:G	50	100	1	0.02869
17:4261178:A:G	50	100	1	0.02451
17:4261337:G:A	50	100	1	0.4395
17:4261809:C:A	50	100	1	0.06663
17:4262053:C:T	50	100	1	0.4394
17:4262271:G:A	50	100	0.92	0.01943
17:4262446:G:C	50	100	0.99	0.2175
17:4262661:C:T	50	98	0.94	0.06826
17:4262727:A:C	50	100	1	0.4423
17:4263087:C:G	50	100	1	0.4911
17:4263509:C:T	50	100	1	0.4572
17:4263953:C:G	50	100	1	0.01489
17:4264198:C:T	50	100	1	0.04757
17:4264210:C:T	50	100	1	0.02687
17:4265361:A:G	50	100	0.97	0.09205
17:4265436:G:T	50	100	0.92	0.04993
17:4265438:T:G	50	100	1	0.04049
17:4265991:A:G	50	100	0.9	0.0345
17:4266289:C:A	50	100	1	0.03286
17:4266710:G:A	50	100	1	0.4691
17:4266837:C:T	50	100	1	0.03468
17:4267002:C:T	50	100	1	0.1107
17:4267910:A:T	50	100	1	0.03613
17:4268553:C:A	50	100	1	0.065
17:4268822:T:G	50	100	1	0.4719
17:4269648:C:A	50	100	0.99	0.4922
17:4270318:G:A	50	100	1	0.01017
17:4270756:A:G	50	100	1	0.05029
17:4272551:C:T	50	100	0.99	0.492
17:4273492:C:T	50	100	1	0.04049
17:4273732:C:T	50	100	0.99	0.04739
17:4273906:T:C	50	100	1	0.4737
17:4273909:C:T	50	100	1	0.06663
17:4274009:G:A	50	100	1	0.03032
17:4274041:C:T	50	100	1	0.4717
17:4274335:A:C	50	100	0.99	0.02397
17:4274354:T:C	50	96	0.99	0.346
17:4274472:G:C	50	100	1	0.04757
17:4274785:G:A	50	100	1	0.4722
17:4274901:A:G	50	98	1	0.4724
17:4274923:T:A	50	98	1	0.1089
17:4275030:A:G	50	100	1	0.01253
17:4275536:T:C	50	100	1	0.04212
17:4276000:C:T	50	100	1	0.1968
17:4276194:C:T	50	100	1	0.02288
17:4276461:C:G	50	100	0.99	0.4615
17:4276555:A:C	50	100	1	0.01071
17:4276929:G:A	50	100	1	0.05011
17:4276935:A:C	50	100	1	0.07298
17:4277557:A:G	50	100	1	0.06663
17:4277579:G:T	50	100	1	0.07298
17:4277827:G:A	50	98	1	0.47
17:4278088:C:T	50	100	1	0.01216
17:4278270:A:G	50	100	1	0.05501
17:4278341:G:A	50	96	0.98	0.3475
17:4279429:G:A	50	100	1	0.4722
17:4279484:A:G	50	100	1	0.06681
17:4279564:C:T	50	100	1	0.419
17:4279746:G:A	49	98	0.99	0.191
17:4279754:G:A	50	100	0.94	0.02832
17:4279776:A:C	49	87.8	1	0.07008
17:4279857:C:G	50	96	0.82	0.01906
17:4280329:A:G	31	96.8	1	0.06718
17:4280487:T:C	50	100	1	0.06663
17:4280924:C:T	50	100	1	0.4693
17:4281319:A:G	50	100	1	0.05011
17:4281346:C:A	50	100	1	0.4693
17:4281478:C:T	50	100	1	0.06681
17:4281561:T:C	50	100	0.99	0.2048
17:4282032:T:C	50	100	1	0.4219
17:4282329:C:T	50	100	1	0.4793
17:4283360:C:T	50	98	1	0.4697
17:4283716:A:G	50	100	1	0.4949
17:4283770:A:G	50	100	1	0.06663
17:4283849:T:C	50	100	1	0.04866
17:4283860:T:C	50	100	1	0.01816
17:4284002:C:T	50	100	1	0.04394
17:4284029:T:C	50	100	1	0.3794
17:4284104:G:C	50	100	1	0.4285
17:4284473:T:C	50	100	1	0.06481
17:4284645:T:C	50	100	1	0.356
17:4284848:T:C	50	100	0.91	0.01961
17:4284988:T:C	50	100	1	0.01162
17:4285226:T:A	50	100	1	0.01162
17:4285571:T:C	50	100	0.98	0.02633
17:4285577:A:G	50	100	0.92	0.01053
17:4285678:G:A	50	100	1	0.04103
17:4286221:A:G	50	100	1	0.04975
17:4286563:A:C	50	100	0.99	0.04793
17:4287307:T:A	50	100	0.99	0.06681
17:4287349:A:G	50	100	1	0.06699
17:4287397:T:C	50	100	1	0.02288
17:4288000:T:C	50	100	0.96	0.01035
17:4288028:T:C	50	100	1	0.4726
17:4288096:T:C	50	98	1	0.08624
17:4288383:C:T	50	100	1	0.03486
17:4288487:A:C	50	100	1	0.08624
17:4288493:T:C	50	100	1	0.3775
17:4288576:T:C	50	100	1	0.06481
17:4289900:C:G	50	100	1	0.06863
17:4290068:A:G	50	100	1	0.06663
17:4290414:A:G	50	100	1	0.04811
17:4290861:C:A	50	98	0.88	0.02723
17:4291108:C:T	50	100	1	0.04121
17:4291351:T:G	50	100	1	0.3495
17:4292092:T:C	50	100	1	0.02288
17:4292196:C:T	50	100	1	0.03486
17:4292336:C:A	50	100	0.99	0.04194
17:4293249:A:T	50	100	1	0.1156
17:4294069:T:C	50	100	1	0.05882
17:4294370:A:T	50	98	1	0.05901
17:4294449:C:A	50	100	0.83	0.01289
17:4294739:A:G	50	100	0.99	0.4898
17:4294862:C:T	50	100	1	0.08442
17:4294933:C:A	50	100	1	0.05901
17:4295167:A:G	50	100	1	0.03486
17:4295224:C:T	50	100	1	0.05701
17:4295296:A:G	50	100	1	0.08642
17:4295355:A:G	50	100	0.99	0.1877
17:4295967:C:T	50	100	1	0.05882
17:4295989:A:G	50	98	1	0.429
17:4296025:G:A	50	100	1	0.108
17:4296451:T:C	50	100	1	0.08642
17:4296967:A:C	50	100	1	0.08479
17:4297404:A:G	50	100	1	0.0443
17:4297464:T:C	50	98	1	0.03613
17:4297631:T:C	50	100	1	0.05882
17:4297964:C:T	50	100	1	0.02996
17:4298034:A:G	50	100	0.99	0.05156
17:4298134:G:C	50	100	0.89	0.07135
17:4298882:A:T	50	100	1	0.4697
17:4299197:G:A	50	100	1	0.04938
17:4299220:T:C	50	100	1	0.08642
17:4299393:T:C	50	100	1	0.08642
17:4299682:C:T	50	100	1	0.03577
17:4299733:A:G	50	100	1	0.08642
17:4299817:C:T	50	100	1	0.08642
17:4299866:G:A	50	100	1	0.01162
17:4299989:G:A	50	100	1	0.3588
17:4300223:A:G	50	100	1	0.02288
17:4300318:G:A	50	100	0.89	0.01198
17:4300369:G:C	50	100	1	0.0492
17:4300496:T:C	50	100	0.85	0.01561
17:4300640:G:A	50	100	1	0.065
17:4300658:T:C	49	100	1	0.08642
17:4300735:C:T	50	100	0.84	0.01289
17:4300792:A:G	50	100	1	0.08642
17:4301021:T:C	50	100	1	0.01089
17:4301229:T:C	50	100	0.99	0.065
17:4301457:C:G	50	100	1	0.0443
17:4301764:A:G	50	100	1	0.01162
17:4301809:G:A	50	100	1	0.0492
17:4301865:A:G	50	100	1	0.0492
17:4302002:C:T	50	100	0.99	0.06663
17:4302040:C:A	50	100	1	0.4835
17:4302047:A:G	50	98	0.88	0.02723
17:4302150:T:C	50	100	1	0.4726
17:4302997:A:G	50	100	1	0.06681
17:4303374:T:C	50	100	0.96	0.01924
17:4303424:A:G	50	100	1	0.03486
17:4303431:A:G	50	100	1	0.06663
17:4303455:G:A	50	100	1	0.06663
17:4303948:T:A	50	100	1	0.344
17:4304529:G:C	50	100	1	0.3497
17:4304571:G:A	50	100	1	0.06663
17:4305613:C:G	50	100	1	0.01162
17:4305790:C:T	50	100	1	0.01162
17:4305838:A:C	50	100	1	0.04775
17:4306668:T:C	50	100	1	0.03577
17:4306867:G:A	50	100	0.95	0.03214
17:4306869:C:A	50	100	0.95	0.03214
17:4306878:C:T	50	100	0.95	0.03214
17:4308160:A:C	50	100	1	0.06718
17:4308245:C:T	50	100	0.99	0.1525
17:4308308:G:A	50	100	1	0.465
17:4308468:C:T	50	100	1	0.04375
17:4308469:A:G	50	100	1	0.08515
17:4308705:A:G	50	100	1	0.04139
17:4308813:C:T	50	100	1	0.4695
17:4309599:A:G	50	100	1	0.4806
17:4309922:T:G	50	100	1	0.4699
17:4309950:C:T	50	100	1	0.3775
17:4310288:C:T	50	100	0.93	0.0345
17:4310710:G:A	50	98	0.98	0.3471
17:4310935:G:A	50	100	1	0.04085
17:4310973:G:A	50	100	1	0.3776
17:4311066:G:A	50	100	0.97	0.02015
17:4311248:T:A	50	100	1	0.4735
17:4311264:A:G	50	100	1	0.04956
17:4311410:G:A	50	100	1	0.065
17:4311600:G:C	50	100	1	0.0846
17:4312214:T:C	50	100	1	0.4728
17:4312312:T:A	50	100	1	0.03577
17:4312453:T:C	50	100	1	0.3747
17:4312606:A:G	50	98	1	0.4728
17:4312677:T:C	50	98	1	0.03577
17:4312683:A:G	50	98	1	0.03577
17:4312711:A:C	50	100	1	0.03486
17:4312915:C:T	50	98	1	0.05174
17:4313420:T:C	50	100	0.91	0.01471
17:4313579:A:T	50	100	0.93	0.03468
17:4313623:A:C	50	100	1	0.01834
17:4314110:C:G	50	100	1	0.01162
17:4314187:G:C	50	100	1	0.08733
17:4314205:G:C	50	100	1	0.3778
17:4314412:A:G	50	100	0.96	0.01852
17:4315049:G:A	50	100	1	0.3775
17:4315719:G:A	50	98	1	0.3776
17:4315818:C:T	49	98	0.87	0.0394
17:4315826:A:G	49	100	1	0.03577
17:4315845:A:G	50	98	0.98	0.06699
17:4315957:A:G	50	96	1	0.4439
17:4316251:A:C	50	100	1	0.02088
17:4316273:A:G	50	100	1	0.06645
17:4316614:A:T	50	100	1	0.04375
17:4317211:G:A	50	100	0.99	0.04956
17:4317304:C:T	50	100	0.96	0.01906
17:4317941:A:G	50	96	1	0.3782
17:4318139:A:G	50	100	1	0.04956
17:4318305:G:A	50	100	1	0.02959
17:4319885:C:G	50	100	1	0.03704
17:4319918:A:G	50	100	1	0.08261
17:4320391:T:C	50	98	1	0.03577
17:4320796:C:T	50	100	1	0.04539
17:4321344:C:T	49	95.9	1	0.4904
17:4321441:T:C	50	96	1	0.378
17:4321545:C:T	50	96	1	0.4906
17:4322008:A:G	50	100	0.95	0.09223
17:4322037:A:G	50	100	1	0.06554
17:4322332:A:T	50	100	1	0.06554
17:4322762:T:G	50	98	1	0.3782
17:4323051:T:C	50	98	0.99	0.3635
17:4323500:T:C	50	98	1	0.4357
17:4323851:G:C	50	100	1	0.06554
17:4324226:A:C	50	98	1	0.01198
17:4324735:A:C	50	98	0.87	0.07099
17:4324816:G:A	50	100	0.97	0.03595
17:4325120:A:C	50	100	0.87	0.01144
17:4325198:A:G	50	100	1	0.01053
17:4325294:G:A	50	100	1	0.01053
17:4325587:A:G	50	100	1	0.06572
17:4325652:T:G	50	100	0.9	0.01362
17:4325698:T:C	50	100	1	0.02251
17:4325906:G:A	50	100	1	0.4886
17:4325963:A:T	50	100	0.99	0.2033
17:4326732:T:C	50	98	1	0.06572
17:4327372:C:T	50	100	1	0.4435
17:4328057:A:G	50	100	1	0.3782
17:4328712:G:C	50	98	1	0.0846
17:4328789:C:A	50	98	1	0.4708
17:4328911:T:C	50	100	1	0.4697
17:4329069:A:C	49	100	1	0.06572
17:4329081:G:A	50	100	1	0.03577
17:4329164:C:T	49	98	1	0.04375
17:4329485:G:C	50	100	1	0.04775
17:4330064:C:T	50	98	1	0.3787
17:4330554:A:G	49	100	1	0.03577
17:4330612:C:T	50	100	0.9	0.01362
17:4330833:A:T	50	100	1	0.04375
17:4330865:A:G	50	100	1	0.06554
17:4332680:G:A	50	100	1	0.4069
17:4333197:G:A	50	100	1	0.01162
17:4333648:C:G	50	100	1	0.01198
17:4335029:C:T	50	100	1	0.4724
17:4336184:T:C	50	100	0.99	0.01107
17:4336668:A:T	50	100	1	0.06536
17:4336880:G:A	50	100	1	0.4735
17:4336892:G:A	50	100	1	0.02306
17:4337184:A:T	50	100	0.95	0.0118
17:4337955:G:C	50	100	1	0.05374
17:4338883:G:A	50	100	1	0.3493
17:4339091:T:C	50	100	1	0.01198
17:4339094:T:G	50	100	0.93	0.08878
17:4339668:A:G	50	100	0.88	0.01198
17:4340794:G:T	50	100	1	0.06536
17:4340859:C:T	49	100	1	0.06536
17:4340875:G:T	48	100	1	0.06536
17:4340913:C:A	47	83	0.98	0.443
17:4341219:G:A	50	100	1	0.4731
17:4342010:G:T	50	100	0.99	0.4621
17:4342443:A:G	50	100	1	0.05138
17:4342692:G:A	50	100	1	0.0659
17:4343086:A:G	50	100	1	0.1122
17:4343343:G:T	50	100	1	0.4129
17:4343877:G:C	50	100	1	0.02269
17:4344268:C:T	50	100	1	0.05501
17:4344316:G:A	50	100	0.96	0.04085
17:4344411:G:A	50	100	1	0.04539
17:4344651:G:A	50	100	1	0.04648
17:4345104:G:A	50	100	1	0.06572
17:4346172:C:G	50	100	1	0.4136
17:4346434:T:C	47	91.5	0.69	0.06808
17:4346435:T:C	48	85.4	0.92	0.3586
17:4346464:T:A	50	98	1	0.08479
17:4346594:C:T	50	100	1	0.04067
17:4347234:T:C	50	100	1	0.04757
17:4347617:G:A	50	100	0.95	0.09985
17:4348049:T:C	50	100	0.98	0.02397
17:4348191:G:A	50	100	0.96	0.02179
17:4348208:T:C	50	100	1	0.03304
17:4348371:G:A	50	100	1	0.06554
17:4348470:G:A	49	100	1	0.01162
17:4348577:G:C	50	100	0.94	0.01089
17:4348581:A:G	50	98	1	0.472
17:4349158:T:C	50	100	1	0.04521
17:4349813:A:C	50	98	0.98	0.05156
17:4351192:G:A	50	100	1	0.3562
17:4351288:G:A	50	100	1	0.04521
17:4352276:C:A	50	100	1	0.04067
17:4352495:C:T	50	100	0.99	0.1118
17:4352840:C:T	50	98	0.98	0.05174
17:4352948:C:T	50	100	1	0.4722
17:4352983:G:C	50	100	1	0.4722
17:4353105:G:A	50	100	0.95	0.04593
17:4353357:A:G	50	100	0.98	0.03032
17:4353464:C:T	50	82	0.96	0.4285
17:4353582:G:A	49	100	1	0.4141
17:4353800:G:A	49	100	1	0.04067
17:4354655:T:A	50	100	0.94	0.1122
17:4355036:G:A	50	100	0.78	0.03413
17:4355545:G:A	49	100	0.95	0.04103
17:4355851:C:A	50	100	0.98	0.06536
17:4356266:G:T	50	100	0.98	0.06554
17:4356388:A:T	50	100	0.98	0.06554
17:4356827:A:C	50	100	0.96	0.02288
17:4357691:T:C	50	100	1	0.02524
17:4357755:A:G	50	98	1	0.4729
17:4357785:C:A	50	100	1	0.01162
17:4358163:C:T	50	100	1	0.04575
17:4358394:T:C	50	100	0.98	0.07589
17:4358463:T:C	50	100	1	0.04067
17:4359858:A:T	50	98	0.99	0.409
17:4359872:C:A	50	92	0.86	0.03304
17:4360968:A:C	50	100	1	0.02288
17:4361125:A:C	50	100	0.98	0.06572
17:4361792:T:A	50	100	0.98	0.06572
17:4361803:A:G	50	100	0.98	0.06609
17:4361940:C:T	50	98	0.99	0.4143
17:4362193:A:G	50	100	0.92	0.0118
17:4362334:T:G	50	100	1	0.01017
17:4362552:T:A	50	98	0.97	0.05174
17:4362555:A:G	50	100	1	0.07444
17:4363063:G:A	50	98	0.99	0.3793
17:4363341:A:G	50	100	1	0.03286
17:4363443:A:G	50	98	0.98	0.2889
17:4363444:A:C	50	98	0.98	0.2894
17:4363538:C:T	50	100	1	0.03268
17:4363899:C:A	50	100	1	0.03232
17:4363930:A:G	48	95.8	1	0.4993
17:4364391:G:A	48	100	0.99	0.08206
17:4364724:C:A	50	100	0.98	0.01144
17:4365046:C:T	50	100	1	0.08243
17:4365555:G:A	50	100	1	0.04085
17:4366050:A:C	50	98	0.99	0.4942
17:4366357:A:C	50	98	0.91	0.0118
17:4366753:C:T	50	100	0.97	0.01162
17:4367680:C:G	50	100	0.98	0.03667
17:4367738:C:G	50	100	0.98	0.03704
17:4367780:G:A	50	100	1	0.02269
17:4367943:T:C	50	98	0.99	0.4955
17:4368014:C:T	50	98	1	0.4247
17:4368221:T:G	50	100	0.98	0.01924
17:4368497:A:G	50	98	0.99	0.468
17:4368525:C:A	50	100	1	0.01452
17:4368699:G:C	50	98	0.99	0.4955
17:4368987:C:G	50	100	0.99	0.08224
17:4368994:G:A	50	100	0.98	0.03649
17:4369215:G:A	50	100	0.98	0.03649
17:4369351:C:G	50	98	0.98	0.03667
17:4369365:C:T	49	100	0.98	0.03613
17:4369428:A:G	49	98	0.98	0.03667
17:4369532:C:G	50	100	0.99	0.02941
17:4369598:G:A	50	98	0.99	0.4684
17:4369936:C:T	50	100	0.99	0.4118
17:4370097:G:A	50	100	1	0.01253
17:4370188:C:T	50	100	0.98	0.1906
17:4370696:C:T	50	100	1	0.01235
17:4370758:A:G	50	100	1	0.01452
17:4370784:A:G	50	100	1	0.01235
17:4370917:C:T	50	100	1	0.01325
17:4370989:T:C	50	100	1	0.01235
17:4371220:T:G	50	100	1	0.01253
17:4371304:G:A	50	100	1	0.01235
17:4371411:G:A	50	100	0.86	0.01071
17:4371457:G:C	50	98	1	0.01235
17:4371480:G:A	50	100	1	0.01235
17:4371507:A:G	50	100	1	0.01235
17:4371509:A:G	50	100	1	0.01235
17:4371514:A:G	50	100	1	0.01235
17:4371610:A:G	50	100	1	0.01235
17:4371815:T:C	50	100	1	0.01235
17:4371882:A:G	50	100	1	0.01235
17:4371951:G:A	50	100	0.99	0.4045
17:4371952:T:C	50	100	1	0.01235
17:4371968:G:C	50	100	1	0.01235
17:4372157:C:G	50	100	0.98	0.05011
17:4372358:G:T	50	100	1	0.02996
17:4372821:C:T	50	100	0.84	0.01253
17:4372829:T:C	50	98	0.99	0.4704
17:4372877:C:T	50	98	0.98	0.0305
17:4373159:A:G	50	100	1	0.02179
17:4373247:A:C	50	100	0.99	0.02124
17:4373817:T:G	50	100	0.93	0.07916
17:4374377:G:A	49	98	1	0.4851
17:4374541:T:G	50	96	1	0.4853
17:4374632:A:G	50	98	1	0.4851
17:4374968:C:T	50	98	1	0.4849
17:4375216:A:T	50	96	0.89	0.07008
17:4375369:C:T	50	98	1	0.4849
17:4375540:A:G	50	98	1	0.4831
17:4375576:A:G	50	98	1	0.4219
17:4376194:G:A	50	98	1	0.4172
17:4377017:C:T	50	100	0.94	0.0216
17:4377138:T:C	50	96	0.99	0.3998
17:4377518:A:T	49	91.8	0.99	0.4168
17:4377663:G:C	50	96	0.99	0.4121
17:4378112:C:T	50	100	0.98	0.1888
17:4378615:A:G	50	100	1	0.03631
17:4379405:G:A	50	100	1	0.0118
17:4379955:C:G	50	100	1	0.01071
17:4381205:A:G	50	100	1	0.01198
17:4381468:G:A	50	100	0.97	0.0374
17:4381599:C:T	50	100	0.96	0.06082
17:4382134:A:G	50	98	0.98	0.4829
17:4382718:T:C	50	100	0.98	0.01525
17:4382740:T:G	50	100	1	0.01761
17:4382769:T:C	50	100	0.96	0.01198
17:4382910:C:T	50	100	1	0.01761
17:4383159:G:C	50	98	0.98	0.471
17:4383182:G:A	50	100	1	0.03214
17:4383484:T:C	50	100	1	0.04339
17:4383505:G:A	50	96	0.95	0.4105
17:4383668:G:T	50	100	0.99	0.04339
17:4383964:G:A	50	100	0.99	0.03758
17:4383966:T:C	50	92	0.95	0.474
17:4384016:C:T	50	92	0.88	0.179
17:4384021:T:C	50	92	0.82	0.1932
17:4384060:C:T	49	100	0.91	0.02487
17:4384440:A:G	50	100	0.88	0.03123
17:4384548:A:G	50	94	0.9	0.2064
17:4385622:T:C	50	100	0.98	0.09822
17:4385724:G:A	50	100	0.98	0.08914
17:4385737:T:C	50	100	0.99	0.09822
17:4386002:G:A	50	100	0.95	0.01743
17:4386079:G:A	50	100	0.99	0.0984
17:4386305:C:T	50	98	0.97	0.09768
17:4386661:G:C	50	100	1	0.106
17:4386759:G:T	50	100	0.98	0.08987
17:4386870:A:C	50	100	0.99	0.09114
17:4387284:G:A	50	100	0.94	0.03195
17:4387410:T:A	50	100	0.84	0.01017
17:4388217:C:T	50	100	0.83	0.01035
17:4388270:C:T	50	100	0.9	0.01162
17:4388516:T:C	50	100	0.92	0.06191
17:4389601:C:A	50	100	0.95	0.07444
17:4389698:C:T	50	100	0.94	0.06718
17:4389730:C:T	50	100	0.97	0.0984
17:4389742:G:A	50	100	0.95	0.04938
17:4390861:G:A	50	100	1	0.01035
17:4391096:A:G	50	100	0.99	0.05138
17:4391173:C:T	50	100	1	0.06808
17:4391242:G:T	50	100	1	0.08061
17:4391250:C:T	50	100	1	0.05138
17:4391368:T:G	50	100	1	0.0679
17:4391408:G:A	50	100	1	0.05065
17:4391713:C:T	50	100	1	0.01416
17:4391862:C:T	50	100	0.97	0.05646
17:4391883:A:G	50	100	1	0.06718
17:4392420:C:T	50	100	0.98	0.1674
17:4392721:C:T	50	98	0.89	0.05229
17:4392754:C:T	50	98	0.96	0.4804
17:4392838:G:A	50	100	0.97	0.0118
17:4393273:G:A	50	98	0.9	0.02941
17:4393345:T:C	50	98	1	0.09241
17:4394064:T:C	50	100	1	0.01489
17:4394791:T:C	49	89.8	0.81	0.06899
17:4394953:A:T	50	98	1	0.2883
17:4395067:C:A	50	100	0.88	0.01053
17:4395092:G:C	50	100	1	0.1776
17:4395258:G:A	50	100	1	0.1707
17:4395363:C:T	50	100	1	0.09223
17:4395412:G:A	49	98	1	0.1883
17:4395420:G:A	50	96	0.99	0.1883
17:4395631:A:G	50	100	1	0.293
17:4395645:T:C	50	100	1	0.1819
17:4395687:C:T	50	100	1	0.01162
17:4395961:T:C	50	100	1	0.2994
17:4396016:C:A	50	100	1	0.01162
17:4396133:G:A	50	100	1	0.01162
17:4396718:C:T	50	100	0.99	0.09368
17:4396752:A:C	50	100	1	0.01017
17:4396779:G:T	50	98	1	0.1881
17:4396787:G:C	50	98	1	0.1881
17:4396865:T:C	50	98	1	0.1877
17:4397202:G:A	50	100	1	0.1817
17:4397411:T:G	50	100	0.99	0.2053
17:4397495:C:T	50	98	0.98	0.06609
17:4397576:T:G	50	100	0.9	0.09277
17:4397578:G:T	50	100	0.79	0.03086
17:4397703:T:C	50	100	0.99	0.2053
17:4397731:C:G	50	100	0.99	0.2053
17:4397787:T:G	50	100	0.99	0.2053
17:4398152:T:C	50	100	1	0.05156
17:4398210:G:A	50	100	1	0.01144
17:4398291:C:T	50	100	1	0.05156
17:4398334:C:A	50	100	1	0.05156
17:4398351:T:C	50	100	0.97	0.04648
17:4398912:A:G	50	100	0.99	0.1206
17:4399098:A:T	50	100	1	0.1206
17:4399310:A:G	50	100	0.99	0.0659
17:4399320:T:C	50	100	0.97	0.04648
17:4399349:C:G	50	100	0.99	0.0728
17:4399495:T:C	50	100	0.98	0.1307
17:4399603:G:A	50	100	1	0.05211
17:4399626:C:G	50	100	0.98	0.1309
17:4399971:C:T	50	100	0.99	0.11
17:4400344:T:C	49	100	0.98	0.3393
17:4400349:G:A	49	98	0.89	0.02124
17:4400476:C:T	50	100	0.99	0.05192
17:4400563:T:C	50	100	0.99	0.05192
17:4400655:G:A	50	100	0.97	0.01325
17:4400799:C:T	50	100	0.96	0.0581
17:4400818:G:A	50	98	0.99	0.06881
17:4400872:T:C	50	98	0.96	0.3435
17:4400919:C:T	50	94	0.99	0.4788
17:4400941:G:A	50	82	0.96	0.3321
17:4400948:T:A	47	95.7	0.99	0.0492
17:4401298:C:T	50	100	0.9	0.01434
17:4401479:G:T	50	100	0.98	0.05192
17:4401508:A:C	50	100	0.98	0.3914
17:4401755:C:T	50	100	0.99	0.3876
17:4401757:G:T	50	100	0.99	0.3876
17:4401996:G:A	50	100	0.99	0.437
17:4402064:G:C	50	100	0.97	0.0463
17:4402317:A:G	50	100	0.98	0.433
17:4402348:C:T	50	100	0.95	0.04648
17:4402365:C:T	50	100	0.89	0.01126
17:4402463:T:C	50	100	0.98	0.1574
17:4402596:A:G	50	100	0.97	0.05138
17:4402668:G:A	50	100	0.98	0.1278
17:4402717:T:C	50	100	0.98	0.3802
17:4402788:G:T	50	100	0.99	0.3257
17:4403024:G:A	50	100	0.98	0.05156
17:4403192:G:T	50	100	1	0.4317
17:4403381:G:A	50	100	1	0.4372
17:4403402:C:T	50	100	0.99	0.04811
17:4403451:C:T	50	100	0.99	0.0512
17:4403464:T:C	50	100	0.99	0.376
17:4403488:C:T	50	100	0.97	0.01452
17:4403683:G:A	50	100	0.99	0.4375
17:4403846:A:G	50	100	0.99	0.3735
17:4404001:C:T	50	98	0.99	0.3755
17:4404070:C:T	50	100	0.99	0.3755
17:4404244:G:A	50	100	0.99	0.1269
17:4404324:T:C	50	100	1	0.04194
17:4404333:C:G	50	100	0.96	0.01362
17:4404365:G:A	50	100	0.99	0.439
17:4404591:C:T	49	100	0.99	0.4975
17:4404682:A:G	30	86.7	0.76	0.01634
17:4404685:C:T	28	75	0.96	0.3767
17:4404698:T:A	33	93.9	0.86	0.02306
17:4404742:G:A	35	77.1	0.74	0.01616
17:4404916:A:G	39	76.9	0.95	0.4441
17:4404926:A:C	50	98	0.97	0.04684
17:4404940:A:G	34	97.1	0.98	0.4337
17:4404966:G:A	34	94.1	0.98	0.3758
17:4405119:C:T	50	100	0.9	0.0285
17:4405352:A:C	50	98	0.95	0.1612
17:4405368:C:T	50	100	1	0.04139
17:4405578:G:A	50	100	0.99	0.06826
17:4405782:C:T	50	98	0.96	0.4699
17:4405882:G:T	50	100	0.95	0.01743
17:4405919:C:T	50	100	0.75	0.01035
17:4405955:A:G	50	100	1	0.04158
17:4405987:T:C	50	100	1	0.06336
17:4406151:C:T	50	98	0.96	0.1122
17:4406248:A:G	50	94	0.99	0.4749
17:4406414:G:A	50	100	0.95	0.01761
17:4406606:A:G	50	98	0.99	0.4363
17:4406619:T:G	50	98	0.99	0.4366
17:4406927:C:T	50	96	1	0.4374
17:4406985:C:T	50	98	1	0.3916
17:4407091:C:T	50	98	1	0.3922
17:4407294:C:G	50	100	0.97	0.05138
17:4407311:C:T	50	100	0.99	0.01489
17:4407344:C:T	50	98	1	0.3931
17:4407400:G:A	50	100	0.98	0.05156
17:4407546:G:A	50	100	0.99	0.01489
17:4407608:C:T	50	86	0.96	0.4568
17:4407612:A:T	48	89.6	0.95	0.2237
17:4407651:C:T	49	100	1	0.02033
17:4407794:A:G	48	95.8	1	0.3934
17:4407856:C:T	50	100	1	0.04884
17:4407919:G:A	49	100	0.97	0.0512
17:4408048:C:T	50	100	1	0.04103
17:4408771:T:A	50	100	0.95	0.1147
17:4408916:C:T	50	100	1	0.02052
17:4409005:A:C	50	92	1	0.3558
17:4409047:C:T	50	98	1	0.04085
17:4409095:A:C	50	98	0.98	0.1616
17:4409180:C:T	50	100	0.96	0.04866
17:4409269:A:G	50	98	0.99	0.4406
17:4409313:A:G	50	98	0.96	0.1883
17:4409522:G:T	50	98	0.99	0.3793
17:4409578:C:A	50	98	0.99	0.3785
17:4409622:G:A	50	100	0.97	0.04539
17:4409833:G:A	50	100	0.96	0.0138
17:4409951:T:C	50	98	0.98	0.08134
17:4410055:C:A	50	100	0.96	0.01398
17:4410086:G:A	50	98	0.97	0.06663
17:4410327:T:A	50	98	0.71	0.04103
17:4410487:G:A	50	100	0.94	0.03486
17:4410496:C:T	50	100	1	0.02887
17:4410510:C:T	50	100	1	0.02887
17:4410579:A:G	50	98	0.96	0.1739
17:4410583:C:A	50	98	0.96	0.203
17:4410669:C:T	50	98	0.97	0.1549
17:4410750:T:G	50	98	0.96	0.1572
17:4410756:G:A	50	100	0.99	0.01253
17:4410966:G:A	50	100	0.97	0.104
17:4411041:T:C	50	100	0.86	0.01616
17:4411162:A:T	50	98	0.9	0.04267
17:4411164:A:T	50	88	0.86	0.1777
17:4411166:A:T	50	90	0.84	0.242
17:4411168:A:T	50	76	0.77	0.453
17:4411170:A:T	49	98	0.85	0.2874
17:4411190:T:G	50	100	0.97	0.08206
17:4411766:C:A	50	100	0.98	0.09495
17:4412091:G:T	50	100	0.98	0.01961
17:4412209:C:T	50	100	0.95	0.345
17:4412211:C:T	50	100	0.94	0.3448
17:4412540:T:C	50	98	0.95	0.1037
17:4412575:T:G	50	100	0.94	0.2057
17:4412748:A:C	50	100	0.98	0.09532
17:4412775:A:G	49	93.9	0.98	0.09513
17:4412801:A:G	50	100	0.85	0.02142
17:4412908:A:G	50	100	0.98	0.09513
17:4412914:G:T	50	100	0.98	0.0955
17:4413154:A:G	50	100	0.98	0.09223
17:4413156:A:G	50	100	0.98	0.09223
17:4413183:G:A	50	100	0.97	0.1028
17:4413322:G:T	50	100	0.97	0.1019
17:4413482:G:A	50	100	0.96	0.04775
17:4413727:G:T	38	94.7	0.94	0.3183
17:4413806:G:T	47	95.7	0.96	0.4052
17:4413919:A:G	49	98	0.91	0.06155
17:4413951:A:G	47	91.5	0.95	0.472
17:4413956:A:T	47	95.7	0.92	0.1973
17:4413958:G:C	47	95.7	0.93	0.1973
17:4413979:T:C	44	100	1	0.0276
17:4414159:A:G	50	100	0.83	0.02578
17:4414234:C:A	50	98	0.95	0.3362
17:4414461:T:C	50	98	0.94	0.2197
17:4414462:G:A	50	100	0.93	0.02796
17:4414536:T:C	50	100	0.93	0.02832
17:4414600:A:T	50	92	0.74	0.03014
17:4414602:T:A	50	78	0.73	0.1748
17:4414604:T:A	49	98	0.66	0.04121
17:4414606:T:A	50	96	0.86	0.01271
17:4414616:T:C	50	98	0.92	0.02723
17:4415112:A:G	50	100	0.97	0.08624
17:4415219:A:G	50	100	0.77	0.01089
17:4415418:T:C	50	100	0.99	0.01307
17:4415557:T:C	50	100	0.99	0.02832
17:4415572:T:C	50	98	0.9	0.1487
17:4415710:C:G	50	100	0.92	0.02705
17:4415894:A:G	50	100	1	0.02832
17:4416219:T:G	50	100	1	0.02941
17:4416311:C:A	50	98	0.95	0.3613
17:4416312:T:C	50	100	1	0.02941
17:4416356:G:A	50	100	0.99	0.02905
17:4416530:C:T	50	100	1	0.02905
17:4416532:C:G	50	100	1	0.02905
17:4416543:T:C	50	100	1	0.02905
17:4416693:T:C	50	100	0.95	0.04121
17:4416822:C:T	50	100	1	0.02905
17:4416823:A:G	50	100	1	0.02905
17:4416964:G:A	50	100	1	0.02941
17:4416998:A:G	50	96	0.95	0.1794
17:4417249:A:G	50	100	0.93	0.3223
17:4417298:A:G	50	100	0.94	0.02397
17:4417329:C:T	50	100	0.95	0.07244
17:4417469:C:G	50	100	0.91	0.03177
17:4417632:A:G	50	100	1	0.02905
17:4417637:G:A	50	100	1	0.02905
17:4417666:T:A	50	98	0.92	0.3622
17:4417667:T:C	50	100	0.88	0.2131
17:4417686:G:A	50	100	1	0.02923
17:4417694:G:A	50	100	0.85	0.01107
17:4417748:G:A	50	98	0.92	0.3629
17:4417756:G:A	50	100	1	0.02905
17:4417847:G:A	50	100	1	0.02905
17:4417853:A:G	50	100	0.87	0.01089
17:4417919:G:T	50	100	1	0.02887
17:4417944:A:G	50	100	1	0.02887
17:4418060:A:G	50	100	1	0.02887
17:4418075:G:A	50	100	1	0.02887
17:4418136:T:A	50	100	1	0.02869
17:4418183:T:C	50	100	0.89	0.0285
17:4418212:T:C	50	96	0.89	0.284
17:4418221:T:A	50	100	0.99	0.0285
17:4418393:C:T	50	100	0.99	0.02832
17:4418407:G:T	50	100	0.85	0.03214
17:4418436:G:C	50	100	0.99	0.02832
17:4418460:C:T	50	100	0.87	0.07062
17:4418580:G:C	50	100	0.99	0.0285
17:4418633:A:T	50	100	0.86	0.07081
17:4418652:A:G	50	98	0.8	0.0138
17:4418681:C:T	50	100	0.99	0.0285
17:4418758:C:A	49	100	0.84	0.2171
17:4418853:G:C	50	100	0.99	0.02814
17:4418887:C:T	50	100	0.97	0.01507
17:4418938:G:A	50	100	0.99	0.02814
17:4418939:G:T	50	98	0.81	0.01543
17:4418996:A:G	50	100	0.99	0.02796
17:4419085:G:C	50	100	0.99	0.02814
17:4419151:G:A	50	100	0.98	0.02796
17:4419236:A:T	50	100	0.98	0.02796
17:4419341:C:T	50	100	0.75	0.01325
17:4419365:C:T	50	100	0.98	0.02651
17:4419371:T:C	50	100	0.98	0.02669
17:4419445:T:C	50	100	0.98	0.02651
17:4419605:T:G	50	100	0.75	0.05919
17:4419624:T:A	50	100	0.96	0.02614
17:4419806:G:A	50	100	0.89	0.02524
17:4419849:C:T	50	100	0.88	0.0256
17:4419999:A:G	50	90	0.74	0.4374
17:4420041:T:C	50	86	0.74	0.3716
17:4420256:C:A	50	90	0.68	0.3045
17:4420281:T:C	50	100	0.62	0.02469
17:4420369:C:G	50	100	0.84	0.03177
17:4420386:A:G	50	100	0.71	0.01761
17:4420439:A:G	50	86	0.69	0.1826
17:4420486:A:G	50	98	0.84	0.01198
17:4420626:G:C	50	100	0.81	0.07153
17:4420740:A:C	50	94	0.79	0.1605
17:4420832:G:T	50	98	0.84	0.07462
17:4420839:C:T	50	100	0.82	0.03377
17:4420997:A:C	49	100	0.86	0.05955
17:4421067:G:A	50	100	0.87	0.05864
17:4421094:A:G	50	100	0.9	0.3023
17:4421113:C:A	50	100	0.91	0.07298
17:4421269:C:A	50	100	0.92	0.0512
17:4421274:C:T	50	100	0.92	0.04666
17:4421370:A:G	50	100	0.92	0.05102
17:4421449:T:C	50	100	0.94	0.05192
17:4421589:A:G	50	100	0.96	0.05392
17:4421792:C:A	50	100	0.95	0.07843
17:4421797:G:A	50	100	0.96	0.05102
17:4421855:C:G	50	100	0.96	0.1207
17:4421884:C:A	50	100	0.98	0.05428
17:4421944:A:G	50	100	0.97	0.293
17:4421985:T:C	50	100	0.98	0.05428
17:4421990:C:T	50	100	0.98	0.05465
17:4422001:A:G	50	100	0.98	0.05428
17:4422028:C:A	50	100	0.98	0.04139
17:4422112:T:C	50	98	0.65	0.0167
17:4422123:A:G	50	100	0.98	0.05537
17:4422180:T:C	50	100	0.98	0.171
17:4422278:A:C	50	100	0.99	0.1209
17:4422628:G:A	49	100	0.98	0.4294
17:4422647:G:C	50	100	0.72	0.01616
17:4422745:C:T	50	100	0.99	0.05283
17:4422840:T:G	50	100	0.98	0.05556
17:4422861:G:T	50	100	0.97	0.2066
17:4422918:G:A	50	100	0.95	0.05465
17:4422956:A:G	50	100	0.95	0.05465
17:4423065:G:A	50	100	0.98	0.1496
17:4423199:A:G	50	100	0.98	0.1708
17:4423213:T:G	50	100	0.99	0.2925
17:4423366:A:G	50	100	0.99	0.04139
17:4423369:C:T	50	100	0.99	0.3235
17:4423371:G:A	50	100	0.98	0.05483
17:4423722:T:C	50	100	0.98	0.05011
17:4423923:C:A	50	100	0.97	0.05519
17:4424008:A:G	49	100	0.97	0.05519
17:4424072:G:A	50	98	0.99	0.1207
17:4424211:G:A	50	100	0.97	0.08079
17:4424214:A:G	50	100	0.92	0.02197
17:4424215:A:G	50	100	0.96	0.01634
17:4424352:G:A	50	100	0.98	0.02723
17:4424422:G:A	50	100	0.99	0.08079
17:4424513:T:C	50	100	0.98	0.08097
17:4424604:T:C	50	100	0.99	0.08043
17:4424663:T:C	50	100	0.99	0.3486
17:4424688:G:A	50	100	0.99	0.08043
17:4424695:C:T	50	100	0.99	0.4463
17:4424698:G:A	50	100	0.99	0.3486
17:4424832:T:A	50	100	0.96	0.08097
17:4424905:G:A	50	100	0.97	0.1828
17:4424956:G:C	50	100	0.99	0.03867
17:4425027:A:G	49	98	1	0.08043
17:4425028:A:G	50	98	0.99	0.3489
17:4425038:G:C	49	100	1	0.03141
17:4425107:C:T	50	100	0.96	0.06373
17:4425120:G:C	50	98	0.99	0.3548
17:4425121:T:C	50	98	0.98	0.1806
17:4425127:C:T	50	100	0.97	0.0167
17:4425129:G:A	50	100	1	0.07825
17:4425274:C:T	50	100	1	0.03885
17:4425286:A:G	50	100	1	0.08025
17:4425452:G:A	50	100	1	0.08025
17:4425467:C:G	50	100	1	0.08025
17:4425551:C:T	50	98	0.66	0.04702
17:4425554:T:C	50	98	0.67	0.01235
17:4425619:C:T	50	98	0.98	0.4869
17:4425664:T:C	50	100	0.99	0.4515
17:4425757:C:T	50	100	0.99	0.4517
17:4425843:G:A	49	100	0.99	0.447
17:4425948:A:C	50	100	0.94	0.0167
17:4425967:C:A	50	98	0.99	0.4359
17:4425986:G:A	50	100	0.96	0.2467
17:4425990:G:A	50	98	0.96	0.2538
17:4426086:C:T	50	98	1	0.03867
17:4426243:T:G	50	100	1	0.02723
17:4426303:T:C	50	100	0.98	0.1265
17:4426478:G:A	50	100	1	0.04139
17:4426514:A:G	50	98	0.99	0.4076
17:4426647:C:T	50	100	1	0.4512
17:4426648:T:A	50	100	1	0.02723
17:4426865:C:T	50	100	1	0.04321
17:4426882:C:G	50	98	0.63	0.04993
17:4427167:G:A	50	100	1	0.04158
17:4427407:G:A	50	100	1	0.03068
17:4427652:T:A	50	100	0.99	0.4119
17:4427679:C:T	50	100	1	0.04139
17:4427783:A:G	50	100	0.99	0.07916
17:4428202:A:G	50	100	0.99	0.4154
17:4428225:C:T	49	100	1	0.232
17:4428246:T:C	50	98	1	0.2315
17:4428460:C:G	50	100	1	0.2317
17:4428471:G:A	50	100	0.93	0.09604
17:4428498:T:G	50	100	1	0.2324
17:4428676:A:G	50	100	1	0.2328
17:4428680:T:C	50	100	1	0.2324
17:4428825:C:T	50	100	1	0.2326
17:4429159:A:C	50	100	1	0.2326
17:4429181:C:G	50	100	1	0.04139
17:4429182:T:A	50	100	1	0.2326
17:4429396:C:T	50	82	0.98	0.1805
17:4429403:G:A	50	100	1	0.2324
17:4429670:T:C	50	100	1	0.2324
17:4429749:A:T	50	100	0.98	0.03631
17:4429982:C:T	50	100	0.99	0.0797
17:4430204:T:C	50	100	1	0.2277
17:4430284:C:T	50	100	1	0.2324
17:4430672:G:A	50	100	0.94	0.01289
17:4430681:C:T	50	100	0.97	0.04285
17:4430818:T:C	50	100	0.99	0.2322
17:4431026:G:A	50	100	0.74	0.02905
17:4431098:A:T	50	96	0.8	0.02977
17:4431114:T:C	50	98	1	0.2322
17:4431261:C:T	50	98	0.85	0.05047
17:4431748:G:A	50	98	0.98	0.2413
17:4431749:T:C	50	98	1	0.232
17:4431785:A:G	50	100	1	0.04121
17:4431894:C:A	50	100	0.97	0.1836
17:4431929:A:T	50	98	1	0.03885
17:4432094:C:T	50	98	1	0.2211
17:4432170:C:A	50	98	1	0.02723
17:4432185:C:T	50	100	1	0.1247
17:4432326:G:A	50	98	1	0.2086
17:4432341:G:A	50	98	1	0.2095
17:4432350:A:G	50	98	1	0.221
17:4432409:G:C	50	96	1	0.221
17:4432548:T:C	50	100	0.96	0.03377
17:4432814:T:A	50	100	0.96	0.03395
17:4432983:A:T	50	100	0.84	0.01434
17:4433244:A:T	50	100	0.96	0.03413
17:4433467:T:C	50	98	0.97	0.1944
17:4433516:T:C	50	100	1	0.04103
17:4433544:T:C	50	98	0.99	0.2217
17:4433988:G:A	50	98	0.99	0.124
17:4434117:C:G	50	98	1	0.2215
17:4434507:T:A	50	98	0.98	0.2411
17:4434645:C:T	50	100	0.96	0.0719
17:4434646:A:G	50	100	0.97	0.07208
17:4434654:A:G	50	98	0.96	0.07081
17:4434655:T:C	50	98	0.96	0.0719
17:4434992:G:A	50	98	0.76	0.02941
17:4435094:G:A	50	98	0.9	0.02796
17:4435197:C:T	50	100	0.95	0.1821
17:4435219:T:C	50	100	0.95	0.03395
17:4435291:C:T	50	100	0.99	0.03086
17:4435338:C:G	50	100	0.96	0.03395
17:4435339:T:G	50	100	0.96	0.03395
17:4435343:A:G	50	98	0.93	0.06881
17:4435454:T:A	50	96	0.92	0.09858
17:4435455:A:T	50	100	0.96	0.03304
17:4435468:T:A	50	100	0.88	0.03431
17:4435537:G:A	50	100	0.94	0.08279
17:4435669:C:T	50	96	0.94	0.3312
17:4435801:T:G	50	96	0.9	0.1747
17:4435802:C:G	50	96	0.9	0.1752
17:4435803:A:G	50	96	0.9	0.1705
17:4435926:C:T	50	94	0.93	0.3613
17:4436044:C:G	50	96	0.9	0.4061
17:4436259:C:G	50	100	0.95	0.09804
17:4436514:A:G	50	100	0.92	0.05102
17:4436661:A:G	50	100	1	0.0423
17:4437035:C:T	50	100	0.89	0.03976
17:4437382:G:A	50	100	0.98	0.04176
17:4437522:C:G	50	98	0.86	0.03776
17:4437540:A:G	50	98	0.93	0.3989
17:4437559:T:C	50	98	0.93	0.3562
17:4437591:C:G	50	100	0.96	0.1147
17:4437856:A:T	50	98	0.92	0.05574
17:4438092:C:A	50	96	0.93	0.4454
17:4438478:C:T	50	100	1	0.04194
17:4438504:C:A	50	96	0.93	0.3758
17:4438681:A:G	50	100	1	0.04194
17:4438752:T:C	50	100	1	0.03976
17:4438797:C:T	50	100	1	0.03994
17:4438799:C:T	50	100	0.95	0.04829
17:4438800:T:C	50	100	1	0.03994
17:4439061:G:A	50	100	0.96	0.02796
17:4439097:G:T	50	100	1	0.04012
17:4439151:G:A	50	100	0.95	0.04847
17:4439326:C:T	50	100	1	0.03976
17:4439389:C:G	50	96	0.9	0.3114
17:4439416:G:A	50	100	0.96	0.07825
17:4439417:T:C	50	100	0.98	0.03976
17:4439428:G:A	50	100	0.95	0.04829
17:4439855:G:A	50	100	1	0.03958
17:4439858:T:G	50	98	0.9	0.02705
17:4439892:T:C	50	100	1	0.03958
17:4439902:C:T	50	100	1	0.03958
17:4439970:C:G	50	100	1	0.03958
17:4440090:A:C	50	100	0.99	0.03976
17:4440156:A:G	50	100	1	0.03994
17:4440260:G:A	50	98	0.91	0.04194
17:4440381:G:A	50	98	0.94	0.04121
17:4440404:C:T	49	100	0.95	0.04902
17:4440426:C:G	50	92	0.86	0.07153
17:4440651:A:G	50	100	0.95	0.08787
17:4440730:T:C	50	100	0.99	0.08606
17:4440753:A:G	50	100	0.98	0.08624
17:4441244:C:T	50	100	0.98	0.08969
17:4441245:A:G	50	100	0.97	0.08969
17:4441372:A:T	50	100	0.98	0.0463
17:4441467:A:G	50	100	0.98	0.08969
17:4441650:G:A	50	100	0.96	0.08969
17:4441778:A:G	50	100	0.98	0.08969
17:4441893:A:G	50	100	0.98	0.09023
17:4442323:G:A	50	100	0.97	0.08914
17:4442325:G:A	50	100	0.97	0.08914
17:4442330:T:C	50	100	0.97	0.08914
17:4442343:G:A	50	98	0.97	0.08914
17:4442393:T:C	50	100	0.96	0.08914
17:4442492:C:T	50	100	0.96	0.08951
17:4442598:C:A	50	100	0.98	0.08951
17:4442690:C:T	50	98	0.98	0.08987
17:4442917:G:C	50	100	0.98	0.08987
17:4442932:G:T	50	100	0.98	0.08987
17:4443133:C:T	50	100	0.98	0.09023
17:4443220:G:A	50	100	0.98	0.09023
17:4443238:C:T	50	100	0.98	0.09023
17:4443364:T:C	50	100	0.98	0.09041
17:4443512:T:C	50	100	0.99	0.09041
17:4443660:A:C	50	100	0.99	0.08569
17:4443684:T:C	50	100	0.9	0.1276
17:4443826:C:A	50	100	0.98	0.08696
17:4443867:G:A	50	98	0.92	0.3112
17:4443875:C:T	50	100	0.98	0.08715
17:4444005:A:G	50	100	0.98	0.08696
17:4444083:A:G	50	100	0.98	0.08751
17:4444175:C:T	50	100	0.98	0.08769
17:4444317:C:T	50	100	0.95	0.04593
17:4444355:C:T	49	100	0.99	0.08769
17:4444411:T:G	50	100	0.9	0.01144
17:4444515:G:A	50	100	0.9	0.09822
17:4444592:T:C	50	100	0.99	0.03994
17:4444607:C:A	50	98	0.85	0.02905
17:4444609:G:C	50	98	0.85	0.02887
17:4445191:A:G	50	100	0.83	0.02269
17:4445238:C:T	50	100	0.99	0.0463
17:4445568:G:A	50	94	0.95	0.3893
17:4445593:T:C	50	96	0.95	0.09477
17:4445727:G:A	50	94	0.9	0.1832
17:4445750:C:T	50	96	0.96	0.0886
17:4445837:T:C	50	92	0.93	0.3379
17:4445878:C:G	50	94	0.89	0.07934
17:4445905:G:A	50	98	0.9	0.08061
17:4446213:G:A	50	98	0.88	0.1344
17:4446706:C:T	50	100	0.96	0.05247
17:4446804:C:T	50	100	0.88	0.04394
17:4446809:G:T	50	100	0.96	0.05265
17:4446887:T:C	50	96	0.9	0.1196
17:4447072:A:G	50	100	0.92	0.1307
17:4447112:G:C	50	100	0.92	0.1903
17:4447324:G:A	50	100	0.98	0.03813
17:4447345:T:G	50	94	0.93	0.2229
17:4447370:C:G	50	100	0.92	0.1443
17:4447695:T:G	50	98	0.96	0.3844
17:4447699:T:C	50	100	0.95	0.0207
17:4448017:A:G	50	100	0.98	0.4969
17:4448050:A:C	50	96	0.95	0.1567
17:4448101:C:T	50	96	0.95	0.157
17:4448239:G:C	50	100	0.88	0.01816
17:4448265:G:A	50	96	0.94	0.3517
17:4448345:G:A	50	96	0.94	0.1561
17:4448377:C:G	50	100	0.94	0.03849
17:4448492:A:T	50	96	0.95	0.1563
17:4448703:C:T	50	98	0.96	0.09604
17:4448970:T:A	50	100	0.94	0.03831
17:4449046:A:C	50	100	0.97	0.1213
17:4449244:C:T	50	98	0.96	0.3849
17:4449341:G:A	50	100	0.96	0.07807
17:4449504:T:G	50	98	0.95	0.1894
17:4449594:A:G	50	100	0.95	0.2251
17:4449701:T:C	50	100	0.92	0.01235
17:4449766:C:T	49	89.8	0.83	0.236
17:4449862:G:A	50	100	0.67	0.02923
17:4449885:C:T	50	100	0.96	0.03214
17:4450124:G:A	50	100	0.89	0.06445
17:4450155:G:A	50	100	0.95	0.0118
17:4450557:G:A	50	96	0.74	0.02977
17:4450562:C:T	49	100	0.97	0.4032
17:4450608:T:A	49	93.9	0.62	0.04049
17:4450679:T:C	49	98	0.98	0.4089
17:4450852:C:G	48	97.9	0.98	0.2832
17:4450962:G:A	50	98	0.96	0.4123
17:4450998:G:C	50	100	0.96	0.1109
17:4451053:A:C	50	98	0.97	0.3996
17:4451197:C:G	50	96	0.97	0.4018
17:4451265:C:T	50	82	0.62	0.06046
17:4451843:A:T	50	100	0.94	0.08824
17:4451878:T:C	50	94	0.97	0.3658
17:4452038:A:T	50	100	0.95	0.06572
17:4452041:A:G	50	100	1	0.04121
17:4452067:C:A	50	100	1	0.04121
17:4452178:C:T	50	100	1	0.04121
17:4452286:A:G	50	100	1	0.04121
17:4452355:T:G	50	100	1	0.04121
17:4452446:G:A	50	100	1	0.04121
17:4452784:A:G	50	100	1	0.04121
17:4452837:G:T	50	100	1	0.04121
17:4453080:G:T	50	100	0.98	0.3401
17:4453418:G:T	50	100	0.97	0.04121
17:4453541:G:C	50	96	0.98	0.3637
17:4453622:G:A	50	96	0.99	0.3635
17:4453955:G:C	50	96	0.98	0.2751
17:4454148:C:A	50	100	1	0.01107
17:4454189:T:C	50	100	1	0.05574
17:4454201:G:T	50	100	1	0.04103
17:4454349:C:T	50	100	1	0.01071
17:4454478:A:G	50	96	0.97	0.3916
17:4454529:T:C	50	98	0.98	0.06609
17:4454645:C:T	50	100	0.98	0.05519
17:4454868:C:A	50	100	0.99	0.01725
17:4454969:G:A	49	95.9	0.99	0.3177
17:4455039:A:G	49	95.9	0.98	0.3146
17:4455205:C:T	50	100	1	0.04139
17:4455461:G:C	50	100	0.99	0.02905
17:4455566:C:A	50	98	0.97	0.2033
17:4455567:G:A	50	98	0.96	0.1064
17:4455788:A:G	50	100	0.96	0.2547
17:4455921:G:A	50	98	0.96	0.3197
17:4455925:G:C	50	100	0.99	0.05192
17:4456112:A:C	50	98	0.98	0.2253
17:4456155:T:C	50	98	0.98	0.2251
17:4456309:G:C	50	98	0.98	0.1598
17:4456334:C:T	50	98	0.99	0.02905
17:4456417:G:A	50	100	0.96	0.1462
17:4456614:C:A	50	98	0.99	0.02905
17:4456721:G:T	49	98	0.97	0.1585
17:4457021:G:A	50	100	0.98	0.02905
17:4457023:T:G	50	100	0.96	0.01761
17:4457129:C:T	50	100	0.97	0.1452
17:4457237:A:T	50	100	0.96	0.4686
17:4457274:C:T	50	100	0.96	0.4684
17:4457587:A:G	50	100	0.92	0.1485
17:4457600:G:A	50	100	0.96	0.3401
17:4457748:C:T	50	100	0.94	0.01761
17:4457869:G:T	50	100	0.96	0.4274
17:4458109:A:G	50	100	0.97	0.05174
17:4458148:G:A	50	100	0.97	0.1449
17:4458805:A:G	50	98	0.95	0.3711
17:4458869:A:G	50	100	0.96	0.08497
17:4458989:T:C	50	100	0.97	0.2409
17:4459654:G:A	50	100	0.91	0.06064
17:4459767:C:T	50	100	0.98	0.1638
17:4459820:A:G	50	100	0.99	0.04103
17:4459983:T:A	50	100	0.89	0.06009
17:4460020:G:A	50	100	0.71	0.02941
17:4460400:T:G	50	100	0.94	0.4074
17:4460491:G:T	50	98	0.96	0.02923
17:4460623:T:C	50	98	0.7	0.03105
17:4460624:A:G	50	100	0.95	0.02959
17:4460644:T:G	50	100	0.97	0.1636
17:4461371:T:C	50	100	0.92	0.06699
17:4461757:G:A	50	98	0.96	0.1062
17:4461896:A:C	50	100	0.96	0.1581
17:4463043:T:A	50	100	0.97	0.04049
17:4463047:T:G	50	100	0.97	0.04049
17:4463223:C:A	50	100	0.84	0.01688
17:4463407:A:C	50	92	0.87	0.1316
17:4463412:C:A	50	98	0.89	0.05447
17:4463605:G:A	50	100	0.95	0.08351
17:4463739:A:G	47	97.9	0.97	0.02977
17:4464193:C:G	50	100	0.97	0.1249
17:4464300:C:T	50	98	0.96	0.05192
17:4464498:T:C	50	100	0.96	0.08515
17:4464847:C:T	50	100	0.98	0.1656
17:4464934:G:A	50	100	0.98	0.108
17:4465156:A:G	50	100	0.99	0.04085
17:4465394:T:C	50	100	0.97	0.04739
17:4465548:C:A	50	100	0.95	0.08479
17:4465929:C:A	50	100	1	0.04085
17:4465986:C:T	50	100	0.99	0.108
17:4466024:C:A	50	100	1	0.04085
17:4466397:G:A	50	100	0.95	0.01688
17:4466559:T:A	47	100	0.98	0.02977
17:4466864:C:T	50	100	0.97	0.3306
17:4466946:A:G	50	100	0.98	0.2636
17:4467028:G:A	50	100	1	0.03976
17:4467258:G:A	50	100	1	0.03976
17:4467478:C:T	50	92	0.82	0.05792
17:4467538:A:G	50	100	0.98	0.1042
17:4467707:C:T	50	100	0.98	0.4891
17:4467768:T:C	50	100	0.99	0.1077
17:4467775:T:C	50	100	0.98	0.08624
17:4467826:C:T	50	100	0.95	0.1351
17:4467922:C:T	50	100	0.99	0.0394
17:4467959:C:T	50	100	0.99	0.09441
17:4468335:A:G	50	100	0.99	0.102
17:4468352:A:C	50	100	0.97	0.15
17:4468370:A:G	50	100	0.92	0.02887
17:4468584:C:T	50	100	0.97	0.1501
17:4468763:C:T	50	90	0.83	0.07262
17:4468773:T:C	50	94	0.71	0.02324
17:4468831:G:A	50	100	0.91	0.03068
17:4469284:A:G	50	100	0.97	0.07625
17:4469339:G:A	50	100	0.99	0.03958
17:4469421:T:C	50	100	0.99	0.08351
17:4469590:G:T	50	100	0.98	0.03958
17:4469803:G:A	50	100	0.94	0.4109
17:4469883:C:T	50	100	0.96	0.1592
17:4470767:C:T	50	100	0.98	0.0866
17:4470784:T:C	50	100	0.93	0.05229
17:4470844:T:G	50	100	0.89	0.01362
17:4470980:G:A	50	100	0.95	0.09641
17:4471175:C:T	50	98	0.76	0.02451
17:4471274:C:T	50	100	0.97	0.08842
17:4471289:A:C	50	100	0.94	0.05192
17:4471443:T:G	50	100	0.94	0.1147
17:4471612:T:C	50	100	0.95	0.04321
17:4471694:C:T	50	100	0.96	0.04775
17:4471801:G:C	50	100	0.95	0.04285
17:4471807:A:G	50	100	0.96	0.1785
17:4471867:G:T	50	100	0.95	0.04539
17:4472004:G:A	50	100	0.85	0.0354
17:4472047:T:C	50	100	0.95	0.09132
17:4472065:A:G	50	100	0.94	0.0915
17:4472138:C:T	50	100	0.96	0.01271
17:4472212:C:T	50	100	0.95	0.0915
17:4472788:T:A	44	100	0.91	0.04648
17:4472856:A:G	48	97.9	0.95	0.0492
17:4472900:C:T	50	100	0.87	0.02705
17:4473368:A:G	49	98	0.98	0.3744
17:4473537:G:A	50	100	0.99	0.3745
17:4473539:C:T	50	100	0.99	0.3745
17:4473800:G:A	50	100	0.98	0.3602
17:4474298:T:C	50	100	0.98	0.2958
17:4474472:C:T	50	100	0.93	0.05483
17:4474618:C:T	50	100	0.93	0.1051
17:4474652:C:T	50	100	0.97	0.423
17:4474684:G:A	50	100	0.98	0.3524
17:4474787:T:A	50	100	0.95	0.3513
17:4474810:G:C	50	98	0.91	0.04049
17:4474988:C:T	50	100	1	0.01271
17:4475036:G:T	50	100	0.94	0.08787
17:4475044:C:T	50	100	0.98	0.01997
17:4475509:C:T	50	100	0.93	0.03558
17:4475628:G:A	50	100	0.98	0.2446
17:4475649:A:G	50	100	0.98	0.2967
17:4475660:T:C	50	100	0.98	0.2968
17:4475772:G:A	50	100	0.97	0.1601
17:4475889:G:A	50	100	0.96	0.2696
17:4475931:T:G	50	100	0.96	0.2725
17:4476131:C:A	50	100	0.98	0.01253
17:4476283:G:A	50	100	0.97	0.1685
17:4476552:G:A	50	100	0.99	0.2106
17:4476658:C:T	50	100	0.94	0.06899
17:4476745:C:T	50	100	0.72	0.02033
17:4476903:T:A	50	100	0.97	0.04412
17:4476929:G:A	50	98	0.97	0.04811
17:4477013:C:T	50	98	0.98	0.3264
17:4477025:C:T	50	100	0.97	0.1874
17:4477743:G:A	50	100	0.97	0.02614
17:4477782:T:A	50	100	0.94	0.01598
17:4477880:G:T	50	100	0.97	0.05192
17:4478033:G:A	50	98	0.98	0.06118
17:4478108:A:C	50	100	0.98	0.03413
17:4478453:G:A	50	100	0.97	0.157
17:4478965:A:G	50	100	0.98	0.157
17:4479093:C:G	50	100	0.96	0.0394
17:4479190:T:C	50	98	0.97	0.1354
17:4479434:T:C	50	100	0.97	0.3491
17:4479569:G:C	50	100	0.98	0.2309
17:4479601:T:C	50	100	0.98	0.04593
17:4479699:G:A	50	100	1	0.04739
17:4479939:G:A	50	100	0.96	0.04539
17:4480069:T:C	50	100	0.96	0.05556
17:4480294:C:T	50	100	0.98	0.03758
17:4480495:C:T	50	100	0.96	0.157
17:4480560:T:G	50	90	0.62	0.03395
17:4480630:T:C	50	100	0.96	0.03395
17:4480669:G:A	50	100	0.92	0.3493
17:4480733:A:G	50	100	0.95	0.287
17:4480884:C:T	50	96	0.93	0.05828
17:4481003:G:C	50	100	0.94	0.08152
17:4481218:C:T	50	100	0.93	0.01616
17:4481483:G:A	50	96	0.93	0.2809
17:4481492:G:A	50	98	0.93	0.3542
17:4481559:G:C	50	100	0.92	0.1483
17:4481804:C:T	50	96	0.84	0.3228
17:4481886:C:T	50	82	0.72	0.2053
17:4481965:T:C	50	94	0.91	0.02542
17:4481968:G:A	50	96	0.92	0.02052
17:4482037:C:A	50	92	0.75	0.1393
17:4482188:G:A	50	100	0.83	0.02469
17:4482208:C:T	50	82	0.73	0.3221
17:4482321:G:A	50	84	0.75	0.43120000000000003
17:4482627:A:G	50	98	0.93	0.02651
17:4483073:C:A	50	98	0.85	0.1786
17:4483205:G:A	50	88	0.74	0.09985
17:4483374:C:G	50	98	0.89	0.4604
17:4484040:T:A	50	96	0.91	0.1106
17:4484918:T:G	50	96	0.9	0.1425
17:4484966:C:A	50	96	0.91	0.1396
17:4484968:C:A	50	96	0.91	0.1398
17:4485039:A:T	50	98	0.93	0.1187
17:4485315:A:G	50	98	0.94	0.1304
17:4485406:T:A	50	96	0.69	0.01852
17:4485972:A:G	50	96	0.9	0.07317
17:4486848:C:A	50	96	0.89	0.0158
17:4486931:G:T	50	82	0.82	0.4904
17:4487034:C:T	50	98	0.66	0.01452
17:4487234:C:T	50	98	0.92	0.1026
17:4487287:T:C	50	100	0.93	0.4319
17:4487395:A:G	50	92	0.95	0.3816
17:4487733:T:C	50	100	0.97	0.04448
17:4487837:C:T	50	96	0.97	0.1634
17:4487858:A:G	50	96	0.96	0.1814
17:4487906:A:G	50	96	0.97	0.163
17:4488135:T:C	50	100	0.96	0.4513
17:4488231:G:A	50	98	0.86	0.05574
17:4488301:G:A	50	98	0.88	0.05901
17:4488348:C:T	50	96	0.97	0.1592
17:4488419:G:A	50	96	0.94	0.06064
17:4488462:A:C	50	96	0.97	0.1694
17:4488578:T:C	50	100	0.97	0.4639
17:4488586:C:T	50	100	0.98	0.03849
17:4488735:C:T	50	96	0.97	0.1685
17:4488782:G:A	50	98	0.97	0.1656
17:4489103:A:G	50	98	0.98	0.03958
17:4489156:C:T	50	100	0.92	0.01253
17:4489374:C:G	50	98	0.98	0.1972
17:4489524:G:A	50	100	0.98	0.03794
17:4489765:A:G	50	96	0.74	0.0354
17:4489871:T:C	50	100	0.98	0.03776
17:4489888:A:G	50	92	0.91	0.2375
17:4490203:C:T	50	100	0.98	0.0305
17:4490671:G:A	50	98	0.91	0.01271
17:4490863:C:T	50	98	0.98	0.2667
17:4491257:A:G	50	94	0.97	0.1149
17:4491344:A:G	50	100	0.98	0.4695
17:4491352:G:A	50	100	0.92	0.01053
17:4491595:A:G	49	98	0.98	0.268
17:4491788:C:G	50	100	0.96	0.0276
17:4491875:G:A	50	100	0.98	0.465
17:4492362:G:A	50	100	0.61	0.01325
17:4492815:A:G	50	100	0.97	0.4702
17:4493179:G:A	50	100	0.98	0.02796
17:4493393:A:G	50	92	0.93	0.3244
17:4493718:G:T	50	96	0.69	0.07571
17:4493849:A:G	50	96	0.94	0.03577
17:4493857:G:A	50	96	0.94	0.03558
17:4493873:G:T	50	96	0.94	0.03558
17:4493902:A:G	50	94	0.93	0.03558
17:4493916:T:G	50	94	0.93	0.03558
17:4493918:T:C	50	94	0.93	0.03558
17:4493942:C:T	50	98	0.93	0.03649
17:4493946:C:T	50	92	0.83	0.08878
17:4493947:G:A	50	98	0.92	0.03831
17:4493955:T:C	50	98	0.92	0.03577
17:4493960:G:A	50	98	0.91	0.03522
17:4493995:C:T	50	96	0.93	0.03577
17:4494271:G:A	50	94	0.9	0.136
17:4494498:C:A	50	98	0.93	0.03649
17:4494572:C:G	50	98	0.93	0.03595
17:4494713:C:G	50	100	0.78	0.02996
17:4495094:A:G	50	94	0.89	0.1812
17:4495110:T:C	50	100	0.92	0.03649
17:4495147:A:G	50	94	0.91	0.1837
17:4495211:T:C	50	98	0.89	0.1024
17:4495227:G:T	50	96	0.85	0.0846
17:4495249:A:G	50	94	0.9	0.2184
17:4495360:C:T	50	98	0.91	0.0285
17:4495371:A:G	50	94	0.87	0.4248
17:4495991:A:C	50	94	0.86	0.173
17:4496223:T:C	50	98	0.62	0.01416
17:4496286:A:G	50	92	0.72	0.2903
17:4496305:C:T	50	90	0.72	0.158
17:4496965:A:C	50	98	0.67	0.02451
17:4496989:G:A	50	96	0.74	0.01997
17:4497009:G:C	50	100	0.83	0.03268
17:4497038:G:A	50	88	0.64	0.2262
17:4497097:C:T	50	82	0.76	0.3983
17:4497204:C:T	50	98	0.7	0.04412
17:4497439:A:G	50	98	0.82	0.02741
17:4497500:G:T	50	100	0.81	0.0463
17:4497551:A:C	50	84	0.69	0.3208
17:4497559:C:T	50	100	0.93	0.01561
17:4497600:C:G	50	100	0.92	0.03558
17:4497829:G:A	50	100	0.9	0.0118
17:4497854:G:A	50	98	0.8	0.02269
17:4497963:C:T	50	96	0.72	0.05174
17:4498474:C:G	50	100	0.92	0.01089
17:4498679:G:A	50	92	0.78	0.09241
17:4498895:G:C	49	98	0.86	0.1447
17:4498919:G:C	50	98	0.9	0.01289
17:4499701:C:T	50	100	0.93	0.01289
17:4499873:C:G	50	96	0.82	0.0118
17:4500104:T:C	50	92	0.82	0.3424
17:4500775:C:T	50	100	0.92	0.1038
17:4500824:C:T	50	100	0.84	0.01434
17:4500846:G:A	50	98	0.87	0.2622
17:4500964:C:T	50	98	0.9	0.1256
17:4501087:G:A	50	98	0.94	0.01307
17:4501113:G:A	50	100	0.83	0.01126
17:4501263:T:C	50	100	0.91	0.1111
17:4501279:C:G	50	100	0.91	0.1113
17:4501527:G:A	50	100	0.94	0.01271
17:4501528:C:T	50	100	0.94	0.01271
17:4502097:T:C	50	98	0.93	0.03359
17:4502324:G:C	50	88	0.8	0.2367
17:4502854:A:G	50	94	0.92	0.1042
17:4502910:G:A	50	98	0.91	0.07898
17:4503161:G:C	50	98	0.92	0.3511
17:4503166:C:T	50	98	0.86	0.02397
17:4503175:G:C	50	98	0.91	0.3511
17:4503678:G:A	50	94	0.84	0.06863
17:4503924:G:A	50	100	0.78	0.01398
17:4504299:T:C	50	98	0.93	0.02596
17:4504417:A:G	50	84	0.86	0.244
17:4504711:C:T	50	88	0.87	0.3439
17:4505146:C:A	50	84	0.76	0.07444
17:4505526:G:C	50	90	0.65	0.114
17:4505549:G:A	50	100	0.97	0.01271
17:4505736:G:T	50	94	0.9	0.4971
17:4507187:C:T	50	100	0.97	0.2217
17:4507188:G:A	50	100	0.98	0.0492
17:4507398:C:A	50	100	0.8	0.02251
17:4507461:C:T	50	100	0.99	0.04194
17:4507561:A:C	50	100	0.94	0.05247
17:4507831:C:T	50	100	0.78	0.01344
17:4508210:A:T	50	100	0.98	0.2288
17:4508534:A:G	50	100	0.94	0.2754
17:4508586:G:C	50	100	0.95	0.06718
17:4509425:G:A	50	100	0.91	0.02179
17:4509720:C:T	50	100	0.99	0.01089
17:4510187:C:T	50	100	0.98	0.05047
17:4510732:A:G	50	100	0.94	0.3417
17:4510840:C:T	50	98	0.7	0.02397
17:4511395:G:A	50	100	0.98	0.04938
17:4512422:G:A	50	96	0.9	0.08261
17:4512531:A:C	50	100	0.98	0.2416
17:4512647:T:C	50	100	0.92	0.04303
17:4512677:T:C	45	100	0.98	0.3951
17:4512742:A:G	50	100	0.95	0.08987
17:4512862:C:T	50	100	0.94	0.02415
17:4512929:T:C	50	100	0.96	0.2865
17:4512999:G:A	50	100	0.97	0.4063
17:4513340:C:A	50	100	0.94	0.02288
17:4513343:G:A	50	100	0.98	0.3248
17:4513379:T:C	50	100	0.98	0.4069
17:4513574:G:A	50	100	0.93	0.02233
17:4513685:G:A	50	100	0.97	0.4052
17:4513821:G:A	50	100	0.98	0.06881
17:4513956:C:T	50	100	0.98	0.1952
17:4513963:G:C	50	100	0.98	0.2139
17:4513997:C:G	50	100	0.98	0.02977
17:4514186:A:C	50	100	0.9	0.03377
17:4514238:C:G	50	100	0.87	0.01307
17:4514892:C:T	50	100	0.98	0.06863
17:4515044:G:T	50	100	0.97	0.1716
17:4515256:G:A	50	98	0.97	0.4368
17:4515630:T:G	50	100	0.98	0.4448
17:4515726:G:A	50	100	0.97	0.0354
17:4515729:A:T	50	100	0.98	0.4452
17:4515986:A:C	50	100	0.98	0.4459
17:4515995:G:C	50	100	0.98	0.4459
17:4516022:C:T	50	100	0.98	0.4463
17:4516051:C:T	50	100	0.98	0.4642
17:4516058:A:G	50	100	0.98	0.4461
17:4516305:C:G	50	100	0.97	0.03322
17:4516330:A:C	46	97.8	0.76	0.06227
17:4516331:A:C	44	84.1	0.94	0.2433
17:4516332:A:C	48	93.8	0.89	0.05683
17:4516333:A:C	46	97.8	0.87	0.0423
17:4516336:A:C	48	97.9	0.93	0.05719
17:4516340:A:C	48	93.8	0.93	0.05919
17:4516341:A:C	48	100	0.83	0.0394
17:4516394:T:A	50	100	0.97	0.03522
17:4516581:C:T	50	100	0.93	0.04866
17:4516646:T:C	50	100	0.97	0.03322
17:4516757:A:G	50	100	0.94	0.2482
17:4516887:C:T	50	100	0.96	0.0256
17:4517262:T:C	50	100	0.95	0.07153
17:4517386:G:A	50	100	0.96	0.02578
17:4517478:G:T	50	100	0.95	0.04739
17:4518262:C:T	50	98	0.96	0.15310000000000001
17:4518290:T:C	50	100	0.89	0.02705
17:4518340:T:C	50	96	0.96	0.315
17:4518396:T:C	50	100	0.92	0.02033
17:4518509:C:T	50	98	0.97	0.2796
17:4518642:G:T	50	100	0.93	0.02397
17:4518795:G:A	50	100	0.96	0.2393
17:4518834:C:T	50	100	0.97	0.1968
17:4519248:C:T	50	98	0.92	0.05683
17:4519924:C:T	50	98	0.96	0.1619
17:4519972:T:C	50	100	0.93	0.02905
17:4520246:G:T	50	100	0.93	0.2685
17:4520269:A:T	50	100	0.94	0.05592
17:4520545:C:G	50	100	0.98	0.01144
17:4520864:A:C	50	98	0.88	0.2427
17:4520901:C:G	50	98	0.93	0.02433
17:4520955:C:T	50	100	0.97	0.02977
17:4521387:A:T	50	98	0.92	0.1814
17:4521557:C:T	50	98	0.95	0.4134
17:4521670:G:A	50	96	0.95	0.2651
17:4521921:G:A	50	100	0.93	0.02378
17:4522038:A:C	50	100	0.91	0.02342
17:4522123:C:T	50	100	0.92	0.09895
17:4522131:A:G	50	100	0.95	0.02796
17:4522135:A:G	50	100	0.95	0.02796
17:4522138:G:T	50	100	0.95	0.02397
17:4522178:G:A	50	100	0.92	0.3678
17:4522370:C:T	50	100	0.91	0.02814
17:4522543:G:A	50	96	0.83	0.07589
17:4523084:G:A	50	96	0.94	0.3197
17:4523204:G:A	50	100	0.91	0.02487
17:4523282:A:G	50	100	0.92	0.03086
17:4523366:A:G	50	100	0.91	0.0659
17:4523370:G:A	50	100	0.94	0.02415
17:4523650:G:C	50	90	0.85	0.4149
17:4523880:A:G	50	100	0.9	0.02415
17:4523938:T:C	50	100	0.9	0.02487
17:4524069:G:A	50	94	0.86	0.392
17:4525245:G:T	50	98	0.83	0.02033
17:4525469:C:G	50	100	0.87	0.0256
17:4525747:C:A	50	98	0.87	0.1107
17:4525852:G:A	50	98	0.89	0.1645
17:4525970:C:G	50	98	0.87	0.1993
17:4525976:G:C	50	100	0.79	0.01434
17:4526295:G:A	50	98	0.88	0.1801
17:4526558:G:A	50	98	0.87	0.1801
17:4526726:A:T	50	90	0.79	0.4602
17:4526914:T:C	50	94	0.84	0.2228
17:4527533:A:G	50	100	0.66	0.0187
17:4527663:C:T	50	84	0.74	0.4047
17:4527963:A:C	50	90	0.66	0.1997
17:4528094:T:C	50	90	0.66	0.2496
17:4528459:A:G	50	98	0.84	0.04303
17:4528645:T:G	50	98	0.78	0.1607
17:4529093:A:G	50	98	0.84	0.03667
17:4529587:G:A	50	98	0.7	0.02433
17:4529593:A:G	50	94	0.81	0.1599
17:4530305:G:T	50	96	0.82	0.2556
17:4530463:C:T	50	100	0.94	0.01598
17:4530528:C:G	50	98	0.87	0.1068
17:4531155:C:T	50	100	0.84	0.02996
17:4531176:G:C	50	98	0.94	0.1679
17:4531194:C:T	50	100	0.93	0.02033
17:4531322:G:A	50	100	0.93	0.02033
17:4531342:G:A	49	100	0.97	0.01634
17:4531599:T:C	50	100	0.78	0.01362
17:4531704:G:A	50	100	0.95	0.02269
17:4531750:A:C	50	100	0.94	0.01888
17:4531940:A:G	50	98	0.95	0.1451
17:4531980:C:T	50	98	0.86	0.02433
17:4532067:C:T	50	100	0.98	0.01162
17:4532120:G:T	50	100	0.98	0.01126
17:4532135:C:G	50	100	0.97	0.01126
17:4532180:G:A	50	100	1	0.01089
17:4532372:G:A	50	100	0.9	0.04103
17:4532710:T:C	50	100	0.82	0.01362
17:4532719:A:G	50	100	0.98	0.01707
17:4533007:G:A	50	100	0.99	0.01198
17:4533059:C:T	50	100	0.75	0.01725
17:4533574:C:T	50	92	0.87	0.148
17:4533602:G:A	50	94	0.92	0.4207
17:4533636:G:A	50	100	0.93	0.01344
17:4533666:G:A	50	100	0.98	0.01616
17:4533919:C:T	50	94	0.91	0.425
17:4533942:G:T	50	100	1	0.01144
17:4533944:G:T	50	100	0.98	0.01126
17:4534182:G:C	50	98	0.93	0.11
17:4534272:A:T	50	100	0.89	0.03086
17:4534496:T:A	50	98	0.93	0.1235
17:4534630:C:T	50	98	0.9	0.2861
17:4534631:G:A	50	100	0.96	0.04139
17:4534642:C:G	50	100	0.96	0.06064
17:4534648:C:T	50	100	1	0.01144
17:4534658:C:G	50	96	0.95	0.3555
17:4534767:A:G	50	100	0.94	0.05901
17:4534771:G:C	50	100	0.92	0.01997
17:4534800:C:T	50	100	0.98	0.01616
17:4534882:A:G	50	100	1	0.01144
17:4534889:G:C	50	98	0.82	0.04666
17:4534992:G:C	50	100	0.92	0.1102
17:4535114:C:T	50	100	0.86	0.01943
17:4535310:G:C	50	96	0.91	0.2442
17:4535319:G:C	50	100	0.96	0.01053
17:4535857:G:A	50	100	0.88	0.03649
17:4535987:G:A	50	96	0.91	0.1403
17:4536018:A:G	50	100	0.88	0.01943
17:4536061:C:T	50	100	0.91	0.02052
17:4536071:C:T	50	98	0.96	0.03232
17:4536201:C:A	50	98	0.89	0.1336
17:4536202:A:G	50	92	0.85	0.3204
17:4536206:C:G	50	98	0.71	0.03413
17:4536217:A:G	50	94	0.86	0.2609
17:4536220:G:T	50	94	0.86	0.2979
17:4536237:T:C	50	92	0.86	0.2859
17:4536500:C:G	50	90	0.74	0.04938
17:4536514:G:C	50	100	0.94	0.0374
17:4536533:A:C	50	94	0.75	0.2832
17:4536689:C:T	50	100	0.76	0.01071
17:4536886:C:T	50	100	0.91	0.02052
17:4537211:C:T	50	94	0.85	0.1097
17:4537236:T:G	50	100	0.95	0.08479
17:4537259:G:C	50	96	0.9	0.4259
17:4537342:G:A	50	100	0.94	0.02233
17:4537612:A:G	50	94	0.89	0.3787
17:4537630:T:C	50	100	0.99	0.01126
17:4537806:G:A	50	98	0.76	0.01035
17:4537895:G:A	50	100	0.94	0.01289
17:4538014:C:A	50	100	0.94	0.124
17:4538142:G:A	50	100	0.99	0.02832
17:4538380:A:C	50	98	0.9	0.02996
17:4538423:C:T	50	100	0.99	0.02324
17:4538590:C:G	50	96	0.89	0.3905
17:4538793:C:A	50	100	0.96	0.02233
17:4539152:C:T	50	100	1	0.01144
17:4539345:A:T	46	76.1	0.91	0.429
17:4539506:T:C	50	100	0.98	0.02269
17:4539523:G:A	50	100	0.97	0.06699
17:4539780:T:A	50	100	0.96	0.02288
17:4539910:G:A	50	100	0.96	0.01144
17:4540175:T:C	47	95.7	0.87	0.1345
17:4540263:G:A	50	100	0.92	0.04357
17:4540327:T:G	50	100	1	0.01107
17:4540793:G:T	50	100	0.94	0.0443
17:4540869:G:A	50	96	0.94	0.1354
17:4540906:C:T	50	100	0.96	0.02324
17:4541107:T:C	50	100	0.94	0.0492
17:4541180:C:A	50	100	1	0.01107
17:4541234:G:A	50	100	0.89	0.02669
17:4541296:T:A	50	100	0.97	0.02288
17:4541302:C:G	50	100	0.97	0.02288
17:4541340:G:C	50	92	0.92	0.4194
17:4541417:C:T	50	100	0.88	0.02505
17:4541424:G:A	50	98	0.63	0.02033
17:4541555:C:T	50	100	0.87	0.02288
17:4541790:G:A	50	100	0.96	0.02288
17:4542175:A:C	50	100	0.89	0.04321
17:4542264:G:C	50	98	0.9	0.1576
17:4542395:T:C	50	100	1	0.01107
17:4542932:T:G	50	98	0.94	0.03141
17:4543162:G:A	50	96	0.9	0.1302
17:4543537:C:A	50	100	0.98	0.01416
17:4543893:A:C	50	94	0.72	0.06481
17:4543920:C:A	50	98	0.85	0.0305
17:4543963:G:A	50	86	0.61	0.2691
17:4544264:G:C	50	100	0.87	0.01943
17:4544614:C:T	50	98	0.96	0.06718
17:4544708:G:A	50	100	0.85	0.03667
17:4544935:G:A	50	98	0.7	0.02578
17:4544941:C:T	50	100	0.93	0.06481
17:4545029:C:T	49	100	0.95	0.07426
17:4545295:C:T	50	100	0.97	0.07498
17:4545461:C:T	50	98	0.93	0.3791
17:4545462:G:A	50	100	0.82	0.01688
17:4545501:C:T	49	98	0.96	0.06718
17:4545558:C:T	50	96	0.87	0.4277
17:4545645:G:A	50	100	0.94	0.06881
17:4545855:T:C	50	100	0.98	0.01616
17:4545955:T:C	50	100	0.98	0.01598
17:4546264:G:A	50	94	0.9	0.4671
17:4546367:T:C	50	98	0.87	0.4277
17:4546415:G:A	49	98	0.92	0.2095
17:4547528:G:T	50	100	0.92	0.3882
17:4548021:G:A	50	98	0.95	0.06718
17:4548073:C:T	50	98	0.95	0.06718
17:4548158:C:T	50	94	0.72	0.02505
17:4548250:C:T	50	100	0.87	0.01489
17:4548281:T:C	50	100	0.91	0.02197
17:4548504:C:T	50	100	0.95	0.01144
17:4548911:G:A	50	98	0.92	0.06627
17:4549709:G:A	50	100	0.91	0.01489
17:4550213:C:T	50	100	0.87	0.01979
17:4550520:C:T	50	98	0.92	0.2028
17:4551581:C:T	50	98	0.92	0.2021
17:4551867:G:A	50	100	0.82	0.01997
17:4551871:A:G	50	100	0.85	0.2397
17:4552631:G:A	50	94	0.86	0.0581
17:4552779:T:A	50	100	0.66	0.01471
17:4552908:A:C	50	94	0.62	0.04267
17:4553821:T:C	50	100	0.86	0.02996
17:4554133:A:G	50	100	0.93	0.02778
17:4554135:C:T	50	100	0.92	0.02796
17:4554276:C:T	50	96	0.61	0.02887
17:4554285:G:A	50	94	0.63	0.09858
17:4554316:G:T	50	98	0.93	0.02633
17:4554322:G:A	50	98	0.66	0.03195
17:4555007:C:A	50	92	0.79	0.1674
17:4555019:C:T	50	92	0.78	0.1739
17:4555303:G:C	50	92	0.82	0.1879
17:4555340:C:T	50	96	0.82	0.04521
17:4555362:C:T	50	100	0.91	0.03686
17:4555495:G:A	50	98	0.76	0.07643
17:4555914:C:A	50	98	0.9	0.09096
17:4556496:G:A	50	100	0.93	0.03359
17:4557150:G:A	50	100	0.92	0.08206
17:4557620:T:A	50	98	0.79	0.1066
17:4558453:G:A	50	92	0.79	0.3531
17:4559728:G:A	50	100	0.92	0.2409
17:4560046:A:T	50	100	0.91	0.1187
17:4560221:A:G	50	100	0.88	0.0374
17:4560326:G:C	50	100	0.92	0.02251
17:4560404:G:A	50	100	0.9	0.1449
17:4560418:A:G	50	100	0.92	0.0443
17:4560421:G:A	50	100	0.92	0.0443
17:4560501:G:A	50	100	0.9	0.1011
17:4560667:C:T	50	100	0.84	0.01997
17:4560688:T:G	49	100	0.93	0.02378
17:4560729:C:T	50	100	0.86	0.01779
17:4560969:G:C	50	98	0.91	0.2467
17:4561301:T:A	50	100	0.92	0.0935
17:4561482:G:A	50	100	0.91	0.04067
17:4561729:A:G	50	100	0.76	0.02741
17:4562207:C:T	50	100	0.93	0.1895
17:4562282:C:T	50	100	0.95	0.04049
17:4562381:A:G	50	100	0.88	0.0158
17:4562458:T:C	50	100	0.62	0.01834
17:4563043:C:T	50	100	0.79	0.0541
17:4563227:C:T	50	100	0.76	0.0276
17:4563259:C:T	50	98	0.94	0.4766
17:4563436:A:G	50	100	0.95	0.04739
17:4563776:C:T	50	100	0.94	0.04739
17:4563806:G:A	50	96	0.69	0.04521
17:4564356:T:G	50	100	0.94	0.1921
17:4564456:C:T	50	100	0.93	0.1676
17:4564812:C:T	50	98	0.92	0.2669
17:4564949:G:A	50	100	0.94	0.1029
17:4565348:C:G	50	100	0.95	0.05719
17:4565617:C:G	50	100	0.94	0.03086
17:4565760:C:G	50	100	0.95	0.03958
17:4565978:T:A	50	100	0.94	0.03395
17:4566247:T:C	50	100	0.95	0.03922
17:4566275:A:G	50	96	0.94	0.1362
17:4566375:C:T	50	92	0.95	0.4488
17:4566629:C:T	49	100	0.92	0.03903
17:4566721:C:T	49	100	0.89	0.09731
17:4566760:G:A	50	96	0.95	0.4454
17:4567257:A:G	50	100	0.85	0.03722
17:4567294:A:G	50	98	0.92	0.1008
17:4567336:C:T	50	100	0.94	0.2142
17:4568774:G:T	50	100	0.95	0.03867
17:4568829:G:A	50	100	0.99	0.04375
17:4568942:A:G	50	100	0.95	0.03867
17:4569246:T:C	50	98	0.97	0.2636
17:4569267:G:C	50	98	0.97	0.2524
17:4569482:T:C	50	100	0.96	0.03849
17:4569498:G:C	50	98	0.98	0.2653
17:4569503:A:G	50	98	0.98	0.2645
17:4569573:G:A	50	96	0.98	0.2651
17:4569632:T:C	50	100	0.98	0.04139
17:4569805:A:G	50	88	0.98	0.2658
17:4569879:C:A	50	100	0.98	0.1044
17:4569956:G:A	50	100	0.98	0.1042
17:4570039:G:A	50	98	0.98	0.2662
17:4570263:A:G	50	100	0.96	0.01652
17:4570371:G:T	50	100	0.96	0.1002
17:4571110:A:G	50	100	0.99	0.02015
17:4571230:G:A	50	100	0.99	0.1044
17:4571456:C:T	50	100	0.99	0.4203
17:4571617:T:C	50	100	0.99	0.228
17:4571787:C:T	50	100	0.98	0.04448
17:4571949:C:T	50	100	0.99	0.228
17:4572186:C:A	46	100	0.98	0.2731
17:4572224:A:C	50	100	0.96	0.03849
17:4572275:A:G	50	100	0.98	0.2665
17:4572289:G:A	50	100	0.98	0.2711
17:4572305:C:T	50	100	0.96	0.03849
17:4572374:T:C	50	100	0.98	0.1138
17:4572400:G:T	50	98	0.98	0.061
17:4572551:T:C	50	100	0.99	0.238
17:4572625:A:T	50	100	0.99	0.04503
17:4572871:G:A	50	100	0.98	0.09277
17:4573320:G:A	50	96	1	0.04539
17:4573340:G:A	50	98	0.74	0.05374
17:4573385:G:A	50	100	0.69	0.01725
17:4573391:G:A	50	100	0.99	0.2772
17:4573596:C:T	50	100	1	0.01053
17:4573597:C:G	50	100	0.98	0.1743
17:4573599:T:C	50	100	0.98	0.3637
17:4573636:C:T	50	100	0.96	0.02651
17:4573890:G:C	50	96	0.99	0.1469
17:4573915:G:A	50	100	0.93	0.03322
17:4573962:C:T	50	98	0.98	0.06064
17:4573963:G:A	50	100	0.82	0.01107
17:4573975:G:A	50	100	0.99	0.02015
17:4574158:A:C	50	100	0.96	0.03794
17:4574675:C:T	50	100	0.78	0.0285
17:4574704:T:C	50	100	0.99	0.122
17:4574717:C:T	50	100	1	0.08878
17:4574741:G:T	50	98	0.98	0.1836
17:4574878:T:C	50	100	0.98	0.1225
17:4574975:C:T	50	100	0.99	0.122
17:4575072:T:C	50	100	0.99	0.122
17:4575210:T:C	50	98	0.98	0.122
17:4575243:G:C	49	100	0.98	0.1218
17:4575364:A:C	50	100	0.97	0.1716
17:4575404:T:C	50	100	0.97	0.0167
17:4575516:A:C	50	100	0.94	0.03341
17:4575517:C:A	50	100	0.92	0.03341
17:4575541:T:C	50	100	0.97	0.171
17:4575664:C:T	49	100	0.99	0.08824
17:4575757:T:G	50	98	0.98	0.232
17:4575864:C:T	50	100	0.98	0.4869
17:4576060:G:A	50	100	0.96	0.03322
17:4576193:G:T	50	100	0.98	0.09405
17:4576355:G:A	50	100	0.98	0.102
17:4576467:G:A	50	100	0.98	0.1271
17:4576649:T:C	50	100	1	0.04611
17:4576711:A:G	50	100	0.98	0.08388
17:4576726:C:A	50	100	0.97	0.07988
17:4576747:G:C	50	100	0.99	0.4869
17:4576803:C:T	50	100	0.98	0.1082
17:4576855:C:T	50	98	1	0.03322
17:4576926:C:T	50	100	0.99	0.4869
17:4576953:C:T	50	100	0.98	0.4847
17:4577212:C:T	50	100	0.98	0.02633
17:4577362:G:A	50	92	0.9	0.4426
17:4577387:C:T	50	100	0.78	0.03595
17:4577501:G:T	50	100	1	0.03341
17:4577573:G:C	50	96	0.91	0.01543
17:4577736:C:T	50	100	0.99	0.08224
17:4577885:G:A	50	98	0.93	0.01126
17:4578288:T:A	50	100	0.97	0.08134
17:4578296:C:A	50	100	0.97	0.1147
17:4578353:A:G	50	96	0.94	0.07008
17:4578357:G:A	50	96	0.94	0.07008
17:4578358:G:C	50	96	0.94	0.0699
17:4578389:C:T	50	98	0.97	0.02433
17:4578456:C:G	50	100	0.94	0.04194
17:4578601:C:T	50	98	0.97	0.09677
17:4578611:C:A	50	100	0.98	0.02106
17:4578628:A:G	50	96	0.75	0.04811
17:4578633:T:G	49	98	0.95	0.1278
17:4578738:T:A	49	98	1	0.03322
17:4578834:G:A	45	100	0.83	0.01198
17:4578977:C:T	48	83.3	0.94	0.1728
17:4579801:C:T	50	100	1	0.03431
17:4579810:G:A	50	100	0.98	0.1565
17:4579891:C:T	50	98	0.99	0.4011
17:4579972:C:T	50	100	0.99	0.2028
17:4580316:A:C	50	100	1	0.03377
17:4580558:G:A	50	100	0.99	0.1567
17:4581033:C:T	50	100	1	0.03377
17:4581149:A:G	50	100	0.99	0.4759
17:4581380:G:A	49	98	0.7	0.03286
17:4581607:C:G	50	100	0.99	0.122
17:4581648:A:C	50	100	0.98	0.122
17:4581774:G:A	50	98	0.97	0.09314
17:4581778:G:C	50	98	1	0.4021
17:4582346:G:A	50	100	0.99	0.02977
17:4583078:C:T	50	100	0.99	0.065
17:4583462:A:C	50	98	0.99	0.4488
17:4583468:G:T	50	100	0.95	0.01507
17:4583540:A:C	50	98	0.98	0.02397
17:4583771:A:G	50	100	0.94	0.05283
17:4584007:G:A	50	100	0.99	0.1654
17:4584011:T:C	50	100	0.98	0.1175
17:4584166:G:C	50	98	0.99	0.4317
17:4584588:C:A	50	100	0.99	0.03413
17:4585119:C:G	50	100	0.98	0.4145
17:4585548:T:C	50	100	0.93	0.05465
17:4585589:T:C	50	98	0.97	0.09332
17:4585621:T:C	50	100	0.99	0.06609
17:4585878:C:T	50	100	0.96	0.05229
17:4585879:T:C	50	100	0.96	0.05211
17:4586000:G:A	50	100	0.96	0.1
17:4586097:A:G	50	100	0.95	0.02052
17:4586331:G:A	50	100	0.9	0.01271
17:4586364:A:C	50	100	1	0.03377
17:4586864:G:A	50	100	0.98	0.4962
17:4586941:A:C	50	100	0.98	0.4966
17:4587144:T:C	50	100	0.98	0.07607
17:4587173:A:G	50	100	0.99	0.4853
17:4587326:G:A	50	100	0.99	0.0167
17:4587575:T:C	50	100	0.88	0.02505
17:4587617:A:G	49	100	0.98	0.4898
17:4587733:C:T	50	100	0.99	0.04194
17:4587764:T:C	50	100	0.97	0.2042
17:4587859:C:T	50	100	0.97	0.1699
17:4587981:G:A	50	100	1	0.03395
17:4588360:C:T	50	96	0.98	0.4949
17:4588629:C:G	50	100	0.98	0.3642
17:4588632:C:T	50	100	0.97	0.3638
17:4588661:T:C	50	100	0.98	0.3469
17:4588777:C:T	50	100	1	0.02633
17:4588833:C:T	50	98	0.98	0.4395
17:4588902:A:G	50	100	0.97	0.25
17:4589118:C:T	50	98	0.88	0.01525
17:4589122:G:A	50	100	0.75	0.0207
17:4589138:G:A	50	100	0.89	0.03377
17:4589237:G:A	50	94	0.82	0.1886
17:4589239:C:T	50	94	0.81	0.2175
17:4589240:T:C	50	94	0.81	0.1897
17:4589242:C:T	50	100	0.89	0.0256
17:4589263:T:C	50	98	0.9	0.1068
17:4589306:A:G	50	100	0.91	0.04085
17:4589352:T:G	50	100	0.85	0.01307
17:4589452:G:A	50	98	0.89	0.3061
17:4589618:G:T	50	100	0.96	0.01852
17:4589619:T:G	50	98	0.94	0.134
17:4589831:C:T	49	98	0.98	0.1563
17:4589932:A:G	43	90.7	0.98	0.1556
17:4589997:C:T	45	100	0.98	0.02124
17:4590070:G:A	49	98	0.93	0.1009
17:4590104:T:C	49	100	0.97	0.2066
17:4590128:G:A	50	100	0.96	0.1545
17:4590208:C:G	50	98	0.97	0.3379
17:4590218:C:T	50	98	0.97	0.1006
17:4590331:C:T	50	100	0.95	0.1097
17:4590461:C:G	50	100	0.95	0.1534
17:4590478:A:G	50	98	0.98	0.2231
17:4590778:T:C	50	98	0.96	0.3586
17:4591035:C:T	50	100	0.75	0.06845
17:4591195:T:C	50	96	0.98	0.2491
17:4591213:C:T	50	98	0.97	0.1262
17:4591341:C:T	49	100	0.97	0.02251
17:4591520:T:C	50	98	0.97	0.2469
17:4591539:C:T	50	98	0.98	0.1004
17:4591604:G:A	50	96	0.92	0.02542
17:4591831:C:T	50	100	0.97	0.06173
17:4591915:C:T	50	96	0.96	0.3464
17:4592387:G:A	50	98	0.92	0.1563
17:4592445:G:A	50	100	0.95	0.3519
17:4592701:C:T	50	100	0.95	0.04684
17:4593367:G:A	50	98	0.94	0.1505
17:4593431:C:T	50	98	0.98	0.01471
17:4593452:T:G	50	100	0.95	0.1529
17:4593601:C:T	49	100	0.95	0.1093
17:4593789:G:T	50	100	0.95	0.154
17:4593865:T:C	50	94	0.94	0.3208
17:4594028:A:C	50	96	0.91	0.1
17:4594174:C:T	50	100	0.89	0.02342
17:4594481:G:A	50	96	0.81	0.0256
17:4594487:A:C	50	96	0.88	0.2288
17:4594658:C:A	50	100	0.96	0.1102
17:4594674:C:T	50	100	0.85	0.02033
17:4595316:G:A	50	100	0.96	0.167
17:4595346:A:G	50	96	0.89	0.1874
17:4595361:C:G	50	94	0.94	0.1549
17:4595387:C:G	50	98	0.94	0.03504
17:4595687:C:T	50	98	0.79	0.01362
17:4595826:A:G	50	98	0.94	0.183
17:4595837:C:G	50	100	0.97	0.02106
17:4596110:A:C	42	90.5	0.69	0.01507
17:4596156:G:T	42	100	0.94	0.1672
17:4596456:T:C	50	100	0.9	0.02487
17:4596467:G:T	50	100	0.95	0.05084
17:4596777:A:G	50	98	0.95	0.1855
17:4596813:A:T	50	100	0.96	0.1084
17:4597009:C:T	50	98	0.95	0.2293
17:4597264:C:T	49	100	0.95	0.05737
17:4597444:C:T	50	100	0.93	0.02342
17:4597720:G:A	50	98	0.93	0.04648
17:4597872:T:C	50	100	0.94	0.02342
17:4598082:G:C	50	100	0.87	0.03595
17:4598241:C:T	50	100	0.94	0.2302
17:4598258:G:A	50	100	0.93	0.05156
17:4598345:C:T	50	98	0.93	0.04648
17:4598602:T:A	50	100	0.94	0.2182
17:4598635:G:C	50	98	0.93	0.2242
17:4598644:C:T	50	98	0.94	0.2244
17:4598788:T:C	50	96	0.94	0.2402
17:4598950:G:A	50	98	0.95	0.197
17:4599015:T:G	50	98	0.95	0.1981
17:4599092:A:G	50	100	0.8	0.02015
17:4599410:G:A	50	100	0.98	0.02088
17:4599425:A:C	50	98	0.92	0.09259
17:4599542:G:C	50	98	0.97	0.1095
17:4599666:A:G	50	98	0.96	0.108
17:4599738:C:T	50	98	0.96	0.108
17:4599900:G:A	50	96	0.93	0.1981
17:4599935:A:C	50	100	0.93	0.03577
17:4600011:C:T	50	100	0.68	0.05592
17:4601007:C:T	50	100	0.97	0.03813
17:4601085:C:T	50	94	0.94	0.2084
17:4601377:T:C	50	98	0.84	0.02505
17:4601673:A:C	50	100	0.93	0.05556
17:4601716:A:C	50	96	0.9	0.1572
17:4601731:G:C	50	98	0.93	0.1961
17:4601809:C:T	50	100	0.96	0.03431
17:4602701:G:A	50	94	0.92	0.2186
17:4602789:C:T	50	100	0.87	0.02124
17:4603259:G:T	50	92	0.92	0.2202
17:4603578:G:A	50	98	0.92	0.1069
17:4603883:C:T	50	96	0.89	0.1968
17:4604136:C:T	50	98	0.66	0.03068
17:4604212:C:T	50	100	0.9	0.1068
17:4604846:T:C	50	96	0.81	0.1031
17:4604981:T:G	50	100	0.9	0.1683
17:4605269:C:T	50	96	0.89	0.06681
17:4605335:A:T	50	100	0.73	0.01707
17:4605624:G:A	49	93.9	0.89	0.3981
17:4605714:T:A	50	98	0.8	0.02705
17:4605801:C:T	50	100	0.82	0.01707
17:4606086:G:C	50	100	0.89	0.08769
17:4606365:G:A	50	98	0.79	0.02669
17:4606555:G:A	50	100	0.8	0.02796
17:4606875:G:A	50	100	0.84	0.0167
17:4607214:G:A	50	98	0.66	0.0305
17:4607231:C:T	50	98	0.65	0.03105
17:4608896:G:A	50	98	0.69	0.01598
17:4608997:C:T	50	94	0.85	0.1064
17:4609089:A:G	50	98	0.7	0.01598
17:4609197:G:A	49	89.8	0.8	0.3488
17:4609220:T:C	49	93.9	0.85	0.1068
17:4609337:T:A	49	91.8	0.84	0.3889
17:4609768:A:G	50	100	0.8	0.01616
17:4611485:T:C	50	90	0.82	0.4196
17:4611655:T:C	50	88	0.81	0.2859
17:4611819:C:T	50	98	0.83	0.106
17:4612254:G:A	50	100	0.85	0.03141
17:4613971:C:T	49	85.7	0.81	0.4243
17:4615207:A:G	50	92	0.8	0.2562
17:4615439:G:A	50	100	0.89	0.01906
17:4615844:T:C	50	92	0.84	0.2785
17:4616636:G:A	50	100	0.66	0.02487
17:4616960:C:T	50	100	0.88	0.01543
17:4617665:T:C	50	100	0.86	0.02596
17:4617804:A:G	50	98	0.84	0.22
17:4618178:C:A	50	96	0.77	0.05973
17:4618378:A:G	50	100	0.87	0.03341
17:4618539:G:A	50	100	0.83	0.03341
17:4618543:C:T	50	100	0.71	0.04539
17:4618853:G:T	50	92	0.85	0.2217
17:4618946:G:A	50	96	0.84	0.09132
17:4619077:G:A	50	100	0.86	0.01053
17:4619484:C:A	50	100	0.93	0.01888
17:4619516:T:G	50	94	0.84	0.3117
17:4619572:G:A	50	100	0.91	0.01271
17:4619603:C:T	50	96	0.87	0.09259
17:4619872:T:C	50	92	0.85	0.4403
17:4620167:G:A	50	98	0.88	0.0118
17:4620465:G:A	50	100	0.8	0.01543
17:4620524:G:A	49	100	0.88	0.03341
17:4620893:C:T	50	100	0.82	0.03086
17:4620959:C:T	50	100	0.63	0.01507
17:4621129:C:T	50	96	0.87	0.319
17:4621299:G:A	50	94	0.93	0.09495
17:4621550:C:T	50	100	0.86	0.04103
17:4622073:A:G	50	100	0.72	0.01053
17:4622476:A:T	50	96	0.94	0.09477
17:4622556:T:C	50	100	0.81	0.04975
17:4622789:T:C	50	100	0.81	0.04956
17:4622891:T:A	50	100	0.8	0.04993
17:4623384:A:G	50	100	0.94	0.01126
17:4624075:T:A	50	100	0.88	0.03831
17:4624712:A:G	50	100	0.87	0.03976
17:4624731:G:A	50	100	0.82	0.1124
17:4625543:A:G	50	96	0.83	0.1607
17:4626027:A:C	50	100	0.78	0.04829
17:4627111:G:A	50	100	0.92	0.01761
17:4627339:C:T	50	98	0.88	0.01525
17:4627370:A:T	50	100	0.89	0.04194
17:4627426:A:G	50	100	0.89	0.0423
17:4627542:C:T	50	100	0.9	0.02778
17:4627614:T:C	50	100	0.73	0.0256
17:4627904:C:T	49	100	0.92	0.01779
17:4628508:T:A	50	98	0.88	0.01198
17:4628587:T:C	50	96	0.94	0.09713
17:4628835:G:T	50	100	0.9	0.01107
17:4628895:A:T	50	98	0.89	0.04139
17:4628898:G:T	50	96	0.91	0.3715
17:4628901:A:T	50	98	0.74	0.1191
17:4628903:T:A	50	100	0.7	0.02052
17:4628914:T:C	50	100	0.91	0.03268
17:4629015:G:A	50	100	0.96	0.02015
17:4629402:T:C	50	92	0.87	0.3591
17:4629581:C:T	50	100	0.79	0.05047
17:4629637:G:A	50	100	0.92	0.02741
17:4629644:C:T	50	100	0.86	0.1645
17:4629954:G:A	50	100	0.78	0.01888
17:4630082:G:A	50	96	0.84	0.1941
17:4630143:A:G	49	98	0.9	0.1451
17:4630549:A:T	50	100	0.88	0.05556
17:4631062:C:T	50	100	0.92	0.02796
17:4631313:G:A	50	96	0.95	0.09804
17:4631539:A:G	50	96	0.88	0.3201
17:4631740:G:A	50	96	0.63	0.04575
17:4632006:G:A	50	100	0.92	0.04448
17:4632019:G:A	50	96	0.76	0.06082
17:4632090:A:G	50	96	0.88	0.4789
17:4632118:T:C	50	94	0.9	0.4947
17:4632946:T:C	50	100	0.85	0.05846
17:4633137:T:C	50	100	0.96	0.01924
17:4633537:G:A	50	100	0.93	0.05428
17:4633885:A:G	50	100	0.92	0.02778
17:4633917:C:G	50	94	0.93	0.1144
17:4633926:T:A	50	94	0.93	0.1142
17:4634266:T:G	50	100	0.89	0.0187
17:4634344:C:G	50	98	0.93	0.3333
17:4634404:G:T	50	100	0.93	0.0512
17:4634717:G:A	50	100	0.95	0.01198
17:4634848:A:G	50	100	0.85	0.01035
17:4635205:C:T	50	100	0.9	0.03522
17:4635262:C:T	50	100	0.98	0.08097
17:4635391:A:T	50	96	0.95	0.02197
17:4635562:G:T	50	100	0.9	0.01398
17:4635628:T:C	50	100	0.97	0.0394
17:4636063:C:T	50	100	0.98	0.04539
17:4636076:C:T	50	100	0.97	0.01543
17:4636097:C:T	50	98	0.94	0.368
17:4636225:C:A	50	100	0.79	0.02415
17:4636378:C:T	50	98	0.8	0.01362
17:4636660:G:A	50	98	0.93	0.3223
17:4636982:C:T	50	96	0.93	0.3417
17:4637060:G:A	49	98	0.97	0.04611
17:4637352:G:A	50	98	0.92	0.1013
17:4637612:C:T	50	100	0.89	0.01162
17:4637705:T:C	50	96	0.92	0.3243
17:4637747:T:G	50	96	0.91	0.3224
17:4637748:T:C	50	96	0.91	0.3246
17:4637922:C:T	49	75.5	0.84	0.3827
17:4637938:A:G	49	100	0.9	0.01525
17:4637988:T:C	50	80	0.88	0.4503
17:4638066:G:A	50	84	0.87	0.4572
17:4638265:G:A	41	75.6	0.87	0.3633
17:4638449:T:C	49	98	0.82	0.1064
17:4639253:C:T	50	100	0.9	0.02596
17:4639422:G:A	50	96	0.9	0.344
17:4639668:C:T	50	94	0.9	0.03577
17:4640122:C:T	47	91.5	0.83	0.09895
17:4640300:C:T	46	95.7	0.67	0.0837
17:4640423:G:A	49	93.9	0.77	0.2012
17:4640450:G:A	50	100	0.64	0.01071
17:4640472:C:T	50	98	0.85	0.04593
17:4640565:G:A	50	80	0.8	0.1701
17:4640778:G:A	50	98	0.96	0.1374
17:4640853:G:T	50	98	0.94	0.02052
17:4641038:G:A	50	94	0.84	0.4759
17:4641153:T:C	50	98	0.93	0.02015
17:4641171:A:G	50	96	0.88	0.02996
17:4641225:A:G	50	94	0.84	0.08424
17:4641256:T:C	50	94	0.8	0.1042
17:4641274:A:T	50	96	0.78	0.01743
17:4641284:G:C	50	98	0.85	0.02179
17:4641289:C:T	50	98	0.85	0.02179
17:4641346:G:A	50	94	0.76	0.1009
17:4641837:C:G	50	90	0.88	0.1732
17:4641868:C:G	50	92	0.92	0.1872
17:4641923:C:A	50	92	0.92	0.1959
17:4641943:G:A	50	100	0.73	0.02179
17:4642078:C:T	50	100	0.94	0.08987
17:4642278:C:T	50	100	0.96	0.0256
17:4642286:C:T	50	100	0.96	0.3239
17:4643080:C:T	50	98	0.99	0.05792
17:4643150:G:A	50	100	0.99	0.1113
17:4643264:A:G	50	100	0.98	0.2938
17:4643352:C:G	50	100	0.95	0.06282
17:4643446:G:A	50	100	0.99	0.02923
17:4643605:G:T	50	100	1	0.02905
17:4643694:T:C	50	100	0.99	0.3755
17:4643988:G:C	50	100	1	0.01652
17:4644470:A:G	50	100	1	0.1037
17:4644611:C:T	50	100	0.99	0.1117
17:4644683:C:T	50	100	0.99	0.05265
17:4644979:G:A	50	100	0.97	0.0285
17:4645284:C:G	50	100	1	0.02288
17:4645349:T:C	50	100	1	0.07662
17:4645702:G:T	50	100	1	0.0748
17:4645826:C:T	50	98	1	0.0748
17:4646179:G:A	50	100	1	0.03068
17:4646343:C:T	50	100	0.99	0.05192
17:4646425:G:A	50	100	0.94	0.03086
17:4646506:C:T	50	98	1	0.05011
17:4646552:A:G	50	100	1	0.0748
17:4646858:G:A	50	100	0.97	0.02197
17:4646894:C:T	50	98	0.96	0.4936
17:4647225:T:G	50	100	1	0.05229
17:4647377:G:A	50	100	0.99	0.1102
17:4647540:C:T	50	100	0.84	0.01416
17:4647549:T:C	50	100	1	0.07335
17:4647708:T:C	50	100	1	0.03068
17:4647827:C:T	50	98	0.93	0.1238
17:4647936:A:C	50	100	0.98	0.0394
17:4648267:C:T	50	100	1	0.03486
17:4648800:A:G	50	100	1	0.04993
17:4649149:T:C	50	100	0.95	0.03922
17:4649173:T:C	50	100	1	0.01888
17:4649614:T:C	50	98	0.95	0.03903
17:4649815:C:T	50	100	0.99	0.03068
17:4650002:G:A	50	100	0.99	0.02415
17:4650360:C:T	50	100	0.96	0.03885
17:4650373:C:T	50	98	0.94	0.03903
17:4650470:T:G	50	100	0.98	0.0659
17:4650581:T:C	50	100	0.97	0.03867
17:4650619:T:C	50	100	0.97	0.02905
17:4650626:A:T	50	100	0.97	0.03867
17:4650696:A:G	50	100	0.97	0.03867
17:4650764:C:T	50	100	0.97	0.03867
17:4650804:C:T	50	100	1	0.05556
17:4650853:A:G	50	100	0.98	0.03867
17:4651014:G:A	50	100	0.98	0.03867
17:4651030:G:A	50	100	1	0.01634
17:4651078:C:G	50	100	0.98	0.03867
17:4651266:G:A	50	100	0.97	0.02905
17:4651290:T:C	50	98	0.99	0.03849
17:4651319:A:T	43	100	1	0.02469
17:4651472:T:C	50	100	1	0.3155
17:4651615:C:T	49	100	1	0.01634
17:4651668:T:C	50	100	1	0.03867
17:4651709:C:T	50	100	1	0.03867
17:4651756:G:A	50	100	0.99	0.03068
17:4651840:C:T	50	100	1	0.03867
17:4652126:C:G	50	100	1	0.03867
17:4652468:G:A	50	100	0.8	0.02596
17:4652724:A:G	50	100	1	0.03867
17:4652806:G:A	50	100	1	0.03867
17:4652813:A:G	50	100	1	0.03867
17:4652852:C:A	47	89.4	0.92	0.4926
17:4652856:C:A	49	93.9	0.95	0.04067
17:4652987:A:G	50	98	0.88	0.09386
17:4653312:T:C	50	100	1	0.03867
17:4653990:G:A	50	100	1	0.1126
17:4654028:A:C	49	100	1	0.03849
17:4654136:A:G	50	100	1	0.03831
17:4654200:C:T	50	100	1	0.03831
17:4654245:G:C	50	96	1	0.03831
17:4654394:G:A	50	98	1	0.03867
17:4654463:T:G	50	92	0.9	0.339
17:4654565:C:T	50	98	0.87	0.09713
17:4654566:G:A	50	100	1	0.07553
17:4654636:A:C	50	100	1	0.03849
17:4654785:C:T	50	100	1	0.03849
17:4654833:G:A	45	95.6	0.99	0.112
17:4654888:G:A	49	93.9	1	0.3174
17:4654975:C:T	50	98	1	0.03903
17:4655007:G:A	50	100	1	0.03667
17:4655071:T:G	50	100	1	0.03958
17:4655085:G:A	50	90	0.67	0.06082
17:4655138:A:C	50	96	0.94	0.04975
17:4655216:G:C	27	96.3	1	0.02505
17:4655239:A:G	45	97.8	1	0.0394
17:4655260:C:G	49	98	1	0.03922
17:4655280:G:A	50	98	1	0.05919
17:4655283:G:A	50	98	1	0.03922
17:4655325:G:A	50	100	1	0.03867
17:4655367:G:A	50	98	0.99	0.278
17:4655428:G:A	50	100	1	0.03922
17:4655488:T:C	50	98	1	0.03849
17:4655516:T:G	50	100	0.74	0.01743
17:4655548:G:A	50	100	1	0.03903
17:4655549:A:G	50	100	1	0.03903
17:4655618:C:G	50	100	1	0.03903
17:4655705:A:C	50	100	1	0.03903
17:4655706:A:G	50	100	1	0.03903
17:4655738:C:T	50	98	0.74	0.01924
17:4655757:T:C	50	100	0.99	0.03903
17:4655797:G:C	50	100	0.99	0.03903
17:4655892:C:T	50	100	0.97	0.02996
17:4655909:T:C	50	100	0.97	0.02814
17:4655928:C:T	50	100	1	0.03922
17:4655945:G:T	50	98	0.91	0.02033
17:4655964:C:T	50	100	0.98	0.108
17:4655980:A:G	50	100	1	0.03922
17:4655992:C:A	50	100	1	0.01616
17:4655996:C:A	50	100	1	0.03903
17:4656004:A:C	50	100	0.77	0.03141
17:4656007:T:A	50	100	0.95	0.2801
17:4656013:G:C	50	100	1	0.03922
17:4656035:G:A	50	98	0.95	0.05465
17:4656038:C:G	50	100	1	0.03903
17:4656041:A:G	50	100	0.93	0.1135
17:4656054:T:G	50	100	0.99	0.1135
17:4656059:T:C	50	100	0.99	0.1135
17:4656098:T:C	50	100	0.99	0.3745
17:4656212:C:G	50	100	0.97	0.02814
17:4656213:T:G	50	100	0.97	0.02814
17:4656250:C:T	50	100	1	0.02977
17:4656262:G:A	50	98	1	0.03958
17:4656470:C:G	50	100	1	0.03958
17:4656490:G:A	49	100	0.97	0.07516
17:4656496:G:A	50	98	1	0.03958
17:4656507:G:A	50	98	1	0.03958
17:4656538:G:A	50	98	0.99	0.3161
17:4656613:G:T	50	98	0.98	0.07916
17:4656646:C:T	50	100	0.97	0.02814
17:4656651:G:A	50	100	0.73	0.02197
17:4656717:C:T	50	100	1	0.02233
17:4656738:C:A	50	98	0.99	0.3952
17:4656770:G:C	50	100	1	0.02015
17:4656846:G:T	50	100	1	0.1894
17:4656918:T:A	50	100	1	0.01307
17:4656928:G:A	50	96	0.69	0.09241
17:4656941:G:A	50	100	0.92	0.01362
17:4656979:G:A	50	100	1	0.1133
17:4657018:G:A	50	100	1	0.03522
17:4657031:C:A	50	100	1	0.1888
17:4657151:C:T	50	100	1	0.03958
17:4657204:G:T	50	100	1	0.1888
17:4657614:A:G	50	100	1	0.1131
17:4657779:A:G	50	98	0.99	0.3956
17:4657809:G:A	50	100	0.96	0.05592
17:4657979:A:G	50	100	1	0.01126
17:4658083:A:G	49	100	1	0.1888
17:4658106:T:C	50	100	1	0.189
17:4658204:T:A	50	100	1	0.1131
17:4658271:G:C	50	100	1	0.189
17:4658321:T:C	50	100	1	0.09223
17:4658539:A:G	50	100	1	0.1894
17:4658633:T:C	50	100	1	0.1894
17:4658787:G:A	50	100	1	0.1894
17:4658855:T:C	50	100	1	0.1894
17:4658870:G:C	50	100	1	0.1894
17:4658962:A:T	50	100	1	0.1894
17:4659154:C:T	50	100	1	0.1894
17:4659284:A:T	50	100	1	0.1895
17:4659286:C:A	50	100	1	0.1133
17:4659348:C:T	50	98	1	0.1133
17:4659370:A:C	50	98	0.97	0.1173
17:4659550:G:A	50	100	1	0.1133
17:4659606:A:G	50	100	0.99	0.1897
17:4659832:A:G	50	100	1	0.1897
17:4660149:G:A	50	100	1	0.2776
17:4660194:T:C	50	98	1	0.1534
17:4660288:A:G	50	100	1	0.09641
17:4660292:A:G	50	100	1	0.09641
17:4660313:G:A	50	100	1	0.1135
17:4660365:C:T	50	100	1	0.1135
17:4660588:T:C	50	100	1	0.01126
17:4660599:G:A	50	100	0.96	0.0276
17:4660898:G:A	50	100	0.92	0.01126
17:4661081:A:G	50	100	1	0.05247
17:4661138:A:G	50	100	1	0.01126
17:4661234:A:G	50	100	1	0.01126
17:4661395:A:C	50	92	0.86	0.1098
17:4661452:A:G	50	100	1	0.01162
17:4661711:A:C	50	100	1	0.01126
17:4661832:A:G	50	100	1	0.01126
17:4661955:G:A	50	100	1	0.01126
17:4661963:G:C	50	100	1	0.01126
17:4661976:T:C	50	100	1	0.01126
17:4662009:G:A	50	100	0.94	0.05156
17:4662054:C:T	50	100	1	0.01126
17:4662083:A:T	50	100	1	0.01126
17:4662416:T:A	50	100	1	0.01126
17:4662422:C:T	50	94	0.65	0.06917
17:4662468:A:T	50	100	0.99	0.01144
17:4662549:A:G	50	100	0.91	0.01344
17:4662605:C:T	50	100	1	0.01126
17:4662714:G:T	50	100	0.93	0.04321
17:4662720:G:A	50	100	1	0.1772
17:4662879:A:T	50	100	1	0.05247
17:4662946:G:T	50	100	1	0.01126
17:4662955:C:T	50	100	1	0.01126
17:4663113:C:G	50	100	1	0.01126
17:4663401:G:C	50	100	1	0.01126
17:4663812:T:C	50	100	1	0.01126
17:4663920:A:G	50	100	1	0.1659
17:4664042:C:G	50	100	1	0.1659
17:4664176:A:T	50	100	1	0.05265
17:4664269:T:C	50	100	1	0.1135
17:4664285:C:G	50	100	1	0.01126
17:4664484:G:A	50	100	1	0.04884
17:4664486:G:C	50	100	0.98	0.01126
17:4664503:G:A	50	100	1	0.3168
17:4664532:T:C	50	100	1	0.01144
17:4664820:A:C	50	100	1	0.1659
17:4665103:G:C	50	100	1	0.01107
17:4665308:T:C	50	100	1	0.05247
17:4665447:G:C	50	100	1	0.2629
17:4665738:T:C	50	100	1	0.0394
17:4666082:G:A	50	100	0.94	0.03903
17:4666276:C:T	50	100	1	0.08333
17:4666320:A:G	50	100	1	0.05428
17:4666741:C:T	50	100	1	0.1966
17:4666819:A:C	50	100	1	0.1966
17:4666938:G:T	50	100	1	0.2491
17:4666968:A:C	50	100	1	0.2491
17:4666996:T:A	50	100	1	0.04866
17:4667092:A:T	50	100	1	0.0394
17:4667278:C:T	50	98	1	0.2491
17:4667421:A:G	50	100	1	0.08333
17:4667647:C:T	50	100	1	0.08315
17:4667726:T:C	50	100	0.99	0.01888
17:4667864:C:T	50	100	1	0.05265
17:4668107:G:A	50	100	0.96	0.02633
17:4668644:A:C	50	100	1	0.04956
17:4668846:C:T	37	89.2	0.88	0.2282
17:4668888:T:C	39	92.3	0.65	0.02288
17:4668890:C:T	46	89.1	0.99	0.1736
17:4668896:T:C	44	88.6	0.96	0.1748
17:4668904:T:C	32	100	0.66	0.01216
17:4668936:T:C	37	83.8	0.94	0.08206
17:4668955:T:C	31	96.8	0.79	0.0207
17:4669175:C:T	50	100	0.99	0.1227
17:4669382:A:G	50	100	0.99	0.3076
17:4669840:T:G	50	100	1	0.01834
17:4669884:G:A	50	100	0.99	0.3077
17:4670112:T:C	50	100	1	0.1135
17:4670119:C:G	50	100	0.99	0.3077
17:4670248:T:C	50	100	0.95	0.03123
17:4670316:C:T	50	100	0.99	0.3079
17:4670317:G:A	50	100	1	0.1225
17:4670372:G:A	50	100	1	0.1225
17:4670503:C:T	50	100	1	0.04975
17:4670551:C:G	50	100	1	0.1135
17:4670573:A:G	50	100	1	0.06245
17:4670697:G:A	50	100	1	0.3079
17:4670699:G:A	50	100	0.99	0.195
17:4670738:A:C	50	100	0.86	0.02342
17:4670758:A:G	50	100	1	0.1124
17:4671171:G:A	50	100	1	0.06245
17:4671456:T:A	50	100	1	0.1135
17:4671988:A:G	50	100	0.99	0.1703
17:4673325:C:T	50	96	1	0.1187
17:4673817:G:A	50	100	0.99	0.3077
17:4674312:G:A	50	100	0.98	0.05211
17:4674655:C:A	50	100	0.98	0.05247
17:4674712:C:G	50	100	1	0.04975
17:4675635:T:C	50	100	0.99	0.06427
17:4676006:G:A	50	96	1	0.1102
17:4676011:C:T	50	100	1	0.01089
17:4676343:G:A	50	100	0.99	0.3072
17:4676642:G:A	50	100	0.97	0.05192
17:4676842:A:G	50	100	1	0.03032
17:4676929:C:T	50	100	0.98	0.1207
17:4677034:C:T	50	100	1	0.01089
17:4677244:C:A	50	100	0.99	0.06173
17:4677284:A:G	50	100	0.98	0.08152
17:4677295:G:A	50	100	1	0.04975
17:4677537:A:C	50	100	0.99	0.26
17:4677787:G:A	50	100	0.98	0.04176
17:4677808:T:C	49	100	1	0.4012
17:4677836:G:A	50	100	0.99	0.06173
17:4678494:C:A	50	100	0.99	0.06173
17:4678549:C:T	50	100	1	0.05011
17:4678603:A:G	50	100	1	0.04993
17:4678724:C:G	50	100	1	0.04993
17:4678888:G:A	50	100	1	0.1142
17:4679131:A:C	50	100	1	0.2259
17:4679289:G:A	50	100	0.99	0.06173
17:4679577:T:C	50	100	0.96	0.02596
17:4679728:A:G	50	96	0.99	0.2943
17:4679765:T:A	50	100	1	0.04993
17:4679801:T:C	50	100	0.99	0.06173
17:4680353:T:C	50	100	1	0.04993
17:4680569:C:A	50	100	0.99	0.06173
17:4680741:G:A	50	100	1	0.04993
17:4680803:T:C	50	100	1	0.04993
17:4680920:T:C	50	100	0.99	0.06173
17:4680936:C:G	50	100	0.97	0.02669
17:4681255:C:T	50	100	0.97	0.04975
17:4681322:A:T	50	100	1	0.04938
17:4681361:A:G	50	100	1	0.04938
17:4681782:G:C	50	100	1	0.04684
17:4681853:A:T	48	100	1	0.04684
17:4682526:G:A	50	92	0.71	0.08787
17:4682925:G:A	50	100	1	0.02524
17:4683260:A:G	50	100	0.99	0.04884
17:4683271:A:G	50	100	0.99	0.05447
17:4683381:T:C	50	100	0.99	0.01289
17:4683383:A:G	50	100	1	0.0561
17:4683410:C:T	50	100	0.82	0.01198
17:4683421:T:C	50	100	0.88	0.03722
17:4683422:A:G	50	98	0.72	0.07008
17:4683427:A:G	50	100	0.93	0.06118
17:4683433:G:T	50	94	0.75	0.03032
17:4683498:T:C	50	92	0.7	0.06681
17:4683507:T:C	50	100	0.94	0.03214
17:4683509:A:G	49	95.9	0.91	0.08932
17:4683510:C:T	50	92	0.96	0.3074
17:4683515:A:G	49	95.9	0.66	0.05156
17:4683518:T:C	50	98	0.99	0.05047
17:4683943:A:C	50	100	1	0.03068
17:4684047:A:G	50	100	1	0.0305
17:4684060:C:T	50	100	0.99	0.3655
17:4684114:A:C	50	100	1	0.0305
17:4684382:C:G	50	100	1	0.0305
17:4684431:A:G	50	100	1	0.03395
17:4684580:A:T	50	98	0.76	0.01779
17:4684783:C:G	50	98	1	0.1344
17:4685205:G:C	50	100	1	0.1206
17:4685403:G:A	50	100	1	0.0305
17:4685561:G:A	50	94	0.88	0.3582
17:4685641:T:C	50	100	1	0.0305
17:4685663:C:T	50	100	1	0.02233
17:4685828:A:G	50	100	1	0.0305
17:4685861:C:T	50	100	1	0.1191
17:4685914:T:C	50	100	1	0.1414
17:4685952:C:A	50	100	1	0.0305
17:4685954:G:A	50	100	1	0.03068
17:4686155:C:T	50	100	1	0.0305
17:4686366:G:A	50	100	1	0.0305
17:4686580:C:T	50	100	1	0.1191
17:4686587:G:A	50	100	1	0.061
17:4686746:G:A	50	100	1	0.1193
17:4686793:C:T	50	100	0.98	0.1191
17:4686991:C:T	50	100	1	0.0305
17:4687201:C:T	50	100	1	0.1191
17:4687301:C:T	50	100	0.96	0.03068
17:4687320:A:G	50	100	0.98	0.0305
17:4687340:C:G	50	98	0.76	0.0256
17:4687374:C:G	50	100	0.99	0.05501
17:4687380:G:T	50	100	1	0.0305
17:4687428:C:T	50	100	0.96	0.0305
17:4687455:C:A	50	100	1	0.0305
17:4687761:T:C	50	100	1	0.03068
17:4687828:G:A	50	100	1	0.03068
17:4687891:A:C	50	100	1	0.03068
17:4688044:G:C	50	100	1	0.08624
17:4688080:G:A	50	100	1	0.03068
17:4688152:T:C	50	100	1	0.0256
17:4688184:C:A	50	100	1	0.03068
17:4688195:C:T	50	100	1	0.1191
17:4688291:T:C	50	100	0.98	0.03595
17:4688352:G:A	50	98	0.74	0.01053
17:4688489:G:A	50	100	1	0.03068
17:4688558:G:A	50	100	1	0.0699
17:4688857:T:C	50	100	1	0.03068
17:4689321:A:G	50	100	0.98	0.03068
17:4689690:G:A	50	100	1	0.03068
17:4689820:G:A	50	100	0.99	0.1191
17:4689823:T:C	50	98	1	0.03068
17:4689843:T:A	50	100	1	0.0256
17:4690231:G:A	50	100	1	0.03105
17:4690268:T:C	50	100	1	0.03068
17:4690271:G:A	50	100	1	0.3544
17:4690307:T:C	50	100	1	0.3588
17:4690375:G:A	50	100	1	0.02215
17:4690454:C:G	50	100	1	0.03068
17:4690461:C:T	50	100	1	0.05247
17:4690572:A:C	50	100	1	0.1191
17:4690621:C:T	50	100	1	0.03994
17:4690708:T:C	50	100	1	0.03068
17:4691552:T:C	50	100	1	0.03086
17:4691642:A:G	50	100	1	0.03086
17:4691670:C:T	50	100	1	0.3842
17:4691673:G:A	50	100	1	0.03086
17:4692007:A:C	50	100	1	0.03086
17:4692193:C:A	50	100	1	0.1191
17:4692222:C:T	50	100	1	0.03377
17:4692243:G:A	50	100	1	0.0256
17:4692404:T:C	50	100	1	0.06972
17:4692423:T:C	50	100	1	0.03105
17:4692454:G:A	50	100	1	0.03123
17:4692732:G:A	50	100	1	0.06972
17:4692853:T:C	50	100	1	0.03486
17:4692874:G:A	50	100	1	0.3557
17:4693067:T:A	50	100	0.92	0.02106
17:4693246:C:G	50	100	1	0.3558
17:4693384:T:C	50	100	1	0.1191
17:4693619:C:T	50	100	1	0.03105
17:4693648:G:A	50	100	0.99	0.03105
17:4693719:A:G	50	100	0.96	0.03159
17:4694368:G:A	50	100	1	0.03123
17:4694424:G:A	50	100	1	0.01779
17:4694592:G:A	50	100	1	0.3558
17:4694628:C:A	50	100	1	0.03195
17:4694894:C:T	50	100	1	0.1093
17:4695089:G:A	50	100	1	0.03105
17:4695105:G:A	50	100	1	0.01634
17:4695298:G:A	50	100	1	0.1189
17:4695398:C:T	50	100	1	0.03105
17:4695595:G:A	50	100	0.93	0.02996
17:4695956:C:T	50	98	1	0.03268
17:4695957:A:G	50	100	1	0.03123
17:4696362:A:G	50	100	1	0.03086
17:4696586:T:C	50	100	0.98	0.03086
17:4696605:C:T	50	100	1	0.03086
17:4696934:C:T	50	100	1	0.03086
17:4696985:G:C	50	100	1	0.1189
17:4697360:A:G	50	100	1	0.1189
17:4697469:G:A	50	100	1	0.1191
17:4697725:G:A	50	100	1	0.1732
17:4697813:G:C	50	100	1	0.1354
17:4697921:C:G	50	100	1	0.03086
17:4698438:G:A	50	100	1	0.1191
17:4698653:C:A	50	100	1	0.03123
17:4699220:A:T	50	98	1	0.3548
17:4699260:T:C	50	100	1	0.02542
17:4699499:G:T	50	100	1	0.03086
17:4699642:G:A	50	100	1	0.3544
17:4700352:C:A	50	100	1	0.3814
17:4700353:G:A	50	100	1	0.02542
17:4700410:C:T	50	100	1	0.01761
17:4700442:C:T	50	100	1	0.01761
17:4700516:T:C	50	100	1	0.03141
17:4700735:G:T	50	98	1	0.3546
17:4700975:A:G	45	88.9	1	0.1418
17:4700993:A:T	31	93.5	0.73	0.01634
17:4701202:T:C	50	100	1	0.27
17:4701307:G:A	50	100	0.88	0.02088
17:4701339:A:G	50	98	1	0.3542
17:4701495:C:T	50	100	1	0.03504
17:4701541:T:C	50	100	1	0.3228
17:4701543:C:T	50	100	1	0.3228
17:4701737:A:G	50	100	0.99	0.02197
17:4701773:C:T	50	100	1	0.3542
17:4701905:A:C	50	100	1	0.3542
17:4702068:A:G	50	100	1	0.02306
17:4702209:G:A	50	100	0.95	0.03141
17:4702230:G:A	50	100	0.88	0.02106
17:4702592:T:C	50	100	1	0.3542
17:4702675:C:A	50	100	1	0.03141
17:4702964:C:G	50	100	1	0.07662
17:4703100:C:G	50	98	1	0.3557
17:4703521:C:A	50	100	0.99	0.03159
17:4704594:A:C	50	100	1	0.03123
17:4704757:A:G	50	100	1	0.3538
17:4704980:A:G	50	100	1	0.3673
17:4705094:A:C	50	100	1	0.3537
17:4705163:G:A	50	100	0.97	0.04121
17:4705327:T:C	50	100	1	0.3537
17:4705378:A:T	50	100	1	0.01761
17:4705575:C:T	50	100	1	0.1186
17:4705806:G:A	50	100	0.98	0.06972
17:4706040:A:G	50	100	1	0.03159
17:4706041:C:A	50	100	1	0.09985
17:4706345:C:T	50	100	1	0.05755
17:4706585:T:G	50	100	0.96	0.03903
17:4706632:G:C	50	100	1	0.03885
17:4706665:T:C	50	100	0.76	0.01398
17:4706731:T:C	50	100	1	0.02705
17:4707124:G:A	50	100	1	0.03123
17:4707156:G:A	50	100	1	0.02596
17:4707182:G:A	50	98	1	0.3535
17:4707265:T:C	50	100	1	0.0699
17:4707344:T:C	50	100	1	0.02596
17:4707441:G:A	50	100	1	0.02124
17:4707457:G:A	50	100	1	0.01761
17:4707980:A:C	50	100	0.76	0.02306
17:4708002:A:G	50	100	0.98	0.03123
17:4708007:G:A	50	100	1	0.3807
17:4708071:A:T	50	100	1	0.02705
17:4708093:A:G	50	100	1	0.3219
17:4708103:G:A	50	100	1	0.06972
17:4708146:C:T	50	100	1	0.0394
17:4708158:A:T	50	100	1	0.2961
17:4708406:C:G	50	100	1	0.07371
17:4708448:G:A	50	100	1	0.02306
17:4708452:G:A	50	100	1	0.03486
17:4708488:T:A	50	100	0.92	0.02669
17:4708491:C:T	50	100	1	0.1184
17:4708504:C:G	50	94	0.9	0.1394
17:4708506:G:A	50	100	1	0.02142
17:4708518:A:G	50	98	0.9	0.01253
17:4708544:G:A	50	100	1	0.09949
17:4708556:C:T	50	100	1	0.3214
17:4708564:A:G	50	100	1	0.03232
17:4708580:T:C	50	100	1	0.02614
17:4708695:G:A	50	100	0.96	0.0187
17:4708728:G:C	50	100	1	0.02306
17:4708764:G:C	50	98	0.89	0.01471
17:4708804:A:G	50	100	1	0.01761
17:4708954:G:A	50	100	1	0.1182
17:4709363:C:T	49	100	0.82	0.01235
17:4709571:A:G	50	100	1	0.3197
17:4709577:C:T	49	100	1	0.02306
17:4709579:G:T	50	100	1	0.3199
17:4709680:C:G	45	97.8	1	0.1158
17:4709774:T:C	50	100	1	0.02324
17:4709937:G:A	50	100	1	0.02578
17:4709938:G:A	50	100	1	0.02124
17:4710335:C:T	50	100	1	0.1158
17:4711244:G:A	50	100	1	0.3201
17:4711302:C:T	50	98	0.88	0.07444
17:4711794:G:A	50	100	0.99	0.03105
17:4711803:A:G	50	100	0.99	0.3902
17:4711970:G:A	50	100	0.87	0.02106
17:4712224:A:C	50	100	0.93	0.08805
17:4712489:G:C	50	100	0.99	0.02215
17:4712987:T:A	50	100	0.96	0.1897
17:4712991:T:A	50	98	0.92	0.274
17:4712995:T:A	50	86	0.78	0.3342
17:4713092:C:A	50	100	1	0.2505
17:4714656:A:T	41	97.6	0.97	0.1158
17:4714806:A:T	46	97.8	0.99	0.1215
17:4714932:G:T	50	100	0.86	0.02142
17:4715177:G:A	50	100	1	0.1184
17:4715704:C:T	49	98	1	0.03486
17:4715796:C:T	50	98	0.82	0.1057
17:4715918:C:T	50	100	0.99	0.03903
17:4717202:C:T	50	100	0.97	0.1068
17:4717602:A:G	50	100	1	0.1135
17:4717633:T:C	50	100	1	0.1158
17:4718045:C:T	50	100	0.99	0.0138
17:4718478:T:G	50	100	0.99	0.1432
17:4718776:C:G	49	100	0.98	0.3767
17:4718908:C:A	49	100	1	0.1354
17:4719061:G:A	50	98	0.93	0.01035
17:4719256:A:G	50	100	1	0.1291
17:4719343:C:T	50	100	0.97	0.376
17:4719585:A:G	50	100	0.97	0.3735
17:4720080:C:T	50	100	1	0.1701
17:4720161:G:A	50	100	1	0.1129
17:4720210:T:C	50	100	1	0.01235
17:4720371:C:T	50	100	1	0.05664
17:4721045:G:A	50	100	1	0.01235
17:4721205:A:G	50	100	1	0.01253
17:4721214:C:T	50	100	0.89	0.01725
17:4721671:C:T	50	100	0.96	0.2484
17:4721864:G:A	50	98	0.93	0.3733
17:4721917:C:T	50	100	0.98	0.1117
17:4722069:C:T	50	100	0.97	0.02197
17:4722374:T:C	50	98	0.97	0.136
17:4722377:T:C	50	98	0.97	0.1362
17:4722463:C:A	50	98	0.95	0.1106
17:4722466:G:A	50	100	0.96	0.05683
17:4722505:T:C	50	98	0.96	0.1451
17:4722575:C:T	50	98	0.94	0.187
17:4722597:G:A	50	98	0.93	0.09477
17:4722663:T:C	50	98	0.96	0.2028
17:4722703:T:C	50	100	0.93	0.0345
17:4722791:C:T	50	98	0.92	0.1957
17:4722878:A:G	50	98	0.64	0.01616
17:4722925:A:G	50	96	0.89	0.2309
17:4722929:C:T	50	96	0.75	0.05156
17:4723023:T:G	50	96	0.9	0.12
17:4723059:A:C	50	98	0.81	0.2927
17:4723229:A:G	50	98	0.83	0.01997
17:4723292:C:T	50	88	0.83	0.08987
17:4723333:T:C	50	100	0.79	0.02669
17:4723370:G:A	50	92	0.79	0.08588
17:4723371:C:T	50	92	0.8	0.08515
17:4723376:C:T	50	90	0.8	0.1156
17:4723722:C:A	50	100	0.81	0.0187
17:4723886:C:T	50	98	0.82	0.1569
17:4724164:A:C	50	100	0.88	0.4029
17:4724187:G:T	50	100	0.85	0.1026
17:4724211:G:A	50	100	0.85	0.1013
17:4724269:G:C	49	100	0.9	0.01289
17:4724748:A:C	50	98	0.9	0.4132
17:4724937:C:A	50	100	0.96	0.06863
17:4725092:G:A	50	100	0.97	0.03377
17:4725146:A:G	50	100	0.94	0.2266
17:4725258:G:A	50	100	0.93	0.1767
17:4725290:A:G	50	100	0.94	0.4087
17:4725540:T:C	50	100	0.96	0.01761
17:4725607:C:G	50	100	0.91	0.04884
17:4725789:G:A	50	100	0.96	0.07789
17:4726230:G:A	50	100	0.9	0.0817
17:4726241:T:C	50	100	0.96	0.2275
17:4726806:A:G	48	100	0.97	0.1981
17:4726869:G:A	48	100	0.98	0.01362
17:4726885:C:T	50	100	0.97	0.2269
17:4726925:G:A	49	100	0.98	0.07843
17:4727139:T:C	50	100	0.97	0.2277
17:4727143:C:T	50	100	0.97	0.2277
17:4727167:C:T	50	100	0.97	0.2279
17:4727477:C:G	50	100	0.98	0.1981
17:4727595:G:C	50	100	0.98	0.01761
17:4727897:G:A	50	100	0.99	0.01344
17:4727901:C:T	50	100	0.98	0.1935
17:4727964:G:T	50	98	0.96	0.2264
17:4727971:A:G	50	100	0.91	0.03395
17:4728301:C:T	50	100	0.98	0.01362
17:4728412:G:C	50	100	0.99	0.02905
17:4728893:G:A	50	100	0.9	0.08333
17:4729076:C:T	50	100	0.99	0.04248
17:4729225:A:T	50	100	0.99	0.01362
17:4729671:T:C	50	100	0.99	0.02905
17:4729736:G:A	50	100	0.98	0.1939
17:4729766:A:T	50	100	0.96	0.1518
17:4729852:G:A	50	100	0.99	0.02905
17:4729965:G:C	50	100	0.99	0.01997
17:4730152:G:C	50	100	0.98	0.1885
17:4730358:A:G	50	100	0.97	0.1091
17:4730601:T:C	50	100	0.79	0.01271
17:4730750:T:C	50	100	1	0.06064
17:4730881:T:C	50	100	0.99	0.0285
17:4731011:T:C	50	96	0.84	0.05792
17:4731022:C:A	50	100	0.98	0.4138
17:4731212:C:T	50	100	0.92	0.0118
17:4731413:C:G	50	100	0.99	0.01434
17:4731463:C:G	50	100	0.99	0.01543
17:4732153:G:A	49	100	0.61	0.01289
17:4733270:T:G	50	100	0.98	0.2068
17:4733287:C:T	50	100	0.99	0.02905
17:4733369:T:C	50	100	0.98	0.01761
17:4733518:A:G	50	100	0.96	0.09695
17:4733721:C:T	50	100	0.98	0.01743
17:4734065:C:T	50	100	0.98	0.1093
17:4734101:C:T	50	98	0.98	0.4127
17:4734227:A:G	50	100	0.92	0.03667
17:4734254:A:G	50	100	1	0.01434
17:4734321:G:C	50	100	0.82	0.01307
17:4734403:G:A	50	100	0.96	0.1489
17:4734591:G:A	50	92	0.94	0.3302
17:4734715:T:G	50	100	0.98	0.289
17:4735189:T:C	50	100	0.99	0.433
17:4735235:G:A	50	100	1	0.01325
17:4735268:G:A	50	100	0.99	0.4791
17:4735442:A:G	50	100	0.99	0.4793
17:4735778:C:T	50	100	0.99	0.01416
17:4735837:G:C	50	98	0.98	0.1394
17:4735987:C:T	50	100	0.99	0.4793
17:4736036:T:C	49	100	0.99	0.4791
17:4736105:G:A	50	100	0.99	0.4646
17:4736192:A:C	50	100	0.99	0.4789
17:4736302:G:T	49	100	0.98	0.4791
17:4737092:C:T	50	100	0.98	0.4677
17:4737270:A:G	50	98	0.99	0.3805
17:4737349:A:G	50	90	0.96	0.3023
17:4737575:T:A	46	89.1	0.66	0.04503
17:4737831:A:G	49	100	0.94	0.01344
17:4737897:C:T	49	98	0.94	0.2106
17:4738072:G:C	50	96	0.96	0.4595
17:4738074:G:C	50	96	0.94	0.4588
17:4738075:A:T	50	96	0.94	0.4584
17:4738460:C:T	50	98	0.98	0.3315
17:4738774:A:G	50	94	0.97	0.2798
17:4738927:G:A	50	98	0.79	0.06118
17:4739006:T:G	50	100	0.92	0.01307
17:4739388:C:T	50	100	0.99	0.01307
17:4739441:G:A	50	100	0.78	0.01216
17:4739492:C:A	50	96	0.94	0.3809
17:4739519:G:T	50	98	0.91	0.1107
17:4739520:C:T	50	98	0.89	0.1106
17:4739793:G:T	49	98	0.97	0.01398
17:4740187:A:G	50	100	0.87	0.08914
17:4741196:A:G	50	76	0.63	0.1098
17:4741296:A:G	50	100	0.74	0.03159
17:4742029:T:C	50	96	0.85	0.262
17:4742317:C:T	50	100	0.88	0.06318
17:4742699:C:A	50	94	0.86	0.3896
17:4742769:A:G	50	94	0.87	0.3824
17:4743185:C:T	50	94	0.88	0.3379
17:4743360:G:A	50	100	0.93	0.0236
17:4743477:A:G	50	98	0.95	0.1117
17:4743707:A:G	50	94	0.91	0.3626
17:4743749:C:T	50	98	0.86	0.2062
17:4744880:C:T	50	100	0.66	0.01507
17:4744967:T:G	50	96	0.84	0.1527
17:4745537:C:G	50	96	0.88	0.1875
17:4745727:C:T	49	100	0.9	0.01797
17:4746083:T:C	50	100	0.94	0.1229
17:4746490:A:G	50	94	0.94	0.2275
17:4746492:C:T	50	96	0.73	0.01834
17:4746767:C:T	50	98	0.95	0.1058
17:4746797:T:C	50	92	0.93	0.2273
17:4747071:A:G	50	100	0.94	0.1469
17:4747174:A:G	50	98	0.94	0.14
17:4747192:A:G	50	100	0.89	0.1801
17:4747817:C:A	50	98	0.83	0.06663
17:4748670:C:T	50	100	1	0.0561
17:4748861:G:A	50	100	0.96	0.1164
17:4748895:C:T	50	100	0.92	0.0187
17:4749047:G:A	50	100	0.94	0.4541
17:4749343:G:A	50	100	0.98	0.06518
17:4749358:A:T	50	100	0.98	0.1222
17:4749389:G:T	50	98	0.89	0.2222
17:4749573:G:A	50	100	0.99	0.063
17:4749641:G:T	50	96	0.93	0.4913
17:4749698:G:A	50	100	0.78	0.02106
17:4749735:G:A	50	100	0.88	0.08406
17:4750032:T:C	50	100	1	0.06481
17:4750183:T:A	50	100	0.98	0.063
17:4750214:G:C	50	100	0.93	0.02378
17:4750260:C:T	50	100	0.92	0.1565
17:4750419:C:T	50	100	0.92	0.1565
17:4750909:A:G	50	98	0.97	0.1095
17:4750918:C:T	50	100	0.9	0.157
17:4751098:C:T	50	100	1	0.06427
17:4751100:T:G	50	100	0.92	0.3771
17:4751331:C:T	50	100	0.99	0.06227
17:4751534:G:C	48	100	0.97	0.1218
17:4751634:A:G	50	100	0.99	0.01362
17:4751640:C:T	50	100	1	0.06445
17:4752444:A:G	50	100	0.96	0.1222
17:4752597:T:A	50	100	0.95	0.06427
17:4752598:C:T	50	100	0.98	0.06409
17:4752726:G:T	50	100	0.95	0.06427
17:4753170:G:A	50	96	0.85	0.065
17:4753739:C:T	50	96	0.91	0.2373
17:4753982:A:G	50	100	0.92	0.03032
17:4754026:G:T	50	100	0.92	0.1249
17:4754801:A:G	50	100	0.73	0.01598
17:4754842:G:A	50	100	0.9	0.1095
17:4754858:A:C	50	90	0.84	0.3056
17:4754880:C:T	50	96	0.82	0.382
17:4755115:T:A	50	78	0.76	0.4666
17:4755117:C:A	50	78	0.74	0.466
17:4755253:G:A	50	100	0.89	0.01271
17:4755380:C:T	50	98	0.85	0.06137
17:4755399:T:G	49	93.9	0.86	0.3696
17:4755436:A:G	49	98	0.85	0.1422
17:4755441:G:A	50	100	0.79	0.01924
17:4755676:G:A	50	100	0.94	0.2905
17:4755757:A:G	50	100	0.95	0.3016
17:4755798:G:A	50	100	0.95	0.3014
17:4755857:C:T	50	98	0.91	0.169
17:4756000:C:G	50	100	0.93	0.4374
17:4756001:T:G	50	100	0.94	0.4375
17:4756030:G:A	50	100	0.84	0.02505
17:4756141:T:C	50	100	0.78	0.01816
17:4756393:C:T	50	98	0.91	0.1701
17:4756554:C:A	50	100	0.96	0.2981
17:4756741:C:T	50	100	0.95	0.2983
17:4756932:G:A	50	100	0.94	0.2645
17:4757111:C:T	50	100	0.93	0.05011
17:4757213:G:A	50	100	0.94	0.4735
17:4757419:T:C	50	100	0.95	0.1373
17:4757474:C:G	50	100	0.93	0.08079
17:4757506:C:T	50	100	0.84	0.03722
17:4757596:C:T	44	81.8	0.87	0.1514
17:4757932:C:T	50	100	0.83	0.01707
17:4757941:T:C	50	100	0.95	0.1393
17:4759064:C:T	50	100	0.93	0.1367
17:4759188:T:C	50	100	0.93	0.3174
17:4759453:C:T	50	100	0.96	0.112
17:4759558:G:A	50	96	0.88	0.01271
17:4760576:A:T	50	100	0.76	0.02033
17:4760941:G:T	50	100	0.96	0.1106
17:4760973:G:A	50	100	0.94	0.06899
17:4761515:C:T	50	100	0.96	0.1554
17:4762159:G:A	50	100	0.95	0.3306
17:4762195:T:A	50	100	0.67	0.03341
17:4762328:A:G	50	100	0.95	0.2529
17:4762503:A:C	50	100	0.94	0.1196
17:4762573:A:G	50	100	0.95	0.1772
17:4763066:G:A	50	100	0.92	0.01816
17:4763109:G:A	50	100	0.85	0.02088
17:4763216:T:C	50	100	0.92	0.02197
17:4763518:T:C	50	100	0.86	0.01688
17:4763734:C:T	50	98	0.89	0.138
17:4763966:G:A	50	100	0.86	0.01707
17:4764221:G:A	50	100	0.96	0.1387
17:4764671:T:C	50	98	0.85	0.03268
17:4765196:G:A	50	100	0.95	0.1794
17:4765664:G:A	50	100	0.87	0.0532
17:4765702:T:C	50	100	0.96	0.2104
17:4765880:A:T	50	94	0.9	0.1601
17:4765882:T:A	49	95.9	0.85	0.1418
17:4766392:A:G	50	100	0.97	0.2059
17:4766452:T:A	50	100	0.97	0.2059
17:4767097:T:C	50	100	0.96	0.2048
17:4767336:T:C	49	100	0.95	0.2651
17:4767483:C:T	50	100	0.95	0.1914
17:4767677:G:C	50	100	0.96	0.2066
17:4767945:G:A	50	100	0.95	0.2645
17:4768054:G:A	50	100	0.91	0.05537
17:4768168:A:T	50	100	0.95	0.02215
17:4768271:T:C	50	98	0.96	0.4809
17:4768517:T:C	50	100	0.8	0.02033
17:4768746:A:G	50	100	0.97	0.2068
17:4768754:G:A	50	98	0.82	0.0492
17:4769038:G:A	50	96	0.93	0.1816
17:4769117:C:T	50	96	0.94	0.3097
17:4769203:T:C	50	98	0.94	0.4777
17:4769210:G:A	50	100	0.88	0.01525
17:4769213:C:G	50	94	0.97	0.4149
17:4769367:G:A	50	100	0.96	0.01126
17:4769468:C:T	50	100	0.96	0.3395
17:4769601:G:A	50	100	0.95	0.3469
17:4769728:A:G	50	98	0.98	0.2979
17:4769890:A:G	50	100	0.94	0.09586
17:4770138:C:T	50	100	0.96	0.4891
17:4770169:T:G	50	100	0.95	0.01253
17:4770271:C:G	49	100	0.9	0.01779
17:4770314:T:C	50	100	0.98	0.1707
17:4770524:T:C	50	100	0.91	0.01779
17:4770603:T:C	50	98	0.98	0.06972
17:4770675:G:A	50	100	0.95	0.01107
17:4770988:G:A	50	98	0.97	0.3513
17:4771101:T:C	50	96	0.95	0.3473
17:4771511:G:A	50	100	0.98	0.1569
17:4772300:G:A	50	98	0.98	0.1612
17:4772342:G:A	50	100	0.99	0.1732
17:4772725:T:G	50	100	0.98	0.1964
17:4773113:T:C	50	98	0.98	0.453
17:4773125:G:A	50	100	0.99	0.171
17:4773157:G:A	50	98	0.98	0.3727
17:4773419:C:T	50	100	0.98	0.4737
17:4773508:A:T	50	100	0.97	0.06463
17:4773788:G:A	50	100	0.98	0.1725
17:4773951:T:C	50	100	0.98	0.1516
17:4773987:G:A	50	100	0.97	0.06282
17:4774045:G:A	50	98	0.98	0.3851
17:4774114:G:A	50	100	0.95	0.05882
17:4774180:C:A	50	98	0.91	0.106
17:4774267:G:T	50	100	0.98	0.1814
17:4774345:G:A	50	98	0.98	0.3584
17:4775135:G:C	50	98	0.86	0.02378
17:4775560:T:G	50	98	0.98	0.3698
17:4775731:T:C	49	100	0.97	0.09768
17:4775905:C:T	50	98	0.9	0.06028
17:4776060:G:A	50	100	1	0.09078
17:4776598:G:A	50	98	0.97	0.3359
17:4776888:C:T	50	100	0.78	0.02578
17:4776975:G:A	50	100	0.99	0.1431
17:4777169:C:T	50	100	0.99	0.1436
17:4777239:C:T	50	100	0.97	0.05574
17:4777437:A:G	50	100	0.7	0.02542
17:4777680:T:C	50	100	0.95	0.01144
17:4778396:C:G	50	100	0.98	0.3355
17:4778415:G:T	50	100	0.99	0.09096
17:4779509:A:G	50	100	0.93	0.07825
17:4779740:G:C	50	100	0.97	0.07807
17:4780039:T:G	50	100	0.93	0.08043
17:4780572:T:C	50	100	0.99	0.0935
17:4780800:G:A	50	98	0.98	0.3375
17:4780943:G:A	50	100	0.95	0.02705
17:4781065:G:A	50	100	1	0.09132
17:4781255:T:A	48	97.9	0.98	0.3769
17:4781376:T:C	50	100	0.96	0.08025
17:4781422:A:G	49	100	0.98	0.3771
17:4781752:C:T	49	100	0.94	0.07843
17:4781867:C:T	50	100	0.94	0.08097
17:4781933:G:A	50	100	0.97	0.175
17:4782216:C:T	50	100	0.92	0.01761
17:4782294:G:C	50	100	0.95	0.02451
17:4782327:C:A	50	100	0.95	0.1412
17:4783045:T:G	50	100	0.97	0.01162
17:4783046:T:G	50	100	0.97	0.01162
17:4783119:A:C	50	98	0.98	0.315
17:4783313:G:A	50	100	0.98	0.2436
17:4783405:A:G	50	100	0.98	0.2433
17:4783492:G:A	50	100	0.98	0.2431
17:4783519:T:C	50	100	0.98	0.2431
17:4783530:T:C	50	100	0.98	0.2433
17:4783746:T:C	50	100	0.97	0.3154
17:4784010:C:T	50	100	0.97	0.02596
17:4784426:G:A	50	100	0.98	0.4706
17:4784664:T:C	50	100	0.97	0.3223
17:4785305:T:C	50	100	0.92	0.01616
17:4785701:A:C	50	100	0.98	0.4666
17:4786018:G:C	50	100	0.98	0.1396
17:4786069:G:A	50	100	0.97	0.05029
17:4786277:T:C	50	100	0.97	0.4804
17:4786743:C:A	50	100	0.97	0.3549
17:4787001:T:C	50	100	0.97	0.3549
17:4787205:C:G	50	100	0.97	0.3551
17:4787322:A:G	50	100	0.97	0.4838
17:4788077:C:T	50	100	0.97	0.106
17:4788473:A:C	50	98	0.96	0.4484
17:4789264:G:T	50	100	0.93	0.1999
17:4789440:G:A	50	100	0.93	0.04884
17:4789759:G:A	50	100	0.93	0.4572
17:4790047:C:A	50	100	0.9	0.01979
17:4790089:T:C	50	98	0.87	0.03032
17:4790213:G:C	50	100	0.92	0.01924
17:4790607:G:C	50	100	0.91	0.07081
17:4791042:C:T	50	94	0.86	0.2789
17:4791063:C:T	50	82	0.76	0.1138
17:4791260:T:G	50	100	0.87	0.01816
17:4791761:A:G	50	90	0.8	0.3457
17:4791884:G:T	50	96	0.84	0.1038
17:4791890:G:A	50	96	0.71	0.1336
17:4792445:A:C	50	80	0.78	0.3223
17:4793050:C:A	50	86	0.8	0.3095
17:4793199:C:A	50	98	0.74	0.0187
17:4793256:A:G	50	98	0.7	0.0187
17:4793311:G:A	50	100	0.97	0.01071
17:4793441:G:A	50	98	0.85	0.3201
17:4793578:C:A	50	98	0.85	0.2676
17:4793960:G:A	50	98	0.84	0.1091
17:4794702:G:C	50	100	0.86	0.01979
17:4794932:C:T	45	91.1	0.88	0.06699
17:4795665:T:A	50	100	0.92	0.08261
17:4795953:G:T	50	100	0.93	0.08279
17:4795978:G:T	50	100	0.91	0.09695
17:4795979:G:T	50	98	0.91	0.1826
17:4795980:T:G	50	100	0.75	0.01797
17:4796130:C:A	50	100	0.91	0.01997
17:4796257:G:A	50	94	0.9	0.3827
17:4796550:G:T	50	100	0.86	0.03667
17:4796652:T:G	50	100	0.89	0.2702
17:4797151:T:C	50	100	0.96	0.07589
17:4797326:A:G	50	98	0.92	0.06518
17:4797422:T:C	50	100	0.98	0.01071
17:4797724:C:T	50	98	0.93	0.065
17:4798107:C:T	50	100	0.87	0.03667
17:4798525:G:T	50	98	0.88	0.03958
17:4798911:C:A	50	100	0.83	0.01924
17:4799218:C:G	50	100	0.87	0.0138
17:4799981:G:A	50	100	0.97	0.07643
17:4800260:G:A	50	100	0.94	0.03849
17:4800858:C:T	50	98	0.91	0.3397
17:4800880:G:A	50	90	0.9	0.4185
17:4801383:G:A	50	100	0.97	0.07226
17:4801645:T:C	50	98	0.96	0.1213
17:4801891:C:T	50	100	0.88	0.01362
17:4802005:A:G	50	98	0.9	0.0305
17:4802814:T:C	50	98	0.87	0.06627
17:4802828:T:C	50	98	0.94	0.1053
17:4803061:C:T	50	94	0.92	0.4473
17:4803585:C:A	50	94	0.87	0.01253
17:4804324:C:A	50	98	0.89	0.201
17:4804454:T:C	50	100	0.89	0.01943
17:4804461:C:T	50	100	0.97	0.1071
17:4804864:G:A	50	100	0.9	0.05537
17:4806293:C:T	50	98	0.88	0.01216
17:4807191:C:G	50	98	0.91	0.07843
17:4807296:G:A	50	100	0.96	0.1008
17:4807438:T:C	50	100	0.96	0.1006
17:4807662:G:T	50	100	0.97	0.2919
17:4808445:A:C	50	100	0.94	0.02233
17:4808503:C:T	50	100	0.98	0.06808
17:4808813:G:A	50	96	0.94	0.3491
17:4808935:C:T	50	100	0.97	0.0679
17:4808946:G:A	50	100	0.7	0.01779
17:4808974:G:A	50	100	0.62	0.01797
17:4809019:G:A	50	96	0.95	0.3406
17:4809087:A:G	50	100	0.96	0.02505
17:4809100:A:T	49	100	0.98	0.2947
17:4809322:C:T	50	96	0.98	0.06245
17:4809462:G:A	50	98	0.97	0.455
17:4810600:G:A	50	98	0.96	0.4257
17:4810686:A:G	50	100	0.97	0.2925
17:4811232:T:C	50	100	0.7	0.01797
17:4812355:C:T	50	100	0.97	0.3045
17:4812682:A:G	50	100	0.98	0.3056
17:4813498:A:G	50	100	0.97	0.2956
17:4813634:T:C	50	100	0.73	0.0118
17:4813731:C:T	50	100	0.91	0.01943
17:4813826:T:C	50	100	0.97	0.2956
17:4814149:G:A	50	94	0.86	0.1107
17:4814340:G:A	50	100	0.94	0.1249
17:4814732:G:T	50	100	0.91	0.06718
17:4814859:C:T	50	100	0.8	0.02415
17:4815139:T:C	50	100	0.87	0.04267
17:4815481:G:A	50	100	0.95	0.3626
17:4815999:C:T	50	100	0.99	0.06373
17:4816151:G:C	50	98	0.88	0.01452
17:4816583:T:A	50	100	0.88	0.02923
17:4816584:C:A	50	100	0.9	0.02923
17:4816836:C:G	50	94	0.91	0.4346
17:4816899:G:A	50	100	0.9	0.02905
17:4817174:C:T	50	94	0.93	0.337
17:4817618:C:T	49	100	0.95	0.06373
17:4818081:A:G	50	100	0.88	0.06935
17:4818433:C:A	50	100	0.72	0.01816
17:4818838:C:T	50	100	0.91	0.2934
17:4819260:G:C	50	92	0.72	0.04103
17:4819311:G:A	50	82	0.73	0.3426
17:4819403:C:G	50	98	0.73	0.04684
17:4819490:G:A	50	86	0.84	0.1436
17:4819530:G:A	50	96	0.89	0.04139
17:4819581:G:A	50	92	0.82	0.1992
17:4819632:G:A	50	98	0.85	0.01144
17:4819826:G:A	50	96	0.91	0.03994
17:4820246:G:A	50	100	0.94	0.1051
17:4820261:T:G	49	98	0.97	0.05211
17:4820272:T:G	50	100	0.85	0.02542
17:4820509:G:A	50	100	0.96	0.1463
17:4820722:A:G	49	100	0.98	0.3822
17:4820822:C:T	50	100	0.97	0.04375
17:4820829:G:A	50	100	0.97	0.362
17:4820872:G:A	50	100	0.97	0.04394
17:4820909:T:C	50	100	0.91	0.02633
17:4820965:C:G	50	100	0.94	0.01543
17:4820971:C:T	50	100	0.97	0.01652
17:4821022:C:T	50	100	0.98	0.01652
17:4821149:A:G	50	100	0.98	0.01943
17:4821355:A:T	50	98	0.97	0.195
17:4821534:T:C	50	100	0.99	0.3818
17:4821641:T:G	50	100	0.99	0.3818
17:4821647:A:G	50	100	0.99	0.382
17:4821916:T:C	50	100	0.95	0.09749
17:4821959:A:T	50	100	0.97	0.01616
17:4822172:A:G	50	100	1	0.01979
17:4822249:A:G	50	100	1	0.0167
17:4822400:G:C	50	100	0.99	0.03849
17:4822504:G:A	50	92	0.99	0.3822
17:4822625:T:C	50	98	0.98	0.3451
17:4822631:C:T	50	100	0.91	0.02197
17:4822642:C:T	50	100	0.87	0.0187
17:4823697:G:C	50	100	0.83	0.01344
17:4824057:C:A	50	100	0.99	0.03105
17:4824132:A:T	50	96	0.94	0.2534
17:4824307:A:G	49	95.9	0.92	0.0354
17:4824389:A:G	50	98	0.97	0.4254
17:4824432:C:T	50	100	0.98	0.04049
17:4824507:A:G	49	100	0.95	0.01598
17:4824620:A:G	50	100	0.95	0.01634
17:4824652:G:A	50	98	0.99	0.3629
17:4824736:A:T	50	100	0.87	0.01398
17:4824742:G:A	50	100	0.85	0.01598
17:4824875:A:G	50	100	0.66	0.01997
17:4824954:A:G	50	100	0.95	0.01598
17:4825200:T:C	50	100	0.95	0.01525
17:4825636:T:C	50	84	0.94	0.4595
17:4825680:A:G	50	100	0.95	0.01598
17:4826117:G:C	50	100	0.98	0.03068
17:4826374:T:C	50	100	0.98	0.04394
17:4826389:C:T	50	100	0.94	0.04739
17:4826447:G:A	50	100	0.95	0.01561
17:4826451:C:T	50	98	0.98	0.01616
17:4826475:A:T	50	100	0.99	0.3831
17:4826618:T:C	50	94	0.96	0.2335
17:4826619:T:C	49	91.8	0.87	0.08733
17:4826664:G:A	50	100	0.99	0.3653
17:4827107:C:T	50	100	0.99	0.3836
17:4827229:A:G	50	100	0.94	0.0305
17:4827473:G:A	50	98	0.98	0.01616
17:4827580:G:C	50	100	1	0.01761
17:4827734:T:C	50	100	0.98	0.3651
17:4827782:A:C	50	100	0.94	0.04412
17:4828014:C:T	50	100	0.98	0.06373
17:4828280:G:A	50	100	0.84	0.04503
17:4828393:G:T	50	90	0.92	0.1935
17:4829007:C:G	50	100	0.95	0.08442
17:4829172:A:T	50	100	0.96	0.3148
17:4829240:T:C	50	100	0.96	0.08406
17:4829396:A:G	41	97.6	0.96	0.08606
17:4829518:G:A	50	100	0.98	0.08569
17:4829577:C:T	50	100	0.96	0.08569
17:4829596:G:A	50	100	0.81	0.02633
17:4829749:G:A	50	100	0.98	0.08606
17:4830169:C:A	50	100	0.96	0.08606
17:4830976:A:G	50	100	0.97	0.3166
17:4831065:G:A	50	100	1	0.08497
17:4831236:G:C	50	100	1	0.08606
17:4831626:T:C	50	100	1	0.09786
17:4831844:G:A	50	100	0.98	0.0443
17:4832102:C:T	50	100	0.89	0.0118
17:4832364:A:G	50	98	0.97	0.2625
17:4832537:A:C	50	100	0.95	0.01035
17:4832555:T:A	50	96	0.99	0.09622
17:4833070:C:T	50	96	0.94	0.03141
17:4833543:G:A	50	98	0.99	0.09822
17:4833747:T:C	50	100	0.98	0.2075
17:4834176:G:A	50	100	0.99	0.09749
17:4834195:T:C	50	100	0.99	0.1075
17:4834422:G:A	50	98	0.97	0.0158
17:4835614:G:A	50	100	0.98	0.1064
17:4835663:C:T	50	100	0.96	0.2502
17:4835866:T:G	50	100	0.97	0.4136
17:4835925:A:T	50	100	0.95	0.01271
17:4836117:T:A	50	100	0.95	0.04103
17:4836795:T:A	50	100	0.95	0.0423
17:4836900:G:A	50	100	0.95	0.01017
17:4837452:G:T	50	100	0.95	0.01017
17:4837745:A:G	50	100	0.92	0.01325
17:4838359:A:G	50	100	1	0.04031
17:4838423:A:G	50	100	0.98	0.05301
17:4838817:A:G	50	100	0.99	0.4121
17:4839012:T:C	50	100	0.96	0.195
17:4839083:A:G	50	100	0.97	0.108
17:4839164:T:C	50	100	0.96	0.01053
17:4839195:A:G	49	100	0.82	0.01071
17:4839235:G:A	50	100	0.9	0.02233
17:4839649:A:G	50	100	1	0.04103
17:4840224:G:C	50	100	1	0.04103
17:4840834:A:G	50	100	1	0.03341
17:4841009:C:T	50	100	0.98	0.05229
17:4841093:C:G	50	100	1	0.1282
17:4841102:C:T	50	100	0.99	0.02596
17:4841128:A:C	50	100	0.98	0.05156
17:4841522:C:T	50	98	0.99	0.02578
17:4841528:T:C	49	93.9	0.99	0.3549
17:4841947:C:G	50	100	0.92	0.1137
17:4842179:A:G	50	100	0.98	0.05338
17:4842204:A:G	50	100	1	0.04103
17:4842692:G:C	50	100	1	0.04103
17:4842999:A:G	50	100	0.98	0.05301
17:4843248:A:G	50	100	1	0.01616
17:4843457:G:A	50	100	0.99	0.4007
17:4843728:T:C	50	100	0.97	0.05192
17:4844334:G:A	50	100	1	0.01598
17:4844844:T:G	50	100	1	0.08533
17:4844875:C:G	50	100	1	0.01598
17:4845773:T:C	50	100	0.91	0.01271
17:4845887:C:T	50	98	0.86	0.01434
17:4845911:A:G	50	98	0.99	0.2901
17:4846239:G:A	50	100	0.98	0.01598
17:4846535:T:C	50	100	0.99	0.282
17:4846641:T:C	50	100	0.99	0.2827
17:4847278:G:A	50	100	1	0.372
17:4847588:G:A	50	100	0.89	0.01362
17:4848650:G:A	50	100	0.99	0.08279
17:4848965:G:A	50	100	1	0.3981
17:4849137:C:G	50	100	0.98	0.3987
17:4849675:G:A	50	100	1	0.05047
17:4850439:A:G	50	100	0.99	0.03667
17:4851345:A:C	50	100	0.99	0.25
17:4851499:C:T	50	100	1	0.0443
17:4851603:T:C	50	98	0.96	0.06826
17:4851732:G:A	50	98	0.98	0.3346
17:4852023:A:C	45	88.9	0.94	0.402
17:4852129:A:G	50	100	1	0.3221
17:4853423:T:C	46	100	0.96	0.1022
17:4853500:G:C	49	100	0.98	0.09296
17:4853620:T:G	50	100	0.99	0.408
17:4854303:T:C	50	100	0.99	0.3192
17:4854434:G:C	50	100	1	0.04067
17:4854482:T:G	50	100	1	0.2763
17:4854566:T:C	50	100	1	0.2317
17:4854879:C:A	50	100	0.98	0.03177
17:4854949:A:G	50	100	1	0.2772
17:4855235:C:T	50	100	0.94	0.09622
17:4855504:C:T	48	97.9	0.99	0.04067
17:4855553:C:T	48	100	1	0.2761
17:4855687:G:A	49	100	1	0.04085
17:4856048:C:T	50	100	1	0.04067
17:4856510:G:A	50	100	1	0.01561
17:4856657:C:G	50	100	0.98	0.08824
17:4856736:C:G	50	100	1	0.08424
17:4858045:G:T	50	100	1	0.04067
17:4858100:T:C	50	100	0.94	0.03776
17:4858467:A:T	49	100	1	0.3878
17:4858617:C:T	50	100	1	0.1296
17:4858665:T:C	50	100	1	0.1296
17:4858740:A:C	50	100	1	0.1296
17:4860031:T:G	50	100	1	0.04103
17:4860256:T:C	50	98	1	0.1298
17:4860946:G:A	50	100	1	0.01561
17:4861064:C:T	50	100	1	0.3989
17:4861748:G:A	50	100	1	0.1298
17:4862168:C:G	50	100	1	0.08878
17:4862425:C:T	50	100	1	0.02778
17:4862470:C:T	50	100	1	0.1298
17:4862506:C:T	50	100	1	0.2585
17:4862569:G:A	50	100	1	0.1033
17:4862608:T:C	50	100	1	0.2587
17:4862611:G:A	50	100	1	0.1033
17:4862759:G:A	50	100	1	0.04103
17:4862791:T:C	50	100	1	0.2464
17:4862849:C:T	50	100	1	0.1298
17:4862881:A:C	50	100	1	0.08878
17:4862986:A:G	50	100	1	0.2585
17:4863160:A:G	50	100	1	0.2564
17:4863245:T:C	50	100	1	0.1017
17:4863304:C:G	50	100	1	0.04539
17:4863509:G:C	50	100	1	0.3627
17:4863598:C:T	50	100	1	0.3627
17:4863642:T:C	50	100	1	0.04103
17:4864292:G:C	50	100	1	0.1298
17:4864514:T:C	50	100	1	0.04103
17:4864652:G:A	50	100	0.9	0.0256
17:4864680:G:T	50	100	1	0.4049
17:4864778:C:T	50	100	1	0.04121
17:4866123:C:T	50	100	1	0.1249
17:4866515:G:A	50	100	0.97	0.03105
17:4866659:C:T	49	100	1	0.08896
17:4866796:G:A	50	100	0.98	0.04103
17:4866799:C:T	50	100	1	0.1037
17:4866902:T:C	50	100	0.98	0.2467
17:4867148:T:G	43	88.4	1	0.04158
17:4867153:T:G	41	90.2	0.96	0.04194
17:4867154:T:G	42	90.5	0.99	0.09713
17:4867768:C:T	50	100	1	0.08351
17:4867829:G:T	50	100	1	0.08914
17:4868125:C:T	50	100	1	0.405
17:4868133:C:T	50	98	1	0.04248
17:4868252:C:T	50	100	1	0.01089
17:4868256:C:T	50	100	1	0.09913
17:4868391:C:T	50	100	1	0.04448
17:4868798:C:T	50	100	0.83	0.01362
17:4868816:G:A	50	100	1	0.04194
17:4869033:C:T	49	100	1	0.08914
17:4869115:G:A	50	100	0.98	0.05283
17:4869345:C:T	50	100	0.97	0.08932
17:4869466:G:A	50	100	1	0.1311
17:4869467:G:A	50	100	1	0.1311
17:4869991:C:T	50	100	0.96	0.01053
17:4870134:G:A	50	100	1	0.09114
17:4870526:C:T	50	100	1	0.04194
17:4870695:C:T	50	100	1	0.08932
17:4871046:G:A	50	100	1	0.08987
17:4872539:G:A	50	100	1	0.0138
17:4872838:G:A	50	100	1	0.04194
17:4873395:A:G	31	83.9	0.99	0.08914
17:4873475:A:G	46	93.5	1	0.08914
17:4873584:C:T	49	100	1	0.3907
17:4874339:T:C	50	100	0.98	0.1318
17:4874499:A:G	50	100	1	0.08914
17:4874809:A:G	50	100	1	0.01035
17:4875192:G:A	50	100	1	0.4045
17:4875355:A:G	50	100	1	0.04194
17:4875814:G:A	50	100	1	0.3802
17:4876058:G:A	50	100	1	0.04012
17:4876202:C:G	50	100	1	0.08932
17:4876580:C:T	50	100	1	0.1031
17:4876770:A:T	50	100	1	0.03431
17:4877500:G:A	50	100	1	0.04031
17:4877728:A:T	50	100	1	0.4047
17:4878071:A:G	50	100	1	0.3805
17:4878595:G:A	50	100	1	0.4052
17:4879629:C:T	50	100	1	0.08333
17:4879642:C:G	50	100	1	0.1035
17:4879702:G:A	50	100	1	0.4052
17:4880045:C:G	50	100	1	0.04031
17:4880349:G:A	50	100	1	0.0158
17:4880789:A:G	50	100	1	0.04448
17:4880882:A:C	50	100	1	0.04194
17:4880886:C:T	50	100	1	0.01688
17:4880954:A:C	50	100	1	0.04194
17:4881431:G:A	50	100	0.99	0.1245
17:4881684:C:T	50	100	1	0.04194
17:4882540:A:C	50	100	1	0.01053
17:4882552:T:A	50	100	1	0.3028
17:4882664:G:A	50	100	1	0.08678
17:4882879:G:A	50	98	0.91	0.1135
17:4883443:A:G	50	100	1	0.04049
17:4883472:A:G	50	100	0.98	0.09296
17:4883789:C:T	50	100	0.98	0.01598
17:4883977:C:G	50	100	1	0.04539
17:4884077:G:A	50	100	0.99	0.3943
17:4884131:T:C	50	100	1	0.04539
17:4884425:C:T	50	100	0.95	0.02124
17:4884509:G:A	50	100	1	0.04067
17:4885028:C:T	50	100	0.97	0.01071
17:4885676:G:A	50	100	1	0.0167
17:4886406:C:G	50	100	1	0.04666
17:4886666:C:T	50	100	0.97	0.04194
17:4887658:A:G	50	100	1	0.04557
17:4887823:C:T	50	100	1	0.04557
17:4888061:C:T	49	100	1	0.0935
17:4888400:G:A	49	100	0.99	0.3566
17:4888710:T:C	50	100	1	0.04466
17:4888774:C:A	50	100	1	0.4098
17:4888972:T:C	50	100	1	0.05901
17:4889524:G:A	50	100	1	0.01271
17:4889590:G:A	50	100	1	0.04012
17:4889757:C:T	50	98	0.88	0.04012
17:4890072:T:C	50	100	0.96	0.09441
17:4891197:C:T	49	98	0.96	0.427
17:4891198:G:A	49	100	1	0.142
17:4892012:C:T	50	92	0.95	0.421
17:4892325:G:A	50	86	0.79	0.156
17:4892976:C:T	50	100	1	0.1006
17:4892979:T:C	50	100	0.99	0.3929
17:4892991:C:T	50	100	0.99	0.4036
17:4893146:G:C	50	100	0.99	0.09114
17:4893226:T:G	49	98	0.97	0.1156
17:4893251:C:T	50	100	0.94	0.0158
17:4893361:T:C	50	100	0.99	0.3313
17:4893365:C:T	50	100	0.84	0.01688
17:4893776:C:A	50	100	1	0.03958
17:4894010:G:A	50	100	0.98	0.07444
17:4894137:C:T	50	100	1	0.04521
17:4894423:C:T	50	98	0.99	0.2584
17:4894673:C:T	50	100	0.96	0.03813
17:4895567:G:A	50	100	0.99	0.04702
17:4895941:C:T	50	96	0.95	0.189
17:4895994:C:T	50	100	0.89	0.0167
17:4896602:C:T	50	98	0.94	0.07135
17:4896938:A:G	50	100	0.88	0.1184
17:4896995:C:T	50	98	0.96	0.4717
17:4897009:G:A	50	98	0.96	0.3856
17:4897112:T:C	50	100	0.98	0.04593
17:4897806:A:C	50	100	0.99	0.04847
17:4897830:C:G	50	94	0.98	0.209
17:4897868:C:A	50	96	0.96	0.3642
17:4897899:T:C	50	98	0.91	0.307
17:4897991:C:T	50	94	0.83	0.1541
17:4897993:A:C	46	89.1	0.87	0.4492
17:4898299:C:G	50	100	0.97	0.2197
17:4898592:A:G	50	98	1	0.4927
17:4898671:G:A	50	100	0.99	0.03994
17:4898675:G:A	50	100	1	0.2048
17:4898693:A:G	50	100	1	0.06118
17:4898699:C:T	50	100	1	0.06118
17:4899022:T:C	50	100	0.97	0.04012
17:4899034:G:A	50	100	0.99	0.2117
17:4899152:G:A	50	100	0.98	0.09622
17:4899390:G:A	50	100	0.99	0.1017
17:4899534:G:A	50	100	1	0.01071
17:4899850:G:A	50	100	0.98	0.01707
17:4900416:G:A	50	100	1	0.258
17:4900778:G:C	50	100	0.99	0.1777
17:4901607:G:A	50	100	0.99	0.0325
17:4901872:C:T	49	98	0.97	0.03976
17:4901883:G:A	50	98	0.99	0.03976
17:4901891:C:A	50	100	0.82	0.02487
17:4901893:C:T	50	100	0.99	0.0138
17:4902094:G:A	50	100	0.98	0.03976
17:4902142:C:A	50	100	0.98	0.05901
17:4902757:C:A	50	98	0.93	0.1142
17:4902954:C:T	50	100	0.98	0.0846
17:4903019:G:A	50	100	0.98	0.04593
17:4903071:C:T	50	100	0.99	0.03958
17:4903133:G:A	50	100	1	0.07625
17:4903423:T:C	50	100	0.99	0.07625
17:4903443:A:T	50	100	0.99	0.2616
17:4903803:T:C	50	100	0.99	0.4995
17:4903855:C:T	50	100	0.98	0.1164
17:4903869:T:A	50	94	0.99	0.455
17:4903870:T:A	49	100	0.99	0.2229
17:4903871:T:A	50	98	0.98	0.1752
17:4904217:G:A	50	100	1	0.01089
17:4904317:C:A	50	100	0.98	0.04575
17:4904631:G:A	50	100	0.99	0.2026
17:4904700:C:T	50	100	0.99	0.2936
17:4905466:G:C	50	100	0.99	0.06118
17:4906159:C:T	50	98	1	0.03359
17:4906188:T:C	50	100	1	0.01289
17:4906249:A:G	50	100	0.98	0.061
17:4906321:A:G	50	100	1	0.1146
17:4907267:C:G	50	100	0.98	0.02578
17:4907286:G:A	50	100	0.98	0.02705
17:4907294:G:T	50	100	0.95	0.02705
17:4907407:A:T	48	97.9	0.99	0.2796
17:4907429:A:G	50	100	1	0.08007
17:4907517:A:G	50	98	1	0.0768
17:4907580:A:C	50	100	0.99	0.1184
17:4907731:C:T	50	100	1	0.09259
17:4907899:G:A	50	100	1	0.07643
17:4907942:C:T	50	100	1	0.07662
17:4907948:G:C	50	100	1	0.07662
17:4908055:A:G	49	100	0.98	0.0768
17:4908196:T:C	50	100	1	0.07662
17:4908250:C:G	50	100	0.99	0.3099
17:4908320:T:C	50	100	0.99	0.1008
17:4908454:T:C	50	100	0.97	0.04539
17:4908829:A:C	46	87	1	0.07698
17:4908864:G:A	47	91.5	0.98	0.07335
17:4908898:G:A	46	89.1	0.98	0.07389
17:4908908:A:G	46	84.8	0.94	0.07298
17:4908943:A:G	46	93.5	0.93	0.0699
17:4909023:T:G	49	100	0.94	0.01253
17:4909048:A:C	50	100	0.99	0.104
17:4909108:A:T	50	100	1	0.0768
17:4909175:A:G	50	98	0.98	0.415
17:4909193:T:C	50	100	1	0.04031
17:4909246:C:A	50	100	0.99	0.01888
17:4909569:C:T	50	100	1	0.01525
17:4909621:C:T	50	100	1	0.0768
17:4909783:T:G	50	100	0.99	0.1389
17:4909846:G:A	50	100	1	0.03232
17:4909889:C:G	50	100	1	0.01634
17:4910070:T:C	50	98	0.98	0.07879
17:4910109:T:C	50	96	0.99	0.1808
17:4910161:A:G	50	90	0.66	0.01797
17:4910162:C:T	50	90	0.66	0.01834
17:4910172:T:C	50	90	0.65	0.01979
17:4910241:A:G	50	100	0.92	0.04648
17:4910271:C:A	50	98	0.98	0.2099
17:4910284:C:T	50	98	0.99	0.04267
17:4910306:C:T	50	100	0.95	0.04466
17:4910336:A:G	49	100	0.98	0.02614
17:4910337:T:C	50	98	0.99	0.03976
17:4910390:C:G	50	100	0.98	0.2117
17:4910403:G:A	50	100	0.94	0.04503
17:4910431:A:G	50	100	1	0.01307
17:4910504:T:G	50	96	0.96	0.2159
17:4910619:C:A	49	91.8	0.96	0.2829
17:4910633:C:A	49	93.9	0.94	0.3085
17:4910662:T:C	50	100	0.97	0.4889
17:4910727:A:G	50	100	0.99	0.4617
17:4910822:G:A	50	100	0.99	0.04012
17:4910831:C:T	50	100	1	0.01543
17:4911242:G:A	50	100	1	0.2028
17:4911394:C:T	50	96	0.97	0.2211
17:4911906:A:G	50	100	0.86	0.01198
17:4912117:C:T	50	100	0.82	0.01071
17:4912195:T:G	50	100	1	0.09187
17:4912575:C:T	50	100	0.97	0.07516
17:4912606:C:G	50	100	0.84	0.04285
17:4912702:A:C	50	100	1	0.1046
17:4913099:G:A	50	100	0.99	0.01543
17:4913127:G:A	50	100	0.99	0.02796
17:4913399:A:C	50	100	0.94	0.03286
17:4913572:C:T	50	100	1	0.08188
17:4914134:G:A	50	100	0.89	0.01634
17:4914277:C:G	50	100	1	0.1044
17:4914307:C:G	50	100	0.99	0.1033
17:4914355:A:C	50	100	0.98	0.01525
17:4914422:A:C	50	100	0.99	0.2424
17:4915091:C:T	50	100	0.94	0.01271
17:4915516:C:T	50	100	0.97	0.01834
17:4915520:A:G	50	100	0.93	0.05501
17:4915712:A:G	50	100	0.95	0.03304
17:4916230:A:G	50	100	0.94	0.01924
17:4916592:A:G	50	98	0.87	0.1029
17:4916628:G:A	50	100	0.68	0.01053
17:4918329:A:T	50	100	0.99	0.01961
17:4918697:T:A	50	100	0.98	0.2387
17:4918736:C:A	50	100	0.96	0.06845
17:4919883:A:G	50	100	1	0.102
17:4920077:T:C	50	100	1	0.01017
17:4920362:G:A	50	100	0.98	0.03994
17:4920404:G:T	50	100	0.99	0.37
17:4921044:C:T	50	100	0.99	0.02887
17:4921330:G:C	50	100	0.99	0.1621
17:4921548:G:A	50	100	1	0.02887
17:4921558:T:G	50	100	1	0.1786
17:4921665:G:T	50	100	1	0.102
17:4921795:T:G	50	100	0.99	0.1327
17:4921914:G:A	49	98	0.99	0.1619
17:4922066:G:A	50	98	0.99	0.2222
17:4922092:T:A	50	100	0.99	0.3905
17:4922328:A:G	50	100	0.96	0.2578
17:4922521:G:T	49	100	0.91	0.02669
17:4922532:A:G	50	100	1	0.01053
17:4922687:C:T	50	100	1	0.09931
17:4922834:C:A	50	100	1	0.02959
17:4922946:G:A	50	100	1	0.215
17:4922998:T:C	50	100	1	0.2137
17:4923297:G:T	50	100	0.98	0.1659
17:4924034:T:C	50	100	1	0.1861
17:4924112:G:A	50	100	1	0.09187
17:4925172:C:A	49	100	1	0.01924
17:4925235:A:C	45	80	0.96	0.4031
17:4925328:C:T	44	100	0.97	0.04031
17:4925352:C:T	48	100	0.97	0.02941
17:4925539:G:A	48	100	0.99	0.1654
17:4925554:C:G	49	98	0.99	0.407
17:4925778:T:C	50	100	1	0.01961
17:4926265:C:A	50	100	1	0.4018
17:4926284:C:T	50	100	1	0.01961
17:4926522:G:T	50	100	1	0.03994
17:4926692:A:G	50	100	0.99	0.4023
17:4926809:G:A	50	100	0.99	0.4069
17:4926826:G:A	50	100	0.98	0.102
17:4927059:G:A	50	100	0.67	0.01216
17:4927107:G:T	50	100	0.98	0.02251
17:4927151:A:C	50	100	0.68	0.01235
17:4928401:C:T	50	100	1	0.01216
17:4928405:C:T	50	100	0.99	0.0325
17:4928495:G:A	50	98	1	0.396
17:4928908:T:G	50	100	1	0.1647
17:4929029:G:A	50	100	1	0.03268
17:4929635:G:A	50	100	0.96	0.01235
17:4929838:C:A	50	100	1	0.01961
17:4929896:C:T	50	100	0.99	0.1649
17:4929905:C:T	50	100	0.92	0.01961
17:4930090:T:C	50	98	1	0.408
17:4930183:G:A	50	100	1	0.3962
17:4930702:A:G	50	100	0.98	0.3241
17:4930816:A:T	50	100	0.98	0.02905
17:4930914:G:T	50	100	1	0.1638
17:4931014:G:T	50	100	1	0.02142
17:4931124:G:C	50	98	1	0.1834
17:4931922:T:C	50	100	0.99	0.3958
17:4932000:C:T	50	100	0.92	0.01979
17:4932021:G:A	50	100	0.92	0.01961
17:4932047:G:A	50	100	0.9	0.02633
17:4932557:A:T	50	100	0.95	0.262
17:4932600:T:C	50	100	0.98	0.191
17:4933086:C:T	50	100	0.97	0.1589
17:4933378:C:T	50	100	0.84	0.02124
17:4933678:A:G	50	100	0.99	0.09895
17:4935103:G:A	50	100	0.99	0.1556
17:4935346:G:C	50	100	0.99	0.04085
17:4935507:T:C	50	100	1	0.1845
17:4935738:C:T	50	100	1	0.1839
17:4935854:C:T	50	100	0.99	0.4357
17:4936105:C:G	50	100	0.98	0.1665
17:4936194:A:G	50	100	1	0.02088
17:4936532:C:T	50	100	1	0.0118
17:4936635:A:G	50	100	0.99	0.1632
17:4937082:G:A	50	98	0.97	0.1049
17:4937098:G:A	50	100	1	0.01943
17:4937231:A:T	50	100	1	0.02088
17:4937573:G:A	50	96	0.96	0.159
17:4939390:G:A	50	100	0.99	0.0118
17:4940045:C:G	50	100	1	0.02106
17:4940489:C:T	50	100	1	0.01779
17:4940500:T:C	50	100	1	0.02142
17:4940947:C:T	50	100	1	0.01834
17:4941405:C:T	50	100	1	0.01216
17:4941559:C:A	50	100	1	0.01906
17:4941586:T:C	50	98	0.98	0.1634
17:4942045:T:C	50	100	1	0.01906
17:4942473:G:A	50	100	0.97	0.4192
17:4942750:A:G	50	98	0.91	0.01852
17:4944061:T:C	50	96	0.94	0.2366
17:4944148:T:C	50	98	0.98	0.169
17:4944157:C:T	50	98	0.96	0.04194
17:4945155:A:G	50	98	0.98	0.1318
17:4945411:C:T	50	100	0.92	0.01961
17:4945989:G:A	50	100	0.97	0.09822
17:4946089:C:T	50	100	0.97	0.2039
17:4946251:T:C	50	100	0.95	0.06627
17:4946332:A:T	50	98	0.97	0.08533
17:4946340:A:G	50	98	0.99	0.1191
17:4946479:G:A	50	100	0.98	0.3626
17:4947017:G:C	50	98	0.97	0.08533
17:4947192:G:A	39	100	0.97	0.09804
17:4947453:T:C	49	98	0.97	0.1276
17:4947784:C:A	50	100	0.98	0.01035
17:4948130:C:G	49	100	0.92	0.01997
17:4948472:G:A	50	100	0.98	0.02215
17:4949010:G:A	50	98	0.98	0.04285
17:4949168:C:T	50	98	0.98	0.4895
17:4949575:C:T	50	100	0.96	0.2037
17:4949722:C:A	50	100	1	0.02215
17:4950285:C:T	50	100	0.99	0.02215
17:4951097:G:A	50	100	0.92	0.02015
17:4951185:C:T	50	100	0.98	0.4237
17:4952207:C:A	50	100	0.9	0.01017
17:4952529:C:T	50	100	0.99	0.06463
17:4953081:A:G	50	98	0.96	0.282
17:4953126:G:A	50	98	0.99	0.0276
17:4953171:C:G	50	100	0.98	0.0276
17:4953285:T:C	50	98	0.96	0.3987
17:4953517:C:G	50	100	0.87	0.05301
17:4954608:C:T	50	100	1	0.01634
17:4954891:G:A	50	100	1	0.01906
17:4954911:A:G	49	100	0.98	0.04248
17:4955872:T:C	50	80	0.89	0.3146
17:4956069:C:T	50	100	0.91	0.0207
17:4956161:C:T	50	100	0.84	0.02614
17:4956892:A:G	50	100	0.67	0.01943
17:4956961:C:T	50	100	0.95	0.02741
17:4957338:C:T	50	98	0.96	0.09586
17:4957400:G:A	50	96	0.74	0.03922
17:4957959:C:T	50	100	0.94	0.02778
17:4958477:T:G	50	98	0.95	0.2426
17:4958554:C:T	50	100	1	0.0187
17:4958909:T:C	50	96	0.92	0.1661
17:4958971:A:C	50	98	0.92	0.04847
17:4959219:C:G	50	98	0.71	0.04049
17:4959352:T:C	50	100	0.96	0.04139
17:4959358:G:A	50	100	0.95	0.03831
17:4959666:G:A	50	100	0.89	0.02778
17:4959667:G:A	50	92	0.8	0.1719
17:4959711:G:A	50	92	0.84	0.1999
17:4960015:A:T	50	100	0.95	0.03214
17:4960115:A:G	50	98	0.94	0.1507
17:4960245:T:C	50	100	1	0.03704
17:4960279:G:A	50	100	1	0.03522
17:4961223:G:A	50	100	0.96	0.102
17:4961796:T:A	50	100	1	0.05011
17:4961837:T:C	50	100	1	0.02306
17:4961874:T:C	50	100	1	0.05047
17:4961881:C:T	50	100	1	0.05011
17:4962633:G:A	50	96	1	0.08061
17:4963004:T:C	50	96	0.98	0.1325
17:4963009:C:T	50	96	1	0.08115
17:4963082:G:A	50	100	1	0.03722
17:4964936:T:C	48	100	1	0.0472
17:4965798:T:C	50	98	1	0.2039
17:4965852:C:T	49	100	0.94	0.03994
17:4965856:T:C	50	100	0.99	0.03994
17:4966068:C:G	50	98	0.98	0.1333
17:4966985:G:T	50	100	1	0.02869
17:4967559:G:A	50	100	1	0.02324
17:4967598:G:A	50	98	1	0.08152
17:4968223:T:C	50	98	1	0.0817
17:4969139:C:T	50	100	1	0.03976
17:4969239:C:T	50	98	0.82	0.01017
17:4970668:G:T	50	100	1	0.04739
17:4970876:G:A	50	100	0.98	0.4105
17:4970920:T:C	50	100	1	0.132
17:4971768:A:C	50	100	1	0.02324
17:4972271:T:C	50	100	1	0.3065
17:4972333:A:G	50	100	1	0.1218
17:4973032:T:C	50	100	1	0.08206
17:4973151:C:T	50	100	1	0.04739
17:4973825:G:A	50	100	1	0.1365
17:4974063:G:A	50	100	1	0.122
17:4974591:G:C	50	100	0.98	0.03214
17:4974940:A:G	50	100	1	0.0305
17:4975010:C:T	50	100	0.98	0.03722
17:4975142:C:G	50	100	1	0.122
17:4975665:G:A	50	100	1	0.1365
17:4976190:G:C	50	100	1	0.3417
17:4976494:G:A	50	100	1	0.0305
17:4977025:T:C	50	100	1	0.2048
17:4977241:C:T	50	100	0.98	0.03177
17:4977463:G:A	50	100	1	0.04739
17:4977598:A:G	50	100	0.99	0.4056
17:4978139:C:T	50	100	0.98	0.122
17:4978481:C:G	50	100	1	0.3417
17:4979037:G:A	50	100	0.99	0.122
17:4979213:A:T	50	100	1	0.05229
17:4979264:A:C	50	100	1	0.0305
17:4979378:C:T	50	100	0.96	0.03177
17:4979657:G:A	50	100	1	0.1385
17:4979750:C:T	50	100	0.98	0.09877
17:4980155:T:C	50	100	1	0.04739
17:4980523:C:G	50	100	1	0.1365
17:4981037:G:A	50	100	1	0.04739
17:4982284:G:A	50	100	0.99	0.1082
17:4982462:C:A	50	100	1	0.05229
17:4982620:A:T	50	98	1	0.03958
17:4982687:G:A	50	100	1	0.3413
17:4982742:A:G	50	100	1	0.1367
17:4983477:A:G	50	100	1	0.2603
17:4983533:C:T	50	100	1	0.04829
17:4983710:A:G	50	100	1	0.02324
17:4984575:C:T	50	100	1	0.04829
17:4984722:T:C	50	100	0.74	0.01979
17:4984816:C:T	50	98	1	0.03976
17:4984824:G:C	50	100	1	0.04739
17:4984995:C:A	50	100	0.99	0.1029
17:4985027:C:A	49	100	0.99	0.2845
17:4985135:A:G	50	100	1	0.138
17:4985186:C:T	50	100	0.98	0.122
17:4985431:T:A	50	100	0.99	0.01071
17:4986453:A:G	50	100	1	0.05247
17:4986484:G:A	50	100	0.99	0.1029
17:4986521:G:T	50	100	1	0.405
17:4986659:C:G	50	100	1	0.05265
17:4987199:C:G	50	100	1	0.02324
17:4987507:T:C	50	98	0.99	0.09877
17:4987548:T:C	50	100	0.99	0.2907
17:4987637:C:A	50	100	0.99	0.09877
17:4987797:G:A	50	100	1	0.05247
17:4988392:C:T	50	100	1	0.05174
17:4988661:G:A	50	100	0.98	0.4023
17:4988881:C:G	50	100	0.96	0.05646
17:4988985:C:T	50	100	1	0.01198
17:4989308:A:G	50	100	0.99	0.108
17:4990062:G:C	50	100	1	0.3896
17:4990166:A:G	50	100	0.99	0.01089
17:4990816:G:A	50	100	0.99	0.1414
17:4990830:T:C	50	100	0.99	0.2807
17:4990838:G:A	50	100	1	0.4031
17:4991281:C:T	50	100	1	0.05229
17:4991547:A:G	50	100	0.99	0.1287
17:4992468:G:A	50	100	1	0.1244
17:4992750:C:T	50	98	0.99	0.4029
17:4993171:C:T	50	100	1	0.3675
17:4993537:C:T	50	100	0.98	0.1
17:4993544:T:C	50	100	0.99	0.2807
17:4993701:C:T	50	100	0.99	0.1414
17:4993704:G:A	50	100	1	0.04012
17:4993747:T:C	50	100	0.99	0.161
17:4994227:T:C	50	100	1	0.0305
17:4994636:A:G	50	100	1	0.3615
17:4994705:G:A	50	100	1	0.01979
17:4994812:A:G	49	100	1	0.0394
17:4995238:G:A	50	100	0.99	0.1269
17:4996150:G:A	50	100	0.99	0.1082
17:4996429:C:G	50	100	1	0.0472
17:4997334:A:G	50	100	0.99	0.2171
17:4997482:T:C	50	100	0.99	0.1984
17:4997754:C:A	50	100	0.99	0.02814
17:4997769:G:A	50	100	1	0.04793
17:4997999:C:A	47	95.7	0.91	0.1011
17:4998076:A:C	50	100	1	0.1227
17:4998191:C:G	50	100	1	0.01198
17:4998558:C:G	50	100	0.98	0.1227
17:4998687:C:T	50	100	0.89	0.01452
17:4999178:C:T	50	100	1	0.03903
17:4999266:A:C	50	100	0.94	0.04031
17:4999269:T:C	50	100	0.99	0.0463
17:4999663:G:A	50	100	0.98	0.2081
17:5000100:T:C	50	98	1	0.02342
17:5000869:A:G	50	100	0.95	0.061
17:5001081:T:A	50	100	0.98	0.08333
17:5001126:A:G	50	100	0.92	0.1038
17:5001269:T:C	50	100	0.98	0.04484
17:5001832:A:G	50	100	0.98	0.1511
17:5001936:C:A	50	100	1	0.02433
17:5002332:C:G	50	100	0.96	0.04539
17:5002410:C:T	50	100	1	0.04575
17:5003415:G:A	50	100	0.94	0.02433
17:5003531:A:G	50	100	0.83	0.01071
17:5003808:G:A	50	100	1	0.07952
17:5004663:A:G	50	100	1	0.04593
17:5004694:A:G	50	100	0.92	0.06772
17:5005083:G:A	50	100	0.98	0.02977
17:5005426:A:G	50	100	1	0.08279
17:5005447:A:G	50	100	1	0.02415
17:5006032:C:T	50	100	0.97	0.04267
17:5006160:T:C	50	100	1	0.01271
17:5006377:C:A	50	100	0.94	0.02433
17:5006406:G:C	50	100	1	0.1536
17:5006421:C:G	50	98	0.98	0.01688
17:5006841:C:T	50	100	1	0.01053
17:5007577:C:G	50	100	1	0.01144
17:5007944:T:C	50	98	0.78	0.01761
17:5008022:A:G	50	100	1	0.08297
17:5008326:G:C	50	100	1	0.04593
17:5008396:G:A	50	100	1	0.1242
17:5008460:G:T	50	100	1	0.1543
17:5008532:C:T	50	100	0.98	0.1015
17:5008576:T:G	50	100	0.82	0.02397
17:5010185:T:C	50	98	0.99	0.4005
17:5010280:A:G	50	100	1	0.01271
17:5010705:C:T	50	100	1	0.01271
17:5010733:C:T	50	100	1	0.08297
17:5010758:T:A	49	100	0.95	0.0138
17:5010822:C:T	50	100	0.99	0.4003
17:5010850:G:T	49	95.9	0.97	0.2542
17:5010880:G:C	50	100	0.97	0.04339
17:5011439:G:A	50	100	0.99	0.04321
17:5011842:C:A	50	98	0.92	0.0325
17:5012724:G:T	50	100	1	0.08297
17:5013243:A:T	50	100	1	0.03794
17:5013308:G:A	50	100	0.92	0.01961
17:5014050:G:C	50	100	0.98	0.04357
17:5014107:G:A	50	100	0.99	0.04339
17:5014152:G:A	50	100	1	0.04593
17:5014827:A:G	50	100	1	0.04285
17:5015163:C:A	50	100	0.99	0.3037
17:5015417:G:A	50	100	1	0.05755
17:5015555:A:G	50	100	0.97	0.04339
17:5015678:G:T	48	100	0.99	0.09749
17:5015707:C:G	49	100	1	0.04357
17:5016299:G:A	50	100	1	0.02415
17:5016505:C:T	49	100	1	0.01253
17:5017065:C:T	50	100	0.96	0.04357
17:5017462:C:A	50	100	1	0.04285
17:5017579:T:C	50	98	0.99	0.04757
17:5017583:C:T	50	98	1	0.04285
17:5017822:C:T	50	100	0.99	0.04285
17:5017834:G:C	50	100	1	0.04593
17:5018102:T:C	49	100	1	0.1327
17:5018495:G:C	50	100	1	0.01253
17:5018586:G:A	50	100	0.96	0.06409
17:5018831:C:T	50	100	0.98	0.04285
17:5018833:A:C	50	100	0.99	0.0866
17:5018870:A:T	50	100	0.99	0.05646
17:5019897:A:G	50	100	1	0.01253
17:5020462:G:A	50	100	0.99	0.05646
17:5020689:G:T	50	100	0.99	0.04557
17:5020802:C:G	50	100	1	0.08932
17:5021002:A:G	50	100	0.86	0.02251
17:5021038:A:G	50	100	0.99	0.1961
17:5021533:G:A	50	100	0.97	0.04575
17:5021652:T:C	50	100	0.9	0.01561
17:5021668:G:A	50	100	1	0.04757
17:5021901:G:A	50	100	1	0.04303
17:5022379:C:T	50	100	1	0.04285
17:5022813:T:C	50	100	0.93	0.01362
17:5022831:C:T	50	100	0.98	0.1961
17:5023303:G:A	50	100	0.98	0.04575
17:5023312:C:T	50	98	0.99	0.4012
17:5023565:C:A	50	100	1	0.02977
17:5023587:A:G	50	100	0.99	0.3043
17:5023826:G:A	50	100	1	0.01253
17:5025045:T:A	50	98	1	0.05501
17:5025148:A:G	50	100	1	0.01253
17:5025493:A:G	50	100	1	0.05537
17:5025672:T:G	50	100	1	0.02996
17:5025712:C:T	50	100	1	0.04811
17:5025713:A:G	50	100	1	0.04811
17:5026345:C:A	50	100	1	0.04775
17:5026429:G:A	50	100	1	0.05537
17:5026548:G:C	50	100	1	0.05537
17:5026685:T:C	50	98	0.92	0.05537
17:5026804:C:T	50	98	1	0.05537
17:5026820:G:A	50	100	1	0.08497
17:5026978:T:C	50	100	1	0.02469
17:5027008:C:T	50	100	1	0.05537
17:5027076:G:C	50	100	0.99	0.2081
17:5027167:T:C	50	100	0.99	0.05537
17:5027214:C:G	49	100	1	0.08497
17:5027340:A:G	50	98	1	0.05537
17:5027353:T:C	50	98	1	0.05537
17:5027409:C:T	50	100	0.99	0.07607
17:5027426:A:G	50	100	1	0.04321
17:5027497:C:G	50	100	1	0.05537
17:5027692:G:A	50	100	1	0.04757
17:5027736:T:C	50	100	1	0.05537
17:5027912:C:T	50	100	0.97	0.04557
17:5028258:G:T	50	100	1	0.08533
17:5028315:T:C	50	100	0.95	0.05991
17:5028524:C:T	50	100	0.99	0.3962
17:5028579:G:A	50	98	1	0.05991
17:5028779:C:T	47	95.7	1	0.05991
17:5028785:C:T	43	81.4	0.93	0.08479
17:5029165:G:A	50	100	1	0.05283
17:5029242:C:G	50	100	1	0.08007
17:5029378:G:A	50	100	1	0.1436
17:5029546:C:T	50	98	0.98	0.2511
17:5030111:G:A	50	100	1	0.08188
17:5030289:C:A	50	88	0.75	0.08134
17:5030812:T:C	50	100	0.99	0.04194
17:5031127:C:T	50	98	1	0.02524
17:5031361:G:C	50	100	1	0.04956
17:5031453:G:A	50	100	0.97	0.07879
17:5031730:G:C	50	98	0.98	0.1344
17:5031948:T:G	50	96	0.98	0.4947
17:5032258:G:T	50	100	0.98	0.04139
17:5032312:G:A	50	100	0.98	0.199
17:5032537:A:G	50	100	0.92	0.04303
17:5032883:A:G	50	96	0.93	0.1747
17:5033041:A:T	50	88	0.82	0.1167
17:5033560:C:T	50	100	1	0.01017
17:5033603:C:T	50	100	0.99	0.2073
17:5033677:G:A	50	100	0.99	0.3328
17:5034056:G:T	50	100	0.98	0.0846
17:5034280:T:C	50	100	1	0.04394
17:5034608:C:A	50	100	0.94	0.0305
17:5034672:C:T	50	100	0.98	0.08442
17:5034687:T:C	50	100	1	0.3019
17:5034827:G:C	50	100	0.98	0.08442
17:5034880:G:A	50	100	1	0.03159
17:5034906:C:T	50	100	1	0.0492
17:5035629:C:T	50	98	0.99	0.4873
17:5035789:A:G	47	97.9	1	0.3019
17:5036177:G:A	50	100	1	0.04938
17:5036358:A:G	50	100	0.95	0.03286
17:5036560:T:C	50	100	1	0.0443
17:5036692:G:A	50	100	0.99	0.3958
17:5037201:G:A	50	100	1	0.04938
17:5037526:A:G	50	100	1	0.04412
17:5037805:T:A	50	100	1	0.2496
17:5038080:G:A	50	90	1	0.2947
17:5038404:T:A	50	82	0.99	0.3056
17:5038601:T:C	50	98	0.99	0.4098
17:5038817:T:A	50	100	0.99	0.08479
17:5039251:A:G	50	100	0.99	0.3642
17:5039720:C:T	50	100	1	0.0846
17:5039881:A:G	50	100	1	0.2656
17:5040070:C:T	50	100	1	0.2943
17:5040284:C:A	50	100	1	0.02142
17:5040489:G:A	50	100	1	0.0256
17:5040538:G:A	50	100	1	0.01162
17:5040957:A:G	50	100	1	0.2896
17:5041863:C:T	50	100	0.96	0.03286
17:5041902:G:A	49	100	0.97	0.03286
17:5042515:C:A	50	100	1	0.3366
17:5042733:A:G	50	100	0.99	0.08515
17:5042978:G:A	50	100	1	0.02342
17:5043030:G:A	50	100	1	0.2938
17:5043600:C:T	50	100	1	0.01144
17:5043622:C:T	50	100	1	0.04285
17:5043955:C:T	50	100	1	0.03214
17:5044010:C:T	50	100	0.99	0.4777
17:5044187:G:A	50	100	1	0.04448
17:5044629:A:C	50	100	1	0.02088
17:5044881:G:A	50	100	0.93	0.03304
17:5044887:G:T	50	100	1	0.01906
17:5045293:C:T	50	100	1	0.2941
17:5045420:A:G	50	100	1	0.2939
17:5045428:G:A	50	100	0.88	0.01416
17:5045508:G:A	50	100	1	0.02088
17:5045767:G:T	50	100	0.99	0.04466
17:5045783:T:A	50	98	0.99	0.2662
17:5046282:A:G	50	100	1	0.03177
17:5046379:C:T	50	98	1	0.3326
17:5046419:C:T	50	100	0.98	0.08497
17:5046880:C:T	50	100	0.98	0.08497
17:5047007:A:C	50	96	0.99	0.2958
17:5047297:T:C	50	98	0.99	0.2954
17:5047299:T:C	50	100	0.99	0.295
17:5047309:T:C	50	98	1	0.04593
17:5047310:G:A	50	100	1	0.01816
17:5047338:A:G	50	100	0.99	0.2941
17:5047552:C:A	50	100	1	0.01924
17:5047779:G:A	50	100	1	0.04448
17:5047803:G:A	50	100	0.99	0.2934
17:5047835:T:C	50	100	1	0.0443
17:5047998:C:T	50	100	1	0.01144
17:5048183:G:T	50	100	0.99	0.3784
17:5048349:C:A	50	100	0.99	0.3778
17:5048364:T:G	49	100	0.98	0.03214
17:5048368:T:G	50	100	1	0.1826
17:5048889:G:A	50	100	0.99	0.2898
17:5048987:C:T	50	100	0.84	0.02996
17:5049017:C:T	50	100	0.99	0.4136
17:5049490:G:A	50	100	1	0.03123
17:5049639:A:G	50	100	0.96	0.1069
17:5049745:C:T	50	100	1	0.01053
17:5050257:G:C	49	98	0.96	0.04757
17:5050429:G:T	50	98	0.99	0.09259
17:5050447:G:A	50	98	0.96	0.1158
17:5050461:G:A	50	98	0.96	0.2249
17:5051008:G:A	50	100	0.91	0.01816
17:5051537:G:A	50	100	0.95	0.1756
17:5051911:G:T	50	100	0.98	0.1236
17:5052076:T:C	50	100	0.99	0.08261
17:5052135:G:A	50	100	0.99	0.09495
17:5052198:C:T	50	98	0.99	0.01271
17:5052233:A:G	50	98	0.94	0.06481
17:5052237:C:T	50	98	0.98	0.171
17:5052406:G:T	48	97.9	0.94	0.2068
17:5052498:T:C	49	100	1	0.01235
17:5052550:G:A	50	100	0.99	0.171
17:5052629:C:T	50	100	0.9	0.02959
17:5053297:A:G	50	100	0.77	0.02905
17:5053435:A:G	50	100	1	0.02905
17:5053502:C:T	50	100	0.91	0.01634
17:5053634:G:A	50	100	1	0.02905
17:5053976:G:A	50	100	0.95	0.02033
17:5054032:C:T	50	100	0.99	0.01834
17:5054091:T:G	44	77.3	0.79	0.1202
17:5054102:T:G	50	96	0.99	0.2024
17:5054584:G:A	50	100	0.99	0.04375
17:5054612:A:C	50	100	0.99	0.175
17:5054778:C:A	50	100	0.99	0.04357
17:5055219:T:A	50	100	0.99	0.1747
17:5055348:G:A	50	100	0.96	0.1728
17:5055409:A:T	50	100	1	0.02687
17:5055448:G:A	50	98	0.98	0.1053
17:5055462:C:T	50	100	0.98	0.1098
17:5055505:C:A	49	91.8	1	0.03431
17:5055507:A:C	50	100	0.97	0.03177
17:5055547:T:G	50	98	0.97	0.3172
17:5055722:G:T	50	98	0.96	0.1333
17:5056043:A:G	50	96	0.94	0.1874
17:5056044:C:T	50	96	0.97	0.1894
17:5056063:T:C	50	96	0.99	0.1901
17:5056067:T:C	50	100	1	0.01434
17:5056280:C:A	50	100	0.99	0.04103
17:5056295:G:A	50	100	0.98	0.175
17:5056621:C:T	50	100	0.92	0.01652
17:5056622:G:A	50	100	0.86	0.0216
17:5056689:C:T	50	100	0.98	0.06191
17:5056835:T:C	50	100	1	0.01434
17:5057164:G:T	50	100	1	0.04103
17:5057249:T:A	50	100	0.99	0.345
17:5057284:C:G	50	100	0.98	0.2996
17:5057412:C:G	50	100	0.99	0.03667
17:5057417:C:T	50	100	0.99	0.3181
17:5057666:T:C	50	100	0.96	0.01253
17:5057892:C:T	50	100	0.98	0.2996
17:5057947:A:G	50	100	0.99	0.345
17:5057948:C:T	50	100	1	0.02687
17:5057955:T:C	50	100	0.98	0.01253
17:5057976:T:G	50	96	0.99	0.3508
17:5058048:G:A	50	100	1	0.1718
17:5058064:G:A	50	100	0.99	0.3448
17:5058224:C:G	50	100	0.99	0.04285
17:5058243:G:A	50	100	0.98	0.1273
17:5058280:C:T	50	98	0.98	0.2996
17:5058597:G:T	49	100	0.99	0.3451
17:5059167:T:C	49	100	1	0.1719
17:5059579:C:G	50	100	1	0.04103
17:5059839:C:T	50	100	0.97	0.1603
17:5059940:C:G	50	100	0.98	0.04176
17:5059986:T:C	50	100	0.98	0.2879
17:5060020:C:T	50	100	1	0.03086
17:5060034:G:T	50	100	0.99	0.2878
17:5060269:T:C	50	100	1	0.01434
17:5060385:A:T	50	100	1	0.346
17:5060586:G:C	50	100	0.99	0.05991
17:5060674:C:T	50	100	0.99	0.248
17:5060715:C:T	50	100	0.9	0.0118
17:5060766:T:C	50	100	0.99	0.01852
17:5061323:C:T	50	98	0.99	0.2878
17:5061352:T:C	50	100	0.99	0.1115
17:5061519:A:T	50	98	0.98	0.3039
17:5061609:G:A	47	100	1	0.06173
17:5061634:A:G	48	100	0.99	0.2878
17:5061635:T:C	48	100	0.99	0.2878
17:5061674:G:C	49	100	0.99	0.3488
17:5061690:C:A	49	98	0.88	0.05519
17:5061789:G:A	50	100	0.99	0.04375
17:5062294:T:A	50	100	0.99	0.3486
17:5062805:A:G	50	98	0.98	0.3046
17:5062812:T:C	50	100	1	0.01688
17:5062850:G:C	50	100	0.99	0.1209
17:5063328:C:T	50	100	0.97	0.03722
17:5063659:G:A	48	100	0.98	0.3529
17:5063673:T:A	46	89.1	0.94	0.3065
17:5063763:T:G	50	100	0.99	0.3057
17:5063779:C:G	49	100	0.98	0.04285
17:5063799:C:T	50	98	0.98	0.04285
17:5063821:T:C	50	100	1	0.06209
17:5063849:G:T	50	98	0.97	0.02778
17:5064362:G:T	50	100	0.98	0.02941
17:5064404:C:T	49	100	0.98	0.03958
17:5064429:C:A	50	100	0.99	0.3469
17:5064512:A:T	50	98	0.98	0.3459
17:5064531:C:T	50	100	0.98	0.1251
17:5064827:A:G	50	96	0.99	0.3996
17:5064847:A:T	50	100	0.98	0.2467
17:5065202:C:T	50	98	1	0.3368
17:5065216:C:T	50	98	1	0.3368
17:5065278:G:A	50	100	0.99	0.04829
17:5065521:G:A	50	100	1	0.07335
17:5065669:C:T	50	100	0.97	0.01035
17:5065717:G:A	50	100	0.99	0.1383
17:5065805:C:T	50	100	1	0.05574
17:5065813:T:C	50	98	0.99	0.3264
17:5065941:T:C	50	98	0.99	0.3264
17:5066063:A:G	50	98	0.99	0.3264
17:5066303:G:C	50	98	0.99	0.3264
17:5066327:G:A	50	98	0.99	0.3163
17:5066399:G:A	50	98	1	0.2747
17:5066512:G:A	49	98	1	0.06282
17:5066513:A:G	50	98	1	0.06155
17:5066645:C:T	50	100	1	0.2727
17:5066720:G:T	50	100	0.99	0.0817
17:5066733:A:C	50	100	1	0.06245
17:5066815:C:T	50	100	1	0.1385
17:5066816:G:A	50	100	1	0.0345
17:5066991:C:A	50	100	0.92	0.01471
17:5068020:A:G	50	100	0.98	0.02179
17:5068061:G:A	50	100	1	0.04956
17:5068306:C:T	50	100	1	0.04956
17:5068360:A:G	50	98	1	0.3263
17:5068371:G:A	50	100	1	0.01235
17:5068454:T:A	50	100	1	0.01235
17:5068622:A:C	50	100	1	0.2863
17:5068823:T:A	50	94	1	0.466
17:5068825:A:T	50	98	1	0.3264
17:5068925:G:A	50	98	0.96	0.061
17:5068974:A:C	50	100	0.97	0.04975
17:5069317:C:T	50	100	1	0.06064
17:5069625:A:G	50	100	1	0.0216
17:5069680:C:T	50	100	1	0.08442
17:5069756:C:A	50	98	0.87	0.01961
17:5070087:A:G	50	100	0.96	0.09495
17:5070267:G:A	50	98	1	0.163
17:5070412:G:A	50	100	0.91	0.01216
17:5070487:G:A	50	98	0.98	0.3036
17:5070701:T:C	50	98	0.99	0.2102
17:5070758:C:T	50	98	1	0.2994
17:5070816:T:C	50	98	1	0.4911
17:5071136:A:T	50	100	1	0.06863
17:5071434:G:T	50	100	1	0.0216
17:5071697:G:T	50	100	1	0.2903
17:5071758:G:A	50	100	1	0.3275
17:5071936:T:G	50	100	1	0.07389
17:5072131:C:A	49	100	0.99	0.3121
17:5072134:C:T	49	100	0.99	0.3121
17:5072247:G:T	50	100	1	0.07389
17:5073106:A:C	50	100	1	0.07407
17:5073365:C:G	50	100	1	0.05646
17:5073647:C:G	50	100	0.99	0.4096
17:5074146:G:A	50	100	0.99	0.1667
17:5074876:C:T	50	100	0.97	0.0679
17:5075199:A:T	49	89.8	0.97	0.1313
17:5075237:G:A	49	95.9	0.97	0.1313
17:5075343:G:T	50	100	0.99	0.2055
17:5075423:G:A	50	84	0.97	0.1142
17:5075837:A:G	50	100	0.99	0.08279
17:5076086:G:A	50	100	0.97	0.07099
17:5076123:A:G	50	100	0.98	0.1126
17:5076191:G:A	50	100	0.9	0.01924
17:5076311:T:G	50	100	1	0.297
17:5076578:T:A	50	100	1	0.0216
17:5076579:C:A	50	100	1	0.02179
17:5076615:T:C	50	100	1	0.03105
17:5076637:C:T	50	100	0.95	0.04357
17:5077086:G:A	50	100	1	0.1629
17:5077384:G:A	50	100	1	0.1629
17:5077692:A:G	50	98	0.84	0.03613
17:5077983:G:A	50	100	0.98	0.07407
17:5078130:G:C	50	100	0.98	0.06064
17:5078412:C:G	50	100	0.94	0.01743
17:5078421:A:G	50	100	0.93	0.01834
17:5079385:T:C	50	100	1	0.1193
17:5079454:C:T	50	100	1	0.04793
17:5079859:G:A	50	100	0.98	0.1178
17:5080044:A:G	50	98	0.99	0.1313
17:5081095:T:C	50	94	0.99	0.38
17:5081152:A:G	50	100	0.99	0.2987
17:5081938:A:G	48	100	0.94	0.03849
17:5082184:A:G	50	100	0.97	0.01434
17:5082220:G:A	49	98	0.99	0.185
17:5082488:C:T	50	100	1	0.3891
17:5082726:C:T	50	100	1	0.3896
17:5082822:A:G	50	100	1	0.01162
17:5083186:C:T	50	100	0.99	0.1291
17:5083257:C:T	50	100	0.96	0.03123
17:5083430:G:A	50	100	1	0.1333
17:5083559:A:G	50	100	0.66	0.01398
17:5083908:C:T	50	100	0.99	0.1852
17:5083991:C:T	50	100	0.91	0.03849
17:5084254:G:T	49	100	0.7	0.01398
17:5084367:T:C	45	97.8	0.98	0.01198
17:5084468:G:A	49	100	0.72	0.01398
17:5084479:G:T	49	89.8	0.94	0.01216
17:5084486:A:G	49	89.8	0.94	0.01235
17:5084635:C:T	50	100	1	0.3295
17:5084973:A:G	50	100	0.98	0.01198
17:5085122:T:C	50	100	1	0.2629
17:5085167:G:A	50	100	1	0.1596
17:5085336:C:T	50	100	1	0.03086
17:5085513:C:T	50	100	1	0.1176
17:5085525:C:T	50	100	0.99	0.07407
17:5085558:T:C	50	100	1	0.3891
17:5085768:A:G	50	100	0.86	0.01398
17:5085951:G:A	50	100	1	0.3295
17:5086031:A:G	50	100	1	0.1155
17:5086292:C:T	50	100	1	0.228
17:5086323:G:A	50	100	1	0.3301
17:5086391:T:C	50	100	1	0.01434
17:5086562:C:T	50	100	1	0.1748
17:5086725:T:C	45	97.8	1	0.02197
17:5086877:G:A	50	100	1	0.03123
17:5087276:C:G	50	100	1	0.03086
17:5087277:T:A	50	100	1	0.03086
17:5088391:T:A	50	100	1	0.1227
17:5088399:T:C	50	100	1	0.2553
17:5088610:G:A	50	98	1	0.3304
17:5088637:A:G	48	100	1	0.01761
17:5088819:A:G	50	100	1	0.417
17:5088877:G:T	50	100	1	0.1785
