## Supplemental Table 1 for "Genome-wide association study in Brazil identifies genetic susceptibility to tuberculosis with single-cell gene effects": TableS1_hpWGS_concordance_subset.csv (part 330 of 377)

snpID	total_call	percent_concordance	impute_score	MAF
17:5088878:A:T	50	100	1	0.1785
17:5089146:T:C	50	100	1	0.01162
17:5089265:G:A	50	100	1	0.1334
17:5089341:T:C	50	100	1	0.159
17:5089637:A:C	50	100	1	0.01144
17:5089662:C:A	50	100	1	0.01761
17:5089791:G:A	50	100	1	0.02905
17:5090400:G:T	50	100	1	0.02887
17:5090941:T:G	50	100	1	0.1592
17:5091049:T:G	50	100	0.97	0.01398
17:5093543:A:G	50	100	1	0.02124
17:5093675:C:G	50	100	1	0.1334
17:5093744:G:C	50	100	1	0.3081
17:5093881:C:T	50	100	1	0.09967
17:5094138:G:A	50	100	1	0.1848
17:5094240:T:G	50	100	1	0.0216
17:5094420:A:G	50	100	1	0.09967
17:5094492:A:G	50	100	1	0.01126
17:5094735:G:C	50	100	1	0.01126
17:5094933:G:C	50	100	1	0.1077
17:5095026:C:T	50	100	0.94	0.01198
17:5095291:G:A	50	100	1	0.01126
17:5095557:G:C	50	100	1	0.2847
17:5095912:G:T	50	100	1	0.1336
17:5096092:T:G	50	100	1	0.01198
17:5096172:C:A	50	100	1	0.0138
17:5096234:T:C	50	100	1	0.05574
17:5096377:C:T	50	100	1	0.01126
17:5096835:A:G	50	100	1	0.1151
17:5097273:C:T	50	100	0.99	0.3304
17:5097726:C:T	50	100	0.94	0.01198
17:5097732:T:C	50	100	0.99	0.1411
17:5098252:C:T	50	100	0.98	0.1002
17:5098503:A:C	48	95.8	0.99	0.156
17:5098509:A:C	46	95.7	0.92	0.213
17:5098518:C:A	34	94.1	0.89	0.0561
17:5098776:G:A	50	100	1	0.05519
17:5098998:C:T	50	100	0.99	0.1957
17:5099174:G:A	50	100	0.99	0.01797
17:5099641:A:G	50	100	1	0.03758
17:5100089:C:T	50	100	0.95	0.02233
17:5100190:C:T	50	100	1	0.06481
17:5100240:C:T	50	100	0.99	0.146
17:5100415:T:G	50	100	1	0.1109
17:5100433:C:A	50	100	1	0.01471
17:5100587:A:G	50	100	1	0.02015
17:5100803:C:T	50	100	1	0.1151
17:5101246:C:A	50	100	1	0.1176
17:5101624:G:T	50	100	1	0.356
17:5101860:T:C	50	100	1	0.02033
17:5101992:T:G	50	100	0.74	0.0354
17:5102016:A:G	50	100	1	0.3558
17:5102453:T:C	50	100	0.99	0.2849
17:5103292:C:T	50	100	0.99	0.1215
17:5103381:G:A	50	100	1	0.4203
17:5103918:C:T	50	100	1	0.01398
17:5104490:C:T	50	100	1	0.01398
17:5104690:C:T	50	100	1	0.02378
17:5104941:C:T	50	100	0.99	0.2669
17:5104961:G:C	50	100	0.99	0.3399
17:5104980:G:A	50	98	0.99	0.3386
17:5105516:G:A	50	100	1	0.02487
17:5105662:G:A	50	100	0.99	0.1458
17:5106853:A:T	50	100	1	0.2845
17:5107089:A:G	50	100	1	0.02124
17:5107312:C:T	50	98	1	0.1151
17:5107543:C:T	50	98	1	0.3408
17:5107640:G:C	50	100	1	0.0138
17:5108399:A:T	50	100	1	0.2921
17:5108441:G:A	50	100	0.99	0.1287
17:5108841:C:G	50	100	1	0.06518
17:5109800:G:A	50	100	1	0.01616
17:5109888:C:T	50	100	1	0.05265
17:5109992:C:T	50	100	1	0.1879
17:5110850:T:A	50	100	1	0.2914
17:5110917:G:A	50	100	1	0.1138
17:5111073:T:A	50	100	1	0.1151
17:5111121:G:A	50	100	1	0.2914
17:5111494:G:A	50	100	0.98	0.1153
17:5111853:A:G	50	100	1	0.05283
17:5111962:C:A	50	100	0.87	0.01362
17:5112370:G:C	50	100	0.99	0.342
17:5112600:C:T	50	100	0.99	0.3326
17:5112601:G:A	50	100	0.99	0.3328
17:5112677:C:T	50	100	0.99	0.3413
17:5112945:T:C	50	100	1	0.02052
17:5112991:C:T	50	100	0.95	0.02814
17:5113288:G:C	50	100	0.77	0.01053
17:5113324:T:C	50	100	1	0.1721
17:5113328:T:C	50	100	0.98	0.01325
17:5114198:C:T	50	100	0.98	0.1164
17:5114403:T:G	50	100	0.98	0.1166
17:5114477:A:G	50	100	1	0.3411
17:5114568:G:A	50	100	0.99	0.03105
17:5114949:C:G	50	100	0.98	0.1169
17:5115737:G:A	50	100	0.98	0.03105
17:5116034:A:G	50	100	0.98	0.09786
17:5116115:G:A	50	100	0.99	0.4239
17:5116211:C:G	50	100	0.98	0.2229
17:5116373:C:T	49	98	0.99	0.3304
17:5116505:C:G	50	100	0.87	0.0305
17:5116609:G:A	50	98	0.98	0.04085
17:5117237:C:G	50	100	0.98	0.2525
17:5117284:G:A	50	98	0.99	0.4753
17:5117318:C:A	50	100	0.91	0.07789
17:5118017:C:T	50	100	0.99	0.04339
17:5118187:C:T	50	100	0.99	0.4989
17:5119093:A:G	50	100	0.96	0.01053
17:5119344:C:G	50	98	0.99	0.3041
17:5119565:G:A	50	100	0.88	0.01053
17:5121124:T:C	50	100	1	0.01943
17:5121280:G:A	50	100	1	0.07462
17:5121622:G:A	50	100	1	0.07462
17:5121862:T:A	50	100	0.77	0.01035
17:5122083:T:C	50	100	0.99	0.01344
17:5122603:C:G	50	100	0.99	0.01053
17:5122813:G:A	50	100	0.96	0.01053
17:5123902:T:C	50	100	0.98	0.08115
17:5123907:A:G	50	100	0.97	0.063
17:5124573:G:A	50	100	1	0.01035
17:5124798:A:T	50	100	1	0.01035
17:5124951:A:G	50	98	1	0.0423
17:5125136:C:T	50	100	0.95	0.01707
17:5125405:C:T	50	100	1	0.02433
17:5125424:G:A	50	100	1	0.2547
17:5125662:G:A	48	95.8	0.79	0.02505
17:5125682:A:G	48	97.9	0.96	0.03014
17:5125686:A:G	33	87.9	0.78	0.061
17:5125688:A:G	45	95.6	0.9	0.01834
17:5125690:A:G	46	97.8	0.95	0.02306
17:5125819:A:T	50	100	0.8	0.01525
17:5125837:G:A	50	96	0.88	0.04521
17:5125900:C:T	50	100	0.85	0.01707
17:5126068:C:T	50	100	1	0.4993
17:5126084:T:A	50	100	1	0.1033
17:5126137:G:T	50	100	1	0.06373
17:5126298:C:T	50	100	1	0.2671
17:5126334:G:T	50	100	0.99	0.01344
17:5126540:C:T	50	100	1	0.01035
17:5126764:C:T	50	98	1	0.01961
17:5127232:C:A	50	100	1	0.2175
17:5127909:C:T	50	100	1	0.1031
17:5128141:C:A	50	100	1	0.1271
17:5128246:A:G	50	100	1	0.2544
17:5128618:C:T	50	96	1	0.03849
17:5128651:G:A	50	100	1	0.1269
17:5128731:A:G	50	100	1	0.2544
17:5128873:G:A	50	98	1	0.3041
17:5129115:G:A	50	96	1	0.4867
17:5129250:C:T	50	100	1	0.1271
17:5129932:G:T	50	100	1	0.0158
17:5130304:C:T	50	98	0.88	0.01307
17:5130473:C:A	50	96	1	0.04121
17:5130753:A:G	50	100	1	0.0699
17:5130791:C:T	50	100	1	0.0748
17:5131174:G:A	50	98	1	0.4998
17:5131488:G:A	50	100	1	0.1598
17:5131521:A:G	50	100	1	0.2544
17:5131887:A:T	49	98	1	0.03849
17:5132362:G:T	50	98	1	0.1033
17:5132669:C:G	50	100	1	0.04267
17:5132809:A:C	50	100	1	0.07407
17:5132990:A:G	50	100	0.97	0.01707
17:5133554:T:C	50	100	1	0.2542
17:5133986:T:C	50	98	1	0.04121
17:5134306:G:T	50	100	0.96	0.05392
17:5134429:C:T	50	100	1	0.4996
17:5134643:C:T	50	98	0.97	0.03849
17:5134730:G:A	50	100	1	0.341
17:5134861:G:T	50	98	1	0.0423
17:5134960:G:A	50	100	1	0.254
17:5135843:C:T	50	100	0.96	0.1011
17:5135999:G:A	50	98	1	0.0423
17:5136023:T:C	50	100	1	0.0443
17:5136383:C:T	50	98	1	0.03849
17:5136633:T:C	50	100	1	0.01035
17:5136975:G:A	50	100	1	0.07426
17:5137260:G:T	50	100	0.99	0.07426
17:5137463:A:C	50	100	1	0.08896
17:5137529:G:A	50	100	1	0.01035
17:5137565:G:A	50	100	1	0.01289
17:5138401:G:A	50	100	1	0.1269
17:5138409:A:G	50	100	1	0.1037
17:5138946:G:A	50	100	1	0.1269
17:5139051:C:A	50	100	1	0.197
17:5139127:G:A	50	100	1	0.2658
17:5139420:G:A	50	100	1	0.1037
17:5139447:C:T	50	100	1	0.01035
17:5139542:C:T	50	98	1	0.1037
17:5139599:T:C	50	100	1	0.3397
17:5139715:T:C	50	94	0.94	0.05356
17:5139891:G:A	50	100	1	0.1037
17:5139959:T:C	50	100	1	0.05374
17:5140051:A:C	50	100	1	0.266
17:5140090:C:G	50	100	0.96	0.01035
17:5140110:T:C	50	100	1	0.266
17:5140608:C:T	50	98	1	0.04303
17:5140703:C:T	50	100	1	0.197
17:5141211:T:A	50	100	1	0.1037
17:5141499:G:A	50	100	1	0.04158
17:5141739:T:G	50	100	1	0.2162
17:5141988:T:C	50	100	1	0.07298
17:5142956:C:T	50	100	1	0.5
17:5144184:C:T	50	100	0.98	0.4877
17:5144432:G:A	50	100	1	0.01325
17:5144592:T:C	50	100	1	0.07407
17:5144912:A:G	50	100	1	0.254
17:5144999:C:T	50	100	1	0.4998
17:5145110:G:A	50	100	1	0.254
17:5145818:T:C	50	100	0.96	0.1071
17:5146705:A:C	50	100	1	0.04285
17:5147314:A:G	50	100	1	0.1038
17:5147696:G:A	50	100	1	0.01035
17:5147809:A:G	50	100	1	0.01906
17:5147831:C:T	50	100	0.96	0.07008
17:5148553:T:C	50	100	1	0.1037
17:5149106:A:G	50	100	1	0.03849
17:5149228:T:C	50	100	1	0.254
17:5149389:C:G	50	100	1	0.1271
17:5149394:C:T	50	100	1	0.3391
17:5149406:A:C	50	100	0.89	0.01071
17:5149440:C:G	50	100	1	0.0374
17:5149494:A:G	50	100	1	0.03722
17:5149783:A:G	50	100	1	0.2662
17:5150036:G:A	50	100	1	0.05392
17:5150207:G:A	50	100	0.99	0.01344
17:5150303:T:A	47	97.9	0.96	0.01997
17:5150409:G:A	49	100	1	0.254
17:5150579:C:T	50	100	1	0.3041
17:5151182:A:G	50	100	1	0.02451
17:5151215:T:C	50	100	1	0.1038
17:5151410:C:T	50	92	1	0.4998
17:5151813:C:T	50	100	1	0.01053
17:5152509:A:C	50	100	1	0.1037
17:5153363:C:T	50	100	1	0.1975
17:5153623:C:T	50	100	1	0.01271
17:5154046:A:T	50	100	1	0.1973
17:5154225:A:T	50	100	1	0.06427
17:5154623:G:C	50	100	1	0.01325
17:5154926:G:A	50	100	1	0.01362
17:5155513:G:A	50	100	1	0.4875
17:5157350:T:C	50	98	0.71	0.01107
17:5157644:G:A	50	100	0.94	0.01053
17:5158478:A:G	50	100	1	0.01053
17:5158895:G:A	50	100	1	0.01906
17:5159276:G:A	50	100	1	0.4998
17:5159373:T:A	50	100	0.97	0.03141
17:5160281:A:C	50	100	0.95	0.106
17:5160288:C:T	50	100	1	0.07426
17:5160312:T:A	50	100	1	0.07426
17:5161754:G:A	50	100	1	0.03831
17:5162004:C:T	50	100	1	0.04158
17:5162116:C:T	50	100	1	0.2565
17:5162378:C:T	50	100	1	0.01053
17:5162710:A:G	50	100	1	0.4989
17:5163010:A:T	50	100	1	0.2671
17:5163441:G:A	50	100	1	0.4922
17:5163527:G:A	50	100	1	0.03813
17:5163841:G:A	50	100	1	0.01561
17:5163926:A:G	50	100	1	0.01053
17:5164296:T:C	50	100	0.98	0.01906
17:5164547:T:A	50	100	1	0.0158
17:5165502:G:A	50	100	1	0.08224
17:5166380:G:A	50	100	1	0.0659
17:5166608:G:A	50	100	0.96	0.02669
17:5166622:G:A	50	100	1	0.07861
17:5166688:C:G	50	100	0.96	0.05683
17:5167083:T:C	50	100	1	0.07952
17:5168326:A:G	50	100	1	0.01053
17:5168839:C:T	50	100	0.89	0.03032
17:5169021:C:T	50	100	1	0.4929
17:5169038:T:G	50	100	1	0.1038
17:5169846:G:A	50	100	1	0.03885
17:5170014:G:A	50	100	1	0.3086
17:5170028:C:T	50	100	1	0.2567
17:5170717:C:T	50	100	1	0.01053
17:5170868:A:G	50	100	0.98	0.02342
17:5170900:T:C	50	100	1	0.0394
17:5170934:G:A	50	100	1	0.03813
17:5171328:A:G	50	100	1	0.4978
17:5172255:A:C	50	100	1	0.08261
17:5172271:C:T	50	100	1	0.02433
17:5172495:C:T	50	100	1	0.01616
17:5172543:C:A	50	100	0.99	0.09332
17:5172557:A:G	50	100	1	0.03885
17:5174051:T:A	50	100	1	0.3315
17:5174680:C:A	50	100	1	0.0817
17:5175005:C:T	50	100	1	0.03667
17:5175080:A:G	50	100	1	0.01053
17:5175248:C:T	50	100	1	0.08442
17:5175299:G:A	50	100	1	0.4989
17:5175670:A:G	50	100	1	0.4989
17:5176212:A:G	50	100	1	0.2678
17:5176308:T:C	50	100	1	0.01053
17:5177049:A:C	50	98	0.98	0.06445
17:5177372:C:A	50	100	1	0.01053
17:5177870:C:A	50	100	1	0.1035
17:5178465:A:G	50	100	1	0.03885
17:5178633:A:G	50	98	1	0.03704
17:5179116:T:C	50	100	1	0.03667
17:5179152:G:A	50	100	1	0.01053
17:5179250:G:A	50	100	1	0.0817
17:5179713:T:C	50	100	1	0.05828
17:5180352:G:A	50	100	1	0.4991
17:5180757:T:G	50	100	0.98	0.02342
17:5181468:G:A	50	100	1	0.01906
17:5181609:G:A	50	100	1	0.03177
17:5182094:C:T	50	100	1	0.02669
17:5182235:A:G	50	100	0.93	0.03232
17:5182407:A:G	50	100	1	0.01126
17:5182562:C:T	50	100	1	0.1284
17:5182598:C:T	50	100	1	0.492
17:5182737:C:T	50	100	0.98	0.02342
17:5183661:A:C	50	100	1	0.03341
17:5183759:T:G	50	100	1	0.03141
17:5184307:C:G	50	100	1	0.4882
17:5184428:A:T	50	100	1	0.2712
17:5184481:G:T	50	100	1	0.04158
17:5184514:A:G	50	100	0.97	0.01053
17:5184775:C:T	50	100	1	0.04158
17:5184999:T:C	50	100	1	0.08152
17:5185142:C:T	50	100	1	0.01053
17:5185407:G:A	50	100	1	0.03123
17:5186310:T:C	50	100	0.98	0.02342
17:5186536:C:T	50	100	1	0.4987
17:5187013:C:T	50	100	1	0.06536
17:5187205:C:A	50	100	0.98	0.4922
17:5187770:T:C	50	100	1	0.0158
17:5187816:C:G	50	100	1	0.01053
17:5188203:G:T	50	100	0.9	0.01943
17:5188833:C:T	50	100	1	0.0423
17:5188924:C:T	50	100	0.88	0.02269
17:5189477:G:C	50	100	1	0.01344
17:5190108:T:G	50	100	1	0.04139
17:5190390:T:C	50	100	1	0.01053
17:5190604:T:C	50	100	0.99	0.1859
17:5190623:C:G	50	100	1	0.01053
17:5190679:G:T	50	100	1	0.01053
17:5190926:C:T	50	100	1	0.02505
17:5191318:G:T	50	100	1	0.4976
17:5191707:G:A	49	100	0.99	0.03522
17:5192093:G:A	50	100	1	0.01961
17:5192202:C:G	50	100	1	0.01053
17:5192381:A:G	50	100	1	0.03105
17:5192459:A:G	50	100	1	0.01961
17:5193066:T:C	50	100	1	0.06336
17:5193084:A:G	50	100	1	0.1865
17:5193835:T:C	50	100	1	0.06373
17:5194017:G:T	50	100	1	0.01561
17:5194278:G:A	50	100	1	0.3005
17:5194345:A:C	50	100	1	0.07879
17:5194531:C:G	50	100	0.98	0.0236
17:5194682:T:C	50	100	1	0.2861
17:5195110:G:C	50	100	1	0.4929
17:5195296:C:A	50	100	1	0.06373
17:5195479:C:T	50	100	1	0.2968
17:5195744:C:T	50	100	0.96	0.03831
17:5195965:C:T	50	100	1	0.4818
17:5196579:C:T	50	100	1	0.05338
17:5196580:G:A	50	100	1	0.02451
17:5196594:G:A	50	100	0.99	0.2968
17:5196707:G:A	50	100	1	0.06336
17:5199008:A:T	50	100	1	0.03159
17:5199392:C:A	50	100	1	0.01943
17:5199416:A:G	49	100	1	0.4929
17:5199597:A:G	50	98	0.99	0.2838
17:5199677:C:T	50	100	1	0.01053
17:5199967:C:A	50	100	0.81	0.03885
17:5200591:T:G	50	100	0.99	0.06028
17:5200635:G:A	50	100	0.99	0.2487
17:5200782:A:G	50	100	1	0.04956
17:5200821:A:G	50	100	0.99	0.07516
17:5200980:G:A	50	100	1	0.3041
17:5201009:C:T	50	100	1	0.01035
17:5201212:C:G	50	100	0.99	0.01888
17:5201584:C:T	50	100	1	0.02342
17:5201752:T:C	50	100	1	0.4588
17:5201840:A:G	50	100	1	0.01561
17:5201895:G:A	50	100	1	0.02505
17:5202008:A:C	50	100	0.95	0.0374
17:5202151:T:G	50	100	0.95	0.07716
17:5202798:G:A	50	100	1	0.03105
17:5203762:T:C	50	100	1	0.01943
17:5204168:T:A	50	100	1	0.01561
17:5204512:G:A	50	100	1	0.07389
17:5204605:T:C	50	98	1	0.01943
17:5204826:G:A	50	100	1	0.08751
17:5204969:A:G	50	100	1	0.06373
17:5205023:C:T	50	100	0.97	0.02469
17:5205151:A:G	50	100	1	0.01362
17:5205919:T:C	50	100	1	0.0236
17:5205988:C:T	49	100	1	0.04956
17:5206192:C:T	50	100	1	0.02487
17:5207131:A:G	50	100	1	0.02378
17:5207518:T:A	50	100	0.94	0.09332
17:5207581:C:T	50	100	1	0.03831
17:5207674:C:T	50	100	0.97	0.02469
17:5207963:C:T	50	100	0.94	0.02487
17:5208109:C:G	50	100	1	0.04956
17:5208468:A:G	50	100	1	0.4183
17:5208542:A:G	50	100	1	0.02215
17:5208705:A:C	45	97.8	1	0.06373
17:5208791:A:G	50	100	1	0.1512
17:5208984:C:T	50	100	0.96	0.02324
17:5209074:G:A	50	100	0.97	0.05338
17:5209175:T:C	50	100	0.98	0.1304
17:5209286:G:C	50	100	1	0.01943
17:5209361:C:A	50	100	1	0.01561
17:5209527:A:G	50	100	1	0.01561
17:5210128:G:A	50	100	0.99	0.2972
17:5210283:C:T	50	100	1	0.4902
17:5210719:C:A	50	100	1	0.04339
17:5211141:T:C	50	100	1	0.06736
17:5211793:T:C	50	98	0.99	0.2709
17:5212083:A:G	50	100	1	0.02524
17:5212114:T:C	50	100	1	0.484
17:5212544:C:T	50	100	0.98	0.07407
17:5212582:C:T	50	100	0.99	0.3292
17:5212591:G:A	50	100	1	0.01053
17:5212629:A:G	50	100	0.98	0.1687
17:5213084:A:C	50	98	0.91	0.09895
17:5213496:C:T	50	96	0.96	0.1309
17:5213813:A:C	50	100	0.99	0.05301
17:5213931:C:T	50	100	1	0.01398
17:5214417:G:T	50	100	0.99	0.04248
17:5214511:G:A	50	100	0.97	0.1353
17:5214532:G:C	50	100	0.99	0.05265
17:5214540:A:C	50	100	0.96	0.05211
17:5214656:C:T	50	100	0.99	0.05265
17:5215117:C:T	50	100	1	0.01017
17:5215128:C:T	50	100	0.98	0.0748
17:5215341:G:T	50	100	1	0.02106
17:5215452:A:G	50	100	1	0.01362
17:5215563:G:A	50	100	0.79	0.01797
17:5215656:T:G	50	100	0.97	0.09187
17:5215997:A:G	50	100	0.87	0.01852
17:5216071:C:A	50	100	1	0.01906
17:5216623:G:A	50	98	0.97	0.2672
17:5216631:A:G	50	100	1	0.05283
17:5216725:A:G	50	100	0.98	0.05192
17:5217302:G:A	50	100	0.96	0.01924
17:5217404:G:C	50	98	0.97	0.1336
17:5217498:A:G	50	100	0.98	0.05428
17:5217586:C:T	45	91.1	0.86	0.05156
17:5217597:G:A	49	100	0.98	0.07825
17:5217993:C:T	50	100	0.97	0.01834
17:5218376:G:A	50	100	0.99	0.05192
17:5218787:C:A	50	100	0.94	0.03468
17:5218789:G:T	50	100	0.97	0.2638
17:5218793:T:C	50	100	1	0.0138
17:5218812:C:T	50	100	1	0.05265
17:5219006:C:T	50	100	1	0.04248
17:5219187:C:T	50	100	0.93	0.01852
17:5219541:G:A	50	100	0.99	0.03849
17:5219691:A:G	50	100	0.99	0.05174
17:5219728:G:T	50	100	1	0.0423
17:5220107:C:T	50	100	0.7	0.02233
17:5220182:G:A	50	100	1	0.1356
17:5220369:C:G	50	100	1	0.1325
17:5220460:T:C	47	97.9	1	0.1924
17:5220565:C:G	50	100	0.99	0.04267
17:5220566:G:A	50	100	1	0.1363
17:5221167:C:T	50	100	0.97	0.163
17:5221277:C:T	50	98	0.96	0.01797
17:5221465:T:C	50	100	1	0.03831
17:5221582:C:T	50	100	1	0.4677
17:5221613:G:A	50	100	1	0.03486
17:5221648:C:T	50	100	1	0.03486
17:5221790:C:A	50	100	1	0.4822
17:5221954:A:G	50	100	1	0.4493
17:5221997:C:T	50	100	0.99	0.05156
17:5222001:C:G	50	100	1	0.03268
17:5222038:A:T	50	100	1	0.4493
17:5222247:G:A	50	100	1	0.0138
17:5222550:G:A	50	100	1	0.03486
17:5222912:A:G	50	100	1	0.4497
17:5222929:G:T	50	100	1	0.4495
17:5223379:A:G	50	100	1	0.4454
17:5223394:G:A	50	100	1	0.4833
17:5223473:G:A	50	98	0.99	0.06173
17:5223565:C:T	50	100	1	0.02124
17:5223581:C:T	50	100	1	0.4822
17:5223771:A:G	50	100	1	0.02124
17:5224493:T:C	50	100	1	0.154
17:5224523:C:T	50	100	1	0.0423
17:5224530:T:A	50	100	0.93	0.03504
17:5224696:C:A	50	100	1	0.4495
17:5224978:G:T	50	100	1	0.1331
17:5225187:A:G	50	100	0.99	0.4345
17:5225421:C:T	50	100	1	0.03268
17:5225422:G:A	50	100	1	0.1331
17:5225457:T:C	50	100	0.99	0.05156
17:5225563:C:G	50	98	0.97	0.0915
17:5225731:C:A	50	100	0.91	0.01616
17:5225917:T:A	50	100	1	0.01816
17:5226071:G:A	50	100	1	0.4822
17:5226127:G:A	50	98	1	0.01362
17:5226609:G:A	50	98	1	0.4833
17:5226938:A:G	50	96	0.9	0.05011
17:5227482:C:T	50	100	0.95	0.01761
17:5227683:G:A	50	100	1	0.01816
17:5227717:C:T	50	100	1	0.01362
17:5227745:C:G	50	100	0.99	0.03486
17:5228176:C:A	50	100	0.99	0.2464
17:5228360:T:A	50	100	1	0.03032
17:5228505:C:T	50	100	0.99	0.05447
17:5228506:A:G	50	100	0.99	0.2954
17:5228909:C:G	50	100	1	0.01816
17:5229021:T:C	50	100	1	0.4606
17:5229833:T:C	50	100	0.98	0.146
17:5230074:G:A	50	100	0.97	0.05283
17:5230081:C:G	50	100	0.99	0.1523
17:5230439:C:T	50	100	0.99	0.4149
17:5230512:A:G	50	100	0.99	0.4107
17:5230687:G:A	50	100	0.98	0.03322
17:5231127:A:G	50	100	0.98	0.0492
17:5231519:A:G	50	98	0.97	0.4319
17:5231640:C:T	50	100	0.96	0.04884
17:5231774:G:A	50	100	0.94	0.0443
17:5231829:C:T	50	100	0.95	0.03032
17:5231925:A:G	50	100	0.83	0.07171
17:5231988:G:A	50	100	0.97	0.2347
17:5232005:G:A	50	100	0.96	0.0216
17:5232027:G:T	50	100	0.92	0.01834
17:5232029:C:A	50	98	0.92	0.01816
17:5232065:A:C	50	100	0.97	0.07371
17:5232364:G:A	48	89.6	0.68	0.063
17:5232432:C:T	49	75.5	0.67	0.1107
17:5232549:C:T	50	100	0.97	0.03032
17:5232792:C:T	50	100	0.92	0.01779
17:5232833:C:T	50	100	0.92	0.01797
17:5232872:G:A	50	100	1	0.02433
17:5232927:G:T	50	100	0.92	0.02179
17:5233181:T:C	50	100	0.97	0.3742
17:5233422:G:C	50	100	0.93	0.02052
17:5233466:G:A	50	100	0.96	0.1658
17:5233509:G:A	50	100	0.98	0.4414
17:5233662:T:C	50	100	0.98	0.4412
17:5233701:A:C	50	100	0.98	0.4031
17:5233752:G:A	50	100	0.96	0.1336
17:5233991:C:T	50	100	0.99	0.3845
17:5233992:G:A	50	100	0.99	0.06518
17:5234179:G:T	50	100	0.99	0.3842
17:5235009:C:T	50	100	0.95	0.05519
17:5235218:A:C	50	100	0.99	0.09223
17:5235685:G:A	49	100	0.98	0.1291
17:5235759:C:G	50	100	1	0.06699
17:5236441:G:T	50	98	0.99	0.09168
17:5236512:G:A	50	100	0.96	0.1048
17:5236513:C:T	50	100	0.96	0.1048
17:5236882:T:C	50	100	1	0.01325
17:5237090:T:C	50	100	0.98	0.1908
17:5237104:G:T	50	100	0.98	0.1534
17:5237220:A:G	50	100	0.96	0.01089
17:5237309:A:G	50	100	0.99	0.02052
17:5237418:A:G	50	100	1	0.02451
17:5237876:T:C	50	100	0.98	0.2013
17:5237956:C:A	50	100	1	0.01325
17:5238008:A:G	50	100	0.98	0.02052
17:5238022:T:C	50	100	0.9	0.02923
17:5238165:C:T	50	100	0.99	0.01071
17:5238308:G:A	50	100	0.99	0.01071
17:5238505:A:G	50	100	0.99	0.3199
17:5238591:G:A	50	100	1	0.06536
17:5238813:A:C	50	100	1	0.1215
17:5238947:A:G	50	100	0.82	0.01071
17:5239063:C:T	50	100	0.88	0.02397
17:5239089:C:G	50	100	1	0.02796
17:5239287:C:T	50	96	0.99	0.4653
17:5239589:G:A	50	100	0.96	0.01089
17:5239747:G:A	50	100	0.99	0.01924
17:5239761:C:T	50	100	0.99	0.1215
17:5239838:G:A	50	100	1	0.0305
17:5239863:C:A	50	100	0.98	0.48
17:5239871:C:T	50	100	0.99	0.3836
17:5239872:G:C	50	100	1	0.01071
17:5241401:A:G	50	100	0.98	0.1534
17:5241477:G:C	50	100	1	0.06536
17:5241687:G:A	50	100	1	0.03032
17:5241754:G:T	50	100	0.99	0.1084
17:5242264:C:T	50	98	0.99	0.2783
17:5242795:T:C	50	100	1	0.03086
17:5242936:G:A	50	100	0.99	0.02397
17:5243175:G:T	50	100	1	0.1218
17:5243359:T:A	50	100	0.91	0.01452
17:5243722:A:G	50	100	0.97	0.02033
17:5243750:G:A	49	100	0.98	0.03649
17:5243853:A:T	50	100	1	0.1075
17:5243944:G:A	50	98	0.97	0.3188
17:5244193:T:C	50	100	1	0.02397
17:5244209:G:T	50	100	1	0.1218
17:5244432:C:T	50	100	0.91	0.02723
17:5244462:T:A	50	100	0.96	0.02869
17:5244510:G:T	50	100	0.96	0.02378
17:5244534:G:A	50	100	1	0.06536
17:5244681:T:A	50	94	0.97	0.319
17:5244682:A:T	50	98	1	0.06481
17:5245208:C:T	50	100	1	0.02487
17:5245603:G:A	50	100	0.99	0.02905
17:5245629:G:A	50	100	1	0.06645
17:5245659:A:C	50	100	0.99	0.02905
17:5245673:C:A	50	100	0.98	0.1389
17:5245700:G:A	50	98	1	0.10780000000000001
17:5245941:A:T	50	100	0.72	0.01344
17:5245978:G:A	50	100	1	0.09241
17:5246014:C:T	50	100	1	0.106
17:5246282:G:C	50	100	1	0.06572
17:5246302:G:A	50	100	1	0.1062
17:5246391:C:T	50	100	1	0.1062
17:5246486:G:A	50	100	1	0.1558
17:5246901:A:G	50	100	0.99	0.01089
17:5247047:C:T	50	100	1	0.281
17:5247358:G:A	50	100	1	0.3139
17:5247777:C:G	50	100	0.97	0.02415
17:5247880:G:C	50	98	1	0.01089
17:5247894:A:G	50	100	1	0.01035
17:5248239:A:C	50	100	0.99	0.3103
17:5248314:G:A	50	100	1	0.03595
17:5248429:C:T	50	100	1	0.065
17:5249089:C:T	50	100	1	0.1291
17:5249302:G:A	50	100	1	0.1291
17:5249855:C:G	50	86	0.95	0.3704
17:5249857:G:C	49	100	0.9	0.02124
17:5249859:G:C	48	100	0.97	0.01271
17:5249875:G:A	50	96	0.96	0.1097
17:5250148:A:G	50	100	1	0.3845
17:5250178:T:C	50	100	0.99	0.05192
17:5250201:G:A	50	100	1	0.065
17:5250203:C:G	50	100	1	0.1276
17:5250348:G:A	50	100	1	0.0463
17:5250539:C:T	50	100	1	0.04611
17:5250721:G:A	50	100	0.84	0.03123
17:5250795:G:A	50	100	0.98	0.06572
17:5250863:A:G	50	100	1	0.0305
17:5250981:A:G	50	100	0.99	0.1336
17:5251218:T:G	50	100	1	0.01035
17:5251261:G:A	50	100	1	0.065
17:5251391:C:G	50	96	0.61	0.02415
17:5251983:G:A	50	100	1	0.2451
17:5251995:C:T	50	100	1	0.2453
17:5252007:A:C	50	100	1	0.161
17:5252065:T:G	50	100	1	0.07589
17:5252424:C:T	50	100	1	0.02342
17:5252434:G:A	50	100	1	0.3838
17:5252526:T:C	50	100	0.99	0.02887
17:5252545:T:C	50	100	1	0.1438
17:5252573:A:G	50	98	1	0.0532
17:5252589:T:C	50	100	1	0.1438
17:5252613:A:G	50	100	1	0.05247
17:5252624:C:T	50	100	0.98	0.09586
17:5252843:G:C	50	100	1	0.06826
17:5252904:C:T	50	100	0.97	0.03195
17:5252940:C:T	49	100	0.98	0.279
17:5253012:C:T	50	100	1	0.05229
17:5253127:T:G	50	100	0.98	0.05065
17:5253209:G:A	50	100	0.99	0.02669
17:5253238:C:T	50	100	0.99	0.02796
17:5253276:C:T	50	100	0.99	0.02796
17:5253277:A:G	50	100	0.99	0.02796
17:5253448:G:T	50	100	1	0.06354
17:5253560:C:A	50	100	0.99	0.2529
17:5253581:A:G	50	100	1	0.05283
17:5253585:A:G	50	100	1	0.05265
17:5253655:C:T	50	100	0.98	0.3128
17:5254065:A:G	50	100	1	0.05247
17:5254144:C:T	50	100	1	0.05247
17:5254185:A:G	50	100	1	0.05265
17:5254252:T:A	50	100	1	0.05265
17:5254263:A:G	50	100	1	0.05247
17:5254297:A:G	50	100	1	0.05265
17:5254406:C:T	50	100	0.99	0.0541
17:5254471:A:G	50	100	1	0.05283
17:5254489:C:T	50	100	1	0.05265
17:5254520:A:G	50	100	1	0.05265
17:5254690:T:A	50	100	1	0.05265
17:5254739:T:C	50	100	0.96	0.05283
17:5254808:C:T	50	100	0.99	0.05265
17:5254847:T:C	50	100	0.97	0.07062
17:5254884:A:G	50	100	0.98	0.02796
17:5254927:A:G	50	100	1	0.05265
17:5255068:A:G	50	100	1	0.01035
17:5255419:T:C	50	100	0.98	0.08115
17:5255518:A:G	50	100	1	0.05265
17:5255606:A:G	50	100	1	0.02705
17:5255643:T:G	50	100	1	0.05265
17:5255809:G:A	50	100	1	0.01053
17:5255899:A:G	50	100	0.99	0.02596
17:5255903:G:A	50	100	1	0.03032
17:5255936:T:C	50	100	1	0.05265
17:5255942:T:C	50	100	1	0.05265
17:5256071:C:T	49	100	0.94	0.01924
17:5256094:A:G	50	100	1	0.05265
17:5256418:A:G	50	100	1	0.05265
17:5257037:A:G	50	100	1	0.05283
17:5257103:A:G	50	100	1	0.05265
17:5257278:T:C	50	100	1	0.01053
17:5257666:G:A	50	100	0.98	0.05465
17:5257715:A:G	49	100	0.99	0.0837
17:5257782:C:T	44	97.7	0.99	0.05519
17:5257931:T:A	50	100	0.98	0.0276
17:5257944:G:A	50	100	0.98	0.0276
17:5257947:A:G	50	100	0.98	0.0276
17:5258022:G:A	50	100	0.99	0.1756
17:5258068:A:G	50	100	1	0.05247
17:5258199:C:G	50	100	0.99	0.02778
17:5258286:C:T	50	100	1	0.01053
17:5258292:T:G	50	100	0.99	0.05664
17:5258334:G:T	49	100	0.99	0.05664
17:5258471:A:G	50	100	1	0.02451
17:5258529:G:A	50	100	0.99	0.05483
17:5258893:C:G	50	100	0.97	0.2462
17:5259248:A:G	50	100	0.99	0.02796
17:5259391:C:G	50	98	0.88	0.05574
17:5259726:A:G	50	100	0.99	0.1229
17:5259772:C:T	50	100	0.99	0.1229
17:5259871:C:A	50	98	0.99	0.01652
17:5260005:G:A	50	100	0.96	0.07534
17:5260442:C:T	50	100	0.99	0.1251
17:5260635:T:C	50	100	0.82	0.02215
17:5260668:T:C	50	100	0.99	0.1249
17:5261040:T:A	50	100	1	0.03395
17:5261111:G:A	50	100	0.99	0.01489
17:5261310:G:C	50	100	0.97	0.1362
17:5261362:T:A	50	100	0.99	0.122
17:5261466:G:A	50	100	0.96	0.13
17:5261901:C:T	50	100	0.83	0.02215
17:5262305:C:T	50	100	0.97	0.3166
17:5262803:T:C	49	100	0.98	0.03631
17:5263175:C:T	50	100	0.98	0.1209
17:5263186:A:G	50	100	0.98	0.1207
17:5263187:A:G	50	100	0.96	0.2072
17:5263207:T:C	50	100	0.98	0.1207
17:5263210:G:C	50	100	0.98	0.1204
17:5263215:C:T	49	100	0.98	0.1207
17:5263218:C:T	50	100	0.98	0.1207
17:5263284:C:A	50	100	0.96	0.02542
17:5263291:T:C	50	100	0.96	0.163
17:5263465:T:G	50	100	0.96	0.4332
17:5263637:A:G	50	100	0.96	0.1209
17:5263902:G:A	50	100	0.99	0.02505
17:5264071:T:C	47	97.9	0.95	0.1206
17:5264075:C:T	49	100	0.98	0.01779
17:5264132:G:C	50	100	0.95	0.07099
17:5264254:C:T	50	100	0.97	0.05374
17:5264868:A:G	43	100	0.92	0.03214
17:5264890:A:C	50	100	0.82	0.03359
17:5265023:C:T	50	98	0.93	0.0906
17:5265121:C:T	50	98	0.99	0.05356
17:5265407:T:C	50	100	0.98	0.0935
17:5265479:T:C	50	100	0.84	0.01053
17:5265607:G:A	50	100	0.93	0.02524
17:5265671:C:T	50	100	0.99	0.06518
17:5265953:G:T	50	100	0.97	0.0935
17:5266071:C:T	50	100	0.96	0.05138
17:5266072:A:G	50	100	0.92	0.03849
17:5266296:T:C	50	100	0.95	0.04248
17:5266625:C:T	50	100	1	0.06518
17:5266661:T:C	50	100	0.99	0.09332
17:5266698:A:G	50	100	0.94	0.03631
17:5266963:A:G	50	100	0.96	0.09768
17:5267060:C:T	50	100	0.98	0.09332
17:5267353:C:T	50	98	0.96	0.09459
17:5267575:T:C	45	95.6	0.98	0.3858
17:5267582:G:A	46	97.8	0.98	0.09405
17:5267624:A:C	50	100	1	0.065
17:5267731:C:T	50	100	0.98	0.366
17:5267959:A:G	50	100	1	0.0935
17:5268185:C:T	50	100	1	0.02814
17:5268219:G:A	50	100	1	0.0935
17:5268451:G:A	50	100	1	0.4099
17:5268461:T:C	50	100	0.96	0.03649
17:5268522:G:A	50	98	1	0.0935
17:5268585:C:A	50	100	1	0.4099
17:5268611:T:C	50	100	1	0.0935
17:5268757:C:G	50	100	1	0.065
17:5268759:G:A	50	100	0.96	0.03613
17:5269931:A:G	50	100	1	0.0935
17:5270042:T:C	48	85.4	0.92	0.1267
17:5270200:C:T	50	100	1	0.0285
17:5270336:G:A	50	100	0.99	0.09804
17:5270622:G:A	49	98	1	0.09368
17:5270789:A:T	50	100	1	0.01325
17:5270859:A:C	50	100	0.86	0.01089
17:5271230:G:A	50	100	1	0.09405
17:5271435:G:A	50	100	0.99	0.02578
17:5271443:C:A	50	100	0.98	0.04067
17:5271449:G:A	50	100	1	0.333
17:5271477:A:C	50	100	1	0.09405
17:5271500:T:C	50	100	1	0.215
17:5272159:A:T	50	100	1	0.1718
17:5272284:A:G	50	100	0.94	0.01979
17:5272547:C:T	50	100	0.99	0.02578
17:5272779:T:A	50	100	1	0.333
17:5273022:C:T	50	100	1	0.06518
17:5273056:C:T	50	100	1	0.06518
17:5273073:A:G	50	100	1	0.03667
17:5273112:T:C	50	100	1	0.09423
17:5273164:T:C	50	100	1	0.09423
17:5273543:T:A	50	100	0.99	0.01997
17:5273595:G:A	50	100	1	0.3486
17:5273718:G:A	50	100	1	0.0285
17:5273762:T:A	50	100	1	0.03649
17:5273778:G:A	50	100	1	0.1714
17:5273855:A:G	50	100	1	0.1714
17:5273916:T:C	50	100	1	0.03704
17:5274261:A:G	50	98	1	0.2141
17:5274511:G:A	50	100	1	0.06518
17:5274737:C:T	50	100	1	0.09423
17:5274888:G:A	50	100	1	0.1102
17:5274894:C:T	50	100	1	0.06518
17:5275028:T:A	50	100	1	0.0984
17:5275223:T:C	50	100	0.89	0.03286
17:5275960:T:C	50	100	1	0.3586
17:5276082:G:C	50	98	1	0.09423
17:5276110:C:T	50	100	1	0.3491
17:5276186:C:T	50	100	1	0.2148
17:5276490:A:G	49	100	1	0.3128
17:5276551:T:C	50	100	0.99	0.1028
17:5276689:A:G	50	100	1	0.01053
17:5277243:G:T	50	98	1	0.2562
17:5278766:C:T	50	100	1	0.3673
17:5278927:C:G	50	100	0.94	0.04085
17:5279135:G:A	50	100	1	0.1024
17:5279270:C:T	50	100	1	0.02614
17:5279376:G:C	50	100	0.98	0.1324
17:5279394:G:A	50	100	1	0.0325
17:5279698:A:T	50	100	0.96	0.02469
17:5279782:T:A	50	96	0.98	0.09913
17:5279807:G:A	50	98	0.98	0.1118
17:5280229:G:A	50	100	0.99	0.36870000000000003
17:5280853:A:G	50	100	1	0.0325
17:5281172:T:G	50	100	1	0.1031
17:5281746:C:T	50	100	1	0.3755
17:5281906:A:T	50	100	1	0.02814
17:5281909:C:T	50	100	0.99	0.1694
17:5282070:C:G	50	100	0.99	0.1029
17:5282107:T:G	42	83.3	0.72	0.07498
17:5282118:T:G	43	86	0.82	0.1311
17:5282129:T:G	44	88.6	0.89	0.1512
17:5282140:T:G	41	85.4	0.96	0.1558
17:5282151:T:G	44	84.1	0.97	0.1632
17:5282162:T:G	42	90.5	0.97	0.1425
17:5282369:T:C	49	100	1	0.3704
17:5282385:C:A	50	96	0.97	0.09895
17:5282938:C:G	50	100	1	0.2649
17:5282992:A:G	50	100	1	0.06028
17:5283597:G:A	50	100	1	0.4365
17:5284478:T:G	50	100	0.97	0.06028
17:5284578:T:C	50	100	1	0.3762
17:5284961:T:C	50	100	1	0.03395
17:5284976:T:A	50	100	0.94	0.05991
17:5285357:C:T	50	100	1	0.1687
17:5285476:C:T	50	100	0.99	0.02633
17:5286121:T:C	50	100	0.96	0.05428
17:5286217:C:T	50	100	1	0.03268
17:5286279:A:G	50	100	1	0.02669
17:5286287:C:T	50	100	1	0.04067
17:5286321:C:G	50	100	1	0.4955
17:5286448:C:T	50	100	1	0.02614
17:5286450:T:C	50	100	1	0.05991
17:5286813:C:T	50	98	1	0.3765
17:5286949:T:C	50	100	1	0.02614
17:5286950:A:G	50	100	1	0.3515
17:5287069:C:G	50	100	1	0.3749
17:5287167:G:A	50	100	1	0.3515
17:5287322:A:G	50	100	1	0.1687
17:5287930:A:G	50	100	1	0.3764
17:5287983:T:C	50	100	1	0.1187
17:5288232:T:G	50	100	1	0.3706
17:5288319:G:T	50	100	1	0.03377
17:5288831:G:A	50	100	1	0.05991
17:5289584:A:G	50	100	1	0.03268
17:5289661:A:G	50	100	1	0.3515
17:5289928:T:C	50	100	1	0.04847
17:5290367:C:T	50	100	1	0.1685
17:5290383:C:G	50	100	1	0.4365
17:5290463:C:T	50	100	1	0.1685
17:5290518:A:G	50	100	1	0.1187
17:5290576:G:A	50	100	1	0.3749
17:5290933:G:A	50	100	1	0.02614
17:5290954:A:G	50	100	1	0.1024
17:5290955:T:C	50	100	0.91	0.06009
17:5291149:A:G	50	100	1	0.3764
17:5291238:G:A	50	100	1	0.05991
17:5291244:A:C	50	100	1	0.05991
17:5291283:A:G	50	100	1	0.3706
17:5291368:T:C	50	100	1	0.439
17:5291539:C:T	50	100	1	0.02651
17:5291566:T:C	50	100	1	0.2876
17:5291679:A:G	50	100	1	0.4025
17:5291886:A:G	50	100	1	0.3515
17:5292324:A:G	50	100	1	0.0394
17:5292458:G:T	50	100	1	0.02687
17:5292774:C:T	50	100	1	0.09713
17:5293087:C:T	50	100	1	0.4633
17:5293114:C:T	50	100	0.98	0.09713
17:5293253:C:T	50	100	1	0.02669
17:5293281:C:A	50	100	0.98	0.09731
17:5293315:C:T	48	97.9	0.96	0.09041
17:5293325:A:C	50	100	1	0.02614
17:5294429:G:A	50	100	1	0.03395
17:5294457:A:G	50	100	0.99	0.1705
17:5294740:T:C	50	100	0.85	0.03504
17:5294746:T:C	50	94	1	0.3764
17:5294777:A:G	50	100	0.93	0.0118
17:5294796:T:C	50	100	1	0.3764
17:5295000:G:T	50	100	1	0.3854
17:5295358:C:A	50	100	1	0.2654
17:5295452:T:C	50	100	1	0.04847
17:5295499:C:G	50	100	1	0.02633
17:5295743:G:A	50	100	1	0.4366
17:5295805:C:T	50	100	0.99	0.3513
17:5296011:C:G	50	100	1	0.3765
17:5296102:T:A	50	100	1	0.3764
17:5296937:C:T	50	100	1	0.1024
17:5297268:A:C	49	100	0.91	0.01979
17:5297638:T:G	50	100	1	0.02723
17:5297843:A:G	50	100	1	0.1176
17:5298227:G:A	50	100	1	0.4775
17:5298292:A:G	50	100	1	0.04902
17:5298714:A:G	50	98	1	0.3745
17:5298716:C:T	49	100	1	0.4775
17:5298778:T:C	50	100	1	0.3702
17:5298901:C:T	50	100	1	0.4198
17:5299418:A:G	50	100	1	0.3464
17:5299544:G:T	50	100	1	0.4183
17:5299578:C:A	50	96	1	0.4717
17:5299627:C:T	49	98	1	0.2507
17:5299674:A:G	50	100	1	0.2756
17:5299731:C:T	49	77.6	0.96	0.463
17:5299799:G:A	49	100	1	0.03141
17:5299803:C:T	50	94	1	0.2507
17:5299973:C:A	50	98	0.99	0.3513
17:5300901:A:G	50	100	1	0.1293
17:5301396:A:T	50	100	1	0.03141
17:5301435:G:A	50	100	1	0.1293
17:5301499:C:G	50	100	1	0.03486
17:5301744:C:G	50	100	1	0.03613
17:5302275:C:T	50	92	0.99	0.1414
17:5302735:C:G	50	100	1	0.1687
17:5303091:G:T	50	100	0.99	0.04847
17:5304029:C:T	50	100	1	0.1687
17:5304609:G:A	50	100	1	0.02088
17:5304671:G:A	50	100	0.97	0.02651
17:5304875:C:G	50	100	1	0.02669
17:5305103:T:G	50	100	0.97	0.01961
17:5305226:A:G	50	100	0.97	0.02669
17:5305695:A:G	50	100	0.99	0.07171
17:5306215:C:A	50	100	1	0.1049
17:5306542:T:C	50	100	1	0.1305
17:5306560:G:A	50	100	1	0.0394
17:5306857:G:C	50	100	1	0.04085
17:5306957:T:A	50	100	1	0.02614
17:5307179:G:C	49	100	1	0.04085
17:5307185:G:A	49	100	0.98	0.01924
17:5307779:C:T	50	100	1	0.1685
17:5308106:A:G	50	100	1	0.02614
17:5308472:C:T	50	100	0.97	0.03177
17:5309371:T:C	50	98	0.86	0.01924
17:5310096:C:T	50	100	0.92	0.04993
17:5310257:A:G	50	100	1	0.1687
17:5311292:T:A	50	100	0.9	0.0167
17:5311356:T:G	50	100	1	0.02687
17:5311741:T:C	49	100	1	0.0276
17:5312188:T:C	50	100	1	0.4613
17:5313272:A:G	50	98	0.99	0.01017
17:5313554:T:C	50	100	1	0.04085
17:5313674:C:T	50	100	1	0.02614
17:5313703:A:G	50	100	1	0.1031
17:5313884:C:T	50	100	1	0.4087
17:5314356:C:A	50	100	1	0.07534
17:5314870:T:C	50	100	1	0.02052
17:5314927:G:A	50	100	1	0.02033
17:5315236:C:A	50	100	0.92	0.02397
17:5315278:G:T	50	100	0.99	0.2767
17:5315445:C:G	50	100	1	0.3698
17:5316140:C:G	50	100	1	0.1685
17:5316216:C:T	50	100	1	0.1178
17:5316491:T:A	47	97.9	0.99	0.1291
17:5316607:C:T	50	100	0.97	0.03177
17:5316855:A:T	49	98	0.96	0.07135
17:5316857:T:A	47	97.9	1	0.02651
17:5316880:G:A	46	100	1	0.04866
17:5316908:T:A	49	100	1	0.03976
17:5317030:G:A	50	100	1	0.1305
17:5317045:C:T	50	98	1	0.1311
17:5317120:C:T	50	100	1	0.02687
17:5317433:G:C	50	100	0.99	0.1314
17:5317492:C:G	50	100	1	0.02705
17:5317734:G:A	50	100	1	0.01289
17:5317840:G:A	50	100	1	0.2903
17:5317842:A:G	50	100	1	0.2903
17:5318016:G:A	50	100	1	0.1304
17:5318239:C:G	50	100	1	0.4611
17:5318379:A:G	50	100	1	0.01961
17:5318700:C:A	50	100	1	0.04811
17:5318776:C:T	50	100	1	0.09895
17:5318880:G:C	50	100	1	0.1029
17:5319338:A:C	50	100	1	0.02614
17:5319346:A:C	50	98	1	0.1305
17:5319355:A:C	50	100	0.96	0.03268
17:5321883:A:G	50	100	0.99	0.4078
17:5322362:A:G	50	100	0.99	0.08515
17:5322378:C:T	50	100	1	0.08515
17:5322499:C:T	50	100	1	0.1305
17:5322737:A:G	50	100	1	0.02033
17:5323197:G:A	50	100	1	0.3172
17:5323900:G:A	46	100	1	0.1687
17:5324014:C:A	50	100	1	0.07534
17:5324267:C:T	50	100	1	0.04303
17:5324584:A:G	50	100	1	0.1305
17:5324697:G:A	50	100	1	0.1305
17:5324699:A:G	50	100	1	0.02142
17:5324766:C:T	50	100	1	0.3043
17:5325002:A:G	50	100	1	0.02614
17:5325178:A:C	50	98	0.95	0.06118
17:5325197:G:A	50	100	1	0.02905
17:5325241:C:T	50	100	1	0.02614
17:5325434:G:A	50	100	0.99	0.1447
17:5325533:T:G	50	100	1	0.3339
17:5325584:A:G	50	100	0.67	0.01017
17:5325731:C:A	50	96	1	0.4604
17:5325766:C:T	50	100	1	0.1314
17:5326099:A:G	50	100	1	0.04811
17:5326160:C:T	50	100	1	0.1872
17:5326822:A:G	50	100	1	0.1031
17:5326878:T:C	50	100	1	0.02614
17:5326901:G:A	50	100	1	0.1687
17:5326999:G:A	50	100	1	0.1176
17:5327114:G:A	50	100	1	0.01997
17:5327177:G:A	50	100	0.99	0.01924
17:5327452:T:C	50	100	1	0.01053
17:5327527:C:T	50	100	1	0.01289
17:5327572:G:A	50	100	1	0.1033
17:5327718:C:T	50	100	0.96	0.02397
17:5327833:A:G	50	100	1	0.0276
17:5328117:G:A	50	100	1	0.1029
17:5328248:T:C	50	100	1	0.02033
17:5328323:A:G	50	100	1	0.1029
17:5328590:G:C	49	95.9	0.94	0.05447
17:5328631:G:A	45	93.3	1	0.1175
17:5328697:A:T	45	97.8	1	0.2513
17:5328823:C:T	49	100	1	0.02687
17:5328907:C:T	50	100	1	0.1029
17:5329182:T:C	50	100	1	0.0256
17:5329485:C:T	50	98	0.93	0.02033
17:5329788:A:G	50	100	1	0.01688
17:5330522:C:T	50	100	1	0.1028
17:5330774:A:G	50	100	1	0.02197
17:5331100:C:T	50	98	0.99	0.1313
17:5331146:G:A	49	100	0.91	0.01107
17:5331431:G:A	50	100	1	0.02651
17:5331838:G:C	50	100	1	0.02778
17:5332285:T:C	50	100	1	0.02723
17:5332516:A:C	50	100	1	0.4087
17:5332711:C:T	50	96	1	0.1176
17:5332733:C:T	50	98	1	0.2781
17:5332808:A:G	50	100	1	0.4216
17:5332838:G:A	50	100	1	0.0276
17:5333381:C:T	50	100	0.9	0.01107
17:5333717:T:C	50	100	1	0.3693
17:5333811:G:A	50	100	1	0.04321
17:5334041:T:C	50	100	1	0.4615
17:5334063:T:C	50	100	1	0.01997
17:5334512:A:G	50	100	1	0.3508
17:5334532:A:G	50	100	1	0.3179
17:5334582:T:C	50	100	1	0.04321
17:5334664:G:A	50	100	1	0.01162
17:5334697:G:C	50	100	1	0.4613
17:5334778:T:C	50	100	1	0.1175
17:5334915:A:G	50	100	0.99	0.02251
17:5335779:T:C	50	100	0.98	0.02342
17:5336001:A:G	50	100	1	0.1685
17:5336280:T:G	50	100	1	0.1685
17:5337185:T:C	50	100	1	0.05574
17:5337204:A:C	50	100	1	0.1313
17:5337371:C:T	50	98	1	0.3048
17:5337649:T:A	50	100	1	0.1031
17:5337690:C:G	50	100	1	0.02614
17:5337701:A:G	50	100	1	0.03885
17:5338198:C:G	50	100	1	0.02869
17:5338555:C:T	50	100	1	0.1031
17:5339367:G:T	50	100	1	0.01997
17:5339485:C:G	50	100	1	0.3676
17:5339906:G:A	50	100	1	0.1029
17:5339974:A:T	49	98	0.93	0.01307
17:5340144:A:C	50	100	1	0.08279
17:5340167:A:G	50	100	1	0.1029
17:5340533:A:G	50	100	1	0.3177
17:5340745:G:A	50	100	1	0.02596
17:5340943:C:T	50	100	1	0.02596
17:5341293:A:G	50	100	1	0.01416
17:5341558:G:A	50	100	1	0.1029
17:5341599:G:C	50	98	1	0.4592
17:5341654:G:C	50	100	0.99	0.01924
17:5341776:G:A	50	100	1	0.1289
17:5342142:T:A	50	100	1	0.108
17:5342744:A:T	50	100	1	0.1029
17:5342855:A:G	50	100	1	0.1029
17:5343263:T:C	50	98	1	0.09713
17:5343374:T:G	50	100	1	0.1173
17:5343662:T:C	50	100	1	0.1173
17:5343710:G:A	50	100	1	0.1029
17:5343836:T:G	50	100	1	0.02778
17:5344242:A:C	50	98	1	0.4256
17:5344295:G:A	50	100	1	0.09677
17:5344437:C:A	50	100	1	0.1031
17:5345006:T:A	50	100	1	0.3517
17:5345059:C:T	50	98	0.78	0.0354
17:5345387:G:T	50	100	1	0.09768
17:5345931:G:A	50	100	1	0.3704
17:5346703:G:A	50	100	1	0.4459
17:5348376:A:G	50	100	1	0.108
17:5348457:T:C	50	100	0.99	0.01035
17:5348827:G:C	50	100	1	0.02251
17:5349219:A:G	50	100	1	0.108
17:5349516:C:G	50	98	1	0.1082
17:5350273:C:T	50	100	1	0.02233
17:5350769:T:C	50	100	1	0.01162
17:5350822:C:G	50	100	1	0.3704
17:5351215:G:C	50	100	1	0.03086
17:5352159:G:A	50	98	0.94	0.04884
17:5352385:G:T	50	100	1	0.02397
17:5352986:A:G	50	100	0.99	0.4412
17:5352987:G:C	50	100	1	0.04267
17:5353159:A:C	50	100	0.99	0.08315
17:5354205:G:A	50	100	1	0.04847
17:5354497:T:G	50	100	0.97	0.02778
17:5355087:T:C	50	100	1	0.01162
17:5355156:A:G	50	100	0.96	0.04049
17:5355270:C:G	50	100	1	0.02723
17:5355449:T:C	50	100	1	0.02687
17:5356350:T:C	50	100	0.99	0.02723
17:5356361:C:A	50	100	1	0.3511
17:5356444:C:T	50	98	0.99	0.1175
17:5356470:C:G	50	100	0.99	0.1002
17:5356902:C:T	50	100	0.98	0.1718
17:5357062:G:A	50	100	0.97	0.02596
17:5357822:A:T	50	100	0.98	0.1719
17:5357841:G:A	50	100	0.98	0.1322
17:5357925:G:A	50	100	0.98	0.4332
17:5358226:C:T	50	100	0.98	0.01997
17:5358448:A:G	50	100	0.97	0.1033
17:5358526:C:T	50	100	0.98	0.07498
17:5358589:C:T	50	100	0.92	0.04212
17:5358958:C:T	50	100	0.97	0.2567
17:5359234:T:C	50	100	1	0.3684
17:5359454:A:G	50	100	1	0.3684
17:5359952:G:A	50	100	0.99	0.1028
17:5360187:A:G	50	100	0.97	0.02832
17:5360418:C:T	50	98	0.99	0.2375
17:5360548:C:T	50	100	0.97	0.02397
17:5360854:G:A	50	100	0.89	0.02578
17:5360990:G:A	50	100	0.99	0.1015
17:5361621:C:T	50	100	0.99	0.1166
17:5362361:T:C	50	100	0.99	0.3177
17:5363216:G:T	50	100	0.97	0.1618
17:5363549:T:A	50	100	0.99	0.4357
17:5363707:G:T	50	100	1	0.1296
17:5363962:A:G	50	100	0.97	0.02814
17:5364818:G:T	50	100	0.99	0.1719
17:5365042:A:T	50	98	1	0.3706
17:5365417:A:G	50	100	0.99	0.1721
17:5365470:C:G	50	100	0.94	0.2013
17:5365553:A:G	50	100	0.99	0.1721
17:5365837:G:A	50	98	0.99	0.3083
17:5365888:T:C	50	98	0.99	0.1097
17:5367052:G:A	50	100	0.92	0.02741
17:5367119:T:C	50	96	0.98	0.3457
17:5367313:C:T	50	98	0.96	0.02397
17:5367320:A:G	50	98	0.91	0.05229
17:5367364:C:T	50	100	0.95	0.03123
17:5367365:A:G	50	100	0.94	0.03214
17:5367409:C:T	50	96	0.79	0.03522
17:5367417:A:G	50	94	0.82	0.2073
17:5367419:C:A	50	100	0.85	0.01888
17:5367420:C:T	50	100	0.92	0.01525
17:5367473:C:G	50	100	0.84	0.02306
17:5367533:T:G	50	100	0.84	0.1051
17:5367549:G:A	49	100	0.79	0.03794
17:5367553:G:A	50	98	0.79	0.03813
17:5367554:T:C	50	98	0.79	0.03903
17:5367579:C:T	50	94	0.62	0.01434
17:5367840:T:C	50	98	0.84	0.03722
17:5367895:C:T	50	90	0.88	0.4806
17:5367972:G:A	50	98	0.9	0.02415
17:5367977:G:A	50	100	0.96	0.02342
17:5368039:A:G	48	97.9	0.73	0.03849
17:5368468:G:C	50	100	1	0.02124
17:5368509:A:G	50	100	0.98	0.1204
17:5368815:T:G	50	100	0.94	0.03105
17:5368909:C:A	50	100	0.97	0.07643
17:5368959:C:T	50	100	0.96	0.443
17:5369285:C:A	50	98	0.99	0.1313
17:5369413:G:A	50	100	0.96	0.03903
17:5370967:T:C	50	100	0.98	0.07153
17:5371127:T:C	50	100	0.94	0.03304
17:5371652:T:C	50	100	0.97	0.4501
17:5372368:C:T	50	100	0.98	0.02578
17:5372400:G:A	50	100	0.98	0.1191
17:5372621:C:G	50	100	0.98	0.2687
17:5372623:G:A	50	100	0.99	0.3435
17:5372929:C:T	50	100	0.99	0.392
17:5373046:C:A	50	100	0.89	0.01888
17:5373236:A:T	50	98	0.98	0.266
17:5373316:G:A	50	100	0.78	0.0118
17:5373639:G:C	48	85.4	0.91	0.3233
17:5373661:A:G	50	100	0.88	0.02832
17:5373866:G:A	50	98	0.94	0.2981
17:5374303:C:A	50	98	0.98	0.3411
17:5374434:A:T	50	98	0.98	0.3976
17:5374885:G:A	50	98	0.89	0.02869
17:5375012:G:A	50	100	0.99	0.4149
17:5375760:A:C	50	100	1	0.09041
17:5377145:T:C	50	100	1	0.3103
17:5377520:A:T	50	84	0.95	0.3575
17:5377521:T:A	46	93.5	0.82	0.05628
17:5378463:G:A	50	100	0.99	0.1598
17:5378694:T:C	50	100	0.99	0.3411
17:5378805:C:T	50	100	1	0.08969
17:5379466:C:T	50	100	1	0.4009
17:5379468:C:T	50	100	1	0.4009
17:5379944:T:C	50	100	1	0.09096
17:5379957:A:G	50	100	0.99	0.3101
17:5379991:C:T	50	100	0.98	0.02524
17:5380322:A:T	50	100	1	0.4352
17:5380614:C:T	50	100	1	0.05392
17:5381185:T:C	50	100	1	0.4011
17:5381261:C:T	50	100	0.93	0.02814
17:5381403:A:G	50	100	1	0.4009
17:5381424:T:C	50	100	1	0.4009
17:5381475:G:A	50	100	1	0.4715
17:5381927:C:T	50	98	1	0.4352
17:5382582:T:C	50	100	1	0.02124
17:5382608:C:T	50	100	0.96	0.0345
17:5382617:T:C	50	100	0.98	0.06064
17:5382627:T:C	50	100	1	0.03431
17:5382713:C:T	50	100	1	0.03431
17:5382845:G:A	50	100	0.93	0.03431
17:5382931:A:C	50	100	0.98	0.3066
17:5382956:G:A	50	100	1	0.03322
17:5382982:A:T	50	100	1	0.03976
17:5383230:C:G	50	100	1	0.05029
17:5383397:T:C	50	96	0.98	0.4793
17:5384095:G:A	50	100	1	0.01816
17:5384626:G:C	50	100	0.9	0.05901
17:5384698:G:A	50	100	1	0.4007
17:5384753:A:G	50	98	1	0.4007
17:5384859:A:T	50	100	1	0.2919
17:5384883:C:T	50	100	1	0.4007
17:5385172:T:C	50	100	0.99	0.02288
17:5385440:A:G	50	100	1	0.4343
17:5385474:G:C	50	100	1	0.3998
17:5385663:T:C	50	100	1	0.4626
17:5385708:G:A	50	100	1	0.4
17:5386260:A:G	50	100	1	0.4265
17:5386356:C:T	50	100	1	0.4011
17:5386679:A:G	50	100	0.99	0.02378
17:5386713:T:C	50	100	1	0.4011
17:5387279:G:A	50	100	1	0.4011
17:5387361:A:C	50	100	1	0.4011
17:5387372:T:C	50	100	1	0.0345
17:5387383:G:A	50	100	1	0.4011
17:5387504:C:A	50	100	1	0.4011
17:5388057:T:A	50	100	1	0.4355
17:5388234:T:C	50	100	1	0.4011
17:5388268:T:C	50	100	1	0.4011
17:5388390:G:A	50	100	1	0.4357
17:5388542:T:C	50	100	1	0.4011
17:5388713:T:A	50	100	0.99	0.01144
17:5388735:G:A	50	100	1	0.02106
17:5389442:C:T	50	100	1	0.4009
17:5389760:A:C	50	100	1	0.4011
17:5389888:T:C	50	100	1	0.4012
17:5389893:C:T	50	100	0.99	0.02124
17:5390307:T:G	50	100	1	0.402
17:5390561:C:T	50	100	1	0.03431
17:5390642:T:C	50	100	1	0.402
17:5390753:T:G	50	100	1	0.402
17:5390857:G:A	50	100	1	0.402
17:5391130:C:T	50	100	1	0.3074
17:5391467:T:G	50	100	1	0.04285
17:5391656:T:A	50	100	1	0.4018
17:5391681:A:G	50	100	1	0.2077
17:5391740:G:A	50	100	0.99	0.01307
17:5392037:T:C	50	100	1	0.04067
17:5392051:T:C	50	100	1	0.4021
17:5392079:C:T	50	100	1	0.4021
17:5392182:C:T	50	100	1	0.4021
17:5392208:T:C	50	100	1	0.4021
17:5392633:C:A	50	100	1	0.09441
17:5392739:C:T	50	100	0.99	0.4662
17:5393230:C:T	50	100	1	0.4021
17:5393259:C:T	50	100	1	0.09223
17:5393476:A:G	50	100	1	0.4366
17:5393521:G:C	50	100	1	0.09368
17:5393635:A:G	50	100	1	0.09368
17:5393689:A:G	50	100	1	0.4512
17:5393718:A:G	50	100	1	0.3077
17:5393829:T:C	50	100	1	0.4052
17:5394018:G:T	50	100	1	0.4021
17:5394030:A:G	50	100	1	0.402
17:5394137:T:C	50	100	1	0.4098
17:5394152:C:T	50	100	0.98	0.01471
17:5394231:A:G	50	100	1	0.402
17:5394422:C:T	50	100	1	0.4021
17:5394441:A:G	50	100	1	0.402
17:5394446:C:G	50	100	1	0.402
17:5394470:T:C	50	100	1	0.03431
17:5394477:C:T	50	100	1	0.03431
17:5394519:T:G	50	100	1	0.402
17:5394652:C:A	50	100	0.97	0.01126
17:5394676:A:C	50	100	0.95	0.02796
17:5395000:C:T	50	100	1	0.402
17:5395076:G:A	50	100	1	0.402
17:5395170:T:C	50	100	1	0.402
17:5395398:C:G	50	100	0.97	0.01126
17:5395472:T:C	50	100	1	0.402
17:5395525:T:G	50	100	1	0.01797
17:5395538:A:T	50	100	1	0.4365
17:5395614:C:T	50	100	0.98	0.01126
17:5395738:G:A	50	100	1	0.402
17:5395773:C:T	50	100	0.99	0.01216
17:5396036:C:T	50	100	1	0.402
17:5396039:C:T	50	100	1	0.402
17:5396125:C:T	50	100	0.99	0.09296
17:5396207:G:A	50	100	1	0.4031
17:5396354:C:G	50	100	1	0.402
17:5396630:T:C	50	100	1	0.3088
17:5396863:T:C	50	100	1	0.402
17:5396885:A:G	50	100	1	0.402
17:5397180:A:G	50	100	1	0.02542
17:5397523:G:C	50	100	0.93	0.02814
17:5397750:C:G	50	100	1	0.402
17:5397954:G:C	50	100	1	0.402
17:5398042:G:T	50	100	0.95	0.03214
17:5398136:G:C	50	100	1	0.4021
17:5398391:C:T	50	100	1	0.4021
17:5398486:G:A	50	100	1	0.402
17:5398504:T:A	50	100	0.93	0.02814
17:5398608:T:C	50	94	1	0.4021
17:5398880:T:C	50	100	1	0.4021
17:5398883:A:G	50	100	1	0.402
17:5399134:A:G	50	100	1	0.4021
17:5399325:T:C	50	100	1	0.4021
17:5399458:T:C	50	100	1	0.4021
17:5399746:G:A	50	100	1	0.02306
17:5399895:G:A	50	100	1	0.4025
17:5400117:G:A	44	90.9	1	0.4021
17:5400173:A:G	49	83.7	1	0.402
17:5400352:T:C	50	100	1	0.4021
17:5400427:T:C	50	100	1	0.402
17:5400453:G:A	50	100	0.96	0.04811
17:5400503:A:C	50	98	1	0.3936
17:5400508:A:C	50	98	1	0.3934
17:5400513:A:C	50	98	1	0.3934
17:5401255:T:C	50	100	1	0.4365
17:5401443:T:C	50	100	1	0.4021
17:5401472:C:A	50	100	1	0.03431
17:5401707:G:C	50	100	1	0.4021
17:5401806:A:G	50	100	0.97	0.0472
17:5402050:T:C	50	100	1	0.4021
17:5402567:C:G	50	100	1	0.4021
17:5402604:G:A	50	100	1	0.4366
17:5402727:G:C	50	100	1	0.04285
17:5403144:G:A	50	100	1	0.3998
17:5403216:G:T	50	100	1	0.402
17:5403351:C:T	50	100	1	0.402
17:5403764:T:C	50	100	1	0.4755
17:5403869:C:A	50	100	1	0.02306
17:5404461:G:A	50	100	1	0.402
17:5404512:G:A	50	100	1	0.09296
17:5404517:C:T	50	100	1	0.402
17:5404734:G:A	50	100	0.98	0.0472
17:5404959:G:A	50	100	1	0.4365
17:5404988:G:A	50	100	0.9	0.04811
17:5405049:G:T	50	100	0.98	0.02578
17:5405057:C:T	50	100	1	0.1875
17:5405283:G:A	50	100	0.98	0.3448
17:5406370:G:C	50	100	1	0.402
17:5406391:T:C	50	100	1	0.3112
17:5406604:A:G	50	98	0.64	0.03395
17:5406713:C:G	50	100	1	0.402
17:5406801:A:C	50	100	1	0.4363
17:5406868:G:A	50	100	0.96	0.01961
17:5406875:G:A	48	100	0.99	0.02088
17:5406988:G:C	49	100	1	0.402
17:5407089:T:C	50	100	1	0.402
17:5407091:T:G	50	100	1	0.4021
17:5407823:T:C	50	100	1	0.3998
17:5408422:C:T	50	100	1	0.402
17:5408588:C:A	50	100	1	0.03431
17:5408951:A:G	50	100	1	0.402
17:5409238:G:C	50	100	1	0.402
17:5409352:C:T	50	100	1	0.402
17:5409572:A:G	50	100	1	0.4274
17:5409766:T:C	50	100	1	0.04285
17:5409832:T:A	50	100	1	0.4216
17:5410202:C:T	50	100	1	0.402
17:5410668:T:C	50	100	0.91	0.01235
17:5410940:C:G	50	100	1	0.03431
17:5410943:G:C	50	100	1	0.4684
17:5411037:A:C	50	100	1	0.402
17:5411157:T:C	50	100	1	0.02306
17:5411313:T:C	50	100	1	0.02542
17:5411479:A:G	50	100	1	0.4365
17:5411580:C:A	49	100	0.96	0.02778
17:5411636:C:T	50	100	1	0.4021
17:5411769:G:A	50	100	1	0.4366
17:5411979:C:T	50	100	1	0.4366
17:5412182:C:T	50	100	1	0.4021
17:5412667:T:C	50	100	1	0.02106
17:5413139:A:G	50	100	1	0.4021
17:5413360:G:A	50	100	1	0.4021
17:5413422:T:C	50	100	1	0.4021
17:5413445:C:T	50	100	1	0.4021
17:5413449:T:C	50	100	1	0.4897
17:5413619:C:T	50	100	1	0.4021
17:5413688:A:C	50	100	0.99	0.4966
17:5413976:C:T	50	100	0.98	0.04648
17:5414172:C:A	50	100	1	0.3039
17:5414215:G:T	50	100	0.99	0.0345
17:5414290:G:C	50	100	1	0.3039
17:5414349:C:T	50	100	1	0.4021
17:5414486:C:T	50	100	0.99	0.4023
17:5414659:C:T	50	100	1	0.02977
17:5414848:T:C	50	100	1	0.4021
17:5415182:A:G	50	100	1	0.4021
17:5415183:C:G	50	100	1	0.4021
17:5415330:G:T	50	100	1	0.01362
17:5415537:T:C	50	100	0.93	0.02814
17:5415683:G:A	50	100	1	0.4021
17:5415733:C:G	50	100	1	0.4021
17:5415780:G:A	50	100	1	0.4021
17:5415894:C:T	50	100	1	0.4061
17:5415974:G:A	50	100	1	0.4018
17:5416162:A:T	49	77.6	0.9	0.2337
17:5416164:A:T	49	77.6	0.93	0.2366
17:5416300:C:A	50	100	1	0.4021
17:5416428:A:C	50	100	1	0.1752
17:5416724:T:A	50	100	1	0.4365
17:5417118:A:G	50	100	1	0.4021
17:5417327:C:T	50	100	1	0.175
17:5417365:C:G	50	100	1	0.4021
17:5417403:G:C	50	100	0.99	0.04212
17:5417488:G:A	50	100	1	0.4023
17:5417518:C:A	50	100	0.93	0.02814
17:5417908:A:G	50	100	1	0.409
17:5418035:G:C	50	100	1	0.4021
17:5418197:T:C	50	100	0.95	0.01126
17:5418786:C:T	50	98	1	0.3824
17:5419805:C:A	50	98	1	0.4
17:5419886:T:G	50	98	0.99	0.4007
17:5419908:C:A	50	100	0.96	0.03123
17:5419949:C:T	50	98	1	0.3998
17:5420311:A:G	50	98	1	0.4012
17:5420604:T:C	50	100	1	0.3197
17:5420669:C:T	50	100	1	0.3197
17:5420816:T:C	50	100	1	0.3195
17:5420887:G:A	50	100	1	0.3197
17:5420916:C:T	50	100	0.98	0.3197
17:5421086:A:C	50	100	1	0.3197
17:5421111:G:A	50	100	1	0.3197
17:5421268:C:T	50	100	1	0.3195
17:5421516:C:T	50	100	1	0.3199
17:5421573:A:C	50	100	1	0.3199
17:5421646:G:T	49	100	1	0.3199
17:5422323:C:A	50	100	1	0.3199
17:5422468:G:A	50	100	0.98	0.06845
17:5422488:A:C	50	100	1	0.3322
17:5422769:C:T	50	100	1	0.3279
17:5422825:C:G	50	100	1	0.3279
17:5422842:G:A	50	98	0.98	0.3473
17:5422858:C:T	50	100	1	0.3279
17:5423021:C:T	50	98	0.99	0.4998
17:5423537:A:T	50	100	1	0.3279
17:5423647:T:G	50	100	0.95	0.01816
17:5423931:T:G	50	96	1	0.3275
17:5423941:T:G	50	100	0.99	0.01235
17:5424028:C:T	50	96	0.87	0.04031
17:5424161:T:G	49	100	1	0.3021
17:5424208:C:T	50	100	0.99	0.2104
17:5424252:T:C	50	100	1	0.3021
17:5424302:A:T	50	98	1	0.3159
17:5424607:C:G	50	100	1	0.2938
17:5424653:C:T	50	100	0.98	0.0679
17:5424835:T:C	50	100	1	0.291
17:5425313:G:A	50	98	1	0.2912
17:5425341:T:C	50	96	1	0.2976
17:5425428:T:C	50	100	1	0.2912
17:5425879:C:T	50	100	1	0.2912
17:5426255:A:G	50	100	0.93	0.02832
17:5426501:T:G	50	100	0.98	0.08279
17:5426796:A:G	50	100	1	0.0216
17:5426866:A:G	49	100	0.99	0.2175
17:5427259:T:C	50	100	1	0.2921
17:5427639:C:G	50	100	1	0.2958
17:5428576:A:G	50	100	1	0.2963
17:5429962:G:A	50	100	0.99	0.0207
17:5430060:C:T	50	100	0.96	0.213
17:5430866:G:C	50	90	0.86	0.04847
17:5430915:C:G	50	96	0.82	0.07698
17:5430922:A:T	50	96	0.82	0.05537
17:5431356:T:A	50	100	0.84	0.01253
17:5431358:G:A	50	98	0.94	0.2375
17:5431380:G:A	50	100	0.8	0.0532
17:5431501:G:A	47	91.5	0.94	0.06282
17:5431530:G:A	49	100	0.99	0.1619
17:5431653:G:A	50	100	0.98	0.06245
17:5431715:T:C	50	98	0.96	0.01089
17:5432112:C:G	50	100	0.95	0.04902
17:5432432:C:T	50	100	0.99	0.2705
17:5432738:G:A	50	100	0.99	0.2709
17:5432868:A:G	50	100	0.99	0.2783
17:5432890:T:C	50	100	0.99	0.2783
17:5433274:C:A	50	100	0.92	0.02796
17:5433471:G:T	50	100	0.99	0.2678
17:5433817:G:C	50	100	0.99	0.2781
17:5435455:G:A	50	100	0.98	0.1057
17:5435463:G:C	50	100	0.99	0.2908
17:5435480:C:T	50	100	0.99	0.02996
17:5435498:G:C	50	100	0.99	0.291
17:5435670:T:C	50	100	0.99	0.2908
17:5435739:G:A	50	100	0.98	0.2039
17:5436392:G:C	50	100	0.83	0.02977
17:5436999:T:C	50	98	0.93	0.2304
17:5437153:T:C	50	100	0.89	0.02741
17:5437483:C:T	50	100	0.89	0.01216
17:5437484:G:C	50	100	0.99	0.04121
17:5437493:T:C	50	100	0.98	0.2603
17:5437513:G:C	50	98	0.97	0.09641
17:5437730:G:C	50	100	0.99	0.1529
17:5437745:A:G	50	100	0.94	0.06354
17:5438429:A:G	50	100	0.96	0.3203
17:5438525:C:A	50	100	0.94	0.07026
17:5438554:T:C	50	100	0.96	0.061
17:5439200:C:T	50	98	0.9	0.01598
17:5439959:G:A	50	100	0.99	0.03813
17:5440526:G:A	50	100	0.98	0.0167
17:5441512:G:A	50	100	0.94	0.01362
17:5442233:C:T	50	100	0.98	0.01507
17:5442902:C:G	50	100	0.97	0.01307
17:5443126:C:T	47	97.9	0.97	0.2028
17:5443279:A:G	50	100	0.97	0.1307
17:5443764:T:C	50	100	0.97	0.05646
17:5444256:G:A	50	98	0.98	0.203
17:5444636:A:T	50	100	0.98	0.1253
17:5444809:C:A	50	94	0.9	0.03849
17:5445443:G:A	50	100	0.98	0.01616
17:5445768:C:T	50	100	0.98	0.05592
17:5445828:C:T	50	100	0.86	0.02869
17:5446088:C:T	50	100	0.98	0.1251
17:5446110:G:C	50	100	0.98	0.01616
17:5446235:A:G	50	100	0.99	0.0158
17:5447392:C:G	50	98	0.99	0.1943
17:5447451:C:T	50	98	0.99	0.2021
17:5447564:T:C	50	100	0.97	0.06718
17:5447565:G:A	50	100	0.97	0.06718
17:5448471:A:G	50	98	0.98	0.4219
17:5448610:T:C	50	100	1	0.01688
17:5449594:G:A	50	100	0.97	0.05701
17:5450151:A:G	50	100	0.82	0.0305
17:5450534:C:T	50	100	0.98	0.01416
17:5450757:C:T	50	98	1	0.2023
17:5450769:A:G	50	100	0.98	0.03522
17:5450884:G:C	50	100	0.97	0.06754
17:5451151:A:G	50	98	0.99	0.4067
17:5451208:C:T	50	98	0.99	0.2028
17:5451261:G:A	50	98	0.95	0.04938
17:5451320:G:A	50	100	0.97	0.06681
17:5451385:G:A	50	100	0.99	0.0472
17:5451890:G:A	50	98	0.99	0.3922
17:5451906:C:T	50	100	0.98	0.1251
17:5452070:C:T	50	100	0.96	0.05701
17:5452447:G:A	50	100	0.99	0.04775
17:5453056:C:G	50	98	0.99	0.2017
17:5453257:C:T	50	100	0.93	0.02469
17:5453294:C:T	50	98	0.99	0.201
17:5453519:T:C	50	100	0.98	0.03159
17:5453593:C:T	50	98	0.98	0.1442
17:5454171:C:A	50	94	0.94	0.2738
17:5454997:G:A	50	100	0.99	0.01616
17:5455870:G:A	50	100	0.96	0.06427
17:5455888:T:G	50	100	0.91	0.01543
17:5456505:G:T	50	100	0.98	0.01761
17:5457540:G:C	50	98	0.95	0.1
17:5457755:G:T	50	100	0.99	0.348
17:5457905:A:G	50	100	0.99	0.1351
17:5458046:G:A	50	100	0.9	0.03903
17:5458460:A:G	50	100	0.99	0.02778
17:5458553:G:A	50	100	1	0.02778
17:5458925:C:T	50	100	0.98	0.161
17:5459923:A:G	50	100	0.95	0.01162
17:5459936:C:G	50	100	0.99	0.01289
17:5460084:G:A	50	100	0.98	0.1734
17:5460166:T:C	50	100	0.97	0.06427
17:5460332:C:T	49	100	0.96	0.09985
17:5460653:C:T	50	100	0.97	0.3148
17:5460748:C:A	50	100	0.96	0.1
17:5461341:C:T	50	100	0.96	0.01162
17:5462952:C:T	50	100	0.99	0.06572
17:5463143:T:C	50	100	0.96	0.01543
17:5463627:G:A	50	100	0.98	0.1362
17:5463902:C:T	50	100	0.95	0.01616
17:5464991:G:A	50	100	0.98	0.177
17:5465036:G:C	50	100	0.99	0.3252
17:5465424:C:A	50	100	0.98	0.1465
17:5465909:A:G	50	100	1	0.02233
17:5466004:G:A	50	100	0.98	0.3335
17:5466061:C:G	50	100	0.98	0.01162
17:5466613:T:C	50	100	0.98	0.1369
17:5467367:G:T	50	100	0.98	0.2947
17:5467502:T:C	50	100	0.99	0.4129
17:5467611:C:T	50	100	0.98	0.1156
17:5468563:C:G	50	100	0.98	0.03468
17:5468939:G:A	50	100	0.99	0.2718
17:5469082:G:A	50	100	0.98	0.03431
17:5469132:C:T	50	100	0.95	0.01616
17:5469370:T:C	50	100	0.98	0.06209
17:5469487:C:G	50	98	1	0.4256
17:5470110:A:T	50	100	0.97	0.02905
17:5470636:A:G	50	100	0.99	0.1478
17:5472435:G:A	50	100	0.98	0.02215
17:5473138:T:C	50	100	0.99	0.1561
17:5473775:G:C	50	100	1	0.03577
17:5473799:A:T	50	100	0.98	0.02633
17:5474352:A:G	50	100	0.92	0.02233
17:5475260:T:A	50	98	0.99	0.1776
17:5475323:G:A	50	100	0.85	0.01943
17:5475369:C:T	50	100	0.99	0.1187
17:5475614:C:T	50	100	0.98	0.2598
17:5476450:A:C	50	100	0.98	0.02251
17:5476696:G:A	50	100	0.99	0.1238
17:5476775:C:A	50	100	0.91	0.06863
17:5476847:G:C	50	98	0.95	0.1914
17:5476932:G:A	50	100	1	0.02614
17:5478547:C:T	50	100	1	0.4127
17:5478676:A:G	50	100	0.91	0.07698
17:5478872:T:C	50	100	0.99	0.1414
17:5478882:C:T	50	100	0.98	0.2607
17:5479426:G:A	50	100	0.95	0.07716
17:5479523:A:G	50	100	0.94	0.01616
17:5479931:A:G	50	100	0.99	0.1436
17:5481007:T:C	50	100	0.99	0.1476
17:5481768:T:C	50	100	0.98	0.03577
17:5481976:T:C	50	100	0.99	0.1369
17:5482078:C:A	50	100	0.98	0.2603
17:5482245:C:G	50	100	1	0.03577
17:5482705:A:G	50	100	0.99	0.1774
17:5483173:G:C	50	100	0.96	0.07698
17:5483223:T:C	50	100	0.99	0.1776
17:5483567:G:A	50	100	0.94	0.04031
17:5483605:A:G	50	100	1	0.02832
17:5483676:T:C	50	98	0.94	0.04829
17:5483970:T:C	50	100	0.95	0.01616
17:5484428:G:T	50	100	0.96	0.07117
17:5484462:G:A	50	100	0.97	0.1369
17:5485794:T:C	50	100	0.98	0.04448
17:5485883:A:C	50	100	0.95	0.01616
17:5486271:G:A	50	100	1	0.02887
17:5486322:C:A	50	100	0.99	0.1774
17:5486364:C:A	49	100	0.95	0.01634
17:5486568:C:T	50	100	0.95	0.09005
17:5486767:G:A	50	100	0.98	0.08678
17:5486831:G:A	50	100	0.98	0.0443
17:5486887:G:C	50	100	1	0.05174
17:5486982:G:A	50	98	0.91	0.01797
17:5487562:C:T	50	100	1	0.03885
17:5487678:T:C	50	100	1	0.4121
17:5487763:C:T	50	100	1	0.1768
17:5487869:T:G	50	100	1	0.03014
17:5487886:G:A	50	100	0.98	0.1271
17:5488259:C:T	50	100	1	0.01779
17:5488370:G:A	50	100	1	0.4119
17:5488841:C:T	50	100	0.99	0.2919
17:5488853:A:C	50	100	0.98	0.0443
17:5489471:A:G	50	100	0.64	0.01561
17:5489769:C:T	50	100	1	0.02179
17:5489848:C:T	50	100	1	0.04012
17:5490110:C:T	50	100	0.95	0.01634
17:5490111:G:A	50	100	0.91	0.02705
17:5490141:T:C	50	100	0.99	0.2943
17:5490204:A:G	50	100	0.98	0.1253
17:5490283:C:T	50	100	0.98	0.08678
17:5490770:G:T	50	100	1	0.1774
17:5490884:T:C	50	100	1	0.2642
17:5490928:G:A	50	100	1	0.2642
17:5491010:C:A	50	100	1	0.2642
17:5491259:A:G	50	100	1	0.2642
17:5491287:T:C	50	100	1	0.2642
17:5491295:T:C	50	100	1	0.2642
17:5491320:A:G	50	100	1	0.2642
17:5491343:C:T	50	100	1	0.1314
17:5491425:C:T	50	100	1	0.2642
17:5491562:A:G	50	100	0.99	0.2945
17:5492014:G:A	50	100	1	0.2642
17:5492051:C:G	50	100	1	0.2642
17:5492063:G:A	50	100	1	0.1774
17:5492143:A:G	50	100	1	0.08696
17:5492157:C:G	50	100	1	0.2643
17:5492198:T:A	50	100	1	0.1776
17:5492310:G:A	50	100	1	0.2645
17:5492401:A:G	50	100	1	0.2642
17:5492439:C:G	50	100	1	0.2645
17:5492440:A:G	50	100	1	0.2645
17:5492495:C:G	50	100	1	0.2645
17:5492563:T:C	50	100	1	0.2645
17:5492634:C:A	50	100	1	0.1768
17:5492699:T:G	50	100	1	0.2625
17:5492994:G:A	50	98	1	0.2647
17:5493197:C:A	50	100	1	0.03032
17:5493377:C:T	50	100	1	0.2645
17:5493415:T:C	50	100	1	0.2645
17:5493705:C:T	50	100	1	0.2171
17:5493802:A:G	50	100	0.96	0.05065
17:5493883:G:T	50	98	0.94	0.02378
17:5493957:C:G	50	98	1	0.2642
17:5494081:T:C	50	98	1	0.2642
17:5494173:A:G	50	98	1	0.08642
17:5494228:A:G	50	100	1	0.1777
17:5494240:T:C	50	98	1	0.2643
17:5494416:T:C	50	96	0.99	0.3858
17:5494451:T:C	50	98	1	0.2643
17:5494539:G:A	50	98	1	0.0866
17:5494713:G:A	50	98	1	0.08642
17:5494824:G:A	50	100	0.98	0.06736
17:5494914:A:G	50	98	1	0.2228
17:5494990:A:G	50	100	1	0.04176
17:5495079:T:C	50	96	1	0.2647
17:5495187:G:C	50	100	1	0.04176
17:5495197:A:G	50	100	1	0.04176
17:5495220:A:G	50	96	1	0.2248
17:5495403:G:A	50	100	1	0.03105
17:5495567:G:C	50	100	1	0.04339
17:5496098:G:A	50	100	1	0.03014
17:5496857:G:A	50	100	1	0.1378
17:5497430:C:T	50	100	1	0.2549
17:5498386:C:T	50	100	1	0.2505
17:5498995:G:C	50	100	0.93	0.02052
17:5499637:A:G	50	100	0.99	0.3976
17:5500004:C:G	50	98	1	0.01289
17:5500006:C:G	50	100	1	0.1382
17:5500148:C:T	50	100	0.98	0.1015
17:5500282:C:A	50	100	1	0.02215
17:5500403:C:T	50	100	1	0.03813
17:5500691:T:C	50	100	1	0.03813
17:5500742:C:T	50	100	0.98	0.1345
17:5500942:G:C	50	96	0.98	0.2268
17:5500950:C:T	50	100	0.97	0.1202
17:5501161:C:A	50	100	0.96	0.1382
17:5501180:G:A	50	98	1	0.04829
17:5501481:G:A	50	100	0.98	0.07135
17:5501677:T:C	50	100	0.92	0.02505
17:5502021:G:C	50	100	1	0.2489
17:5502493:T:C	50	98	0.92	0.06863
17:5502507:T:C	50	100	1	0.291
17:5502509:T:C	50	100	1	0.291
17:5502606:A:C	50	100	1	0.2484
17:5502671:G:A	50	100	0.98	0.04176
17:5502790:G:C	50	100	0.97	0.05919
17:5502966:C:T	49	100	1	0.2485
17:5503215:G:A	50	100	1	0.03214
17:5503473:G:A	50	100	1	0.2485
17:5503783:G:C	50	100	1	0.1376
17:5503786:C:T	50	100	1	0.2865
17:5503949:C:T	50	100	0.99	0.03395
17:5505071:A:G	50	100	0.99	0.2625
17:5505314:G:A	50	100	1	0.2487
17:5505326:A:G	50	100	1	0.2487
17:5505441:C:G	50	100	1	0.2939
17:5505597:C:G	50	100	1	0.2938
17:5505735:G:A	50	98	0.99	0.3998
17:5505777:G:T	50	98	0.99	0.3996
17:5506065:G:A	50	100	1	0.2611
17:5506114:G:A	50	100	1	0.2487
17:5506304:A:G	50	100	0.97	0.06881
17:5506335:C:G	50	100	1	0.2485
17:5506826:C:T	50	98	1	0.2484
17:5506890:A:G	50	100	1	0.2872
17:5506938:T:G	49	100	1	0.2484
17:5507179:G:A	50	100	1	0.2487
17:5507189:G:A	50	100	0.99	0.03849
17:5507272:C:A	50	98	1	0.2484
17:5507451:C:T	50	100	1	0.03813
17:5507460:C:T	50	96	0.96	0.1828
17:5507506:G:A	50	100	1	0.03813
17:5507651:C:T	50	100	1	0.248
17:5507745:C:T	50	100	1	0.248
17:5507782:G:A	50	100	1	0.2482
17:5507861:C:T	50	98	1	0.248
17:5507873:C:T	50	98	1	0.248
17:5507928:G:A	50	100	1	0.03631
17:5507994:C:T	50	100	1	0.2478
17:5508044:G:C	50	100	1	0.2478
17:5508157:G:T	50	100	0.97	0.1344
17:5508230:C:A	50	100	1	0.2478
17:5508284:C:T	50	100	1	0.2476
17:5508290:T:C	50	100	1	0.2905
17:5508515:A:G	50	100	1	0.03159
17:5508612:C:G	50	100	0.99	0.03776
17:5509041:C:T	50	100	0.97	0.23
17:5509153:A:C	50	100	0.98	0.2669
17:5509330:T:C	50	94	0.91	0.3393
17:5509334:C:T	50	96	0.87	0.03359
17:5509502:G:A	50	100	0.99	0.242
17:5509577:G:A	50	100	0.96	0.03195
17:5509592:A:C	50	100	0.98	0.2402
17:5509612:C:A	50	98	0.96	0.04466
17:5509617:G:T	50	98	0.96	0.04466
17:5509659:G:A	50	100	0.98	0.1409
17:5509704:T:C	50	100	0.99	0.2476
17:5509718:C:T	50	100	0.99	0.2466
17:5509784:C:T	50	100	1	0.03105
17:5510073:C:T	49	100	0.98	0.2144
17:5510110:C:T	50	100	0.99	0.2464
17:5510296:T:C	50	100	0.98	0.427
17:5510532:G:T	50	100	0.92	0.01089
17:5510560:T:C	50	100	0.93	0.06245
17:5510684:T:A	50	100	0.97	0.4372
17:5510902:C:T	50	100	0.96	0.1403
17:5511006:G:T	50	100	0.97	0.2485
17:5511053:A:G	50	100	0.89	0.01943
17:5511152:C:T	50	100	0.97	0.1347
17:5511493:C:G	50	98	0.94	0.1331
17:5511495:T:C	50	100	0.94	0.2859
17:5511718:A:C	50	98	0.9	0.1837
17:5511771:C:T	50	100	0.95	0.4023
17:5511773:C:T	50	96	0.79	0.063
17:5511780:C:T	50	100	0.88	0.04956
17:5511781:T:C	50	100	0.88	0.04956
17:5511866:T:C	50	100	0.95	0.3963
17:5511917:C:G	50	100	0.95	0.3974
17:5511967:G:A	50	98	0.96	0.3945
17:5512060:G:A	50	98	0.95	0.3931
17:5512303:C:T	50	98	0.94	0.4985
17:5512364:A:C	50	98	0.95	0.3956
17:5512596:G:A	50	96	0.92	0.3511
17:5512702:C:T	50	100	0.91	0.01362
17:5513006:G:A	50	100	0.95	0.01543
17:5514236:C:T	50	100	0.98	0.05174
17:5514261:T:A	50	100	0.98	0.05174
17:5514326:A:G	50	100	0.97	0.01688
17:5514702:A:G	50	100	0.99	0.05174
17:5514748:G:C	50	100	0.99	0.05174
17:5515479:G:A	50	100	0.98	0.05229
17:5515835:C:A	50	100	0.92	0.08787
17:5515852:A:G	50	100	0.98	0.05265
17:5515873:A:G	50	100	0.98	0.05447
17:5515958:C:T	50	100	0.95	0.1934
17:5516565:C:T	50	100	1	0.05174
17:5517008:C:T	50	100	0.98	0.2081
17:5517159:G:A	50	100	0.99	0.01688
17:5517481:G:A	50	100	1	0.01107
17:5517685:T:A	50	100	0.98	0.3475
17:5517686:C:A	50	100	0.98	0.3475
17:5517721:T:C	50	100	1	0.01107
17:5517997:C:G	50	100	1	0.01107
17:5518109:C:T	50	100	1	0.01107
17:5518211:C:G	50	100	1	0.01107
17:5518233:T:C	50	100	0.99	0.08569
17:5518434:G:A	50	100	0.86	0.01634
17:5518588:A:T	50	98	0.99	0.02832
17:5518811:A:T	50	100	1	0.02814
17:5519056:A:G	50	100	1	0.02796
17:5519540:G:A	50	100	1	0.01761
17:5519702:T:C	49	100	0.97	0.1817
17:5519740:G:C	50	100	1	0.01107
17:5519784:C:A	50	98	0.99	0.376
17:5519881:G:A	48	100	1	0.05574
17:5520004:A:G	50	100	0.96	0.1035
17:5520209:C:T	50	100	0.98	0.01797
17:5520679:A:T	50	100	1	0.02796
17:5520706:C:T	50	100	1	0.01107
17:5520722:T:C	50	100	0.99	0.4615
17:5520809:C:G	50	100	0.99	0.2903
17:5521045:G:A	50	100	1	0.01688
17:5521056:G:A	50	100	0.99	0.2845
17:5521287:G:A	50	100	0.98	0.07389
17:5521384:T:C	50	100	1	0.07353
17:5521437:T:C	50	100	1	0.07353
17:5521452:G:T	50	100	1	0.04466
17:5521586:C:G	50	100	1	0.07353
17:5521671:G:A	50	100	1	0.07353
17:5521756:A:G	50	98	0.96	0.08696
17:5521757:T:C	50	100	0.99	0.4624
17:5521873:G:A	50	100	1	0.08442
17:5521934:C:T	50	100	1	0.0846
17:5522104:C:T	50	100	1	0.1002
17:5522615:C:T	50	100	1	0.01107
17:5522698:T:G	50	100	0.99	0.2629
17:5522720:C:T	50	100	1	0.05646
17:5522860:G:C	50	100	1	0.01107
17:5522873:T:C	50	100	0.93	0.03068
17:5523059:G:A	50	100	1	0.01107
17:5523099:A:G	50	100	1	0.01107
17:5523317:T:A	50	100	1	0.02814
17:5523382:G:A	50	100	1	0.07353
17:5523403:C:T	50	100	1	0.1135
17:5523795:T:C	50	100	0.99	0.3479
17:5523834:T:A	50	100	1	0.01707
17:5523866:T:C	50	100	1	0.07371
17:5523947:G:A	50	100	1	0.07371
17:5523985:G:A	50	100	1	0.07353
17:5524011:C:T	50	100	1	0.05556
17:5524275:T:C	50	100	1	0.07353
17:5524464:G:A	50	100	1	0.05029
17:5524603:G:A	50	100	1	0.07353
17:5524663:T:A	50	100	1	0.01707
17:5524774:C:T	50	100	1	0.07353
17:5525140:G:T	50	100	1	0.08479
17:5525220:C:T	50	100	1	0.07353
17:5525304:C:T	50	100	0.97	0.03649
17:5525400:G:A	50	100	1	0.06826
17:5525448:G:C	50	100	1	0.08479
17:5525787:C:T	50	100	1	0.01144
17:5526112:C:T	50	100	0.89	0.02106
17:5526122:G:A	50	100	1	0.01144
17:5526393:C:T	50	100	1	0.07353
17:5526771:C:T	50	100	1	0.07353
17:5526935:C:T	50	100	1	0.02142
17:5526963:A:G	50	100	0.96	0.1512
17:5527031:C:G	50	100	1	0.05574
17:5527081:G:A	50	100	1	0.05664
17:5527102:C:T	50	100	1	0.07353
17:5527103:A:G	50	100	1	0.07353
17:5527117:A:G	50	100	1	0.08479
17:5527185:T:C	50	100	1	0.05701
17:5527343:T:C	50	100	1	0.05646
17:5527355:C:T	50	100	1	0.01144
17:5527938:G:A	50	100	0.99	0.3469
17:5528398:T:A	50	100	1	0.01816
17:5529039:C:T	50	100	1	0.07952
17:5529085:C:T	50	100	0.99	0.2631
17:5529113:C:T	50	100	0.99	0.2899
17:5529176:C:G	50	100	1	0.0512
17:5529348:C:A	50	100	0.98	0.1068
17:5529366:A:C	50	100	1	0.06845
17:5529455:C:T	50	100	1	0.06826
17:5529465:T:C	50	100	1	0.06826
17:5529494:A:G	50	100	0.98	0.2128
17:5529503:G:A	50	100	1	0.02705
17:5529512:C:T	50	100	0.98	0.03377
17:5529520:G:A	50	100	1	0.06826
17:5529567:T:C	50	100	0.98	0.07916
17:5529568:G:T	50	100	0.97	0.06736
17:5529588:A:G	50	100	0.98	0.1781
17:5529662:G:A	50	98	0.92	0.01634
17:5529883:C:A	50	100	0.98	0.1213
17:5529975:G:A	50	100	1	0.06826
17:5530521:A:G	50	100	1	0.06845
17:5530646:T:C	50	100	1	0.06845
17:5530772:C:T	50	100	1	0.05138
17:5531305:T:C	50	100	0.98	0.06845
17:5531374:T:C	50	100	1	0.06845
17:5531732:A:G	50	100	0.99	0.1004
17:5531901:T:C	50	100	1	0.06845
17:5532014:A:G	50	100	1	0.06863
17:5532040:C:T	50	100	0.98	0.01126
17:5532262:C:G	50	100	1	0.05065
17:5532943:C:T	50	100	0.99	0.2627
17:5533023:G:A	50	100	1	0.01126
17:5533105:G:A	50	100	1	0.01707
17:5533246:C:T	50	100	1	0.0512
17:5533489:T:G	50	100	1	0.06826
17:5533587:G:A	50	98	1	0.06681
17:5533700:G:A	50	100	1	0.05029
17:5533748:T:C	50	100	1	0.06845
17:5533773:C:A	50	98	0.99	0.03903
17:5533794:C:A	50	100	1	0.01707
17:5533797:C:T	50	100	1	0.0512
17:5533866:C:T	50	100	1	0.0797
17:5533965:G:A	50	100	0.97	0.06826
17:5534129:G:A	50	100	1	0.06826
17:5534659:T:C	50	100	1	0.06518
17:5534759:G:T	50	100	1	0.0659
17:5534944:G:A	50	100	1	0.065
17:5535076:T:C	50	100	1	0.06718
17:5535077:G:A	50	100	1	0.0659
17:5535093:A:G	50	100	0.98	0.4468
17:5535159:A:G	50	100	1	0.0659
17:5535181:T:C	50	100	1	0.0659
17:5535220:A:C	50	98	0.82	0.0187
17:5535465:C:T	50	100	1	0.01126
17:5535573:C:G	50	100	1	0.0659
17:5535584:T:C	50	100	1	0.06609
17:5535618:G:A	50	100	0.99	0.02124
17:5535663:C:A	50	100	1	0.0659
17:5536128:C:A	50	100	0.96	0.1387
17:5536161:C:G	50	100	1	0.04884
17:5536234:T:C	50	100	1	0.04884
17:5536241:T:C	50	100	1	0.04884
17:5536249:T:A	50	100	1	0.04902
17:5536268:A:C	50	100	1	0.04884
17:5536282:G:T	50	100	0.97	0.04884
17:5536283:A:G	50	100	1	0.04884
17:5536285:A:G	50	100	1	0.04884
17:5536286:C:T	50	100	1	0.04884
17:5536440:C:T	47	97.9	0.96	0.1006
17:5536576:G:C	50	100	1	0.01198
17:5536599:C:T	50	100	1	0.04902
17:5536877:T:C	50	100	1	0.07135
17:5536901:T:C	50	100	1	0.04321
17:5536928:T:C	50	100	1	0.04412
17:5536950:C:T	50	100	1	0.01362
17:5536995:T:G	50	100	1	0.04938
17:5537324:T:C	50	100	1	0.04938
17:5537626:C:T	50	100	1	0.04938
17:5537787:A:G	50	100	1	0.04956
17:5537836:A:G	50	100	1	0.03086
17:5537851:G:A	50	100	1	0.01471
17:5538219:G:A	50	100	1	0.02015
17:5538252:C:T	49	100	1	0.04938
17:5538302:G:A	50	100	1	0.02977
17:5538449:T:C	50	100	1	0.04938
17:5538462:C:A	50	100	0.97	0.04811
17:5538605:G:A	50	100	1	0.01107
17:5538618:G:A	50	100	1	0.04938
17:5538738:T:C	50	100	1	0.04847
17:5538760:G:A	50	100	1	0.04938
17:5538794:T:C	50	100	1	0.02578
17:5538869:T:C	50	100	1	0.04938
17:5538966:T:C	50	100	0.98	0.1062
17:5538993:T:C	50	100	1	0.0492
17:5539037:G:A	50	100	1	0.04938
17:5539118:G:A	50	100	1	0.04938
17:5539167:T:C	50	100	1	0.04938
17:5539168:G:A	50	100	0.98	0.04938
17:5539268:A:G	50	100	0.89	0.05102
17:5539470:C:T	50	100	0.82	0.01452
17:5539604:C:T	50	100	1	0.04938
17:5539658:C:G	50	100	1	0.04811
17:5539696:A:G	50	100	1	0.04938
17:5539789:A:G	50	100	1	0.04448
17:5540035:T:C	50	100	1	0.04938
17:5540037:G:C	50	100	1	0.04938
17:5540251:G:T	50	100	1	0.04956
17:5540542:G:A	50	100	1	0.04938
17:5540832:C:G	50	100	1	0.04938
17:5540888:G:T	50	100	1	0.01725
17:5541027:T:G	50	100	1	0.04938
17:5541062:T:A	50	100	1	0.04956
17:5541185:A:G	50	100	0.97	0.04938
17:5541386:G:A	50	100	1	0.04375
17:5541397:T:A	50	100	1	0.04938
17:5541494:G:A	50	100	1	0.01089
17:5541674:G:A	50	100	1	0.04938
17:5541923:G:A	50	100	1	0.04956
17:5541994:G:A	50	100	1	0.04938
17:5542302:T:C	50	100	1	0.04956
17:5542344:T:A	50	100	1	0.04829
17:5542388:T:A	50	100	1	0.04956
17:5542554:A:G	50	100	1	0.04956
17:5542690:T:C	50	100	1	0.04975
17:5542965:G:A	50	100	1	0.04956
17:5542974:T:C	50	100	1	0.04956
17:5543014:A:G	50	100	0.98	0.1736
17:5543289:T:A	50	100	1	0.04956
17:5543296:G:A	50	100	1	0.2355
17:5543562:T:C	50	100	1	0.04956
17:5543824:A:T	50	100	1	0.04956
17:5543832:A:G	50	100	1	0.04956
17:5543868:C:T	50	100	1	0.04956
17:5544201:C:A	50	100	1	0.0463
17:5544205:G:C	50	100	1	0.04956
17:5544248:G:A	50	100	1	0.04956
17:5544330:G:A	50	100	1	0.04956
17:5544688:C:T	50	100	1	0.01979
17:5544958:G:A	50	100	0.99	0.2603
17:5544959:T:C	50	100	1	0.04248
17:5545033:T:C	50	100	1	0.04866
17:5545349:C:G	49	100	0.96	0.04975
17:5545541:C:G	50	100	1	0.04956
17:5546211:A:T	50	100	1	0.04956
17:5546345:T:C	50	100	0.99	0.1561
17:5546523:G:A	49	100	1	0.04956
17:5546543:C:T	50	100	1	0.09023
17:5546638:A:G	50	100	1	0.04956
17:5546858:A:G	50	100	1	0.04956
17:5546861:C:T	50	100	1	0.02578
17:5547141:T:G	50	100	1	0.04956
17:5547253:C:T	50	100	1	0.04956
17:5547263:A:G	50	100	1	0.04956
17:5547415:T:C	50	100	1	0.04866
17:5547461:G:T	50	100	1	0.04975
17:5547473:C:T	50	100	1	0.04866
17:5547842:T:C	50	100	1	0.2331
17:5547922:T:C	50	100	0.98	0.1071
17:5547980:T:C	50	100	1	0.04956
17:5548209:C:T	50	100	0.82	0.03304
17:5548222:A:G	50	100	1	0.04956
17:5548289:G:A	50	100	1	0.04866
17:5548427:C:T	50	100	1	0.04956
17:5548642:A:G	50	100	1	0.04975
17:5548660:G:A	50	100	1	0.2351
17:5548680:G:C	50	100	1	0.04975
17:5548837:T:C	50	100	1	0.04956
17:5549051:A:C	50	100	1	0.04829
17:5549339:C:T	50	100	1	0.2349
17:5549498:T:G	50	100	1	0.04956
17:5549704:A:G	50	100	1	0.04956
17:5550267:T:A	50	100	1	0.09023
17:5550399:G:A	50	100	1	0.04956
17:5550400:T:G	50	100	1	0.04956
17:5550449:T:C	50	100	1	0.04956
17:5550630:A:G	50	100	0.99	0.04956
17:5550932:T:C	50	100	0.88	0.01216
17:5550946:A:G	50	100	1	0.0187
17:5551139:C:T	50	100	0.96	0.08388
17:5551174:A:T	50	100	0.97	0.05211
17:5551681:T:C	50	100	1	0.07426
17:5551706:T:C	50	100	1	0.07426
17:5551724:A:G	50	100	1	0.07426
17:5551730:A:G	50	100	1	0.07426
17:5552016:T:C	50	100	1	0.07426
17:5552123:A:G	42	97.6	0.99	0.1821
17:5552411:G:A	50	100	1	0.07426
17:5552441:A:T	50	100	0.99	0.1805
17:5552557:G:A	50	100	1	0.07426
17:5552758:A:T	50	100	1	0.02542
17:5552787:C:T	50	100	1	0.0236
17:5552795:A:G	50	100	1	0.09296
17:5553108:C:A	50	100	1	0.0187
17:5553282:G:A	50	100	1	0.07426
17:5553592:G:A	50	100	1	0.0187
17:5553648:C:T	50	100	1	0.07426
17:5553669:G:A	50	100	1	0.07426
17:5553774:A:G	50	100	0.98	0.06972
17:5553872:T:A	50	92	0.94	0.3072
17:5553873:A:T	50	100	1	0.07426
17:5553941:A:T	50	100	1	0.07426
17:5554252:A:G	50	100	1	0.07426
17:5554260:C:T	50	100	1	0.07988
17:5554303:A:G	50	100	1	0.07426
17:5554396:G:A	50	100	0.99	0.1069
17:5554518:T:C	50	100	0.99	0.1821
17:5555019:A:T	50	98	0.77	0.04484
17:5555021:A:T	48	95.8	0.89	0.1013
17:5555368:T:C	50	100	0.99	0.4748
17:5555380:C:T	50	100	1	0.07426
17:5555397:C:T	50	100	1	0.2346
17:5555457:C:T	50	100	0.99	0.1821
17:5555475:C:T	50	100	1	0.07335
17:5555504:C:T	50	100	1	0.07426
17:5555845:C:A	50	100	0.99	0.1069
17:5555858:T:C	50	100	1	0.07444
17:5555935:C:T	50	100	1	0.0748
17:5556161:C:T	49	93.9	0.94	0.06046
17:5556348:C:G	50	100	1	0.07426
17:5556408:T:G	50	100	1	0.07426
17:5556480:A:G	50	98	0.99	0.1071
17:5556782:T:C	50	100	0.99	0.1823
17:5556820:C:T	50	100	0.89	0.01816
17:5556973:T:C	50	100	1	0.07407
17:5557007:G:T	50	100	1	0.07426
17:5557205:A:G	50	100	0.99	0.1071
17:5557855:A:G	50	100	0.86	0.01598
17:5558153:A:C	50	100	1	0.0187
17:5558194:T:C	50	98	0.99	0.1075
17:5558240:A:G	50	100	1	0.0236
17:5558270:T:C	50	100	1	0.07426
17:5558351:G:C	50	100	1	0.07426
17:5558527:G:A	50	100	1	0.07426
17:5558575:C:A	50	100	1	0.07426
17:5558815:T:C	50	100	1	0.07426
17:5558895:T:A	50	100	0.79	0.03286
17:5558920:C:T	50	100	0.95	0.04684
17:5559334:G:A	50	100	1	0.07353
17:5559635:C:T	49	100	0.96	0.01816
17:5559959:G:C	50	100	1	0.04975
17:5560512:T:C	50	100	1	0.07589
17:5560857:G:A	50	100	1	0.07426
17:5560976:C:A	50	100	0.94	0.07553
17:5561141:C:A	50	100	0.95	0.02923
17:5561301:C:T	50	100	1	0.04412
17:5561344:T:C	50	100	1	0.07444
17:5561876:A:G	50	100	1	0.07462
17:5561948:T:C	50	100	0.98	0.3506
17:5562203:T:C	50	100	1	0.2358
17:5562301:A:G	50	100	0.98	0.07444
17:5562303:C:T	50	100	0.93	0.01816
17:5562572:A:C	50	100	0.97	0.07444
17:5562744:T:C	50	100	0.97	0.4334
17:5562767:C:T	50	100	0.95	0.07426
17:5562803:T:C	50	100	0.98	0.07426
17:5562863:T:C	50	100	0.98	0.07426
17:5563330:T:C	50	100	0.98	0.07298
17:5563379:T:C	50	100	0.98	0.07298
17:5563406:C:T	50	100	0.97	0.07317
17:5563438:A:G	50	100	0.97	0.07298
17:5563645:A:G	50	100	0.97	0.07298
17:5563649:G:A	50	100	0.97	0.07298
17:5563678:C:G	50	100	0.96	0.07298
17:5563707:A:G	50	100	0.97	0.07298
17:5563717:A:G	50	100	0.96	0.07298
17:5563876:A:G	50	100	0.97	0.1694
17:5563889:C:G	50	100	0.98	0.3566
17:5564073:A:G	50	100	0.99	0.1561
17:5564104:C:A	50	100	0.99	0.1304
17:5564892:T:C	50	100	1	0.03123
17:5564986:C:T	50	100	0.88	0.01253
17:5565303:T:A	50	100	1	0.03141
17:5565330:T:C	50	100	0.98	0.1206
17:5565697:T:C	50	100	1	0.03141
17:5565868:G:T	50	100	1	0.03141
17:5566127:T:C	50	100	1	0.03141
17:5566164:T:A	50	100	1	0.03141
17:5566227:T:A	50	100	0.96	0.1017
17:5566238:T:G	50	100	1	0.03141
17:5566597:G:A	50	100	1	0.03141
17:5566843:C:T	50	100	1	0.03141
17:5567014:T:G	50	100	1	0.03141
17:5567096:G:A	50	100	0.87	0.01924
17:5567320:G:C	50	100	1	0.03141
17:5567653:T:A	50	100	0.98	0.1472
17:5567712:T:C	50	100	1	0.03141
17:5568046:T:C	50	100	0.98	0.02977
17:5568098:C:T	50	100	1	0.03141
17:5568327:C:A	50	100	1	0.03141
17:5568407:A:C	50	100	1	0.03141
17:5568438:T:G	50	100	1	0.03123
17:5568523:G:C	50	100	0.98	0.1291
17:5568582:T:G	50	98	0.99	0.2355
17:5568738:A:C	50	100	0.96	0.04739
17:5568754:A:C	50	100	0.96	0.04775
17:5569037:C:T	50	100	1	0.01707
17:5569284:A:G	50	100	0.99	0.02814
17:5569400:A:G	50	100	1	0.02542
17:5569462:C:T	50	100	0.98	0.136
17:5569504:A:G	50	100	1	0.0256
17:5569566:A:C	50	100	1	0.0256
17:5569576:G:A	50	100	0.93	0.0256
17:5569643:G:A	50	100	1	0.01906
17:5569794:C:T	50	100	1	0.01616
17:5569807:A:G	50	100	0.99	0.1373
17:5570107:A:G	50	100	1	0.0256
17:5570265:G:C	50	100	1	0.0256
17:5570507:A:G	50	100	1	0.3103
17:5570847:C:G	50	100	1	0.0256
17:5571094:T:C	50	100	1	0.0256
17:5571517:A:T	50	100	0.98	0.04031
17:5571613:A:G	50	100	0.99	0.01198
17:5571812:C:T	50	100	1	0.1376
17:5571993:T:C	50	100	1	0.0256
17:5571994:G:A	50	100	1	0.02596
17:5572266:G:A	50	100	1	0.0256
17:5572490:A:G	50	100	1	0.0256
17:5572635:G:A	50	100	0.95	0.02669
17:5572703:T:C	50	100	1	0.0374
17:5572868:C:T	50	100	0.96	0.01943
17:5572893:G:A	50	100	1	0.02015
17:5572943:C:A	50	100	0.99	0.08588
17:5573104:G:A	50	100	0.99	0.06463
17:5573179:C:A	50	100	0.98	0.08624
17:5573195:T:C	50	100	1	0.02578
17:5573263:G:A	50	100	0.97	0.02687
17:5573526:G:T	50	100	0.92	0.0374
17:5573613:C:T	50	100	0.99	0.3123
17:5573674:T:G	50	100	1	0.01997
17:5573921:T:C	50	100	1	0.01725
17:5573923:G:C	50	100	1	0.01997
17:5574124:A:C	50	100	1	0.0256
17:5574225:A:T	50	100	1	0.1382
17:5574376:T:A	50	100	1	0.0256
17:5574379:T:C	50	100	1	0.0256
17:5574498:A:G	50	100	1	0.0256
17:5574692:C:T	50	100	1	0.02179
17:5574815:T:C	50	100	1	0.0256
17:5574823:G:A	50	100	1	0.0256
17:5574879:C:T	50	98	0.92	0.02633
17:5574899:C:T	49	100	1	0.0256
17:5574943:T:C	50	100	1	0.0256
17:5575391:A:G	50	100	0.91	0.02633
17:5575482:T:G	50	100	1	0.0256
17:5575521:C:T	50	100	1	0.0256
17:5575682:T:A	50	100	1	0.0256
17:5575775:T:C	50	100	1	0.0256
17:5575855:T:C	50	100	1	0.0256
17:5576221:A:G	50	100	1	0.0256
17:5576421:C:G	50	100	1	0.02542
17:5576536:C:T	50	100	1	0.02542
17:5576652:C:T	50	100	0.98	0.06463
17:5576653:G:T	50	100	1	0.0216
17:5576825:C:T	50	100	0.99	0.0906
17:5576838:T:C	50	100	1	0.01725
17:5576961:C:T	50	100	1	0.02542
17:5577050:A:C	50	100	0.99	0.1928
17:5577147:G:C	50	100	1	0.01961
17:5577346:C:T	50	100	1	0.02524
17:5577369:G:T	50	100	1	0.02524
17:5577499:T:C	50	100	1	0.02524
17:5577513:C:T	50	100	1	0.02524
17:5577729:T:C	50	100	1	0.02542
17:5577757:G:T	50	100	1	0.04557
17:5577762:A:C	50	100	1	0.02033
17:5577834:G:A	50	100	1	0.02524
17:5577840:T:C	50	100	0.83	0.02542
17:5577931:A:T	49	100	1	0.02524
17:5578008:G:T	49	95.9	0.99	0.4089
17:5578144:A:C	50	100	1	0.02524
17:5578168:C:T	50	100	1	0.0207
17:5578394:G:T	50	100	0.89	0.01979
17:5578510:A:T	50	100	0.97	0.05084
17:5578514:T:C	50	100	0.99	0.2852
17:5578523:C:G	50	100	0.96	0.01271
17:5578545:T:A	50	100	0.99	0.06463
17:5578766:T:C	50	100	0.99	0.02124
17:5578812:G:A	50	98	0.98	0.1514
17:5578983:C:T	50	100	1	0.01216
17:5579069:C:T	50	100	0.97	0.1309
17:5579070:C:T	50	100	1	0.02524
17:5579086:C:G	50	98	1	0.02524
17:5579100:A:G	50	98	1	0.02542
17:5579109:C:A	50	100	1	0.02524
17:5579120:A:G	50	100	1	0.02542
17:5579124:G:T	50	100	1	0.0187
17:5579125:G:A	50	100	1	0.02033
17:5579524:G:C	50	100	1	0.02542
17:5579539:C:T	50	100	0.99	0.04975
17:5579598:G:A	50	100	0.99	0.3105
17:5579608:G:T	50	100	1	0.02542
17:5579624:A:G	50	100	1	0.01216
17:5579772:A:G	50	100	1	0.02542
17:5579962:G:A	50	100	1	0.02306
17:5580246:C:A	50	100	1	0.02578
17:5580617:G:T	50	100	0.99	0.4267
17:5580929:C:T	50	100	0.99	0.4263
17:5582047:A:T	50	100	1	0.2843
17:5582396:G:A	50	100	0.99	0.4461
17:5582403:G:T	50	100	1	0.02614
17:5582465:A:G	50	100	0.99	0.421
17:5582654:C:A	50	100	1	0.02633
17:5582919:T:C	50	100	1	0.02614
17:5583480:G:A	50	100	1	0.138
17:5583523:C:A	50	100	1	0.4263
17:5583620:A:C	50	100	1	0.02614
17:5583637:A:G	50	100	1	0.02614
17:5583844:C:G	50	100	1	0.138
17:5584075:G:A	50	100	1	0.02614
17:5584100:G:A	50	100	0.95	0.01271
17:5584175:A:G	50	100	1	0.02614
17:5584248:G:A	50	100	1	0.01398
17:5584249:A:G	50	100	1	0.02614
17:5584265:C:T	50	100	1	0.0216
17:5584362:G:C	50	100	0.97	0.05102
17:5584433:G:A	50	100	1	0.02614
17:5584501:C:G	50	100	0.98	0.03359
17:5584662:C:T	50	100	1	0.02015
17:5584700:C:G	50	100	0.84	0.01634
17:5584745:G:C	50	100	1	0.3751
17:5584756:C:T	50	100	0.96	0.03359
17:5584779:G:A	50	100	0.95	0.05192
17:5584789:G:A	50	100	1	0.02614
17:5584795:A:G	50	100	1	0.02614
17:5584797:C:T	50	98	0.9	0.0216
17:5584828:C:T	50	98	1	0.4259
17:5585032:C:T	50	100	1	0.2841
17:5585192:C:T	50	100	1	0.08569
17:5585458:A:C	50	100	1	0.02614
17:5585518:G:T	50	100	1	0.02614
17:5585569:C:T	50	100	1	0.02614
17:5585612:C:T	50	100	1	0.4094
17:5585936:T:C	50	100	1	0.4261
17:5586161:C:T	50	100	0.96	0.09096
17:5586200:G:T	50	100	0.99	0.08551
17:5586223:G:A	50	100	1	0.4134
17:5586496:T:G	50	100	1	0.425
17:5586694:T:G	50	100	1	0.4461
17:5586967:C:T	50	100	1	0.4256
17:5587015:T:C	50	100	1	0.138
17:5587042:A:G	50	100	1	0.4724
17:5587113:C:T	50	100	1	0.02669
17:5587219:T:C	50	100	0.97	0.05102
17:5587382:T:C	50	100	1	0.4089
17:5587506:A:T	50	100	1	0.02033
17:5587693:G:A	50	100	1	0.02015
17:5587716:A:G	50	100	1	0.02033
17:5588016:T:C	50	100	1	0.02705
17:5588140:C:T	50	100	1	0.138
17:5589116:G:A	50	100	1	0.3103
17:5589576:A:T	50	100	1	0.01743
17:5589820:T:C	50	100	1	0.01198
17:5590064:C:A	45	91.1	0.91	0.09078
17:5590116:C:T	50	100	1	0.2847
17:5590681:T:C	50	100	1	0.02088
17:5591136:G:C	50	100	1	0.01126
17:5591382:T:C	50	100	0.98	0.08896
17:5591552:G:A	49	100	1	0.1402
17:5591583:G:A	50	100	1	0.01924
17:5592961:A:T	46	76.1	0.98	0.1926
17:5593207:C:T	50	100	1	0.02015
17:5593220:C:T	50	100	1	0.02015
17:5593227:A:T	50	100	1	0.02015
17:5594034:C:T	50	100	0.99	0.01961
17:5594391:C:A	50	100	1	0.4072
17:5594471:A:T	50	100	1	0.02015
17:5594629:G:A	50	100	0.85	0.02015
17:5594852:C:G	50	100	1	0.02778
17:5595487:C:T	50	100	1	0.2818
17:5595635:T:A	50	100	1	0.3829
17:5595684:A:G	50	100	1	0.01924
17:5596282:T:C	50	100	0.88	0.01888
17:5598747:G:A	50	100	1	0.01725
17:5599109:T:C	50	100	1	0.02415
17:5599118:T:C	50	100	0.97	0.01089
17:5599341:C:T	50	100	1	0.4036
17:5599476:A:G	50	100	1	0.01924
17:5599564:A:G	50	100	1	0.2818
17:5599673:G:T	50	100	1	0.01924
17:5599731:C:T	50	100	1	0.1452
17:5600217:A:G	50	100	1	0.01198
17:5600559:G:A	50	100	1	0.3992
17:5600638:T:C	50	100	1	0.1478
17:5600890:T:C	50	100	1	0.02015
17:5600993:A:G	50	100	1	0.02142
17:5601312:G:A	49	100	1	0.0207
17:5601442:C:T	50	100	1	0.02088
17:5601607:A:C	50	98	0.96	0.1024
17:5601815:T:C	50	100	1	0.08624
17:5601863:A:G	50	100	1	0.02052
17:5602020:T:A	50	100	1	0.02088
17:5602119:C:T	50	100	1	0.09096
17:5602125:C:T	49	100	1	0.4406
17:5602454:C:T	50	100	1	0.3101
17:5602587:T:C	50	100	0.96	0.1013
17:5603357:A:G	50	100	1	0.02088
17:5603533:G:A	50	100	1	0.02052
17:5604142:G:A	50	100	1	0.4034
17:5604147:G:A	50	100	1	0.02052
17:5604331:C:T	50	98	0.93	0.02269
17:5604849:C:A	50	100	1	0.02578
17:5605432:G:A	50	100	0.97	0.03522
17:5605770:G:T	50	100	1	0.1685
17:5605988:C:T	50	98	0.87	0.02288
17:5606804:A:T	50	100	0.96	0.01271
17:5606938:G:A	50	100	1	0.1685
17:5606948:G:T	50	100	1	0.3932
17:5607009:G:A	50	100	1	0.4201
17:5607045:C:T	50	100	1	0.1454
17:5607217:G:C	50	100	0.99	0.01198
17:5607383:G:A	50	100	1	0.01924
17:5607475:C:T	50	100	1	0.01725
17:5608118:C:T	49	100	1	0.4481
17:5608615:C:T	50	100	1	0.06845
17:5608866:A:G	50	96	0.9	0.03704
17:5609375:T:G	50	100	1	0.02052
17:5609546:C:T	50	100	1	0.02052
17:5609646:C:T	50	100	1	0.01924
17:5610017:A:G	50	100	1	0.4034
17:5610524:C:T	50	100	0.98	0.03159
17:5611206:G:A	50	100	1	0.08624
17:5611270:C:T	50	100	1	0.09096
17:5611603:T:C	50	100	1	0.1861
17:5611671:G:T	50	100	1	0.4259
17:5611778:A:G	50	100	0.99	0.08696
17:5612133:T:C	50	98	1	0.4259
17:5612420:C:T	50	100	1	0.4259
17:5612625:C:T	50	100	1	0.3972
17:5612654:T:G	50	100	1	0.03159
17:5612700:G:A	50	100	1	0.06826
17:5612869:A:C	50	100	1	0.02015
17:5613036:C:T	50	100	0.99	0.06554
17:5613197:C:G	50	100	1	0.1489
17:5613793:T:C	50	100	1	0.01725
17:5613905:C:T	50	100	1	0.3974
17:5613951:G:A	50	100	1	0.3971
17:5614009:T:C	50	100	1	0.3974
17:5614130:C:T	50	100	1	0.3974
17:5614200:G:C	50	100	1	0.3974
17:5614334:C:A	50	100	1	0.3971
17:5614429:G:A	50	100	1	0.02052
17:5614447:A:G	50	98	1	0.3971
17:5615034:A:T	50	98	1	0.396
17:5615111:A:G	50	100	1	0.01725
17:5615153:A:G	50	100	1	0.4025
17:5615380:A:T	50	100	1	0.3971
17:5615570:A:C	50	100	1	0.1456
17:5615686:A:G	50	100	1	0.3971
17:5615789:A:C	50	100	0.99	0.0167
17:5615906:T:C	50	100	1	0.02052
17:5616487:G:C	50	100	1	0.3963
17:5616506:C:G	50	100	1	0.3963
17:5616593:C:A	50	100	1	0.02378
17:5616698:C:A	50	100	0.96	0.01271
17:5616909:T:C	50	100	1	0.4069
17:5616998:G:C	50	100	1	0.08624
17:5617340:C:T	50	100	1	0.3962
17:5617358:T:G	50	100	1	0.4201
17:5617427:A:G	50	100	1	0.4201
17:5617474:A:G	50	100	0.99	0.01761
17:5617623:C:T	50	100	0.96	0.01271
17:5617707:T:C	50	100	1	0.3962
17:5617739:G:A	50	100	1	0.02378
17:5617872:C:T	50	100	0.99	0.3962
17:5617890:T:C	50	100	1	0.3962
17:5618183:A:G	50	100	1	0.01216
17:5618390:A:C	50	100	1	0.02397
17:5618429:C:T	50	100	1	0.1463
17:5618453:A:G	50	100	0.74	0.01852
17:5618665:C:A	50	100	1	0.3963
17:5618729:T:C	50	100	1	0.3962
17:5618765:T:C	50	100	1	0.3956
17:5618964:A:C	50	100	1	0.3971
17:5619081:G:A	50	100	1	0.3971
17:5619249:C:T	50	100	1	0.02052
17:5619436:G:A	50	100	0.96	0.01271
17:5619560:G:A	50	100	0.95	0.05283
17:5619562:A:G	50	100	0.99	0.1861
17:5619834:C:T	50	100	1	0.1463
17:5620265:G:T	50	100	1	0.01924
17:5620283:C:T	50	100	0.96	0.01271
17:5620535:G:C	50	100	1	0.4366
17:5620883:C:T	50	100	0.91	0.02015
17:5620903:T:C	50	100	0.99	0.01253
17:5620933:T:G	50	100	0.99	0.1476
17:5621848:C:T	50	100	0.99	0.03141
17:5622083:A:C	50	100	1	0.3869
17:5622226:G:T	50	100	1	0.4366
17:5622389:G:A	50	100	1	0.3869
17:5622484:T:A	50	100	1	0.4366
17:5622670:C:T	50	100	1	0.413
17:5623092:G:A	50	100	1	0.01725
17:5623204:C:T	50	100	0.9	0.02015
17:5623527:G:A	50	100	0.99	0.1543
17:5623615:T:G	50	100	0.98	0.1393
17:5623770:G:A	50	100	1	0.3867
17:5623902:G:A	50	100	0.9	0.02015
17:5624264:C:T	50	100	0.99	0.148
17:5624512:G:A	50	100	0.91	0.02124
17:5624777:C:T	50	100	1	0.2841
17:5624821:G:C	50	98	1	0.3074
17:5625168:T:C	50	100	1	0.01707
17:5625444:C:G	49	100	0.99	0.1627
17:5625708:G:A	50	100	1	0.01906
17:5625921:A:G	50	100	0.9	0.02179
17:5626031:T:C	50	100	0.97	0.02124
17:5626205:C:T	50	100	0.99	0.1786
17:5626708:G:T	50	100	1	0.02124
17:5626996:T:C	50	100	1	0.0797
17:5627375:C:T	50	100	1	0.1783
17:5627780:T:G	50	100	1	0.4267
17:5627984:A:G	49	100	1	0.4268
17:5628079:A:G	50	100	1	0.1792
17:5628193:C:T	50	100	0.87	0.03141
17:5628620:G:A	50	100	0.99	0.2101
17:5628805:A:T	50	100	0.99	0.148
17:5628932:G:A	50	100	0.92	0.02233
17:5629407:G:A	50	100	1	0.01325
17:5629435:C:T	50	100	1	0.394
17:5629447:C:T	50	100	0.97	0.0236
17:5629522:G:A	50	100	0.77	0.0158
17:5630067:G:C	50	100	1	0.06917
17:5630190:G:T	50	100	1	0.394
17:5630479:T:C	50	100	1	0.06481
17:5630483:A:C	50	100	0.99	0.148
17:5630693:G:A	49	100	0.93	0.02233
17:5631029:A:G	50	100	1	0.2841
17:5631092:C:T	50	100	1	0.1705
17:5631317:T:C	50	100	1	0.3942
17:5631600:G:A	50	100	0.98	0.01253
17:5631725:G:A	50	100	1	0.3942
17:5631745:A:G	50	100	1	0.4241
17:5631889:T:C	50	100	1	0.1578
17:5632168:G:C	50	100	0.99	0.1478
17:5632224:T:C	50	100	1	0.3942
17:5632608:T:C	50	100	1	0.4069
17:5632748:C:A	50	100	1	0.08533
17:5632978:T:C	50	100	1	0.4041
17:5633013:C:T	50	100	1	0.4828
17:5633191:A:T	49	95.9	0.98	0.1536
17:5633236:C:T	50	98	1	0.4259
17:5633346:T:C	50	100	1	0.1641
17:5633395:A:T	50	100	1	0.4232
17:5633475:A:T	50	100	1	0.01325
17:5633514:T:A	50	100	1	0.4087
17:5633723:A:G	50	100	1	0.01652
17:5633751:C:A	50	100	1	0.08061
17:5634614:T:C	50	100	1	0.423
17:5634747:G:A	50	100	1	0.423
17:5635056:G:A	50	100	1	0.01325
17:5635067:A:G	50	100	1	0.3117
17:5635154:T:C	50	100	0.9	0.02197
17:5635295:T:C	50	100	1	0.01325
17:5635339:T:A	50	100	0.93	0.02233
17:5635509:A:G	50	100	1	0.4227
17:5635794:T:A	49	100	0.73	0.02596
17:5636086:C:T	50	100	1	0.0581
17:5636386:C:T	50	100	1	0.3119
17:5636714:T:A	50	100	1	0.4052
17:5636983:G:A	50	100	1	0.4243
17:5637143:A:G	50	100	0.96	0.02578
17:5637748:G:A	50	100	1	0.01452
17:5637965:A:G	50	100	1	0.409
17:5638350:C:T	50	100	0.87	0.01144
17:5638804:G:A	50	100	1	0.423
17:5638956:G:C	50	100	0.88	0.01761
17:5639252:T:G	50	100	0.99	0.1915
17:5639344:C:G	50	100	1	0.4105
17:5639412:C:T	50	100	1	0.02142
17:5639684:C:T	50	100	1	0.0118
17:5640126:T:C	50	100	0.99	0.0158
17:5641529:A:G	50	100	0.8	0.03577
17:5642165:A:T	50	100	0.97	0.04267
17:5642507:G:C	50	100	0.98	0.01344
17:5643304:C:T	50	100	0.98	0.03431
17:5643305:A:G	50	100	1	0.4125
17:5643581:A:G	50	100	0.88	0.01797
17:5643645:C:T	50	100	1	0.4076
17:5643833:A:C	50	100	1	0.4139
17:5643924:T:A	50	100	0.92	0.01253
17:5644060:G:T	50	100	0.99	0.2084
17:5644354:C:T	50	100	0.99	0.1472
17:5644645:G:A	50	100	0.95	0.04248
17:5644672:A:C	50	100	0.99	0.09532
17:5644879:G:A	50	100	0.98	0.2117
17:5644942:T:C	50	100	0.99	0.4434
17:5645610:T:C	50	100	0.99	0.4219
17:5645928:T:C	50	100	1	0.1632
17:5646280:C:T	50	98	0.99	0.4219
17:5646305:T:C	50	100	0.98	0.08896
17:5646854:C:T	50	98	0.99	0.423
17:5646972:A:T	50	100	0.99	0.2101
17:5646979:C:T	50	100	0.99	0.2135
17:5647310:C:T	50	100	0.99	0.2122
17:5647322:A:G	50	100	0.99	0.2122
17:5647361:A:G	50	100	0.99	0.2122
17:5647947:C:T	50	100	0.98	0.01053
17:5648370:T:C	50	100	0.97	0.1423
17:5648903:T:C	50	100	0.98	0.4223
17:5649034:T:C	50	100	0.99	0.4234
17:5649317:G:A	50	100	0.99	0.1463
17:5649318:C:T	50	100	0.97	0.1447
17:5649413:T:C	50	100	0.99	0.1581
17:5649504:T:A	50	100	0.99	0.05701
17:5649584:T:C	50	98	0.99	0.2139
17:5649590:G:A	50	98	0.99	0.2139
17:5649642:C:G	50	98	0.98	0.2126
17:5649930:G:C	50	100	1	0.4263
17:5650521:A:G	50	100	1	0.4192
17:5650528:G:T	50	100	1	0.4263
17:5650568:T:C	50	100	1	0.4263
17:5650599:G:A	50	100	0.99	0.01652
17:5650645:T:C	50	100	1	0.4263
17:5650819:C:T	50	100	1	0.4263
17:5651148:T:C	50	100	1	0.4263
17:5651376:A:G	50	100	1	0.4263
17:5651384:G:A	50	100	1	0.4274
17:5651417:C:T	50	100	1	0.4265
17:5651452:C:T	50	100	0.99	0.1612
17:5651667:T:C	50	100	1	0.4265
17:5651942:G:A	50	98	0.76	0.01797
17:5651999:C:T	50	100	1	0.4265
17:5652037:G:A	50	100	1	0.4265
17:5652055:T:C	50	100	1	0.4265
17:5652062:T:C	50	100	1	0.4265
17:5652064:A:G	50	100	1	0.4265
17:5652260:C:T	50	100	1	0.4263
17:5652396:T:A	50	100	1	0.4263
17:5652598:G:T	50	100	1	0.4263
17:5652605:T:C	50	100	0.8	0.03177
17:5652609:G:C	50	100	1	0.4263
17:5652762:C:T	50	100	1	0.01398
17:5652777:C:G	50	100	1	0.4268
17:5652814:C:A	50	100	1	0.4268
17:5652852:C:T	50	100	1	0.05646
17:5652972:G:A	50	100	1	0.4268
17:5653009:G:A	50	100	1	0.4268
17:5653105:C:T	50	100	1	0.4268
17:5653133:G:A	50	100	1	0.4267
17:5653162:T:C	50	100	0.97	0.04121
17:5653221:G:C	50	100	0.99	0.4267
17:5653459:A:G	50	100	1	0.4268
17:5653577:C:T	50	100	1	0.427
17:5653730:C:T	50	100	1	0.4268
17:5653830:C:T	50	100	1	0.4268
17:5653884:G:A	50	100	1	0.4268
17:5653888:G:A	50	100	0.97	0.04103
17:5654018:G:A	50	100	1	0.4272
17:5654095:A:T	50	98	0.98	0.08624
17:5654116:G:A	50	100	0.99	0.02106
17:5654559:G:T	50	100	1	0.427
17:5654575:A:G	50	100	1	0.1612
17:5654613:T:C	50	100	1	0.427
17:5654786:A:G	50	98	1	0.427
17:5654960:T:C	50	100	1	0.427
17:5654970:T:C	50	100	1	0.427
17:5655004:C:T	50	100	0.96	0.01089
17:5655178:C:T	50	100	1	0.4272
17:5655233:A:G	50	100	1	0.4272
17:5655279:A:T	50	100	1	0.4325
17:5655425:C:A	50	98	0.99	0.3302
17:5655548:C:T	50	98	1	0.4345
17:5655694:A:G	50	100	0.99	0.1202
17:5655809:T:A	49	100	0.61	0.0138
17:5655817:A:T	50	98	0.99	0.159
17:5655819:A:T	50	100	0.98	0.1587
17:5655873:C:A	47	100	1	0.427
17:5656344:A:G	50	100	1	0.427
17:5656405:A:G	50	100	0.99	0.4274
17:5656413:T:G	50	100	0.99	0.4274
17:5656936:G:A	50	100	1	0.05664
17:5657016:T:A	50	100	0.99	0.01652
17:5657154:C:T	50	100	0.99	0.06863
17:5657176:C:A	50	98	0.97	0.161
17:5657527:G:A	50	98	0.97	0.07752
17:5657944:G:A	50	100	0.92	0.02088
17:5658330:T:C	50	100	0.97	0.2122
17:5658683:C:T	50	100	1	0.05792
17:5658925:C:T	50	100	0.97	0.04103
17:5658938:G:A	50	100	0.98	0.01362
17:5658950:C:T	50	100	0.95	0.02669
17:5659185:C:G	50	100	0.99	0.01289
17:5659380:G:T	47	83	0.85	0.2574
17:5659385:G:T	47	87.2	0.84	0.2395
17:5659390:T:G	47	85.1	0.61	0.08061
17:5659396:C:T	45	84.4	0.65	0.09949
17:5659399:C:T	42	88.1	0.62	0.04847
17:5659400:T:G	42	81	0.62	0.0138
17:5659401:C:T	43	76.7	0.62	0.03722
17:5659405:T:G	45	80	0.67	0.01416
17:5659406:C:T	44	79.5	0.64	0.0207
17:5659410:T:G	46	84.8	0.62	0.01344
17:5659411:C:T	47	85.1	0.64	0.01398
17:5659654:T:C	50	98	0.96	0.08097
17:5660275:A:G	50	100	0.98	0.217
17:5660484:C:G	50	100	0.97	0.2723
17:5660597:C:T	50	100	0.94	0.02106
17:5660706:C:T	50	100	0.95	0.03123
17:5661081:C:T	50	100	0.95	0.02088
17:5661191:G:A	50	98	0.99	0.3054
17:5661800:T:C	50	98	0.93	0.06772
17:5662048:C:G	50	100	0.95	0.02269
17:5662143:G:A	50	98	0.99	0.4032
17:5662583:G:A	50	100	0.98	0.4063
17:5662638:A:T	50	100	0.96	0.3711
17:5662735:G:C	50	96	0.96	0.2157
17:5662769:G:A	50	100	0.97	0.169
17:5662891:A:G	50	100	0.96	0.05247
17:5662893:A:G	50	100	0.96	0.04829
17:5662997:C:G	50	98	0.97	0.2961
17:5663517:A:T	50	100	0.97	0.02923
17:5663607:C:A	50	100	0.97	0.1948
17:5663642:G:A	50	98	0.89	0.03758
17:5663650:C:G	50	100	0.97	0.02251
17:5663656:G:C	50	100	0.92	0.01216
17:5664063:C:T	50	100	0.99	0.02088
17:5664162:C:A	50	98	0.97	0.1983
17:5664375:C:G	50	100	0.99	0.02088
17:5664572:C:G	50	100	0.96	0.4484
17:5664585:G:A	50	98	0.96	0.2042
17:5664704:T:A	50	98	0.96	0.224
17:5664765:A:C	50	98	0.96	0.224
17:5664834:A:G	50	96	0.96	0.2244
17:5664889:C:A	50	100	0.89	0.01725
17:5664912:G:A	50	98	0.96	0.224
17:5664940:A:G	50	100	0.96	0.0158
17:5664984:C:T	50	98	0.98	0.4978
17:5665095:A:G	50	100	0.88	0.01725
17:5665141:A:G	50	98	0.96	0.2233
17:5665310:G:A	50	98	0.76	0.0305
17:5665401:A:G	50	100	0.97	0.06899
17:5665413:T:C	50	100	0.98	0.08715
17:5665414:G:A	50	100	0.96	0.03522
17:5665446:A:G	50	100	0.95	0.2925
17:5665612:C:T	50	100	0.97	0.07462
17:5665659:T:C	50	98	0.9	0.1701
17:5665670:C:A	50	100	0.83	0.01725
17:5665946:T:C	50	100	0.9	0.01725
17:5666501:A:G	50	100	0.9	0.05392
17:5666864:C:G	50	100	0.93	0.04466
17:5666958:T:G	50	98	0.98	0.2095
17:5667042:G:A	50	98	0.98	0.2097
17:5667124:C:T	50	98	0.99	0.2041
17:5667198:A:G	50	98	0.98	0.2311
17:5667320:T:C	50	98	0.98	0.2313
17:5667492:T:C	50	98	0.98	0.2309
17:5667522:A:G	50	96	0.98	0.2311
17:5667537:T:C	50	100	0.92	0.0167
17:5667690:T:A	50	98	0.97	0.2841
17:5667718:A:T	50	98	0.98	0.2306
17:5667901:C:T	50	96	0.87	0.07879
17:5668165:T:G	50	98	0.96	0.2313
17:5668283:C:A	50	100	0.93	0.02142
17:5668496:T:A	50	98	0.97	0.2315
17:5668561:G:C	50	96	0.96	0.2253
17:5668653:C:T	50	100	0.74	0.0167
17:5668918:C:T	50	100	0.98	0.1233
17:5668925:G:C	50	100	0.98	0.1289
17:5669262:A:T	50	98	0.96	0.03286
17:5669600:G:A	50	96	0.88	0.0797
17:5669669:C:T	50	100	0.93	0.05973
17:5669900:G:A	46	91.3	0.93	0.4301
17:5670411:A:G	50	98	0.95	0.04448
17:5670446:C:T	50	98	0.92	0.3428
17:5671113:G:A	50	100	0.96	0.1868
17:5671268:C:A	50	100	0.92	0.0207
17:5671875:T:C	50	100	0.87	0.04375
17:5672243:T:C	50	88	0.71	0.2231
17:5672254:C:T	50	98	0.77	0.06917
17:5673314:C:T	50	98	0.96	0.4136
17:5673565:C:T	50	98	0.95	0.3943
17:5673781:T:C	50	96	0.95	0.4103
17:5673886:G:T	50	94	0.84	0.08025
17:5674122:A:G	50	98	0.93	0.1688
17:5674283:A:G	50	100	0.96	0.04484
17:5674323:T:C	50	100	0.97	0.1698
17:5674427:T:C	50	98	0.94	0.1747
17:5674446:C:T	50	92	0.82	0.04139
17:5674464:T:C	50	100	0.97	0.3239
17:5674478:G:A	50	100	0.97	0.1668
17:5675537:C:T	50	100	0.98	0.1601
17:5675982:A:G	50	100	0.98	0.1601
17:5676217:C:T	50	100	0.97	0.3346
17:5676417:C:T	50	100	0.98	0.1721
17:5676539:C:T	50	100	0.98	0.335
17:5676653:C:A	50	100	0.98	0.3422
17:5676668:C:T	50	100	0.89	0.02015
17:5676742:G:C	50	100	0.95	0.06245
17:5676834:G:A	50	100	0.93	0.05356
17:5676902:T:G	50	98	0.95	0.3021
17:5677267:A:G	50	100	0.97	0.1716
17:5677531:G:A	50	98	0.97	0.3192
17:5677785:G:A	50	100	0.82	0.01888
17:5677926:A:G	50	100	0.92	0.02959
17:5678005:T:C	50	100	0.89	0.01997
17:5678716:A:G	50	98	0.91	0.06845
17:5678811:G:A	50	98	0.96	0.2776
17:5679014:G:A	50	100	0.96	0.1578
17:5679167:C:G	50	100	0.96	0.1621
17:5679658:G:A	50	100	0.99	0.2509
17:5679715:T:C	50	100	0.98	0.4076
17:5680109:G:T	50	100	0.98	0.2202
17:5680542:G:A	50	100	1	0.02614
17:5680842:C:T	50	98	0.99	0.1718
17:5680948:C:T	50	100	0.98	0.1193
17:5681434:T:C	50	100	0.99	0.1743
17:5681482:C:T	50	100	0.98	0.1193
17:5682199:C:A	50	100	0.98	0.1703
17:5682367:C:G	48	89.6	0.71	0.01489
17:5682769:A:G	50	100	0.97	0.03903
17:5682821:T:C	50	100	0.99	0.1846
17:5682981:T:C	50	100	1	0.06481
17:5682992:C:T	50	100	0.99	0.1498
17:5683016:T:C	50	100	0.96	0.07462
17:5683496:G:A	50	100	0.99	0.1743
17:5683569:T:C	50	100	0.98	0.4301
17:5683660:C:T	50	100	0.99	0.06463
17:5683783:T:C	50	100	0.99	0.4301
17:5683891:G:A	50	100	0.99	0.1541
17:5683924:G:A	50	100	1	0.02269
17:5683962:A:G	50	100	1	0.4306
17:5684273:C:G	50	100	0.99	0.2987
17:5684737:G:T	50	100	0.97	0.2485
17:5685344:C:T	50	100	0.92	0.03105
17:5685434:A:G	50	100	0.98	0.02233
17:5685646:T:G	50	100	1	0.08896
17:5685747:C:T	50	100	1	0.1547
17:5685941:C:T	50	100	1	0.01543
17:5686079:A:T	50	98	0.9	0.03686
17:5686153:G:A	50	100	0.98	0.1233
17:5686425:T:C	50	100	1	0.03794
17:5686462:G:T	50	100	1	0.06554
17:5686485:A:G	50	100	0.99	0.02251
17:5687504:A:G	50	100	1	0.03214
17:5687624:A:G	50	100	0.98	0.22
17:5688069:T:C	50	100	0.99	0.43120000000000003
17:5688844:G:T	50	100	0.99	0.1627
17:5689489:G:A	50	100	0.98	0.02378
17:5689504:C:A	50	100	1	0.1204
17:5689851:C:T	50	100	1	0.1429
17:5690347:C:T	50	100	1	0.01834
17:5690393:A:G	50	100	1	0.1432
17:5690449:C:T	50	100	1	0.06663
17:5690479:C:T	50	100	0.95	0.03831
17:5690818:C:T	50	100	1	0.01688
17:5690886:C:G	50	100	1	0.1434
17:5690894:T:C	50	100	1	0.1432
17:5690965:G:A	49	100	0.98	0.2591
17:5691011:C:G	50	100	1	0.05156
17:5691099:A:G	50	100	1	0.1432
17:5691130:G:T	50	100	0.98	0.4317
17:5691136:C:T	50	100	1	0.1432
17:5691269:T:C	50	100	1	0.1432
17:5691438:C:T	49	100	0.96	0.1273
17:5691446:C:T	49	100	0.91	0.0138
17:5691484:G:T	49	100	0.95	0.1287
17:5692258:G:C	48	97.9	0.77	0.07988
17:5692309:G:A	50	100	1	0.1431
17:5692896:T:C	49	100	0.83	0.05084
17:5693445:A:G	49	95.9	0.9	0.4386
17:5693567:G:A	48	95.8	0.87	0.3704
17:5693961:A:G	49	100	0.95	0.1296
17:5694207:A:T	50	100	1	0.1463
17:5694308:A:C	50	100	0.95	0.03667
17:5694372:T:C	50	100	0.99	0.1458
17:5694526:T:G	50	100	1	0.03214
17:5694615:G:C	50	100	0.99	0.1452
17:5694626:A:C	50	100	0.99	0.1452
17:5694701:T:C	50	100	1	0.1828
17:5694779:G:A	50	100	0.99	0.1454
17:5694820:G:A	50	100	1	0.03195
17:5694941:A:G	50	100	0.94	0.01652
17:5695248:T:C	50	98	0.98	0.3077
17:5695270:C:G	50	98	0.99	0.3079
17:5695372:G:A	50	100	0.98	0.06318
17:5695424:A:G	50	100	1	0.03649
17:5695474:C:T	50	100	0.99	0.01126
17:5695476:T:C	50	100	0.95	0.03431
17:5695696:A:G	50	100	1	0.07335
17:5695727:T:C	50	100	0.96	0.1826
17:5695758:G:A	50	100	0.94	0.02324
17:5695792:T:C	50	100	0.99	0.1492
17:5696008:T:C	50	98	1	0.1895
17:5696089:C:T	50	100	1	0.03667
17:5696093:A:G	50	98	1	0.1897
17:5696105:T:C	50	98	1	0.1897
17:5696243:G:C	50	100	1	0.03667
17:5696252:G:A	50	98	1	0.1525
17:5696304:G:A	50	98	1	0.193
17:5696312:G:T	50	100	0.97	0.04811
17:5696375:T:C	50	98	1	0.2246
17:5696416:T:C	50	98	0.73	0.02088
17:5696424:T:C	50	98	0.98	0.1077
17:5696599:G:C	50	100	1	0.03667
17:5696612:C:T	50	98	1	0.1926
17:5696705:C:T	50	98	1	0.2249
17:5696797:T:C	50	98	1	0.2253
17:5696882:A:G	50	98	1	0.2249
17:5697132:T:C	50	100	1	0.01652
17:5697199:T:A	50	98	1	0.2249
17:5697204:C:G	50	98	1	0.2249
17:5697223:T:C	50	100	1	0.03686
17:5697225:T:C	50	98	0.99	0.4873
17:5697415:T:C	50	100	1	0.03195
17:5697474:A:G	50	98	1	0.2249
17:5697512:T:C	50	98	1	0.2249
17:5697542:A:G	50	98	1	0.2249
17:5697594:A:G	50	98	1	0.2249
17:5697734:A:G	50	100	1	0.1213
17:5697908:T:G	50	98	1	0.2249
17:5698098:C:T	50	100	1	0.1213
17:5698457:C:T	50	100	0.95	0.05102
17:5698601:T:C	50	98	0.99	0.486
17:5698943:C:G	50	98	0.98	0.171
17:5699450:C:G	50	100	1	0.03159
17:5699574:G:A	50	98	0.98	0.1741
17:5699901:G:A	50	100	1	0.0118
17:5700105:T:C	50	100	0.97	0.07607
17:5700121:C:G	50	98	0.99	0.4847
17:5700158:C:G	50	100	1	0.03177
17:5700174:A:G	50	100	0.93	0.01652
17:5700397:C:T	50	100	0.92	0.01888
17:5700473:C:T	50	100	0.99	0.1438
17:5700521:C:T	50	100	0.96	0.05465
17:5700567:A:C	50	98	0.93	0.05755
17:5700616:C:T	50	100	0.89	0.01198
17:5701047:C:G	50	98	0.92	0.04085
17:5701377:T:C	50	100	0.91	0.02088
17:5701671:G:A	50	98	0.97	0.02596
17:5701672:G:C	50	98	0.96	0.4132
17:5702351:T:C	50	100	0.96	0.01598
17:5702963:C:T	50	98	0.97	0.02596
17:5703088:C:A	50	100	0.95	0.07426
17:5703677:T:G	50	98	0.75	0.04139
17:5703917:G:A	49	100	0.94	0.1926
17:5704539:G:A	50	96	0.97	0.425
17:5704758:G:A	50	98	0.95	0.2188
17:5704882:C:G	50	98	0.95	0.2184
17:5704995:A:C	50	98	0.95	0.219
17:5705108:G:A	50	100	0.93	0.01325
17:5705144:G:A	50	100	0.89	0.02233
17:5705183:C:T	50	98	0.96	0.02687
17:5705258:T:A	50	100	0.85	0.04503
17:5705557:G:T	50	100	0.95	0.03922
17:5705576:C:G	50	100	0.96	0.07444
17:5705890:T:G	50	98	0.97	0.065
17:5706299:G:C	50	98	0.92	0.02542
17:5706310:C:T	50	98	0.95	0.1886
17:5706370:G:A	50	98	0.96	0.1051
17:5706770:C:A	50	98	0.96	0.1747
17:5706877:T:G	50	100	1	0.02415
17:5707017:A:C	50	100	0.91	0.2262
17:5707582:T:C	50	100	0.98	0.1042
17:5707627:G:A	50	100	0.97	0.03994
17:5707683:T:C	49	100	0.98	0.02288
17:5707962:C:G	50	100	0.98	0.1111
17:5708735:A:C	50	100	0.99	0.1033
17:5709123:T:C	50	100	0.99	0.1658
17:5709320:C:T	50	100	1	0.01089
17:5709321:A:G	50	100	0.99	0.1659
17:5709618:C:T	50	100	0.98	0.1347
17:5710048:G:A	50	100	1	0.1436
17:5710214:G:T	50	100	0.99	0.3992
17:5710289:T:C	50	100	0.99	0.3384
17:5711021:G:A	50	98	1	0.1438
17:5711138:C:T	50	100	0.97	0.03903
17:5711450:A:T	50	100	1	0.144
17:5711460:A:G	50	100	1	0.144
17:5711674:G:A	50	100	1	0.144
17:5711781:A:G	50	100	1	0.144
17:5711801:T:C	50	100	1	0.144
17:5711838:G:T	50	100	1	0.144
17:5712136:C:T	50	100	1	0.3375
17:5712272:T:G	50	100	1	0.144
17:5712376:T:A	50	100	0.99	0.1334
17:5712415:G:A	50	100	1	0.144
17:5712426:G:A	50	100	1	0.144
17:5712527:T:G	50	100	1	0.144
17:5712533:T:G	50	100	1	0.1442
17:5712686:C:T	50	100	1	0.0216
17:5712831:T:C	50	100	0.99	0.1442
17:5713009:C:T	50	100	0.97	0.03922
17:5713029:G:C	50	100	0.97	0.0394
17:5713259:T:C	50	100	0.99	0.3998
17:5713369:A:C	50	100	1	0.3375
17:5713402:G:A	49	100	0.96	0.0541
17:5713739:C:T	50	100	0.99	0.3996
17:5713902:T:C	50	100	1	0.1044
17:5713944:G:A	50	100	0.99	0.2146
17:5714259:C:T	50	100	1	0.254
17:5714777:A:G	50	100	1	0.2536
17:5714804:T:C	50	100	1	0.2536
17:5714828:C:T	50	100	1	0.2536
17:5714840:G:A	50	100	1	0.2536
17:5714847:A:G	50	100	1	0.2536
17:5714993:A:G	50	100	1	0.2536
17:5715269:A:G	50	100	1	0.2536
17:5715431:G:T	49	100	1	0.346
17:5715576:G:A	50	100	0.92	0.07407
17:5715947:C:A	50	100	1	0.3464
17:5716063:G:A	50	100	1	0.09405
17:5716127:C:A	50	100	1	0.346
17:5716175:C:T	50	100	1	0.3459
17:5716487:C:T	50	100	1	0.3457
17:5716952:C:T	50	100	1	0.3462
17:5717005:T:C	50	100	1	0.4001
17:5717083:C:T	50	100	1	0.03994
17:5717093:G:A	50	100	1	0.3455
17:5717156:C:A	50	100	0.95	0.03195
17:5717327:T:C	48	79.2	0.63	0.05356
17:5717339:T:C	48	89.6	0.8	0.1015
17:5717343:T:C	47	89.4	0.74	0.07807
17:5717351:T:C	47	97.9	0.69	0.0158
17:5717367:C:T	45	97.8	0.74	0.02723
17:5717371:C:T	46	95.7	0.61	0.01924
17:5717388:C:T	48	89.6	0.8	0.04847
17:5717404:C:T	48	97.9	0.89	0.01997
17:5717508:G:A	50	100	0.95	0.03214
17:5717526:C:G	50	100	1	0.3459
17:5717575:G:A	50	100	0.98	0.09459
17:5717658:G:A	50	100	1	0.3457
17:5717772:C:T	50	100	1	0.3459
17:5717896:G:A	50	100	1	0.09386
17:5718144:C:T	50	100	1	0.3455
17:5718180:C:T	50	100	0.97	0.06318
17:5718236:T:C	50	100	1	0.3455
17:5718564:C:T	49	100	0.96	0.02288
17:5718600:T:C	49	100	0.99	0.3479
17:5718866:C:T	50	100	1	0.03922
17:5718913:G:C	50	100	1	0.3457
17:5719123:T:C	50	100	0.98	0.03903
17:5719836:C:A	50	100	1	0.346
17:5720513:C:T	49	100	1	0.3442
17:5720630:C:T	50	100	0.98	0.1088
17:5720705:G:C	50	100	0.98	0.03849
17:5720871:C:A	49	98	0.98	0.1954
17:5720913:C:T	50	96	0.98	0.148
17:5720914:G:A	50	100	0.98	0.4967
17:5720937:G:A	49	93.9	0.97	0.1483
17:5721035:G:A	50	100	0.94	0.02269
17:5721209:C:G	49	79.6	0.98	0.1485
17:5721261:A:G	48	91.7	0.97	0.3604
17:5721395:A:G	50	98	0.98	0.341
17:5721396:C:G	50	98	0.98	0.3428
17:5721423:G:T	50	98	0.99	0.03867
17:5721506:G:A	49	95.9	0.99	0.3364
17:5721550:T:G	50	96	1	0.3468
17:5721561:G:A	49	98	0.98	0.1487
17:5721673:C:T	50	98	0.98	0.4484
17:5721788:G:A	50	98	0.98	0.1489
17:5722571:C:T	50	100	0.98	0.0138
17:5722969:A:G	50	100	1	0.04375
17:5723136:C:T	50	100	0.99	0.1432
17:5723137:G:A	50	100	0.99	0.03849
17:5723229:A:G	50	100	0.9	0.01924
17:5723568:G:A	50	100	0.9	0.01924
17:5724088:T:C	50	100	0.99	0.4866
17:5724227:T:C	50	100	0.99	0.4867
17:5724903:T:C	50	100	0.97	0.0679
17:5725194:C:T	50	100	0.99	0.3248
17:5725886:A:G	50	100	0.99	0.4862
17:5726380:A:C	50	100	0.99	0.2331
17:5727332:G:A	50	100	0.98	0.4697
17:5727463:C:T	50	100	0.97	0.08043
17:5727555:T:C	50	100	0.97	0.06663
17:5727754:A:G	50	100	0.99	0.1919
17:5728513:A:C	50	100	0.93	0.02124
17:5729617:G:T	50	100	0.99	0.1912
17:5729960:G:A	50	100	0.99	0.2513
17:5730024:T:C	50	100	0.97	0.07317
17:5730029:C:G	50	98	0.88	0.02215
17:5730034:C:T	50	98	0.97	0.1262
17:5730048:T:A	50	100	0.96	0.07298
17:5730071:A:C	50	100	0.99	0.1992
17:5730339:C:T	50	100	0.98	0.0236
17:5730340:G:A	50	100	0.98	0.04866
17:5730357:C:T	50	100	0.96	0.07317
17:5730489:G:A	50	100	0.88	0.04448
17:5730662:G:A	50	98	0.98	0.2732
17:5730703:T:C	50	100	0.97	0.04394
17:5730784:G:T	50	100	0.98	0.2928
17:5731014:C:T	50	100	0.99	0.1683
17:5731024:G:T	50	98	0.95	0.1471
17:5731221:C:T	50	94	0.79	0.03976
17:5731401:A:G	50	100	0.99	0.05229
17:5731614:C:T	50	100	0.98	0.1665
17:5731969:A:G	50	100	0.92	0.08188
17:5732013:C:T	50	100	0.95	0.05683
17:5732029:T:C	50	98	0.98	0.1914
17:5732114:A:C	50	94	0.98	0.1629
17:5732128:A:G	49	91.8	0.97	0.1874
17:5732192:A:C	50	100	0.66	0.01089
17:5732256:T:C	50	96	0.97	0.4419
17:5732828:C:T	50	96	0.95	0.2515
17:5732889:T:C	50	96	0.94	0.3943
17:5732964:T:A	50	98	0.98	0.1772
17:5733077:C:T	50	100	0.96	0.1685
17:5733261:T:C	50	100	0.94	0.07008
17:5733329:G:A	50	100	0.92	0.0423
17:5733334:C:G	50	98	0.97	0.4942
17:5733956:A:C	50	98	0.98	0.1825
17:5734081:G:A	50	100	0.96	0.1663
17:5734090:C:T	50	100	1	0.0167
17:5734215:T:C	50	100	0.96	0.02469
17:5734710:G:A	50	100	0.95	0.02469
17:5734939:G:A	50	100	0.95	0.02524
17:5735094:C:T	50	100	0.95	0.01707
17:5735122:A:G	50	100	0.95	0.04248
17:5735251:G:A	50	100	0.95	0.04248
17:5735334:C:T	50	100	0.97	0.1678
17:5735569:A:G	50	100	0.99	0.1839
17:5735715:T:C	50	100	0.81	0.02052
17:5735757:C:T	50	100	0.97	0.1679
17:5735758:G:A	50	100	0.92	0.01452
17:5735821:T:C	50	100	0.93	0.03032
17:5735898:G:A	50	100	0.98	0.2852
17:5736400:C:T	50	100	0.92	0.1209
17:5736545:T:C	50	100	0.97	0.2821
17:5736558:A:G	50	100	0.98	0.2776
17:5736743:G:A	50	100	0.99	0.1848
17:5736906:C:T	49	100	0.99	0.1848
17:5737497:T:C	50	98	0.89	0.03105
17:5737551:C:T	50	98	0.98	0.1736
17:5737645:G:C	50	98	0.96	0.1934
17:5737647:G:A	50	98	0.97	0.1934
17:5737898:C:T	50	100	0.98	0.2856
17:5738019:T:G	50	100	0.98	0.2845
17:5738188:C:T	50	100	0.99	0.1836
17:5738316:T:C	50	100	0.92	0.01452
17:5738446:T:G	50	100	0.99	0.165
17:5738528:G:A	50	100	0.99	0.1837
17:5738643:A:G	50	100	0.98	0.1674
17:5738713:G:T	50	100	0.92	0.05973
17:5738740:G:A	50	98	0.98	0.1816
17:5738796:T:C	50	100	0.99	0.1837
17:5739147:A:T	50	100	0.92	0.03032
17:5739414:A:T	50	100	0.93	0.03195
17:5739465:C:T	50	100	0.96	0.0138
17:5739634:T:C	50	100	0.94	0.04375
17:5739669:G:A	50	100	0.97	0.228
17:5739683:G:A	50	100	0.94	0.04375
17:5739689:T:G	50	100	0.94	0.04375
17:5739758:G:A	50	100	0.94	0.04375
17:5739765:C:T	50	100	0.97	0.2282
17:5739766:G:A	50	100	0.86	0.01144
17:5739786:G:A	50	100	0.96	0.04139
17:5739810:G:A	50	100	0.98	0.1837
17:5739851:A:C	50	100	0.94	0.04357
17:5739928:G:C	50	100	0.94	0.04357
17:5739998:C:T	50	100	0.96	0.4802
17:5740033:C:T	50	100	0.96	0.2794
17:5740602:A:G	50	100	0.95	0.09368
17:5740933:G:C	50	100	0.98	0.2783
17:5740980:T:G	50	100	0.95	0.07099
17:5741247:A:C	50	100	0.83	0.01107
17:5741705:A:C	50	100	0.98	0.0138
17:5741713:A:C	50	100	0.93	0.2328
17:5742644:C:T	50	100	0.91	0.01471
17:5742648:A:G	50	100	0.92	0.1549
17:5742665:T:A	50	100	1	0.0138
17:5742666:T:A	50	100	1	0.0138
17:5742752:C:T	50	100	1	0.0138
17:5742821:C:G	50	100	1	0.0138
17:5742842:C:G	50	100	1	0.0138
17:5742901:T:C	50	100	0.97	0.01307
17:5742906:C:T	50	100	1	0.01162
17:5743101:C:T	50	100	0.96	0.06264
17:5743126:C:G	50	100	1	0.0138
17:5743141:T:A	50	100	1	0.0138
17:5743244:A:G	50	98	0.95	0.4728
17:5743272:A:G	50	100	1	0.0138
17:5743597:C:T	50	100	1	0.01398
17:5743812:G:A	50	100	1	0.0138
17:5744070:C:A	50	100	1	0.0138
17:5744088:T:C	50	100	0.92	0.1476
17:5744216:C:G	50	100	0.98	0.1665
17:5744313:G:A	50	100	1	0.0138
17:5744593:A:G	50	98	0.93	0.01053
17:5744610:T:C	50	100	1	0.0138
17:5745465:A:G	50	100	0.94	0.02342
17:5745474:T:G	50	100	0.94	0.02342
17:5745700:G:A	50	100	0.94	0.183
17:5746199:C:G	50	100	0.98	0.0354
17:5746220:C:T	50	100	0.87	0.01997
17:5746238:C:T	50	100	0.97	0.02088
17:5746568:G:C	50	100	0.98	0.1696
17:5746623:C:T	50	100	0.97	0.262
17:5747434:A:G	50	100	0.94	0.01126
17:5747604:T:C	50	100	0.94	0.01126
17:5747935:T:C	50	100	0.98	0.03195
17:5747991:G:T	50	100	0.9	0.03867
17:5748026:G:A	50	100	0.88	0.06572
17:5749212:A:G	50	100	0.96	0.03486
17:5749584:C:T	50	100	0.94	0.01126
17:5750066:T:C	50	100	0.96	0.01434
17:5750208:T:C	50	100	0.96	0.01434
17:5750284:C:T	50	100	0.87	0.0394
17:5750424:A:C	50	96	0.94	0.3468
17:5750443:G:T	50	100	0.77	0.02959
17:5750581:A:T	50	100	0.97	0.1752
17:5750909:G:A	50	100	0.88	0.02524
17:5752258:T:C	50	100	0.85	0.02288
17:5752704:G:A	50	100	0.95	0.1752
17:5752721:A:G	50	100	0.98	0.03214
17:5753042:G:A	49	93.9	0.91	0.3722
17:5753611:C:T	50	100	0.96	0.1667
17:5754014:G:A	50	100	0.88	0.05065
17:5754103:G:A	50	96	0.9	0.1222
17:5754605:G:T	50	100	0.97	0.01906
17:5754995:T:C	50	96	0.96	0.3658
17:5755300:C:T	50	96	0.98	0.4141
17:5755343:T:C	50	100	0.93	0.02487
17:5755755:G:A	50	100	0.94	0.04357
17:5755850:C:T	50	100	0.88	0.06935
17:5755993:G:A	50	100	0.94	0.0158
17:5756248:A:G	43	100	0.95	0.01162
17:5756250:A:G	43	97.7	0.97	0.01035
17:5756811:C:T	50	100	0.94	0.04357
17:5757359:T:G	50	100	0.96	0.1173
17:5757468:G:A	50	100	0.98	0.4288
17:5757530:A:C	50	98	0.93	0.1345
17:5757670:G:A	50	100	0.94	0.04357
17:5757675:T:C	50	98	0.92	0.1049
17:5757783:A:G	50	100	0.98	0.04775
17:5757794:C:T	50	100	0.96	0.01797
17:5757878:G:A	50	100	0.96	0.01924
17:5757957:C:T	50	98	0.98	0.4127
17:5757999:C:T	50	100	0.96	0.01924
17:5758359:C:A	50	96	0.98	0.4579
17:5758566:A:C	50	100	0.99	0.04793
17:5758725:A:G	50	100	0.97	0.01816
17:5759015:A:G	50	100	0.97	0.0158
17:5759230:C:T	50	100	0.94	0.04357
17:5759584:C:T	50	100	0.94	0.04357
17:5759637:C:A	50	100	0.9	0.03214
17:5759760:A:G	50	100	0.98	0.04793
17:5759935:C:A	50	100	0.97	0.04866
17:5760060:T:A	50	100	0.85	0.01507
17:5760201:A:T	50	100	0.97	0.04847
17:5760554:C:T	50	100	0.96	0.01834
17:5760779:A:G	50	100	0.98	0.08896
17:5760862:G:C	50	100	1	0.01489
17:5761098:T:C	50	100	0.99	0.01489
17:5761103:G:A	50	100	0.98	0.03304
17:5761432:G:A	50	100	0.99	0.4818
17:5761437:A:C	50	100	1	0.01489
17:5761839:A:G	50	100	0.99	0.104
17:5762184:G:T	50	98	0.97	0.02015
17:5762309:T:C	50	100	0.99	0.4931
17:5762444:A:G	50	100	0.99	0.1122
17:5762800:C:T	50	100	0.97	0.04866
17:5762830:C:T	50	100	0.99	0.3802
17:5762900:C:T	50	100	0.98	0.05719
17:5763212:C:T	50	100	0.96	0.01852
17:5763357:C:T	50	100	0.98	0.4098
17:5763654:G:A	50	100	0.97	0.02578
17:5763697:C:G	50	100	0.99	0.4586
17:5763969:A:G	50	100	0.93	0.04121
17:5764288:A:G	50	100	0.99	0.05737
17:5764386:A:G	50	100	1	0.03304
17:5764486:G:T	50	100	0.97	0.04829
17:5764679:C:T	50	100	0.96	0.0138
17:5764759:C:T	50	100	0.99	0.05628
17:5765046:G:A	50	100	0.96	0.02869
17:5765371:G:T	50	100	1	0.03286
17:5765465:T:G	50	100	0.98	0.03286
17:5765826:C:A	50	100	0.83	0.02433
17:5765948:T:A	50	100	0.98	0.01924
17:5766449:G:A	50	100	0.99	0.1396
17:5766476:G:C	50	98	0.99	0.3486
17:5766661:A:G	50	100	1	0.04375
17:5766820:G:C	50	100	0.96	0.01743
17:5766940:T:C	50	96	0.99	0.4426
17:5767090:G:A	50	98	0.99	0.4274
17:5767326:A:G	50	100	1	0.04375
17:5767781:T:C	50	98	1	0.4463
17:5767805:C:T	50	100	1	0.04375
17:5767881:T:G	50	100	1	0.04375
17:5767973:T:C	50	98	0.87	0.02996
17:5768159:C:T	50	100	1	0.04357
17:5768672:A:G	50	100	1	0.04684
17:5769009:A:C	50	98	0.99	0.4521
17:5769102:C:T	50	100	0.99	0.06046
17:5769417:C:G	50	98	0.99	0.3958
17:5769584:T:C	50	100	1	0.05955
17:5769898:G:A	50	100	0.99	0.09895
17:5770075:T:C	50	100	0.96	0.01707
17:5770160:C:A	50	100	0.99	0.07262
17:5770358:A:T	50	100	0.99	0.09895
17:5770397:T:C	50	100	0.98	0.4493
17:5770639:A:C	50	100	0.97	0.06191
17:5770807:T:C	50	96	0.99	0.4468
17:5771076:C:G	50	100	0.99	0.3882
17:5771168:T:C	50	100	0.98	0.3865
17:5771184:T:C	50	98	0.99	0.4506
17:5771185:T:C	50	98	0.99	0.4504
17:5771349:A:G	50	98	0.98	0.449
17:5771533:C:T	50	100	0.95	0.01797
17:5771534:C:G	50	98	1	0.03105
17:5771607:T:C	50	98	0.98	0.3945
17:5771609:G:A	50	98	0.98	0.4243
17:5771613:G:A	50	98	0.99	0.4241
17:5771625:C:T	50	98	0.98	0.1258
17:5771633:C:T	50	98	0.99	0.447
17:5771695:C:T	50	98	0.99	0.4473
17:5771742:A:G	50	98	0.99	0.445
17:5772069:G:C	50	98	0.99	0.4472
17:5772102:C:T	50	100	0.99	0.4408
17:5772240:C:T	50	100	0.97	0.01525
17:5772266:C:T	50	100	1	0.01344
17:5772277:C:A	50	100	0.99	0.447
17:5772365:G:A	50	100	0.99	0.4472
17:5772718:G:A	50	100	1	0.4542
17:5772727:G:A	50	100	0.98	0.4434
17:5772744:C:A	50	100	0.98	0.04521
17:5772832:T:C	50	100	0.99	0.4575
17:5772881:T:G	50	96	0.93	0.1901
17:5772945:G:T	50	100	1	0.01344
17:5773017:G:A	50	98	0.99	0.4562
17:5773134:C:A	50	100	0.9	0.02088
17:5773147:C:T	50	100	0.86	0.01797
17:5773202:T:C	50	100	0.99	0.343
17:5773228:C:A	50	94	0.66	0.05973
17:5773270:G:A	50	100	0.83	0.02088
17:5773509:C:A	50	100	0.99	0.4562
17:5773528:G:A	50	100	1	0.04503
17:5773606:C:G	50	100	1	0.04503
17:5773679:A:C	50	100	0.98	0.04503
17:5773777:C:T	50	100	1	0.05901
17:5773780:C:T	50	100	0.97	0.05991
17:5773831:G:A	50	100	0.99	0.4561
17:5773853:A:G	50	100	0.99	0.4561
17:5773867:G:A	50	100	0.99	0.4561
17:5773900:C:T	50	100	0.99	0.4561
17:5773957:G:A	50	100	0.99	0.3431
17:5774012:G:C	50	100	0.99	0.4561
17:5774097:T:C	50	98	0.89	0.03686
17:5774113:A:G	50	100	1	0.4417
17:5774161:T:G	50	100	0.99	0.4561
17:5774211:G:A	50	100	0.82	0.01779
17:5774311:C:T	50	100	0.97	0.05973
17:5774379:G:T	50	100	0.97	0.05991
17:5774444:G:A	50	98	0.89	0.03686
17:5774466:C:T	50	100	1	0.396
17:5774833:T:C	50	100	0.97	0.06009
17:5774930:C:T	50	100	0.95	0.2431
17:5775002:T:C	50	100	1	0.04539
17:5775017:C:T	50	98	0.94	0.05773
17:5775073:G:A	50	100	0.98	0.03849
17:5775632:T:C	50	100	1	0.4561
17:5776246:T:C	50	100	0.98	0.1049
17:5776418:A:C	50	100	1	0.04521
17:5776488:C:T	50	100	1	0.1042
17:5776665:G:A	50	100	1	0.1042
17:5776695:G:A	50	100	0.96	0.05138
17:5776926:G:T	50	100	0.99	0.04521
17:5777028:T:C	50	100	0.99	0.344
17:5777055:C:G	50	100	0.96	0.05138
17:5777317:G:T	50	100	0.96	0.1086
17:5777435:A:T	50	100	0.94	0.01707
17:5777692:G:A	50	100	0.96	0.05138
17:5777993:C:T	50	100	0.95	0.03903
17:5778396:G:A	50	100	0.96	0.0512
17:5778516:G:A	50	98	0.88	0.03831
17:5778726:C:T	50	100	0.96	0.01797
17:5778788:G:C	50	100	0.96	0.05156
17:5778849:C:T	50	100	0.99	0.063
17:5778857:T:C	50	100	0.93	0.02687
17:5779130:C:T	50	100	0.9	0.02033
17:5779320:C:T	50	100	0.96	0.04902
17:5779363:C:T	50	100	0.88	0.04394
17:5779364:G:A	50	100	0.93	0.08678
17:5779417:A:C	50	98	0.95	0.07898
17:5779547:G:A	49	100	0.98	0.4392
17:5779891:C:G	50	100	0.95	0.4887
17:5779954:T:C	50	98	0.85	0.06881
17:5780096:G:A	50	100	0.93	0.3796
17:5780119:C:T	50	98	0.9	0.1028
17:5780289:T:C	50	100	0.62	0.01126
17:5780398:A:G	50	98	0.81	0.0276
17:5780492:T:C	50	98	0.87	0.1151
17:5780550:T:C	50	98	0.87	0.03994
17:5780695:C:T	50	100	0.82	0.05919
17:5780746:A:G	50	94	0.91	0.4444
17:5780775:C:T	50	100	0.85	0.06191
17:5780892:G:A	50	100	0.85	0.06173
17:5781002:A:G	50	100	0.9	0.03214
17:5781006:G:A	50	94	0.84	0.2409
17:5781360:G:A	50	100	0.89	0.01507
17:5781518:T:C	50	88	0.79	0.4804
17:5781636:A:T	50	94	0.76	0.2313
17:5781665:A:G	49	93.9	0.76	0.2289
17:5781808:G:A	40	87.5	0.62	0.05773
17:5781876:A:G	37	75.7	0.62	0.1218
17:5781932:G:A	43	100	0.86	0.0443
17:5781982:T:G	48	93.8	0.79	0.1425
17:5782019:G:A	47	95.7	0.81	0.1117
17:5782151:A:G	50	96	0.74	0.1745
17:5782165:T:C	50	84	0.71	0.2347
17:5782273:A:C	50	98	0.82	0.06718
17:5782462:A:C	50	100	0.77	0.04285
17:5782660:G:C	50	100	0.88	0.04049
17:5782880:C:T	50	100	0.98	0.01561
17:5783045:T:C	50	98	0.81	0.04176
17:5783055:A:G	50	98	0.94	0.3816
17:5783212:T:C	50	100	0.9	0.06264
17:5783253:C:T	50	98	0.96	0.2554
17:5783591:C:T	50	100	0.94	0.04212
17:5783692:A:C	50	100	0.99	0.08715
17:5783853:T:C	50	98	0.88	0.03631
17:5783960:A:G	50	98	0.97	0.2551
17:5784063:A:C	50	100	0.99	0.0984
17:5784067:G:A	50	98	0.96	0.3085
17:5784249:A:G	50	100	0.96	0.1064
17:5784338:C:T	50	98	0.92	0.09786
17:5784397:A:G	50	100	0.95	0.1552
17:5784905:G:A	50	100	0.96	0.1068
17:5785213:A:G	50	98	0.77	0.01471
17:5785420:A:G	50	100	0.96	0.04684
17:5785443:A:G	50	100	0.84	0.0256
17:5785624:G:A	50	100	1	0.1017
17:5785634:C:T	50	100	0.97	0.1064
17:5785691:G:A	50	100	0.97	0.1064
17:5785854:T:C	50	98	0.98	0.2756
17:5786159:C:T	50	98	0.97	0.2538
17:5786392:T:C	50	98	0.97	0.2538
17:5786465:C:A	50	100	0.99	0.09985
17:5786600:T:C	50	100	0.94	0.02469
17:5786664:T:G	50	100	0.94	0.02469
17:5786857:T:C	50	100	1	0.1055
17:5787070:T:C	50	98	0.97	0.2538
17:5787255:G:T	50	98	0.92	0.09967
17:5787667:C:T	50	100	1	0.08987
17:5788151:C:T	50	100	0.97	0.02124
17:5788481:A:G	50	98	0.98	0.4041
17:5788553:C:T	50	98	0.98	0.278
17:5788807:G:A	49	100	0.92	0.01289
17:5788906:C:T	50	100	1	0.0236
17:5788989:A:G	50	100	0.9	0.04176
17:5789094:G:A	50	98	0.98	0.2921
17:5789127:T:C	50	100	0.93	0.02469
17:5789145:C:G	50	98	0.98	0.2781
17:5789398:C:T	50	98	0.98	0.2781
17:5789503:G:A	50	100	1	0.08569
17:5789591:C:T	50	100	1	0.01561
17:5789631:A:C	50	100	0.83	0.02687
17:5789674:G:A	50	100	0.94	0.01289
17:5789679:C:T	50	100	0.81	0.01271
17:5789803:G:A	50	100	1	0.04575
17:5789808:G:T	50	100	0.97	0.106
17:5789875:G:T	50	100	0.92	0.06318
17:5789896:G:A	50	100	0.97	0.106
17:5790164:C:A	50	100	0.92	0.1552
17:5790195:G:A	50	100	0.91	0.04031
17:5790462:C:T	50	100	1	0.0158
17:5790974:C:T	50	98	0.99	0.2747
17:5791201:G:A	50	100	0.74	0.03268
17:5791231:G:A	50	100	0.89	0.01834
17:5791361:C:T	50	100	1	0.06954
17:5791709:G:A	50	100	1	0.01561
17:5791848:G:A	50	100	0.76	0.01725
17:5791942:T:G	50	100	1	0.1049
17:5792122:A:G	50	98	0.88	0.09259
17:5792293:T:A	50	96	0.96	0.4991
17:5792381:C:G	50	98	0.88	0.07607
17:5792449:T:C	50	100	0.96	0.2073
17:5792838:A:C	50	100	1	0.1048
17:5792854:A:G	50	100	0.9	0.05029
17:5793388:A:G	50	98	0.84	0.04103
17:5793546:C:T	50	100	0.64	0.02723
17:5793613:G:A	50	100	0.97	0.06191
17:5793711:C:A	50	100	1	0.06972
17:5794090:G:T	50	100	1	0.06972
17:5794129:C:T	50	100	0.89	0.01834
17:5794383:C:G	50	100	0.92	0.03468
17:5795104:A:G	50	100	0.99	0.09895
17:5795167:A:G	50	100	0.92	0.07462
17:5795690:G:C	50	100	0.83	0.0532
17:5795754:C:T	50	100	0.95	0.1051
17:5795755:G:A	50	98	0.95	0.4372
17:5795883:G:A	50	98	0.95	0.4279
17:5796062:G:A	50	98	0.98	0.4045
17:5796102:T:C	50	98	0.98	0.4951
17:5796189:C:T	50	100	0.85	0.02106
17:5796200:C:T	50	100	1	0.03686
17:5796279:G:T	49	95.9	0.99	0.4795
17:5796400:T:C	50	100	0.95	0.05737
17:5796403:C:G	50	100	0.98	0.065
17:5796638:A:T	50	98	0.97	0.4385
17:5796696:T:G	50	96	0.97	0.4316
17:5796757:T:C	50	100	1	0.02397
17:5796827:A:G	50	100	1	0.02378
17:5796947:T:C	50	100	0.97	0.02378
17:5796973:C:G	50	98	0.93	0.2491
17:5796983:A:G	50	98	0.93	0.2489
17:5797063:T:C	50	100	0.92	0.03359
17:5797079:C:T	50	98	0.96	0.4437
17:5797235:A:G	50	100	0.92	0.06954
17:5797425:T:C	50	100	0.98	0.0216
17:5797638:C:T	50	98	0.96	0.4394
17:5797796:C:T	50	100	0.93	0.1057
17:5797799:A:G	50	98	0.9	0.09132
17:5797982:A:G	50	100	0.92	0.04212
17:5798506:A:C	50	100	0.98	0.06427
17:5798729:A:G	50	98	0.91	0.4947
17:5799226:T:C	50	100	0.96	0.06845
17:5799317:C:T	50	100	0.98	0.158
17:5799413:G:A	50	100	0.97	0.09858
17:5799434:T:C	50	100	0.94	0.01616
17:5799550:G:A	50	100	0.97	0.1009
17:5799609:A:C	50	100	0.96	0.06845
17:5799625:T:C	50	98	0.97	0.3566
17:5799693:C:T	50	100	0.95	0.05283
17:5799748:T:C	50	100	0.96	0.1017
17:5799808:G:T	50	96	0.97	0.04103
17:5800175:A:G	50	98	0.96	0.4457
17:5800211:C:T	50	100	0.98	0.08842
17:5800251:C:T	50	100	0.96	0.06863
17:5800285:G:A	50	100	0.98	0.0837
17:5800346:C:G	50	100	1	0.02433
17:5800357:A:G	50	100	0.98	0.2977
17:5800425:C:T	50	100	0.98	0.1053
17:5800904:G:C	50	100	0.98	0.2131
17:5800917:C:T	50	100	0.95	0.01652
17:5801116:T:A	50	94	0.96	0.3871
17:5801486:T:G	50	100	0.98	0.2525
17:5801554:G:A	50	100	0.98	0.06518
17:5801749:A:G	50	100	0.98	0.09005
17:5801787:G:A	50	100	0.99	0.09622
17:5801924:A:G	50	98	0.99	0.2544
17:5802373:C:A	50	100	0.96	0.0463
17:5802415:G:A	50	100	0.99	0.09786
17:5802448:G:A	50	98	0.98	0.01398
17:5802526:C:T	49	95.9	0.98	0.04121
17:5802648:T:C	48	100	0.98	0.03304
17:5802660:G:T	49	95.9	0.99	0.2551
17:5802817:C:T	50	100	0.99	0.06518
17:5803154:A:G	50	100	0.98	0.03304
17:5803204:C:T	50	100	0.97	0.07262
17:5803264:A:G	50	100	0.96	0.05192
17:5803303:A:G	50	100	0.99	0.2727
17:5803413:C:A	50	100	0.99	0.4339
17:5803699:G:A	50	96	0.86	0.08842
17:5803878:A:G	50	100	0.98	0.06718
17:5805159:G:A	50	100	0.86	0.01307
17:5805982:C:T	50	100	0.99	0.06536
17:5806247:G:T	50	100	0.98	0.03286
17:5806459:G:A	50	100	0.98	0.215
17:5806472:G:T	50	100	0.98	0.2141
17:5806513:T:G	50	100	0.95	0.07589
17:5806749:A:G	50	100	0.99	0.08951
17:5806768:A:T	50	100	0.95	0.0532
17:5806775:A:G	50	100	0.99	0.06536
17:5807118:T:C	50	100	0.95	0.02796
17:5807669:A:G	50	100	0.98	0.1476
17:5807980:C:T	50	100	0.91	0.02614
17:5808067:G:T	50	100	0.96	0.07589
17:5808377:G:A	50	100	0.98	0.0532
17:5808630:A:G	50	100	0.98	0.3793
17:5808689:T:C	50	100	1	0.07988
17:5808785:G:A	50	100	0.98	0.201
17:5808908:T:G	50	100	0.9	0.0463
17:5808978:T:C	50	100	0.96	0.1104
17:5809787:G:T	50	100	0.98	0.4889
17:5809871:A:T	50	100	0.97	0.09949
17:5809941:G:T	50	100	0.98	0.05338
17:5810015:C:A	50	100	0.99	0.06481
17:5810087:A:G	50	100	0.81	0.0187
17:5810334:C:T	50	100	0.98	0.1363
17:5810500:T:C	50	100	0.98	0.1053
17:5810894:G:A	50	100	1	0.08733
17:5810932:G:T	50	100	0.98	0.4886
17:5810952:C:T	50	100	0.98	0.4886
17:5811350:A:G	50	100	0.98	0.4875
17:5811355:G:C	50	100	0.96	0.04702
17:5811386:A:G	50	100	0.98	0.211
17:5811642:C:A	50	100	0.98	0.4875
17:5811969:A:G	50	100	0.97	0.106
17:5812230:G:C	50	100	0.97	0.1006
17:5812296:A:G	50	100	0.99	0.2148
17:5812324:C:A	50	100	0.97	0.04866
17:5812422:T:G	43	79.1	0.95	0.2885
17:5812496:T:C	50	100	0.99	0.2146
17:5812571:C:T	50	98	0.98	0.08442
17:5812614:G:C	50	98	0.97	0.1046
17:5813222:T:C	50	100	0.98	0.114
17:5813226:C:T	50	96	0.97	0.2662
17:5813247:T:C	50	100	0.99	0.2217
17:5813775:G:A	50	98	0.96	0.1058
17:5813790:C:A	50	98	0.98	0.3194
17:5814143:A:G	50	96	0.98	0.04158
17:5814205:G:A	49	85.7	0.93	0.2761
17:5814339:T:G	50	100	0.95	0.05102
17:5814359:C:A	50	98	0.99	0.0768
17:5814479:A:G	50	100	0.99	0.222
17:5814575:G:A	50	96	0.99	0.2204
17:5814586:T:C	50	100	0.96	0.03105
17:5814940:T:C	50	100	0.97	0.01961
17:5814989:A:G	50	100	0.98	0.221
17:5815052:C:T	50	96	0.92	0.1091
17:5815161:G:A	50	100	0.99	0.221
17:5815499:G:C	50	100	0.97	0.04121
17:5815679:A:G	50	100	0.98	0.2211
17:5815992:T:C	50	98	0.99	0.0768
17:5816323:C:T	50	96	0.97	0.1794
17:5816426:T:C	50	100	0.96	0.1111
17:5816429:G:A	50	100	0.98	0.2213
17:5816511:T:C	50	98	0.99	0.0768
17:5816552:A:G	50	100	0.96	0.01743
17:5816675:G:A	50	100	1	0.06155
17:5817141:G:A	50	98	0.98	0.2983
17:5817173:G:A	50	98	0.98	0.07643
17:5817277:C:T	50	100	0.97	0.07516
17:5817461:T:C	50	98	0.98	0.2985
17:5817712:A:T	50	96	0.97	0.2593
17:5817864:G:A	50	100	0.95	0.05265
17:5817907:G:A	50	98	0.99	0.0768
17:5818129:T:C	50	100	0.99	0.2219
17:5818254:C:T	50	98	0.98	0.07698
17:5818561:C:T	50	100	0.94	0.04684
17:5818574:C:T	50	98	0.94	0.1088
17:5818857:G:C	50	92	0.93	0.1668
17:5819244:T:C	50	100	0.98	0.2391
17:5819723:G:A	50	98	0.88	0.01107
17:5819886:A:G	50	86	0.81	0.3342
17:5819963:A:G	50	96	0.87	0.126
17:5820088:T:C	50	98	0.77	0.01598
17:5820131:C:T	50	98	0.89	0.02433
17:5820138:C:T	50	98	0.83	0.1474
17:5820166:C:T	50	100	0.94	0.02052
17:5820200:A:G	50	100	0.84	0.05338
17:5820232:C:T	50	100	0.79	0.01253
17:5821038:T:C	50	94	0.74	0.02941
17:5821200:A:G	50	100	0.72	0.01471
17:5821408:G:A	50	98	0.87	0.05592
17:5821495:C:T	50	96	0.82	0.1147
17:5821793:A:G	50	98	0.91	0.2678
17:5821921:T:C	50	100	0.96	0.3353
17:5822164:C:T	50	100	0.95	0.3361
17:5822198:G:A	50	100	0.95	0.3359
17:5822374:T:C	50	100	0.95	0.471
17:5822449:G:C	50	100	0.96	0.3362
17:5822474:C:A	50	100	0.97	0.4011
17:5822503:G:T	50	100	0.93	0.04248
17:5822540:T:C	50	100	0.96	0.3041
17:5822854:G:T	50	100	0.94	0.02197
17:5823024:C:T	50	98	0.98	0.1658
17:5823073:T:C	50	100	0.99	0.05211
17:5823203:G:A	50	98	0.98	0.3976
17:5823250:G:A	50	100	0.99	0.01017
17:5823333:A:G	50	100	0.98	0.05519
17:5823443:G:A	50	100	0.98	0.4346
17:5823705:C:T	50	96	0.95	0.2326
17:5823729:C:T	49	100	0.98	0.4346
17:5823863:A:C	50	98	0.98	0.4292
17:5823906:G:A	50	100	0.98	0.4292
17:5824154:G:C	50	100	0.97	0.3232
17:5824193:C:T	50	98	0.98	0.3971
17:5824195:C:A	50	98	0.98	0.3971
17:5824355:C:T	50	98	0.98	0.3971
17:5824380:C:T	50	98	0.98	0.1661
17:5824517:C:T	50	98	0.98	0.08497
17:5824654:C:T	50	100	0.95	0.09296
17:5824802:C:T	50	98	0.98	0.4361
17:5824974:G:A	50	96	0.98	0.4218
17:5825013:C:T	50	98	0.99	0.1808
17:5825180:A:C	50	98	0.98	0.4216
17:5825550:C:T	50	96	0.95	0.2335
17:5825589:T:G	50	100	0.98	0.3969
17:5825649:G:A	50	100	0.98	0.3971
17:5826418:C:G	50	100	0.98	0.4083
17:5826454:C:G	50	98	0.97	0.09132
17:5826498:C:T	50	100	0.99	0.07462
17:5826797:T:C	50	98	0.96	0.3756
17:5826825:T:A	50	98	0.98	0.09096
17:5826899:G:A	50	98	0.98	0.1843
17:5826914:C:T	50	98	0.96	0.09078
17:5827080:A:G	50	98	0.98	0.1841
17:5827234:G:A	50	100	0.96	0.06373
17:5827917:C:T	50	100	0.96	0.03595
17:5828251:C:T	50	100	0.99	0.06445
17:5828277:G:A	50	98	0.98	0.09532
17:5828290:C:T	50	98	0.98	0.09078
17:5828916:G:A	50	100	0.99	0.08515
17:5829095:G:A	50	100	0.99	0.06391
17:5829110:A:G	50	100	0.94	0.08188
17:5829146:G:A	50	100	0.99	0.06391
17:5829229:C:A	50	98	0.98	0.1556
17:5829240:T:C	50	98	0.98	0.1621
17:5829687:C:T	50	100	0.99	0.469
17:5829760:C:T	50	100	0.98	0.4219
17:5830034:T:C	50	98	0.98	0.3007
17:5830067:C:G	50	100	0.82	0.01289
17:5830238:G:A	50	100	0.99	0.4149
17:5830543:G:C	50	100	0.99	0.3918
17:5830963:A:G	50	100	0.99	0.3912
17:5831223:T:C	50	100	0.91	0.01489
17:5831358:G:T	50	98	0.97	0.0846
17:5831480:T:C	50	98	0.95	0.01543
17:5831511:C:T	50	100	0.94	0.06155
17:5831548:T:A	50	98	0.97	0.0846
17:5831924:G:A	50	96	0.89	0.2562
17:5832081:A:G	50	100	0.87	0.01507
17:5832173:C:A	50	98	0.98	0.3909
17:5832234:T:G	50	100	0.95	0.09495
17:5832252:G:A	50	96	0.98	0.2976
17:5832261:T:C	50	100	0.94	0.02451
17:5832784:T:C	50	94	0.94	0.313
17:5832958:T:G	50	92	0.92	0.3738
17:5833253:C:T	50	100	0.82	0.01416
17:5833383:G:A	50	100	0.86	0.06718
17:5833502:C:T	50	100	0.78	0.03377
17:5833746:C:A	50	82	0.64	0.3615
17:5833791:A:G	50	98	0.66	0.03086
17:5833811:T:C	50	94	0.64	0.05483
17:5834263:C:T	50	98	0.7	0.0305
17:5834306:A:G	50	98	0.64	0.04139
17:5834332:C:T	50	98	0.6	0.03195
17:5834589:T:C	50	82	0.74	0.4047
17:5834871:T:C	50	82	0.75	0.3624
17:5835148:C:T	50	84	0.69	0.2206
17:5835152:C:T	50	86	0.64	0.0797
17:5835706:G:A	50	90	0.77	0.4056
17:5835831:T:C	50	94	0.64	0.06354
17:5836178:T:C	50	96	0.78	0.03014
17:5836299:G:T	50	94	0.82	0.07752
17:5836465:C:T	50	96	0.84	0.1127
17:5836741:A:C	49	95.9	0.66	0.04285
17:5836924:T:C	50	98	0.63	0.01307
17:5837183:A:G	50	92	0.63	0.0955
17:5837468:T:C	50	100	0.71	0.01525
17:5837801:A:G	50	90	0.63	0.06227
17:5838111:A:G	50	98	0.73	0.06427
17:5838473:T:C	50	100	0.72	0.0374
17:5838624:A:T	48	93.8	0.72	0.2108
17:5838715:G:A	50	98	0.9	0.01888
17:5838871:G:A	50	100	0.81	0.01852
17:5838941:C:T	50	92	0.81	0.2478
17:5839141:A:G	50	98	0.84	0.03159
17:5839438:A:G	50	98	0.95	0.03159
17:5839451:C:T	50	98	0.84	0.0679
17:5839474:C:T	50	92	0.88	0.368
17:5839786:C:T	50	100	0.85	0.01344
17:5839859:A:G	50	98	0.88	0.09967
17:5840003:A:G	50	100	0.86	0.0207
17:5840185:T:G	49	95.9	0.89	0.03214
17:5840252:T:C	50	96	0.86	0.2322
17:5840485:A:G	50	98	0.95	0.02796
17:5840574:A:G	50	96	0.86	0.2195
17:5840583:G:A	50	100	0.89	0.06518
17:5841252:C:A	50	98	0.8	0.05283
17:5841282:C:T	50	98	0.81	0.05283
17:5841297:T:C	50	100	0.8	0.02324
17:5841861:A:C	50	98	0.85	0.2179
17:5841974:G:A	48	83.3	0.73	0.06191
17:5842094:G:A	50	98	0.92	0.4927
17:5842152:G:A	50	98	0.92	0.4926
17:5842533:C:A	50	98	0.89	0.07444
17:5842707:G:A	50	100	0.91	0.4915
17:5842796:C:T	50	96	0.9	0.4225
17:5842904:A:G	50	98	0.9	0.4842
17:5842968:T:C	50	100	0.86	0.02397
17:5843013:C:A	50	98	0.9	0.4833
17:5843258:C:T	50	100	0.81	0.0305
17:5843270:C:A	50	98	0.84	0.2053
17:5843339:A:G	49	89.8	0.84	0.313
17:5843755:A:G	50	100	0.91	0.0256
17:5843793:T:C	50	94	0.78	0.4811
17:5844036:G:T	50	96	0.83	0.2073
17:5845464:C:T	50	100	0.94	0.01598
17:5846102:G:A	50	98	0.95	0.4726
17:5846120:T:G	47	83	0.74	0.03958
17:5846132:T:G	46	100	0.92	0.02977
17:5846133:T:G	46	95.7	0.92	0.01053
17:5846560:A:G	50	98	0.97	0.4729
17:5846792:C:T	50	98	0.94	0.2171
17:5846868:G:A	50	100	0.97	0.03232
17:5846880:T:C	50	100	0.95	0.01598
17:5846914:C:T	50	100	0.97	0.03232
17:5847196:T:A	50	98	0.91	0.03776
17:5847477:G:A	50	100	0.63	0.01344
17:5847748:G:T	50	98	0.96	0.3544
17:5847834:T:C	50	100	0.95	0.01616
17:5847973:A:G	50	98	0.96	0.27
17:5848021:C:T	50	98	0.93	0.09477
17:5848231:C:T	50	98	0.92	0.09495
17:5848260:G:A	50	98	0.98	0.4726
17:5848457:A:G	50	100	0.93	0.1371
17:5848680:C:T	50	96	0.98	0.4733
17:5848826:G:A	50	98	0.94	0.155
17:5849059:A:T	50	98	0.94	0.155
17:5849427:G:C	50	96	0.98	0.4731
17:5849469:T:A	50	96	0.98	0.4257
17:5849551:T:A	50	96	0.97	0.3066
17:5849558:T:G	50	100	0.95	0.01616
17:5849588:G:A	49	95.9	0.86	0.1481
17:5849620:A:G	50	98	0.95	0.01743
17:5849670:T:C	50	100	0.98	0.04684
17:5849817:T:C	50	100	0.95	0.01616
17:5849851:C:G	46	95.7	0.97	0.2702
17:5849989:A:G	50	98	0.87	0.03667
17:5850342:T:C	50	100	0.95	0.01616
17:5850345:A:G	50	98	0.96	0.05846
17:5851123:C:T	50	96	0.98	0.4263
17:5851256:G:A	50	100	0.98	0.04684
17:5851341:C:G	50	96	0.95	0.4695
17:5851402:A:G	50	100	0.98	0.04684
17:5851645:G:A	47	76.6	0.98	0.4693
17:5851655:C:T	50	94	0.9	0.03595
17:5851719:A:G	49	93.9	0.96	0.05828
17:5851773:A:G	45	93.3	0.97	0.2705
17:5851816:T:C	47	89.4	0.98	0.4023
17:5852049:A:C	50	100	0.98	0.04702
17:5852085:G:A	50	98	0.97	0.05846
17:5852299:T:C	50	98	0.99	0.4147
17:5852350:T:C	50	98	0.99	0.4145
17:5852870:A:G	50	100	0.98	0.03613
17:5853018:T:C	50	100	0.94	0.1369
17:5853483:T:C	50	100	0.96	0.05882
17:5853597:A:C	50	100	0.98	0.4274
17:5854066:G:C	50	98	0.97	0.2707
17:5854210:G:A	50	100	0.98	0.4739
17:5854230:A:C	50	100	0.98	0.4744
17:5854368:G:T	50	100	0.98	0.03595
17:5854629:G:A	50	98	0.97	0.05864
17:5854881:A:G	50	100	0.97	0.05882
17:5855186:A:G	50	98	0.73	0.01634
17:5855200:G:T	50	100	0.98	0.4276
17:5855262:A:G	50	98	0.94	0.1412
17:5855566:T:C	50	98	0.97	0.2716
17:5856031:T:C	50	96	0.92	0.1414
17:5856096:G:A	49	100	0.92	0.01797
17:5856110:A:G	50	100	0.97	0.03631
17:5856374:C:T	50	100	0.91	0.0158
17:5856500:G:C	50	98	0.97	0.2845
17:5856666:C:T	50	100	0.89	0.09423
17:5856670:T:C	50	98	0.89	0.157
17:5856671:G:A	50	100	0.93	0.04684
17:5856831:C:T	50	98	0.83	0.01198
17:5856832:G:A	50	100	0.96	0.03922
17:5856871:A:G	50	96	0.9	0.4668
17:5856992:C:T	50	100	0.85	0.2905
17:5857483:A:G	50	100	0.8	0.1002
17:5857509:G:C	50	88	0.83	0.2676
17:5857645:C:G	50	96	0.66	0.02124
17:5857736:G:C	50	100	0.93	0.02397
17:5857860:G:A	50	96	0.73	0.02814
17:5857972:A:T	50	100	0.92	0.02269
17:5858036:G:T	50	98	0.83	0.05229
17:5858140:A:C	50	96	0.94	0.4967
17:5858176:G:A	50	96	0.95	0.496
17:5858449:T:C	50	100	0.97	0.4936
17:5858459:G:T	50	98	0.95	0.1236
17:5858474:T:C	50	100	0.94	0.2976
17:5858479:C:A	50	100	0.96	0.378
17:5858517:G:A	50	100	0.97	0.494
17:5858662:G:A	50	100	0.93	0.01616
17:5858709:G:C	50	100	0.96	0.09368
17:5858721:G:A	50	100	0.95	0.1701
17:5858738:C:T	50	100	0.95	0.3186
17:5858745:T:C	50	100	0.97	0.4904
17:5858994:C:T	50	100	0.95	0.03867
17:5858997:A:G	50	100	0.93	0.02524
17:5859002:G:C	50	100	0.92	0.01616
17:5859227:A:G	50	100	0.98	0.4904
17:5859247:T:C	49	100	0.98	0.4904
17:5859314:C:T	50	100	0.98	0.4902
17:5859358:C:G	50	100	0.96	0.06808
17:5859410:G:A	50	98	0.98	0.4833
17:5859432:T:C	50	100	0.97	0.3824
17:5859507:G:A	50	100	0.98	0.4902
17:5859751:T:C	50	100	0.98	0.2649
17:5859776:C:T	50	100	0.98	0.3956
17:5859936:C:G	50	100	0.95	0.0285
17:5859953:C:A	50	100	0.98	0.4791
17:5860138:T:C	49	95.9	0.98	0.4815
17:5860153:A:G	49	95.9	0.98	0.4813
17:5860309:T:C	50	100	0.98	0.3805
17:5860417:A:G	50	100	0.98	0.4815
17:5860461:G:A	50	100	0.93	0.02469
17:5860832:G:A	50	100	0.94	0.01543
17:5861137:G:A	50	98	0.95	0.02106
17:5861444:C:G	49	100	0.99	0.262
17:5861609:C:T	50	100	0.98	0.4909
17:5861660:A:T	50	100	0.98	0.4833
17:5861705:G:A	50	100	0.96	0.02124
17:5861805:G:A	50	100	0.98	0.09423
17:5861814:T:C	50	100	0.99	0.262
17:5861842:A:G	50	98	0.98	0.2159
17:5861899:C:T	50	100	0.93	0.02433
17:5862033:A:G	50	100	0.99	0.262
17:5862085:G:A	50	98	0.98	0.09441
17:5862306:G:C	50	100	0.99	0.2449
17:5862369:C:T	50	100	0.98	0.2551
17:5862706:A:C	50	100	0.99	0.2605
17:5863012:C:T	37	75.7	0.85	0.4726
17:5863090:G:T	36	75	0.82	0.4125
17:5863387:C:T	50	100	0.9	0.04012
17:5863644:G:T	50	98	0.97	0.4444
17:5863712:G:A	50	100	0.96	0.0285
17:5864082:C:T	50	100	0.99	0.1699
17:5864182:T:G	50	100	0.98	0.0728
17:5864283:C:T	50	100	0.8	0.01235
17:5864351:G:A	50	100	0.97	0.1004
17:5864472:A:C	50	98	0.94	0.01688
17:5864750:C:G	50	100	0.99	0.1928
17:5865153:C:A	50	100	0.94	0.01489
17:5865434:A:G	50	100	0.99	0.1924
17:5865469:T:C	50	100	0.99	0.07371
17:5865516:A:G	50	100	0.98	0.1699
17:5865609:C:A	50	100	0.99	0.2674
17:5865639:A:G	50	100	0.99	0.2672
17:5865649:T:C	50	100	0.99	0.2672
17:5865669:A:G	50	100	0.99	0.1939
17:5865803:A:G	50	100	0.99	0.2672
17:5865924:A:G	50	100	0.99	0.07262
17:5865933:G:C	50	100	0.99	0.07262
17:5865981:C:G	50	100	0.99	0.0728
17:5865982:A:G	50	100	0.99	0.0728
17:5866010:T:C	50	100	0.99	0.07262
17:5866043:G:A	50	100	0.99	0.1903
17:5866066:G:A	50	100	0.99	0.07262
17:5866297:T:C	50	100	0.99	0.2625
17:5866331:A:G	50	100	0.99	0.07298
17:5866613:C:T	50	100	0.99	0.04412
17:5866680:G:T	50	100	0.98	0.1028
17:5866786:A:G	50	100	0.98	0.1026
17:5866949:T:C	50	100	0.93	0.03994
17:5867180:G:A	50	100	0.92	0.03958
17:5867214:C:T	50	100	1	0.0492
17:5867292:T:C	50	100	1	0.0492
17:5867316:T:C	50	100	1	0.0492
17:5867324:G:C	49	100	0.98	0.1698
17:5867350:C:T	50	100	0.98	0.2269
17:5867568:G:A	50	100	0.99	0.2927
17:5867576:C:T	50	100	0.97	0.08896
17:5867577:A:G	50	96	0.99	0.2649
17:5867623:T:C	50	98	1	0.2642
17:5867779:G:T	50	98	0.97	0.1747
17:5867823:G:A	50	100	0.96	0.0167
17:5867904:G:A	50	100	0.9	0.02269
17:5868101:T:C	50	100	0.94	0.03994
17:5868143:T:G	50	98	0.89	0.06137
17:5868147:T:G	50	100	0.99	0.04938
17:5868170:T:A	50	100	0.8	0.05428
17:5868245:T:C	50	100	0.99	0.04956
17:5868381:C:T	50	100	0.69	0.01325
17:5868437:C:T	50	100	0.96	0.02378
17:5868482:C:T	49	100	0.94	0.01561
17:5868956:C:T	50	98	0.97	0.2146
17:5869124:A:G	50	98	0.99	0.3088
17:5869531:C:T	50	100	0.96	0.05338
17:5869561:C:T	50	100	0.96	0.03922
17:5869715:G:A	50	100	0.99	0.344
17:5869852:A:G	50	100	0.96	0.03958
17:5869953:T:C	50	98	0.99	0.4708
17:5870065:G:A	50	100	0.96	0.1029
17:5870084:C:T	50	100	0.98	0.0492
17:5870282:A:C	50	98	0.99	0.4804
17:5870580:A:C	50	98	0.98	0.4691
17:5871264:A:G	50	100	0.99	0.01216
17:5871336:G:A	50	96	0.69	0.01997
17:5871429:G:A	50	100	0.98	0.3671
17:5871452:G:T	50	98	0.94	0.1046
17:5871474:C:T	50	100	0.98	0.3673
17:5871538:A:G	49	100	0.98	0.3673
17:5871599:C:T	50	100	0.92	0.04267
17:5871636:C:T	50	100	0.99	0.01634
17:5871643:T:C	49	91.8	0.97	0.2407
17:5871656:C:T	47	93.6	0.98	0.3673
17:5871734:T:C	47	95.7	0.98	0.3686
17:5871824:T:C	50	100	0.97	0.2491
17:5871991:T:C	50	100	0.98	0.3686
17:5872176:C:A	50	100	1	0.0187
17:5872197:G:A	50	98	0.95	0.2048
17:5872492:A:G	50	100	0.99	0.01616
17:5872673:C:T	50	100	1	0.01616
17:5872785:T:C	50	100	0.95	0.03922
17:5872942:G:A	50	100	0.98	0.3844
17:5873009:C:T	50	98	0.81	0.05973
17:5873222:C:A	50	96	0.91	0.01961
17:5873227:T:C	50	100	0.99	0.3237
17:5873405:G:A	50	100	0.99	0.3233
17:5873700:A:C	50	100	0.94	0.03867
17:5873703:G:A	50	100	0.99	0.3233
17:5873727:T:A	50	100	0.99	0.3228
17:5873854:G:A	50	100	0.99	0.323
17:5873875:A:G	50	100	0.99	0.3228
17:5873882:A:G	50	100	0.99	0.3228
17:5874027:C:A	50	100	0.99	0.3233
17:5874029:G:C	50	100	0.86	0.01344
17:5874040:C:G	50	100	0.99	0.3233
17:5874063:C:A	50	100	0.99	0.3048
17:5874461:T:G	50	100	0.99	0.3046
17:5875142:C:T	50	100	0.98	0.03377
17:5875208:G:A	50	98	0.98	0.3188
17:5875212:C:T	50	100	0.97	0.03377
17:5875245:C:T	50	98	0.99	0.3052
17:5875463:C:T	50	100	0.95	0.2012
17:5875720:T:C	50	100	0.97	0.0325
17:5876331:A:G	50	100	0.94	0.01035
17:5876353:C:A	50	96	0.88	0.06264
17:5876754:C:T	50	100	0.92	0.02124
17:5876834:A:G	50	96	0.94	0.1917
17:5876900:C:A	50	100	0.95	0.02324
17:5877054:T:C	50	100	0.98	0.01507
17:5877072:T:C	50	100	0.79	0.02524
17:5877080:C:T	50	88	0.88	0.3408
17:5877158:C:A	46	95.7	0.83	0.03268
17:5877159:C:A	46	97.8	0.71	0.0394
17:5877202:C:T	49	91.8	0.93	0.2994
17:5877270:C:A	50	100	0.97	0.01235
17:5877440:T:C	49	95.9	0.92	0.1855
17:5877580:C:A	50	98	0.77	0.02778
17:5877643:C:A	50	100	0.96	0.09296
17:5878023:C:T	50	100	0.84	0.02342
17:5878046:G:A	50	100	0.98	0.01198
17:5878210:T:C	50	100	0.96	0.09296
17:5878565:G:A	50	100	0.95	0.2268
17:5878690:C:T	50	100	0.94	0.2308
17:5878717:C:T	50	98	0.94	0.1636
17:5878775:C:A	50	100	0.95	0.2135
17:5878877:A:G	50	100	0.93	0.09459
17:5879076:T:C	50	100	0.99	0.01126
17:5879589:G:A	50	98	1	0.01126
17:5879598:T:C	50	100	0.96	0.2591
17:5879602:A:C	50	100	0.95	0.2785
17:5879604:T:C	50	98	1	0.01126
17:5879625:G:A	50	94	0.93	0.1915
17:5879963:T:C	50	98	0.94	0.3186
17:5879991:C:T	50	100	1	0.02505
17:5880109:T:C	49	95.9	0.94	0.4352
17:5880213:T:C	46	93.5	0.66	0.01235
17:5880217:T:C	49	77.6	0.73	0.09713
17:5880223:T:C	46	91.3	0.76	0.06427
17:5880238:G:A	44	75	0.95	0.2614
17:5880249:T:A	48	97.9	0.9	0.0955
17:5880251:T:A	49	98	0.92	0.1291
17:5880453:C:T	50	100	0.96	0.09985
17:5880727:C:T	50	100	1	0.02524
17:5881029:C:T	50	100	0.95	0.05919
17:5881318:T:C	50	100	0.96	0.1761
17:5881324:C:T	50	100	0.95	0.1761
17:5881363:A:G	50	98	0.97	0.09641
17:5881409:T:C	50	100	0.95	0.1785
17:5881443:G:A	50	100	0.93	0.04194
17:5881729:G:A	50	100	0.86	0.0256
17:5881773:C:T	50	98	0.84	0.02106
17:5882104:G:T	50	100	0.96	0.2565
17:5882625:C:T	50	98	0.94	0.3012
17:5882665:A:G	50	100	0.98	0.04339
17:5883058:A:G	50	100	0.95	0.1908
17:5883181:C:G	50	100	0.82	0.02397
17:5883376:A:C	49	95.9	0.96	0.4764
17:5883551:G:A	50	100	1	0.02524
17:5883558:G:T	49	98	0.95	0.3085
17:5883663:A:G	50	100	0.96	0.1639
17:5883674:T:G	50	100	0.97	0.03268
17:5883791:G:A	50	100	0.97	0.1131
17:5883870:C:G	50	100	0.96	0.1639
17:5883917:T:C	50	100	0.94	0.2618
17:5884083:C:T	50	100	0.97	0.03286
17:5884303:A:G	50	100	0.97	0.02415
17:5884480:G:A	50	100	1	0.02524
17:5884799:G:A	50	98	0.98	0.02197
17:5885454:G:C	50	98	0.84	0.08025
17:5885739:C:T	50	100	0.96	0.05229
17:5885952:C:T	50	98	0.96	0.02197
17:5886013:G:A	50	98	0.94	0.2591
17:5886294:G:C	50	100	0.96	0.0955
17:5886402:G:A	50	100	1	0.0256
17:5886491:C:T	50	100	0.89	0.01852
17:5886580:C:T	50	100	0.98	0.03286
17:5886783:A:G	50	100	0.93	0.02687
17:5887733:G:T	50	96	0.96	0.2021
17:5887735:G:A	50	100	0.98	0.02578
17:5887825:G:A	50	100	0.98	0.0256
17:5887874:A:G	50	100	0.97	0.1621
17:5888256:A:G	50	100	0.94	0.03395
17:5888327:C:T	49	100	0.96	0.09277
17:5888527:G:T	50	100	0.96	0.05283
17:5888547:C:T	50	100	0.97	0.2585
17:5888714:T:G	50	100	0.98	0.0984
17:5888889:G:T	50	100	1	0.01126
17:5888917:T:C	50	100	0.93	0.03413
17:5889215:G:A	50	100	0.97	0.03377
17:5889255:G:A	50	100	0.97	0.1619
17:5889279:C:T	50	100	0.97	0.03377
17:5889862:G:C	50	100	0.98	0.09677
17:5889968:A:T	50	100	0.94	0.3353
17:5890350:T:C	50	100	1	0.01107
17:5890618:A:G	50	100	0.98	0.09877
17:5890930:C:T	50	100	0.8	0.02542
17:5891015:T:G	50	98	0.95	0.1416
17:5891419:G:A	50	96	0.93	0.173
17:5891949:A:G	50	100	0.87	0.01452
17:5892141:C:G	50	98	0.95	0.05937
17:5892433:C:T	50	96	0.96	0.4279
17:5892686:T:C	50	100	0.96	0.0285
17:5893435:G:A	50	100	0.97	0.03304
17:5894290:G:A	50	98	0.92	0.1556
17:5894315:T:G	50	100	0.96	0.09895
17:5895033:C:T	50	100	0.9	0.09568
17:5895355:C:G	50	100	0.9	0.08261
17:5896242:A:G	50	100	0.95	0.09895
17:5896546:A:G	50	98	0.74	0.01652
17:5896731:T:C	50	100	0.94	0.09804
17:5897207:C:T	50	100	0.88	0.01035
17:5897511:G:A	50	92	0.88	0.3332
17:5897578:T:C	50	100	0.71	0.02397
17:5897712:G:A	50	100	0.98	0.02033
17:5897721:G:A	50	86	0.83	0.2242
17:5897902:T:C	50	98	0.84	0.09023
17:5898011:G:A	50	88	0.79	0.3769
17:5898081:A:G	50	98	0.83	0.1062
17:5898335:G:T	50	84	0.78	0.2792
17:5898546:A:G	50	90	0.7	0.1759
17:5898879:T:C	50	96	0.7	0.06699
17:5898890:T:C	50	84	0.71	0.3584
17:5899270:G:A	50	96	0.78	0.1632
17:5899300:C:T	50	100	0.81	0.01325
17:5899590:G:A	50	98	0.88	0.03014
17:5899678:C:T	50	94	0.87	0.3686
17:5900047:C:G	50	100	0.82	0.03141
17:5900406:C:T	50	94	0.95	0.3738
17:5900755:G:A	50	98	0.98	0.1973
17:5901225:A:G	50	98	0.95	0.1886
17:5901254:A:G	50	100	0.97	0.1839
17:5901320:T:G	50	100	0.68	0.02033
17:5901690:C:T	50	98	0.95	0.1271
17:5902005:G:T	50	100	0.92	0.03141
17:5902216:T:C	50	100	0.93	0.128
17:5902285:G:A	50	100	0.92	0.02705
17:5902495:C:T	50	100	0.97	0.3969
17:5902527:C:A	50	98	0.93	0.02233
17:5903276:T:C	50	100	0.99	0.38
17:5903562:A:G	50	100	1	0.1919
17:5903963:A:G	50	100	0.99	0.3809
17:5904819:G:A	50	98	0.99	0.2186
17:5905077:G:T	50	98	0.92	0.0167
17:5905244:G:A	50	98	0.99	0.2188
17:5905345:C:G	50	98	0.98	0.2184
17:5905415:A:T	50	98	0.99	0.3673
17:5905498:A:G	50	98	0.99	0.2173
17:5905734:C:T	50	98	0.99	0.3538
17:5905765:C:T	50	98	0.99	0.2186
17:5905806:A:G	49	98	0.99	0.217
17:5906053:G:C	50	92	0.79	0.08061
17:5906078:G:A	50	100	0.97	0.02669
17:5906316:A:T	50	100	0.97	0.1621
17:5906521:A:G	50	100	0.97	0.1623
17:5906546:T:C	50	100	0.97	0.0276
17:5906978:T:C	50	100	0.99	0.3749
17:5907095:C:T	50	100	0.98	0.3538
17:5907748:G:A	50	100	1	0.1943
17:5908453:C:T	50	100	0.94	0.03867
17:5908558:C:T	50	100	0.97	0.02578
17:5908931:G:A	50	100	0.99	0.3444
17:5909114:G:A	50	100	0.97	0.07716
17:5909208:G:A	50	98	0.99	0.3793
17:5909265:A:G	50	100	0.96	0.1298
17:5909309:T:G	50	100	0.99	0.3755
17:5909335:T:C	50	100	0.93	0.02723
17:5909352:C:T	50	100	0.96	0.03922
17:5909791:C:T	50	100	0.97	0.02887
17:5910800:T:C	49	100	0.99	0.1885
17:5911045:A:G	50	100	0.99	0.1839
17:5911457:C:T	50	100	0.83	0.01253
17:5911611:C:T	50	100	0.92	0.01434
17:5911626:T:G	50	100	0.98	0.09423
17:5911991:T:C	50	100	0.99	0.05338
17:5912175:A:G	50	100	1	0.1832
17:5912517:A:T	50	100	0.99	0.05338
17:5913597:C:G	50	100	0.95	0.02088
17:5913636:G:A	50	100	1	0.1692
17:5913714:T:A	49	100	0.97	0.1569
17:5913913:A:T	50	100	0.97	0.1567
17:5913946:C:A	50	100	0.93	0.03195
17:5914062:T:A	50	100	0.92	0.03232
17:5914090:T:G	50	100	1	0.1654
17:5914229:C:A	50	100	0.98	0.03686
17:5914413:G:A	50	100	1	0.1975
17:5914793:A:C	50	100	1	0.1747
17:5914807:G:T	50	100	1	0.1975
17:5914942:G:A	50	98	0.99	0.3535
17:5915444:A:C	50	100	1	0.1855
17:5915481:A:G	50	100	1	0.1823
17:5915627:G:T	50	100	1	0.1908
17:5915698:T:C	50	100	1	0.1854
17:5915775:C:T	50	100	1	0.02814
17:5915858:C:G	50	100	1	0.1857
17:5916085:C:A	50	100	1	0.2037
17:5916394:T:C	50	100	1	0.1574
17:5916419:C:T	50	100	1	0.1886
17:5916654:G:A	50	98	0.99	0.3573
17:5916877:G:T	50	100	0.99	0.08824
17:5917088:T:C	50	100	1	0.187
17:5917209:C:G	50	100	0.99	0.3633
17:5917774:G:A	50	100	0.98	0.1886
17:5917898:T:G	50	100	1	0.1574
17:5918106:T:A	50	100	1	0.1576
17:5918264:A:T	50	100	1	0.2039
17:5918271:C:T	50	100	0.99	0.07298
17:5918309:G:T	50	100	0.96	0.03214
17:5918329:C:T	50	100	1	0.2039
17:5918464:A:C	50	98	1	0.2037
17:5918486:G:T	49	98	0.96	0.1972
17:5918502:G:A	50	98	1	0.2037
17:5918622:C:T	47	100	0.99	0.2061
17:5918682:G:C	50	100	0.94	0.02977
17:5918713:C:T	50	100	0.99	0.2039
17:5918829:A:G	50	100	1	0.2037
17:5918877:C:T	50	98	0.98	0.02251
17:5918891:C:T	50	100	1	0.2064
17:5919100:G:T	50	100	0.95	0.02469
17:5919212:T:G	50	100	0.99	0.1572
17:5919581:T:C	50	100	1	0.2037
17:5919877:G:A	50	100	0.99	0.213
17:5919880:C:G	50	100	0.99	0.213
17:5919888:C:T	50	100	0.99	0.213
17:5920120:C:T	50	100	0.99	0.2057
17:5920125:G:A	50	100	0.95	0.1167
17:5920343:A:G	50	100	0.99	0.2072
17:5920471:T:C	50	100	0.99	0.205
17:5921762:T:C	50	100	0.97	0.02832
17:5921772:G:A	50	96	0.97	0.3304
17:5922166:C:T	49	100	0.96	0.0354
17:5922182:G:C	50	98	0.98	0.1897
17:5922366:C:A	50	98	0.96	0.1438
17:5922735:C:T	50	100	0.99	0.1797
17:5922805:C:G	50	100	0.99	0.1797
17:5923291:C:G	50	100	0.98	0.152
17:5923976:A:T	50	100	0.98	0.04212
17:5924014:C:T	50	100	0.99	0.1939
17:5924015:T:A	50	100	0.99	0.1939
17:5924327:G:A	50	100	0.94	0.03232
17:5925283:A:T	49	98	0.97	0.02215
17:5925451:C:T	50	100	0.79	0.01779
17:5925625:G:T	50	98	0.97	0.1892
17:5925680:A:G	50	100	1	0.02778
17:5925929:T:A	50	100	0.75	0.01452
17:5925973:C:T	50	100	1	0.02542
17:5926021:A:T	50	100	0.7	0.01416
17:5926226:C:T	50	100	1	0.0325
17:5926263:C:T	50	98	0.7	0.02705
17:5926290:A:G	50	98	0.97	0.3945
17:5926610:T:C	50	100	0.94	0.0394
17:5926651:T:C	50	96	0.96	0.3807
17:5926706:T:C	50	100	0.98	0.1545
17:5927361:C:A	50	100	0.99	0.02778
17:5927463:C:T	50	100	0.98	0.03105
17:5927518:A:G	50	98	0.97	0.4232
17:5927619:C:T	50	100	0.99	0.03086
17:5927676:G:A	50	100	0.84	0.01235
17:5927720:T:C	50	98	0.97	0.3633
17:5928016:G:A	50	100	0.96	0.02796
17:5928391:C:T	50	94	0.92	0.3333
17:5928397:C:T	50	100	0.88	0.065
17:5929246:T:C	50	84	0.78	0.3793
17:5929248:C:T	50	84	0.78	0.3791
17:5929433:C:T	50	100	0.7	0.01471
17:5929473:G:A	50	98	0.61	0.02342
17:5929547:T:G	50	92	0.81	0.1934
17:5929568:T:C	50	100	0.9	0.02142
17:5929681:C:T	50	98	0.9	0.08878
17:5929732:G:C	50	100	0.87	0.1265
17:5929827:A:G	50	100	0.89	0.1104
17:5930092:C:A	50	100	0.87	0.01743
17:5930365:C:G	50	100	0.89	0.02487
17:5930431:T:A	50	100	0.9	0.02215
17:5930432:A:T	50	98	0.9	0.06554
17:5930778:A:G	50	100	0.92	0.05773
17:5930808:C:G	50	98	0.92	0.05773
17:5930907:C:T	50	100	0.93	0.07734
17:5930978:C:T	50	100	0.84	0.05211
17:5931098:C:T	50	98	0.94	0.0581
17:5931202:G:A	50	100	0.96	0.3469
17:5931205:T:C	50	94	0.93	0.4542
17:5931345:G:A	50	100	0.96	0.3473
17:5931384:T:C	50	100	0.97	0.3475
17:5931474:A:C	50	100	0.98	0.3477
17:5931548:C:T	50	98	0.98	0.3475
17:5931552:T:C	50	98	0.61	0.0354
17:5931662:T:C	50	100	0.98	0.3497
17:5931763:G:A	50	100	0.98	0.3482
17:5931864:G:A	50	100	0.98	0.3479
17:5931889:C:T	50	100	0.98	0.3502
17:5931928:C:G	50	100	0.86	0.02542
17:5932184:T:C	50	100	0.98	0.3537
17:5932224:T:C	50	100	0.98	0.3519
17:5932249:G:T	50	100	0.98	0.3519
17:5932287:G:C	50	98	0.98	0.3511
17:5932328:G:A	50	100	0.98	0.3517
17:5932362:G:A	50	100	0.98	0.3511
17:5932383:C:T	50	100	0.98	0.3515
17:5932391:G:A	50	100	0.98	0.3515
17:5932463:T:A	50	98	0.98	0.3508
17:5932473:A:T	50	100	0.98	0.3506
17:5932479:T:C	50	100	0.9	0.02705
17:5932519:C:T	50	100	0.98	0.3513
17:5932560:G:A	50	100	0.98	0.3513
17:5932595:T:C	50	100	0.98	0.3437
17:5932735:C:T	50	100	0.96	0.256
17:5932743:G:A	50	100	0.98	0.3519
17:5932752:G:T	50	100	0.85	0.04993
17:5932924:T:C	50	100	0.98	0.3453
17:5932939:C:T	50	100	0.98	0.3451
17:5932944:C:A	50	100	0.98	0.3455
17:5933152:A:G	50	100	0.98	0.3562
17:5933181:C:T	50	100	0.98	0.3564
17:5933182:A:G	50	100	0.98	0.356
17:5933204:C:T	50	98	0.93	0.01362
17:5933205:A:G	50	100	0.98	0.356
17:5933260:G:A	50	96	0.76	0.03994
17:5933300:T:A	50	100	0.98	0.3368
17:5933389:G:A	50	100	0.95	0.04357
17:5933410:C:G	50	100	0.95	0.04412
17:5933416:T:G	50	96	0.94	0.3885
17:5933431:C:T	50	98	0.96	0.2778
17:5933462:C:T	50	100	0.98	0.3644
17:5933467:T:C	50	100	0.98	0.3375
17:5933468:G:C	50	100	0.8	0.01961
17:5933540:T:C	50	100	0.93	0.06227
17:5933621:G:A	50	98	0.98	0.2048
17:5933707:C:T	50	98	0.99	0.03976
17:5933750:A:G	50	96	0.97	0.3749
17:5933786:C:T	50	100	0.98	0.06754
17:5933994:T:C	50	98	0.98	0.3764
17:5933996:A:G	50	98	0.98	0.3762
17:5934000:T:A	50	98	0.98	0.3765
17:5934006:G:C	50	98	0.98	0.3764
17:5934047:G:T	50	98	0.98	0.3764
17:5934050:A:G	50	98	0.98	0.3767
17:5934105:A:C	50	98	0.98	0.3693
17:5934150:T:C	50	98	0.98	0.3695
17:5934154:A:C	50	96	0.65	0.05084
17:5934207:G:A	50	98	0.98	0.3689
17:5934299:C:T	50	98	0.98	0.2649
17:5934344:G:A	50	98	0.97	0.3767
17:5934394:A:G	50	100	0.98	0.3696
17:5934495:G:C	50	100	0.98	0.3693
17:5934499:A:G	50	100	0.98	0.3693
17:5934514:A:G	50	100	0.98	0.3693
17:5934561:A:G	50	100	0.98	0.3693
17:5934562:T:C	50	100	0.98	0.3695
17:5934582:A:G	50	100	0.98	0.3702
17:5934703:A:G	50	100	0.98	0.3713
17:5934717:C:T	50	90	0.8	0.07734
17:5934880:T:C	50	100	0.98	0.372
17:5934928:T:C	50	100	0.99	0.372
17:5935030:A:G	50	100	0.99	0.0118
17:5935377:A:G	50	100	0.98	0.2678
17:5935410:T:C	50	98	0.96	0.4655
17:5935466:T:C	50	100	0.94	0.05574
17:5935482:A:G	50	98	0.95	0.4655
17:5935920:C:G	50	90	0.88	0.3005
17:5936091:T:G	50	100	0.99	0.3655
17:5936191:A:G	50	98	0.92	0.03232
17:5936636:C:A	50	100	0.82	0.01961
17:5937044:G:A	50	100	0.98	0.366
17:5937046:C:G	50	100	0.98	0.366
17:5937048:T:C	50	100	0.98	0.366
17:5937323:A:G	50	100	0.95	0.01307
17:5937326:G:C	50	100	0.95	0.01307
17:5937330:C:T	50	98	0.93	0.01325
17:5937352:T:C	50	100	0.99	0.3678
17:5937431:T:G	50	98	0.87	0.0216
17:5937473:C:T	50	100	0.76	0.02106
17:5938031:T:C	50	98	0.96	0.4651
17:5938055:C:T	50	100	0.7	0.01997
17:5938874:A:G	49	100	0.99	0.3653
17:5938904:A:G	50	100	0.99	0.3653
17:5939031:A:G	50	100	0.99	0.3655
17:5939343:C:T	50	98	0.98	0.4181
17:5939404:G:A	50	100	0.98	0.3653
17:5939475:T:C	50	100	0.98	0.3649
17:5939511:C:A	50	98	0.94	0.02142
17:5939788:G:A	50	100	0.97	0.3417
17:5939984:C:A	50	100	0.97	0.3615
17:5940090:T:C	50	96	0.94	0.392
17:5940127:C:T	50	100	0.97	0.3627
17:5940171:A:C	50	100	0.78	0.01307
17:5940190:G:A	50	100	0.77	0.01307
17:5940208:C:T	50	98	0.96	0.3479
17:5940240:C:T	50	100	0.96	0.3597
17:5940241:A:G	50	100	0.96	0.3611
17:5940289:G:C	50	96	0.95	0.2798
17:5940339:G:A	50	94	0.95	0.2658
17:5940357:C:G	50	96	0.96	0.3609
17:5940507:A:T	50	100	0.76	0.04702
17:5940664:C:G	50	96	0.94	0.3477
17:5940701:G:A	50	98	0.78	0.02015
17:5940715:C:T	50	100	0.92	0.01162
17:5940896:C:T	50	96	0.9	0.0748
17:5940961:C:T	50	92	0.87	0.2311
17:5941002:A:G	50	94	0.9	0.28
17:5941049:A:G	50	94	0.85	0.08805
17:5941147:C:T	50	94	0.86	0.3152
17:5941241:G:A	50	90	0.83	0.2075
17:5941249:C:A	50	100	0.87	0.01144
17:5941274:C:T	50	92	0.74	0.09695
17:5941552:C:T	50	90	0.81	0.4526
17:5941939:G:A	50	96	0.86	0.3771
17:5942432:A:C	50	100	0.91	0.02778
17:5942553:G:A	50	98	0.9	0.1184
17:5942941:T:A	50	92	0.96	0.3974
17:5942961:G:A	50	94	0.96	0.4339
17:5943210:A:G	50	96	0.97	0.3635
17:5943252:G:C	50	96	0.97	0.3272
17:5943683:G:A	50	98	0.94	0.05283
17:5943736:G:T	50	100	0.98	0.04067
17:5943885:G:A	50	96	0.98	0.3678
17:5943895:C:A	50	96	0.98	0.3894
17:5944108:C:T	50	100	0.95	0.02106
17:5944184:C:T	50	94	0.98	0.3615
17:5944411:A:G	50	92	0.97	0.3836
17:5944514:G:A	50	100	0.92	0.02233
17:5944821:A:G	50	100	0.96	0.02106
17:5944979:G:A	50	100	0.98	0.12
17:5945682:G:A	50	100	0.99	0.1196
17:5945739:C:T	50	100	0.98	0.2854
17:5945746:C:T	50	98	0.98	0.1868
17:5945757:C:T	50	98	0.98	0.1868
17:5945917:A:G	50	100	0.99	0.1805
17:5946037:G:A	50	100	0.98	0.1754
17:5946252:G:T	50	100	1	0.04666
17:5946584:C:T	50	100	0.99	0.1358
17:5946854:G:A	50	100	0.98	0.07389
17:5946889:G:A	50	100	0.99	0.1189
17:5947155:G:A	50	100	1	0.04085
17:5947634:C:T	50	98	0.93	0.1636
17:5947859:A:G	50	98	0.98	0.2647
17:5947892:G:T	50	100	0.96	0.01344
17:5948522:G:A	50	100	0.99	0.3675
17:5948610:C:T	50	100	0.95	0.01598
17:5948759:T:C	50	100	0.99	0.4475
17:5949343:T:C	50	100	0.99	0.4477
17:5949721:C:G	50	98	0.94	0.05864
17:5950371:G:A	50	100	0.94	0.02778
17:5950571:G:C	50	100	0.99	0.3237
17:5950666:G:T	50	98	0.99	0.2643
17:5950794:A:T	50	100	0.98	0.04067
17:5950813:C:G	50	100	0.98	0.04085
17:5950832:C:A	50	100	0.98	0.04103
17:5950925:A:G	50	100	0.92	0.01053
17:5951510:C:G	50	100	0.99	0.4847
17:5951753:C:G	50	100	0.99	0.3842
17:5951795:C:T	50	100	1	0.3217
17:5951947:C:T	50	100	1	0.2721
17:5952625:T:C	50	100	0.88	0.01997
17:5952756:C:T	50	100	0.96	0.01561
17:5952955:T:C	50	100	1	0.01979
17:5953093:T:G	50	100	0.99	0.03177
17:5953206:C:A	50	100	1	0.01307
17:5953284:C:G	50	100	1	0.307
17:5953608:T:C	50	100	1	0.3275
17:5953620:C:T	50	100	0.74	0.01743
17:5953727:T:G	50	100	1	0.02197
17:5953792:G:A	50	96	0.7	0.01434
17:5953796:C:T	50	100	0.98	0.01089
17:5953903:A:G	50	92	1	0.3155
17:5953904:A:G	50	92	0.95	0.4147
17:5954115:T:C	50	100	0.92	0.01307
17:5954484:A:G	50	100	0.98	0.03341
17:5955113:G:A	50	100	0.95	0.01362
17:5955123:A:G	50	100	0.98	0.1438
17:5955345:G:A	50	100	0.95	0.01289
17:5955498:G:T	50	100	0.99	0.4826
17:5955507:C:T	50	100	0.94	0.06481
17:5955545:G:T	50	100	0.98	0.01344
17:5955776:A:T	50	100	0.94	0.01561
17:5955985:T:C	50	100	1	0.01344
17:5956084:T:C	50	100	0.99	0.4653
17:5956288:T:G	50	100	1	0.2653
17:5956534:G:A	50	100	0.99	0.4504
17:5956628:A:G	50	100	0.92	0.01289
17:5956768:C:G	50	100	1	0.281
17:5957206:A:G	50	100	1	0.01344
17:5958237:C:T	50	100	0.98	0.07534
17:5958690:T:C	50	100	0.99	0.02487
17:5958732:T:C	50	100	0.98	0.02052
17:5958974:T:C	50	100	0.98	0.4486
17:5959346:T:G	50	100	0.9	0.07589
17:5959447:G:A	50	100	0.98	0.1088
17:5959457:G:A	50	100	0.99	0.3604
17:5959889:G:T	50	100	0.96	0.1329
17:5960041:T:G	50	100	1	0.2653
17:5960211:A:C	50	100	1	0.2721
17:5960297:G:C	50	100	0.98	0.2594
17:5960604:G:A	50	96	0.88	0.02705
17:5960668:G:A	50	100	0.98	0.01035
17:5960696:C:T	50	100	0.98	0.222
17:5960757:G:A	50	100	0.99	0.2191
17:5960761:G:A	50	100	0.99	0.2193
17:5960789:A:G	50	100	0.98	0.2193
17:5960792:G:A	50	100	0.98	0.2195
17:5960829:G:A	50	100	1	0.07571
17:5960950:C:T	50	100	0.99	0.1961
17:5961249:G:A	50	100	0.98	0.2088
17:5961369:C:T	50	100	0.95	0.01017
17:5961382:C:T	50	100	0.98	0.08243
17:5961760:A:G	50	100	0.98	0.2596
17:5961794:A:G	50	100	0.99	0.0768
17:5961825:C:A	50	100	1	0.01779
17:5961839:A:G	50	100	0.99	0.2573
17:5961874:G:A	50	100	1	0.01616
17:5961904:C:T	50	100	0.99	0.2478
17:5962680:A:G	50	100	1	0.02433
17:5962825:G:T	50	100	0.97	0.1024
17:5962965:A:G	50	100	1	0.07643
17:5963108:C:A	50	100	0.94	0.06609
17:5963334:A:G	50	98	0.93	0.09114
17:5963335:T:C	50	98	0.96	0.2416
17:5963454:C:T	50	100	0.94	0.07389
17:5963750:G:A	50	100	0.99	0.4337
17:5964087:G:A	50	100	0.97	0.1024
17:5964784:C:T	50	100	0.98	0.0374
17:5965018:T:A	50	100	1	0.2676
17:5965037:C:T	50	100	0.99	0.4334
17:5965508:A:G	50	100	0.99	0.05447
17:5965654:C:T	49	100	1	0.02524
17:5965980:A:G	50	100	1	0.04448
17:5965987:C:T	50	98	0.94	0.02959
17:5966166:C:G	50	100	0.99	0.01761
17:5966297:G:A	50	100	1	0.2676
17:5966358:C:A	50	98	0.94	0.0541
17:5966596:C:T	50	100	1	0.0443
17:5966615:A:G	50	100	1	0.0443
17:5966819:T:C	50	100	1	0.05428
17:5967036:A:G	50	100	1	0.01416
17:5967366:A:G	50	100	0.97	0.1026
17:5967625:G:A	50	100	0.99	0.07426
17:5967679:A:G	50	100	1	0.04448
17:5967904:C:T	50	100	1	0.0719
17:5968367:T:G	50	100	0.96	0.02959
17:5968522:T:C	50	100	0.96	0.02959
17:5968594:G:A	50	100	1	0.01416
17:5968729:A:G	50	100	1	0.0719
17:5968913:A:G	50	100	1	0.01561
17:5969681:G:T	49	100	1	0.2672
17:5969949:T:C	50	100	1	0.07208
17:5970045:G:A	50	100	0.95	0.02088
17:5970311:A:G	50	100	0.99	0.07208
17:5970460:A:T	50	100	1	0.01525
17:5970686:T:A	50	100	0.95	0.0158
17:5970839:C:T	50	100	0.96	0.03105
17:5970934:C:T	50	100	0.99	0.2687
17:5971026:T:A	50	100	1	0.2689
17:5971343:C:A	50	100	1	0.2691
17:5971428:T:C	50	100	1	0.01598
17:5971618:G:A	50	100	0.94	0.06264
17:5971712:A:G	50	100	1	0.06264
17:5971779:A:T	50	100	0.94	0.02124
17:5972018:G:A	50	100	1	0.01707
17:5972092:G:A	50	100	0.97	0.06227
17:5972388:T:C	50	100	0.98	0.1144
17:5972527:C:T	50	100	1	0.01434
17:5972612:A:G	50	100	0.88	0.02451
17:5972699:A:G	50	100	1	0.04466
17:5972857:A:G	50	100	1	0.02705
17:5972905:C:G	50	100	0.99	0.06736
17:5973105:T:C	50	100	1	0.08079
17:5973423:C:T	50	100	1	0.01053
17:5973745:A:G	50	100	1	0.02705
17:5973791:C:T	50	100	0.99	0.06736
17:5973925:G:C	50	100	0.99	0.06736
17:5974932:G:A	50	100	0.99	0.01053
17:5975734:C:T	50	100	0.99	0.08152
17:5976117:C:A	50	100	0.99	0.1294
17:5976225:C:T	50	100	0.94	0.03794
17:5976360:T:C	50	100	0.97	0.06245
17:5976469:G:A	50	100	0.97	0.02941
17:5977189:A:G	50	100	0.97	0.06245
17:5977565:C:T	50	100	0.97	0.0541
17:5978356:G:A	50	100	0.9	0.01325
17:5978548:T:C	50	100	0.92	0.03123
17:5980083:A:G	50	100	0.97	0.05628
17:5980129:G:A	50	100	0.87	0.02905
17:5980403:C:G	50	98	0.95	0.2293
17:5980606:A:G	50	100	0.99	0.07716
17:5980693:C:G	50	100	0.98	0.1402
17:5980920:A:G	50	100	0.98	0.4593
17:5980983:C:T	50	100	0.98	0.07462
17:5981013:T:C	50	100	0.97	0.0532
17:5981466:G:A	50	100	0.97	0.07462
17:5982056:G:A	50	100	0.96	0.1843
17:5982381:A:G	50	94	0.91	0.2838
17:5982770:C:T	50	100	0.91	0.0541
17:5982891:C:T	50	100	0.98	0.1859
17:5982953:G:A	50	100	0.92	0.03105
17:5983297:G:A	50	92	0.85	0.02179
17:5983823:G:A	50	100	0.98	0.04012
17:5983870:G:C	50	98	0.67	0.01089
17:5984374:A:G	50	100	0.91	0.05428
17:5984727:T:G	50	100	0.91	0.04611
17:5984984:C:T	50	100	0.9	0.02524
17:5985412:T:A	50	96	0.95	0.203
17:5986498:A:G	50	100	0.98	0.02887
17:5986627:T:G	50	100	0.98	0.2571
17:5986788:A:G	50	100	0.92	0.0492
17:5986936:C:G	50	100	1	0.03195
17:5986961:T:C	50	100	1	0.03195
17:5987186:A:T	50	100	0.99	0.01434
17:5987709:C:T	49	100	0.92	0.01126
17:5988174:T:C	50	100	0.84	0.04938
17:5988179:T:C	50	100	0.95	0.01507
17:5988378:G:A	50	94	0.96	0.3284
17:5988614:A:C	50	100	0.9	0.05065
17:5988788:T:C	50	100	0.88	0.05065
17:5989028:C:T	50	100	0.9	0.04303
17:5989331:T:C	50	100	0.98	0.226
17:5989589:C:T	50	100	0.95	0.0187
17:5989821:T:G	50	100	0.99	0.03177
17:5989875:G:A	50	96	0.91	0.09768
17:5989916:G:A	50	100	0.99	0.03177
17:5989962:C:T	50	100	0.98	0.07571
17:5990088:T:C	50	100	0.83	0.04557
17:5990153:G:A	50	100	0.99	0.03177
17:5990740:A:G	50	98	0.98	0.03395
17:5990833:T:C	50	100	0.96	0.03177
17:5990849:T:A	50	94	0.91	0.1781
17:5990991:A:T	50	100	0.98	0.03177
17:5991437:C:T	50	100	0.92	0.04684
17:5991699:G:A	50	100	0.84	0.02251
17:5991795:C:A	50	94	0.97	0.2967
17:5991857:A:C	50	100	0.92	0.01543
17:5992257:A:G	50	100	0.97	0.03377
17:5992323:C:G	50	100	0.97	0.02469
17:5994381:A:T	50	100	0.98	0.07571
17:5994453:G:A	50	96	0.92	0.1276
17:5994592:A:G	50	100	0.84	0.02596
17:5994621:T:C	50	100	0.9	0.0207
17:5994638:A:G	50	100	0.84	0.02596
17:5995985:G:A	50	92	0.8	0.03359
17:5996072:C:T	50	98	0.88	0.02052
17:5996426:C:T	50	100	0.98	0.07988
17:5996561:G:A	50	100	0.81	0.02941
17:5996562:T:A	50	100	0.96	0.08533
17:5997180:A:G	50	100	0.97	0.08351
17:5997207:T:C	50	100	0.97	0.08134
17:5997496:G:A	50	98	0.9	0.1304
17:5997508:A:C	50	100	0.96	0.02959
17:5997709:G:A	50	100	0.96	0.08751
17:5998332:C:T	50	96	0.97	0.2536
17:5998427:T:G	50	100	0.99	0.2948
17:5998670:T:C	50	100	0.98	0.4096
17:5998722:G:A	50	100	0.98	0.4092
17:5998997:A:G	50	100	0.99	0.3099
17:5999067:G:A	50	100	0.99	0.04412
17:5999256:G:A	50	100	0.94	0.03813
17:5999447:A:C	50	100	0.99	0.4094
17:5999971:T:C	50	100	0.98	0.2104
17:6000339:C:T	50	100	0.8	0.01688
17:6000424:G:A	50	100	0.94	0.01144
17:6000824:C:T	50	98	0.74	0.03068
17:6001190:C:G	50	100	1	0.3032
17:6001215:T:G	50	100	0.96	0.03631
17:6001935:C:T	50	100	0.86	0.01943
17:6002201:G:A	50	98	0.96	0.06826
17:6002460:T:C	50	98	0.99	0.06373
17:6002789:G:A	50	100	1	0.04648
17:6003013:G:T	50	100	0.91	0.06155
17:6003022:G:T	50	100	0.97	0.03631
17:6003105:T:G	50	100	0.99	0.08333
17:6003122:A:C	50	100	0.99	0.4363
17:6003284:C:G	50	100	0.98	0.03631
17:6003288:T:C	50	100	0.99	0.4363
17:6003298:T:C	50	100	0.98	0.1634
17:6003322:T:G	50	100	0.99	0.3998
17:6003453:T:C	50	100	0.94	0.01198
17:6003523:C:T	50	100	1	0.3121
17:6003941:A:G	50	100	0.99	0.3936
17:6003964:A:G	50	100	0.99	0.3858
17:6004123:A:T	50	100	0.99	0.1705
17:6004200:A:G	50	100	0.99	0.3918
17:6004359:T:C	50	100	0.98	0.4455
17:6004420:C:T	50	100	0.92	0.01543
17:6004473:C:T	50	100	0.99	0.4119
17:6004657:G:T	50	100	1	0.04466
17:6005040:A:G	50	100	0.99	0.3847
17:6005055:T:C	50	100	0.96	0.07081
17:6006150:T:C	50	100	0.99	0.3851
17:6006259:C:T	50	100	0.99	0.4406
17:6006265:G:A	50	100	1	0.3119
17:6006282:G:A	50	98	1	0.01598
17:6006372:G:A	50	100	0.99	0.4406
17:6006408:T:C	50	100	0.99	0.4405
17:6006483:C:T	50	100	0.98	0.03867
17:6006587:C:A	49	100	0.98	0.02741
17:6006616:T:A	50	100	0.98	0.03867
17:6007040:A:G	50	100	0.99	0.2948
17:6007442:T:C	50	100	0.99	0.2945
17:6008253:G:A	50	100	0.99	0.3775
17:6008526:A:G	50	100	0.99	0.3776
17:6008635:T:G	49	75.5	0.93	0.43120000000000003
17:6008684:G:T	50	100	0.98	0.08388
17:6008704:T:C	50	98	0.99	0.425
17:6008799:T:A	50	98	0.96	0.01852
17:6008872:A:G	50	98	0.99	0.4265
17:6008881:A:G	50	100	0.98	0.0837
17:6009223:C:T	50	100	0.96	0.02614
17:6009224:A:G	50	98	0.98	0.4927
17:6009335:C:T	50	98	0.97	0.08515
17:6009617:T:G	50	100	0.98	0.04412
17:6009647:C:T	50	100	0.99	0.4136
17:6009839:A:C	50	100	0.97	0.1333
17:6010015:G:A	50	98	0.97	0.08442
17:6010088:G:A	50	98	0.91	0.02451
17:6010164:C:T	50	98	0.97	0.08424
17:6010309:T:G	50	100	0.98	0.061
17:6010720:A:G	50	96	0.84	0.05428
17:6011196:C:T	50	100	0.99	0.03141
17:6011707:G:T	50	98	0.99	0.3691
17:6012517:G:C	50	98	1	0.2823
17:6012608:C:T	50	98	0.98	0.08424
17:6013362:C:A	50	100	1	0.2832
17:6013568:G:C	50	100	0.94	0.01634
17:6013872:T:C	50	100	0.97	0.4641
17:6014015:G:C	50	100	0.94	0.05102
17:6014398:G:A	50	96	0.93	0.09096
17:6014429:C:T	50	98	1	0.4686
17:6014439:T:G	50	100	0.94	0.0158
17:6014706:T:C	50	100	1	0.2892
17:6014960:A:T	50	100	1	0.3809
17:6014967:T:A	50	100	1	0.3813
17:6014992:A:G	50	100	0.99	0.3804
17:6015242:G:A	50	100	0.99	0.4697
17:6015340:T:C	50	100	1	0.03903
17:6015432:C:T	50	100	1	0.3244
17:6015907:C:T	50	96	1	0.3399
17:6016229:G:A	50	96	0.98	0.02179
17:6016469:G:A	50	100	1	0.05392
17:6016934:A:G	50	100	0.8	0.01688
17:6017004:C:T	50	100	0.69	0.0216
17:6017032:C:T	49	100	1	0.05392
17:6017141:C:T	50	98	1	0.3718
17:6017221:C:T	50	94	1	0.3001
17:6017606:G:A	50	100	1	0.3656
17:6018438:G:A	50	98	1	0.3655
17:6018526:G:A	50	100	1	0.3655
17:6019095:T:C	50	100	0.98	0.05737
17:6019711:A:G	50	100	1	0.3037
17:6019839:G:A	50	100	0.98	0.02142
17:6019923:G:A	50	100	1	0.05011
17:6019977:C:T	50	100	0.84	0.01761
17:6020155:G:C	50	100	0.99	0.4637
17:6020205:G:C	50	100	0.99	0.4593
17:6020277:A:G	50	100	1	0.4528
17:6020325:T:G	50	100	0.99	0.4337
17:6020756:G:A	50	100	1	0.3105
17:6020788:G:A	50	100	1	0.3068
17:6021229:G:A	50	100	0.98	0.03794
17:6021379:A:C	50	100	0.82	0.01852
17:6021414:T:G	50	98	0.98	0.03867
17:6021476:G:A	50	100	1	0.4081
17:6021610:G:A	50	98	0.93	0.215
17:6021828:C:T	50	100	0.98	0.01616
17:6022098:C:A	50	100	1	0.01035
17:6022157:T:C	50	100	0.99	0.4622
17:6022245:C:T	50	100	1	0.4081
17:6022272:C:T	50	100	1	0.05392
17:6022357:G:A	50	100	0.98	0.01725
17:6022463:T:C	50	100	1	0.01035
17:6022720:T:A	50	100	1	0.3106
17:6023702:G:A	50	98	1	0.3655
17:6024181:C:G	50	98	0.99	0.3103
17:6024377:G:A	50	100	0.98	0.02977
17:6024917:T:C	50	98	0.99	0.4606
17:6025088:C:T	50	98	0.91	0.02433
17:6025099:T:C	50	98	0.98	0.4424
17:6025137:A:T	50	98	0.99	0.4424
17:6025218:G:A	50	98	0.99	0.4423
17:6025499:T:C	50	98	0.99	0.4446
17:6025760:C:T	50	98	0.97	0.1071
17:6025906:C:A	50	98	0.98	0.3017
17:6025946:A:G	50	98	0.95	0.03558
17:6025963:T:C	50	98	0.97	0.1038
17:6025981:T:C	50	98	0.97	0.1033
17:6026455:C:T	50	98	0.93	0.1304
17:6026628:C:T	50	100	0.93	0.02033
17:6026692:C:G	50	86	0.88	0.2662
17:6026700:T:C	50	86	0.88	0.2736
17:6028286:G:A	50	100	0.88	0.01416
17:6028573:G:T	50	98	0.9	0.01997
17:6028611:A:G	50	96	0.62	0.01162
17:6028750:T:C	50	100	0.76	0.02324
17:6028923:A:G	50	86	0.76	0.3582
17:6029162:A:G	50	96	0.73	0.1131
17:6029322:G:C	50	98	0.82	0.02033
17:6030923:T:C	50	98	0.93	0.4641
17:6030933:T:C	50	98	0.92	0.01797
17:6031028:G:A	50	100	0.82	0.02251
17:6031138:A:T	50	94	0.9	0.2518
17:6031186:C:G	50	96	0.92	0.1899
17:6031266:A:G	50	98	0.92	0.05065
17:6031421:T:C	50	98	0.93	0.4668
17:6031458:C:T	50	100	0.94	0.03286
17:6031576:T:C	50	92	0.91	0.2304
17:6031780:G:A	50	98	0.92	0.1046
17:6032078:G:A	50	98	0.94	0.01834
17:6032449:C:G	50	98	0.9	0.03377
17:6032564:G:T	50	98	0.91	0.1126
17:6032636:G:T	50	98	0.89	0.02288
17:6032862:C:T	50	98	0.9	0.03105
17:6032879:A:T	50	98	0.9	0.1227
17:6033297:T:C	50	98	0.62	0.01144
17:6033370:C:G	50	98	0.9	0.0305
17:6033509:G:A	50	92	0.91	0.1345
17:6033559:A:G	50	100	0.9	0.02288
17:6033671:G:A	50	98	0.92	0.01053
17:6033991:T:C	50	94	0.92	0.1803
17:6034026:G:A	48	91.7	0.94	0.287
17:6034157:T:C	50	96	0.79	0.01307
17:6034258:A:G	50	94	0.94	0.2921
17:6034432:A:T	50	98	0.91	0.04375
17:6034744:T:C	50	94	0.87	0.1527
17:6035057:A:G	50	98	0.89	0.0354
17:6035694:C:T	50	100	0.96	0.2324
17:6036016:C:T	50	100	0.92	0.1525
17:6036067:T:C	50	100	0.97	0.2326
17:6036179:C:G	50	100	0.92	0.02923
17:6036837:C:T	50	100	0.84	0.02505
17:6037069:C:T	50	98	0.94	0.1489
17:6037115:C:T	50	96	0.88	0.06609
17:6037131:C:G	50	100	0.89	0.03286
17:6037230:T:C	50	98	0.94	0.1451
17:6037616:T:G	50	100	0.99	0.01344
17:6038008:G:A	50	100	0.82	0.03086
17:6038226:C:A	50	98	0.97	0.4906
17:6038429:C:G	50	98	0.98	0.4503
17:6038649:C:T	50	100	0.89	0.0443
17:6039038:T:G	50	98	0.96	0.2155
17:6039534:A:G	50	98	0.96	0.1665
17:6039939:C:T	50	98	0.98	0.459
17:6040192:G:A	50	98	0.99	0.4789
17:6040229:A:G	50	100	0.91	0.01924
17:6040319:G:T	49	100	0.94	0.2727
17:6040339:G:A	50	100	0.98	0.2395
17:6040499:G:C	50	100	0.96	0.03359
17:6040655:C:T	50	98	0.87	0.01598
17:6040758:G:A	50	98	0.94	0.05301
17:6040854:G:A	50	100	0.7	0.0207
17:6041194:A:G	50	100	0.99	0.01344
17:6041265:G:A	50	98	0.99	0.4936
17:6041278:G:A	50	100	0.98	0.01725
17:6041291:C:G	50	96	0.63	0.01271
17:6041431:G:A	50	100	0.98	0.2393
17:6041463:T:C	50	100	0.98	0.4897
17:6041480:C:T	50	100	0.96	0.2509
17:6041573:C:T	50	100	0.72	0.01198
17:6041761:A:G	50	100	0.94	0.02614
17:6041870:T:A	50	100	0.93	0.0276
17:6042556:C:T	50	100	0.99	0.2393
17:6042655:G:A	50	90	0.96	0.2754
17:6042828:G:A	50	100	0.97	0.1819
17:6043554:G:T	50	90	0.95	0.2781
17:6044453:C:A	50	100	0.96	0.01834
17:6044632:C:T	50	100	0.92	0.01652
17:6044761:G:A	50	92	0.72	0.0207
17:6044842:C:A	50	100	0.97	0.1826
17:6045029:T:A	50	100	0.99	0.2386
17:6045105:G:A	50	100	0.98	0.4597
17:6045284:T:C	50	100	0.95	0.1287
17:6045286:C:T	50	100	0.97	0.3907
17:6045330:G:A	50	100	0.99	0.05156
17:6045599:G:A	50	100	0.96	0.02433
17:6046192:T:A	50	100	0.96	0.152
17:6046203:G:A	50	100	0.96	0.05592
17:6046492:T:C	50	100	0.97	0.09913
17:6046762:T:G	50	100	0.99	0.03885
17:6046774:A:G	50	100	0.96	0.1249
17:6047474:A:G	50	100	0.97	0.1959
17:6047620:T:C	50	100	0.97	0.1959
17:6047733:C:T	50	100	0.99	0.01452
17:6047768:G:A	50	100	0.98	0.2585
17:6047974:C:T	50	90	0.91	0.1599
17:6048167:A:G	50	100	0.99	0.2464
17:6048209:A:G	50	100	0.97	0.2409
17:6048320:T:C	50	100	0.99	0.2464
17:6048661:C:T	50	100	0.94	0.06427
17:6048979:A:G	50	100	0.94	0.03504
17:6048995:C:T	50	100	0.98	0.02487
17:6049212:A:G	50	100	0.99	0.01071
17:6050095:C:T	50	100	0.94	0.1501
17:6050333:A:G	50	98	0.9	0.05483
17:6050469:A:G	50	100	0.99	0.2458
17:6051371:T:C	50	100	0.98	0.3177
17:6051598:T:C	50	100	0.91	0.02451
17:6051702:C:A	50	100	0.94	0.1512
17:6051967:G:A	50	98	0.61	0.02814
17:6051969:A:T	50	100	0.97	0.4557
17:6051990:A:G	50	100	0.98	0.01198
17:6052416:G:C	50	100	0.97	0.35
17:6052510:C:G	50	100	0.94	0.03286
17:6052551:C:G	50	100	0.94	0.03105
17:6052653:A:G	50	98	0.88	0.06391
17:6052691:A:G	50	100	0.96	0.4339
17:6052722:G:A	50	100	0.97	0.2451
17:6053071:T:G	50	100	0.95	0.09205
17:6053172:C:T	50	100	0.86	0.01725
17:6053246:G:C	50	100	0.89	0.02251
17:6053399:G:A	50	96	0.69	0.01107
17:6053504:A:G	50	100	0.91	0.03268
17:6053805:T:G	50	100	0.86	0.03105
17:6054485:G:C	50	100	0.94	0.2729
17:6054939:G:A	50	100	0.83	0.01634
17:6055600:T:A	50	100	0.93	0.01216
17:6055826:A:G	50	100	0.8	0.01089
17:6055958:A:T	50	92	0.8	0.3526
17:6056145:A:G	50	98	0.62	0.01089
17:6056485:A:G	50	96	0.69	0.1111
17:6057308:T:G	50	98	0.82	0.05084
17:6057529:G:A	50	82	0.82	0.4544
17:6057595:A:G	50	96	0.89	0.1906
17:6057817:A:G	50	92	0.86	0.3627
17:6057980:T:C	50	100	0.88	0.01416
17:6058011:A:G	50	88	0.86	0.3785
17:6058325:C:T	50	98	0.92	0.122
17:6058391:G:A	50	100	0.62	0.02741
17:6058449:G:C	50	90	0.86	0.1654
17:6058596:C:T	50	100	0.94	0.01434
17:6058954:C:T	50	88	0.71	0.04775
17:6059129:C:T	50	96	0.76	0.01271
17:6059205:G:A	50	96	0.92	0.2593
17:6059316:A:T	50	94	0.91	0.1921
17:6059842:C:G	50	94	0.92	0.2551
17:6059874:T:G	50	94	0.91	0.2605
17:6059923:G:T	50	98	0.92	0.1198
17:6060093:C:A	50	98	0.91	0.128
17:6060206:A:G	50	100	0.99	0.01779
17:6060399:G:A	50	100	0.97	0.03958
17:6060511:G:A	50	100	1	0.0118
17:6060532:A:G	50	100	0.99	0.01797
17:6060638:T:C	50	100	0.98	0.03413
17:6060736:C:T	50	100	0.93	0.02251
17:6060756:G:A	50	100	0.99	0.01797
17:6060861:G:A	49	98	0.7	0.01035
17:6061094:G:A	50	100	1	0.01452
17:6061267:T:C	50	100	0.98	0.03395
17:6061378:A:G	50	86	0.91	0.2451
17:6061751:A:C	50	100	0.84	0.03867
17:6061805:T:C	50	100	0.99	0.01852
17:6062080:G:A	50	98	0.69	0.03885
17:6062261:G:C	50	98	0.7	0.02487
17:6062414:C:T	50	100	1	0.01543
17:6063138:C:G	50	100	0.9	0.1422
17:6063400:T:A	50	92	0.69	0.06354
17:6063494:G:T	50	98	0.69	0.01035
17:6063620:G:A	50	98	0.99	0.01707
17:6063703:C:G	50	100	0.93	0.01126
17:6063793:T:A	50	96	0.86	0.4083
17:6063795:G:A	50	98	0.98	0.01743
17:6063833:C:T	50	98	0.92	0.1549
17:6064311:G:T	50	100	0.94	0.01107
17:6064400:T:C	50	98	0.96	0.02959
17:6064556:G:T	50	100	0.94	0.01107
17:6064902:G:C	50	100	0.88	0.0216
17:6065397:C:T	50	100	0.89	0.08333
17:6065477:G:C	50	100	0.85	0.01543
17:6065512:C:T	50	98	0.93	0.116
17:6065680:C:G	50	90	0.75	0.1549
17:6065938:C:T	50	98	0.9	0.06336
17:6066283:G:A	50	98	0.8	0.01471
17:6066302:C:G	50	98	0.93	0.3224
17:6066799:A:G	50	100	0.94	0.2309
17:6066860:C:A	50	98	0.92	0.4822
17:6066916:T:C	50	100	0.94	0.2914
17:6067057:C:A	50	98	0.94	0.02977
17:6067207:G:C	50	100	0.95	0.01489
17:6067217:G:T	50	100	0.94	0.2763
17:6067310:G:A	50	100	0.94	0.2435
17:6067688:G:C	50	100	0.95	0.4183
17:6067889:C:G	50	100	0.86	0.1069
17:6068319:C:T	49	100	0.95	0.242
17:6068408:C:T	50	100	0.95	0.2743
17:6068482:G:C	50	100	0.95	0.01434
17:6068536:C:T	50	100	0.95	0.2569
17:6068776:T:C	50	100	0.96	0.4016
17:6068810:A:T	50	100	0.95	0.01434
17:6069015:A:T	50	100	0.95	0.01434
17:6069075:A:G	50	98	0.8	0.03068
17:6069246:G:A	50	98	0.88	0.05646
17:6069430:A:T	49	81.6	0.61	0.1376
17:6069432:A:T	45	95.6	0.64	0.07389
17:6069434:A:T	43	90.7	0.61	0.0797
17:6069438:A:T	50	96	0.73	0.03286
17:6069802:C:T	48	91.7	0.82	0.2456
17:6069870:G:C	50	98	0.92	0.3077
17:6070429:C:G	50	98	0.94	0.02596
17:6070542:G:T	49	98	0.83	0.05773
17:6070610:C:T	50	100	0.82	0.01489
17:6070923:G:T	50	100	0.8	0.01489
17:6071286:G:A	50	96	0.61	0.04121
17:6071411:C:T	50	100	0.95	0.01253
17:6071723:A:G	50	98	0.95	0.3998
17:6071980:C:T	50	98	0.95	0.4047
17:6072157:T:C	50	98	0.94	0.3045
17:6072523:G:A	50	100	0.92	0.2531
17:6072680:G:C	50	100	0.82	0.01017
17:6072992:C:T	50	96	0.93	0.4346
17:6073030:T:C	50	100	0.87	0.01525
17:6073031:G:C	50	100	0.93	0.4532
17:6073315:A:G	50	98	0.83	0.03522
17:6073571:G:A	50	100	0.88	0.01162
17:6073762:G:C	50	94	0.91	0.4063
17:6074082:T:A	50	100	0.94	0.01452
17:6075094:T:A	50	96	0.87	0.4552
17:6075419:C:T	50	100	0.69	0.01071
17:6075840:A:C	50	100	0.86	0.03413
17:6075932:G:A	50	98	0.93	0.02505
17:6076025:T:C	50	98	0.83	0.02306
17:6076403:A:C	50	98	0.9	0.1877
17:6076488:C:T	50	100	0.85	0.01398
17:6076713:A:T	50	98	0.9	0.1398
17:6076780:C:T	50	94	0.85	0.118
17:6076792:T:C	50	96	0.89	0.4374
17:6076794:G:C	50	98	0.89	0.1585
17:6077015:T:C	50	100	0.91	0.187
17:6077655:C:T	50	100	0.83	0.01035
17:6077733:T:C	50	100	0.84	0.03322
17:6078241:T:C	50	96	0.88	0.2424
17:6078729:G:C	50	98	0.88	0.1389
17:6078843:G:T	50	100	0.65	0.0187
17:6078973:G:A	50	98	0.84	0.4931
17:6079097:G:A	50	94	0.82	0.4902
17:6079181:A:G	49	98	0.92	0.02233
17:6079431:C:T	50	98	0.89	0.01797
17:6079467:G:A	50	100	0.8	0.02378
17:6079667:C:T	50	100	0.74	0.03341
17:6079808:C:T	50	98	0.85	0.03704
17:6079813:C:T	50	100	0.79	0.02306
17:6079949:G:A	50	100	0.86	0.0256
17:6080220:A:G	50	98	0.83	0.05919
17:6080395:C:T	50	100	0.77	0.02342
17:6081321:G:A	50	96	0.71	0.03177
17:6081346:A:G	50	98	0.83	0.05955
17:6081567:C:T	50	98	0.67	0.02905
17:6081618:C:A	50	98	0.85	0.05174
17:6081619:C:T	50	96	0.73	0.03195
17:6081989:G:T	50	100	0.92	0.0236
17:6082018:T:C	50	100	0.73	0.02451
17:6082060:A:C	50	94	0.81	0.2997
17:6082080:A:C	50	98	0.9	0.2509
17:6082180:A:G	50	96	0.89	0.2284
17:6082186:A:G	50	94	0.87	0.2326
17:6082506:T:C	50	98	0.67	0.03014
17:6082821:G:A	50	100	0.7	0.02197
17:6083445:G:A	50	100	0.93	0.01725
17:6083704:A:G	49	95.9	0.85	0.3054
17:6083788:A:G	49	89.8	0.82	0.4276
17:6083801:A:G	50	100	0.8	0.02905
17:6084030:T:C	50	92	0.85	0.211
17:6084808:G:A	50	98	0.82	0.2048
17:6084948:G:A	50	100	0.87	0.01743
17:6084978:C:T	50	96	0.89	0.0472
17:6085000:A:G	50	96	0.88	0.06863
17:6085115:T:A	50	96	0.9	0.06736
17:6085352:T:C	50	98	0.9	0.2255
17:6085527:C:G	50	100	0.84	0.2239
17:6085672:G:T	50	100	0.95	0.03032
17:6085674:G:A	50	90	0.8	0.1567
17:6086047:C:A	50	100	0.89	0.02996
17:6086119:C:T	50	98	0.88	0.0305
17:6086136:T:C	50	92	0.84	0.2997
17:6086205:C:T	50	84	0.88	0.4946
17:6086758:C:T	50	98	0.9	0.207
17:6086759:A:G	50	88	0.87	0.3898
17:6086824:T:C	50	88	0.86	0.4152
17:6086834:G:A	50	88	0.85	0.3849
17:6086838:C:T	50	86	0.84	0.2872
17:6087183:A:G	50	90	0.82	0.3713
17:6087262:A:G	50	98	0.82	0.01253
17:6087574:G:A	50	100	0.93	0.03322
17:6088017:A:C	50	100	0.94	0.02959
17:6088024:C:T	50	92	0.89	0.4526
17:6088286:G:C	50	100	0.94	0.02977
17:6088326:G:A	50	96	0.88	0.01398
17:6088496:A:G	50	100	0.94	0.02959
17:6088846:G:T	50	98	0.92	0.07262
17:6089023:C:G	50	98	0.92	0.07226
17:6089154:T:C	50	96	0.91	0.1897
17:6089788:G:A	50	98	0.91	0.05755
17:6090163:G:A	50	92	0.74	0.1066
17:6090218:A:G	50	98	0.99	0.02342
17:6090826:C:T	50	100	0.9	0.01253
17:6091073:T:C	50	100	0.95	0.03159
17:6091214:G:A	50	96	0.92	0.2576
17:6091634:T:C	50	100	0.79	0.04448
17:6092070:C:T	50	100	0.9	0.01053
17:6092132:C:T	50	94	0.82	0.07807
17:6092587:G:A	50	100	0.94	0.01053
17:6093071:C:T	50	100	0.81	0.01906
17:6093167:G:A	50	90	0.9	0.3949
17:6093217:C:T	50	96	0.89	0.2765
17:6093462:G:T	50	92	0.88	0.2337
17:6093824:G:A	49	93.9	0.9	0.3081
17:6094156:G:A	50	92	0.9	0.1565
17:6094301:T:G	50	100	0.85	0.03468
17:6094512:A:G	50	100	0.86	0.03177
17:6094685:G:T	48	91.7	0.88	0.2556
17:6094816:A:G	49	98	0.71	0.01289
17:6095275:T:C	50	100	0.8	0.03613
17:6095371:C:G	50	94	0.89	0.1598
17:6095496:C:G	50	98	0.71	0.0138
17:6095586:G:A	50	100	0.77	0.0325
17:6095595:G:A	50	96	0.89	0.343
17:6095648:G:A	50	100	0.8	0.03776
17:6096473:T:C	50	100	0.72	0.01816
17:6096551:C:T	50	96	0.81	0.04466
17:6096581:T:A	50	92	0.89	0.3357
17:6096785:C:G	50	88	0.87	0.2387
17:6096790:C:G	50	86	0.86	0.2237
17:6096969:G:A	50	100	0.64	0.03667
17:6097048:A:T	50	100	0.82	0.01961
17:6097208:G:A	50	92	0.82	0.2124
17:6097272:G:A	50	96	0.79	0.1176
17:6097328:A:G	50	86	0.88	0.4023
17:6097419:T:A	50	90	0.89	0.2522
17:6097431:T:C	50	94	0.74	0.04267
17:6097529:T:C	50	100	0.89	0.02524
17:6097536:C:T	50	98	0.75	0.04666
17:6097542:G:A	50	98	0.69	0.0167
17:6098598:C:G	50	94	0.9	0.4539
17:6098648:G:A	50	98	0.85	0.01307
17:6098806:T:C	50	98	0.85	0.01235
17:6098939:A:G	50	98	0.82	0.1106
17:6099072:G:C	49	93.9	0.85	0.1414
17:6099428:T:C	49	91.8	0.92	0.3878
17:6099477:C:T	50	96	0.78	0.06972
17:6099843:C:A	50	96	0.93	0.4103
17:6100136:A:T	50	98	0.9	0.1342
17:6100142:G:T	50	100	0.9	0.02469
17:6100568:T:C	50	96	0.91	0.2072
17:6100897:A:G	50	88	0.91	0.4666
17:6100948:T:C	50	98	0.91	0.2075
17:6100961:T:C	50	100	0.85	0.05483
17:6101319:T:C	50	98	0.92	0.4428
17:6101538:C:T	50	98	0.86	0.1095
17:6101583:A:G	50	100	0.64	0.0216
17:6101731:A:G	50	100	0.83	0.08261
17:6101926:C:G	50	92	0.88	0.1601
17:6102036:G:A	50	92	0.89	0.1605
17:6103137:T:C	50	100	0.86	0.1229
17:6103555:C:T	50	100	0.92	0.01362
17:6103824:G:A	50	100	0.84	0.2186
17:6104824:G:A	50	100	0.83	0.01471
17:6105411:A:G	50	90	0.94	0.3916
17:6105683:G:A	50	100	0.9	0.01416
17:6105843:A:G	50	88	0.9	0.4936
17:6105986:T:C	50	86	0.93	0.4005
17:6106292:A:T	50	98	0.73	0.05646
17:6106466:T:G	50	98	0.76	0.01344
17:6106636:C:T	50	88	0.64	0.3115
17:6106886:C:G	50	84	0.7	0.3186
17:6106932:A:T	50	100	0.8	0.02778
17:6107933:C:G	50	96	0.78	0.09713
17:6107996:A:G	50	96	0.81	0.4228
17:6108069:G:C	50	98	0.82	0.01398
17:6108446:A:G	50	100	0.93	0.02723
17:6109069:A:G	50	100	0.93	0.02288
17:6109081:C:T	50	100	0.89	0.01471
17:6109156:A:T	50	100	0.94	0.02288
17:6109181:G:A	50	96	0.79	0.05901
17:6110213:C:A	50	100	0.93	0.0423
17:6110540:A:G	50	100	0.81	0.01471
17:6110856:A:G	50	100	0.91	0.09441
17:6111102:T:C	50	100	0.9	0.04103
17:6111439:G:C	50	100	0.81	0.01253
17:6111453:C:T	50	100	0.92	0.0305
17:6111724:A:G	50	78	0.84	0.2081
17:6112420:A:C	50	100	0.9	0.04194
17:6113093:A:C	50	100	0.66	0.01071
17:6113499:T:G	50	100	0.93	0.06917
17:6113687:A:G	50	100	0.92	0.02378
17:6113785:A:C	50	96	0.93	0.1563
17:6113800:G:A	50	100	0.91	0.02505
17:6114420:C:T	50	96	0.93	0.1296
17:6114540:G:A	50	98	0.91	0.1073
17:6114613:C:T	50	94	0.92	0.2856
17:6114641:A:G	50	100	0.95	0.03141
17:6114745:G:A	50	96	0.93	0.1294
17:6115061:A:G	50	96	0.92	0.1142
17:6115173:G:A	50	94	0.84	0.4581
17:6115367:G:A	50	98	0.9	0.0866
17:6115457:A:T	50	100	0.96	0.0276
17:6115498:T:C	50	100	0.75	0.01235
17:6115720:G:A	50	100	0.81	0.1674
17:6116314:A:C	50	96	0.92	0.1006
17:6116353:C:T	50	100	0.89	0.04067
17:6117141:G:A	50	96	0.91	0.1621
17:6117157:C:T	50	98	0.76	0.01634
17:6117252:C:G	50	100	0.9	0.01471
17:6117361:T:C	50	100	0.68	0.01598
17:6117679:G:A	50	98	0.87	0.0866
17:6118035:G:A	50	100	0.83	0.01598
17:6118221:C:T	50	100	0.84	0.4468
17:6118351:G:T	50	100	0.78	0.01198
17:6118575:C:T	50	100	0.8	0.01707
17:6118870:C:T	50	100	0.86	0.0256
17:6119094:G:T	50	90	0.74	0.4463
17:6119476:G:A	50	96	0.75	0.1494
17:6119641:C:T	50	94	0.75	0.4973
17:6119648:T:C	50	100	0.67	0.01598
17:6120018:G:A	50	94	0.74	0.1565
17:6120136:G:A	50	80	0.64	0.1886
17:6120682:G:A	50	96	0.63	0.01761
17:6120868:C:T	50	96	0.71	0.06899
17:6120968:A:C	50	88	0.74	0.1708
17:6121232:G:A	50	100	0.88	0.01144
17:6121373:G:T	50	96	0.9	0.2529
17:6121466:G:T	50	94	0.88	0.378
17:6121683:G:A	50	98	0.92	0.04575
17:6121770:C:A	50	96	0.94	0.3135
17:6121771:T:G	50	96	0.96	0.3135
17:6121804:G:A	50	98	0.92	0.1794
17:6121900:C:T	50	100	0.99	0.01707
17:6122152:C:T	50	98	0.88	0.1113
17:6122199:C:A	50	98	0.9	0.1396
17:6122468:G:A	50	100	0.92	0.03649
17:6122475:A:G	50	98	0.86	0.01598
17:6122560:C:T	50	98	0.94	0.2059
17:6122590:A:C	50	96	0.97	0.2631
17:6122622:C:T	50	94	0.97	0.2536
17:6122688:G:A	50	100	1	0.01634
17:6122972:A:C	50	100	0.95	0.0216
17:6123008:T:G	50	100	0.95	0.01253
17:6123247:A:G	50	96	0.97	0.2578
17:6123563:A:G	50	100	0.95	0.01253
17:6123740:T:C	50	98	0.96	0.1213
17:6123743:G:A	50	98	0.96	0.01961
17:6124036:A:G	50	98	0.73	0.01271
17:6124451:T:A	50	100	0.89	0.01688
17:6124519:C:T	50	100	0.96	0.2948
17:6124542:C:T	50	100	0.95	0.01253
17:6124577:G:A	50	100	0.81	0.01471
17:6124843:G:A	50	100	0.96	0.03504
17:6124864:A:G	50	100	0.98	0.2674
17:6124957:G:A	50	100	0.98	0.2487
17:6125081:G:A	50	100	0.98	0.2582
17:6125087:G:A	50	100	1	0.04012
17:6125133:T:C	50	100	1	0.01997
17:6125536:C:G	50	100	1	0.01634
17:6125663:T:C	50	100	1	0.03994
17:6126226:G:A	50	98	0.83	0.04702
17:6126343:A:C	50	100	0.98	0.0138
17:6126383:G:A	50	100	0.98	0.2473
17:6126627:T:C	50	100	1	0.03958
17:6127572:T:C	50	96	0.94	0.3036
17:6127573:C:T	50	96	0.94	0.3036
17:6127652:G:C	50	96	0.99	0.3061
17:6127716:G:A	50	96	0.99	0.3068
17:6128004:A:G	50	96	0.97	0.3121
17:6128138:T:C	50	96	0.99	0.3054
17:6128191:C:T	50	96	0.99	0.3056
17:6128301:C:T	50	96	0.99	0.3056
17:6128390:C:T	50	100	0.99	0.02487
17:6128401:C:T	50	100	0.96	0.1298
17:6128541:G:A	50	98	0.96	0.4435
17:6128624:C:T	50	100	0.91	0.08969
17:6129064:C:T	50	98	0.97	0.03177
17:6129207:A:T	50	96	0.9	0.22
17:6129209:T:A	50	96	0.87	0.1432
17:6129352:T:C	50	100	1	0.03994
17:6129485:C:T	50	98	0.97	0.03141
17:6129488:C:T	50	100	0.97	0.01888
17:6129772:G:A	50	100	0.99	0.09078
17:6130266:T:G	50	100	1	0.03522
17:6130393:A:C	50	100	0.95	0.01235
17:6130519:C:T	50	100	0.99	0.01652
17:6130641:C:G	50	100	1	0.03958
17:6131079:C:G	50	98	0.97	0.3773
17:6131099:G:A	50	100	0.95	0.1781
17:6131184:A:G	50	100	1	0.03286
17:6131209:C:T	50	100	0.99	0.01634
17:6131434:G:A	50	100	0.96	0.2347
17:6131470:C:G	50	100	0.97	0.2068
17:6131511:G:A	50	100	0.97	0.2395
17:6131608:G:A	50	100	1	0.01997
17:6131784:C:T	50	100	0.98	0.1106
17:6131832:C:T	50	100	0.97	0.2551
17:6131859:C:T	50	100	0.97	0.1983
17:6132068:T:C	50	98	0.99	0.2629
17:6132165:G:T	50	100	0.98	0.1097
17:6132239:C:G	50	100	0.95	0.3273
17:6132242:C:G	50	100	0.95	0.3273
17:6132297:G:A	50	100	0.98	0.4606
17:6132340:G:C	50	100	0.98	0.2084
17:6132442:C:T	50	100	0.94	0.1093
17:6132573:G:C	50	96	0.96	0.1431
17:6132592:C:T	50	100	0.94	0.1095
17:6132724:A:G	49	100	0.99	0.05338
17:6132819:C:A	50	100	0.98	0.0492
17:6132849:T:A	50	98	0.97	0.2333
17:6133261:C:T	50	100	0.94	0.07335
17:6133366:C:T	50	94	0.89	0.2053
17:6133535:C:T	50	100	1	0.01253
17:6133554:G:A	50	98	0.98	0.01307
17:6133577:A:G	50	100	0.97	0.04194
17:6133774:G:A	50	100	0.97	0.1836
17:6133905:A:C	50	98	0.99	0.2948
17:6134053:C:T	50	100	0.96	0.4486
17:6134159:C:T	50	100	0.97	0.1066
17:6134291:C:G	50	100	0.99	0.0256
17:6134366:C:A	50	100	0.78	0.02052
17:6134403:G:A	50	100	1	0.01289
17:6134415:G:A	50	100	0.97	0.3451
17:6134754:G:A	50	100	0.98	0.4072
17:6134810:C:G	50	100	0.96	0.01107
17:6134894:C:G	50	100	0.99	0.01471
17:6134961:G:A	50	100	0.99	0.01471
17:6134987:C:T	50	100	0.99	0.01471
17:6135067:T:C	50	100	0.98	0.3341
17:6135104:G:A	50	100	0.95	0.09386
17:6135125:C:T	50	100	0.96	0.3342
17:6135267:G:A	50	100	1	0.01235
17:6135339:C:T	50	84	0.66	0.05937
17:6135416:G:T	50	100	1	0.01797
17:6135449:G:A	50	100	0.98	0.09804
17:6135552:C:G	50	100	0.99	0.3471
17:6135858:G:T	50	100	0.99	0.2416
17:6135941:G:A	50	100	0.99	0.3351
17:6135997:C:T	50	100	0.99	0.07698
17:6136304:A:T	50	100	1	0.3989
17:6136345:G:A	50	100	1	0.02269
17:6136477:A:T	50	100	1	0.3479
17:6136660:G:C	50	100	0.98	0.01089
17:6136751:C:T	50	100	0.99	0.05465
17:6136880:G:T	50	100	1	0.4085
17:6136913:T:A	50	100	0.99	0.252
17:6137052:C:T	50	100	1	0.02487
17:6137149:A:C	50	98	1	0.02197
17:6137178:A:G	49	100	1	0.01471
17:6137233:T:C	50	100	1	0.01543
17:6137265:G:A	50	100	1	0.05047
17:6137399:T:C	50	98	0.99	0.3528
17:6137647:T:G	50	100	0.99	0.06391
17:6137686:C:G	50	98	0.99	0.4101
17:6137697:G:A	50	100	1	0.05065
17:6137878:G:A	50	100	0.99	0.06391
17:6137940:C:T	50	96	1	0.3591
17:6138029:A:G	50	100	1	0.01235
17:6138065:T:C	50	100	0.98	0.1086
17:6138095:A:G	50	100	1	0.02796
17:6138111:C:G	50	100	0.99	0.1877
17:6138118:C:T	50	100	1	0.02469
17:6138135:C:T	50	100	1	0.02469
17:6138735:G:A	50	100	1	0.01253
17:6139640:G:A	50	100	0.96	0.01398
17:6139675:T:C	50	100	1	0.07662
17:6140215:T:C	50	100	1	0.05937
17:6140232:C:G	50	100	1	0.05937
17:6140347:T:A	49	100	1	0.05937
17:6140382:T:C	50	98	0.99	0.3805
17:6140516:G:T	50	96	1	0.05901
17:6140601:A:G	50	100	1	0.05901
17:6140624:A:T	50	100	1	0.05901
17:6140627:A:T	50	100	1	0.05901
17:6140750:G:A	50	100	1	0.05047
17:6140970:T:C	50	100	1	0.3597
17:6141084:A:C	50	100	1	0.293
17:6141096:A:G	50	100	1	0.02288
17:6141104:A:G	50	100	1	0.3174
17:6141378:G:A	50	100	0.99	0.3482
17:6141406:A:G	50	100	1	0.02288
17:6142047:G:A	50	100	1	0.4913
17:6142722:G:A	50	100	1	0.10780000000000001
17:6143181:T:G	50	100	1	0.1294
17:6143357:T:C	50	100	0.85	0.0118
17:6143362:A:C	50	100	0.99	0.01943
17:6143525:C:T	50	100	1	0.01071
17:6143678:G:A	50	100	0.99	0.3584
17:6143770:C:A	49	100	0.99	0.1006
17:6143810:A:G	50	100	0.99	0.09749
17:6143845:T:C	50	100	1	0.114
17:6143929:G:T	50	100	0.99	0.1687
17:6143972:A:G	50	100	1	0.4599
17:6144391:C:T	50	100	0.98	0.04866
17:6144441:A:T	50	100	1	0.1688
17:6144458:A:T	50	98	1	0.02342
17:6144536:C:T	50	100	1	0.2366
17:6144539:G:A	50	100	1	0.09749
17:6144794:C:T	50	100	1	0.118
17:6144845:G:A	50	100	1	0.02342
17:6144953:C:T	50	100	1	0.1387
17:6145027:T:C	50	100	1	0.2899
17:6145070:C:G	50	100	1	0.01253
17:6145145:C:T	50	100	1	0.2899
17:6145223:A:T	50	100	1	0.4383
17:6145473:G:A	50	100	0.95	0.01362
17:6145804:G:A	50	100	0.96	0.03159
17:6145852:T:C	50	100	1	0.03413
17:6146217:C:T	50	100	1	0.1296
17:6146252:A:G	50	100	0.92	0.03177
17:6146265:C:G	50	100	1	0.2898
17:6146384:G:A	50	100	1	0.1383
17:6146628:A:T	50	100	1	0.10780000000000001
17:6146638:A:G	50	100	1	0.2898
17:6146682:A:G	50	100	1	0.01035
17:6147047:C:A	50	100	1	0.01253
17:6147169:A:G	50	100	1	0.2947
17:6147303:G:C	50	100	1	0.2947
17:6147355:C:T	50	100	1	0.116
17:6147461:C:T	50	100	1	0.2896
17:6147773:G:C	50	100	1	0.2948
17:6147961:C:T	50	100	0.91	0.01834
17:6147995:T:A	50	100	1	0.1077
17:6148008:G:A	50	100	1	0.4043
17:6148038:C:T	50	100	1	0.08878
17:6148340:T:C	50	100	1	0.124
17:6148550:G:A	50	100	1	0.05465
17:6148586:C:T	50	100	1	0.124
17:6148935:G:A	50	100	1	0.0886
17:6149243:G:A	50	100	1	0.1042
17:6149374:A:G	50	100	1	0.2896
17:6149573:A:G	50	100	1	0.3909
17:6149716:G:A	50	100	1	0.01071
17:6149735:G:A	50	98	0.98	0.02215
17:6149759:A:G	50	100	1	0.1242
17:6149826:T:G	50	100	1	0.3909
17:6149947:C:A	50	100	0.99	0.03595
17:6150031:A:G	50	100	1	0.3128
17:6150150:G:C	50	100	1	0.1069
17:6150823:A:T	50	100	0.98	0.01961
17:6150889:A:G	50	100	1	0.4127
17:6151022:G:A	50	100	1	0.4149
17:6151077:G:A	50	100	1	0.463
17:6151403:G:A	50	100	0.97	0.0463
17:6151439:C:T	50	100	1	0.4617
17:6151447:G:C	50	100	0.97	0.0463
17:6151648:G:T	50	98	1	0.106
17:6151673:C:T	50	98	0.98	0.1073
17:6151767:G:A	50	100	0.98	0.01979
17:6152043:T:G	50	100	0.99	0.467
17:6152076:T:C	50	100	0.99	0.478
17:6152080:T:C	50	98	0.99	0.291
17:6152182:T:A	50	100	0.99	0.4769
17:6152758:T:C	50	100	0.99	0.03976
17:6152808:T:C	50	100	1	0.4817
17:6153000:G:T	50	94	0.61	0.04085
17:6153038:G:A	50	100	0.99	0.4722
17:6153376:G:A	50	100	1	0.08951
17:6153523:T:C	50	98	0.99	0.299
17:6153524:C:T	50	100	1	0.09495
17:6153813:A:G	50	100	1	0.0394
17:6153903:T:C	50	100	0.96	0.01725
17:6154046:A:G	50	100	1	0.1127
17:6154067:C:T	50	100	0.99	0.4811
17:6154238:C:T	50	100	0.99	0.4822
17:6154716:A:G	50	100	0.78	0.01035
17:6154719:T:A	50	98	0.99	0.116
17:6154723:A:C	50	98	0.99	0.1688
17:6154842:T:C	50	100	0.96	0.1511
17:6154855:C:T	50	100	1	0.03431
17:6154936:C:T	50	100	1	0.08606
17:6154940:C:T	50	100	0.98	0.104
17:6155021:G:C	50	100	0.76	0.01924
17:6155055:G:A	50	100	0.99	0.06155
17:6155070:G:A	50	100	0.99	0.02233
17:6155104:G:A	50	98	0.99	0.287
17:6155166:C:T	50	98	0.99	0.287
17:6155367:C:T	50	100	0.99	0.01452
17:6155762:A:G	50	100	1	0.01852
17:6155822:C:T	50	100	0.98	0.3991
17:6155965:C:T	50	100	0.99	0.07952
17:6156150:G:T	50	100	0.98	0.4185
17:6156225:C:A	50	100	0.95	0.06064
17:6156715:C:T	50	96	1	0.1149
17:6156831:T:C	50	100	0.99	0.1334
17:6157147:G:C	50	96	1	0.1162
17:6157245:T:C	50	100	0.96	0.01761
17:6157391:A:T	50	100	0.99	0.191
17:6157582:T:A	50	100	0.94	0.0532
17:6157677:T:C	50	100	0.99	0.4316
17:6157843:C:A	50	100	0.98	0.341
17:6157902:T:C	50	98	0.98	0.4116
17:6157915:T:C	50	100	0.97	0.4065
17:6157934:C:T	50	100	1	0.01598
17:6158076:C:T	50	100	0.98	0.06554
17:6158170:C:G	50	100	0.98	0.10780000000000001
17:6158294:C:T	50	100	1	0.01598
17:6158412:G:T	50	100	0.92	0.03704
17:6158642:C:G	50	98	0.98	0.1251
17:6158898:C:T	50	98	0.96	0.1429
17:6159012:C:G	50	100	0.95	0.01434
17:6159024:T:G	50	100	0.94	0.01652
17:6159185:C:A	50	98	1	0.03068
17:6159336:C:T	50	98	0.96	0.283
17:6159480:C:T	50	100	0.98	0.1071
17:6159489:G:C	50	98	0.97	0.1883
17:6159606:C:T	50	98	0.94	0.242
17:6159661:C:T	50	98	0.96	0.4306
17:6159781:T:G	50	100	0.92	0.01743
17:6160077:C:T	50	98	0.97	0.09441
17:6160161:G:A	50	100	0.87	0.03794
17:6160228:T:C	50	98	0.95	0.1514
17:6160355:G:T	50	100	0.96	0.4323
17:6160604:C:T	50	100	0.77	0.01543
17:6160747:C:T	50	98	0.93	0.1314
17:6161112:G:A	50	100	0.93	0.07407
17:6162440:T:G	50	98	0.73	0.09205
17:6162676:T:G	50	94	0.65	0.09386
17:6163234:G:C	50	100	0.93	0.01471
17:6163360:A:T	50	100	0.95	0.03631
17:6163446:T:C	50	100	0.83	0.01198
17:6163959:G:T	50	100	0.99	0.02905
17:6163978:A:G	50	96	0.93	0.09187
17:6164071:T:C	50	94	0.94	0.3922
17:6164240:G:A	50	88	0.93	0.4858
17:6164555:A:G	50	100	0.9	0.01543
17:6164797:C:T	50	92	0.94	0.3696
17:6165335:T:C	50	100	0.9	0.01543
17:6165407:C:T	50	96	0.94	0.09168
17:6165517:G:A	50	94	0.92	0.2798
17:6165750:G:A	50	100	0.98	0.05501
17:6166122:G:A	50	96	0.94	0.09132
17:6166297:T:C	50	92	0.93	0.2807
17:6166792:G:A	50	98	0.99	0.02923
17:6166847:T:C	50	98	0.94	0.09386
17:6167098:G:A	50	98	0.89	0.01543
17:6167099:A:T	50	98	0.82	0.01507
17:6167271:G:A	50	100	0.99	0.02996
17:6167606:T:C	50	100	0.99	0.02923
17:6168127:C:T	50	96	0.94	0.07062
17:6168638:T:C	50	96	0.93	0.06572
17:6168656:A:G	50	100	0.94	0.05846
17:6168675:G:A	50	100	0.99	0.01997
17:6169149:C:T	50	90	0.89	0.4889
17:6169312:C:T	50	100	0.97	0.03141
17:6169483:G:T	50	98	0.85	0.0167
17:6169653:G:A	50	96	0.92	0.03558
17:6169657:A:G	50	100	0.98	0.0305
17:6169996:G:A	50	100	0.98	0.03014
17:6170175:G:A	50	100	0.99	0.01979
17:6170464:C:T	50	100	0.84	0.01961
17:6170465:G:C	50	100	0.91	0.04503
17:6170838:A:G	50	100	0.95	0.06572
17:6170895:T:G	50	98	0.77	0.01053
17:6170899:T:C	50	96	0.9	0.4875
17:6170991:C:A	50	96	0.88	0.02778
17:6171095:C:G	50	98	0.76	0.01144
17:6171364:T:C	50	98	0.94	0.1449
17:6171952:T:G	50	94	0.89	0.457
17:6172277:C:T	50	96	0.85	0.0354
17:6172463:C:T	49	98	0.86	0.348
17:6173326:A:T	50	100	0.87	0.0354
17:6173721:T:C	50	98	0.84	0.1672
17:6173754:T:C	50	98	0.9	0.03377
17:6173991:A:G	50	98	0.86	0.08388
17:6174234:T:C	50	100	0.95	0.02869
17:6174264:C:T	50	98	0.66	0.03649
17:6174351:C:A	50	98	0.88	0.1071
17:6174839:T:C	50	100	0.9	0.03214
17:6174933:T:C	50	98	0.76	0.03105
17:6175080:C:T	50	100	0.94	0.01271
17:6175742:A:G	50	100	0.89	0.01816
17:6175888:C:T	50	92	0.81	0.2961
17:6176035:C:A	50	98	0.92	0.1705
17:6176917:T:G	50	100	0.98	0.02941
17:6176969:G:A	50	100	0.93	0.01906
17:6177049:T:C	50	100	0.98	0.02959
17:6177109:T:C	50	100	0.9	0.01507
17:6178149:C:T	50	100	0.9	0.01543
17:6178403:A:G	50	100	0.93	0.0187
17:6178657:G:A	50	100	0.7	0.02124
17:6178667:C:T	50	100	0.93	0.01943
17:6178778:A:T	50	100	0.9	0.08152
17:6178998:C:T	50	100	0.89	0.08206
17:6179287:A:G	49	93.9	0.65	0.05683
17:6179743:G:C	50	100	0.93	0.1492
17:6180005:A:G	50	100	0.93	0.1587
17:6180032:G:T	50	100	0.92	0.1581
17:6180605:G:T	50	100	0.96	0.03631
17:6180794:A:G	50	98	0.91	0.1235
17:6181196:C:T	50	100	0.94	0.1002
17:6181223:G:T	50	98	0.94	0.1247
17:6181677:A:G	50	100	0.96	0.09967
17:6181927:A:G	50	100	0.95	0.1169
17:6182354:T:C	50	100	0.96	0.1169
17:6182510:G:C	50	100	0.96	0.1367
17:6182556:G:C	50	100	0.97	0.1176
17:6182650:A:G	50	100	0.97	0.1176
17:6182731:C:T	50	100	0.97	0.118
17:6183046:A:T	50	100	0.97	0.118
17:6183428:C:G	50	100	0.97	0.1365
17:6184235:C:T	50	100	0.96	0.03413
17:6184419:C:G	50	100	0.98	0.1182
17:6184731:A:G	50	100	0.98	0.1182
17:6185067:A:T	50	100	0.99	0.1186
17:6185137:G:A	50	100	0.99	0.1182
17:6185353:T:C	50	100	0.99	0.09568
17:6186035:G:A	50	98	0.99	0.12
17:6186220:T:C	50	100	0.99	0.1156
17:6186281:A:T	50	100	0.98	0.1196
17:6186319:G:C	50	100	0.99	0.1156
17:6186351:C:T	50	100	0.79	0.01906
17:6186373:G:T	50	100	0.99	0.1153
17:6186805:A:G	50	94	0.97	0.2731
17:6186904:A:G	50	96	0.98	0.2756
17:6187317:C:T	50	96	0.98	0.248
17:6187586:A:C	50	98	0.97	0.1313
17:6187799:C:G	50	98	0.99	0.1017
17:6188045:T:C	50	100	0.96	0.03468
17:6188344:T:C	50	100	0.99	0.09532
17:6188541:G:A	50	98	0.98	0.2574
17:6188750:C:T	50	98	0.99	0.213
17:6188774:A:T	50	98	1	0.07426
17:6188969:C:T	50	100	0.79	0.0187
17:6188971:A:T	49	100	0.79	0.04121
17:6189009:G:A	50	96	0.98	0.1349
17:6189226:C:A	50	98	0.99	0.2159
17:6189590:C:T	50	100	1	0.07426
17:6189605:C:G	50	98	0.97	0.2569
17:6189906:A:G	50	96	0.96	0.305
17:6190097:G:A	50	100	1	0.07426
17:6190561:T:C	50	100	0.95	0.07771
17:6190631:T:C	50	98	0.98	0.1345
17:6190697:G:A	50	98	0.98	0.2124
17:6190789:G:A	50	98	0.79	0.01852
17:6190813:G:A	50	98	0.98	0.2166
17:6191015:T:C	50	100	0.97	0.2874
17:6191096:C:G	50	100	0.97	0.2462
17:6192115:G:A	50	98	0.96	0.2135
17:6192539:G:T	50	100	0.96	0.03486
17:6192670:G:A	50	92	0.93	0.2398
17:6192678:A:G	50	92	0.94	0.2496
17:6193092:T:A	50	100	0.72	0.0187
17:6193197:A:G	50	100	0.96	0.03504
17:6194161:G:A	29	93.1	0.62	0.05519
17:6194574:T:C	50	98	0.95	0.2121
17:6194634:G:C	50	100	0.97	0.02814
17:6195943:A:G	50	100	0.99	0.09441
17:6196095:T:A	50	100	0.99	0.07698
17:6196123:C:A	50	98	0.64	0.01126
17:6196314:C:T	50	100	0.99	0.1975
17:6196379:C:T	50	100	0.99	0.01017
17:6196392:C:T	50	100	1	0.1169
17:6196520:C:T	50	100	1	0.2164
17:6196585:T:C	50	100	1	0.217
17:6196736:A:G	50	100	0.99	0.2168
17:6196897:T:A	50	98	0.98	0.4532
17:6197375:T:G	50	100	0.77	0.01761
17:6197481:G:A	50	98	0.98	0.3186
17:6197696:G:A	50	98	0.98	0.2794
17:6197764:G:A	50	98	0.98	0.4546
17:6197858:G:T	50	98	0.98	0.329
17:6197936:G:A	50	100	0.99	0.1227
17:6198766:A:G	50	98	0.99	0.07662
17:6198929:G:T	50	98	0.98	0.1191
17:6199111:C:T	50	98	1	0.1227
17:6199326:T:A	50	94	0.88	0.1467
17:6199371:T:A	50	94	0.87	0.07153
17:6199901:G:A	50	98	0.81	0.03177
17:6201750:C:A	50	96	0.98	0.08479
17:6203154:A:T	50	98	0.98	0.08624
17:6203362:C:T	50	100	0.98	0.01017
17:6203793:C:A	50	92	0.92	0.344
17:6204472:C:A	50	98	0.98	0.08624
17:6205333:C:T	50	96	0.97	0.274
17:6205671:C:T	50	98	0.96	0.03504
17:6205945:G:T	50	94	0.96	0.1215
17:6206200:G:A	50	94	0.9	0.2404
17:6206352:G:A	50	98	0.89	0.07062
17:6206571:G:A	50	98	0.96	0.07898
17:6207006:C:A	50	98	0.97	0.1734
17:6207263:C:A	50	98	0.97	0.09259
17:6207318:C:T	50	98	0.98	0.08224
17:6207403:G:T	50	98	0.96	0.276
17:6207677:G:A	50	98	0.98	0.1621
17:6208202:A:G	50	96	0.97	0.2645
17:6208452:C:T	50	98	0.98	0.1616
17:6209091:C:T	50	98	0.98	0.1614
17:6209337:G:A	50	100	0.98	0.1619
17:6209785:G:C	46	89.1	0.94	0.2712
17:6210072:G:A	50	100	0.99	0.1714
17:6210685:G:A	50	98	0.95	0.08206
17:6210865:A:C	50	98	0.99	0.1659
17:6212251:C:G	50	96	0.98	0.4245
17:6214193:T:C	50	96	0.99	0.4326
17:6214795:G:A	50	98	0.99	0.09332
17:6214924:T:C	50	98	0.97	0.02959
17:6215103:C:T	50	98	0.99	0.08188
17:6215462:A:G	50	100	0.99	0.167
17:6215652:T:C	50	100	0.99	0.1672
17:6215662:C:T	50	100	0.99	0.167
17:6215695:T:G	50	100	0.99	0.1674
17:6215848:A:G	50	100	1	0.1674
17:6215890:T:C	50	100	1	0.1674
17:6215949:A:G	50	98	1	0.1676
17:6216066:A:G	50	100	1	0.1676
17:6216243:G:A	50	100	0.82	0.01779
17:6216260:T:C	50	100	0.99	0.1674
17:6216678:G:A	50	96	0.99	0.2778
17:6216980:T:C	50	100	0.99	0.1632
17:6217173:C:T	50	100	0.98	0.1632
17:6217191:C:T	50	98	0.99	0.2834
17:6217247:C:T	50	98	0.99	0.2836
17:6217344:C:A	50	100	0.99	0.1623
17:6217722:A:G	50	98	0.99	0.1632
17:6218453:C:T	50	96	0.97	0.1601
17:6219196:G:A	50	98	0.76	0.0374
17:6219198:C:G	50	98	0.98	0.1647
17:6219620:G:A	50	98	0.99	0.03504
17:6219804:C:T	50	100	0.74	0.01398
17:6219830:G:A	50	98	0.99	0.2829
17:6220124:G:C	50	98	0.77	0.03758
17:6220135:G:A	50	98	0.98	0.1565
17:6220136:C:A	50	98	0.98	0.1565
17:6220186:G:A	50	98	1	0.03522
17:6220253:A:C	50	100	0.99	0.161
17:6220326:G:A	50	98	0.99	0.4426
17:6220335:T:C	50	98	0.98	0.3244
17:6220629:A:G	50	98	1	0.03577
17:6221575:T:A	49	93.9	0.98	0.354
17:6221944:G:A	50	98	0.98	0.1609
17:6223153:G:A	49	89.8	0.94	0.2765
17:6223354:C:G	50	100	0.94	0.02959
17:6223992:T:C	50	100	1	0.3735
17:6224291:A:G	50	100	0.99	0.327
17:6224453:T:C	47	100	0.98	0.374
17:6224492:C:T	41	97.6	0.96	0.08987
17:6224540:C:T	44	93.2	0.98	0.2772
17:6224563:G:C	50	100	0.74	0.01035
17:6224577:C:T	50	100	0.85	0.01961
17:6224935:G:C	50	100	0.95	0.02869
17:6224955:C:T	50	100	0.97	0.0118
17:6225379:G:T	50	98	0.97	0.2785
17:6225394:T:C	50	100	0.75	0.01816
17:6225954:G:A	50	84	0.95	0.3152
17:6225971:T:C	50	98	0.97	0.07262
17:6225996:C:T	50	98	0.97	0.03504
17:6226009:A:C	50	84	0.95	0.3194
17:6226057:C:T	50	96	0.96	0.284
17:6226132:T:C	50	98	0.95	0.2923
17:6226437:A:G	50	86	0.93	0.2781
17:6226614:A:G	40	85	0.92	0.2061
17:6227013:C:T	45	93.3	0.96	0.3308
17:6227075:A:T	50	98	0.95	0.01561
17:6227080:A:T	50	98	0.96	0.03413
17:6227183:A:G	50	84	0.93	0.3117
17:6227306:G:A	50	100	0.91	0.03595
17:6227319:A:G	49	81.6	0.91	0.3281
17:6227463:A:G	48	91.7	0.92	0.3057
17:6228069:G:C	50	98	0.98	0.3241
17:6228113:G:T	50	98	0.98	0.3388
17:6228490:T:G	50	100	0.94	0.03086
17:6228725:C:G	50	98	0.97	0.03395
17:6228884:G:A	50	98	0.98	0.2046
17:6229507:G:C	50	98	0.99	0.3277
17:6229643:G:A	50	98	0.98	0.2881
17:6229857:C:T	50	98	0.99	0.3371
17:6230372:C:T	50	100	0.84	0.01416
17:6230407:T:A	50	98	0.9	0.2387
17:6230408:T:A	50	94	0.9	0.3918
17:6231094:G:C	50	100	0.92	0.0443
17:6231156:C:T	50	100	0.98	0.2012
17:6231288:G:C	50	100	0.93	0.0443
17:6231568:A:G	50	100	0.9	0.08333
17:6232721:A:G	50	100	0.99	0.3362
17:6233230:A:C	50	98	0.93	0.2282
17:6233356:C:A	50	100	0.98	0.3631
17:6233357:T:G	50	100	0.99	0.3633
17:6233414:A:T	50	100	0.96	0.08424
17:6233485:C:T	50	100	0.97	0.2099
17:6233746:C:T	49	98	0.79	0.04303
17:6234312:G:A	50	86	0.74	0.1019
17:6234642:C:T	50	100	0.95	0.03395
17:6234745:C:A	50	98	0.95	0.209
17:6235132:C:A	50	100	0.93	0.04611
17:6235422:C:T	50	100	0.83	0.01107
17:6236089:C:T	50	98	0.91	0.2086
17:6236137:T:G	50	98	0.91	0.2082
17:6236775:G:A	50	98	0.81	0.02651
17:6237505:A:G	50	100	0.72	0.01598
17:6238357:A:C	50	98	0.89	0.2115
17:6239193:C:T	50	100	0.85	0.07879
17:6239408:G:T	50	100	0.84	0.01688
17:6240153:T:A	50	98	0.89	0.01416
17:6241150:T:C	50	100	0.85	0.01035
17:6241925:T:C	50	92	0.83	0.4441
17:6242093:G:A	50	100	0.88	0.02052
17:6242142:G:A	50	100	0.78	0.01307
17:6242338:T:C	50	98	0.87	0.2473
17:6242568:G:T	50	98	0.86	0.0138
17:6242585:A:G	50	98	0.9	0.2293
17:6242898:G:A	50	96	0.89	0.4397
17:6242903:T:G	50	100	0.9	0.3017
17:6242908:T:C	50	98	0.9	0.175
17:6243086:C:T	50	100	0.92	0.252
17:6243184:G:A	50	98	0.78	0.07317
17:6243291:A:G	50	100	0.91	0.272
17:6243350:T:C	50	98	0.81	0.05973
17:6243826:C:T	50	100	0.92	0.2651
17:6244453:C:T	50	100	0.84	0.07081
17:6244508:G:C	50	98	0.92	0.4673
17:6244768:A:G	50	98	0.93	0.4622
17:6244903:C:G	50	100	0.85	0.09586
17:6245498:G:A	50	100	0.91	0.1231
17:6245661:C:T	50	100	0.93	0.08388
17:6245915:C:T	50	98	0.89	0.4336
17:6245919:C:G	50	98	0.91	0.4292
17:6246289:G:T	50	100	0.86	0.03649
17:6246613:C:T	50	100	0.94	0.03413
17:6246754:T:G	50	100	0.9	0.01416
17:6246901:C:T	50	98	0.78	0.02142
17:6248072:G:C	50	90	0.85	0.4239
17:6248116:A:G	50	98	0.73	0.01089
17:6249048:G:C	50	100	0.92	0.3246
17:6249532:T:C	50	100	0.86	0.03486
17:6249814:G:A	50	100	0.94	0.3228
17:6250513:T:A	50	100	0.95	0.06899
17:6250523:G:C	50	100	0.94	0.2593
17:6250660:G:A	50	100	0.95	0.06191
17:6251153:G:C	50	100	0.94	0.05065
17:6251449:G:A	50	98	0.94	0.1256
17:6252225:G:C	50	100	0.95	0.07426
17:6252261:G:A	50	100	0.99	0.01888
17:6252351:G:A	50	100	0.96	0.2609
17:6252500:G:A	49	98	0.95	0.07153
17:6252571:G:A	50	100	0.81	0.01561
17:6252695:C:T	50	100	0.96	0.1449
17:6252757:A:T	50	96	0.97	0.4236
17:6252861:A:C	50	100	0.95	0.2048
17:6253082:G:A	50	100	1	0.0187
17:6253336:A:G	50	100	0.81	0.01779
17:6253844:C:T	50	96	0.97	0.4414
17:6254070:G:T	50	96	0.97	0.4223
17:6254166:T:C	50	100	1	0.01888
17:6254456:T:C	50	100	1	0.01416
17:6254590:A:G	50	92	0.72	0.0394
17:6254683:A:G	50	96	0.96	0.4419
17:6254707:C:G	50	98	0.93	0.4156
17:6254733:T:C	50	94	0.91	0.2019
17:6254749:G:T	50	100	0.99	0.02977
17:6255126:G:A	50	100	0.96	0.4159
17:6255150:G:A	50	96	0.95	0.4323
17:6255175:G:A	50	100	0.98	0.03431
17:6255466:T:C	50	98	0.97	0.1393
17:6255477:C:T	50	100	0.98	0.429
17:6255565:A:G	50	100	0.98	0.4288
17:6255912:A:G	50	98	0.88	0.03813
17:6255921:C:T	50	100	0.98	0.03486
17:6256002:G:T	50	100	0.9	0.04611
17:6256059:T:C	50	100	0.98	0.4303
17:6256103:G:A	50	96	0.94	0.1115
17:6256186:G:A	50	100	0.92	0.02215
17:6256334:T:C	50	100	0.98	0.4588
17:6256514:G:A	50	100	0.98	0.459
17:6256531:C:A	50	100	0.98	0.4301
17:6256551:C:G	50	100	0.98	0.4301
17:6256562:G:T	50	100	0.94	0.02778
17:6256646:G:A	50	100	0.92	0.01961
17:6257433:G:C	50	96	0.95	0.1821
17:6257472:A:G	50	96	0.94	0.2349
17:6257484:G:C	50	100	0.97	0.488
17:6257650:A:C	50	100	0.98	0.4279
17:6257757:C:T	50	100	0.94	0.0512
17:6257934:T:C	49	98	0.82	0.01525
17:6258008:G:C	48	100	0.97	0.4795
17:6258142:C:T	50	96	0.94	0.1362
17:6258366:G:T	50	98	0.87	0.05084
17:6258465:C:T	50	100	0.79	0.02306
17:6258485:T:C	50	100	0.94	0.4274
17:6258578:G:T	50	100	0.92	0.03867
17:6258598:G:A	50	100	0.96	0.4208
17:6258704:C:G	50	100	0.96	0.425
17:6258893:G:A	50	98	0.95	0.4817
17:6258910:G:A	50	98	0.88	0.2542
17:6258958:G:C	50	98	0.91	0.3337
17:6259360:C:A	50	100	0.94	0.2932
17:6259572:G:A	50	100	0.96	0.3019
17:6259616:T:C	50	100	0.96	0.372
17:6259624:T:C	50	100	0.87	0.01271
17:6259659:G:C	50	100	0.96	0.3725
17:6259736:C:T	50	100	0.96	0.3749
17:6259737:A:G	50	100	0.96	0.348
17:6259742:C:T	50	100	0.95	0.3729
17:6259786:A:G	50	100	0.95	0.3722
17:6259834:A:G	50	100	0.96	0.372
17:6259969:C:T	50	100	0.97	0.3731
17:6259991:T:C	50	98	0.74	0.01398
17:6259996:T:G	50	100	0.97	0.3733
17:6259999:C:T	50	98	0.76	0.01416
17:6260000:A:G	50	98	0.76	0.01416
17:6260004:C:T	50	98	0.74	0.01362
17:6260031:A:G	50	94	0.97	0.3733
17:6260048:G:A	49	95.9	0.97	0.3735
17:6260054:G:A	50	94	0.97	0.3736
17:6260142:T:C	50	100	0.98	0.3724
17:6260235:A:T	50	100	0.98	0.372
17:6260574:A:C	50	98	0.99	0.3631
17:6260871:G:A	50	100	0.96	0.05574
17:6260921:A:G	50	100	0.99	0.1785
17:6261049:A:G	50	100	0.91	0.0167
17:6261481:A:G	50	100	1	0.4199
17:6261533:G:A	50	100	0.9	0.01507
17:6261558:G:C	50	100	1	0.4352
17:6261565:G:A	50	94	0.68	0.03613
17:6261614:G:A	50	100	1	0.3929
17:6261668:T:C	50	100	1	0.4359
17:6261733:T:C	50	100	0.99	0.4192
17:6261752:C:T	50	100	0.99	0.2224
17:6261765:T:G	50	98	0.67	0.04375
17:6261869:G:A	50	98	1	0.421
17:6261925:G:A	44	97.7	0.99	0.2175
17:6261956:G:A	42	95.2	0.99	0.3965
17:6262078:C:T	50	100	0.99	0.04267
17:6262222:T:G	50	100	0.99	0.492
17:6262252:A:C	50	100	1	0.1959
17:6262281:T:C	50	100	1	0.02106
17:6262376:A:G	50	100	0.99	0.2879
17:6262438:T:C	50	100	0.99	0.2881
17:6262495:T:C	50	100	0.99	0.4909
17:6262498:G:A	50	100	1	0.2113
17:6262514:G:A	50	100	1	0.2554
17:6262533:T:C	50	100	0.99	0.4913
17:6262536:G:A	50	100	0.94	0.03377
17:6262543:G:T	50	100	0.99	0.2199
17:6262700:T:A	50	100	1	0.4913
17:6262765:C:T	50	100	0.99	0.1138
17:6263121:C:T	50	100	0.95	0.09223
17:6263154:T:G	50	100	1	0.3413
17:6263245:C:A	50	100	1	0.3669
17:6263247:T:A	50	100	0.86	0.01507
17:6263339:C:T	50	100	1	0.3422
17:6263345:C:A	50	100	0.99	0.25
17:6263346:A:G	50	100	1	0.3422
17:6263419:C:A	50	100	0.99	0.0187
17:6263619:T:C	50	100	0.99	0.3419
17:6263671:T:C	50	100	1	0.3419
17:6263854:T:G	50	100	1	0.3415
17:6264065:C:G	50	100	1	0.3502
17:6264122:A:G	50	100	1	0.3415
17:6264127:G:A	50	100	1	0.3415
17:6264915:G:A	50	100	1	0.343
17:6265163:A:C	50	98	0.99	0.161
17:6265285:C:A	50	100	1	0.3241
17:6265303:T:C	50	100	1	0.3422
17:6265345:G:A	50	98	0.99	0.3422
17:6265350:A:G	50	100	0.89	0.0158
17:6265863:A:C	50	100	1	0.3511
17:6265942:C:T	50	100	0.86	0.01507
17:6266037:T:C	50	100	1	0.3511
17:6266106:G:A	50	100	1	0.3433
17:6266167:C:T	50	100	1	0.2898
17:6266507:G:A	50	100	1	0.01634
17:6266634:T:C	50	100	1	0.01616
17:6266639:T:G	50	100	0.99	0.4566
17:6266646:C:T	50	100	1	0.2919
17:6266710:C:T	50	100	1	0.3241
17:6266781:C:T	50	100	0.93	0.02832
17:6266782:G:A	50	100	1	0.2919
17:6266795:A:G	50	100	1	0.2919
17:6266925:T:C	50	100	1	0.05301
17:6266989:C:T	50	100	0.99	0.2504
17:6267122:C:T	50	100	1	0.05301
17:6267554:A:C	48	97.9	1	0.05301
17:6267601:C:A	48	77.1	0.95	0.3054
17:6267792:G:C	50	100	0.99	0.2159
17:6267850:C:T	50	100	0.99	0.01561
17:6268006:C:A	50	100	1	0.01924
17:6268126:C:T	50	100	0.99	0.0886
17:6268136:C:A	50	100	0.99	0.01235
17:6268173:G:A	50	100	0.99	0.04248
17:6268310:T:A	50	100	1	0.3241
17:6268443:A:C	50	100	1	0.05283
17:6268486:C:T	50	100	1	0.05283
17:6268508:G:A	50	100	1	0.05283
17:6268753:A:C	50	100	0.99	0.3072
17:6269086:A:C	50	100	1	0.05301
17:6269127:T:C	50	100	0.99	0.01961
17:6269158:A:C	50	100	1	0.0532
17:6269159:T:G	50	100	1	0.0532
17:6269315:C:T	50	100	0.99	0.4208
17:6269376:A:T	50	100	0.99	0.421
17:6269420:T:G	50	100	0.99	0.3682
17:6269510:C:T	50	100	0.98	0.04248
17:6269742:C:T	50	100	1	0.368
17:6269786:T:C	50	100	1	0.421
17:6269880:C:T	50	100	1	0.3682
17:6269935:C:A	50	100	1	0.4207
17:6269982:T:C	50	100	0.99	0.2146
17:6270010:A:C	49	98	0.99	0.3678
17:6270342:A:T	50	100	1	0.421
17:6270660:T:C	50	100	0.99	0.01906
17:6270909:T:C	50	100	0.99	0.08842
17:6271103:A:G	50	100	1	0.03377
17:6271170:A:G	50	100	1	0.03377
17:6271224:G:A	50	100	0.99	0.2482
17:6271298:A:G	50	100	1	0.2397
17:6271315:A:G	50	100	1	0.01924
17:6271435:C:T	50	100	1	0.02505
17:6271647:C:T	50	100	0.99	0.01906
17:6271897:A:G	50	98	0.99	0.3558
17:6271940:T:C	50	100	0.99	0.3471
17:6272332:T:A	50	100	1	0.2389
17:6272812:G:A	50	100	1	0.3471
17:6272866:T:G	50	100	1	0.3509
17:6272981:T:C	50	100	1	0.3471
17:6273073:A:C	50	100	0.99	0.3471
17:6273099:T:C	50	100	1	0.3471
17:6273348:G:C	50	100	1	0.3473
17:6273396:A:G	50	100	0.99	0.08842
17:6273605:T:C	50	100	1	0.3471
17:6273612:G:A	50	100	0.99	0.01906
17:6273638:G:A	50	100	1	0.3473
17:6273730:G:T	50	100	1	0.3475
17:6273733:A:T	50	100	1	0.3473
17:6273759:T:A	50	100	1	0.3473
17:6273841:C:T	50	100	1	0.3473
17:6274299:C:G	49	100	0.92	0.01834
17:6274330:T:G	50	100	1	0.01997
17:6274337:C:T	49	98	1	0.3502
17:6274373:C:G	48	93.8	0.99	0.3656
17:6274374:G:A	48	93.8	0.99	0.3655
17:6274645:G:A	50	100	1	0.3727
17:6274786:A:G	50	100	0.99	0.222
17:6274790:G:A	50	100	0.96	0.01344
17:6274882:C:T	50	100	0.98	0.02251
17:6275170:G:C	50	100	1	0.35
17:6275367:C:G	50	100	1	0.01561
17:6275512:G:A	50	100	1	0.35
17:6275631:G:A	50	100	0.99	0.08842
17:6275700:A:G	50	100	1	0.35
17:6276022:A:G	50	100	0.99	0.3315
17:6276094:A:G	50	100	1	0.02633
17:6276230:A:T	50	100	1	0.02269
17:6276235:G:A	50	100	1	0.02505
17:6276278:C:A	50	98	1	0.3495
17:6276563:T:C	50	98	0.93	0.02633
17:6276592:C:T	50	100	1	0.02505
17:6276609:T:C	50	100	1	0.3493
17:6276643:T:G	50	100	1	0.3489
17:6276804:A:G	50	100	0.99	0.2765
17:6277049:G:T	50	100	1	0.04412
17:6277209:G:A	50	100	0.99	0.2095
17:6277270:C:T	50	100	0.99	0.08787
17:6277346:A:G	50	100	1	0.3263
17:6277646:C:A	50	100	0.91	0.07171
17:6277671:A:C	50	100	1	0.3858
17:6277898:T:C	50	100	1	0.2985
17:6277916:A:G	50	100	1	0.2378
17:6278069:A:G	50	100	1	0.2985
17:6278109:A:G	50	100	0.99	0.2544
17:6278395:A:C	50	100	0.99	0.1042
17:6278707:C:T	50	100	0.85	0.01888
17:6278812:T:C	50	100	1	0.0256
17:6278890:G:T	50	100	1	0.09659
17:6279040:G:T	50	100	0.95	0.01362
17:6279133:G:A	50	100	1	0.2983
17:6279183:C:T	50	100	0.98	0.211
17:6279186:C:T	50	100	0.98	0.0423
17:6279355:T:C	50	100	1	0.2382
17:6279359:A:C	50	100	0.91	0.01561
17:6279502:A:G	50	100	1	0.07861
17:6279643:G:A	50	100	1	0.1814
17:6279712:C:T	50	100	0.98	0.2703
17:6279831:T:G	50	100	0.98	0.04394
17:6280083:T:C	50	100	0.92	0.02505
17:6280875:C:G	50	100	0.99	0.2712
17:6281614:G:A	50	100	0.99	0.01235
17:6282067:A:T	50	100	0.98	0.4105
17:6282259:T:C	50	100	0.98	0.2055
17:6282478:C:T	50	100	0.98	0.07516
17:6282745:C:A	50	98	0.97	0.1906
17:6282998:A:G	50	100	0.76	0.04448
17:6283111:T:C	50	98	0.9	0.10780000000000001
17:6283114:A:G	50	98	0.9	0.1098
17:6283512:G:T	50	100	0.97	0.2758
17:6283721:C:T	50	100	0.98	0.03504
17:6284671:G:C	50	100	0.97	0.1035
17:6284799:A:T	50	100	0.99	0.07389
17:6284983:C:T	50	100	0.99	0.07426
17:6285176:G:A	50	100	0.87	0.02088
17:6285355:T:G	50	100	0.96	0.09949
17:6285569:T:G	50	100	0.96	0.1084
17:6285913:C:A	50	100	0.96	0.01543
17:6286022:C:T	50	100	1	0.07426
17:6286061:T:C	50	100	0.98	0.04811
17:6286718:A:T	50	100	0.99	0.1019
17:6286995:C:G	50	100	1	0.02397
17:6287033:A:G	50	100	1	0.1718
17:6287187:C:T	50	100	1	0.343
17:6287282:G:A	50	100	1	0.07426
17:6287586:T:A	50	100	1	0.1718
17:6287690:C:T	50	100	0.99	0.2769
17:6288074:T:C	50	100	0.97	0.01616
17:6288440:T:C	50	100	0.9	0.01253
17:6288482:C:T	50	96	0.66	0.04757
17:6288848:A:C	50	100	0.97	0.04739
17:6288992:T:C	50	98	0.88	0.01561
17:6289166:C:T	50	100	1	0.4753
17:6289601:G:A	50	100	0.97	0.0167
17:6289906:A:C	50	100	0.95	0.01035
17:6290129:G:T	50	100	1	0.3531
17:6290444:C:T	50	100	1	0.07444
17:6290531:A:G	50	100	1	0.165
17:6290652:A:T	50	100	1	0.09241
17:6290824:G:C	50	100	1	0.09241
17:6291117:C:T	50	100	1	0.09731
17:6291985:C:T	50	100	1	0.07462
17:6292109:A:G	50	100	1	0.335
17:6292238:C:T	50	100	1	0.03867
17:6292249:A:G	50	100	0.99	0.1703
17:6292509:G:C	50	100	1	0.03885
17:6292825:T:C	50	100	0.98	0.0472
17:6292837:G:A	50	100	1	0.07444
17:6293094:G:A	50	100	1	0.1812
17:6293802:C:G	50	100	0.99	0.1155
17:6294314:A:G	50	100	0.98	0.1066
17:6294504:C:T	50	100	0.91	0.01144
17:6294567:T:C	50	100	0.91	0.01743
17:6294846:C:T	50	100	1	0.1748
17:6294935:T:C	50	100	0.94	0.01779
17:6295192:A:G	50	100	1	0.03867
17:6295379:A:G	50	100	0.99	0.04375
17:6295606:G:A	50	100	0.99	0.03468
17:6296170:G:A	50	100	1	0.4906
17:6296481:A:C	50	100	1	0.05247
17:6296632:G:C	50	100	1	0.3471
17:6296662:T:C	50	100	1	0.05247
17:6296845:A:T	39	76.9	0.69	0.2148
17:6297126:A:G	50	98	1	0.1703
17:6297887:C:T	50	100	1	0.3929
17:6298086:A:G	50	100	1	0.4909
17:6298463:A:C	50	100	1	0.05338
17:6298831:G:A	50	100	0.99	0.03813
17:6298897:G:A	50	94	0.72	0.04212
17:6298981:A:G	50	100	1	0.4913
17:6299271:C:G	50	100	0.99	0.08261
17:6299450:G:C	50	100	1	0.3473
17:6299937:T:C	50	100	1	0.224
17:6300023:G:A	50	100	1	0.04394
17:6300350:A:G	50	100	1	0.1718
17:6300370:G:A	50	100	1	0.2222
17:6300767:C:T	50	100	0.99	0.118
17:6300910:T:C	50	100	0.98	0.1721
17:6301008:G:A	50	98	0.93	0.04539
17:6301300:T:A	50	98	0.99	0.1718
17:6301346:T:C	50	100	0.95	0.1318
17:6301377:G:A	50	100	0.99	0.1718
17:6301388:T:C	50	98	0.98	0.2233
17:6301408:A:T	50	100	0.96	0.3725
17:6301500:C:T	50	100	0.85	0.0354
17:6301898:T:A	50	100	0.99	0.1718
17:6302259:G:A	50	100	0.99	0.4069
17:6302447:A:T	50	100	0.95	0.04412
17:6303137:A:G	50	94	0.73	0.03758
17:6303329:G:A	49	100	0.99	0.09749
17:6303699:A:G	50	100	1	0.179
17:6303914:T:C	50	100	0.93	0.04357
17:6303961:C:T	50	100	0.94	0.01289
17:6304317:C:T	50	100	0.95	0.04194
17:6304404:T:C	50	98	0.98	0.1964
17:6304719:G:A	47	100	0.87	0.01761
17:6304721:G:A	45	86.7	0.91	0.3059
17:6304723:A:G	47	89.4	0.72	0.09804
17:6304725:A:G	49	87.8	0.81	0.124
17:6304727:A:G	47	83	0.77	0.1796
17:6304729:A:G	48	83.3	0.86	0.1959
17:6304815:G:T	47	80.9	0.97	0.2941
17:6304840:T:A	50	94	0.99	0.2921
17:6304854:G:A	45	100	0.99	0.2358
17:6305109:G:A	50	100	0.98	0.2115
17:6305446:T:C	50	100	0.99	0.1202
17:6305545:A:G	50	100	0.98	0.03268
17:6305833:A:G	50	100	1	0.1723
17:6305935:A:G	50	100	1	0.1803
17:6306066:C:G	50	100	0.98	0.1068
17:6306485:C:T	50	100	0.96	0.02179
17:6306905:T:C	50	100	1	0.1249
17:6307181:G:A	50	100	0.9	0.0118
17:6307200:G:T	50	100	1	0.1055
17:6307447:A:C	50	100	0.97	0.02741
17:6307483:G:T	50	100	0.98	0.02142
17:6307508:A:C	50	100	0.99	0.1071
17:6307703:A:G	50	98	1	0.1247
17:6308015:T:A	50	100	1	0.1723
17:6308407:G:C	49	91.8	0.99	0.4114
17:6308527:G:A	50	100	0.99	0.01398
17:6308560:C:T	50	100	0.98	0.0276
17:6308652:C:T	50	100	0.98	0.2787
17:6308881:G:C	50	100	1	0.2702
17:6308942:A:G	50	100	0.98	0.01471
17:6308976:G:A	50	100	1	0.2787
17:6309259:A:G	50	100	1	0.4112
17:6309365:C:G	48	97.9	1	0.106
17:6309390:C:A	45	82.2	0.87	0.201
17:6309482:G:A	50	100	0.99	0.03631
17:6309876:G:A	50	100	1	0.1249
17:6310172:C:T	50	100	1	0.1759
17:6310218:C:T	50	100	1	0.27
17:6310367:T:C	49	100	1	0.08152
17:6310483:T:C	50	100	1	0.1759
17:6310758:C:T	50	100	1	0.2787
17:6311374:T:G	50	100	1	0.2288
17:6311388:G:A	50	100	0.99	0.03468
17:6311626:G:A	50	100	0.98	0.02179
17:6311667:A:G	50	100	1	0.2787
17:6311716:A:T	50	100	1	0.2682
17:6312693:A:T	50	100	1	0.2787
17:6313250:C:G	50	100	1	0.1759
17:6313370:T:G	50	100	1	0.1759
17:6313426:G:A	50	100	1	0.1253
17:6313450:T:C	50	100	1	0.3007
17:6313560:T:G	50	100	1	0.1759
17:6313561:T:C	50	100	1	0.1759
17:6313965:G:T	50	100	1	0.3675
17:6314007:T:A	50	100	1	0.2324
17:6314105:T:A	50	100	1	0.1058
17:6314115:G:C	50	100	1	0.2111
17:6314325:A:T	50	100	1	0.2785
17:6314443:G:A	50	92	0.98	0.4143
17:6314670:T:G	50	100	1	0.2111
17:6314785:G:A	50	100	1	0.2789
17:6315132:C:T	50	100	1	0.01253
17:6315564:C:T	50	100	1	0.01253
17:6315591:G:A	50	98	1	0.2111
17:6315612:G:A	50	100	1	0.01253
17:6315662:T:G	50	100	1	0.3183
17:6315690:G:T	50	100	1	0.2111
17:6316198:A:G	50	100	1	0.1058
17:6316278:C:T	50	100	1	0.211
17:6316440:C:G	50	100	1	0.211
17:6316634:T:G	50	100	1	0.1058
17:6316802:C:T	49	91.8	0.88	0.1879
17:6316838:G:C	50	100	1	0.1058
17:6316940:G:A	49	100	1	0.1342
17:6317038:C:T	49	100	1	0.1265
17:6317136:T:C	50	100	1	0.02542
17:6317447:G:A	50	100	1	0.2785
17:6317745:G:A	50	100	1	0.2785
17:6318400:A:G	50	100	1	0.2783
17:6318484:C:T	50	100	1	0.1905
17:6318659:A:T	50	100	1	0.1218
17:6319247:G:A	50	100	1	0.1267
17:6320130:G:A	50	100	1	0.2111
17:6320230:A:T	50	100	1	0.02179
17:6320305:A:G	46	97.8	0.99	0.04158
17:6320372:A:C	48	97.9	0.98	0.2789
17:6320382:G:A	50	98	0.67	0.01598
17:6320519:A:C	50	100	1	0.1901
17:6320621:G:C	50	100	1	0.1057
17:6320640:T:C	50	100	1	0.02197
17:6320738:C:G	50	100	1	0.1265
17:6320992:A:T	50	100	1	0.2309
17:6321397:G:A	50	100	0.99	0.1062
17:6321711:G:T	50	100	1	0.1805
17:6322055:C:T	50	100	1	0.3005
17:6322287:A:C	50	100	1	0.1218
17:6322575:C:A	50	100	1	0.2785
17:6322623:C:T	50	100	1	0.01253
17:6322772:T:C	50	100	1	0.1173
17:6322864:G:A	50	100	0.67	0.02033
17:6322936:T:G	50	98	1	0.2309
17:6323339:T:C	50	100	1	0.2322
17:6323478:G:T	50	100	0.99	0.1322
17:6323819:T:C	50	100	0.99	0.1356
17:6324583:A:G	50	100	1	0.4535
17:6324590:C:G	50	100	1	0.2226
17:6325084:A:G	50	100	1	0.2228
17:6325798:T:C	50	100	0.99	0.2651
17:6325948:T:C	50	100	0.99	0.2643
17:6326159:C:T	50	100	1	0.1727
17:6326164:T:C	50	100	1	0.02197
17:6326498:G:A	50	100	1	0.1035
17:6326501:G:A	50	100	1	0.02197
17:6326635:G:A	49	100	0.98	0.1325
17:6326650:C:A	50	100	1	0.1042
17:6326717:T:C	50	100	0.96	0.04176
17:6326751:T:C	50	100	0.79	0.01089
17:6326781:T:C	50	100	1	0.02197
17:6326839:C:A	50	100	0.99	0.3627
17:6326851:T:C	50	82	0.88	0.4279
17:6326856:G:A	50	92	0.96	0.4996
17:6326860:G:A	50	92	0.99	0.3758
17:6327615:G:T	50	100	0.99	0.03776
17:6327777:A:G	50	98	1	0.1741
17:6327889:C:G	50	98	1	0.3588
17:6328072:G:C	50	100	1	0.2838
17:6328106:T:A	50	100	1	0.02197
17:6328129:C:T	50	100	1	0.1046
17:6328165:C:T	50	100	0.89	0.0167
17:6328867:G:T	50	100	1	0.1046
17:6328875:G:C	50	100	1	0.01144
17:6329200:C:T	50	100	1	0.2834
17:6329458:C:T	50	92	0.75	0.03867
17:6329545:C:T	50	100	0.96	0.01271
17:6329903:C:T	50	100	1	0.2836
17:6330158:T:C	50	100	0.98	0.1393
17:6330280:C:T	50	100	1	0.2832
17:6330420:A:C	50	100	0.99	0.3344
17:6330551:G:C	50	100	0.99	0.3342
17:6330747:T:C	50	100	1	0.02723
17:6331009:T:C	50	100	0.99	0.3344
17:6331069:A:G	50	100	0.99	0.3344
17:6331227:T:C	50	100	1	0.175
17:6332183:C:T	50	100	1	0.08769
17:6332341:G:A	50	100	1	0.478
17:6332908:G:A	50	98	0.99	0.1313
17:6332942:A:G	50	100	1	0.01979
17:6333027:T:C	50	100	0.85	0.02741
17:6333333:G:A	50	100	1	0.175
17:6333779:C:G	50	100	1	0.3807
17:6334003:A:G	50	100	1	0.2197
17:6334256:G:C	50	100	1	0.1745
17:6335143:A:G	50	100	1	0.2409
17:6335203:C:T	50	100	0.99	0.1015
17:6335298:G:A	50	100	1	0.2827
17:6335366:T:A	50	100	1	0.3048
17:6335659:C:T	50	100	0.99	0.06336
17:6335852:G:A	50	100	0.98	0.06336
17:6335885:G:A	50	100	1	0.3319
17:6336133:C:T	50	100	1	0.3046
17:6336607:G:T	50	98	1	0.2829
17:6336742:G:T	50	100	1	0.3793
17:6336757:G:A	50	100	1	0.02778
17:6336786:C:T	50	100	1	0.0276
17:6337295:C:T	50	100	1	0.2827
17:6337463:A:C	50	100	0.99	0.06354
17:6337479:C:T	50	100	0.9	0.01235
17:6337624:T:C	50	100	0.88	0.02741
17:6337664:A:G	50	98	0.96	0.0216
17:6337875:G:A	50	100	0.81	0.0187
17:6338315:C:T	50	100	0.99	0.1011
17:6338349:A:G	50	100	1	0.02778
17:6338639:C:T	50	100	0.97	0.1013
17:6338741:G:T	50	100	1	0.1741
17:6339151:G:C	50	98	0.96	0.01543
17:6339186:G:C	50	100	0.99	0.06772
17:6339402:G:A	50	100	0.88	0.02741
17:6339427:C:T	50	100	1	0.2195
17:6339478:C:T	50	100	0.88	0.0276
17:6339744:T:C	50	100	0.69	0.04775
17:6340038:G:A	50	100	1	0.283
17:6340323:A:G	50	100	1	0.2832
17:6340550:C:G	50	100	0.99	0.3651
17:6340638:A:G	50	100	0.98	0.337
17:6341170:C:A	50	100	0.98	0.319
17:6341586:T:C	50	98	0.99	0.02796
17:6341645:C:T	50	100	0.99	0.09078
17:6341857:T:C	50	100	0.99	0.09078
17:6342915:G:A	50	100	0.99	0.09096
17:6342931:T:C	50	100	1	0.2317
17:6343643:C:G	50	100	0.99	0.2309
17:6343841:C:T	50	100	1	0.173
17:6344148:T:C	50	100	1	0.173
17:6344476:C:A	50	100	1	0.284
17:6344584:C:T	50	100	0.99	0.0906
17:6344628:C:T	50	100	1	0.3824
17:6344705:G:A	50	100	1	0.2841
17:6344751:G:A	50	100	0.99	0.0906
17:6344788:T:C	50	100	1	0.2235
17:6344826:G:A	50	98	0.99	0.1015
17:6344987:T:C	50	100	1	0.2317
17:6345622:C:T	50	100	1	0.02106
17:6345726:G:A	50	100	0.99	0.3606
17:6345855:G:A	50	100	1	0.1639
17:6345877:C:T	50	100	0.99	0.2317
17:6345981:C:T	50	100	1	0.284
17:6346216:G:A	50	100	1	0.08424
17:6346734:C:T	50	100	1	0.08351
17:6346795:C:T	50	100	0.99	0.2894
17:6347022:A:G	50	100	0.89	0.03395
17:6347139:C:G	50	100	0.99	0.2836
17:6347248:C:A	50	100	1	0.02487
17:6347255:A:G	50	100	0.99	0.284
17:6348074:C:T	50	100	0.97	0.295
17:6348459:A:G	50	100	0.91	0.02142
17:6348565:T:A	50	98	0.94	0.2812
17:6348873:T:C	50	100	0.98	0.07662
17:6348896:G:A	50	100	1	0.4049
17:6349167:C:T	50	98	0.92	0.01325
17:6349566:A:G	50	100	0.77	0.01507
17:6350021:T:C	50	100	0.99	0.4798
17:6350075:A:T	50	100	1	0.01362
17:6350172:C:T	50	100	0.98	0.3931
17:6350398:G:A	50	100	0.99	0.1783
17:6351049:C:A	50	100	0.99	0.2785
17:6351281:A:G	50	100	0.98	0.4737
17:6351341:T:C	50	100	1	0.01307
17:6351362:A:G	50	98	0.99	0.2787
17:6351438:C:G	50	100	0.99	0.2789
17:6351454:G:A	50	100	0.96	0.03558
17:6351484:G:C	50	100	0.98	0.1149
17:6351491:C:T	50	100	0.98	0.2073
17:6351730:G:C	50	100	0.99	0.4791
17:6351948:C:A	50	100	0.98	0.0256
17:6352049:A:G	50	98	0.98	0.25
17:6352443:A:G	50	100	0.99	0.1781
17:6352657:C:T	50	100	0.98	0.2053
17:6353476:C:T	50	100	0.96	0.03704
17:6353889:G:A	50	100	0.98	0.1144
17:6354086:A:C	50	100	0.97	0.04902
17:6354305:T:G	50	100	0.96	0.07662
17:6354896:C:T	50	100	0.98	0.1156
17:6354938:G:A	50	100	0.93	0.01198
17:6355021:A:G	50	100	0.98	0.1156
17:6355276:T:C	50	100	0.93	0.0118
17:6355362:G:A	50	100	0.93	0.0118
17:6355374:A:G	50	100	0.99	0.423
17:6355380:C:T	50	100	0.99	0.4982
17:6355976:G:A	50	100	0.99	0.4296
17:6356055:A:G	50	100	0.97	0.1155
17:6356276:C:T	50	100	0.93	0.0167
17:6356382:T:G	50	100	1	0.423
17:6356809:A:G	50	100	0.99	0.498
17:6356825:G:A	50	100	0.79	0.01452
17:6357033:C:T	50	100	0.96	0.04176
17:6357044:T:C	50	100	0.97	0.04702
17:6357260:A:G	50	100	0.99	0.2671
17:6357276:G:A	50	100	0.97	0.1215
17:6357527:A:G	50	100	0.96	0.04847
17:6357573:A:C	50	100	0.99	0.4771
17:6358019:T:A	50	98	0.89	0.01071
17:6358550:A:G	50	100	0.97	0.1131
17:6359329:C:T	50	100	0.97	0.1167
17:6359330:G:A	49	100	0.97	0.02977
17:6359408:T:C	41	95.1	0.98	0.3388
17:6359615:G:A	50	100	0.95	0.01144
17:6360130:G:A	50	100	0.96	0.02269
17:6360367:G:T	50	100	0.99	0.4719
17:6360422:G:A	50	100	0.98	0.0118
17:6360490:G:A	50	100	1	0.4334
17:6360676:T:C	50	100	0.98	0.0935
17:6361254:A:C	50	100	0.96	0.02977
17:6361532:T:G	50	100	0.99	0.4708
17:6361606:T:A	50	100	0.98	0.01198
17:6361679:G:A	50	100	0.76	0.01107
17:6361758:C:T	50	100	0.96	0.01144
17:6361971:G:A	50	98	0.97	0.1028
17:6362394:T:C	50	100	0.99	0.4933
17:6362875:A:G	50	100	0.99	0.4408
17:6363214:A:G	50	96	0.95	0.3257
17:6363373:G:A	50	96	0.97	0.335
17:6363424:G:C	50	98	0.97	0.2694
17:6363473:G:A	50	98	0.98	0.07662
17:6363488:C:T	48	95.8	0.96	0.4506
17:6363739:T:A	50	100	0.98	0.09459
17:6363843:C:T	50	98	0.98	0.2865
17:6364244:A:G	50	100	0.91	0.03105
17:6364350:T:C	50	98	0.98	0.2892
17:6364573:A:G	50	98	0.98	0.3851
17:6364585:C:T	50	100	0.99	0.0394
17:6364947:G:A	50	98	0.98	0.2889
17:6365038:C:T	50	98	0.97	0.2676
17:6365267:G:T	50	98	0.98	0.384
17:6365294:C:T	50	98	0.98	0.2507
17:6366068:G:C	50	98	0.98	0.2021
17:6366266:C:A	50	98	0.96	0.2776
17:6366373:T:C	50	100	0.98	0.1932
17:6366606:G:T	50	100	1	0.01452
17:6367247:A:G	50	100	0.96	0.05664
17:6367296:C:T	50	96	0.97	0.4944
17:6367899:C:A	49	100	0.96	0.04448
17:6368490:A:G	50	100	0.84	0.01271
17:6368587:T:C	50	100	0.83	0.0207
17:6369174:C:G	50	98	0.98	0.3257
17:6369264:T:C	50	98	0.97	0.313
17:6369364:A:G	50	100	0.98	0.2507
17:6369371:G:T	50	100	0.97	0.01307
17:6369493:C:T	50	100	0.98	0.2694
17:6369712:G:A	50	100	1	0.01652
17:6369769:A:T	50	98	1	0.3479
17:6369826:A:G	50	100	1	0.01107
17:6369923:T:G	50	100	0.94	0.0374
17:6370046:T:A	50	100	1	0.01452
17:6370053:G:A	50	100	0.85	0.02397
17:6370095:A:G	50	100	1	0.01652
17:6370510:T:C	50	98	1	0.3537
17:6370610:T:C	50	98	1	0.3538
17:6370736:C:T	50	100	0.99	0.02996
17:6371346:C:T	50	98	0.99	0.3878
17:6371629:A:G	50	100	0.97	0.09405
17:6371969:T:C	50	100	1	0.01489
17:6372101:A:G	50	98	0.98	0.3914
17:6372226:A:G	50	100	1	0.01452
17:6372235:G:A	50	100	1	0.01652
17:6372650:C:A	50	98	0.97	0.1966
17:6372968:T:A	50	100	0.99	0.2068
17:6373339:G:A	48	100	1	0.01725
17:6374159:T:A	50	96	0.99	0.4688
17:6374188:G:A	50	96	0.98	0.1968
17:6374338:T:G	50	100	0.98	0.1914
17:6374466:G:A	50	100	0.99	0.02505
17:6374568:C:T	50	96	0.99	0.3288
17:6374571:C:T	50	100	0.89	0.01652
17:6375018:T:G	50	96	0.98	0.2295
17:6375150:G:A	50	100	0.9	0.0167
17:6375269:G:T	50	100	0.99	0.02687
17:6375395:C:A	50	100	0.99	0.205
17:6375413:G:A	50	100	0.99	0.02705
17:6375631:T:C	50	96	0.99	0.3511
17:6375673:G:A	50	100	1	0.0216
17:6375695:A:C	50	100	0.95	0.03486
17:6375706:T:C	49	95.9	0.99	0.4152
17:6375755:G:A	50	100	1	0.02142
17:6375803:G:C	50	100	1	0.02179
17:6375853:A:T	50	100	0.99	0.0866
17:6375867:C:T	50	100	0.99	0.03486
17:6375956:T:A	50	96	0.98	0.1968
17:6375966:T:C	50	100	1	0.02179
17:6376057:C:T	50	100	1	0.02179
17:6376095:C:T	50	100	0.96	0.09568
17:6376108:G:C	50	100	1	0.02142
17:6376118:T:C	50	100	1	0.0216
17:6376152:A:G	50	100	1	0.02142
17:6376242:A:G	50	100	1	0.02124
17:6376304:C:A	50	100	1	0.02106
17:6376322:C:T	50	100	0.78	0.01416
17:6376579:A:G	50	100	1	0.02015
17:6376583:C:T	50	100	1	0.01961
17:6376621:C:T	50	100	1	0.01688
17:6376629:T:C	50	100	1	0.01961
17:6376787:C:G	50	96	0.99	0.3713
17:6376804:G:A	50	100	0.99	0.01961
17:6376819:C:A	50	100	1	0.01961
17:6376929:G:A	50	100	1	0.01961
17:6377031:A:G	50	100	1	0.01961
17:6377161:G:A	50	98	0.99	0.03776
17:6377493:C:T	50	96	0.97	0.2115
17:6377532:G:C	50	100	1	0.01979
17:6377536:C:T	50	100	1	0.01961
17:6378093:A:G	50	96	0.97	0.195
17:6378169:C:T	50	100	1	0.01961
17:6378219:T:C	50	96	0.98	0.2344
17:6378426:T:C	50	100	1	0.01979
17:6378764:A:G	50	100	1	0.01961
17:6378815:T:C	50	100	0.93	0.02469
17:6378870:T:C	50	100	1	0.01961
17:6379021:C:T	50	96	0.98	0.3435
17:6379120:G:A	50	100	1	0.01707
17:6379151:C:T	50	100	0.96	0.08261
17:6379496:A:G	50	100	0.99	0.01961
17:6379708:A:T	50	100	1	0.01961
17:6379894:A:C	50	100	1	0.01961
17:6379939:A:G	50	100	1	0.01961
17:6379943:C:A	50	100	1	0.01707
17:6379953:T:G	50	100	0.94	0.02015
17:6380031:C:A	50	100	1	0.01961
17:6380700:T:C	49	98	0.99	0.03631
17:6380790:C:T	50	96	0.97	0.2346
17:6380858:T:C	50	100	1	0.01943
17:6380892:T:G	50	96	0.98	0.3163
17:6381376:A:G	50	100	1	0.02705
17:6381498:A:G	50	100	1	0.02705
17:6381563:G:A	50	100	0.93	0.02923
17:6381616:A:G	50	100	1	0.02705
17:6382048:T:C	50	98	0.97	0.3568
17:6382258:G:C	50	100	0.95	0.08188
17:6382416:A:C	50	100	0.84	0.05392
17:6382544:A:G	50	84	0.85	0.3598
17:6382569:C:T	50	96	0.87	0.2035
17:6382668:C:T	50	96	0.88	0.2736
17:6382731:C:T	50	96	0.93	0.06209
17:6382917:A:G	50	98	0.94	0.05574
17:6382983:C:T	50	100	0.95	0.0541
17:6383206:A:G	50	96	0.94	0.3816
17:6383341:T:C	49	98	0.95	0.3814
17:6383349:T:C	50	100	0.81	0.01779
17:6383598:C:T	50	100	0.95	0.2061
17:6383670:G:A	50	100	0.95	0.03849
17:6383827:A:G	50	100	0.94	0.1792
17:6383844:C:T	50	98	0.95	0.4112
17:6383851:A:G	50	98	0.95	0.4114
17:6383964:G:T	50	100	0.94	0.1569
17:6383971:A:G	50	100	0.93	0.01035
17:6384234:T:C	50	100	0.97	0.1151
17:6384468:T:G	50	98	0.97	0.1151
17:6384472:G:A	50	98	0.97	0.1151
17:6384521:G:A	50	100	0.91	0.01452
17:6384671:C:T	50	98	0.94	0.3101
17:6384770:T:C	50	98	0.96	0.3439
17:6384798:C:T	50	98	0.93	0.2082
17:6384820:G:A	50	100	0.97	0.1732
17:6384826:C:T	50	100	0.94	0.156
17:6384949:C:T	50	100	0.97	0.1723
17:6385079:G:A	50	100	0.97	0.1734
17:6385139:G:A	49	100	0.96	0.1736
17:6385350:G:C	50	98	0.97	0.1732
17:6385528:C:T	50	100	0.96	0.195
17:6385873:C:T	50	94	0.71	0.03595
17:6386074:C:T	50	100	0.96	0.0158
17:6386155:C:T	50	100	0.95	0.1189
17:6386201:C:T	50	98	0.94	0.2943
17:6386299:T:C	50	100	0.96	0.1171
17:6386663:G:C	50	100	0.95	0.1309
17:6387135:G:C	50	100	0.92	0.0541
17:6387153:C:A	50	100	0.94	0.0512
17:6387159:T:C	50	100	0.94	0.05102
17:6387221:G:A	50	100	0.97	0.05174
17:6387518:A:C	50	98	0.97	0.3504
17:6387531:G:T	50	98	0.97	0.35
17:6387558:C:T	50	100	0.92	0.0167
17:6387559:G:T	50	100	0.92	0.01634
17:6387578:A:G	50	100	0.78	0.01344
17:6388017:C:T	50	98	0.97	0.35
17:6388088:C:T	50	98	0.95	0.2776
17:6388189:A:T	50	98	0.93	0.4562
17:6388615:A:C	50	100	1	0.01053
17:6388717:A:C	50	98	0.93	0.2072
17:6389609:T:C	49	91.8	0.94	0.3767
17:6389641:C:T	50	98	0.82	0.01543
17:6389981:C:T	50	100	0.95	0.09386
17:6390370:C:T	49	98	0.94	0.3776
17:6390405:G:C	50	98	0.92	0.1999
17:6390855:A:T	50	100	0.68	0.01997
17:6391190:G:A	50	98	0.9	0.4539
17:6391508:C:T	50	94	0.88	0.2042
17:6391663:C:T	50	100	0.98	0.01834
17:6391689:C:G	50	100	0.93	0.05828
17:6392053:G:A	50	100	0.86	0.05701
17:6392236:A:G	49	87.8	0.87	0.3549
17:6392239:C:G	49	87.8	0.86	0.356
17:6392324:T:C	50	94	0.84	0.343
17:6392447:C:G	50	100	0.88	0.07026
17:6392639:C:T	50	86	0.85	0.3706
17:6392728:A:G	50	100	0.98	0.02306
17:6392830:C:G	50	100	0.86	0.03068
17:6392897:G:A	50	94	0.84	0.4352
17:6392951:T:C	50	92	0.78	0.2269
17:6393150:T:C	50	88	0.84	0.3952
17:6393312:C:T	50	96	0.93	0.2449
17:6393360:C:T	50	94	0.93	0.266
17:6393400:T:C	50	96	0.92	0.4119
17:6393597:G:A	50	94	0.94	0.2549
17:6393641:C:T	50	98	0.98	0.01688
17:6393770:T:C	50	100	0.95	0.0138
17:6393968:G:A	50	100	0.97	0.07353
17:6394014:A:G	50	98	0.95	0.3934
17:6394213:C:T	50	100	0.98	0.256
17:6394306:T:C	50	100	0.98	0.2565
17:6394427:A:G	50	98	0.96	0.1737
17:6394553:C:T	50	98	0.96	0.3012
17:6394579:C:A	50	100	0.93	0.06336
17:6394601:T:G	50	100	0.99	0.05447
17:6394622:G:A	50	100	0.95	0.2059
17:6394677:T:C	50	100	0.99	0.02723
17:6394875:G:T	50	98	0.84	0.0541
17:6395029:G:C	50	100	0.99	0.04811
17:6395144:G:A	50	100	0.98	0.2823
17:6395151:C:T	50	100	0.99	0.2547
17:6395375:A:G	50	98	0.98	0.1728
17:6395425:A:G	50	100	0.97	0.07879
17:6395428:T:C	50	98	0.96	0.2075
17:6395467:A:G	50	98	0.98	0.303
17:6395567:T:C	50	100	0.97	0.01888
17:6395624:A:C	50	98	0.98	0.2197
17:6395638:C:T	50	100	0.97	0.2542
17:6395639:G:A	50	100	0.98	0.1412
17:6395710:C:T	49	100	0.91	0.02723
17:6395892:A:G	50	100	0.99	0.05065
17:6396125:C:T	50	96	0.71	0.05047
17:6396357:G:A	50	98	0.86	0.0541
17:6396375:G:A	49	98	0.97	0.09277
17:6396667:G:A	50	100	0.98	0.04303
17:6396715:G:A	50	100	0.99	0.2536
17:6396771:G:A	50	100	0.99	0.02705
17:6396847:C:T	50	100	0.95	0.0256
17:6396967:G:T	50	100	0.99	0.02705
17:6396970:G:A	50	100	1	0.05247
17:6397317:G:C	50	100	0.99	0.05556
17:6398036:A:G	50	98	0.9	0.06209
17:6398162:T:C	50	100	1	0.0118
17:6398242:A:G	50	100	0.98	0.1737
17:6398571:G:A	50	100	0.98	0.0581
17:6398635:G:A	50	100	0.98	0.1411
17:6398729:T:G	50	76	0.9	0.1783
17:6399027:C:T	50	100	0.98	0.1416
17:6399062:A:G	50	100	1	0.01888
17:6399079:C:T	50	100	0.98	0.1137
17:6399434:G:A	50	100	0.97	0.07153
17:6399480:A:C	50	100	0.95	0.06354
17:6399548:T:A	50	100	0.9	0.01725
17:6399670:C:A	50	100	0.97	0.06572
17:6399782:T:C	50	100	0.94	0.03595
17:6399969:G:C	50	100	0.97	0.1124
17:6400137:T:A	50	100	1	0.05501
17:6400277:G:A	50	100	0.98	0.1469
17:6400323:A:T	50	100	0.99	0.05501
17:6400470:A:G	50	100	0.99	0.05519
17:6400477:A:G	50	98	0.96	0.08696
17:6400825:T:A	50	100	0.98	0.1748
17:6401073:G:C	50	96	0.97	0.1915
17:6401211:C:T	50	98	0.97	0.1919
17:6401227:G:A	50	100	0.98	0.0719
17:6401496:G:C	50	100	0.94	0.06227
17:6401653:G:A	50	100	0.98	0.07171
17:6401837:A:G	50	100	0.89	0.01707
17:6401864:G:C	50	98	0.84	0.07117
17:6402189:A:G	50	98	0.98	0.132
17:6402574:T:A	50	100	0.97	0.01725
17:6402589:G:A	50	100	0.98	0.04139
17:6402602:T:G	50	98	0.97	0.2516
17:6402838:A:G	50	100	0.99	0.05447
17:6402847:A:T	50	100	0.99	0.05447
17:6402880:G:T	50	100	0.96	0.01398
17:6402953:A:G	50	98	0.97	0.2515
17:6402983:G:A	49	100	0.99	0.05447
17:6402996:C:G	49	100	0.99	0.05447
17:6403189:C:G	50	100	0.97	0.252
17:6403201:C:T	50	100	0.98	0.04847
17:6403340:T:A	50	98	0.98	0.3188
17:6403448:A:G	50	100	0.98	0.06191
17:6403623:T:C	50	100	0.89	0.01707
17:6403722:G:T	50	98	0.97	0.3709
17:6403843:G:A	50	100	0.98	0.1037
17:6403928:A:G	50	100	0.97	0.2464
17:6404035:G:A	50	100	0.96	0.07498
17:6404087:C:T	50	100	0.98	0.0728
17:6404175:C:A	50	96	0.97	0.2318
17:6404426:T:C	50	98	0.98	0.1868
17:6404877:A:G	50	98	0.97	0.4659
17:6404881:C:T	50	98	0.97	0.4659
17:6404956:C:T	50	98	0.97	0.3647
17:6405119:A:G	50	98	0.96	0.08715
17:6405482:A:G	50	98	0.92	0.0187
17:6405846:A:G	50	96	0.96	0.2427
17:6405872:A:G	50	98	0.97	0.4214
17:6405930:C:T	50	98	0.92	0.0187
17:6405957:A:G	50	100	0.98	0.06609
17:6405979:T:C	50	96	0.95	0.3028
17:6406035:T:C	50	98	0.96	0.4109
17:6406055:A:G	50	100	0.87	0.02233
17:6406179:G:A	50	98	0.75	0.02796
17:6406202:T:A	49	98	0.97	0.4223
17:6406736:C:T	50	100	0.97	0.07208
17:6407411:C:T	50	98	0.97	0.3499
17:6407422:A:G	50	98	0.91	0.01834
17:6407544:A:C	50	100	0.94	0.3522
17:6407594:C:G	50	100	0.94	0.3513
17:6407896:C:A	50	88	0.88	0.3647
17:6407919:G:A	50	98	0.89	0.134
17:6407971:A:G	50	96	0.7	0.02614
17:6407991:T:C	50	100	0.73	0.01253
17:6407996:C:A	50	92	0.87	0.3535
17:6408006:T:C	50	90	0.87	0.3751
17:6408077:T:C	50	84	0.82	0.3528
17:6408236:A:C	50	88	0.77	0.453
17:6408252:C:T	50	100	0.76	0.07117
17:6408947:A:G	50	94	0.76	0.3444
17:6408954:C:T	50	100	0.75	0.03268
17:6409038:A:G	50	98	0.86	0.3322
17:6409180:G:A	50	100	0.79	0.04321
17:6409186:G:A	49	95.9	0.64	0.01362
17:6409348:C:T	50	100	0.8	0.144
17:6409579:A:G	50	100	0.9	0.03976
17:6410737:G:A	50	100	0.88	0.09332
17:6410839:C:T	50	100	0.89	0.1458
17:6411109:A:G	50	100	0.95	0.03922
17:6411157:T:C	50	100	0.84	0.01943
17:6411345:G:A	50	100	0.8	0.01471
17:6411608:C:T	50	100	0.96	0.04285
17:6412326:G:T	50	98	0.97	0.4145
17:6412798:C:G	50	98	0.99	0.3428
17:6412810:C:T	50	100	0.96	0.03903
17:6413105:A:G	50	100	0.87	0.04975
17:6413242:A:G	50	100	0.87	0.02941
17:6413559:C:T	50	100	0.98	0.0443
17:6414384:T:C	50	100	0.96	0.3484
17:6414666:G:T	50	98	0.97	0.1727
17:6414670:C:T	50	98	0.96	0.2389
17:6415806:A:C	50	98	0.98	0.04557
17:6415859:C:T	50	96	0.96	0.09659
17:6415959:G:A	50	98	0.94	0.07208
17:6416464:A:G	50	96	0.97	0.2783
17:6416529:C:A	50	100	0.97	0.0374
17:6416853:A:G	50	98	0.97	0.06427
17:6417199:G:A	50	100	0.95	0.366
17:6417655:A:T	50	100	0.92	0.03141
17:6417963:G:C	50	100	0.98	0.03758
17:6417973:C:A	50	100	0.98	0.03776
17:6418202:T:C	50	96	0.93	0.1118
17:6418271:G:A	50	100	0.98	0.03813
17:6418566:A:C	50	98	0.97	0.4793
17:6419051:G:C	50	100	0.93	0.05628
17:6419387:C:A	50	100	0.97	0.04702
17:6419530:G:A	50	100	0.83	0.01144
17:6419586:A:C	50	98	0.98	0.04557
17:6419614:G:A	50	100	0.97	0.04993
17:6419618:A:T	50	98	0.97	0.1857
17:6419770:T:C	50	98	0.98	0.189
17:6419899:C:T	50	100	0.93	0.05592
17:6420004:C:A	50	100	0.98	0.04103
17:6420427:C:T	50	100	0.97	0.04666
17:6420487:G:A	50	100	0.81	0.04775
17:6420543:C:T	50	100	0.96	0.04648
17:6420559:C:T	50	100	0.94	0.05265
17:6420598:G:A	50	100	0.96	0.2845
17:6420629:C:T	50	100	0.98	0.1249
17:6420636:C:G	50	100	0.94	0.05356
17:6420671:A:G	50	100	0.96	0.03595
17:6420963:T:C	50	100	0.97	0.09949
17:6420983:A:G	50	100	0.97	0.2222
17:6420998:C:T	50	100	0.97	0.09314
17:6421030:G:A	50	100	0.92	0.1042
17:6421303:C:T	50	98	0.98	0.06209
17:6421661:T:G	50	98	0.95	0.0236
17:6421774:T:C	50	100	0.97	0.1757
17:6422162:A:G	50	100	0.96	0.2892
17:6422546:C:T	50	100	0.97	0.1293
17:6422639:G:A	50	98	0.76	0.05374
17:6422675:G:C	50	100	0.97	0.05501
17:6422694:G:A	50	100	0.92	0.36
17:6422894:G:A	50	100	0.97	0.1757
17:6422962:G:T	50	100	0.94	0.04684
17:6423038:G:A	50	100	0.92	0.01471
17:6423162:A:C	50	98	0.84	0.01107
17:6423263:G:A	50	100	0.96	0.1777
17:6423346:A:C	50	100	0.95	0.1777
17:6423425:T:C	50	100	0.94	0.1779
17:6423444:G:A	50	100	0.94	0.1777
17:6423488:A:T	50	100	0.93	0.1779
17:6423802:A:G	50	100	0.87	0.09005
17:6423892:C:T	50	98	0.94	0.05392
17:6424069:G:A	50	96	0.92	0.09949
17:6424171:C:T	50	98	0.86	0.06481
17:6424231:G:A	50	96	0.86	0.295
17:6424258:G:A	50	100	0.87	0.1576
17:6424442:C:T	50	98	0.95	0.07643
17:6424451:T:C	50	98	0.92	0.1659
17:6424707:C:T	50	96	0.91	0.4886
17:6424854:C:T	50	96	0.93	0.394
17:6425489:G:A	50	98	0.96	0.02124
17:6426042:G:C	50	100	0.99	0.01616
17:6426317:C:T	50	100	0.94	0.1912
17:6426526:G:A	50	100	0.95	0.1914
17:6426597:C:T	50	100	0.99	0.05701
17:6426748:T:C	50	98	0.98	0.293
17:6426789:G:A	50	100	0.96	0.1917
17:6426833:C:T	50	98	0.96	0.3079
17:6427083:A:G	50	98	0.95	0.04176
17:6427343:G:A	50	100	0.93	0.01035
17:6427602:G:A	50	100	0.98	0.3135
17:6427822:T:C	50	98	0.99	0.06699
17:6427843:T:C	50	100	0.96	0.2912
17:6428017:A:G	50	100	0.97	0.2743
17:6428442:G:A	50	100	0.96	0.02233
17:6428483:T:C	50	100	0.98	0.4069
17:6428516:T:G	50	100	0.96	0.4835
17:6428520:C:T	50	98	0.74	0.02977
17:6428835:G:C	50	100	0.98	0.407
17:6429046:A:C	50	100	0.97	0.3304
17:6429116:T:C	50	100	0.98	0.0817
17:6429588:G:C	50	100	0.97	0.2429
17:6429698:C:G	50	100	0.98	0.08424
17:6429881:G:A	50	100	0.97	0.3125
17:6430089:A:G	50	100	0.98	0.06481
17:6430131:A:G	50	100	0.98	0.06663
17:6430141:C:T	50	100	0.98	0.06681
17:6430175:A:C	50	100	0.98	0.06681
17:6430314:G:A	50	100	0.97	0.2433
17:6430380:C:T	50	100	0.97	0.2427
17:6430506:A:G	50	100	1	0.04031
17:6430804:C:A	50	100	0.99	0.03504
17:6431016:A:G	50	100	0.98	0.07734
17:6431272:A:C	50	100	0.96	0.362
17:6431275:T:C	50	100	1	0.03831
17:6431276:G:A	50	100	1	0.03794
17:6431307:A:T	50	94	0.88	0.1238
17:6431396:C:T	50	100	1	0.03849
17:6431438:A:C	50	100	1	0.03831
17:6431696:A:G	50	100	0.85	0.01053
17:6431824:A:G	50	100	1	0.03849
17:6432112:T:C	50	100	1	0.03831
17:6432122:G:C	50	100	0.97	0.3562
17:6432149:C:T	50	100	0.86	0.01053
17:6432251:C:T	50	100	0.98	0.06881
17:6432474:C:G	50	100	1	0.03813
17:6432524:G:C	50	100	1	0.03631
17:6432543:C:T	50	100	1	0.03813
17:6432564:C:T	50	100	1	0.03813
17:6433046:G:A	50	100	0.99	0.0374
17:6433088:C:T	50	98	0.96	0.297
17:6433283:A:G	50	100	0.99	0.0374
17:6433400:T:C	50	100	0.98	0.1004
17:6433464:A:G	50	100	0.97	0.1055
17:6433504:T:C	50	100	0.95	0.1768
17:6433619:A:T	48	89.6	0.8	0.118
17:6433621:A:T	50	90	0.85	0.09495
17:6433623:A:T	49	95.9	0.97	0.02705
17:6433625:A:T	50	100	0.93	0.01507
17:6433627:A:T	50	100	1	0.01144
17:6433654:C:G	50	100	0.92	0.02433
17:6433818:G:A	50	100	0.86	0.01017
17:6433853:C:G	50	100	0.94	0.01126
17:6433927:C:G	50	100	0.96	0.1603
17:6434262:C:G	50	100	0.94	0.02415
17:6434428:G:A	50	100	0.94	0.02433
17:6434645:G:T	50	100	0.96	0.1718
17:6434721:G:C	50	100	1	0.03359
17:6434801:C:T	50	100	0.94	0.02433
17:6434815:A:G	50	100	1	0.03359
17:6434823:A:G	50	100	1	0.03359
17:6434904:G:T	50	100	0.97	0.03377
17:6434964:A:G	50	100	1	0.03341
17:6434973:G:A	50	100	1	0.03341
17:6435210:G:T	50	100	0.88	0.1144
17:6435540:T:C	50	100	0.95	0.1886
17:6436034:C:T	50	100	0.92	0.1451
17:6436102:T:C	50	98	0.94	0.03504
17:6436224:C:T	50	100	0.82	0.02687
17:6436365:T:A	50	96	0.72	0.04666
17:6436433:T:C	50	98	0.85	0.4031
17:6436586:T:C	50	94	0.9	0.3484
17:6436774:C:G	50	100	0.94	0.0423
17:6436841:C:T	50	98	0.94	0.3442
17:6437140:G:A	50	96	0.93	0.2676
17:6437173:T:C	50	100	0.96	0.2387
17:6437195:A:C	50	96	0.94	0.2676
17:6437215:C:G	50	98	0.94	0.4588
17:6437295:T:C	50	96	0.94	0.268
17:6437484:A:C	50	98	0.97	0.2903
17:6437565:A:C	50	100	0.94	0.4439
17:6437815:A:G	50	100	0.96	0.2849
17:6437828:T:C	50	100	0.96	0.2849
17:6437903:A:G	50	100	0.96	0.268
17:6437937:A:G	50	100	0.96	0.4499
17:6437947:T:C	50	100	0.98	0.07462
17:6437952:A:G	50	100	0.96	0.2636
17:6438029:A:G	50	100	0.94	0.05283
17:6438245:A:G	50	100	0.96	0.279
17:6438550:A:G	46	87	0.96	0.4515
17:6438646:G:A	50	100	0.96	0.2674
17:6438880:T:C	50	100	0.94	0.2131
17:6439020:C:T	50	100	0.98	0.1643
17:6439287:A:G	50	100	0.96	0.4755
17:6439395:C:T	50	100	0.98	0.167
17:6439429:T:C	50	98	0.95	0.05737
17:6439623:C:G	50	100	0.96	0.3635
17:6439645:T:C	50	100	0.96	0.3637
17:6439647:T:C	50	100	0.95	0.07934
17:6439832:C:A	50	100	0.98	0.1538
17:6439833:A:G	50	100	0.98	0.1536
17:6439923:C:T	50	100	0.96	0.3571
17:6439979:C:T	50	100	0.97	0.3571
17:6440068:A:G	50	100	0.96	0.3557
17:6440093:G:A	50	100	0.96	0.3546
17:6440119:C:A	50	98	0.92	0.02397
17:6440203:C:A	50	100	0.98	0.1478
17:6440303:C:T	50	100	0.98	0.0345
17:6440676:T:C	50	100	0.97	0.3762
17:6440807:C:G	50	98	0.95	0.3593
17:6440926:C:T	50	100	0.92	0.01816
17:6441215:A:T	50	96	0.94	0.3402
17:6441738:T:C	50	98	0.99	0.1587
17:6441854:C:T	50	100	0.84	0.03686
17:6441909:C:T	50	100	0.99	0.1583
17:6441916:G:A	50	98	0.96	0.2594
17:6441924:G:A	50	100	0.97	0.02796
17:6441952:A:T	50	98	0.98	0.1619
17:6442056:C:G	50	98	0.99	0.1618
17:6442333:A:T	50	98	0.98	0.1623
17:6442340:A:T	50	98	0.98	0.1621
17:6442711:C:T	50	100	0.97	0.02814
17:6442748:C:T	50	98	0.98	0.1625
17:6442853:G:A	50	98	0.98	0.1629
17:6442859:A:T	50	98	0.98	0.1627
17:6443089:G:A	50	98	0.98	0.1623
17:6443449:T:C	50	100	0.95	0.1529
17:6443813:G:T	50	98	0.95	0.3036
17:6443918:A:G	50	100	0.95	0.04466
17:6444255:G:T	50	100	0.92	0.04829
17:6444401:C:A	50	98	0.99	0.01398
17:6444777:A:G	50	96	0.94	0.352
17:6445000:T:C	50	100	0.96	0.04521
17:6445503:A:G	50	96	0.94	0.2956
17:6445713:G:A	50	100	0.92	0.03776
17:6445718:A:C	50	96	0.94	0.2558
17:6446245:G:T	50	98	0.94	0.06009
17:6446303:T:C	50	98	1	0.02542
17:6446351:G:C	50	100	0.95	0.05955
17:6446424:G:T	50	90	0.94	0.2711
17:6446465:C:T	50	100	0.95	0.06009
17:6446532:G:A	50	100	0.94	0.03613
17:6446541:A:C	50	100	0.95	0.061
17:6446657:A:G	50	98	0.94	0.2451
17:6446694:G:A	50	98	0.93	0.2367
17:6447107:T:G	50	100	0.64	0.02142
17:6447110:G:T	47	89.4	0.76	0.07371
17:6447205:G:A	50	94	0.9	0.4085
17:6447211:A:C	50	100	0.86	0.07317
17:6447217:C:T	50	98	0.95	0.03522
17:6447261:G:A	50	98	0.96	0.04757
17:6447407:C:T	50	98	0.94	0.3008
17:6447453:C:T	50	98	0.97	0.09895
17:6447603:A:G	50	98	0.98	0.1058
17:6447801:A:G	50	98	0.98	0.1057
17:6447815:C:T	50	98	0.98	0.1058
17:6449116:C:T	50	98	0.98	0.09096
17:6449543:C:T	50	96	0.94	0.3081
17:6450109:T:C	50	100	0.97	0.09078
17:6450359:A:C	50	100	0.94	0.1131
17:6450713:C:G	50	100	0.94	0.2616
17:6450842:T:C	50	100	0.86	0.02415
17:6451011:G:A	50	98	0.92	0.352
17:6451213:C:G	50	100	0.97	0.08896
17:6451645:T:C	50	98	0.94	0.437
17:6452099:G:A	50	98	0.93	0.2338
17:6452357:C:T	50	96	0.92	0.2656
17:6453135:C:T	50	100	0.94	0.07843
17:6453250:T:C	50	98	0.94	0.4381
17:6453277:G:A	50	98	0.94	0.4444
17:6453429:C:G	50	100	0.94	0.02778
17:6453498:G:A	49	98	0.94	0.4267
17:6454039:G:A	50	100	0.94	0.02197
17:6454697:G:A	50	96	0.88	0.2932
17:6454782:C:G	50	98	0.94	0.419
17:6454854:A:G	50	100	0.95	0.3562
17:6456033:T:A	50	98	0.94	0.3844
17:6456055:G:A	50	100	0.91	0.01797
17:6456348:T:C	50	100	0.96	0.01344
17:6456387:G:A	50	100	0.91	0.01797
17:6456428:C:T	50	100	0.95	0.06009
17:6456782:C:A	50	100	0.95	0.2956
17:6457178:C:T	50	100	0.96	0.05901
17:6458234:A:G	50	100	0.84	0.09259
17:6458468:A:G	50	100	0.94	0.3014
17:6458591:T:A	50	98	0.95	0.4742
17:6458616:C:G	50	98	0.95	0.4779
17:6458622:C:T	50	100	0.94	0.3431
17:6458643:C:A	50	100	0.97	0.05283
17:6458761:G:A	50	98	0.96	0.4281
17:6458794:C:T	50	92	0.96	0.4406
17:6458876:A:G	50	100	0.98	0.01561
17:6459067:G:A	50	94	0.95	0.4768
17:6459413:T:C	50	98	0.94	0.3415
17:6459553:A:G	50	100	1	0.01325
17:6460101:C:G	50	98	0.94	0.06227
17:6461166:T:C	50	100	0.95	0.07716
17:6461433:A:G	50	98	0.92	0.1055
17:6461561:T:C	50	100	0.94	0.06064
17:6461735:T:C	50	100	0.94	0.03631
17:6461828:C:T	50	100	0.88	0.03105
17:6462149:C:T	50	100	0.85	0.01943
17:6462471:C:G	50	92	0.77	0.3402
17:6462512:A:G	50	98	0.91	0.04557
17:6462593:T:C	50	96	0.94	0.1915
17:6462880:C:T	50	100	0.8	0.01943
17:6462904:C:T	50	96	1	0.01543
17:6462906:T:C	50	98	0.92	0.3569
17:6463153:G:A	50	100	0.9	0.01634
17:6463354:G:C	50	94	0.88	0.1412
17:6463372:A:G	50	96	0.92	0.2416
17:6463447:C:G	50	78	0.8	0.1718
17:6463491:A:G	50	100	1	0.01253
17:6463569:T:C	50	98	0.98	0.378
17:6463608:T:C	50	100	0.95	0.06481
17:6463615:G:A	50	100	0.77	0.01307
17:6463623:A:G	50	100	0.98	0.1491
17:6463624:G:C	50	100	1	0.01235
17:6463678:C:T	50	100	0.96	0.01906
17:6464069:G:T	50	98	0.98	0.01688
17:6464508:G:A	50	96	1	0.01761
17:6465002:C:T	50	100	0.98	0.06463
17:6465016:G:T	50	100	0.98	0.1091
17:6465038:T:A	50	100	0.99	0.01888
17:6465204:A:G	50	100	0.98	0.2226
17:6465246:G:A	50	100	0.98	0.3335
17:6465275:A:C	50	100	0.88	0.0187
17:6465302:T:C	50	100	0.98	0.01761
17:6465504:T:A	50	100	0.99	0.1512
17:6465619:G:A	50	100	0.98	0.4611
17:6465662:C:T	50	100	0.86	0.03922
17:6465687:A:G	50	100	0.99	0.2249
17:6465688:C:T	50	100	0.89	0.01598
17:6465755:T:C	50	100	0.98	0.01779
17:6465781:C:T	50	100	0.98	0.1046
17:6466074:G:A	50	96	0.98	0.4065
17:6466381:A:G	50	100	0.99	0.3304
17:6466921:G:A	50	100	0.99	0.1779
17:6467041:C:T	50	100	0.98	0.1225
17:6467057:C:T	50	94	0.99	0.2999
17:6467080:C:A	49	75.5	0.66	0.0728
17:6467105:A:C	50	98	0.99	0.3001
17:6467235:C:T	50	100	0.99	0.12
17:6467594:C:T	50	100	0.99	0.1202
17:6468418:A:G	50	100	1	0.3007
17:6468460:T:A	50	100	0.99	0.1529
17:6468795:C:T	50	100	0.97	0.09495
17:6469012:C:T	50	96	1	0.3017
17:6469162:T:G	50	98	1	0.301
17:6469180:G:T	49	100	0.99	0.2899
17:6469235:C:G	50	98	0.99	0.289
17:6469451:G:A	50	98	1	0.301
17:6469526:G:A	50	98	0.99	0.04611
17:6469703:C:A	50	100	0.99	0.1202
17:6469704:A:T	50	100	0.99	0.1202
17:6469924:G:A	50	98	0.99	0.4074
17:6469949:T:C	50	98	0.99	0.4076
17:6470241:G:A	50	100	0.99	0.1044
17:6470417:C:T	50	98	1	0.3215
17:6470889:G:A	50	100	0.99	0.1044
17:6470957:C:T	50	100	0.92	0.05265
17:6471459:T:C	50	98	0.98	0.352
17:6471636:T:C	50	100	0.99	0.2616
17:6471755:T:C	50	100	1	0.01652
17:6471876:C:T	50	96	0.99	0.3057
17:6472065:A:C	50	98	0.98	0.04593
17:6472238:C:T	50	96	0.98	0.3092
17:6472256:C:G	50	98	0.98	0.4762
17:6472605:C:T	50	100	1	0.01707
17:6473005:G:A	50	98	0.96	0.04394
17:6473018:C:A	50	98	0.97	0.05102
17:6473036:C:G	50	94	0.99	0.3094
17:6473128:C:A	50	98	0.99	0.3095
17:6473201:C:G	50	100	1	0.01598
17:6473715:G:T	50	100	1	0.2547
17:6473794:T:C	50	100	1	0.2015
17:6473838:G:A	50	100	1	0.1563
17:6474079:T:C	50	100	1	0.2402
17:6474124:G:A	50	100	0.99	0.2801
17:6474348:C:A	50	98	1	0.2013
17:6474484:C:T	50	98	0.97	0.0659
17:6474625:A:G	50	100	1	0.01652
17:6474666:T:C	50	98	1	0.2542
17:6474679:G:A	50	98	0.99	0.1113
17:6474866:G:A	50	100	0.93	0.03504
17:6474994:G:A	50	98	0.99	0.2015
17:6475053:A:G	50	100	0.98	0.2337
17:6475112:A:T	50	100	1	0.06536
17:6475161:T:C	50	98	1	0.2015
17:6475391:T:C	50	100	1	0.2398
17:6475656:T:C	50	100	1	0.4553
17:6475913:T:C	50	98	1	0.4561
17:6476012:T:C	50	100	0.97	0.07825
17:6476427:T:C	50	100	0.99	0.1977
17:6476527:T:A	50	100	0.99	0.4553
17:6476726:G:C	50	100	0.88	0.02015
17:6477381:T:C	50	100	0.98	0.04158
17:6477451:G:A	50	100	0.99	0.244
17:6477558:C:T	50	100	1	0.4559
17:6478316:T:C	50	100	0.97	0.01707
17:6478619:G:A	50	100	1	0.4564
17:6479421:C:T	50	100	1	0.1743
17:6479549:G:T	50	100	1	0.2633
17:6479615:T:C	50	100	1	0.4729
17:6480064:G:T	50	100	0.99	0.4726
17:6480084:G:A	50	100	1	0.1166
17:6480100:G:A	50	100	1	0.0167
17:6480122:C:T	50	100	1	0.06572
17:6480354:G:A	50	100	1	0.1743
17:6480448:A:G	50	100	1	0.1743
17:6480488:G:A	50	100	1	0.1743
17:6480496:G:C	50	96	0.84	0.06173
17:6480552:C:T	50	100	0.95	0.01888
17:6481477:A:T	50	100	1	0.01652
17:6481504:G:A	50	100	1	0.01216
17:6481815:A:G	50	100	1	0.1578
17:6481840:C:T	49	100	1	0.158
17:6482060:C:G	47	87.2	0.89	0.2838
17:6482066:G:C	40	90	0.81	0.1492
17:6482258:G:A	50	100	0.81	0.01471
17:6482465:A:T	50	98	1	0.158
17:6482538:A:G	50	100	1	0.01489
17:6482855:C:T	50	100	1	0.0659
17:6482944:C:T	50	100	0.97	0.04575
17:6483187:G:A	50	100	0.99	0.1293
17:6483627:G:A	50	100	1	0.06572
17:6484162:G:C	50	100	0.99	0.4582
17:6485271:G:C	50	100	0.87	0.01997
17:6485311:A:G	50	100	0.87	0.01997
17:6485400:C:T	50	100	1	0.03577
17:6485549:A:T	50	100	0.99	0.2137
17:6485639:G:A	50	100	1	0.1298
17:6486107:C:G	50	98	1	0.02487
17:6486669:T:G	50	100	1	0.1313
17:6486687:C:T	50	100	0.98	0.07553
17:6487439:C:T	50	100	0.96	0.0472
17:6487500:C:T	50	100	1	0.01507
17:6488261:C:T	50	100	0.99	0.4733
17:6488380:G:A	50	98	0.99	0.4733
17:6488770:G:A	50	100	1	0.0659
17:6488809:C:G	50	100	0.89	0.01235
17:6489123:C:T	50	100	0.98	0.2578
17:6489558:A:G	50	100	0.8	0.01997
17:6489585:C:T	50	100	0.83	0.02687
17:6490069:T:C	50	100	0.97	0.07698
17:6490134:A:G	50	100	0.98	0.2413
17:6490301:T:G	50	100	0.99	0.02269
17:6490867:C:T	50	100	0.82	0.04194
17:6491126:G:C	48	100	0.96	0.01107
17:6491705:T:C	50	100	0.92	0.01979
17:6491836:T:A	49	79.6	0.68	0.1169
17:6492104:A:G	50	100	0.99	0.242
17:6492352:T:C	50	100	0.99	0.248
17:6492354:T:C	50	98	0.99	0.2491
17:6493647:C:G	50	100	1	0.2275
17:6493736:C:T	50	100	0.93	0.01198
17:6493737:G:A	50	98	0.98	0.04739
17:6494284:C:G	50	100	1	0.0167
17:6494453:A:G	50	100	1	0.2818
17:6494893:C:T	50	100	1	0.488
17:6494913:A:G	50	100	1	0.4521
17:6496155:C:T	50	100	0.97	0.04739
17:6496466:A:C	50	100	1	0.2513
17:6496567:G:A	50	100	0.99	0.321
17:6496660:G:A	50	100	1	0.01071
17:6496741:G:A	50	100	1	0.2516
17:6496843:T:C	50	100	1	0.2516
17:6496896:A:G	50	98	1	0.0659
17:6496969:C:T	50	100	1	0.2391
17:6497496:C:T	50	100	0.99	0.228
17:6497840:C:T	50	100	0.99	0.03994
17:6497897:C:A	50	100	0.99	0.2883
17:6497929:C:T	50	100	0.98	0.01471
17:6498357:C:T	50	100	1	0.06554
17:6498370:A:G	50	98	0.99	0.2542
17:6498390:G:A	50	100	0.98	0.118
17:6498524:G:A	50	100	0.99	0.2887
17:6499132:A:G	50	100	0.99	0.1968
17:6499488:G:T	50	100	0.99	0.02397
17:6499498:T:C	50	100	1	0.2625
17:6499587:T:C	50	100	0.96	0.04793
17:6499620:G:C	50	100	1	0.2625
17:6499625:T:C	50	100	1	0.2625
17:6499856:A:G	49	100	0.98	0.2627
17:6499879:T:C	49	98	1	0.2569
17:6500021:G:A	50	100	1	0.1614
17:6500334:A:G	50	100	1	0.2397
17:6500606:A:G	50	100	0.97	0.2397
17:6501154:G:A	50	100	1	0.24
17:6501302:A:T	50	100	1	0.2398
17:6501407:G:A	50	98	0.99	0.4306
17:6501511:G:A	50	100	0.99	0.2398
17:6501660:C:T	50	98	0.95	0.01216
17:6501933:A:G	50	96	0.98	0.3635
17:6502147:G:A	50	98	0.97	0.307
17:6502262:G:A	50	98	0.98	0.01071
17:6502287:T:A	50	100	0.98	0.2377
17:6502834:T:C	50	100	0.99	0.2565
17:6503013:G:A	50	98	0.95	0.07752
17:6503163:A:C	50	100	0.96	0.03794
17:6503411:T:C	50	98	0.98	0.4136
17:6503563:C:T	50	98	0.97	0.2625
17:6503762:C:T	50	100	1	0.01543
17:6503814:G:A	50	100	1	0.02378
17:6503915:C:T	50	96	0.98	0.3177
17:6504073:T:A	50	98	0.99	0.289
17:6504156:G:C	50	100	1	0.25
17:6504394:T:C	50	100	0.97	0.01289
17:6504586:T:C	50	98	0.99	0.256
17:6504745:C:T	50	100	0.99	0.161
17:6505059:G:A	50	100	0.98	0.2382
17:6505090:T:C	50	100	0.96	0.3052
17:6505132:C:T	50	98	1	0.01053
17:6505171:G:A	49	98	0.95	0.02233
17:6505584:C:T	50	100	0.85	0.04684
17:6505655:T:C	50	98	0.94	0.1462
17:6505663:A:C	50	98	0.94	0.3969
17:6505818:A:T	50	100	0.91	0.02033
17:6505878:C:G	50	96	0.92	0.2694
17:6506074:C:A	50	98	0.94	0.1932
17:6506372:T:C	50	98	0.89	0.08297
17:6506593:G:A	50	98	0.9	0.03649
17:6506662:G:T	50	98	0.96	0.2155
17:6506940:C:T	50	100	0.81	0.02542
17:6507566:G:A	50	88	0.92	0.4208
17:6507575:C:G	50	96	0.94	0.1737
17:6507576:T:C	50	98	0.89	0.03486
17:6507767:C:T	50	98	0.96	0.01035
17:6507825:C:T	50	98	0.95	0.0187
17:6508050:C:T	50	94	0.93	0.2269
17:6508162:C:T	50	100	0.84	0.04158
17:6508247:C:G	50	94	0.89	0.09949
17:6508563:C:G	50	98	0.82	0.3277
17:6508610:A:C	50	100	0.83	0.01253
17:6508646:G:A	50	94	0.82	0.05428
17:6508659:T:C	50	96	0.8	0.02796
17:6508826:G:A	50	100	0.89	0.04394
17:6508831:G:A	50	100	0.82	0.01797
17:6508862:G:A	50	92	0.86	0.2892
17:6509605:C:T	50	100	0.95	0.4862
17:6509610:A:G	50	98	0.95	0.4935
17:6509884:C:G	50	100	0.97	0.4887
17:6509973:C:T	50	98	0.97	0.1701
17:6510160:A:C	50	98	0.98	0.3676
17:6510360:C:A	50	100	0.98	0.04394
17:6510951:T:C	50	98	0.98	0.3602
17:6511578:C:T	50	100	0.97	0.03903
17:6512002:T:C	50	100	0.99	0.06899
17:6512290:T:A	50	100	0.96	0.03631
17:6512345:C:A	50	94	0.91	0.11
17:6512974:T:G	50	98	0.95	0.2999
17:6513013:G:A	50	100	0.99	0.3424
17:6513160:T:C	50	98	0.85	0.0118
17:6513378:C:T	50	100	0.98	0.1627
17:6513727:T:C	50	100	0.99	0.06863
17:6514486:A:G	50	98	0.97	0.1425
17:6514515:T:A	50	100	0.96	0.08515
17:6514709:G:T	50	96	0.99	0.01144
17:6515004:T:C	50	100	0.99	0.3426
17:6515224:T:C	50	96	0.99	0.4789
17:6515312:C:T	50	98	0.87	0.04793
17:6515667:T:G	50	100	0.99	0.04466
17:6515796:C:T	50	96	0.99	0.1761
17:6516010:G:A	50	100	0.98	0.0699
17:6516243:G:A	50	100	0.98	0.06972
17:6516496:G:A	50	100	0.99	0.06863
17:6516702:G:A	50	100	0.99	0.06863
17:6516871:A:G	50	94	0.94	0.3573
17:6516902:G:A	50	100	0.96	0.08642
17:6517231:C:T	50	98	0.98	0.05828
17:6517790:G:C	50	98	0.99	0.05701
17:6518129:G:T	50	98	0.98	0.1057
17:6518146:C:G	50	98	0.99	0.0118
17:6518261:T:C	50	100	0.97	0.04121
17:6518601:A:G	50	100	0.98	0.03359
17:6518789:G:A	50	100	0.98	0.2685
17:6519363:A:C	48	97.9	0.94	0.03431
17:6519569:C:T	50	98	0.98	0.0659
17:6519630:C:G	50	98	0.98	0.152
17:6520086:T:G	50	100	0.98	0.1639
17:6520133:T:C	50	98	0.99	0.2594
17:6520443:G:C	50	100	0.99	0.488
17:6520563:G:A	50	100	0.96	0.08624
17:6520989:A:G	50	100	0.98	0.1639
17:6521169:T:A	50	98	0.99	0.01107
17:6521407:G:A	50	100	0.88	0.03232
17:6521623:A:T	50	96	0.9	0.1892
17:6521976:A:G	50	100	0.98	0.1636
17:6522292:A:G	49	98	0.96	0.08642
17:6522442:G:A	50	100	0.97	0.03322
17:6523171:T:C	50	98	0.99	0.3415
17:6523486:G:C	50	98	0.98	0.05828
17:6523707:T:C	50	98	0.99	0.2489
17:6523759:C:T	50	100	0.98	0.1792
17:6523807:C:T	50	98	0.99	0.05719
17:6523977:C:T	50	100	0.98	0.179
17:6524283:T:G	50	98	0.98	0.2397
17:6524376:T:C	50	96	0.99	0.1133
17:6524545:T:G	50	100	0.97	0.04139
17:6524577:T:C	50	98	0.99	0.05592
17:6524595:G:A	50	98	0.98	0.2916
17:6524757:T:G	50	100	0.97	0.04139
17:6525300:C:G	50	100	0.99	0.2391
17:6525716:C:T	50	98	0.99	0.05646
17:6527217:G:A	50	98	0.99	0.05574
17:6527275:T:C	50	100	0.96	0.08787
17:6527298:G:C	50	98	0.99	0.05592
17:6527405:G:C	50	100	0.96	0.08787
17:6527803:A:G	50	100	0.98	0.2371
17:6528979:A:G	50	98	0.98	0.1926
17:6529286:C:T	50	98	0.99	0.07825
17:6529655:G:A	50	96	0.97	0.3204
17:6530197:T:C	50	100	0.98	0.3322
17:6530339:A:G	50	98	0.97	0.2887
17:6530482:G:T	49	98	0.92	0.01634
17:6531361:C:A	50	98	0.98	0.1118
17:6531663:G:A	50	98	0.98	0.3834
17:6531717:C:T	50	100	0.9	0.08751
17:6531765:C:T	49	100	0.97	0.02614
17:6531957:T:C	50	98	0.97	0.2947
17:6532021:A:G	50	98	0.98	0.2151
17:6532292:T:C	50	98	0.97	0.2938
17:6532664:C:T	50	100	0.98	0.3219
17:6533008:G:A	50	100	0.96	0.2484
17:6533136:A:G	50	100	0.98	0.219
17:6533253:T:C	50	100	0.99	0.2188
17:6533340:G:A	50	98	0.97	0.431
17:6533900:C:T	50	100	0.85	0.01434
17:6533995:A:G	50	98	0.97	0.2097
17:6534002:G:A	50	98	0.97	0.2093
17:6534250:A:C	50	96	0.94	0.3023
17:6534263:C:T	50	100	0.92	0.2289
17:6534378:A:G	50	96	0.89	0.3646
17:6534652:T:C	50	98	0.96	0.2055
17:6534718:C:T	50	100	0.81	0.01053
17:6534812:C:G	50	98	0.97	0.2061
17:6534945:G:A	50	96	0.94	0.05283
17:6535065:C:T	50	100	0.93	0.3201
17:6535656:C:T	50	100	0.91	0.07825
17:6535731:C:A	50	98	0.96	0.01289
17:6536207:T:C	50	94	0.94	0.1941
17:6536564:C:A	49	100	0.93	0.03232
17:6536722:T:G	50	98	0.9	0.03304
17:6536902:T:G	50	90	0.88	0.4753
17:6537139:G:A	50	96	0.92	0.1501
17:6537335:C:T	50	98	0.96	0.4112
17:6537340:C:T	50	100	0.97	0.1934
17:6537503:C:T	50	98	0.84	0.04321
17:6537844:T:C	50	100	0.98	0.209
17:6537887:C:T	50	98	0.9	0.1511
17:6538056:G:A	50	100	0.96	0.07026
17:6538160:G:C	50	100	0.92	0.01162
17:6538503:C:T	50	98	0.98	0.03794
17:6538626:C:T	50	98	0.97	0.02397
17:6538780:T:C	50	96	0.98	0.3451
17:6538811:A:T	50	100	0.98	0.209
17:6538831:G:A	50	98	0.97	0.02487
17:6539087:G:C	50	100	0.99	0.01144
17:6539163:G:A	50	100	0.97	0.1088
17:6539322:C:T	50	100	0.98	0.439
17:6539429:A:G	50	100	0.98	0.2064
17:6539746:A:G	50	100	0.91	0.01035
17:6539924:A:G	50	100	0.98	0.2064
17:6540873:A:G	50	100	0.98	0.2197
17:6541317:A:G	49	98	0.94	0.02397
17:6541356:C:T	50	96	0.98	0.2814
17:6541415:G:A	50	100	0.94	0.02887
17:6541809:A:G	50	100	0.98	0.01362
17:6542124:G:A	50	98	0.94	0.02397
17:6542243:C:T	50	98	0.98	0.3927
17:6542557:G:C	50	100	0.96	0.1955
17:6542633:A:C	50	100	0.97	0.1952
17:6543538:T:C	50	100	0.99	0.01144
17:6543892:A:G	50	98	0.91	0.02469
17:6543981:G:A	50	100	0.95	0.0167
17:6544869:A:G	50	98	0.96	0.3597
17:6545609:G:A	50	100	0.95	0.1336
17:6545765:G:T	50	100	0.98	0.209
17:6545837:T:C	50	100	0.96	0.1162
17:6546826:G:A	50	98	0.9	0.01307
17:6546992:G:C	50	98	0.72	0.0216
17:6547212:A:G	50	86	0.76	0.1906
17:6547603:C:T	50	100	0.82	0.01616
17:6547889:T:C	50	96	0.94	0.3232
17:6548023:T:C	50	92	0.93	0.4448
17:6548057:T:C	50	100	0.92	0.01325
17:6548617:G:A	50	96	0.94	0.4942
17:6549009:G:C	50	96	0.94	0.3054
17:6549070:C:T	50	98	0.94	0.03776
17:6549294:C:T	50	100	0.94	0.08243
17:6549349:C:T	50	100	0.99	0.03123
17:6549376:A:G	50	94	0.96	0.419
17:6549534:C:T	50	94	0.96	0.4196
17:6549876:C:G	50	100	0.93	0.05211
17:6550175:G:A	50	100	0.96	0.01598
17:6550420:G:A	50	96	0.81	0.06917
17:6550587:C:T	50	100	0.93	0.05356
17:6550856:T:C	50	98	0.98	0.04993
17:6550874:T:A	50	98	0.82	0.05737
17:6550971:G:A	50	100	1	0.01452
17:6551012:G:A	50	100	1	0.01289
17:6551153:T:C	50	98	0.96	0.4439
17:6551283:G:T	50	100	0.62	0.02088
17:6551337:C:T	50	100	1	0.01452
17:6551627:T:C	50	98	0.94	0.3286
17:6551709:G:T	50	100	0.94	0.3326
17:6551710:T:C	50	98	0.94	0.3288
17:6551736:T:A	50	96	0.91	0.3457
17:6551737:T:A	50	94	0.96	0.1113
17:6551748:T:A	50	96	0.94	0.4455
17:6551762:C:T	50	100	0.76	0.03395
17:6552328:T:C	50	98	0.97	0.1004
17:6552496:T:A	50	98	0.74	0.01943
17:6552516:C:T	50	98	0.96	0.01743
17:6552876:C:T	50	98	0.87	0.02941
17:6553289:T:G	50	96	0.91	0.4339
17:6553611:C:T	50	98	0.95	0.4866
17:6553749:G:A	50	96	0.96	0.461
17:6554224:G:A	50	98	0.96	0.1044
17:6554245:A:G	50	100	0.93	0.315
17:6554561:C:T	50	98	0.99	0.01017
17:6554987:A:G	50	94	0.94	0.4599
17:6555107:T:C	50	94	0.93	0.3057
17:6555250:G:A	50	100	0.96	0.02651
17:6555678:A:T	50	92	0.95	0.486
17:6555750:C:T	50	100	0.99	0.01253
17:6555759:C:T	50	94	0.95	0.4858
17:6556790:A:G	50	100	0.81	0.02959
17:6556961:G:A	50	96	0.95	0.2171
17:6557389:A:G	50	96	0.96	0.1774
17:6557867:C:T	50	100	0.97	0.03776
17:6557880:A:G	50	96	0.96	0.1777
17:6557963:A:G	50	100	0.91	0.05102
17:6558133:T:C	50	100	0.97	0.03794
17:6558259:C:G	50	90	0.95	0.3175
17:6558367:T:A	50	98	0.97	0.09168
17:6558458:A:G	50	92	0.94	0.3141
17:6558781:C:T	50	94	0.93	0.2186
17:6558793:A:G	50	98	0.85	0.03831
17:6559117:G:C	50	100	0.94	0.03522
17:6559130:T:C	50	100	0.94	0.03504
17:6559476:A:G	50	98	0.85	0.03776
17:6559500:A:G	50	100	0.94	0.1819
17:6559755:A:G	50	94	0.92	0.3143
17:6559901:G:C	50	100	0.94	0.1053
17:6560392:T:C	50	92	0.91	0.3046
17:6560839:C:T	48	95.8	0.76	0.08987
17:6560922:T:C	33	90.9	0.78	0.3257
17:6562517:C:T	50	98	0.74	0.04049
17:6563731:C:T	50	100	1	0.01307
17:6563750:C:T	50	100	0.92	0.1543
17:6563753:G:A	50	100	0.92	0.1547
17:6563932:G:C	50	98	0.9	0.05919
17:6564137:G:C	50	96	0.94	0.2999
17:6564600:G:A	50	100	0.84	0.0207
17:6564749:T:G	50	96	0.95	0.3853
17:6565345:A:G	50	98	0.96	0.0167
17:6565487:C:G	48	97.9	0.94	0.05955
17:6565522:A:G	50	100	0.97	0.04339
17:6566185:C:T	50	96	0.99	0.2883
17:6566223:G:A	50	100	0.99	0.02052
17:6566410:G:C	50	100	1	0.01852
17:6566468:C:T	50	100	1	0.01634
17:6566473:G:A	50	98	0.98	0.4243
17:6566590:T:C	49	100	0.99	0.333
17:6566856:T:C	50	98	0.99	0.3451
17:6566895:G:A	50	100	0.84	0.01561
17:6567002:G:A	50	100	0.96	0.01471
17:6567244:G:A	50	98	0.99	0.2907
17:6567278:G:A	50	98	0.99	0.3214
17:6568241:A:G	50	100	0.97	0.02651
17:6568436:C:A	50	100	0.97	0.02869
17:6568644:G:C	50	100	1	0.0158
17:6568925:G:T	50	100	0.99	0.03413
17:6569087:G:C	50	98	0.99	0.2166
17:6569220:T:C	50	98	1	0.3217
17:6569427:C:G	50	100	1	0.01797
17:6569963:G:A	50	100	1	0.1104
17:6570033:C:A	50	98	1	0.3845
17:6570186:A:G	50	100	0.97	0.02869
17:6570204:C:T	50	100	1	0.05664
17:6570234:A:C	50	100	1	0.1106
17:6570339:C:T	50	98	1	0.4891
17:6570460:G:A	50	98	0.99	0.1826
17:6570493:T:G	50	98	1	0.3217
17:6570502:G:A	50	98	1	0.3215
17:6570508:T:C	50	98	1	0.4041
17:6570562:C:T	50	98	0.99	0.3533
17:6570638:G:A	50	98	1	0.3219
17:6570704:T:G	50	100	0.97	0.0285
17:6570709:C:T	50	98	0.99	0.1825
17:6570776:C:T	50	98	1	0.3219
17:6570888:G:A	50	100	1	0.05701
17:6571484:C:G	50	98	1	0.4129
17:6571571:G:C	50	100	0.95	0.1029
17:6571650:G:T	50	100	1	0.02651
17:6571701:G:T	50	100	1	0.01634
17:6571770:T:C	50	98	1	0.3139
17:6571931:G:A	49	100	1	0.03014
17:6572122:T:C	50	98	1	0.2859
17:6572249:T:C	50	94	0.99	0.1777
17:6572526:G:A	50	100	0.97	0.0285
17:6572581:T:C	50	100	0.97	0.0285
17:6572638:G:A	50	100	1	0.01344
17:6572661:A:G	50	100	1	0.01779
17:6572676:C:T	49	100	1	0.03014
17:6572726:C:T	50	100	0.97	0.02869
17:6573134:G:C	50	100	1	0.2987
17:6573171:A:C	50	100	1	0.4043
17:6573291:C:T	50	100	0.98	0.02869
17:6573342:A:G	50	100	0.99	0.2515
17:6573349:G:T	50	100	1	0.2126
17:6573370:A:G	50	100	1	0.3139
17:6573534:G:T	50	100	1	0.4045
17:6573573:C:G	50	100	0.89	0.01489
17:6573756:G:A	50	100	1	0.01289
17:6573822:A:C	50	100	0.99	0.0285
17:6574255:C:T	50	100	0.99	0.02778
17:6574652:A:G	50	100	0.89	0.0167
17:6574669:T:C	50	100	1	0.1828
17:6574706:C:T	50	100	1	0.05192
17:6574758:G:T	50	98	0.76	0.07571
17:6574875:A:G	50	100	1	0.2999
17:6574878:T:C	50	100	1	0.2997
17:6574959:T:C	50	100	1	0.2956
17:6575169:G:T	50	100	1	0.03014
17:6575192:A:T	50	100	1	0.4132
17:6575353:G:A	50	100	1	0.3139
17:6575434:C:A	50	100	0.97	0.0285
17:6575435:G:T	50	100	0.97	0.02869
17:6575627:C:T	50	100	1	0.01543
17:6575630:G:C	50	100	1	0.1131
17:6575887:A:G	50	100	1	0.2689
17:6576133:A:G	50	100	0.99	0.2861
17:6576335:T:C	50	100	1	0.2981
17:6576653:G:C	50	100	0.95	0.02124
17:6577219:G:A	50	100	1	0.0285
17:6577261:G:T	50	100	1	0.0305
17:6577663:C:G	50	100	1	0.07262
17:6578174:T:C	50	98	1	0.2985
17:6578456:C:T	50	100	1	0.2997
17:6578613:G:A	50	100	1	0.3001
17:6578999:A:T	50	100	1	0.1131
17:6579348:G:C	50	100	1	0.2691
17:6579726:T:C	50	100	0.99	0.3052
17:6580345:C:T	50	100	1	0.02869
17:6580378:C:T	48	100	1	0.1826
17:6580506:T:C	50	100	1	0.2698
17:6580522:T:A	50	100	1	0.02052
17:6580530:A:T	50	100	1	0.02052
17:6580586:G:T	50	100	0.98	0.2805
17:6580773:A:C	50	98	1	0.2934
17:6580823:C:T	50	100	1	0.01289
17:6581019:A:C	50	98	0.99	0.2849
17:6581216:C:T	50	100	1	0.3321
17:6581364:A:C	50	100	1	0.01561
17:6581395:A:G	50	100	0.75	0.0216
17:6581611:A:G	49	100	0.97	0.1639
17:6581705:A:G	50	100	0.94	0.0167
17:6581794:T:C	50	100	1	0.3582
17:6582122:C:T	50	100	1	0.05229
17:6582362:A:G	50	100	1	0.2694
17:6582546:G:A	50	100	1	0.0659
17:6582900:A:G	50	100	1	0.2997
17:6582926:T:C	50	100	1	0.3137
17:6583127:T:G	50	100	1	0.05374
17:6583295:T:C	50	100	1	0.01325
17:6583536:C:T	50	100	1	0.02052
17:6583821:G:C	50	100	0.86	0.0325
17:6584331:A:G	50	100	0.91	0.02487
17:6584613:T:C	50	100	0.98	0.2947
17:6584614:G:A	50	100	1	0.02142
17:6584722:A:G	50	100	0.67	0.02324
17:6584723:G:C	50	100	1	0.05356
17:6585063:A:G	50	100	1	0.3575
17:6585239:T:A	50	100	1	0.0305
17:6585826:T:C	50	100	1	0.02887
17:6585911:C:T	50	100	1	0.2491
17:6586137:C:T	50	100	1	0.02052
17:6586207:G:A	50	100	1	0.3134
17:6586217:G:C	50	100	1	0.02052
17:6586270:A:G	50	100	1	0.02052
17:6586370:T:C	50	100	1	0.06663
17:6586517:T:G	50	100	1	0.3134
17:6586776:G:A	50	100	1	0.02052
17:6587089:A:G	50	100	1	0.2504
17:6587167:G:A	50	100	1	0.02052
17:6587181:G:A	50	100	1	0.02052
17:6587628:C:T	50	100	1	0.1852
17:6587687:G:A	50	100	1	0.02887
17:6587892:G:A	50	98	0.96	0.01126
17:6587925:T:C	50	100	1	0.1854
17:6589128:G:A	50	100	1	0.02052
17:6589203:G:C	50	100	1	0.08715
17:6589419:A:G	50	100	1	0.02052
17:6589736:T:C	50	100	0.89	0.0256
17:6589759:G:A	50	100	1	0.02124
17:6589878:T:C	50	100	1	0.3052
17:6590071:C:T	50	100	1	0.3077
17:6590114:C:T	50	100	1	0.08715
17:6590148:T:C	50	100	1	0.05556
17:6590821:C:A	50	100	1	0.3079
17:6590854:T:C	50	100	1	0.3072
17:6591360:C:A	50	100	1	0.01816
17:6591857:C:T	50	100	1	0.02052
17:6591966:G:C	50	100	1	0.01598
17:6592459:C:T	50	100	1	0.01834
17:6592460:A:G	50	100	1	0.3778
17:6592479:T:C	50	100	1	0.2696
17:6592930:G:C	50	100	0.98	0.3099
17:6593264:C:T	48	100	0.99	0.09078
17:6593302:G:A	50	100	1	0.02088
17:6593642:C:T	50	100	1	0.02052
17:6593667:C:T	50	100	1	0.2562
17:6594036:T:A	50	100	0.98	0.07407
17:6594283:C:T	48	100	1	0.06609
17:6594484:T:C	50	100	1	0.02052
17:6594545:T:C	50	100	1	0.02887
17:6595158:C:T	50	100	1	0.02687
17:6595178:C:T	50	100	1	0.2843
17:6595701:G:A	50	100	1	0.02052
17:6595895:G:C	50	100	1	0.01325
17:6596178:G:A	50	100	0.95	0.01707
17:6596741:A:G	50	100	1	0.3081
17:6596742:A:C	50	100	1	0.09985
17:6597263:T:A	50	98	1	0.4049
17:6597521:G:A	50	100	0.93	0.1031
17:6597687:C:T	50	100	1	0.01816
17:6598118:C:T	50	100	1	0.02033
17:6598563:T:C	50	100	0.99	0.03486
17:6598734:C:T	50	100	1	0.2554
17:6599079:A:G	50	100	0.99	0.03794
17:6599449:A:T	50	100	1	0.03722
17:6599618:T:C	50	100	1	0.02033
17:6600051:G:A	50	100	1	0.02887
17:6600198:C:T	50	100	1	0.3085
17:6600762:C:T	50	100	1	0.2554
17:6600825:T:G	50	100	1	0.02106
17:6600871:T:C	50	100	1	0.02033
17:6601103:T:C	50	100	0.94	0.01344
17:6601622:C:A	50	100	1	0.04503
17:6601643:C:T	50	100	1	0.02033
17:6601841:A:C	50	100	1	0.06754
17:6602004:A:G	50	100	1	0.05283
17:6602356:G:C	50	100	1	0.06609
17:6602384:A:G	50	100	1	0.01325
17:6602559:G:A	50	100	1	0.0305
17:6603533:A:C	50	100	0.99	0.2914
17:6603689:A:G	50	100	1	0.03722
17:6604409:A:C	50	100	1	0.07099
17:6604697:G:A	50	100	1	0.2295
17:6605294:T:C	50	100	1	0.06609
17:6605509:C:G	50	100	1	0.3068
17:6606277:G:A	50	100	1	0.05283
17:6606456:G:T	50	100	1	0.2349
17:6606825:T:G	50	100	1	0.0138
17:6607308:C:T	50	98	0.79	0.04375
17:6608100:G:C	50	100	1	0.1008
17:6608461:A:G	50	100	1	0.3346
17:6608749:C:T	50	100	1	0.4357
17:6609059:C:T	50	100	1	0.02033
17:6609129:G:A	50	100	1	0.0167
17:6609150:C:T	50	100	1	0.3286
17:6609675:T:C	50	100	1	0.05283
17:6609738:T:G	50	100	1	0.02887
17:6609820:A:G	50	100	1	0.2349
17:6610009:G:A	50	98	1	0.2934
17:6610194:C:A	50	100	1	0.02033
17:6610372:T:G	50	100	1	0.3054
17:6610826:A:G	50	100	1	0.3362
17:6611221:A:G	50	100	1	0.4428
17:6611267:T:C	50	100	1	0.3549
17:6611344:A:C	50	100	1	0.3083
17:6611387:A:G	50	100	1	0.3083
17:6611510:C:T	50	100	1	0.01271
17:6611550:C:T	50	100	1	0.02033
17:6611963:C:T	50	100	1	0.0216
17:6612067:A:G	50	100	1	0.3054
17:6612072:T:G	50	100	1	0.05501
17:6612130:G:A	50	100	0.92	0.02215
17:6612132:A:G	50	100	0.8	0.01126
17:6612134:C:T	50	100	1	0.4562
17:6612211:T:C	50	100	0.78	0.0216
17:6612363:C:T	50	100	1	0.1819
17:6612617:C:T	50	100	1	0.02033
17:6612791:T:C	50	100	1	0.3054
17:6612856:G:A	50	100	1	0.02905
17:6613450:T:A	50	100	1	0.05501
17:6613517:C:T	50	100	1	0.0207
17:6613627:G:A	50	100	1	0.2351
17:6613714:T:C	50	100	1	0.02033
17:6614325:T:C	50	100	0.99	0.3342
17:6614421:G:T	50	100	0.95	0.01725
17:6614885:G:A	50	100	1	0.01507
17:6615268:C:T	50	100	1	0.05283
17:6615323:C:G	50	100	1	0.01489
17:6615637:A:C	50	100	1	0.02887
17:6615687:A:G	49	100	1	0.02033
17:6615846:A:G	50	100	1	0.3088
17:6615969:C:T	50	100	0.96	0.01398
17:6616111:A:C	50	100	1	0.2349
17:6616391:A:C	50	100	1	0.309
17:6616950:A:C	50	100	1	0.02905
17:6617004:C:A	50	100	1	0.2553
17:6617451:T:C	50	100	1	0.1817
17:6617828:T:C	50	100	1	0.3048
17:6617874:A:G	50	100	1	0.3048
17:6618013:A:T	50	100	0.96	0.02778
17:6618084:G:C	50	100	0.95	0.01707
17:6618128:A:T	50	100	1	0.02033
17:6618625:C:A	50	100	1	0.3339
17:6618913:A:G	50	100	1	0.3295
17:6618943:A:C	50	100	1	0.06754
17:6619153:T:C	50	100	1	0.3048
17:6619159:G:A	50	100	1	0.3092
17:6619165:G:T	50	98	1	0.2941
17:6619390:T:A	50	100	1	0.1714
17:6619421:C:T	50	100	1	0.4555
17:6619747:A:T	50	100	1	0.02033
17:6619817:A:T	50	100	1	0.05283
17:6620219:G:A	50	100	1	0.02996
17:6620435:C:T	50	96	0.98	0.3575
17:6620437:C:T	50	100	0.85	0.02433
17:6620452:T:C	50	100	1	0.02033
17:6620978:T:A	50	100	1	0.3295
17:6621038:G:A	50	100	1	0.3048
17:6621471:G:A	50	100	1	0.03722
17:6621484:A:G	50	100	0.89	0.0167
17:6621663:T:G	50	100	1	0.02033
17:6621753:G:A	50	100	1	0.01271
17:6621757:T:C	50	100	1	0.3295
17:6621908:G:T	50	100	1	0.01344
17:6621971:C:T	50	100	1	0.01271
17:6622053:T:C	50	100	1	0.06754
17:6622106:A:G	50	100	1	0.02887
17:6622478:T:C	50	100	1	0.02905
17:6622541:T:C	50	100	1	0.4913
17:6622699:G:A	50	100	1	0.1817
17:6623445:C:G	50	100	1	0.08279
17:6624286:A:G	50	100	1	0.1817
17:6624556:A:G	50	100	1	0.03014
17:6624905:T:C	50	100	1	0.02033
17:6625190:T:C	50	100	1	0.08279
17:6625280:C:T	50	100	1	0.01489
17:6625283:T:C	50	100	1	0.02033
17:6625772:C:T	50	100	1	0.06754
17:6625925:C:T	50	100	1	0.1817
17:6626250:G:A	50	98	0.86	0.01144
17:6626408:T:A	50	100	1	0.4913
17:6626475:T:C	50	100	1	0.02033
17:6626701:A:C	50	100	1	0.02033
17:6626715:C:T	50	100	1	0.1503
17:6626737:G:A	50	100	1	0.02033
17:6626840:T:C	50	100	1	0.02887
17:6626991:A:C	50	100	1	0.309
17:6627148:G:A	50	100	1	0.01271
17:6627229:C:A	50	100	1	0.02887
17:6627257:T:G	50	100	1	0.06754
17:6627431:G:A	50	100	1	0.2021
17:6627523:C:T	50	100	0.92	0.01344
17:6627583:G:A	50	100	0.95	0.01707
17:6627584:T:C	50	100	0.99	0.157
17:6628180:C:T	50	100	1	0.02033
17:6628232:A:C	50	100	1	0.06754
17:6628328:A:G	50	100	0.99	0.2887
17:6628359:T:G	50	100	1	0.02033
17:6629239:A:C	50	100	0.84	0.01489
17:6629420:A:T	50	100	1	0.05265
17:6629523:T:C	50	100	1	0.1503
17:6629750:C:G	50	100	1	0.02033
17:6629889:G:A	50	98	1	0.3088
17:6629982:C:T	50	100	0.99	0.3339
17:6631095:T:C	50	100	0.87	0.03214
17:6631134:A:T	50	100	1	0.3048
17:6631778:T:C	50	100	1	0.12
17:6632192:A:G	50	100	1	0.3048
17:6632218:C:T	50	100	1	0.0305
17:6632276:G:A	50	100	1	0.02033
17:6632528:T:G	50	100	1	0.08279
17:6632598:A:G	50	100	1	0.06754
17:6632817:C:A	50	100	1	0.1817
17:6633033:C:T	50	100	1	0.02033
17:6633034:G:A	50	100	0.99	0.309
17:6633071:T:C	50	100	1	0.1817
17:6633131:G:A	50	100	1	0.02033
17:6633193:A:G	50	100	1	0.02887
17:6633314:T:A	50	100	1	0.02033
17:6633341:A:G	50	100	1	0.1817
17:6633889:G:T	50	100	1	0.1821
17:6634206:G:A	50	100	1	0.3337
17:6634227:G:C	50	100	1	0.3927
17:6634350:C:T	50	100	1	0.02033
17:6634756:C:T	50	98	0.99	0.2829
17:6635035:G:A	50	100	1	0.3339
17:6635354:T:C	42	100	0.96	0.1545
17:6635643:T:A	50	100	1	0.488
17:6635664:C:A	50	100	1	0.08206
17:6635718:A:G	50	100	0.99	0.02233
17:6635912:C:T	50	100	1	0.309
17:6636389:G:C	50	100	1	0.02905
17:6636501:C:T	50	100	1	0.3046
17:6636596:C:T	50	100	1	0.3651
17:6636619:G:A	50	100	1	0.02033
17:6636654:T:G	50	100	1	0.3048
17:6637034:C:A	50	100	0.82	0.08824
17:6637096:T:C	50	100	0.96	0.07462
17:6637114:T:A	50	100	1	0.3052
17:6637309:T:G	50	100	1	0.1993
17:6637421:C:G	50	100	1	0.02033
17:6638405:C:T	50	100	1	0.1471
17:6638438:C:T	50	100	1	0.309
17:6639312:G:C	50	100	1	0.309
17:6639538:C:G	50	100	1	0.02033
17:6639643:T:C	50	100	0.99	0.3085
17:6639838:G:A	50	100	1	0.03123
17:6640796:G:A	50	100	1	0.1816
17:6640835:G:T	50	100	1	0.06536
17:6640867:G:C	50	100	1	0.02905
17:6640928:G:A	50	100	1	0.3092
17:6640955:T:C	50	100	1	0.3092
17:6641034:C:G	50	100	1	0.02905
17:6641060:A:G	50	100	1	0.02033
17:6641145:G:A	50	100	0.97	0.02905
17:6641557:G:A	50	100	1	0.06536
17:6641617:G:C	50	100	1	0.3094
17:6642144:G:T	50	100	1	0.185
17:6642382:C:T	50	100	1	0.3253
17:6642847:G:A	50	100	1	0.06754
17:6642939:T:C	50	100	1	0.3092
17:6643137:A:G	50	100	1	0.06536
17:6643601:C:G	50	98	0.98	0.2859
17:6643684:G:A	50	100	1	0.05211
17:6644101:C:T	50	100	0.93	0.02179
17:6644190:G:A	50	100	1	0.01561
17:6644333:G:T	50	100	0.98	0.08188
17:6644446:G:C	50	98	0.96	0.04049
17:6644848:T:C	50	100	1	0.3092
17:6644890:G:A	50	100	0.95	0.01707
17:6644958:C:T	50	100	1	0.3092
17:6644970:T:C	50	100	0.99	0.01489
17:6645160:C:T	50	100	1	0.309
17:6645183:G:A	50	100	1	0.0305
17:6645373:T:C	50	100	0.99	0.3355
17:6645410:G:A	50	100	0.98	0.2912
17:6645573:T:G	50	100	0.99	0.1814
17:6645737:A:C	50	100	1	0.309
17:6645841:C:T	50	100	1	0.1501
17:6646054:T:C	50	100	1	0.4599
17:6646269:C:G	50	98	1	0.2939
17:6646333:A:G	50	100	1	0.1198
17:6646389:G:A	50	100	0.99	0.3261
17:6646628:C:T	50	100	0.99	0.1819
17:6646792:C:A	50	100	0.98	0.08243
17:6647156:G:A	50	100	0.99	0.2992
17:6647223:G:A	50	100	0.85	0.02996
17:6647459:G:T	50	100	0.99	0.1812
17:6647518:C:T	50	100	0.99	0.3551
17:6647585:G:A	50	100	0.97	0.06572
17:6647825:T:C	50	100	1	0.03068
17:6648300:T:C	50	100	1	0.281
17:6648406:T:A	50	100	1	0.01561
17:6648530:G:A	50	100	1	0.4597
17:6648628:A:G	50	100	1	0.4597
17:6648940:T:G	50	100	0.99	0.3355
17:6648964:A:G	50	100	0.97	0.06518
17:6649042:A:G	50	100	0.85	0.1162
17:6649097:G:C	50	100	0.99	0.3261
17:6649306:G:A	50	100	1	0.1501
17:6649848:G:A	50	100	0.99	0.4597
17:6650136:G:C	50	100	0.97	0.08224
17:6650223:A:T	50	100	1	0.1501
17:6650263:G:A	50	100	0.98	0.305
17:6650581:A:G	50	100	0.98	0.0679
17:6650810:C:T	50	100	0.98	0.02923
17:6651296:C:G	50	100	0.98	0.06391
17:6651601:A:G	50	100	0.96	0.05447
17:6651905:G:T	50	100	0.97	0.02887
17:6652703:A:G	50	100	0.98	0.3195
17:6653007:G:A	50	100	0.98	0.3106
17:6653219:G:C	50	100	0.98	0.3722
17:6653222:A:T	50	100	0.98	0.372
17:6653277:G:A	50	100	1	0.02179
17:6653853:A:T	50	100	0.99	0.3934
17:6654010:G:A	50	100	0.98	0.1763
17:6654176:T:C	50	100	1	0.4216
17:6654178:C:T	50	100	1	0.4216
17:6654268:T:C	50	100	1	0.4223
17:6654306:G:A	50	100	1	0.4216
17:6654529:G:C	50	98	0.8	0.01943
17:6654692:G:A	50	100	1	0.4214
17:6654705:C:A	50	100	0.99	0.4214
17:6654816:A:C	50	100	0.98	0.4866
17:6654819:G:A	50	100	0.96	0.03322
17:6654886:C:T	50	100	0.97	0.2387
17:6654913:G:T	50	100	0.99	0.03631
17:6654936:A:G	50	100	0.99	0.4218
17:6655010:G:A	50	100	0.99	0.4223
17:6655238:A:G	50	100	0.97	0.1801
17:6655326:G:A	50	100	0.99	0.423
17:6655429:C:T	50	100	0.98	0.03232
17:6655449:C:T	50	100	0.99	0.419
17:6655721:G:A	50	98	0.98	0.4201
17:6655817:G:C	50	98	0.98	0.421
17:6655896:G:C	49	98	0.98	0.3444
17:6655917:C:T	49	100	0.96	0.02941
17:6655932:C:G	47	91.5	0.98	0.4194
17:6656111:T:C	48	83.3	0.96	0.3459
17:6656149:C:T	50	96	0.8	0.02197
17:6656279:C:T	50	80	0.96	0.4241
17:6656421:C:T	50	84	0.84	0.3834
17:6656440:G:C	50	82	0.81	0.3822
17:6656469:T:A	50	100	0.76	0.03086
17:6657172:C:T	50	88	0.96	0.3408
17:6657185:C:T	50	90	0.96	0.305
17:6657259:A:C	50	96	0.97	0.4227
17:6657276:C:T	50	96	0.96	0.4218
17:6657277:A:T	50	96	0.97	0.4236
17:6657372:T:G	50	96	0.97	0.421
17:6657374:G:A	49	93.9	0.97	0.4216
17:6657445:C:G	50	96	0.98	0.421
17:6657541:T:G	50	94	0.98	0.4203
17:6657658:C:A	50	96	0.98	0.4198
17:6657797:C:G	50	100	0.99	0.03958
17:6657873:T:G	50	96	0.98	0.3914
17:6657905:G:A	50	98	1	0.03794
17:6658085:C:G	50	100	1	0.03794
17:6658773:G:A	49	100	0.81	0.03722
17:6659169:C:T	48	93.8	0.98	0.09205
17:6659443:C:T	50	100	0.98	0.09241
17:6659521:G:T	50	100	0.97	0.09259
17:6659533:C:T	50	100	0.98	0.3446
17:6660049:T:G	50	100	0.96	0.01416
17:6660097:G:A	50	100	0.86	0.01071
17:6660165:A:G	50	100	1	0.03885
17:6660284:G:A	50	100	0.75	0.02651
17:6660382:A:G	50	100	1	0.03885
17:6660418:G:T	50	100	0.98	0.03123
17:6660456:T:C	50	100	0.98	0.3439
17:6660746:A:G	50	100	1	0.03903
17:6660951:G:C	50	100	0.98	0.03086
17:6661068:G:A	50	100	0.98	0.09386
17:6661308:C:A	50	100	0.95	0.1846
17:6662168:C:G	50	100	0.99	0.03304
17:6662325:A:C	50	100	0.95	0.2478
17:6662428:C:T	50	98	0.96	0.2772
17:6662546:A:G	50	100	1	0.01289
17:6662647:C:T	50	100	0.98	0.4194
17:6663276:G:A	50	100	0.95	0.1848
17:6663279:G:A	50	100	0.74	0.01325
17:6663518:G:A	50	100	0.99	0.03304
17:6663621:G:A	50	100	0.99	0.3364
17:6663871:A:G	50	98	0.97	0.28
17:6664283:A:G	50	100	1	0.03595
17:6664599:T:C	50	98	0.98	0.1278
17:6664617:C:A	50	98	0.98	0.3883
17:6664909:C:G	50	98	0.97	0.2829
17:6665175:G:A	50	98	0.94	0.2945
17:6665221:T:C	50	98	0.96	0.2355
17:6665337:T:C	50	100	0.93	0.0216
17:6665368:A:C	50	100	0.99	0.03377
17:6665497:G:A	50	98	0.94	0.1665
17:6665908:A:G	50	98	0.93	0.2229
17:6665958:C:T	50	100	0.93	0.01761
17:6666048:G:A	50	96	0.91	0.1785
17:6666073:T:C	50	92	0.89	0.2081
17:6666211:A:G	50	100	0.91	0.13
17:6666512:C:T	50	100	0.76	0.01362
17:6666696:C:T	50	100	0.95	0.01216
17:6666851:G:A	50	94	0.83	0.4504
17:6666943:G:A	50	100	0.81	0.04757
17:6667056:A:G	50	96	0.82	0.05065
17:6667063:C:T	50	96	0.84	0.4325
17:6667203:C:T	50	92	0.8	0.3206
17:6667803:C:T	50	98	0.77	0.01797
17:6668509:C:T	50	98	0.78	0.02378
17:6668779:C:T	50	100	0.8	0.01017
17:6668851:A:G	50	100	0.7	0.04267
17:6668882:C:T	50	98	0.88	0.02124
17:6669048:T:C	50	94	0.81	0.2869
17:6669245:G:A	50	100	0.98	0.01816
17:6669504:T:C	50	100	0.94	0.1238
17:6669629:T:C	50	96	0.88	0.2836
17:6669630:G:A	50	96	0.9	0.2794
17:6670060:T:A	50	96	0.92	0.2948
17:6670213:T:C	50	98	0.96	0.07607
17:6670349:C:T	50	100	0.93	0.2505
17:6670510:A:G	50	100	0.98	0.01834
17:6670645:C:A	50	96	0.96	0.4677
17:6670772:T:C	50	96	0.97	0.3725
17:6670918:G:A	50	98	0.97	0.2794
17:6671031:C:T	50	100	0.98	0.02778
17:6671174:C:T	50	98	0.97	0.3733
17:6671302:C:T	50	100	0.96	0.2266
17:6671375:C:G	50	100	0.79	0.01271
17:6671492:G:A	50	98	0.97	0.468
17:6671575:A:G	50	100	0.98	0.01852
17:6671796:A:G	50	100	0.94	0.1318
17:6671891:G:A	50	100	0.98	0.1115
17:6671986:C:T	50	100	0.98	0.2593
17:6672008:C:G	50	100	0.98	0.2616
17:6672258:T:C	50	100	0.99	0.02887
17:6672314:A:G	50	96	0.99	0.3442
17:6672377:C:T	50	100	0.8	0.01107
17:6672601:T:G	50	100	0.98	0.2587
17:6672729:G:A	50	100	0.98	0.01852
17:6672782:G:A	50	100	0.98	0.01852
17:6672817:G:T	50	98	0.88	0.01616
17:6672818:G:A	50	100	0.8	0.01598
17:6672876:C:T	50	100	0.98	0.3475
17:6672928:A:G	50	100	0.95	0.02778
17:6673370:T:C	50	100	0.99	0.2573
17:6673653:G:A	50	98	0.76	0.05356
17:6674020:C:T	49	100	0.98	0.2625
17:6674281:C:T	50	100	0.93	0.05374
17:6674410:G:A	50	100	0.86	0.01852
17:6674481:G:A	50	94	0.65	0.02415
17:6674484:T:G	50	98	0.97	0.2734
17:6674921:A:C	50	98	0.98	0.2721
17:6674928:A:C	50	98	0.98	0.2721
17:6674951:G:C	50	98	0.98	0.2721
17:6674972:C:T	50	98	0.98	0.3504
17:6675079:T:C	50	100	0.95	0.01344
17:6675325:T:G	50	98	0.98	0.4679
17:6675508:T:C	50	100	0.98	0.2801
17:6675562:C:T	50	100	0.98	0.2573
17:6675594:T:C	50	100	1	0.3809
17:6675595:T:G	50	98	0.99	0.354
17:6675613:T:C	50	98	1	0.3535
17:6675698:T:C	50	100	1	0.3918
17:6675734:G:A	50	98	0.99	0.3736
17:6676063:C:T	50	100	0.99	0.2965
17:6676085:T:C	50	100	0.99	0.2965
17:6676160:G:A	50	100	0.96	0.02869
17:6676311:A:G	50	100	0.99	0.2965
17:6676312:A:C	50	100	0.99	0.2965
17:6676681:C:A	50	100	0.99	0.2963
17:6676715:C:G	50	100	0.98	0.2727
17:6676817:G:A	50	100	0.98	0.2723
17:6676827:A:G	50	100	0.98	0.2968
17:6676838:G:A	50	100	0.8	0.01253
17:6677184:T:C	50	100	0.95	0.03667
17:6677532:C:T	50	98	0.96	0.2745
17:6677710:G:T	50	100	0.91	0.01707
17:6677798:C:A	50	100	0.95	0.07898
17:6677822:A:C	50	100	0.96	0.2948
17:6677907:C:T	50	94	0.97	0.3684
17:6678019:C:T	50	100	0.99	0.0187
17:6678042:C:G	50	100	0.97	0.0285
17:6678076:A:G	50	96	0.94	0.3088
17:6678135:A:G	50	100	0.99	0.01924
17:6678230:G:A	50	100	0.97	0.06826
17:6678328:G:T	50	98	0.95	0.3424
17:6678627:T:C	50	98	0.95	0.3787
17:6678632:T:C	50	96	0.79	0.01071
17:6678656:C:G	50	98	0.96	0.4132
17:6678728:C:A	50	98	0.93	0.3535
17:6679677:C:T	50	100	0.93	0.2476
17:6680502:G:A	50	100	0.99	0.01924
17:6680571:T:G	50	94	0.88	0.3595
17:6680635:A:G	50	98	0.89	0.04448
17:6680680:G:A	50	98	0.84	0.02142
17:6680753:A:C	50	98	0.85	0.02215
17:6680777:A:G	50	98	0.9	0.4334
17:6680962:G:A	50	100	0.91	0.4094
17:6681089:A:C	50	98	0.92	0.03613
17:6681132:C:G	50	100	0.97	0.01852
17:6681559:A:G	50	96	0.74	0.03377
17:6681675:C:T	50	98	0.88	0.05156
17:6681785:A:G	50	96	0.9	0.4363
17:6681872:A:G	50	96	0.9	0.4368
17:6682584:A:G	50	100	0.86	0.01888
17:6682844:A:C	50	100	0.85	0.04448
17:6683288:G:A	50	100	0.93	0.0187
17:6683435:G:A	50	96	0.82	0.4561
17:6684034:A:C	50	100	0.86	0.02088
17:6684074:G:A	50	94	0.78	0.4334
17:6684206:C:T	50	100	0.9	0.0187
17:6684257:G:C	49	100	0.89	0.02197
17:6684319:G:T	49	100	0.88	0.02015
17:6684330:C:G	49	100	0.82	0.02033
17:6685104:A:G	50	100	0.69	0.04176
17:6685287:C:T	50	98	0.66	0.07335
17:6685528:C:A	50	96	0.68	0.07462
17:6685755:A:G	50	100	0.81	0.01144
17:6685818:C:T	50	94	0.8	0.3575
17:6685892:C:T	50	100	0.82	0.0167
17:6686031:A:T	50	98	0.89	0.2141
17:6686176:A:G	50	100	0.89	0.04012
17:6686564:T:C	50	100	0.94	0.2391
17:6686687:T:C	50	100	0.94	0.2387
17:6686779:G:A	50	100	0.87	0.1641
17:6687040:T:G	50	96	0.76	0.06082
17:6687722:C:T	50	100	0.94	0.01107
17:6687748:T:C	50	100	0.9	0.03431
17:6687779:A:T	50	94	0.97	0.3163
17:6687830:C:T	50	98	0.96	0.136
17:6688245:A:G	50	100	0.97	0.04158
17:6688433:C:A	49	95.9	0.97	0.3282
17:6688594:C:A	50	100	0.96	0.1523
17:6688692:C:T	50	100	0.96	0.1523
17:6688735:A:G	50	100	0.96	0.1057
17:6689210:G:A	50	100	0.97	0.03359
17:6689276:G:A	50	100	0.98	0.03558
17:6689446:T:A	50	100	0.98	0.09786
17:6689681:T:C	50	100	0.97	0.0345
17:6689986:T:G	50	100	0.9	0.02941
17:6690098:A:G	34	97.1	0.98	0.1191
17:6690227:C:A	50	98	0.99	0.1046
17:6690403:G:A	50	100	0.97	0.06245
17:6690429:A:G	50	100	0.98	0.2362
17:6690603:T:C	50	98	0.99	0.3021
17:6690695:C:T	50	98	0.99	0.1113
17:6691003:G:A	50	100	0.98	0.3139
17:6691091:C:T	50	100	0.92	0.01634
17:6691258:C:T	50	96	0.98	0.1175
17:6691381:C:T	50	98	0.99	0.1046
17:6691525:A:G	50	100	0.98	0.2362
17:6691541:G:T	50	100	0.98	0.2335
17:6691550:T:C	50	100	0.98	0.06264
17:6691756:C:T	50	100	0.7	0.01561
17:6691952:A:G	50	100	0.95	0.01107
17:6692079:A:C	49	95.9	0.99	0.3023
17:6692093:A:G	49	100	0.71	0.01017
17:6692290:C:T	50	98	0.98	0.1011
17:6692294:T:C	50	100	0.99	0.2355
17:6692611:G:A	50	98	0.98	0.1122
17:6692812:T:C	50	98	0.98	0.0532
17:6692840:T:C	50	100	0.98	0.07861
17:6692893:T:A	50	100	0.67	0.01561
17:6692929:G:A	50	98	0.98	0.06264
17:6693927:A:G	50	94	0.94	0.1832
17:6694152:T:C	50	100	0.98	0.01235
17:6694161:G:A	50	98	0.98	0.06245
17:6694459:A:G	50	100	0.98	0.1144
17:6695637:C:G	50	100	0.65	0.01398
17:6695969:C:T	50	100	0.99	0.03558
17:6696046:T:C	50	98	0.99	0.3833
17:6696056:C:T	50	100	0.99	0.07534
17:6696075:G:T	50	100	0.95	0.01235
17:6696166:C:T	49	100	0.98	0.1262
17:6696364:T:C	50	98	0.99	0.2954
17:6696555:T:G	50	100	0.99	0.03577
17:6696598:C:T	50	98	0.98	0.4056
17:6696650:G:T	50	100	0.65	0.01398
17:6696741:G:C	50	100	0.64	0.01416
17:6696948:G:A	50	100	0.85	0.01253
17:6697228:G:A	50	100	0.98	0.1545
17:6697765:A:G	50	100	0.99	0.0728
17:6698784:C:T	50	96	0.96	0.4887
17:6698785:G:A	50	100	0.98	0.0394
17:6698920:T:C	50	100	0.93	0.1117
17:6698987:G:A	50	100	1	0.07335
17:6699443:T:G	50	100	0.98	0.1465
17:6699467:T:C	50	100	0.98	0.0394
17:6699857:C:T	50	100	0.98	0.08951
17:6700061:G:A	50	100	0.98	0.08932
17:6700205:T:C	50	100	0.98	0.09241
17:6700347:G:A	50	98	0.97	0.08733
17:6700444:C:T	50	100	0.96	0.01707
17:6700719:G:C	50	100	1	0.07335
17:6701389:T:G	50	100	0.99	0.4334
17:6701438:G:A	50	100	0.99	0.03123
17:6701461:C:G	50	100	1	0.07353
17:6701616:G:A	50	96	0.97	0.4604
17:6701807:G:C	50	98	0.97	0.4938
17:6701867:G:A	50	100	0.94	0.03413
17:6701970:C:A	50	100	0.75	0.01271
17:6702959:C:G	50	100	0.99	0.0256
17:6703257:C:T	50	100	0.97	0.08442
17:6703429:C:T	50	100	0.97	0.2634
17:6703430:G:A	50	100	1	0.07317
17:6703574:G:A	50	100	0.98	0.03958
17:6703614:A:G	50	100	0.98	0.2567
17:6703657:G:T	50	98	0.98	0.2567
17:6703676:C:T	50	100	0.95	0.08333
17:6703699:G:A	50	100	0.98	0.2502
17:6704070:G:A	50	100	0.83	0.01434
17:6704116:G:A	50	100	0.97	0.104
17:6704204:G:A	50	100	0.96	0.03177
17:6704524:A:G	50	100	0.99	0.07934
17:6704631:C:T	50	100	0.95	0.0837
17:6704804:G:C	50	100	0.99	0.07099
17:6704919:G:A	50	100	0.96	0.01434
17:6704957:T:G	49	100	0.99	0.07099
17:6705170:A:T	50	100	0.99	0.07752
17:6705183:C:T	50	100	0.99	0.3324
17:6705888:C:T	50	100	0.93	0.07534
17:6706186:C:T	50	100	0.93	0.01434
17:6706277:C:A	50	100	0.98	0.1271
17:6706969:C:G	50	94	0.8	0.04521
17:6707310:C:T	50	98	0.64	0.01216
17:6707382:C:G	50	100	0.98	0.1222
17:6707603:A:C	50	98	0.97	0.4268
17:6707608:T:C	50	100	1	0.0354
17:6707818:A:G	50	100	0.97	0.1249
17:6707829:A:T	50	100	0.98	0.1222
17:6708087:C:T	50	100	0.78	0.01289
17:6708093:C:T	50	100	0.92	0.04956
17:6708479:C:T	50	100	1	0.03577
17:6708801:C:T	50	100	0.98	0.1423
17:6708808:G:A	50	100	0.83	0.01961
17:6708911:T:C	50	100	0.97	0.1489
17:6708925:A:G	50	100	0.97	0.148
17:6708927:G:A	50	100	0.97	0.1483
17:6709069:T:C	50	100	0.97	0.1403
17:6709363:A:G	50	98	0.98	0.1414
17:6709458:G:T	50	96	0.96	0.3404
17:6709581:T:C	50	98	1	0.04575
17:6709873:G:A	50	98	0.94	0.4005
17:6710022:G:A	50	100	0.96	0.3164
17:6710055:C:T	50	100	0.96	0.09114
17:6710155:C:T	50	100	0.98	0.124
17:6710194:C:G	50	100	0.98	0.1244
17:6710457:A:C	50	100	0.96	0.1149
17:6710508:T:C	50	100	0.97	0.08261
17:6710618:A:G	50	100	0.96	0.08279
17:6710893:C:T	50	98	0.94	0.2226
17:6710969:C:T	50	98	0.96	0.3724
17:6712740:T:G	50	100	0.79	0.02106
17:6712811:G:A	50	100	0.75	0.01071
17:6713000:C:T	50	100	0.75	0.02106
17:6713131:C:G	50	100	0.92	0.04557
17:6713208:G:A	50	100	0.95	0.04793
17:6713350:T:G	50	100	0.84	0.01652
17:6713417:G:A	50	100	0.93	0.01634
17:6713914:C:A	50	100	0.93	0.08007
17:6714073:C:A	50	100	0.93	0.2288
17:6714080:G:T	50	100	0.97	0.04847
17:6714495:C:A	50	100	0.96	0.0207
17:6714677:G:T	50	98	0.93	0.3916
17:6714800:C:T	50	100	0.96	0.01906
17:6714908:T:C	50	100	0.98	0.02959
17:6715042:T:C	50	100	0.85	0.0207
17:6715278:T:C	50	98	0.91	0.2032
17:6715555:G:A	50	100	0.93	0.03667
17:6715556:A:C	50	98	0.95	0.4306
17:6715791:A:G	50	100	0.96	0.3613
17:6715938:G:T	50	100	0.97	0.1244
17:6716108:G:A	50	100	0.96	0.0187
17:6716321:A:G	50	100	0.9	0.02088
17:6716498:T:C	48	100	0.93	0.4766
17:6716556:A:G	50	100	0.89	0.05229
17:6716594:A:G	50	100	0.89	0.01743
17:6717285:C:G	50	100	0.84	0.06463
17:6717949:T:C	50	100	0.98	0.02941
17:6718021:C:T	50	98	0.94	0.09604
17:6718118:G:A	50	100	0.91	0.1077
17:6718143:C:A	50	100	0.81	0.01162
17:6718166:C:T	50	98	0.93	0.2166
17:6718187:T:C	50	94	0.92	0.3457
17:6718188:G:A	50	100	0.92	0.03558
17:6718742:G:A	49	100	0.98	0.01216
17:6718757:C:T	50	98	0.92	0.09641
17:6718828:A:C	50	96	0.9	0.323
17:6719449:C:T	50	100	0.75	0.01162
17:6719569:C:G	50	94	0.87	0.1516
17:6719659:G:T	50	96	0.68	0.08297
17:6719853:A:G	50	90	0.76	0.2422
17:6719995:A:T	50	100	0.81	0.02578
17:6721824:C:T	50	98	0.89	0.07898
17:6721825:A:G	50	96	0.9	0.3306
17:6722066:C:A	50	98	0.8	0.06445
17:6722563:C:A	50	100	0.9	0.1527
17:6722647:A:G	50	100	0.9	0.1527
17:6722714:T:C	50	100	0.92	0.2346
17:6722990:C:A	50	98	0.84	0.08932
17:6723056:C:T	50	98	0.89	0.02324
17:6723166:T:C	50	98	0.96	0.04357
17:6723401:G:A	50	98	0.82	0.01289
17:6723738:C:T	50	92	0.8	0.04394
17:6723879:T:C	50	98	0.86	0.4528
17:6723895:G:T	50	100	0.88	0.1166
17:6724071:C:T	50	100	0.81	0.01035
17:6724517:C:T	50	100	0.86	0.02415
17:6725041:C:T	50	98	0.87	0.09405
17:6725406:C:T	50	96	0.9	0.07934
17:6725697:G:T	50	98	0.93	0.04375
17:6725724:G:A	50	98	0.85	0.14
17:6726042:C:G	50	100	0.91	0.01017
17:6726044:A:G	50	96	0.88	0.07898
17:6726187:G:A	50	100	0.77	0.01325
17:6726354:T:C	50	98	0.61	0.01979
17:6727053:T:C	50	98	0.75	0.01943
17:6727117:A:T	50	100	0.77	0.09768
17:6727231:C:G	50	100	0.88	0.01344
17:6727585:T:A	50	100	0.79	0.1042
17:6727986:C:A	50	100	0.89	0.09913
17:6728377:T:C	50	96	0.85	0.4512
17:6728571:T:C	50	98	0.76	0.01797
17:6728940:G:A	50	100	0.89	0.1008
17:6729066:T:A	50	98	0.82	0.0325
17:6729108:G:A	50	94	0.83	0.4219
17:6729145:C:A	50	100	0.91	0.0345
17:6729182:C:T	50	92	0.83	0.4552
17:6729388:C:A	50	92	0.61	0.1389
17:6729682:G:C	50	84	0.63	0.1872
17:6729734:G:A	50	88	0.64	0.1786
17:6729737:C:G	50	96	0.74	0.01253
17:6730845:A:C	50	96	0.87	0.09568
17:6731471:A:G	50	98	0.82	0.1073
17:6731484:T:G	50	100	0.67	0.01816
17:6732017:T:C	50	100	0.84	0.1091
17:6732041:A:T	50	98	0.69	0.01416
17:6732054:G:A	50	92	0.87	0.3824
17:6732448:C:G	50	100	0.92	0.09677
17:6732885:A:G	50	92	0.87	0.398
17:6732954:C:T	50	94	0.88	0.3281
17:6733237:T:C	50	96	0.87	0.09858
17:6733707:C:G	50	100	0.94	0.04938
17:6733948:G:A	50	100	1	0.0305
17:6733952:A:G	50	100	1	0.0207
17:6734259:G:C	50	98	1	0.05084
17:6734300:G:A	50	100	1	0.0305
17:6734314:C:T	50	100	0.98	0.4967
17:6734570:C:G	50	96	0.7	0.02524
17:6734636:G:A	50	100	1	0.05138
17:6734676:T:C	50	100	1	0.05138
17:6734764:C:T	50	100	0.97	0.3773
17:6734915:C:T	50	98	1	0.02033
17:6734983:T:C	50	100	1	0.05138
17:6735090:A:G	50	100	0.98	0.3985
17:6735217:T:C	50	100	1	0.05138
17:6735269:A:G	50	100	0.95	0.2591
17:6735330:T:C	50	98	1	0.02033
17:6735427:G:A	50	100	1	0.05138
17:6735562:T:C	50	100	1	0.05138
17:6735613:T:A	50	100	0.97	0.02977
17:6735665:G:A	50	100	0.8	0.01961
17:6735751:A:T	50	100	1	0.05138
17:6735790:C:T	50	100	0.99	0.05138
17:6735863:C:T	50	100	1	0.05138
17:6735906:G:A	50	100	0.98	0.3773
17:6736213:C:A	50	100	0.97	0.08569
17:6736274:G:A	50	100	1	0.05156
17:6736310:T:A	50	100	1	0.05138
17:6736595:T:A	50	100	0.98	0.3775
17:6736619:A:G	50	100	1	0.05138
17:6736689:G:A	50	100	0.95	0.2584
17:6736695:G:A	50	100	0.89	0.01089
17:6736797:A:G	50	100	0.98	0.3833
17:6736915:G:A	50	96	0.74	0.01525
17:6737057:C:A	50	100	0.92	0.01543
17:6737070:G:A	50	100	0.98	0.3667
17:6737207:C:G	50	100	0.98	0.3987
17:6737210:G:A	50	100	0.9	0.02996
17:6737256:A:C	50	100	1	0.05156
17:6737320:A:G	50	100	1	0.01271
17:6737408:G:A	49	100	1	0.05156
17:6737580:C:T	50	100	1	0.05156
17:6737602:A:G	50	100	0.87	0.02996
17:6737792:T:C	50	100	0.8	0.02705
17:6737831:G:A	50	100	0.86	0.01362
17:6738047:G:A	50	100	0.78	0.01943
17:6738221:A:G	50	100	1	0.05156
17:6738266:C:T	50	100	0.99	0.01416
17:6738732:A:G	50	100	1	0.03086
17:6739055:G:A	50	100	0.98	0.398
17:6739464:T:C	50	100	0.98	0.3756
17:6739645:C:A	50	100	1	0.03105
17:6739740:G:A	50	100	0.77	0.01943
17:6740389:G:A	50	100	1	0.05174
17:6740499:C:T	50	100	1	0.05174
17:6740542:A:C	50	100	1	0.05174
17:6740543:T:C	50	100	1	0.05174
17:6740547:G:A	50	100	1	0.05174
17:6740577:T:G	50	100	1	0.03105
17:6740595:A:G	50	100	1	0.05174
17:6740739:G:T	50	100	0.79	0.01761
17:6740820:G:T	50	100	0.97	0.3773
17:6740842:G:T	50	100	0.86	0.02996
17:6740843:T:A	50	100	0.98	0.02996
17:6740918:C:T	50	100	0.95	0.2584
17:6741036:T:G	50	100	1	0.05174
17:6741193:C:T	50	98	0.75	0.01725
17:6741626:G:A	50	100	0.99	0.4506
17:6741783:T:C	50	100	0.98	0.08152
17:6741818:T:C	50	100	0.95	0.04902
17:6741819:G:A	50	98	1	0.01761
17:6741855:T:G	50	98	1	0.01761
17:6741939:G:A	50	100	0.97	0.3778
17:6742158:A:T	50	100	1	0.04902
17:6742362:A:G	50	100	1	0.04902
17:6742435:C:T	50	100	0.97	0.3778
17:6742440:C:A	50	100	0.89	0.01906
17:6742722:A:G	50	100	0.99	0.3983
17:6742870:A:G	50	98	1	0.01779
17:6743118:G:A	50	100	1	0.01797
17:6743543:C:T	50	100	0.86	0.02233
17:6743611:C:T	50	100	0.97	0.09368
17:6744534:C:G	50	100	1	0.01253
17:6744712:A:G	50	100	0.98	0.03014
17:6744930:C:G	49	100	1	0.01253
17:6745112:A:C	50	100	0.92	0.118
17:6745193:G:A	50	100	0.98	0.02088
17:6745661:G:A	50	100	1	0.05029
17:6745892:G:A	50	100	0.99	0.01979
17:6745893:A:G	50	100	0.99	0.01979
17:6746734:C:G	49	98	0.96	0.4336
17:6746962:A:T	50	100	0.99	0.01743
17:6746974:T:C	50	100	0.98	0.03123
17:6747311:A:G	50	100	0.98	0.03177
17:6747696:A:T	50	100	0.96	0.01997
17:6747757:C:T	50	100	0.97	0.07825
17:6747799:C:A	50	100	0.99	0.4546
17:6747857:C:T	50	100	0.99	0.4546
17:6747928:C:T	50	100	1	0.03123
17:6747947:G:A	50	100	0.98	0.3829
17:6748046:C:T	50	100	1	0.03123
17:6748170:A:G	50	100	0.99	0.4564
17:6748460:G:A	50	100	0.97	0.02015
17:6748835:A:G	50	100	0.97	0.08243
17:6748888:G:A	50	100	0.99	0.423
17:6749018:A:G	50	100	0.99	0.423
17:6749021:G:A	50	100	0.99	0.01725
17:6749079:C:T	50	100	0.99	0.01725
17:6749132:A:G	50	100	0.99	0.4542
17:6749470:G:T	50	100	0.99	0.4228
17:6749571:A:G	50	100	0.99	0.4034
17:6749580:C:T	50	100	0.99	0.01725
17:6749677:A:G	50	100	0.99	0.4228
17:6749731:C:T	50	100	1	0.03359
17:6749910:C:T	50	100	0.97	0.02015
17:6750049:T:C	50	100	0.99	0.4228
17:6750075:T:C	50	100	0.97	0.07934
17:6750568:G:A	50	100	1	0.01271
17:6750588:T:G	50	100	0.99	0.4228
17:6750875:A:G	50	100	0.97	0.386
17:6750890:C:T	50	100	0.99	0.423
17:6751067:C:T	50	100	0.99	0.4234
17:6751449:G:A	50	100	0.99	0.4274
17:6751600:T:C	47	100	0.99	0.4277
17:6751662:C:T	50	100	0.96	0.01779
17:6751984:G:A	50	100	0.98	0.01725
17:6751996:C:T	50	100	0.99	0.4268
17:6752215:G:A	50	100	0.99	0.4257
17:6752542:C:T	50	100	0.98	0.4083
17:6752565:C:A	50	100	0.98	0.02633
17:6752856:T:C	50	98	0.99	0.407
17:6752869:G:C	50	100	0.98	0.02633
17:6753058:G:C	50	100	0.99	0.4063
17:6753166:G:A	50	98	0.91	0.1077
17:6753183:C:A	50	100	0.98	0.4087
17:6753196:T:C	50	100	1	0.3704
17:6753317:G:A	50	100	0.98	0.4087
17:6753407:A:G	50	100	0.99	0.4067
17:6753431:G:A	50	100	0.97	0.04121
17:6753455:C:T	50	100	0.98	0.4286
17:6753506:T:C	50	100	0.98	0.4299
17:6754181:G:T	50	98	0.98	0.4265
17:6754229:C:T	50	100	0.98	0.0719
17:6754335:G:A	50	98	0.98	0.4283
17:6754346:C:T	50	98	0.92	0.04375
17:6754393:G:A	50	100	0.98	0.4281
17:6754424:A:G	50	100	0.98	0.4281
17:6754437:C:T	50	100	0.98	0.4283
17:6754478:G:A	49	95.9	0.95	0.2968
17:6754484:C:T	49	93.9	0.99	0.4729
17:6754783:A:C	50	100	0.98	0.4083
17:6755048:G:A	50	96	0.98	0.3927
17:6755084:A:T	50	98	0.99	0.4308
17:6755442:A:G	50	98	0.92	0.04521
17:6755650:T:C	50	90	0.92	0.3853
17:6755773:G:A	50	100	1	0.01325
17:6755784:A:G	50	96	0.87	0.1206
17:6755827:G:C	50	100	0.96	0.4054
17:6755950:T:G	50	98	0.9	0.1436
17:6756005:A:G	50	100	0.94	0.4397
17:6756243:C:T	50	100	0.89	0.01162
17:6756534:G:A	50	100	0.93	0.4477
17:6756545:G:A	50	98	0.91	0.09949
17:6756840:C:T	50	98	1	0.02378
17:6756905:G:A	50	100	0.93	0.07208
17:6757293:A:G	49	93.9	0.94	0.3911
17:6757405:C:A	50	98	0.94	0.1518
17:6757661:T:C	50	98	0.95	0.313
17:6757775:G:T	50	100	0.99	0.01398
17:6758265:T:C	50	96	0.96	0.4668
17:6758334:G:A	50	100	0.91	0.1038
17:6758508:G:C	49	98	0.93	0.06463
17:6758512:G:A	47	100	0.99	0.0138
17:6759001:G:T	50	96	0.95	0.2104
17:6759463:A:C	50	98	0.95	0.2115
17:6760020:G:A	50	100	0.99	0.0748
17:6760075:C:T	50	98	0.96	0.065
17:6760158:A:G	50	92	0.78	0.06373
17:6760434:A:G	50	100	0.98	0.08025
17:6760575:G:A	50	100	0.96	0.1069
17:6760576:C:G	50	100	0.98	0.4731
17:6760920:T:C	50	100	0.98	0.4483
17:6760953:G:A	50	100	1	0.01289
17:6760991:C:T	50	100	1	0.01289
17:6761469:G:A	50	100	0.89	0.0325
17:6761495:C:G	50	100	1	0.0118
17:6761624:T:C	50	100	1	0.0118
17:6761653:A:G	50	100	0.97	0.1184
17:6762082:T:G	50	100	1	0.0118
17:6762470:G:A	50	100	1	0.0118
17:6762502:A:G	50	100	1	0.0118
17:6762687:G:A	50	100	1	0.0118
17:6763065:C:T	50	100	1	0.06336
17:6763116:C:A	50	100	1	0.0118
17:6763118:G:A	50	100	0.98	0.07516
17:6763120:A:C	50	100	1	0.0118
17:6763207:A:G	50	100	1	0.0118
17:6763272:T:C	50	100	1	0.0118
17:6763276:C:T	50	98	0.77	0.01216
17:6763338:A:C	50	100	1	0.0118
17:6763420:C:T	49	100	1	0.0118
17:6763564:G:A	50	100	1	0.0118
17:6763593:A:G	50	100	1	0.0118
17:6763612:G:A	50	100	1	0.0118
17:6763712:A:G	50	100	1	0.0118
17:6763856:T:C	50	100	0.99	0.06463
17:6763883:C:T	50	100	1	0.05991
17:6764021:G:A	50	100	1	0.0659
17:6764031:C:T	50	98	0.98	0.2333
17:6764241:T:G	50	100	1	0.1127
17:6764264:A:T	50	100	1	0.05991
17:6764511:C:G	50	94	0.94	0.4755
17:6764651:A:C	50	100	0.99	0.0748
17:6764798:A:G	50	100	1	0.1187
17:6764881:T:A	50	100	1	0.01216
17:6764975:C:A	50	100	1	0.1187
17:6765008:T:C	50	100	1	0.1066
17:6765086:T:G	50	100	0.95	0.07426
17:6765132:G:A	50	100	0.99	0.1064
17:6765139:T:C	50	100	0.99	0.1186
17:6765184:T:C	50	100	1	0.01834
17:6765290:A:G	50	100	1	0.01834
17:6765381:G:C	50	100	1	0.01816
17:6765439:T:A	50	100	1	0.01816
17:6765445:T:A	50	98	0.92	0.01162
17:6765451:A:T	50	100	1	0.01452
17:6765765:T:G	50	100	0.98	0.06028
17:6765951:T:C	50	100	0.98	0.04666
17:6766539:A:G	50	100	0.98	0.04666
17:6767386:C:A	50	100	0.98	0.04648
17:6767438:G:A	50	98	0.98	0.1191
17:6767713:A:G	50	100	0.97	0.4581
17:6768159:T:G	50	100	0.97	0.05882
17:6768832:A:G	50	100	1	0.01797
17:6769586:C:T	50	98	0.91	0.03704
17:6769851:A:G	50	100	0.98	0.4858
17:6770697:G:A	50	100	1	0.01452
17:6770897:T:C	50	100	1	0.01507
17:6771001:C:T	50	100	1	0.01471
17:6771441:A:G	50	100	1	0.01452
17:6771511:T:C	50	100	1	0.02977
17:6771540:T:C	50	100	1	0.01471
17:6771687:A:G	50	98	0.88	0.0118
17:6771811:G:A	50	100	1	0.01471
17:6771900:C:T	50	100	1	0.02977
17:6772619:C:T	50	100	0.97	0.05828
17:6772680:T:C	50	100	1	0.01507
17:6772754:A:G	50	100	1	0.01452
17:6772827:A:C	50	98	0.78	0.01289
17:6773499:G:A	50	100	0.84	0.01452
17:6773993:A:G	50	100	1	0.01489
17:6774077:G:A	50	98	0.97	0.2905
17:6774091:A:G	50	100	1	0.01489
17:6774246:G:A	50	98	0.98	0.1256
17:6774366:T:A	50	100	0.95	0.01961
17:6774389:C:T	50	100	0.92	0.02433
17:6774582:C:T	50	98	0.97	0.291
17:6774861:A:C	50	100	0.97	0.4847
17:6774901:C:T	50	96	0.79	0.04285
17:6774910:G:A	50	100	1	0.02088
17:6774933:T:G	50	100	0.96	0.05864
17:6775068:A:G	50	100	0.97	0.02215
17:6775130:G:A	50	100	1	0.01489
17:6775267:G:A	50	100	1	0.01489
17:6775792:G:A	50	98	0.89	0.01198
17:6775975:T:C	50	98	0.97	0.04575
17:6776101:A:C	50	100	0.97	0.4572
17:6776196:G:C	50	100	0.95	0.07371
17:6776325:G:A	50	96	0.94	0.2981
17:6776338:C:A	50	100	0.93	0.02778
17:6776409:C:G	50	100	0.95	0.05174
17:6776511:A:T	50	98	0.97	0.1777
17:6776711:C:A	50	100	0.95	0.0532
17:6776720:C:T	50	100	0.96	0.1576
17:6776721:G:A	50	100	0.95	0.05301
17:6776729:C:T	50	100	0.93	0.07643
17:6776834:T:C	50	100	0.96	0.1638
17:6776887:G:C	50	100	0.96	0.1598
17:6776974:A:G	50	100	0.91	0.1727
17:6777093:C:T	50	92	0.92	0.4466
17:6777140:A:G	50	90	0.9	0.4789
17:6777208:A:G	50	94	0.92	0.4475
17:6777209:A:T	50	100	0.94	0.1839
17:6777368:C:T	50	94	0.88	0.4926
17:6777379:G:A	50	100	0.97	0.02052
17:6777503:C:T	50	100	0.97	0.03214
17:6777516:G:A	50	94	0.88	0.181
17:6778456:G:A	50	90	0.85	0.1754
17:6778683:G:A	50	100	0.96	0.01271
17:6778914:A:G	50	90	0.81	0.4277
17:6779468:C:T	50	98	0.93	0.2529
17:6779565:T:C	50	96	0.92	0.3141
17:6779896:C:T	50	98	0.95	0.2549
17:6780365:A:G	50	100	0.95	0.1727
17:6780552:C:A	50	100	0.93	0.07807
17:6780559:C:T	50	100	0.96	0.0532
17:6780646:G:A	50	100	0.83	0.01053
17:6780684:C:G	50	100	0.88	0.02142
17:6781132:T:C	50	98	0.96	0.319
17:6781137:A:G	50	96	0.98	0.2331
17:6781152:C:T	50	100	1	0.01035
17:6781195:C:T	50	100	0.93	0.02687
17:6781405:G:T	50	100	0.94	0.06064
17:6781864:A:G	50	100	0.94	0.02687
17:6783247:T:G	50	96	0.97	0.1565
17:6784072:A:C	50	100	0.96	0.07498
17:6784367:C:A	50	100	0.94	0.02669
17:6784953:G:A	50	96	0.7	0.02778
17:6785227:C:A	50	98	0.82	0.01416
17:6785237:G:A	50	100	0.76	0.02142
17:6785587:T:C	50	100	0.93	0.07625
17:6785606:G:T	50	100	0.93	0.07625
17:6785618:T:G	50	100	0.93	0.07625
17:6785690:A:G	50	98	0.96	0.3206
17:6785694:T:C	50	100	0.93	0.07643
17:6785828:T:C	50	100	0.96	0.08606
17:6786072:G:A	50	98	0.98	0.3239
17:6786154:C:A	50	100	0.99	0.02741
17:6786331:C:T	50	100	0.96	0.4234
17:6786440:C:T	50	98	0.98	0.3134
17:6786484:T:A	50	98	0.99	0.3132
17:6786485:A:G	50	100	0.99	0.02741
17:6786656:G:A	50	98	0.99	0.3239
17:6786842:C:T	50	98	0.99	0.2545
17:6786845:A:G	50	100	0.99	0.1979
17:6787035:T:A	50	96	0.98	0.26
17:6787238:A:G	50	88	0.9	0.1156
17:6787249:T:C	50	96	0.89	0.01634
17:6787251:T:C	50	86	0.93	0.2264
17:6787253:T:C	50	92	0.97	0.2527
17:6787264:G:A	50	96	0.98	0.254
17:6787510:G:A	50	98	0.98	0.3471
17:6787538:A:G	50	96	0.99	0.2538
17:6787698:G:A	50	100	0.98	0.4145
17:6787766:G:A	50	96	0.99	0.2614
17:6787841:C:T	50	100	0.96	0.07734
17:6788223:A:G	50	98	0.99	0.254
17:6788229:G:A	50	100	0.99	0.03286
17:6788265:C:T	50	98	0.99	0.2538
17:6788565:C:T	50	98	0.99	0.2544
17:6788711:G:C	50	100	0.96	0.07771
17:6788785:C:T	50	98	0.99	0.1534
17:6789036:C:T	50	100	1	0.03286
17:6789522:T:A	50	100	0.98	0.4887
17:6789810:G:A	50	100	0.94	0.0187
17:6789851:G:A	50	100	0.99	0.2849
17:6790147:G:A	50	100	0.99	0.3998
17:6790176:G:A	50	100	0.99	0.3998
17:6790364:G:T	50	100	0.99	0.2211
17:6790383:T:C	50	100	0.99	0.3991
17:6790426:C:T	50	100	0.99	0.3989
17:6790430:A:G	50	100	0.99	0.3987
17:6790619:A:G	50	100	0.98	0.352
17:6790719:C:A	50	100	0.99	0.303
17:6790766:T:C	50	100	0.99	0.303
17:6790926:T:A	50	100	1	0.3032
17:6791059:T:C	50	100	1	0.3032
17:6791103:C:T	50	100	1	0.06282
17:6791260:C:A	50	100	0.98	0.01053
17:6791350:G:A	50	100	0.99	0.0276
17:6791481:G:A	50	100	1	0.3034
17:6792021:G:A	50	100	0.99	0.1492
17:6792072:C:T	50	100	1	0.1264
17:6792073:G:C	50	100	0.82	0.01725
17:6792100:G:A	50	100	0.95	0.02378
17:6792337:G:C	50	98	0.83	0.01362
17:6792347:G:A	50	100	0.99	0.06245
17:6792378:A:G	50	100	0.98	0.3936
17:6792422:G:A	50	100	0.98	0.0276
17:6792584:G:A	50	98	0.81	0.03903
17:6792728:T:C	50	100	0.98	0.394
17:6792872:G:A	50	100	1	0.2974
17:6793081:A:G	45	82.2	0.9	0.1196
17:6793085:A:G	40	100	0.78	0.01271
17:6793091:G:A	36	83.3	0.6	0.09314
17:6793131:A:G	35	88.6	0.65	0.06572
17:6793198:A:G	38	100	0.97	0.02542
17:6793206:G:A	37	97.3	0.9	0.06935
17:6793665:A:C	50	100	0.98	0.3942
17:6793756:T:C	50	100	0.98	0.0561
17:6794297:T:C	50	100	0.98	0.3854
17:6794533:G:A	50	98	0.98	0.3141
17:6794603:G:A	50	100	0.91	0.02451
17:6794901:T:A	50	100	1	0.03304
17:6794902:A:G	50	100	1	0.03304
17:6795027:A:G	50	100	0.99	0.3139
17:6795188:A:C	50	98	0.98	0.4806
17:6795528:T:C	47	83	0.86	0.1779
17:6795924:A:G	50	100	0.97	0.07643
17:6796200:A:T	50	100	0.91	0.02142
17:6796380:A:G	50	100	0.99	0.0256
17:6796610:G:A	50	100	1	0.0256
17:6796625:A:G	50	100	0.98	0.1329
17:6796676:G:A	50	100	0.98	0.01053
17:6796787:G:C	50	100	0.7	0.0167
17:6796891:C:T	50	100	0.98	0.01961
17:6797252:T:A	50	100	0.98	0.1305
17:6797259:T:C	50	100	0.99	0.07062
17:6797569:G:A	50	100	1	0.03123
17:6797641:G:A	50	98	0.78	0.02705
17:6798015:A:C	50	100	1	0.1215
17:6798157:G:C	50	98	0.97	0.0118
17:6798297:G:A	50	100	1	0.03141
17:6798393:C:A	50	100	0.99	0.06009
17:6798847:T:G	50	100	1	0.03377
17:6799488:G:A	50	100	0.99	0.1265
17:6799518:A:G	50	98	0.99	0.3825
17:6799864:G:A	50	98	0.99	0.4114
17:6800506:T:C	50	98	1	0.08134
17:6800551:C:T	50	100	1	0.08134
17:6800610:T:G	50	100	0.97	0.1224
17:6800666:C:T	50	100	1	0.08134
17:6800752:G:A	50	100	1	0.08115
17:6800802:C:T	50	100	1	0.03105
17:6800954:G:A	50	100	0.99	0.2055
17:6801117:G:A	50	100	1	0.1235
17:6801160:G:A	50	100	0.99	0.2048
17:6801487:A:G	50	100	1	0.03105
17:6801497:T:C	50	100	1	0.08152
17:6801633:A:G	50	100	1	0.08134
17:6802041:A:T	50	100	1	0.08134
17:6802073:C:T	50	100	1	0.02651
17:6802261:G:A	50	100	1	0.02669
17:6802455:A:T	50	100	0.87	0.01235
17:6802563:T:C	50	100	1	0.07589
17:6802635:C:A	50	100	0.91	0.03922
17:6802671:C:A	50	100	0.98	0.01362
17:6803194:T:A	50	100	1	0.126
17:6803339:A:G	50	98	0.92	0.01834
17:6803408:T:C	50	100	1	0.04739
17:6803487:T:G	50	88	0.88	0.1178
17:6803835:A:C	50	98	0.82	0.02179
17:6803860:G:T	50	100	1	0.07643
17:6803942:A:G	50	100	0.99	0.3125
17:6803991:G:A	50	100	1	0.04739
17:6804184:T:A	50	98	1	0.2249
17:6804449:T:G	48	100	1	0.05102
17:6804658:T:G	50	100	0.96	0.02723
17:6805300:C:T	50	100	1	0.05084
17:6805615:A:T	50	98	1	0.378
17:6806112:G:C	50	100	1	0.1265
17:6806377:G:A	50	100	1	0.2079
17:6807044:A:G	49	98	1	0.2313
17:6807260:T:C	50	98	1	0.3829
17:6807727:G:T	50	100	1	0.03304
17:6807878:A:G	50	98	1	0.2313
17:6807965:T:C	50	98	1	0.01979
17:6808172:A:G	50	100	0.99	0.08152
17:6808180:G:A	50	100	0.97	0.04993
17:6808205:T:C	50	100	0.98	0.07534
17:6808436:G:C	50	100	0.99	0.313
17:6808562:G:A	50	100	0.96	0.04739
17:6808784:T:C	50	100	0.99	0.08007
17:6809017:T:C	50	98	0.99	0.4069
17:6809038:T:C	50	100	0.95	0.04739
17:6809424:G:A	50	100	0.98	0.08152
17:6809789:C:T	50	100	0.98	0.08152
17:6810356:C:T	50	100	0.98	0.08152
17:6810634:C:T	50	100	1	0.02651
17:6810680:A:T	50	100	0.97	0.08206
17:6811114:T:C	50	100	0.99	0.1251
17:6811405:G:A	50	100	1	0.03105
17:6811454:A:G	50	100	0.98	0.08152
17:6811455:G:C	50	100	0.98	0.08152
17:6811486:T:G	50	100	0.99	0.07952
17:6811641:C:T	50	100	1	0.03105
17:6812105:T:C	50	100	1	0.08097
17:6812115:T:G	50	100	1	0.04684
17:6812247:A:G	50	98	0.99	0.3811
17:6812359:T:G	50	100	0.99	0.4018
17:6812367:G:A	50	98	0.91	0.01834
17:6812403:G:A	50	98	0.99	0.4806
17:6812485:C:T	50	100	0.99	0.3143
17:6812923:G:A	50	100	0.99	0.2139
17:6813066:T:C	50	98	0.98	0.3831
17:6813341:G:C	50	100	0.96	0.03613
17:6813342:A:C	50	100	1	0.03086
17:6813608:G:T	50	100	0.98	0.02669
17:6814021:C:T	50	100	1	0.07371
17:6814331:T:C	50	100	1	0.04684
17:6814470:T:C	50	100	1	0.04684
17:6814564:G:C	50	98	0.77	0.0138
17:6814567:G:A	50	98	0.99	0.3181
17:6814638:A:G	50	100	1	0.07988
17:6814710:C:T	49	100	0.99	0.2075
17:6814874:C:A	50	100	1	0.07371
17:6815037:T:C	50	100	1	0.07389
17:6815110:A:G	50	100	1	0.07389
17:6815464:T:G	50	98	0.93	0.01107
17:6815511:C:T	50	100	1	0.07371
17:6815525:T:G	50	100	1	0.07371
17:6815559:G:A	50	100	1	0.07371
17:6815701:A:G	50	98	0.99	0.1652
17:6815725:G:A	50	100	1	0.03758
17:6815883:T:C	50	100	0.99	0.05773
17:6816048:T:C	50	100	1	0.07389
17:6816074:C:T	50	100	1	0.0699
17:6816347:T:C	50	100	1	0.07389
17:6816383:C:T	50	100	1	0.07389
17:6816453:T:C	50	100	1	0.07389
17:6816478:A:G	50	100	1	0.07389
17:6816706:C:G	50	98	0.86	0.01961
17:6817077:C:T	50	100	1	0.07389
17:6817290:A:G	50	100	1	0.07389
17:6817336:T:C	50	100	1	0.06772
17:6817427:A:T	50	100	1	0.07353
17:6817465:C:T	50	100	1	0.1316
17:6817468:C:A	50	100	1	0.1316
17:6817615:T:C	50	100	1	0.1316
17:6817863:G:A	50	100	1	0.1316
17:6817897:C:T	50	100	1	0.1316
17:6817989:T:C	50	100	1	0.05773
17:6818008:C:A	50	100	1	0.05773
17:6818029:G:A	50	100	1	0.05773
17:6818036:C:T	50	100	1	0.05773
17:6818112:C:G	50	100	1	0.06954
17:6818248:G:A	50	100	1	0.03086
17:6818268:A:G	50	100	1	0.2084
17:6818271:G:C	50	100	1	0.1316
17:6818318:A:C	50	100	1	0.02669
17:6818370:A:G	50	100	0.96	0.1058
17:6818471:G:C	50	100	0.98	0.2367
17:6818497:C:A	50	100	1	0.07389
17:6818528:C:A	50	100	1	0.1316
17:6818666:G:T	50	100	0.96	0.03105
17:6818716:A:G	50	100	1	0.05773
17:6818819:A:C	50	100	1	0.05773
17:6818926:A:G	50	100	1	0.05773
17:6819089:C:T	50	100	1	0.05773
17:6819163:A:G	50	100	1	0.05773
17:6819180:C:T	50	100	1	0.05773
17:6819369:C:T	50	100	1	0.05773
17:6819388:C:T	50	100	1	0.05773
17:6819435:T:C	50	100	0.87	0.01198
17:6819538:A:G	50	100	1	0.03086
17:6819699:T:C	50	100	1	0.05755
17:6819849:G:A	50	100	1	0.05755
17:6819930:C:T	50	100	1	0.05755
17:6820165:C:T	50	100	1	0.05755
17:6820316:A:G	50	98	0.87	0.01017
17:6820332:T:G	50	100	1	0.05755
17:6820406:G:T	50	100	0.97	0.1242
17:6820678:C:T	50	100	0.95	0.01525
17:6820776:G:A	50	100	1	0.08115
17:6820833:A:G	50	100	1	0.08115
17:6820889:C:A	50	100	1	0.08115
17:6820922:C:T	50	100	1	0.08115
17:6820923:G:A	50	98	0.84	0.01307
17:6820946:G:A	50	100	1	0.08115
17:6821007:C:T	50	100	0.95	0.02342
17:6821233:T:A	50	100	1	0.1387
17:6821273:T:C	50	100	1	0.03086
17:6821479:G:A	50	100	1	0.08134
17:6821561:A:G	50	100	1	0.08134
17:6821581:G:T	50	100	1	0.05773
17:6821630:C:A	50	100	1	0.05755
17:6821812:T:C	49	100	1	0.08134
17:6821867:A:T	50	94	0.85	0.08805
17:6821930:T:A	50	100	1	0.08134
17:6821934:C:T	50	100	1	0.08134
17:6821938:T:A	50	100	1	0.08134
17:6821939:T:G	50	100	1	0.08152
17:6821985:A:G	50	100	1	0.03068
17:6822023:T:C	50	100	1	0.08134
17:6822430:A:T	50	100	1	0.08134
17:6822464:C:T	50	100	1	0.03667
17:6822620:G:A	50	100	1	0.05773
17:6822793:T:G	50	100	1	0.08152
17:6823053:A:G	50	100	1	0.08152
17:6823066:A:C	50	100	1	0.08152
17:6823130:C:T	50	100	1	0.05755
17:6823261:T:A	50	100	1	0.08134
17:6823272:G:A	50	100	1	0.0305
17:6823273:C:T	50	100	1	0.0305
17:6823352:T:C	50	100	1	0.08134
17:6823426:C:G	50	100	1	0.08134
17:6823430:G:A	50	100	1	0.08134
17:6823448:A:G	50	100	1	0.08134
17:6823452:A:G	50	100	1	0.08134
17:6823472:A:G	50	100	1	0.1389
17:6823802:G:A	49	100	1	0.08152
17:6823965:G:A	50	100	1	0.08152
17:6823967:T:C	50	100	1	0.0817
17:6824100:G:A	50	100	1	0.05773
17:6824181:C:T	50	100	1	0.08152
17:6824250:C:T	50	100	1	0.08152
17:6824307:G:A	50	100	1	0.08152
17:6824310:G:A	50	98	0.99	0.2175
17:6824401:C:T	50	100	1	0.08152
17:6824764:C:T	50	100	0.99	0.1674
17:6825149:T:G	50	100	0.98	0.3266
17:6825171:T:C	50	100	1	0.05737
17:6825281:T:C	50	100	1	0.05737
17:6825381:G:A	50	100	1	0.08061
17:6825580:G:A	50	98	0.97	0.2881
17:6825596:A:G	50	100	0.99	0.05755
17:6825827:G:A	50	100	0.98	0.0748
17:6826231:G:A	50	98	0.99	0.1389
17:6826434:A:T	50	100	1	0.0817
17:6826561:C:T	50	100	0.99	0.08097
17:6826699:A:T	48	95.8	0.9	0.05991
17:6826702:T:A	50	100	0.88	0.01725
17:6826799:C:T	50	98	0.94	0.2337
17:6826872:T:G	50	96	0.85	0.04938
17:6827054:G:A	50	96	1	0.05392
17:6827068:A:G	50	100	0.92	0.0394
17:6827204:G:A	50	98	0.9	0.04938
17:6827292:G:A	50	96	1	0.04938
17:6827307:G:A	50	100	1	0.01235
17:6827374:A:G	50	96	0.95	0.3922
17:6827515:C:T	50	100	0.96	0.1075
17:6827859:T:C	50	98	0.94	0.05919
17:6827862:A:G	50	98	0.94	0.2141
17:6827902:G:A	50	100	1	0.01416
17:6828104:C:T	50	100	1	0.01398
17:6828457:A:G	50	100	1	0.01398
17:6828641:T:C	50	98	0.96	0.05937
17:6828792:T:A	50	98	0.95	0.2616
17:6828800:C:T	50	100	1	0.0374
17:6828814:A:T	50	98	0.96	0.05955
17:6828980:G:A	50	100	0.96	0.1046
17:6829008:G:A	50	100	0.62	0.01634
17:6829624:C:A	50	96	0.95	0.2126
17:6829809:C:G	50	100	1	0.0138
17:6830175:A:G	50	100	0.99	0.0463
17:6830344:G:A	50	100	1	0.0138
17:6830353:T:C	50	100	0.95	0.4308
17:6830389:A:G	50	100	1	0.0138
17:6830769:G:A	50	100	1	0.01416
17:6830831:T:C	50	100	1	0.0138
17:6830941:T:A	50	100	1	0.01398
17:6831231:A:T	50	100	0.94	0.02179
17:6831562:T:G	50	98	0.95	0.05955
17:6831876:C:A	50	96	0.95	0.05065
17:6831925:A:T	50	100	0.95	0.2625
17:6832324:A:G	50	100	1	0.01416
17:6833291:T:G	50	100	0.97	0.08007
17:6833383:C:A	50	100	0.95	0.4328
17:6833600:T:G	50	100	1	0.01452
17:6833616:G:T	50	100	1	0.01452
17:6834297:A:G	50	100	0.99	0.0463
17:6834302:A:G	50	100	0.95	0.1002
17:6834629:C:T	50	100	0.89	0.0463
17:6834699:G:A	50	98	1	0.01452
17:6834782:A:G	50	100	0.95	0.102
17:6835019:C:T	50	100	0.92	0.06245
17:6835202:T:C	50	98	0.94	0.2674
17:6835912:T:G	50	98	0.92	0.4363
17:6836082:C:G	50	98	0.98	0.0187
17:6836215:C:T	50	98	0.9	0.2761
17:6836310:T:G	50	98	0.92	0.4372
17:6836355:G:T	50	100	0.92	0.06808
17:6836406:G:C	50	98	0.92	0.4365
17:6837262:G:A	50	100	0.9	0.04339
17:6837828:T:C	50	96	0.9	0.02469
17:6838562:A:T	50	94	0.75	0.05138
17:6838599:A:G	50	100	0.87	0.0285
17:6838626:A:C	50	98	0.88	0.03577
17:6838644:G:A	50	98	0.87	0.03068
17:6838852:G:A	50	100	0.67	0.01507
17:6838878:C:A	50	100	0.87	0.0216
17:6839353:T:C	50	98	0.98	0.3275
17:6839512:G:A	50	98	0.98	0.3023
17:6840033:A:G	50	98	0.98	0.3041
17:6840076:C:A	50	98	0.98	0.3027
17:6840599:A:G	50	100	0.94	0.03794
17:6840824:T:G	50	100	0.98	0.3947
17:6841035:T:C	50	100	0.83	0.02578
17:6841166:C:T	50	100	0.99	0.3007
17:6841186:C:G	50	100	0.99	0.3007
17:6841194:A:G	50	98	0.96	0.07952
17:6841231:T:G	50	100	0.99	0.3007
17:6841253:T:C	50	98	0.97	0.3486
17:6841292:A:C	50	100	0.99	0.3005
17:6841442:G:C	50	100	0.99	0.01634
17:6841614:C:T	50	100	0.99	0.0345
17:6841922:G:T	50	100	0.94	0.02578
17:6841929:C:T	50	100	0.99	0.2994
17:6842000:G:C	48	97.9	0.99	0.2994
17:6842109:G:A	50	98	0.99	0.2994
17:6842322:A:G	50	98	0.97	0.4866
17:6842330:T:C	50	100	0.96	0.01598
17:6842343:C:T	50	100	0.96	0.01634
17:6842517:A:G	50	100	0.99	0.2996
17:6842525:T:C	50	100	0.99	0.2996
17:6842557:T:C	50	100	0.98	0.3932
17:6842558:G:A	50	100	0.98	0.2996
17:6842678:T:A	50	100	0.83	0.0256
17:6842755:A:C	50	100	0.99	0.2996
17:6842844:G:A	50	100	0.82	0.0256
17:6843223:C:G	50	100	1	0.2999
17:6843554:A:C	50	100	0.99	0.0345
17:6843944:T:C	50	100	0.99	0.0345
17:6843982:A:G	50	100	1	0.0345
17:6844115:G:A	50	100	1	0.0345
17:6844315:G:C	50	100	1	0.0345
17:6844435:A:G	50	98	0.97	0.3802
17:6844446:A:C	50	100	1	0.0345
17:6844502:G:C	50	100	1	0.03431
17:6844521:C:T	50	100	1	0.03431
17:6844580:G:A	50	98	0.94	0.06736
17:6844588:A:G	50	100	1	0.03431
17:6844600:T:C	50	100	1	0.03431
17:6844647:G:T	50	100	0.99	0.01471
17:6844667:C:T	50	100	0.98	0.05991
17:6844673:T:C	50	100	1	0.3003
17:6844867:G:A	50	100	1	0.03431
17:6845100:A:C	50	100	1	0.03431
17:6845210:G:C	50	100	1	0.03431
17:6845259:C:T	50	100	1	0.03431
17:6845291:G:A	50	100	1	0.03431
17:6845353:C:T	50	100	1	0.03431
17:6845419:G:A	50	100	1	0.03431
17:6845423:T:G	50	100	1	0.03431
17:6845478:A:G	50	98	0.96	0.1734
17:6845525:A:T	50	100	0.83	0.0256
17:6845560:G:T	50	100	1	0.03431
17:6845664:C:T	50	100	1	0.03431
17:6846394:G:C	50	100	1	0.03431
17:6846748:T:C	50	100	0.83	0.0256
17:6847143:C:T	50	100	1	0.03431
17:6847229:T:C	50	100	0.98	0.08261
17:6847587:G:C	50	100	0.99	0.05846
17:6848324:A:G	50	100	1	0.063
17:6848659:G:T	50	100	0.99	0.3003
17:6849253:C:A	50	100	1	0.03486
17:6849263:C:T	50	100	0.99	0.0158
17:6849607:A:T	50	100	0.99	0.4779
17:6849667:C:T	50	100	1	0.01688
17:6849754:T:A	50	100	1	0.03268
17:6850054:G:C	50	100	1	0.01471
17:6850102:G:C	50	100	1	0.01634
17:6850107:C:T	50	100	1	0.01271
17:6850658:C:T	50	100	0.98	0.4769
17:6851509:A:G	50	100	0.99	0.4773
17:6851585:T:C	50	100	0.83	0.02578
17:6851785:C:T	50	100	0.99	0.4773
17:6852060:G:A	50	100	1	0.03431
17:6852378:C:A	50	100	0.87	0.04085
17:6853114:G:T	50	100	1	0.03431
17:6853173:A:T	50	100	0.85	0.02451
17:6853734:G:C	49	100	0.98	0.01471
17:6854900:G:A	50	100	0.95	0.0138
17:6855195:T:C	50	98	0.94	0.2963
17:6855352:C:A	50	100	1	0.4621
17:6855508:G:A	50	100	0.99	0.03304
17:6855513:A:C	50	100	0.98	0.01471
17:6855850:C:G	50	100	0.99	0.03304
17:6856812:G:A	50	100	1	0.4708
17:6857093:C:T	50	98	0.99	0.4708
17:6857217:G:A	50	100	1	0.03322
17:6857324:G:A	50	100	0.99	0.4308
17:6857503:G:A	50	100	1	0.0167
17:6857619:C:T	50	98	0.97	0.372
17:6857809:T:G	50	100	1	0.01271
17:6858452:G:A	50	100	0.95	0.04884
17:6859103:G:A	50	100	0.98	0.3602
17:6859252:T:C	50	100	0.99	0.3537
17:6859772:G:T	50	100	0.94	0.04902
17:6860008:T:C	50	100	0.97	0.06264
17:6861018:C:T	50	100	0.93	0.04866
17:6861461:T:A	50	98	0.97	0.3575
17:6861694:C:G	50	100	0.98	0.4497
17:6861908:A:G	50	98	0.97	0.3816
17:6861977:A:T	50	100	0.95	0.01235
17:6862048:T:G	49	100	1	0.02596
17:6862101:C:G	50	100	0.99	0.01362
17:6862669:C:T	50	100	1	0.0167
17:6862736:C:T	50	98	0.99	0.3533
17:6862785:G:A	50	98	1	0.01344
17:6863518:T:C	50	98	0.72	0.02324
17:6864138:G:A	50	100	0.99	0.03322
17:6864146:G:T	50	100	0.99	0.03304
17:6865000:T:C	50	100	0.92	0.0492
17:6865060:A:C	50	100	1	0.0167
17:6865535:A:G	50	98	1	0.0167
17:6866126:T:C	50	100	1	0.02832
17:6866365:G:A	50	100	0.99	0.01344
17:6866772:T:C	49	98	0.99	0.01434
17:6866938:C:T	46	97.8	0.99	0.01434
17:6866971:G:A	38	97.4	0.99	0.01434
17:6866974:T:C	32	96.9	0.99	0.02015
17:6867011:A:G	39	97.4	0.84	0.02033
17:6867100:G:A	50	100	0.98	0.03359
17:6867957:C:T	50	100	0.93	0.03831
17:6868225:G:A	50	100	0.97	0.03867
17:6869182:G:A	50	100	0.84	0.02941
17:6869214:C:A	50	100	0.98	0.315
17:6869249:G:T	50	100	0.97	0.3253
17:6869971:A:G	50	100	0.97	0.3558
17:6870380:A:C	50	100	0.97	0.3522
17:6870392:C:T	50	100	0.96	0.01543
17:6870469:T:A	50	100	0.84	0.02905
17:6870790:G:C	50	100	0.97	0.3088
17:6871895:A:G	49	100	0.88	0.03867
17:6872045:A:G	50	96	0.89	0.03558
17:6872190:C:T	50	100	1	0.04212
17:6872614:A:T	50	100	1	0.01344
17:6872794:T:C	50	100	0.89	0.01325
17:6873148:T:C	50	100	0.97	0.2082
17:6873575:T:C	50	100	0.98	0.01561
17:6873656:A:G	50	100	1	0.03667
17:6874454:G:A	50	100	0.98	0.1485
17:6874909:G:T	50	100	0.97	0.01362
17:6875290:C:A	50	100	1	0.01325
17:6875373:G:A	50	100	1	0.01362
17:6875386:G:A	50	100	0.89	0.02959
17:6875407:T:C	50	100	0.96	0.4735
17:6875508:C:T	50	100	0.97	0.309
17:6875603:T:C	50	100	1	0.01362
17:6875648:G:A	50	100	0.98	0.2792
17:6876101:G:A	50	100	0.84	0.02015
17:6876114:A:C	50	100	0.95	0.01688
17:6876208:G:A	50	100	0.85	0.03431
17:6876685:T:G	50	100	0.98	0.1687
17:6878075:C:G	50	100	0.98	0.2887
17:6878094:G:A	50	100	0.93	0.06572
17:6878493:G:A	50	100	0.97	0.01471
17:6878569:A:G	50	100	0.99	0.01634
17:6878700:C:T	50	100	1	0.01017
17:6878786:A:G	50	100	0.98	0.2812
17:6878981:A:C	50	100	1	0.08733
17:6879133:T:C	50	100	1	0.01053
17:6879171:G:T	50	100	0.98	0.01307
17:6879527:A:G	50	100	0.97	0.4067
17:6879537:A:C	50	100	0.98	0.4935
17:6879925:C:T	50	100	1	0.01344
17:6880665:C:T	50	100	0.99	0.06609
17:6880882:A:G	50	100	0.98	0.03214
17:6881213:A:G	50	100	0.97	0.4049
17:6881368:C:T	50	98	0.99	0.06627
17:6881430:G:T	50	92	0.91	0.1561
17:6881770:G:A	50	100	0.99	0.167
17:6881776:T:G	50	100	0.99	0.06046
17:6882201:C:T	50	100	0.95	0.01144
17:6882881:G:A	50	100	0.99	0.03794
17:6882926:T:G	50	100	0.99	0.03813
17:6883819:G:A	50	98	0.94	0.02251
17:6883832:G:A	50	100	0.83	0.03486
17:6883848:A:G	50	100	0.99	0.03794
17:6884056:A:G	50	100	0.99	0.1679
17:6884287:C:T	49	100	0.98	0.2253
17:6884463:A:T	46	84.8	0.98	0.4967
17:6884742:C:A	49	100	0.93	0.03794
17:6884867:T:C	50	100	0.97	0.2879
17:6884962:T:C	50	98	0.83	0.04357
17:6885116:T:C	50	100	0.97	0.01816
17:6885186:A:G	50	100	0.99	0.1716
17:6885520:T:C	50	100	0.98	0.03831
17:6885630:A:G	50	100	1	0.05374
17:6885969:T:C	50	100	0.99	0.07008
17:6885971:C:T	50	100	0.99	0.07008
17:6885999:G:A	50	100	0.97	0.2765
17:6886093:C:T	50	100	0.98	0.02197
17:6886190:G:T	50	100	0.99	0.1271
17:6886910:A:G	50	100	0.96	0.01362
17:6887323:G:A	50	100	0.98	0.1638
17:6887965:C:T	47	100	0.99	0.05991
17:6888479:G:A	50	100	0.96	0.03794
17:6889227:C:T	50	100	0.93	0.01489
17:6889834:T:C	50	100	0.98	0.1696
17:6889998:G:A	50	100	0.94	0.03994
17:6890332:A:G	50	100	0.98	0.03813
17:6890826:C:A	50	100	0.97	0.03813
17:6890986:T:C	50	100	0.92	0.01906
17:6891046:G:A	50	100	0.99	0.06064
17:6891849:G:A	50	100	0.98	0.1273
17:6892289:G:C	50	100	1	0.04847
17:6892329:C:T	50	100	0.97	0.4926
17:6892426:G:C	50	100	1	0.04847
17:6892710:A:C	50	94	0.67	0.05519
17:6892975:C:G	50	98	0.96	0.01816
17:6892994:G:C	50	98	0.96	0.01816
17:6893684:A:G	50	98	0.96	0.2876
17:6893697:C:T	50	100	0.92	0.01216
17:6894281:G:A	50	100	0.82	0.01888
17:6894454:A:C	50	98	0.94	0.2872
17:6894496:T:C	50	100	0.96	0.05664
17:6894613:A:T	50	100	0.87	0.04557
17:6894627:A:G	50	100	0.96	0.05592
17:6895059:G:T	50	96	0.93	0.3065
17:6895673:G:C	39	92.3	0.8	0.04448
17:6895676:G:T	39	89.7	0.93	0.03849
17:6895756:T:C	50	100	0.93	0.02959
17:6895893:C:T	50	100	0.84	0.04557
17:6896114:G:A	50	100	1	0.01707
17:6896505:G:A	50	100	0.81	0.02905
17:6896904:G:A	50	100	0.83	0.02487
17:6897250:A:G	50	98	0.93	0.01743
17:6897475:G:A	50	98	0.94	0.3302
17:6898222:C:T	50	100	0.83	0.01071
17:6898877:G:A	50	98	0.93	0.02469
17:6898945:T:C	50	98	0.93	0.4639
17:6898970:C:T	50	100	0.91	0.05011
17:6899220:A:C	50	100	0.9	0.01162
17:6899321:G:C	50	98	0.94	0.4415
17:6899497:T:C	50	100	0.96	0.07662
17:6899515:C:G	50	98	0.92	0.3168
17:6899646:G:A	50	98	0.96	0.07625
17:6899819:T:C	50	100	0.94	0.01652
17:6900783:G:A	50	98	0.78	0.03304
17:6901134:G:A	50	94	0.91	0.2952
17:6901881:A:G	50	100	0.98	0.0325
17:6901961:G:T	50	96	0.98	0.2939
17:6902131:C:G	50	100	0.9	0.02923
17:6902474:G:T	50	100	0.97	0.04575
17:6902710:G:C	50	100	0.94	0.01271
17:6903043:A:G	50	98	0.95	0.4572
17:6903119:T:C	50	100	0.89	0.065
17:6903708:A:T	50	100	0.96	0.01452
17:6904578:T:A	49	98	0.96	0.1932
17:6904806:A:C	50	100	1	0.01126
17:6904878:A:G	50	100	0.96	0.1215
17:6905538:A:G	50	100	0.97	0.02633
17:6905831:A:G	50	98	0.97	0.03831
17:6905936:G:T	50	100	0.97	0.03831
17:6906048:C:T	50	100	0.99	0.01416
17:6906278:A:C	50	100	0.94	0.01416
17:6906287:C:A	43	100	0.99	0.01416
17:6906310:G:A	49	100	0.72	0.01489
17:6907579:A:G	50	100	1	0.03123
17:6907701:G:A	50	100	0.92	0.03123
17:6907722:G:A	50	100	0.97	0.03794
17:6907881:G:A	50	100	0.97	0.3197
17:6908061:T:G	50	100	0.97	0.01089
17:6908093:T:C	50	100	0.99	0.01416
17:6908210:G:A	50	100	0.97	0.4092
17:6908593:C:G	50	98	0.98	0.3747
17:6908921:T:C	50	100	1	0.03141
17:6909280:T:A	50	100	1	0.03141
17:6909511:G:A	50	100	0.97	0.03776
17:6909593:T:C	50	100	1	0.03141
17:6909603:G:A	50	100	0.97	0.03776
17:6909869:C:G	50	98	0.97	0.3008
17:6909928:T:G	50	98	0.98	0.3745
17:6910209:T:G	50	100	1	0.01053
17:6910229:G:T	50	100	1	0.03141
17:6910251:T:G	50	100	1	0.03141
17:6910565:T:G	50	100	1	0.03141
17:6910619:A:G	50	100	0.97	0.03776
17:6910782:T:C	50	100	1	0.03141
17:6910800:A:G	50	100	1	0.03141
17:6910897:C:T	50	100	1	0.03141
17:6910936:A:C	50	94	0.86	0.1062
17:6910988:T:G	50	98	0.98	0.301
17:6911112:A:G	50	100	1	0.03141
17:6911163:G:A	50	100	0.79	0.03649
17:6911166:T:G	50	100	1	0.03141
17:6911173:T:C	50	100	0.97	0.03776
17:6911223:C:T	50	100	0.99	0.06917
17:6911227:T:C	50	98	0.97	0.3007
17:6911367:A:G	50	100	1	0.03141
17:6911554:C:T	50	100	1	0.03141
17:6911780:A:T	50	100	1	0.03141
17:6911813:A:T	50	100	1	0.03141
17:6912033:A:G	50	98	0.97	0.4316
17:6912178:C:T	50	100	1	0.03141
17:6912180:G:A	50	100	1	0.03123
17:6912302:T:C	50	98	0.97	0.39
17:6912316:A:G	50	100	1	0.03123
17:6912409:T:C	50	100	1	0.03123
17:6912903:C:T	50	100	1	0.03123
17:6913040:G:C	50	100	1	0.03123
17:6913291:A:C	50	100	0.97	0.01725
17:6913308:G:A	50	100	1	0.03123
17:6913564:G:C	50	100	0.98	0.04975
17:6913643:C:T	50	100	1	0.03123
17:6913749:A:G	50	100	1	0.03141
17:6913847:G:A	50	98	0.96	0.2362
17:6914229:G:A	50	100	0.95	0.3588
17:6914766:C:T	42	100	0.93	0.01507
17:6914875:A:G	50	100	1	0.03686
17:6914882:C:T	50	100	0.95	0.01743
17:6914887:A:G	50	100	1	0.03195
17:6914902:A:G	50	100	1	0.03686
17:6915025:C:T	50	100	1	0.03195
17:6915030:C:T	50	100	0.67	0.01434
17:6915324:A:G	50	100	0.98	0.04975
17:6915497:C:T	50	98	0.95	0.01253
17:6915507:C:T	50	100	0.99	0.03722
17:6915591:A:T	50	100	0.99	0.03704
17:6915802:T:C	50	98	0.95	0.2351
17:6915859:A:G	50	100	0.99	0.03722
17:6916106:A:G	50	100	0.99	0.04956
17:6916430:T:C	50	100	0.99	0.08152
17:6916473:A:G	50	98	0.99	0.08134
17:6916939:G:C	50	100	0.98	0.03195
17:6916977:T:C	50	100	0.98	0.03195
17:6916983:C:T	50	100	0.98	0.03195
17:6917024:A:C	50	100	1	0.04975
17:6917170:A:G	50	100	0.95	0.4454
17:6917637:T:A	50	100	0.99	0.01307
17:6917788:A:T	50	100	0.99	0.01307
17:6917999:A:C	50	98	0.91	0.01017
17:6918062:A:G	50	100	0.99	0.1545
17:6918069:T:C	50	100	0.99	0.1545
17:6918173:C:T	50	100	0.98	0.07081
17:6918293:C:A	50	100	0.99	0.01344
17:6918689:C:T	50	98	1	0.05192
17:6919229:C:T	50	98	0.96	0.1973
17:6919541:A:G	50	100	0.96	0.01997
17:6919549:G:A	50	100	0.99	0.102
17:6919950:T:C	50	100	1	0.05247
17:6920135:C:T	49	98	0.99	0.05174
17:6920346:T:A	50	98	1	0.1545
17:6921234:A:G	50	100	0.95	0.01834
17:6921797:G:A	50	100	0.84	0.03159
17:6921829:G:A	49	100	1	0.104
17:6921843:C:T	49	95.9	0.97	0.05955
17:6921998:C:T	50	96	0.97	0.3366
17:6922296:C:A	50	98	1	0.0719
17:6922383:C:A	50	100	1	0.1037
17:6923193:G:A	50	100	1	0.1024
17:6923671:T:C	50	100	0.99	0.01307
17:6924628:T:C	50	100	0.86	0.01416
17:6924693:G:A	50	100	0.95	0.01852
17:6925026:A:G	50	100	0.99	0.01289
17:6925450:G:T	50	98	0.96	0.2293
17:6925603:G:C	50	100	0.86	0.02705
17:6925605:A:G	50	100	0.87	0.02705
17:6925969:A:G	50	100	0.99	0.0719
17:6926147:A:C	50	100	0.8	0.01344
17:6926248:T:G	50	100	0.99	0.1088
17:6926434:A:G	49	98	0.96	0.2823
17:6927063:T:A	50	100	0.99	0.1077
17:6927367:G:C	50	98	0.96	0.4
17:6928088:T:G	50	100	0.95	0.4644
17:6928494:A:G	50	98	0.95	0.05211
17:6928784:T:C	50	100	0.96	0.01743
17:6929501:A:C	50	98	0.95	0.2032
17:6929797:G:T	50	100	0.88	0.01289
17:6930035:C:T	50	96	0.94	0.2524
17:6930455:A:G	50	100	0.92	0.1098
17:6931422:A:G	50	96	0.92	0.1803
17:6931773:T:C	50	98	0.92	0.4457
17:6931785:C:T	50	98	0.88	0.01107
17:6932824:T:C	50	100	0.92	0.04248
17:6933124:C:A	50	98	0.92	0.1975
17:6933311:A:G	50	100	0.87	0.02306
17:6933427:G:A	50	100	0.91	0.03486
17:6933561:A:T	50	100	0.92	0.4475
17:6934013:C:T	50	96	0.91	0.2017
17:6934378:G:A	50	96	0.9	0.1934
17:6934484:C:T	50	100	0.74	0.02215
17:6934495:A:G	50	100	0.82	0.01525
17:6934635:G:A	49	95.9	0.85	0.3667
17:6934640:C:T	50	100	0.84	0.01144
17:6935042:G:T	50	94	0.8	0.05919
17:6935105:A:G	50	96	0.83	0.4953
17:6935123:C:T	50	98	0.84	0.4493
17:6935137:C:T	50	96	0.91	0.1066
17:6935155:T:C	50	96	0.84	0.3664
17:6935156:G:A	50	100	0.94	0.02977
17:6935246:T:C	50	98	0.79	0.01235
17:6935336:A:G	50	100	0.86	0.09223
17:6935347:C:T	50	98	0.92	0.1028
17:6937052:T:A	50	98	0.85	0.3931
17:6937253:G:A	50	98	0.89	0.03849
17:6937373:G:A	50	100	0.89	0.04303
17:6937516:A:C	50	100	0.88	0.0512
17:6937782:T:G	50	100	0.88	0.05138
17:6937830:G:A	50	100	0.91	0.06391
17:6938205:C:A	47	91.5	0.78	0.1264
17:6938207:C:A	48	91.7	0.82	0.165
17:6938238:C:G	50	98	0.83	0.3457
17:6938627:T:G	50	100	0.85	0.05211
17:6939910:T:C	50	98	0.81	0.0236
17:6940007:C:T	50	94	0.83	0.03903
17:6940165:A:G	50	94	0.9	0.2364
17:6940222:G:A	50	98	0.89	0.1846
17:6940456:A:T	50	100	0.92	0.09768
17:6940588:A:G	50	100	0.87	0.09931
17:6941095:G:A	50	100	0.93	0.0955
17:6941212:A:C	50	100	0.92	0.09386
17:6941339:T:C	50	100	0.93	0.09495
17:6941364:A:T	50	98	0.9	0.01307
17:6941534:A:G	50	100	0.86	0.063
17:6942585:A:G	50	100	0.9	0.04702
17:6942849:G:A	50	100	0.93	0.03994
17:6942908:C:A	50	100	0.82	0.0256
17:6942951:G:A	50	98	0.73	0.0138
17:6943754:A:G	50	94	0.83	0.3883
17:6943784:C:T	50	98	0.93	0.02106
17:6943852:G:T	50	100	0.77	0.0207
17:6943976:A:G	50	98	0.9	0.01525
17:6944045:A:C	49	98	0.81	0.03123
17:6945115:T:G	50	100	0.77	0.02106
17:6945903:C:G	50	100	0.76	0.02088
17:6945975:T:C	50	100	0.8	0.01434
17:6946241:C:T	50	100	0.96	0.01089
17:6946330:A:G	50	100	0.95	0.01144
17:6946768:T:C	50	100	0.92	0.02796
17:6946833:T:G	50	100	0.94	0.01761
17:6947049:C:T	50	96	0.88	0.4846
17:6947142:G:A	50	92	0.87	0.4475
17:6947536:T:C	50	100	0.96	0.01089
17:6948817:G:A	50	98	0.9	0.06445
17:6949267:T:C	50	98	0.89	0.423
17:6949479:T:C	50	100	0.75	0.0118
17:6949570:G:A	50	100	0.9	0.01126
17:6950228:G:A	50	100	0.66	0.01107
17:6950466:G:T	50	100	0.88	0.04212
17:6951039:G:T	50	96	0.88	0.3401
17:6951180:G:A	50	100	0.92	0.0561
17:6951851:G:A	50	100	0.95	0.0276
17:6951854:T:C	50	100	0.94	0.02996
17:6952147:C:T	50	100	0.65	0.01471
17:6952207:G:T	50	94	0.83	0.3894
17:6952329:T:A	50	100	0.88	0.03903
17:6952914:T:C	50	100	0.87	0.04212
17:6953263:G:T	50	96	0.86	0.0394
17:6953269:T:C	50	98	0.88	0.01543
17:6953275:A:G	50	94	0.78	0.06481
17:6953604:C:T	50	100	0.87	0.04503
17:6953776:T:G	50	96	0.86	0.358
17:6954014:A:G	50	100	0.92	0.02941
17:6954216:T:C	50	96	0.89	0.3346
17:6954921:G:A	50	96	0.9	0.4341
17:6954922:G:T	50	100	0.9	0.04103
17:6954938:T:G	50	100	0.92	0.02306
17:6955134:A:G	50	94	0.91	0.3524
17:6955179:G:A	49	100	0.95	0.02651
17:6955511:G:C	50	98	0.92	0.07099
17:6955873:G:A	50	96	0.9	0.4274
17:6955884:C:T	50	100	0.95	0.0748
17:6955985:T:C	50	100	0.95	0.07498
17:6956583:C:T	50	100	0.96	0.02705
17:6957073:C:G	50	98	0.82	0.01725
17:6957288:T:G	50	100	0.95	0.07534
17:6957733:G:A	50	92	0.9	0.4388
17:6957800:C:T	50	100	0.75	0.02723
17:6957931:G:C	50	100	0.94	0.07335
17:6957985:C:T	50	96	0.85	0.03831
17:6958222:T:C	50	94	0.92	0.4116
17:6958755:A:G	50	96	0.94	0.4797
17:6958779:G:A	50	100	0.78	0.02469
17:6959273:A:G	50	100	0.97	0.134
17:6960363:G:A	49	95.9	0.94	0.496
17:6960649:C:T	47	95.7	0.95	0.3177
17:6960875:T:C	46	100	0.96	0.03922
17:6961839:G:C	50	98	0.73	0.02469
17:6961980:T:C	50	100	0.92	0.01616
17:6961986:C:A	50	100	0.87	0.01235
17:6962008:G:T	50	100	0.98	0.1338
17:6962145:C:T	50	100	0.97	0.07317
17:6962236:G:C	50	94	0.95	0.4319
17:6962843:A:T	50	94	0.94	0.4611
17:6963080:T:A	50	96	0.95	0.2872
17:6963110:C:T	50	100	0.92	0.0305
17:6963659:G:A	50	98	0.95	0.3186
17:6964169:C:G	50	100	0.97	0.07317
17:6964282:T:C	50	96	0.96	0.4955
17:6965531:G:A	50	98	1	0.01979
17:6966026:G:C	50	100	0.97	0.04049
17:6966039:C:T	50	100	0.99	0.04267
17:6966067:C:T	50	100	0.96	0.05646
17:6966132:T:C	50	100	0.91	0.0728
17:6966202:C:T	50	94	0.94	0.3188
17:6966257:A:G	50	86	0.92	0.2682
17:6966468:A:C	49	100	0.96	0.05029
17:6966875:T:C	50	100	0.77	0.02215
17:6966983:G:T	50	100	0.79	0.02233
17:6966991:G:A	50	100	0.79	0.02215
17:6967045:A:G	50	100	0.79	0.02233
17:6967079:G:A	50	98	1	0.01616
17:6967097:T:C	50	100	0.79	0.02233
17:6967231:G:A	50	100	1	0.03613
17:6967300:T:C	50	100	0.81	0.02215
17:6967611:A:G	50	100	1	0.03613
17:6968001:C:T	50	100	1	0.03631
17:6968559:C:T	50	100	0.97	0.03649
17:6968767:C:T	50	100	0.97	0.04158
17:6968894:G:A	50	100	0.95	0.03649
17:6969068:A:G	50	100	0.93	0.04611
17:6969626:T:C	50	100	0.81	0.02215
17:6970012:A:C	50	92	0.82	0.1797
17:6970329:A:G	50	98	0.9	0.02542
17:6970338:C:G	50	96	0.86	0.3729
17:6970512:A:G	49	89.8	0.82	0.3155
17:6970620:T:A	50	98	0.88	0.04503
17:6970685:C:T	50	96	0.9	0.2507
17:6971784:A:G	50	96	0.98	0.4964
17:6971933:C:T	50	100	0.99	0.0276
17:6971960:C:A	50	96	0.98	0.4956
17:6971967:T:C	50	96	0.98	0.4947
17:6972055:C:G	50	98	0.97	0.3671
17:6972341:C:T	50	98	0.98	0.4969
17:6972546:A:G	50	94	0.98	0.4944
17:6972569:T:G	50	98	0.98	0.07099
17:6972598:T:C	50	100	0.97	0.03268
17:6972656:G:A	50	100	0.99	0.03359
17:6973100:A:T	50	100	0.87	0.02869
17:6973307:T:C	50	100	0.98	0.07117
17:6973384:A:G	50	98	0.97	0.2821
17:6973393:C:T	50	98	0.97	0.2623
17:6973431:A:G	50	100	0.95	0.06064
17:6973501:G:A	50	96	0.98	0.4276
17:6973541:A:G	50	98	0.99	0.2117
17:6974080:G:A	50	96	0.98	0.1324
17:6974316:C:T	50	100	0.96	0.07117
17:6974369:G:C	50	98	0.99	0.4533
17:6974540:A:G	50	98	0.99	0.4517
17:6974635:G:A	50	100	0.97	0.03322
17:6974745:T:C	50	100	0.96	0.01144
17:6974848:G:A	50	98	0.99	0.4797
17:6974855:C:G	50	100	0.92	0.01325
17:6975069:C:A	50	100	0.83	0.0187
17:6975196:A:G	50	96	0.98	0.1678
17:6975546:T:A	50	98	0.67	0.02923
17:6975552:A:C	50	98	0.99	0.374
17:6975643:T:C	49	100	0.97	0.1743
17:6975909:C:A	50	100	0.98	0.04067
17:6976105:A:C	50	88	0.89	0.1534
17:6977317:A:G	50	98	0.98	0.4323
17:6977400:G:A	50	100	0.98	0.2048
17:6977601:T:C	50	100	0.96	0.1718
17:6977614:C:T	50	100	0.79	0.01924
17:6978378:C:G	50	100	0.97	0.3978
17:6978507:G:A	50	100	0.96	0.03849
17:6978790:T:C	50	96	0.98	0.4461
17:6978805:G:A	50	98	0.96	0.0728
17:6979124:T:G	50	100	0.9	0.09768
17:6979126:G:A	50	100	0.95	0.065
17:6979131:A:G	50	100	0.96	0.03686
17:6979135:A:C	50	100	0.96	0.03686
17:6979179:T:C	50	100	0.98	0.06826
17:6979189:T:C	50	98	0.95	0.2333
17:6979237:A:G	50	100	0.95	0.02996
17:6979290:G:A	50	96	0.99	0.4368
17:6979537:C:A	50	100	1	0.01943
17:6979540:A:G	50	100	0.96	0.1017
17:6979564:G:A	50	96	0.99	0.4682
17:6979652:T:C	50	100	0.97	0.08442
17:6980566:T:C	50	98	0.96	0.1287
17:6980641:G:A	50	100	0.96	0.06863
17:6981016:C:A	50	98	0.93	0.05301
17:6981445:G:A	50	94	0.97	0.4621
17:6981748:C:T	50	100	0.96	0.2139
17:6981801:C:T	47	91.5	0.84	0.1391
17:6981883:C:T	49	98	0.98	0.4891
17:6981989:C:T	50	100	0.98	0.4886
17:6982212:C:T	50	100	0.93	0.02905
17:6982598:A:G	50	100	0.97	0.3932
17:6982841:T:C	50	98	0.86	0.02796
17:6982925:A:G	50	96	0.95	0.06754
17:6983089:C:A	50	98	0.99	0.4542
17:6983106:G:A	50	98	0.98	0.4542
17:6983581:A:G	50	98	0.97	0.1164
17:6983832:C:T	50	98	0.98	0.4537
17:6983956:G:A	46	91.3	0.97	0.4617
17:6984087:A:G	50	98	0.98	0.4535
17:6984275:C:T	50	94	0.94	0.1073
17:6984439:A:C	50	98	0.97	0.4532
17:6984704:A:T	50	98	0.88	0.0138
17:6986238:G:A	50	98	0.94	0.2082
17:6986565:T:A	50	98	0.96	0.218
17:6988022:A:G	50	100	0.92	0.08824
17:6988532:A:T	50	96	0.95	0.3553
17:6988865:G:T	50	98	0.96	0.3794
17:6988946:T:C	50	100	0.95	0.04448
17:6988967:G:A	50	100	0.79	0.01253
17:6989320:G:A	50	98	0.97	0.4012
17:6989702:G:A	50	100	0.95	0.04448
17:6989759:G:A	50	98	0.97	0.4018
17:6990263:A:G	50	100	0.96	0.01271
17:6990372:G:A	50	98	0.98	0.3934
17:6990436:T:C	50	100	0.8	0.01416
17:6991112:G:A	49	98	0.97	0.3566
17:6992363:G:A	50	100	0.97	0.1008
17:6992590:G:A	50	100	0.94	0.04339
17:6992629:C:T	50	98	0.95	0.2386
17:6992647:C:T	50	100	0.9	0.01198
17:6992991:T:C	50	98	0.93	0.04012
17:6992993:G:A	50	98	0.98	0.3586
17:6993030:C:G	50	98	0.98	0.3588
17:6993795:A:G	50	98	0.84	0.02378
17:6994137:C:T	50	100	0.98	0.1011
17:6994782:A:T	50	96	0.96	0.408
17:6994786:A:T	50	96	0.97	0.4038
17:6995296:C:G	50	96	0.94	0.4167
17:6995799:C:T	50	100	0.98	0.3996
17:6995902:G:A	50	100	1	0.2304
17:6996240:C:G	50	98	1	0.1008
17:6996310:C:T	50	96	0.98	0.3664
17:6996412:T:C	50	100	1	0.1
17:6996757:G:A	50	98	0.96	0.1325
17:6997043:C:T	50	100	1	0.3364
17:6997064:T:C	50	100	1	0.1002
17:6997125:T:G	50	98	1	0.3368
17:6997310:C:T	50	100	0.78	0.01235
17:6997526:C:T	50	96	0.99	0.3824
17:6997592:T:C	50	100	1	0.3375
17:6997618:T:C	50	100	0.99	0.1004
17:6997621:G:C	50	100	0.97	0.3166
17:6997802:C:T	50	100	0.99	0.3816
17:6998033:A:G	50	100	0.97	0.04321
17:6998353:G:A	50	100	0.97	0.2329
17:6999424:G:A	50	100	1	0.339
17:6999441:A:G	50	100	1	0.3361
17:6999491:A:T	50	98	0.84	0.02142
17:6999568:A:G	50	100	1	0.3357
17:6999947:T:C	50	100	1	0.09677
17:7000218:G:A	50	100	1	0.339
17:7000625:G:A	50	100	0.98	0.3949
17:7000679:C:T	50	100	1	0.09931
17:7000944:C:T	50	100	1	0.3361
17:7001227:A:G	50	100	0.98	0.3188
17:7001229:G:C	50	100	1	0.2313
17:7001615:A:G	50	100	1	0.2311
17:7001742:T:G	50	100	0.99	0.3742
17:7002039:C:T	50	100	0.99	0.063
17:7002305:T:C	50	98	1	0.3653
17:7002324:T:C	50	100	1	0.3598
17:7003149:G:T	50	100	1	0.1282
17:7003251:A:G	50	100	0.95	0.0345
17:7003252:C:G	50	100	1	0.3012
17:7003625:A:G	50	100	1	0.301
17:7003682:T:C	50	100	1	0.1247
17:7003751:A:G	50	100	1	0.3007
17:7004088:A:T	49	93.9	0.97	0.2398
17:7004670:C:T	50	100	1	0.2329
17:7004900:A:G	50	100	1	0.2329
17:7006754:C:T	50	100	0.92	0.01307
17:7006889:A:G	50	100	0.96	0.02197
17:7006892:T:G	50	100	0.99	0.2415
17:7007669:G:C	50	100	0.99	0.4726
17:7008372:G:A	50	100	0.63	0.02741
17:7008563:C:T	50	100	0.99	0.2242
17:7008900:T:C	50	100	0.98	0.1623
17:7009048:G:A	50	100	0.99	0.2229
17:7009249:C:G	50	98	0.98	0.4606
17:7009727:G:A	50	100	0.98	0.02233
17:7010333:G:A	50	96	0.96	0.0659
17:7011021:C:T	50	100	0.99	0.2229
17:7011214:C:T	50	100	1	0.0581
17:7011451:C:T	50	94	0.99	0.232
17:7011729:A:G	50	96	0.96	0.2322
17:7011970:C:T	50	100	0.87	0.01834
17:7012082:C:G	50	100	0.98	0.4757
17:7012247:C:T	50	100	0.93	0.01906
17:7013230:G:T	50	100	0.99	0.06772
17:7013980:C:A	50	100	1	0.02215
17:7014112:A:T	50	100	0.96	0.01344
17:7014384:C:T	50	98	0.98	0.356
17:7014479:T:C	50	100	1	0.2478
17:7014531:C:A	50	98	0.98	0.2707
17:7014609:G:C	50	100	0.98	0.03341
17:7014764:C:T	50	98	0.98	0.2698
17:7014771:C:T	50	98	0.98	0.2698
17:7015264:G:C	50	100	0.98	0.2847
17:7015535:G:A	50	100	0.84	0.01271
17:7015733:C:G	50	100	0.92	0.01253
17:7015774:T:C	50	100	0.98	0.3653
17:7016233:T:A	50	100	0.81	0.01416
17:7017569:C:T	50	100	0.98	0.0512
17:7019037:C:T	49	100	0.92	0.04648
17:7020598:T:C	50	100	0.97	0.03395
17:7020923:C:G	50	100	0.99	0.3462
17:7021734:C:G	50	100	0.99	0.04993
17:7022811:A:C	50	100	0.99	0.3001
17:7023396:C:G	50	100	0.99	0.05029
17:7023588:G:T	50	100	0.97	0.03577
17:7024031:A:G	50	100	0.96	0.03268
17:7025289:G:C	50	100	1	0.0325
17:7025427:A:G	50	100	0.98	0.05937
17:7025743:G:A	50	100	0.99	0.3148
17:7026605:T:C	50	100	0.96	0.04339
17:7026820:C:T	50	100	1	0.03286
17:7027471:G:T	50	100	1	0.03286
17:7028504:T:A	50	100	0.94	0.01924
17:7028821:A:C	50	100	0.96	0.04866
17:7029026:G:A	50	100	0.97	0.03504
17:7029358:A:C	50	100	0.96	0.04248
17:7029898:T:G	50	100	0.96	0.04412
17:7029976:G:A	50	100	0.98	0.0345
17:7030020:G:A	50	100	1	0.05519
17:7030072:C:T	50	98	0.96	0.03976
17:7030269:C:T	50	100	0.97	0.06137
17:7030563:G:A	50	100	0.97	0.08805
17:7030593:C:T	50	92	0.99	0.3497
17:7030639:C:G	50	100	0.99	0.3132
17:7030825:T:C	50	100	0.99	0.3493
17:7030855:T:C	50	100	1	0.04593
17:7031139:G:C	50	100	0.99	0.3497
17:7031511:A:G	50	100	0.99	0.3564
17:7031760:G:A	50	100	0.99	0.3558
17:7031812:G:A	50	100	0.97	0.04521
17:7031841:C:G	50	100	0.98	0.3588
17:7031888:T:C	50	100	0.98	0.03922
17:7031912:C:G	50	100	0.99	0.3593
17:7031942:G:T	50	100	0.99	0.3588
17:7032202:G:C	49	100	0.98	0.4065
17:7032328:A:C	50	100	0.99	0.3519
17:7032914:G:A	50	100	0.93	0.01271
17:7034128:C:T	50	100	0.99	0.0345
17:7034150:T:C	50	98	0.96	0.04031
17:7034193:C:A	48	100	0.93	0.1456
17:7034218:A:C	50	96	0.96	0.3615
17:7034507:C:T	50	100	0.98	0.03595
17:7034522:A:C	50	100	0.98	0.0472
17:7034594:A:C	50	98	0.94	0.04248
17:7034765:A:G	50	98	0.94	0.1627
17:7034916:C:G	50	100	0.93	0.0394
17:7035016:A:G	50	94	0.94	0.3555
17:7035115:G:A	50	100	0.76	0.0158
17:7035735:A:G	50	98	0.95	0.2015
17:7036203:C:T	50	100	0.92	0.4359
17:7037074:G:A	50	100	0.99	0.1899
17:7037114:A:G	49	95.9	0.86	0.08751
17:7037126:T:C	49	95.9	0.82	0.08588
17:7037390:C:T	50	92	0.87	0.4628
17:7037412:T:C	50	92	0.91	0.4196
17:7037704:C:T	49	100	0.91	0.01053
17:7038306:C:T	50	100	0.99	0.1476
17:7038789:C:T	50	98	0.93	0.35
17:7038792:G:T	50	100	0.94	0.2017
17:7039011:G:A	50	100	1	0.1474
17:7039090:A:G	50	100	0.96	0.02415
17:7039227:T:C	50	98	0.98	0.1803
17:7039384:C:T	50	100	0.89	0.06554
17:7039454:C:T	49	98	0.78	0.0256
17:7039947:G:A	50	100	0.94	0.4985
17:7040203:G:C	50	100	0.95	0.02433
17:7040235:C:T	50	100	0.95	0.02433
17:7040434:C:A	46	100	0.91	0.0236
17:7040435:T:C	47	100	0.69	0.04248
17:7040450:G:A	50	100	0.88	0.03504
17:7040640:G:A	50	100	0.99	0.04684
17:7040878:G:T	50	100	0.88	0.01543
17:7042141:C:T	50	100	0.98	0.03177
17:7042621:A:G	50	100	0.98	0.2683
17:7042968:T:C	50	100	0.98	0.2691
17:7043038:C:A	50	100	0.99	0.03468
17:7043073:C:T	50	100	0.92	0.02288
17:7043240:G:A	50	98	0.81	0.07879
17:7043499:G:A	50	100	0.98	0.06046
17:7043856:G:A	50	100	0.96	0.02451
17:7044098:A:C	50	100	0.96	0.2847
17:7044260:G:A	50	100	0.97	0.1485
17:7044705:G:A	50	100	0.95	0.03232
17:7044873:T:C	50	100	0.96	0.3195
17:7045568:G:T	50	100	0.96	0.4906
17:7046063:T:C	50	100	0.87	0.02397
17:7046080:C:T	50	100	0.91	0.01561
17:7046107:A:G	50	100	0.99	0.03522
17:7046415:C:A	50	100	1	0.01017
17:7046648:T:C	49	100	0.91	0.01071
17:7046710:G:T	50	100	0.96	0.02179
17:7046937:T:C	50	100	0.97	0.4468
17:7047022:G:A	50	100	1	0.01344
17:7047517:G:C	50	100	0.98	0.3046
17:7047575:C:T	50	100	0.98	0.3046
17:7047602:G:T	50	100	0.98	0.1452
17:7047811:G:A	50	100	0.98	0.3865
17:7047918:G:A	50	100	0.88	0.02397
17:7047943:T:C	50	96	0.98	0.3139
17:7048326:A:G	50	100	0.98	0.3045
17:7048969:A:G	50	100	1	0.01035
17:7049445:T:C	50	100	0.98	0.4512
17:7049561:T:C	50	100	0.81	0.01961
17:7049669:G:A	50	100	0.98	0.3036
17:7049691:C:A	50	100	0.99	0.1454
17:7049784:T:C	50	100	0.97	0.3197
17:7049836:G:A	50	100	0.98	0.173
17:7049849:C:T	50	100	0.97	0.07153
17:7050056:C:T	50	98	0.96	0.05646
17:7050239:C:T	50	100	0.98	0.173
17:7050462:C:T	50	100	0.98	0.1727
17:7050463:T:G	50	98	0.97	0.3893
17:7050960:T:C	50	100	1	0.02179
17:7051590:C:G	50	100	0.96	0.03177
17:7051740:G:C	50	98	0.97	0.1432
17:7051812:C:T	50	100	0.91	0.05737
17:7051901:C:G	50	96	0.97	0.3135
17:7052126:G:A	50	98	0.99	0.1418
17:7052323:T:C	50	96	0.97	0.3159
17:7052352:T:C	50	98	0.97	0.2872
17:7052486:C:T	50	100	0.96	0.1002
17:7052965:C:T	50	100	0.95	0.01017
17:7052983:G:A	50	98	0.98	0.4277
17:7053083:G:T	50	100	0.95	0.01017
17:7053311:A:G	50	100	1	0.0138
17:7053421:C:T	50	100	0.96	0.05556
17:7053709:A:G	50	100	0.96	0.03504
17:7054148:G:A	50	100	0.97	0.09967
17:7054266:A:G	50	100	0.99	0.2231
17:7054584:G:A	50	100	0.88	0.02451
17:7054837:G:A	50	100	0.97	0.02741
17:7054879:C:A	50	100	0.97	0.1167
17:7055342:A:G	50	100	0.97	0.05592
17:7055419:T:A	49	100	0.98	0.4099
17:7055423:C:T	50	100	0.98	0.1451
17:7055522:A:G	50	98	0.98	0.3863
17:7055606:A:G	49	100	0.98	0.2613
17:7055635:C:A	50	100	0.98	0.05919
17:7055639:A:T	50	100	0.97	0.05592
17:7055802:G:A	50	100	0.98	0.1451
17:7056041:C:T	50	100	0.98	0.2647
17:7056096:G:A	50	100	0.93	0.01017
17:7056288:T:C	49	100	0.98	0.2643
17:7056299:A:T	50	100	0.89	0.02633
17:7056562:C:T	50	100	0.97	0.05574
17:7056644:C:A	50	100	0.89	0.02669
17:7056850:A:G	49	98	0.96	0.2126
17:7056858:C:T	50	94	0.97	0.2092
17:7056936:G:A	50	92	0.94	0.1997
17:7057358:G:C	50	100	0.96	0.06137
17:7057510:T:C	50	100	0.92	0.01035
17:7057775:A:G	50	100	0.97	0.1255
17:7057828:T:C	50	100	0.97	0.2734
17:7057898:G:A	50	100	0.97	0.1175
17:7058246:G:A	50	100	0.92	0.01035
17:7058301:G:T	50	100	0.96	0.1394
17:7058356:G:C	50	98	0.66	0.01053
17:7058505:T:C	50	100	0.98	0.05283
17:7058676:A:G	50	100	0.97	0.1149
17:7058915:C:A	50	100	0.97	0.02905
17:7058953:G:A	50	100	0.94	0.1861
17:7059192:T:G	50	100	0.93	0.09441
17:7059567:T:C	50	100	0.78	0.02451
17:7059593:A:G	50	96	0.79	0.08115
17:7059621:T:C	50	98	0.63	0.0276
17:7059773:G:A	47	85.1	0.88	0.1601
17:7059808:A:C	49	98	0.87	0.03794
17:7060108:C:T	50	100	0.89	0.02052
17:7060290:C:T	50	96	0.95	0.4139
17:7060660:T:C	50	98	0.84	0.04067
17:7061025:G:A	50	100	0.92	0.0679
17:7061087:C:T	50	100	0.99	0.04303
17:7061264:G:C	50	100	0.96	0.3143
17:7061389:T:C	50	100	0.96	0.3595
17:7061491:A:C	50	98	0.9	0.06118
17:7061692:T:A	50	100	1	0.1245
17:7061707:C:T	50	100	1	0.1244
17:7061987:C:A	50	100	0.97	0.02179
17:7062167:T:A	50	100	0.93	0.1122
17:7062517:T:C	50	100	0.98	0.1814
17:7062525:A:T	50	100	0.97	0.02179
17:7062669:A:G	50	100	0.98	0.4935
17:7062840:A:T	50	100	0.88	0.01779
17:7062962:C:G	50	100	1	0.124
17:7063007:T:C	50	100	0.98	0.1489
17:7063058:C:T	50	100	0.99	0.1333
17:7063125:G:A	50	100	0.98	0.3813
17:7063151:C:T	50	100	0.97	0.3802
17:7063177:A:G	50	100	0.89	0.01906
17:7063345:T:C	50	100	0.99	0.02324
17:7063732:T:G	50	100	0.96	0.08914
17:7063741:C:T	49	100	0.98	0.02179
17:7064195:A:G	50	100	0.97	0.08824
17:7064471:A:G	50	100	0.98	0.1077
17:7064685:T:C	50	100	1	0.1282
17:7064723:C:G	50	100	1	0.128
17:7065130:A:G	50	100	0.99	0.1418
17:7065177:G:A	50	100	1	0.128
17:7065322:T:C	50	100	1	0.128
17:7065347:C:T	50	100	0.97	0.1118
17:7065381:T:C	50	100	1	0.128
17:7065422:C:T	50	100	0.99	0.124
17:7065744:C:T	50	100	0.94	0.2685
17:7065867:C:T	50	100	0.96	0.1204
17:7065993:C:A	50	100	0.98	0.3686
17:7066874:G:A	50	98	0.91	0.01943
17:7067029:C:A	50	100	0.98	0.3689
17:7067137:A:G	50	100	0.96	0.05247
17:7067578:C:T	50	100	0.97	0.1124
17:7067678:C:T	50	100	0.98	0.3771
17:7067776:T:C	50	100	0.98	0.3773
17:7068164:A:G	50	100	0.98	0.3678
17:7068458:C:T	50	100	0.97	0.0236
17:7068891:A:G	50	100	0.98	0.2239
17:7068968:G:A	50	100	0.98	0.3667
17:7069031:A:G	50	100	0.95	0.1233
17:7069059:G:A	50	100	0.97	0.02378
17:7069088:C:T	50	100	0.98	0.2235
17:7069658:C:T	50	100	0.96	0.1265
17:7069817:C:G	50	100	0.94	0.1184
17:7069889:A:G	50	100	0.97	0.228
17:7069947:C:T	50	100	0.97	0.1227
17:7070425:T:C	50	100	0.96	0.1151
17:7070585:A:G	45	95.6	0.84	0.1204
17:7070966:A:G	50	98	0.97	0.4633
17:7071015:C:A	50	100	0.94	0.02378
17:7071046:T:C	50	92	0.66	0.03304
17:7071231:C:T	50	100	0.96	0.3533
17:7071258:G:T	50	100	0.96	0.1222
17:7071312:G:A	50	98	0.96	0.4628
17:7071393:C:A	50	98	0.96	0.3529
17:7071434:T:C	50	98	0.96	0.3622
17:7071479:T:A	50	96	0.96	0.4639
17:7071540:T:C	50	96	0.96	0.4633
17:7071574:G:C	50	100	0.96	0.122
17:7071620:T:C	50	98	0.95	0.108
17:7071647:A:G	50	100	0.96	0.09913
17:7071661:T:C	50	98	0.96	0.108
17:7071723:G:A	50	96	0.93	0.4624
17:7071734:G:T	50	100	0.76	0.01071
17:7071779:G:A	50	98	0.95	0.1082
17:7071799:A:C	50	98	0.86	0.02614
17:7071801:T:A	50	96	0.95	0.469
17:7071820:A:G	50	96	0.95	0.4686
17:7071874:C:T	50	94	0.94	0.471
17:7072965:A:C	49	100	0.8	0.1086
17:7073293:C:T	50	100	0.82	0.05029
17:7073852:C:T	50	98	0.85	0.08969
17:7073916:G:T	50	100	0.92	0.03232
17:7073917:C:A	50	100	0.94	0.03232
17:7074375:C:T	50	92	0.87	0.4526
17:7074687:G:C	50	98	0.76	0.07389
17:7074746:C:T	50	92	0.81	0.1033
17:7075000:A:G	50	100	0.9	0.03958
17:7075001:G:A	50	100	0.92	0.02142
17:7075860:A:G	50	92	0.89	0.4286
17:7076607:C:T	50	100	0.88	0.01561
17:7076786:G:A	50	100	0.88	0.01834
17:7076954:C:T	50	100	0.86	0.05828
17:7077276:A:C	50	98	0.91	0.01688
17:7077284:C:A	50	100	0.86	0.03141
17:7077290:A:G	47	93.6	0.84	0.03522
17:7077326:A:G	50	96	0.77	0.01035
17:7077344:A:G	50	100	0.92	0.01634
17:7077427:T:C	49	95.9	0.7	0.02487
17:7077441:G:A	43	90.7	0.62	0.08878
17:7077764:T:C	50	100	0.74	0.01852
17:7077981:C:T	50	100	0.9	0.01471
17:7078034:G:C	50	98	0.92	0.4041
17:7078078:A:G	50	94	0.92	0.4837
17:7078567:T:C	50	100	0.93	0.01452
17:7078660:G:A	50	100	0.96	0.2197
17:7078901:T:C	50	100	0.98	0.01888
17:7078999:G:C	50	100	0.99	0.01652
17:7079125:A:G	50	94	0.95	0.4847
17:7079331:C:T	50	100	1	0.02614
17:7079561:C:T	50	100	0.89	0.05991
17:7079644:A:G	50	98	0.97	0.3159
17:7079875:A:G	50	100	0.94	0.07879
17:7079996:G:T	50	98	0.98	0.1015
17:7080148:A:G	50	98	0.98	0.1015
17:7080186:G:A	50	100	0.95	0.1191
17:7080210:A:C	50	98	0.98	0.1019
17:7080364:A:G	50	100	0.94	0.0207
17:7080583:G:A	50	100	0.99	0.0187
17:7080758:C:A	50	100	0.97	0.1761
17:7080816:T:A	50	100	0.98	0.1516
17:7081181:T:C	50	100	0.96	0.1131
17:7081184:C:A	50	100	0.98	0.07008
17:7081383:T:G	49	100	0.94	0.04593
17:7081440:T:C	49	100	0.95	0.03831
17:7081518:C:T	50	98	0.98	0.2315
17:7081525:C:T	50	98	0.99	0.06899
17:7081597:G:A	50	100	0.94	0.03813
17:7081754:G:A	50	100	0.88	0.02887
17:7081935:G:A	50	100	1	0.01325
17:7082315:T:C	50	100	0.95	0.03867
17:7082358:G:T	50	98	0.98	0.3237
17:7082618:C:T	50	100	0.89	0.03885
17:7082702:C:T	50	96	0.94	0.1467
17:7083098:C:T	50	100	1	0.02651
17:7083333:C:T	48	93.8	0.98	0.3106
17:7083346:T:C	49	98	0.95	0.07026
17:7083841:C:T	50	92	0.9	0.2843
17:7084036:T:C	50	98	0.99	0.09677
17:7084141:T:A	50	100	0.99	0.01452
17:7084579:G:T	50	100	0.99	0.02651
17:7084936:C:T	50	100	0.98	0.1983
17:7085031:T:C	50	100	0.97	0.03413
17:7085318:C:T	49	95.9	0.97	0.2139
17:7085349:T:C	50	94	0.96	0.2295
17:7086650:T:G	41	85.4	0.73	0.1563
17:7086817:G:A	50	100	0.98	0.2335
17:7086827:C:T	50	100	0.85	0.01471
17:7087557:A:T	50	100	0.99	0.3272
17:7087723:A:G	50	96	0.97	0.2938
17:7087942:C:T	50	100	0.98	0.0374
17:7088123:G:A	50	100	0.98	0.2032
17:7088197:A:G	50	100	0.98	0.06264
17:7088433:G:A	50	100	0.97	0.0345
17:7088512:A:C	50	100	0.99	0.09041
17:7088747:G:T	50	100	0.85	0.01416
17:7088947:A:G	50	100	0.83	0.04448
17:7088972:C:T	50	100	0.98	0.06245
17:7089120:G:A	50	100	1	0.03431
17:7089174:C:G	50	100	0.98	0.06264
17:7089212:A:G	50	100	0.99	0.2436
17:7090066:C:T	50	98	1	0.02705
17:7090243:C:T	50	100	0.99	0.2435
17:7091065:A:G	50	100	1	0.06137
17:7091436:G:A	50	100	0.97	0.08043
17:7091504:C:T	50	100	0.98	0.03903
17:7091613:C:T	50	100	0.96	0.06191
17:7091625:G:C	50	100	1	0.09949
17:7091684:T:C	50	100	0.79	0.01216
17:7091701:T:A	50	100	0.98	0.03014
17:7091713:C:G	50	100	0.98	0.03014
17:7091867:A:C	50	98	0.99	0.2378
17:7091905:G:C	50	100	1	0.06699
17:7091998:C:T	50	100	1	0.06699
17:7092086:G:A	50	100	1	0.03849
17:7092338:T:C	50	100	1	0.04847
17:7092472:G:A	50	98	0.9	0.06699
17:7092546:C:T	50	100	1	0.01743
17:7092910:T:A	50	100	0.96	0.03123
17:7093065:G:A	49	98	0.98	0.03123
17:7093099:G:A	49	100	0.98	0.08224
17:7093155:A:G	41	97.6	0.96	0.0659
17:7093222:G:A	50	100	1	0.0541
17:7093334:C:A	50	100	0.99	0.3025
17:7093381:G:A	50	100	0.93	0.05955
17:7093498:A:G	50	96	0.95	0.2322
17:7093521:A:G	50	100	0.99	0.189
17:7093540:T:C	50	100	0.99	0.05047
17:7093882:G:A	50	100	0.98	0.08224
17:7093932:G:A	50	100	0.92	0.05937
17:7094540:G:A	50	100	0.99	0.2754
17:7094984:C:T	50	100	0.99	0.03232
17:7094995:T:C	50	100	0.98	0.09423
17:7095397:C:T	50	100	1	0.0659
17:7096019:A:T	50	100	0.97	0.06082
17:7096064:G:A	50	100	0.99	0.01089
17:7096089:C:T	50	100	1	0.0167
17:7096208:C:T	50	100	0.98	0.2041
17:7096288:G:A	50	100	0.98	0.06082
17:7096307:G:A	50	100	0.98	0.207
17:7096357:A:G	50	100	0.99	0.2041
17:7096564:G:A	50	100	1	0.01816
17:7096894:G:A	50	100	1	0.2048
17:7096919:G:A	50	100	0.92	0.01961
17:7096953:T:C	50	100	1	0.2046
17:7096973:T:C	50	100	1	0.2046
17:7097031:C:G	50	100	0.98	0.01017
17:7097044:T:G	50	98	1	0.2934
17:7097146:T:G	50	100	1	0.2048
17:7097357:T:C	50	100	0.98	0.2053
17:7097472:A:G	50	100	1	0.2048
17:7097550:G:A	50	100	0.99	0.2048
17:7097655:A:T	50	92	0.93	0.03631
17:7097657:A:T	47	87.2	0.77	0.1222
17:7097670:A:G	50	96	0.97	0.06282
17:7097672:A:G	49	93.9	0.91	0.07117
17:7097674:A:G	49	89.8	0.92	0.1325
17:7097766:G:C	50	100	0.95	0.06209
17:7097808:T:A	50	100	0.99	0.2044
17:7098114:G:C	50	100	1	0.01089
17:7098259:G:A	50	100	0.99	0.1614
17:7098653:C:A	50	100	1	0.2042
17:7098726:G:T	50	100	0.97	0.01906
17:7098736:G:C	50	100	0.97	0.01924
17:7098737:G:T	50	100	0.91	0.01906
17:7098886:T:G	50	100	1	0.01852
17:7099062:T:G	50	100	1	0.08751
17:7099126:C:T	50	100	1	0.08733
17:7099164:A:G	50	100	0.99	0.03014
17:7099210:C:T	50	100	1	0.01888
17:7099546:C:G	50	100	1	0.0541
17:7099908:A:C	50	100	0.98	0.0541
17:7100096:A:G	50	100	0.99	0.1538
17:7100127:T:C	50	100	0.99	0.08678
17:7100329:T:G	50	98	1	0.1402
17:7100336:T:C	50	98	0.99	0.1066
17:7100492:T:G	50	98	0.99	0.2266
17:7100566:G:A	50	98	0.99	0.1122
17:7100569:T:C	50	98	0.98	0.09731
17:7100668:G:A	50	100	0.98	0.05519
17:7100673:G:A	50	98	1	0.01089
17:7100732:A:G	50	96	0.99	0.2331
17:7100746:G:A	50	98	0.99	0.01144
17:7100763:G:C	50	96	0.99	0.2945
17:7100810:A:C	50	98	0.99	0.2945
17:7100891:T:C	50	98	0.99	0.2213
17:7100906:G:T	50	98	0.99	0.2382
17:7100961:C:G	50	98	1	0.0187
17:7100992:A:T	50	96	0.99	0.2377
17:7101012:C:T	50	100	0.97	0.08243
17:7101163:T:C	50	98	0.99	0.2407
17:7101180:T:C	50	98	0.98	0.09967
17:7101199:A:G	50	98	0.96	0.01434
17:7101260:T:C	50	98	0.99	0.2413
17:7101352:C:T	49	98	0.98	0.09695
17:7101480:C:T	50	100	0.98	0.08642
17:7101647:G:A	50	100	1	0.01089
17:7101804:C:T	50	100	1	0.08297
17:7102443:T:C	50	100	0.99	0.1681
17:7102553:G:A	50	100	1	0.01816
17:7102596:G:A	50	100	0.99	0.1353
17:7102675:C:T	50	100	0.99	0.05755
17:7103013:A:G	50	100	1	0.05773
17:7103186:A:G	50	100	1	0.02269
17:7103396:G:A	50	98	0.99	0.1166
17:7103729:C:A	50	100	0.98	0.03105
17:7103930:G:C	50	98	0.98	0.116
17:7104030:G:A	50	100	0.99	0.05719
17:7104166:C:T	50	100	0.99	0.1164
17:7104209:G:C	50	100	0.96	0.04684
17:7104217:G:A	50	100	1	0.05737
17:7104242:G:A	50	100	0.99	0.1162
17:7104263:G:A	50	100	0.99	0.1162
17:7104297:A:G	50	100	0.99	0.116
17:7104303:G:A	50	100	0.99	0.1158
17:7104393:T:C	50	100	1	0.02959
17:7104450:A:G	50	100	0.98	0.1182
17:7104545:G:A	50	94	0.95	0.3282
17:7104748:G:A	50	100	0.97	0.1342
17:7104939:G:A	50	96	0.96	0.3337
17:7104971:A:G	50	98	0.99	0.1309
17:7105073:T:C	50	100	0.98	0.1309
17:7105121:A:G	50	100	0.98	0.1307
17:7105398:G:A	50	100	0.99	0.0256
17:7105743:C:T	50	100	0.99	0.03159
17:7105815:G:A	50	98	0.98	0.3317
17:7105850:G:A	50	100	0.91	0.04739
17:7105990:T:C	50	100	0.97	0.2427
17:7105994:G:A	50	98	0.98	0.3312
17:7106047:A:C	50	100	0.99	0.03177
17:7106107:C:T	50	98	0.98	0.3306
17:7106121:C:T	50	100	0.97	0.2887
17:7106357:A:T	50	100	0.98	0.2411
17:7106589:T:G	50	100	0.98	0.2489
17:7106637:T:C	50	100	0.98	0.2489
17:7106647:T:C	50	100	0.98	0.2219
17:7106655:C:G	50	100	0.98	0.2487
17:7106717:G:C	50	100	0.98	0.2458
17:7106890:C:T	50	100	0.98	0.2478
17:7107084:G:A	50	100	0.98	0.02578
17:7107632:C:T	50	100	0.99	0.03105
17:7107663:T:G	50	100	0.98	0.02451
17:7107810:C:T	50	98	0.98	0.372
17:7107825:G:A	50	100	0.93	0.2246
17:7107906:T:G	50	96	0.91	0.1049
17:7108025:G:T	50	96	0.96	0.4691
17:7108030:A:C	50	94	0.96	0.4728
17:7108134:C:T	50	96	0.96	0.1946
17:7108135:G:A	50	100	0.97	0.1973
17:7108143:T:G	50	96	0.94	0.2062
17:7108267:C:T	50	100	1	0.01906
17:7108403:G:A	50	100	0.97	0.1658
17:7108754:G:T	50	98	0.99	0.2767
17:7108758:C:T	50	98	0.99	0.2818
17:7108760:C:T	50	96	0.99	0.2796
17:7109023:C:T	50	100	0.63	0.01089
17:7109606:C:T	50	100	0.99	0.05664
17:7110046:G:A	50	98	0.98	0.409
17:7110305:C:T	50	100	0.98	0.01652
17:7110434:G:A	50	98	0.94	0.1973
17:7110493:G:A	50	100	0.99	0.1109
17:7110872:G:A	49	93.9	0.95	0.4301
17:7110916:C:A	50	96	0.95	0.3825
17:7111012:C:T	50	100	0.94	0.1599
17:7111048:G:A	50	96	0.95	0.4099
17:7111432:A:G	50	98	0.89	0.07934
17:7111455:C:G	50	92	0.89	0.4644
17:7111563:G:A	50	98	0.95	0.1193
17:7111605:A:G	50	100	0.88	0.01017
17:7111612:C:T	50	96	0.97	0.1708
17:7111635:A:G	50	92	0.97	0.1774
17:7111650:C:T	50	92	0.95	0.1763
17:7111677:A:G	50	90	0.97	0.1767
17:7111790:G:A	50	96	0.96	0.4198
17:7111835:G:A	50	98	0.97	0.1696
17:7111883:A:C	50	100	0.99	0.0138
17:7111900:A:T	50	100	0.99	0.0138
17:7111957:C:T	50	94	0.96	0.4875
17:7112223:A:G	50	96	0.97	0.4907
17:7112392:C:T	50	96	0.97	0.3246
17:7112436:C:T	50	100	0.99	0.1113
17:7112761:C:G	50	100	0.94	0.1051
17:7112920:C:A	50	98	0.97	0.4575
17:7113092:G:A	50	98	0.98	0.4909
17:7113307:T:C	50	90	0.88	0.2333
17:7113342:G:A	50	100	0.98	0.05047
17:7113475:A:G	50	100	1	0.03032
17:7113548:T:C	50	100	0.98	0.1474
17:7113665:A:T	50	98	0.97	0.3669
17:7113708:T:A	50	100	0.97	0.01362
17:7113710:T:A	50	100	0.86	0.01362
17:7113870:A:G	50	98	0.93	0.1592
17:7113914:T:C	50	100	0.97	0.0187
17:7114031:A:G	50	100	1	0.1111
17:7114101:G:A	50	100	0.99	0.2939
17:7114515:C:A	50	100	1	0.2914
17:7114519:C:G	50	100	0.99	0.1251
17:7114528:C:T	50	100	0.98	0.2914
17:7114635:G:A	50	100	0.99	0.1156
17:7114639:A:G	50	98	0.97	0.4949
17:7114647:C:A	50	100	0.99	0.1454
17:7114679:G:A	50	100	0.81	0.02251
17:7114747:C:T	50	98	1	0.01543
17:7114903:G:C	50	100	1	0.291
17:7115124:C:T	50	100	0.96	0.1049
17:7115125:G:T	50	100	1	0.3039
17:7115217:C:G	50	100	1	0.2939
17:7115308:C:T	50	100	0.98	0.1351
17:7115473:G:A	50	100	1	0.07988
17:7115527:C:G	50	100	1	0.01035
17:7115594:C:G	50	100	0.99	0.146
17:7115730:G:C	50	100	0.99	0.1164
17:7115755:C:T	50	100	1	0.05247
17:7115790:G:A	50	100	0.99	0.05211
17:7116045:G:A	50	100	0.96	0.01235
17:7116195:G:A	50	100	0.99	0.03014
17:7116326:C:T	50	100	0.99	0.02977
17:7116559:A:G	50	100	0.98	0.2282
17:7116708:A:G	50	100	1	0.02469
17:7116860:C:A	46	97.8	0.96	0.05828
17:7117188:T:C	50	100	0.98	0.4076
17:7117331:T:C	50	100	0.99	0.1058
17:7117418:G:C	50	98	0.94	0.03504
17:7117428:T:C	50	100	0.93	0.03504
17:7117476:C:T	50	100	0.93	0.03486
17:7117477:C:G	50	100	0.93	0.03504
17:7117523:C:T	50	98	0.93	0.03486
17:7117777:C:T	50	100	0.93	0.02106
17:7117853:T:A	50	100	0.99	0.1062
17:7118121:A:G	50	100	0.98	0.3693
17:7118270:C:T	50	100	0.98	0.01235
17:7118345:A:G	49	100	0.97	0.3181
17:7118533:A:T	41	75.6	0.98	0.3558
17:7118879:T:C	50	100	0.94	0.01961
17:7118908:T:A	50	100	0.94	0.01979
17:7118971:G:A	50	100	0.97	0.4619
17:7119049:T:A	50	100	0.96	0.01598
17:7119324:C:A	50	100	0.94	0.11
17:7119414:C:A	50	100	0.95	0.0167
17:7119633:C:G	50	100	0.86	0.01616
17:7119709:T:C	50	100	0.97	0.1115
17:7119834:T:A	50	100	0.98	0.02977
17:7120342:G:C	50	100	0.95	0.06954
17:7121588:C:T	50	100	0.99	0.01089
17:7121713:C:T	50	98	0.96	0.1403
17:7121917:G:A	50	100	0.94	0.1984
17:7122136:C:T	50	98	0.78	0.0207
17:7122468:G:C	50	100	1	0.01943
17:7122965:T:C	50	98	0.93	0.3321
17:7123032:G:A	50	100	0.94	0.1968
17:7123105:C:T	50	100	0.93	0.01779
17:7123954:T:C	50	100	0.89	0.232
17:7125394:G:A	50	100	0.99	0.03722
17:7125459:C:T	50	100	0.89	0.0167
17:7125535:G:A	50	100	0.95	0.1423
17:7125940:G:A	50	100	0.94	0.02651
17:7126135:G:A	50	100	0.94	0.1917
17:7126230:G:A	50	100	0.94	0.2115
17:7126266:A:G	50	100	0.9	0.2217
17:7126734:T:G	50	100	0.95	0.1743
17:7126891:T:C	50	100	0.97	0.01017
17:7127497:T:A	50	100	0.95	0.01852
17:7128319:A:G	50	100	0.93	0.3709
17:7129390:C:T	50	100	0.98	0.03431
17:7129443:C:T	50	100	0.98	0.01452
17:7129971:C:T	50	100	0.98	0.01471
17:7130127:A:G	50	98	0.98	0.06118
17:7130146:G:A	50	100	0.94	0.1275
17:7130356:T:G	50	98	0.96	0.3638
17:7130389:C:T	50	98	0.97	0.02505
17:7130664:A:G	50	98	0.96	0.3408
17:7131102:G:A	50	100	0.97	0.0472
17:7131132:A:G	50	100	0.98	0.02614
17:7131134:G:A	50	100	0.97	0.2707
17:7131251:C:T	50	100	0.96	0.1518
17:7131256:T:A	50	100	0.92	0.09985
17:7131262:T:C	50	100	0.97	0.3161
17:7131278:G:A	50	100	0.97	0.0659
17:7131418:G:A	50	100	0.95	0.02651
17:7131817:A:T	50	100	1	0.01779
17:7131843:C:T	49	100	1	0.01779
17:7132151:T:C	50	98	0.94	0.09078
17:7132345:C:T	50	100	0.96	0.2545
17:7132435:A:G	50	100	1	0.01797
17:7132472:G:A	49	93.9	0.93	0.1783
17:7132592:C:T	50	100	0.98	0.2838
17:7132777:C:G	50	100	0.98	0.2836
17:7132932:T:C	50	100	0.98	0.284
17:7133018:G:A	50	100	0.96	0.01816
17:7133035:G:A	50	100	0.98	0.2836
17:7133191:T:A	50	100	0.97	0.1173
17:7133238:G:C	50	100	0.92	0.03395
17:7133343:G:A	49	98	0.96	0.0158
17:7133350:C:T	50	100	0.95	0.05211
17:7133458:C:T	50	98	0.96	0.3012
17:7133467:T:C	50	96	0.96	0.4205
17:7133495:C:T	50	100	1	0.01779
17:7133750:G:T	50	98	0.92	0.2571
17:7134193:C:G	50	94	0.96	0.4237
17:7134262:T:C	50	96	0.96	0.4497
17:7134471:C:G	50	100	0.93	0.09731
17:7134581:C:T	50	100	0.85	0.02814
17:7134697:A:G	50	100	0.98	0.0345
17:7134872:C:T	50	96	0.97	0.461
17:7135607:C:G	50	100	1	0.04139
17:7135661:A:G	50	100	0.97	0.09695
17:7136028:G:A	50	96	0.97	0.1845
17:7136073:G:T	50	100	0.98	0.02905
17:7136276:C:G	50	98	0.97	0.09622
17:7136316:T:G	50	100	0.75	0.01652
17:7136325:T:C	50	98	0.98	0.08079
17:7136595:A:C	50	98	0.97	0.09677
17:7136633:T:C	50	98	0.97	0.2206
17:7136699:C:G	50	96	0.97	0.2204
17:7136788:A:C	50	100	0.99	0.01834
17:7137138:A:C	50	98	0.94	0.4168
17:7137278:A:T	50	96	0.97	0.2195
17:7137559:C:T	50	100	0.92	0.2903
17:7137687:C:T	50	96	0.89	0.3464
17:7137829:C:T	50	100	0.97	0.01235
17:7138220:A:G	47	97.9	0.8	0.1886
17:7138503:G:A	50	94	0.8	0.2237
17:7138738:G:A	50	98	0.9	0.03922
17:7138824:G:A	50	98	0.95	0.03867
17:7138826:G:A	50	100	0.93	0.06064
17:7138927:T:C	50	100	0.88	0.3912
17:7138962:C:T	50	100	0.91	0.2413
17:7139035:T:C	50	100	0.96	0.03195
17:7139044:C:G	50	100	0.9	0.01761
17:7139421:G:T	50	100	0.96	0.03177
17:7139474:A:G	50	98	0.94	0.03813
17:7139524:C:A	50	98	0.92	0.1483
17:7139948:A:G	50	100	0.92	0.01834
17:7139993:C:A	50	100	0.92	0.01017
17:7140538:G:C	50	100	0.92	0.01017
17:7140787:T:C	50	100	0.92	0.01471
17:7140893:G:A	50	100	0.92	0.01017
17:7141094:G:C	50	100	0.92	0.01471
17:7141427:G:A	50	94	0.91	0.1556
17:7141544:C:T	50	98	0.94	0.2244
17:7142205:G:A	50	98	0.94	0.03776
17:7142342:C:T	50	98	0.94	0.4221
17:7142474:C:A	50	98	0.93	0.01398
17:7142551:G:C	50	100	0.93	0.01398
17:7142591:T:C	50	98	0.96	0.2569
17:7142632:A:G	50	100	0.98	0.01997
17:7142704:C:A	50	98	0.86	0.0236
17:7143343:G:C	50	100	0.91	0.01471
17:7143474:A:C	50	100	0.92	0.02869
17:7143865:G:A	50	100	0.99	0.01997
17:7144010:T:C	50	100	0.64	0.01416
17:7144071:T:C	50	98	0.91	0.156
17:7145042:A:G	50	100	0.81	0.03341
17:7145284:G:A	50	98	1	0.01089
17:7145367:T:C	50	98	0.9	0.03613
17:7145579:A:C	49	98	0.98	0.03667
17:7145848:C:A	50	100	0.95	0.2674
17:7146024:A:C	50	100	0.64	0.01434
17:7146373:T:G	50	100	0.96	0.2807
17:7146469:G:A	49	91.8	0.97	0.2444
17:7146543:C:T	50	100	0.98	0.02542
17:7146604:T:C	50	100	0.97	0.01089
17:7146764:C:T	50	100	0.97	0.2446
17:7146779:C:T	50	100	0.9	0.03631
17:7146880:C:A	50	98	0.96	0.3126
17:7147095:G:A	50	100	0.86	0.0354
17:7147242:G:T	50	100	0.96	0.3689
17:7147430:T:C	50	100	0.99	0.02197
17:7147956:G:A	50	98	0.96	0.3041
17:7148039:A:G	50	100	0.89	0.01834
17:7148150:C:T	50	100	0.97	0.2451
17:7148200:G:A	50	100	0.97	0.2467
17:7148726:T:C	50	100	0.98	0.02505
17:7148907:T:C	50	98	0.91	0.06082
17:7149289:C:T	50	98	0.9	0.04176
17:7149665:A:C	50	100	0.95	0.2981
17:7149806:C:T	50	94	0.84	0.1754
17:7149923:A:G	50	100	0.97	0.01398
17:7149949:G:T	50	98	0.9	0.03177
17:7149995:C:G	50	100	0.96	0.01688
17:7150093:A:C	50	98	0.91	0.02251
17:7150261:T:C	50	94	0.94	0.2008
17:7150470:G:A	50	100	0.94	0.02451
17:7150637:T:C	50	96	0.95	0.4869
17:7150681:C:T	50	92	0.92	0.2032
17:7150690:C:T	50	98	0.93	0.1621
17:7150698:A:G	50	98	0.93	0.1619
17:7150899:T:G	50	94	0.91	0.07771
17:7151004:C:T	50	100	0.97	0.01561
17:7151188:G:T	50	96	0.95	0.3945
17:7151219:G:A	50	100	0.97	0.01307
17:7152061:G:A	50	98	0.94	0.309
17:7152086:A:G	50	98	0.94	0.03268
17:7152209:G:A	50	94	0.93	0.281
17:7152359:G:A	50	100	0.98	0.0118
17:7152888:C:T	50	100	0.95	0.01344
17:7153457:G:T	50	100	0.91	0.1107
17:7153860:A:G	50	100	0.86	0.1113
17:7154207:C:G	50	100	0.93	0.01344
17:7154437:C:T	50	100	0.78	0.01053
17:7155397:C:T	50	96	0.94	0.3798
17:7155736:C:T	50	98	0.94	0.1561
17:7155859:C:T	49	98	0.89	0.06373
17:7156103:A:G	50	96	0.88	0.07317
17:7156361:G:C	50	100	0.89	0.03359
17:7156641:A:G	50	96	0.71	0.0472
17:7156673:A:G	49	91.8	0.74	0.04212
17:7157481:C:T	50	98	0.86	0.05919
17:7158653:G:A	50	100	0.91	0.01852
17:7158851:G:T	50	96	0.88	0.1289
17:7159434:G:A	50	100	0.94	0.01906
17:7159673:G:T	50	100	0.91	0.01888
17:7160200:G:A	50	98	0.87	0.03123
17:7160236:A:C	50	100	0.9	0.02251
17:7160331:T:C	50	98	0.95	0.2086
17:7160348:T:C	50	98	0.96	0.1883
17:7160496:T:A	50	98	0.95	0.2416
17:7160579:G:A	50	98	0.96	0.2068
17:7160580:C:A	50	98	0.95	0.207
17:7160715:T:C	50	98	0.92	0.02469
17:7161398:C:A	50	96	0.86	0.136
17:7162055:T:A	50	98	0.93	0.1636
17:7162176:T:G	50	100	0.89	0.03304
17:7162236:A:T	49	98	0.87	0.07698
17:7162258:C:T	46	100	0.92	0.02251
17:7162656:C:T	50	100	0.93	0.03268
17:7162705:C:G	50	98	0.93	0.1627
17:7163053:C:A	50	100	0.95	0.03686
17:7163518:G:C	50	98	0.98	0.02451
17:7164230:A:G	50	100	0.89	0.05755
17:7164270:G:A	50	100	1	0.01434
17:7164971:C:T	50	100	0.98	0.02415
17:7165944:C:A	50	98	0.9	0.04902
17:7166514:T:C	50	100	0.91	0.01616
17:7166740:G:C	50	100	0.98	0.01489
17:7167074:G:C	50	100	0.98	0.03994
17:7167510:G:A	49	98	0.9	0.04902
17:7167543:G:A	47	93.6	0.96	0.1865
17:7167592:C:T	50	100	0.99	0.02269
17:7167677:C:G	50	100	0.92	0.01616
17:7169620:C:T	50	98	0.63	0.01198
17:7169690:A:G	50	100	0.91	0.0325
17:7169695:A:G	50	98	0.97	0.3017
17:7169772:A:G	50	98	0.98	0.1868
17:7169900:T:C	50	100	0.98	0.02705
17:7170428:G:A	50	100	0.96	0.1852
17:7170691:T:C	50	100	0.99	0.02614
17:7170742:C:G	50	100	0.97	0.3337
17:7170806:G:A	50	100	0.98	0.2115
17:7171373:G:C	50	100	0.99	0.01434
17:7171399:A:G	50	98	0.97	0.3742
17:7172013:A:T	50	100	0.99	0.04012
17:7172133:G:A	50	100	0.94	0.1031
17:7172202:G:A	50	100	0.99	0.03195
17:7172327:A:T	50	100	0.93	0.01398
17:7172329:T:A	50	100	0.93	0.01398
17:7172651:G:T	50	98	0.86	0.04103
17:7173030:C:T	50	100	0.94	0.1077
17:7173152:A:G	50	96	0.61	0.01725
17:7173518:C:T	50	100	0.9	0.01035
17:7173926:G:C	50	100	0.99	0.02614
17:7174336:G:T	50	100	0.99	0.01235
17:7174423:C:T	50	100	0.99	0.02814
17:7174577:A:G	50	98	0.99	0.02324
17:7174655:C:G	50	100	0.98	0.01616
17:7174668:A:G	50	100	1	0.02288
17:7175138:A:C	50	100	0.98	0.03195
17:7175180:T:C	50	100	0.97	0.1855
17:7175187:C:T	50	100	0.99	0.02596
17:7175213:C:T	50	100	0.98	0.01616
17:7175319:C:G	50	100	1	0.01852
17:7175432:C:A	49	100	0.98	0.02433
17:7175611:C:T	50	100	0.95	0.01634
17:7175612:G:A	50	98	0.99	0.03304
17:7175695:A:G	50	100	0.98	0.03214
17:7175783:T:A	50	100	0.85	0.02251
17:7175785:A:T	50	98	0.84	0.02578
17:7176053:G:C	50	96	0.86	0.02251
17:7176129:C:T	48	100	1	0.01471
17:7176274:C:A	50	100	0.96	0.1836
17:7176299:A:G	50	100	0.98	0.01289
17:7176515:C:T	50	98	0.95	0.1826
17:7176750:A:G	50	98	0.96	0.1841
17:7176796:A:T	49	100	0.99	0.0236
17:7176940:C:A	50	100	1	0.01979
17:7176997:C:T	50	100	0.92	0.1819
17:7179335:C:T	50	100	1	0.01216
17:7179368:T:C	50	100	0.98	0.02306
17:7180274:G:A	50	96	0.64	0.01743
17:7180327:A:G	50	98	0.96	0.2215
17:7180566:A:T	50	98	0.61	0.04212
17:7180569:A:T	50	84	0.76	0.4397
17:7180572:T:A	50	96	0.84	0.06481
17:7180575:T:A	50	100	0.85	0.01398
17:7180680:C:T	50	100	1	0.02524
17:7180837:C:T	50	100	1	0.01126
17:7181495:A:G	50	98	0.96	0.221
17:7181592:C:T	50	100	0.98	0.02397
17:7181612:G:T	50	98	0.96	0.2208
17:7181785:T:C	50	100	1	0.01216
17:7182157:C:T	50	100	0.99	0.02451
17:7182445:A:T	50	98	0.95	0.0561
17:7182646:T:C	50	100	0.95	0.3105
17:7182766:G:A	50	98	0.96	0.3882
17:7182774:A:G	50	100	0.99	0.02324
17:7182932:C:G	50	100	0.99	0.02451
17:7183049:G:A	50	100	0.99	0.01652
17:7183117:C:T	50	100	0.74	0.01253
17:7183148:G:A	50	98	0.81	0.04739
17:7183245:A:G	50	100	0.96	0.3101
17:7183352:T:C	50	100	0.99	0.02451
17:7183762:T:C	50	100	0.99	0.02451
17:7184468:C:T	50	100	0.98	0.0167
17:7184485:G:A	50	100	0.99	0.02451
17:7184632:C:T	36	80.6	0.87	0.1895
17:7184908:C:T	50	100	1	0.02487
17:7184991:C:T	50	100	0.99	0.01452
17:7185104:T:C	50	98	0.96	0.3415
17:7185523:A:G	50	100	1	0.01198
17:7185604:A:G	50	98	0.96	0.2208
17:7185674:G:C	50	100	0.99	0.02451
17:7185677:G:A	50	100	0.99	0.02324
17:7186298:C:T	50	100	0.97	0.02397
17:7186333:C:G	50	96	0.96	0.3907
17:7186943:A:C	50	98	0.73	0.01126
17:7187045:C:T	50	100	0.98	0.02487
17:7187132:C:T	50	100	0.98	0.02505
17:7187402:T:C	50	96	0.94	0.307
17:7187459:T:C	50	100	1	0.0118
17:7188021:G:A	50	96	0.93	0.2202
17:7188331:T:C	50	94	0.93	0.405
17:7188370:G:T	50	100	1	0.0118
17:7188394:T:G	50	100	1	0.0118
17:7188619:G:T	50	100	0.98	0.0167
17:7188979:G:A	50	98	0.82	0.06718
17:7189066:C:T	50	98	0.77	0.0305
17:7189187:G:A	49	87.8	0.7	0.2101
17:7189214:A:G	50	100	0.75	0.02378
17:7189385:G:A	50	92	0.9	0.3972
17:7189415:G:C	50	88	0.88	0.4635
17:7189438:G:A	50	100	0.91	0.02687
17:7189533:G:C	50	100	0.82	0.0541
17:7190147:A:G	50	100	0.94	0.3342
17:7190878:G:A	50	100	1	0.01688
17:7191771:C:G	50	100	0.93	0.0728
17:7191879:A:C	50	100	0.94	0.03595
17:7192188:C:T	50	100	0.93	0.3502
17:7192621:G:C	49	100	1	0.01707
17:7193641:G:A	50	100	0.99	0.01906
17:7193894:G:A	50	100	0.7	0.01035
17:7195115:A:G	50	98	0.94	0.02887
17:7195407:C:T	50	100	0.99	0.02124
17:7195837:G:T	50	100	0.97	0.01961
17:7196492:G:A	50	100	0.95	0.216
17:7197503:T:G	50	100	0.99	0.02451
17:7197553:T:C	50	100	0.98	0.09949
17:7197585:A:G	50	100	1	0.01707
17:7197808:A:T	50	100	0.98	0.04085
17:7197973:C:T	50	100	0.97	0.3831
17:7197982:A:G	50	100	0.97	0.06445
17:7198355:C:T	50	100	1	0.02614
17:7198452:C:T	50	100	0.93	0.1182
17:7198751:G:A	50	100	1	0.02596
17:7199525:A:G	50	100	0.98	0.09495
17:7199755:G:A	50	100	0.97	0.4528
17:7199775:A:G	50	100	0.98	0.09913
17:7201008:C:G	50	100	0.97	0.4584
17:7201287:C:T	50	100	1	0.01216
17:7201419:T:C	50	100	0.99	0.01416
17:7202080:A:G	50	100	0.98	0.3755
17:7202091:A:T	50	100	0.96	0.0187
17:7203156:A:G	50	98	0.98	0.1578
17:7203968:C:T	49	100	1	0.02596
17:7205187:T:G	50	100	0.98	0.3424
17:7205486:C:T	50	100	0.95	0.07516
17:7205982:G:A	50	100	0.75	0.01561
17:7206676:A:G	50	98	0.97	0.4597
17:7207146:A:C	50	96	0.9	0.2072
17:7208037:A:G	50	100	0.9	0.01852
17:7208249:G:C	50	98	0.98	0.09768
17:7208305:T:C	50	100	0.97	0.4252
17:7208892:C:T	50	100	0.98	0.0955
17:7208931:C:G	50	100	0.87	0.02687
17:7209239:G:A	50	100	1	0.01398
17:7209277:A:C	50	100	0.96	0.0187
17:7209316:C:T	50	100	0.92	0.04194
17:7209561:C:T	50	100	0.99	0.3985
17:7209903:G:A	50	100	0.98	0.4198
17:7210251:G:A	50	100	0.96	0.0187
17:7210661:G:A	50	100	0.97	0.05882
17:7210757:G:T	50	100	1	0.02614
17:7210919:C:T	50	100	0.93	0.01307
17:7212830:C:T	50	98	0.99	0.03268
17:7212835:C:T	50	100	0.99	0.4719
17:7212875:C:T	50	100	1	0.02614
17:7212947:G:C	50	100	0.99	0.1209
17:7213534:C:A	50	100	0.98	0.472
17:7213743:G:C	50	98	0.93	0.01797
17:7213996:T:C	50	100	1	0.07317
17:7215003:A:G	50	100	0.98	0.468
17:7216478:C:A	50	100	1	0.01761
17:7217100:C:T	50	100	0.96	0.04793
17:7217786:C:A	50	98	0.99	0.01852
17:7218220:C:T	50	100	0.96	0.01797
17:7218466:T:C	50	100	0.99	0.2805
17:7219021:G:A	50	98	0.98	0.01834
17:7219058:G:A	50	100	0.98	0.262
17:7219243:G:A	50	100	1	0.08333
17:7219305:G:A	50	100	0.98	0.4713
17:7219509:C:T	50	100	0.96	0.02397
17:7219637:G:A	50	100	1	0.03159
17:7220033:C:T	50	100	1	0.01888
17:7220187:G:A	50	100	0.99	0.06227
17:7220296:T:G	50	100	0.99	0.03413
17:7220519:C:T	50	100	1	0.04357
17:7221187:G:A	50	100	0.94	0.03468
17:7221369:C:A	50	100	1	0.02741
17:7221472:A:C	50	100	0.99	0.03214
17:7221897:G:A	50	100	0.97	0.01797
17:7221944:C:T	50	100	1	0.01271
17:7222586:C:T	50	100	1	0.01797
17:7222617:G:T	50	100	0.99	0.03195
17:7222826:G:A	50	100	1	0.0276
17:7224388:G:A	50	98	0.97	0.01271
17:7224399:T:C	50	100	0.99	0.4539
17:7225357:G:A	50	100	1	0.08279
17:7225408:C:T	50	100	1	0.061
17:7226521:T:C	50	98	0.98	0.453
17:7226655:A:G	50	100	0.98	0.4537
17:7226736:C:G	50	100	1	0.01289
17:7228642:G:A	50	100	0.97	0.0236
17:7228873:C:T	50	100	0.97	0.2151
17:7229237:C:T	50	100	0.97	0.3181
17:7229319:C:T	50	100	0.96	0.01416
17:7229843:G:A	50	100	0.96	0.4748
17:7230275:A:G	50	100	0.99	0.08152
17:7230290:G:A	50	100	0.97	0.2649
17:7230658:A:C	50	100	1	0.0118
17:7230810:A:G	50	100	0.99	0.4208
17:7230985:T:C	50	100	0.97	0.01471
17:7231004:C:T	50	100	1	0.1031
17:7231584:C:G	50	100	0.95	0.01489
17:7232076:G:A	50	100	0.99	0.02306
17:7232608:A:T	50	100	0.9	0.01471
17:7232823:C:T	50	100	0.95	0.02306
17:7233931:C:T	50	98	0.92	0.01216
17:7234559:C:G	50	98	0.9	0.04121
17:7234631:C:G	50	100	0.98	0.2585
17:7234653:C:G	50	98	0.92	0.01216
17:7234768:C:A	50	100	0.99	0.1057
17:7235909:G:A	50	100	0.95	0.02288
17:7235919:G:A	50	100	0.99	0.4637
17:7236093:G:A	50	100	0.99	0.02324
17:7237287:A:G	50	100	0.99	0.4862
17:7237821:C:G	50	100	0.96	0.1986
17:7238165:C:G	50	100	0.98	0.02306
17:7238737:C:T	49	100	0.96	0.02269
17:7238906:C:G	50	100	0.98	0.06191
17:7239338:C:T	50	100	1	0.1158
17:7239518:A:T	50	94	0.92	0.01144
17:7239532:C:T	50	100	0.99	0.01834
17:7240519:G:A	50	100	1	0.01779
17:7240675:A:T	50	100	0.97	0.05174
17:7240827:C:A	50	100	0.99	0.06209
17:7241798:T:C	50	98	0.9	0.03341
17:7241962:C:G	50	100	1	0.1135
17:7242662:T:C	50	100	1	0.2607
17:7243050:A:G	50	100	0.98	0.04666
17:7243216:C:T	50	100	0.98	0.01743
17:7247233:A:G	50	100	0.99	0.3346
17:7247255:A:C	50	100	0.99	0.0236
17:7247792:A:C	50	100	1	0.2629
17:7247967:A:T	50	98	0.94	0.01198
17:7248154:G:A	50	100	0.97	0.02269
17:7248265:A:C	41	87.8	0.96	0.065
17:7248421:G:A	50	98	1	0.08787
17:7248857:A:T	50	100	0.98	0.01543
17:7248999:C:T	50	100	0.99	0.04956
17:7249399:T:C	50	100	0.99	0.04956
17:7249902:C:G	50	100	1	0.02342
17:7250530:G:C	50	100	1	0.08824
17:7250788:C:T	50	100	1	0.1129
17:7251215:G:A	50	100	1	0.2633
17:7251263:T:C	50	100	0.97	0.1981
17:7251453:C:G	49	100	0.99	0.01725
17:7251737:T:C	50	98	1	0.3279
17:7251804:G:A	50	100	1	0.02179
17:7252238:C:G	50	100	1	0.01979
17:7252542:G:A	50	100	0.97	0.05156
17:7252635:G:A	50	100	1	0.1138
17:7252867:A:G	50	100	1	0.4697
17:7253128:A:G	50	100	1	0.2633
17:7254013:C:T	50	100	0.98	0.02269
17:7254197:C:T	50	100	1	0.3279
17:7254225:C:A	50	100	0.99	0.04956
17:7254253:C:T	50	100	1	0.08315
17:7254884:T:G	50	100	1	0.2618
17:7255253:C:T	50	100	0.95	0.02415
17:7255254:G:A	50	98	0.9	0.03341
17:7255331:C:T	50	98	0.95	0.01162
17:7255334:G:A	50	98	0.95	0.01162
17:7256668:T:C	50	100	1	0.02033
17:7257205:A:C	50	100	0.99	0.496
17:7257401:C:G	50	100	1	0.01961
17:7258292:G:T	50	100	1	0.2631
17:7258309:T:C	50	100	1	0.2631
17:7258637:G:A	50	100	1	0.02342
17:7259132:G:A	50	100	1	0.3573
17:7259214:C:T	50	100	1	0.01816
17:7259881:G:A	50	100	1	0.06137
17:7259895:C:T	50	98	0.95	0.01162
17:7260031:A:G	50	98	0.97	0.1973
17:7260404:A:C	50	100	0.98	0.04956
17:7260420:A:G	50	100	1	0.2607
17:7261180:C:T	50	100	0.91	0.01616
17:7261244:C:T	50	100	1	0.4886
17:7261725:C:A	50	100	0.94	0.02342
17:7263341:C:T	50	98	0.96	0.03468
17:7263503:T:A	50	100	0.93	0.02215
17:7263936:C:T	50	100	0.93	0.01089
17:7264432:G:A	50	100	1	0.01816
17:7264457:T:C	50	100	0.96	0.05392
17:7265110:T:G	46	95.7	0.96	0.04775
17:7265139:T:G	45	100	0.9	0.02306
17:7265143:T:G	46	100	1	0.02342
17:7265636:C:T	49	100	1	0.01743
17:7265661:C:A	50	96	0.99	0.3108
17:7265674:T:C	50	98	1	0.2614
17:7265711:T:C	49	98	1	0.02433
17:7265825:C:T	50	98	0.95	0.0207
17:7266553:T:C	50	100	0.96	0.05701
17:7267346:G:A	50	100	0.99	0.466
17:7268024:G:C	50	100	1	0.0236
17:7268037:C:T	50	100	0.97	0.4895
17:7268139:G:A	50	100	1	0.0187
17:7268168:G:A	50	100	0.97	0.01924
17:7268318:T:A	50	94	0.99	0.4666
17:7268607:T:C	50	100	0.99	0.09005
17:7269064:C:T	50	100	1	0.01198
17:7269200:G:T	50	100	0.99	0.1532
17:7269290:A:G	50	100	0.99	0.4784
17:7269312:C:T	50	100	1	0.2625
17:7269393:C:A	50	100	0.99	0.01979
17:7269518:G:A	50	100	0.9	0.0187
17:7269960:G:C	50	98	0.98	0.1839
17:7270245:A:G	50	100	0.99	0.07008
17:7270261:G:A	50	100	0.95	0.01943
17:7271578:T:C	50	100	0.96	0.2676
17:7271950:C:T	50	100	1	0.0236
17:7271954:C:T	50	100	0.9	0.01888
17:7272003:A:T	50	100	1	0.02342
17:7272060:C:T	50	98	0.96	0.0345
17:7272161:G:A	50	98	0.92	0.0276
17:7272182:G:A	50	100	1	0.01198
17:7272250:T:C	50	100	1	0.01198
17:7272392:C:T	50	100	0.99	0.08878
17:7272398:C:A	50	84	0.74	0.03704
17:7272423:C:T	50	98	0.87	0.04103
17:7272434:G:A	49	100	0.99	0.0886
17:7272525:C:T	50	98	0.96	0.1741
17:7273236:C:G	50	100	1	0.03558
17:7273474:A:G	50	100	0.9	0.0187
17:7273475:C:T	50	100	0.87	0.01888
17:7273482:G:A	50	100	0.95	0.01997
17:7273548:A:C	50	98	1	0.03595
17:7273716:G:A	50	100	1	0.0236
17:7273901:A:G	50	100	1	0.2496
17:7274490:A:T	50	100	0.88	0.01053
17:7274553:C:A	50	100	0.99	0.2075
17:7274708:C:T	50	100	1	0.02451
17:7274832:C:G	50	100	1	0.03649
17:7275010:A:C	50	100	1	0.0236
17:7275051:C:T	50	100	1	0.01216
17:7275499:G:A	50	100	1	0.01307
17:7275508:A:G	50	100	1	0.03649
17:7276018:G:A	50	100	1	0.0236
17:7276283:T:G	50	100	0.99	0.03558
17:7276318:T:C	50	96	0.95	0.03431
17:7276433:G:A	49	100	1	0.0236
17:7276688:C:T	50	100	0.99	0.4838
17:7276955:C:T	50	100	1	0.4944
17:7277116:C:T	50	98	1	0.2513
17:7277138:T:G	50	100	0.98	0.2516
17:7277180:T:A	50	100	0.97	0.05392
17:7277548:T:C	50	100	0.98	0.0541
17:7278001:T:C	49	100	0.98	0.2117
17:7278141:A:G	49	100	1	0.2511
17:7278245:G:C	50	100	1	0.2511
17:7278397:T:C	50	100	0.98	0.05392
17:7278619:T:C	50	100	0.99	0.02469
17:7278776:C:G	50	100	0.92	0.01362
17:7278900:G:A	50	100	0.95	0.01943
17:7279255:C:T	50	100	0.95	0.01924
17:7279739:G:A	50	100	1	0.0236
17:7279786:T:C	50	100	0.99	0.05574
17:7279801:T:C	50	100	1	0.0236
17:7280043:A:C	50	100	0.98	0.4762
17:7280121:A:G	50	100	0.97	0.1574
17:7280203:C:T	50	98	0.91	0.06245
17:7280480:G:A	50	100	1	0.01198
17:7280672:A:G	50	98	0.97	0.04484
17:7280727:G:A	50	100	0.96	0.06155
17:7281077:C:A	50	100	1	0.03105
17:7281162:T:C	50	98	0.98	0.2122
17:7281743:C:A	50	98	0.98	0.4749
17:7281773:G:A	50	98	0.98	0.4748
17:7281802:G:A	50	100	0.95	0.0118
17:7282542:T:C	50	98	0.97	0.2564
17:7282703:C:T	50	98	0.96	0.05483
17:7283804:T:C	50	96	0.95	0.2533
17:7284474:C:T	50	96	0.97	0.02651
17:7287119:T:C	49	75.5	0.9	0.4386
17:7287120:T:C	48	75	0.77	0.0935
17:7287121:T:C	48	77.1	0.89	0.4405
17:7287122:T:C	43	79.1	0.84	0.0866
17:7287126:T:G	50	100	0.9	0.01017
17:7287131:T:G	50	100	0.96	0.01434
17:7287132:T:G	50	98	0.9	0.02306
17:7287138:T:G	50	100	0.94	0.02342
17:7288772:C:T	50	96	0.98	0.455
17:7288879:T:G	50	96	0.98	0.455
17:7289095:C:T	50	100	0.94	0.02142
17:7289364:C:G	50	96	0.98	0.4424
17:7289377:G:A	50	96	0.97	0.4542
17:7289382:G:T	50	96	0.98	0.455
17:7289741:A:G	50	96	0.97	0.4199
17:7289873:C:T	50	100	0.98	0.05701
17:7289936:G:A	50	94	0.97	0.4646
17:7290129:A:G	50	96	0.97	0.4541
17:7290691:C:T	50	96	0.98	0.4412
17:7290745:C:G	50	100	0.96	0.0118
17:7290942:A:G	50	96	0.97	0.441
17:7292567:A:G	50	100	0.96	0.06009
17:7293071:T:C	50	100	0.94	0.01688
17:7294262:G:T	47	100	0.91	0.06137
17:7294314:A:G	49	93.9	0.95	0.4969
17:7294475:C:A	50	94	0.94	0.2075
17:7295269:T:C	50	86	0.8	0.0728
17:7295270:T:C	49	87.8	0.91	0.47
17:7295342:C:T	50	96	0.93	0.4481
17:7295522:G:A	50	96	0.94	0.4477
17:7297310:A:G	50	96	0.78	0.03831
17:7297597:T:A	50	100	0.93	0.05192
17:7297964:A:G	50	94	0.95	0.3056
17:7298086:G:C	50	98	0.89	0.07861
17:7298362:G:A	50	98	0.84	0.05356
17:7298434:G:T	50	100	0.97	0.04103
17:7298496:T:C	50	100	0.96	0.3233
17:7298551:C:G	50	100	0.96	0.3233
17:7299265:A:G	50	100	0.97	0.03123
17:7299584:T:C	50	100	0.97	0.3279
17:7299822:G:C	50	100	0.97	0.2908
17:7300031:T:C	50	98	0.92	0.08152
17:7300302:G:A	50	100	0.98	0.3346
17:7300535:T:C	50	100	1	0.03286
17:7300759:A:T	50	100	0.98	0.3286
17:7300863:A:G	50	100	0.96	0.2761
17:7301078:T:C	50	98	0.65	0.02052
17:7301485:C:T	50	100	0.98	0.3638
17:7301655:G:T	50	100	0.98	0.3646
17:7301829:T:G	50	98	0.98	0.3649
17:7301911:T:C	50	98	0.97	0.3292
17:7302683:C:T	50	98	0.98	0.3528
17:7303048:A:T	50	100	1	0.02651
17:7303151:G:A	50	98	0.92	0.05701
17:7303239:C:T	50	100	1	0.01035
17:7303462:G:A	50	98	0.97	0.4007
17:7303483:G:A	50	100	0.98	0.2631
17:7303744:T:C	50	100	0.97	0.3319
17:7304165:C:T	50	100	0.99	0.1038
17:7304568:T:A	50	100	1	0.3871
17:7304645:A:C	50	96	0.99	0.4401
17:7304878:C:T	50	96	0.99	0.4399
17:7305010:G:C	50	100	0.99	0.1182
17:7305013:G:T	50	98	0.99	0.1009
17:7305054:A:C	50	100	0.99	0.0768
17:7305745:G:T	50	100	1	0.1129
17:7306067:G:A	50	100	0.99	0.4388
17:7307033:G:C	50	100	0.99	0.0581
17:7307341:G:A	50	98	0.93	0.03195
17:7307378:G:C	50	100	0.93	0.03413
17:7307415:C:T	50	100	0.85	0.02705
17:7307517:T:G	50	100	0.99	0.3164
17:7307538:G:A	50	100	0.98	0.0581
17:7307941:G:C	50	100	1	0.02705
17:7310033:G:A	50	100	0.98	0.0285
17:7310241:C:G	50	100	1	0.2607
17:7310260:A:G	50	98	0.99	0.1009
17:7310375:C:A	50	100	1	0.3878
17:7310516:A:G	50	100	1	0.1262
17:7310573:A:G	50	100	1	0.3874
17:7310626:T:C	50	98	1	0.01216
17:7311505:C:T	50	100	0.99	0.3168
17:7311823:G:A	50	100	1	0.2587
17:7312217:T:C	50	100	0.99	0.4365
17:7312491:T:C	50	100	1	0.03704
17:7313221:G:A	50	100	0.97	0.0748
17:7313444:C:T	50	100	0.98	0.04666
17:7314023:G:T	50	100	0.97	0.03613
17:7314144:T:C	50	98	1	0.4513
17:7314165:G:A	50	100	0.93	0.03395
17:7314625:G:A	50	98	0.82	0.05973
17:7315219:G:A	49	100	0.99	0.1262
17:7315270:G:C	50	100	0.79	0.02088
17:7315911:A:G	50	100	0.99	0.3359
17:7316714:G:A	50	100	0.93	0.03558
17:7316973:G:A	50	100	0.99	0.3335
17:7317378:G:T	50	100	0.99	0.256
17:7317522:T:G	50	100	0.99	0.03595
17:7317562:C:T	50	100	0.96	0.0345
17:7317878:C:T	50	100	0.9	0.01107
17:7318066:G:A	50	100	1	0.3361
17:7318220:G:C	50	100	1	0.08115
17:7318225:T:C	50	100	1	0.3361
17:7318388:G:T	50	100	0.99	0.4757
17:7318407:C:T	50	100	0.97	0.04012
17:7318845:G:A	50	100	0.98	0.01852
17:7319152:G:A	50	100	1	0.02723
17:7319403:T:A	49	85.7	0.94	0.4982
17:7319429:T:C	50	98	0.99	0.4503
17:7319466:T:C	50	100	0.98	0.01852
17:7319467:G:A	50	100	0.98	0.01852
17:7319471:T:C	50	100	0.98	0.0187
17:7319557:G:A	50	98	0.98	0.1258
17:7319676:G:T	50	100	1	0.02723
17:7319709:C:A	49	95.9	0.96	0.1069
17:7319725:C:A	49	93.9	0.96	0.3776
17:7319853:G:A	50	100	0.99	0.457
17:7320324:A:G	50	100	1	0.02723
17:7320352:C:T	50	100	0.96	0.03867
17:7320508:C:G	50	100	0.92	0.01924
17:7321000:T:C	50	100	0.99	0.4503
17:7321417:T:G	50	100	0.88	0.02832
17:7321602:C:G	50	100	0.98	0.1178
17:7321830:C:G	50	100	0.99	0.3985
17:7322103:G:C	50	100	0.93	0.05483
17:7322261:T:G	49	100	0.99	0.4615
17:7323393:T:C	50	100	0.99	0.08079
17:7323638:G:A	50	100	0.97	0.07771
17:7324359:C:T	50	100	0.93	0.02033
17:7324375:C:T	50	98	0.86	0.03831
17:7324562:C:T	50	100	0.94	0.01053
17:7325020:C:T	50	100	0.95	0.01852
17:7325575:G:T	50	100	0.99	0.02233
17:7326226:C:T	50	100	0.99	0.08261
17:7327526:G:T	50	100	0.99	0.2291
17:7327843:C:T	50	100	0.95	0.03776
17:7327917:T:C	50	100	0.99	0.1786
17:7327944:C:T	50	100	0.95	0.0187
17:7328473:A:G	50	100	0.98	0.4621
17:7329532:G:C	50	100	0.94	0.01834
17:7329687:G:A	50	100	0.96	0.1334
17:7329692:C:A	50	98	0.99	0.2763
17:7329835:G:A	50	98	0.95	0.01053
17:7329843:C:G	50	100	0.99	0.4223
17:7329882:T:C	50	100	0.99	0.2633
17:7330012:G:A	50	100	0.99	0.1267
17:7330102:A:C	50	100	0.99	0.2662
17:7330394:G:A	50	100	0.99	0.02215
17:7330400:G:A	50	100	0.98	0.1781
17:7330435:A:G	50	100	0.99	0.2702
17:7330469:C:T	50	98	0.94	0.01834
17:7330658:G:A	50	100	0.88	0.01107
17:7330793:C:G	50	100	0.98	0.299
17:7330980:C:G	50	100	0.98	0.3054
17:7331254:G:A	50	100	0.99	0.2709
17:7331549:T:C	50	100	0.99	0.2692
17:7331581:G:T	50	100	0.95	0.01017
17:7331664:G:A	50	100	0.99	0.3057
17:7331997:G:C	50	100	0.99	0.3115
17:7332255:G:C	50	100	0.97	0.1296
17:7332396:G:A	50	100	0.99	0.28
17:7332498:C:G	50	100	0.99	0.2431
17:7332609:A:C	50	100	0.99	0.2805
17:7332737:G:A	50	98	0.98	0.128
17:7332748:T:C	50	98	0.97	0.148
17:7332805:G:A	50	100	0.99	0.2329
17:7332856:G:A	50	100	0.99	0.2705
17:7333026:T:C	49	100	0.99	0.01834
17:7333038:A:C	50	98	1	0.27
17:7333162:G:T	50	100	0.98	0.1667
17:7333386:C:T	50	100	1	0.2698
17:7333412:T:C	50	100	0.95	0.01017
17:7333756:A:T	50	98	0.97	0.03631
17:7333919:G:A	50	100	1	0.2921
17:7334027:T:C	50	96	0.98	0.4339
17:7334119:T:C	50	100	0.99	0.2698
17:7334466:G:T	50	98	0.97	0.01779
17:7334809:A:G	50	100	0.99	0.2698
17:7334867:C:A	49	100	1	0.2698
17:7335006:A:G	50	100	0.99	0.2504
17:7335199:G:A	50	100	1	0.2709
17:7335705:G:C	50	100	1	0.01307
17:7335905:A:C	50	100	0.99	0.01471
17:7336131:G:A	50	98	0.94	0.1251
17:7336138:T:C	50	100	0.95	0.1311
17:7336592:A:G	50	98	0.9	0.4584
17:7337072:C:T	50	98	0.92	0.08896
17:7337958:C:T	50	94	0.8	0.1783
17:7338581:A:G	50	100	0.94	0.02215
17:7338743:C:G	50	100	0.83	0.0187
17:7339089:A:G	50	100	0.71	0.01489
17:7339669:A:G	50	100	0.9	0.02869
17:7340341:T:C	50	98	0.8	0.2763
17:7340628:T:G	50	100	0.68	0.02996
17:7340707:G:C	50	98	0.88	0.02923
17:7341158:A:G	50	78	0.73	0.2941
17:7341905:G:A	50	96	0.75	0.05901
17:7342038:C:T	50	100	0.82	0.01834
17:7342052:A:G	50	88	0.78	0.3929
17:7342187:C:G	50	100	0.82	0.03722
17:7342342:G:A	50	98	0.68	0.01688
17:7342355:G:A	50	96	0.8	0.2653
17:7342587:G:A	50	98	0.64	0.04357
17:7343621:T:G	50	94	0.82	0.3682
17:7343698:G:A	50	100	0.64	0.01561
17:7344675:C:T	50	100	0.9	0.01834
17:7345887:G:A	50	100	0.96	0.0423
17:7346352:C:A	50	100	0.93	0.01997
17:7346551:G:T	50	96	0.87	0.161
17:7346655:G:C	50	96	0.88	0.2093
17:7347552:C:T	50	96	0.86	0.1708
17:7347563:C:T	50	96	0.87	0.171
17:7347840:C:T	50	100	0.96	0.0394
17:7348286:G:C	50	88	0.87	0.4218
17:7348829:G:T	50	98	0.9	0.3034
17:7350302:G:T	50	100	0.85	0.01071
17:7350305:C:T	50	100	0.96	0.04248
17:7350340:T:C	50	92	0.86	0.415
17:7350996:G:A	50	98	0.82	0.02996
17:7351283:T:G	50	96	0.86	0.1658
17:7351851:G:A	50	100	0.67	0.01416
17:7353006:G:A	50	100	0.87	0.02215
17:7353866:C:T	50	100	0.92	0.1182
17:7354136:G:T	50	100	0.84	0.03086
17:7354350:C:A	50	98	0.92	0.07317
17:7355162:C:T	50	90	0.84	0.2899
17:7355542:C:A	50	100	0.88	0.06609
17:7355754:C:T	50	84	0.8	0.4368
17:7356349:T:C	50	94	0.9	0.07643
17:7356670:T:C	50	98	0.98	0.02179
17:7356671:A:G	50	98	0.96	0.01216
17:7357574:A:G	50	96	0.83	0.06209
17:7358542:G:C	50	98	0.83	0.03105
17:7358547:G:A	50	100	0.85	0.03068
17:7358907:A:T	50	98	0.8	0.1478
17:7359044:T:C	50	100	0.87	0.02397
17:7359179:T:C	50	98	0.86	0.07698
17:7360038:C:T	50	98	0.86	0.03141
17:7360402:T:C	50	94	0.83	0.2008
17:7360708:G:A	49	89.8	0.8	0.2004
17:7360811:C:T	50	98	0.82	0.08805
17:7360990:C:T	50	100	0.9	0.01707
17:7361007:C:T	50	96	0.76	0.02705
17:7361398:A:G	50	94	0.71	0.09568
17:7361441:C:T	50	96	0.73	0.1572
17:7361580:G:A	50	94	0.74	0.09822
17:7362178:G:A	50	94	0.79	0.3604
17:7362249:G:T	50	96	0.8	0.09568
17:7362313:C:T	50	92	0.79	0.3312
17:7362362:G:A	50	98	0.8	0.07807
17:7362589:A:C	50	94	0.71	0.04067
17:7362713:C:T	50	100	0.9	0.02015
17:7362779:T:C	41	95.1	0.84	0.09659
17:7364247:T:C	49	98	0.91	0.04158
17:7364302:G:A	50	96	0.69	0.02778
17:7364303:G:T	50	86	0.77	0.06155
17:7364304:G:A	50	92	0.78	0.02996
17:7364662:C:T	50	98	0.91	0.0216
17:7364827:C:A	50	96	0.9	0.2331
17:7364830:G:C	50	100	0.87	0.05864
17:7365116:C:A	50	100	0.85	0.01126
17:7365448:A:G	50	94	0.96	0.3615
17:7365496:T:C	50	94	0.96	0.3638
17:7365527:A:C	50	94	0.96	0.3633
17:7365614:G:A	50	92	0.96	0.3627
17:7365712:C:T	50	96	0.96	0.4493
17:7365756:C:T	50	100	0.96	0.4989
17:7365950:C:T	50	98	0.97	0.06863
17:7366013:T:C	50	100	0.93	0.05664
17:7366054:C:T	50	98	0.97	0.4383
17:7366483:A:T	49	95.9	0.98	0.3578
17:7366653:C:G	49	77.6	0.93	0.258
17:7366675:T:C	50	90	0.96	0.3014
17:7366815:G:A	50	90	0.98	0.2406
17:7366850:A:G	49	100	0.92	0.03794
17:7366979:G:C	50	100	0.98	0.2404
17:7367035:C:T	50	100	0.98	0.2406
17:7367235:C:T	50	100	0.98	0.24
17:7367340:G:C	50	100	0.98	0.1727
17:7367437:G:A	50	100	0.99	0.0158
17:7367697:T:C	50	98	0.98	0.2449
17:7367879:C:T	50	100	0.98	0.02505
17:7367900:A:C	50	98	0.98	0.3083
17:7367944:T:A	50	98	0.91	0.01816
17:7368123:G:A	50	98	0.98	0.06028
17:7369181:G:A	50	100	0.96	0.07825
17:7369744:C:T	50	100	0.98	0.3117
17:7369828:C:T	50	98	0.98	0.4797
17:7369928:A:G	50	96	0.96	0.3048
17:7369967:C:T	50	98	0.92	0.07716
17:7370052:G:A	50	100	1	0.09332
17:7370262:G:A	50	100	0.92	0.03322
17:7370347:C:T	50	100	1	0.09114
17:7370348:A:G	50	100	0.98	0.09858
17:7370454:T:C	50	100	1	0.09132
17:7370474:T:A	50	100	1	0.09132
17:7370605:A:C	50	100	1	0.09132
17:7370648:T:G	50	100	1	0.09132
17:7370652:C:T	50	100	1	0.09132
17:7370679:G:A	50	100	1	0.09132
17:7370758:C:T	50	98	0.98	0.3796
17:7370932:C:T	50	100	1	0.0915
17:7370974:A:G	50	100	1	0.09132
17:7371243:A:G	50	100	1	0.09132
17:7371306:A:G	50	100	1	0.09132
17:7371319:C:T	50	100	1	0.09132
17:7371377:T:G	50	100	1	0.09132
17:7371399:A:G	50	100	1	0.09132
17:7371582:A:G	50	98	1	0.09132
17:7371642:A:G	50	100	1	0.09132
17:7371711:C:T	48	100	1	0.09132
17:7371969:C:G	50	100	0.99	0.2026
17:7372060:C:T	50	96	0.99	0.303
17:7372251:G:A	50	100	1	0.06046
17:7372431:T:C	50	96	0.92	0.0305
17:7372515:C:T	50	100	0.89	0.01017
17:7372561:T:G	50	100	0.99	0.1478
17:7372602:A:C	50	96	0.69	0.05592
17:7372642:A:G	50	98	0.87	0.07153
17:7372912:A:G	50	100	0.86	0.02106
17:7373979:G:A	50	98	0.99	0.3272
17:7374588:G:A	50	100	0.99	0.1478
17:7375113:G:A	50	100	0.97	0.04793
17:7375148:C:G	50	100	0.99	0.2761
17:7375381:G:A	50	100	0.99	0.02251
17:7375479:C:T	50	100	0.93	0.04067
17:7375570:C:T	50	100	0.97	0.04793
17:7375644:C:T	50	100	1	0.06064
17:7375647:C:T	50	98	0.99	0.148
17:7375895:G:A	50	100	0.97	0.04938
17:7376134:A:T	50	100	0.95	0.04031
17:7376778:G:C	50	100	0.91	0.02614
17:7376950:A:G	50	98	0.99	0.1097
17:7377420:A:T	50	96	0.95	0.1088
17:7377572:G:A	50	96	0.89	0.04357
17:7377880:A:G	50	98	0.99	0.3584
17:7378551:G:A	50	100	1	0.06064
17:7378676:G:A	49	98	0.82	0.02251
17:7379071:G:T	50	100	0.89	0.06899
17:7379720:A:G	50	100	1	0.061
17:7379825:C:A	50	98	1	0.3446
17:7380407:A:G	50	100	1	0.2021
17:7380542:C:G	50	100	0.92	0.01906
17:7380561:G:A	50	98	0.99	0.1095
17:7380749:T:G	50	98	1	0.3459
17:7381187:C:T	50	100	1	0.06046
17:7381264:C:T	50	100	0.96	0.01816
17:7381785:G:A	50	98	0.99	0.3241
17:7381986:G:A	50	100	0.99	0.1859
17:7382037:G:T	50	98	0.99	0.1102
17:7382122:C:T	50	98	0.99	0.3199
17:7382404:T:C	50	98	0.99	0.1463
17:7382512:C:T	50	98	0.99	0.2591
17:7382741:A:T	50	100	1	0.06046
17:7382947:C:T	50	98	0.99	0.3221
17:7383007:T:A	50	98	0.99	0.3248
17:7383040:C:T	50	100	1	0.06046
17:7383107:C:T	50	100	0.93	0.02179
17:7383900:G:C	50	100	0.99	0.06009
17:7384239:T:C	49	100	0.99	0.05991
17:7384766:C:T	50	96	0.92	0.1215
17:7384909:C:T	50	94	0.95	0.2073
17:7385114:C:T	50	100	0.97	0.1888
17:7385193:C:A	50	94	0.93	0.1817
17:7385360:G:A	49	98	0.94	0.3575
17:7385601:G:A	50	98	0.94	0.05828
17:7385669:A:G	50	96	0.87	0.05447
17:7385709:C:T	50	98	0.87	0.02705
17:7385712:C:T	50	98	0.88	0.02705
17:7385713:T:C	50	98	0.82	0.03631
17:7385723:C:T	50	96	0.9	0.1685
17:7385725:T:C	50	94	0.89	0.1707
17:7385730:A:G	50	92	0.91	0.2458
17:7385876:A:G	50	100	0.84	0.02415
17:7386431:G:A	50	98	0.97	0.05828
17:7387376:A:G	50	98	0.95	0.06155
17:7387502:T:C	50	96	0.95	0.4637
17:7387603:A:T	50	96	0.85	0.01507
17:7387856:G:A	50	98	0.98	0.07898
17:7388000:C:T	50	98	0.94	0.1632
17:7388004:C:T	50	100	0.95	0.01634
17:7388062:C:T	50	100	0.9	0.02451
17:7388085:G:C	50	98	0.99	0.07934
17:7388788:G:A	50	96	0.96	0.3257
17:7389366:A:G	50	98	0.96	0.2244
17:7389407:C:T	50	98	0.93	0.1603
17:7389770:A:G	50	98	1	0.06046
17:7390169:G:A	50	98	0.86	0.04212
17:7390396:C:T	50	98	0.99	0.4439
17:7391297:A:G	50	98	0.91	0.0463
17:7391752:T:C	50	96	0.96	0.4167
17:7391937:G:A	50	100	0.98	0.05719
17:7392735:A:G	50	98	1	0.06064
17:7392914:G:A	50	100	0.95	0.01979
17:7393802:G:A	50	98	0.93	0.04176
17:7394133:A:G	50	98	0.99	0.4361
17:7395365:G:T	50	100	0.98	0.3831
17:7395714:A:G	50	98	0.99	0.4775
17:7395981:G:A	50	98	0.98	0.0846
17:7397087:G:A	50	98	1	0.06118
17:7397203:A:G	50	100	1	0.01943
17:7397292:A:G	50	100	0.99	0.4049
17:7397399:G:T	50	100	0.99	0.3936
17:7397424:C:T	50	100	0.94	0.04902
17:7397569:A:C	50	100	0.98	0.09205
17:7397620:A:G	50	98	0.98	0.09277
17:7397760:C:T	50	100	0.86	0.02451
17:7397848:C:T	50	100	0.99	0.01144
17:7397865:G:A	50	100	0.9	0.0423
17:7397874:C:G	50	96	0.98	0.4109
17:7398169:C:T	50	100	0.97	0.1874
17:7398275:G:A	50	100	0.95	0.0256
17:7398330:G:C	50	98	0.94	0.09604
17:7398835:A:C	50	98	1	0.06173
17:7399824:G:A	50	100	0.98	0.189
17:7400082:C:T	49	98	0.94	0.09168
17:7400183:G:T	50	98	0.98	0.1376
17:7400226:A:G	49	95.9	0.98	0.3987
17:7400489:C:T	50	98	0.99	0.05374
17:7400677:C:T	50	100	0.99	0.1594
17:7400949:C:T	50	100	0.95	0.01107
17:7401074:C:T	50	100	0.96	0.02505
17:7401572:C:G	50	100	0.98	0.1874
17:7402027:G:C	50	100	0.96	0.02505
17:7402132:C:T	50	100	0.99	0.1481
17:7402785:T:C	50	100	0.96	0.02505
17:7403112:G:A	50	98	0.88	0.04339
17:7403408:A:G	50	100	0.98	0.1618
17:7403670:G:A	49	98	1	0.06155
17:7403755:G:C	49	95.9	0.99	0.1616
17:7403968:T:C	50	96	0.98	0.3985
17:7404617:C:T	50	100	0.99	0.1594
17:7404631:T:G	50	96	0.99	0.1396
17:7405904:C:T	50	100	0.99	0.1474
17:7406358:G:A	50	98	1	0.06191
17:7406653:C:T	47	100	0.89	0.04085
17:7406687:T:C	49	100	0.89	0.07734
17:7407154:A:C	50	96	0.98	0.4512
17:7407178:G:T	50	96	0.91	0.05374
17:7407309:G:A	50	98	0.97	0.1598
17:7407435:A:G	50	100	0.84	0.01071
17:7407503:T:C	50	96	0.89	0.07498
17:7407549:T:A	50	98	0.98	0.06118
17:7408138:C:T	50	98	0.69	0.01089
17:7408147:C:A	50	96	0.86	0.06935
17:7408988:C:T	50	100	0.76	0.02415
17:7409357:C:G	50	98	0.91	0.1567
17:7409619:C:T	50	98	0.86	0.09023
17:7410245:C:A	50	96	0.8	0.06028
17:7410393:A:G	50	100	0.79	0.07135
17:7410774:G:A	50	100	0.97	0.01107
17:7410852:C:T	50	98	0.8	0.04902
17:7411077:C:T	50	98	0.78	0.05519
17:7411116:A:G	50	100	0.78	0.06826
17:7411337:C:T	50	100	0.83	0.07135
17:7411354:C:T	50	100	0.74	0.04684
17:7411372:C:T	50	96	0.83	0.03086
17:7411535:C:T	50	100	0.61	0.01253
17:7411566:G:C	50	98	0.82	0.1574
17:7412708:G:A	49	95.9	0.76	0.04103
17:7412900:T:A	50	98	0.79	0.0138
17:7414613:G:A	50	96	0.88	0.06245
17:7414742:T:C	50	96	0.75	0.07462
17:7415077:C:T	50	100	0.79	0.2073
17:7415240:G:A	50	100	0.84	0.04938
17:7415616:C:T	50	98	0.87	0.2589
17:7416006:C:T	50	100	0.67	0.01253
17:7416738:G:T	50	100	0.83	0.01126
17:7416823:C:T	50	94	0.87	0.3637
17:7417181:G:A	50	98	0.93	0.01271
17:7417555:C:T	50	100	0.76	0.02088
17:7417748:C:T	48	93.8	0.83	0.3299
17:7418539:C:T	50	92	0.9	0.2117
17:7418768:G:A	50	98	0.86	0.05102
17:7418896:A:G	50	100	0.92	0.01834
17:7418926:A:G	50	94	0.88	0.3651
17:7419068:G:A	50	100	0.82	0.03214
17:7419121:G:T	50	98	0.88	0.2894
17:7419142:C:G	50	96	0.87	0.2892
17:7420585:G:A	50	100	0.87	0.05465
17:7421021:G:A	50	100	0.84	0.04757
17:7421269:G:A	50	100	0.94	0.04866
17:7421451:G:A	50	100	0.78	0.02687
17:7421469:G:A	50	100	0.93	0.1057
17:7421533:C:G	50	100	0.93	0.1057
17:7422804:A:G	50	98	0.94	0.3411
17:7422903:G:T	50	100	0.94	0.07081
17:7423078:A:G	50	100	0.99	0.01398
17:7423085:T:C	50	100	0.93	0.2026
17:7423161:T:G	49	100	0.87	0.04611
17:7423177:C:A	50	100	0.96	0.0236
17:7423233:C:T	49	100	0.99	0.01398
17:7423283:G:A	49	100	0.99	0.01416
17:7423385:T:C	50	100	0.94	0.05247
17:7423394:A:G	50	100	0.99	0.01489
17:7423395:T:C	50	100	0.93	0.132
17:7424327:C:G	50	100	0.9	0.03704
17:7424341:G:A	50	100	0.93	0.01053
17:7424522:G:A	49	100	0.94	0.1311
17:7424842:G:A	50	100	1	0.01325
17:7425460:A:G	50	98	0.94	0.02778
17:7425502:A:C	50	100	0.94	0.05301
17:7425815:G:A	49	98	0.93	0.1278
17:7425927:C:T	50	100	0.93	0.01416
17:7426313:T:G	50	100	0.96	0.3929
17:7426971:C:T	50	100	0.7	0.02015
17:7427118:A:G	50	100	0.97	0.05192
17:7427170:C:T	50	100	0.82	0.01144
17:7427728:A:G	50	100	0.99	0.01416
17:7427961:A:G	50	100	0.96	0.05519
17:7428159:G:A	50	100	0.86	0.01924
17:7429070:G:C	50	100	0.84	0.01598
17:7429611:G:A	50	100	0.96	0.1529
17:7429739:C:A	50	100	0.98	0.1543
17:7429978:A:G	49	100	0.97	0.06935
17:7430098:G:A	49	100	1	0.01362
17:7430836:C:G	50	100	0.87	0.01561
17:7430868:A:G	50	100	0.99	0.03922
17:7431012:A:G	50	100	0.99	0.03903
17:7431767:T:C	50	100	0.99	0.01779
17:7431948:G:C	50	100	1	0.01362
17:7432361:C:A	50	100	0.97	0.06336
17:7432648:G:C	50	100	0.99	0.01797
17:7432736:T:G	50	100	0.96	0.0512
17:7432755:G:A	50	100	0.98	0.1543
17:7432880:A:G	49	100	0.99	0.03903
17:7433052:G:T	50	100	0.97	0.4737
17:7433334:C:G	49	100	0.97	0.219
17:7434169:C:T	50	96	0.95	0.3544
17:7434196:C:A	50	100	0.94	0.14
17:7434534:G:A	50	98	0.99	0.2021
17:7434543:G:A	50	100	0.97	0.1543
17:7434567:C:G	50	100	0.89	0.01561
17:7435519:G:A	50	100	0.96	0.1705
17:7435581:G:A	50	100	0.95	0.1543
17:7436104:C:G	50	100	1	0.01398
17:7436584:C:G	50	100	0.98	0.03667
17:7437411:G:T	50	100	1	0.01344
17:7437545:G:A	50	100	0.96	0.1721
17:7437766:T:G	50	100	0.99	0.05229
17:7438174:C:T	50	100	0.85	0.01035
17:7438829:T:A	50	98	0.98	0.2645
17:7438975:A:G	50	100	0.99	0.2633
17:7439363:C:T	50	98	0.98	0.3676
17:7439403:A:G	50	100	1	0.01398
17:7439487:C:T	50	98	0.99	0.2264
17:7440944:C:T	50	98	0.97	0.1756
17:7441178:C:T	49	100	0.99	0.2233
17:7442983:T:C	50	100	0.99	0.3722
17:7443420:G:C	50	98	0.95	0.03994
17:7443723:A:C	50	100	0.99	0.3306
17:7443804:C:T	49	100	0.99	0.3771
17:7445306:A:G	50	100	0.99	0.179
17:7445445:G:T	50	100	0.97	0.06681
17:7446327:C:G	50	76	0.83	0.248
17:7446333:G:C	46	97.8	0.76	0.03431
17:7446335:G:C	45	93.3	0.75	0.04648
17:7446337:G:C	46	78.3	0.85	0.1641
17:7446341:G:C	49	89.8	0.95	0.24
17:7446345:G:C	49	91.8	0.76	0.06699
17:7446731:C:A	50	98	0.99	0.1814
17:7447225:G:A	50	98	0.99	0.3428
17:7447656:T:C	50	98	0.99	0.2268
17:7447918:G:A	50	98	0.99	0.2271
17:7448160:A:G	50	98	0.99	0.4065
17:7448425:C:T	50	100	0.98	0.05628
17:7448517:A:G	50	98	0.99	0.2304
17:7448903:C:T	50	100	0.98	0.05428
17:7449420:T:A	47	91.5	0.99	0.2217
17:7449438:T:G	48	97.9	0.99	0.2217
17:7449553:A:G	50	98	0.99	0.2217
17:7449591:G:A	50	100	0.95	0.1062
17:7449657:G:T	50	98	0.98	0.4813
17:7449917:G:A	50	98	0.98	0.2208
17:7451596:C:T	50	98	0.99	0.2222
17:7451821:C:A	50	98	0.99	0.4129
17:7452050:C:T	50	98	0.98	0.1852
17:7452302:A:C	50	98	0.99	0.3962
17:7452309:C:T	50	100	1	0.01198
17:7452310:A:G	50	98	0.98	0.3384
17:7452340:G:A	50	98	0.99	0.2235
17:7453283:A:G	50	98	0.99	0.2248
17:7453666:C:A	50	100	1	0.01198
17:7454092:A:G	50	100	1	0.01725
17:7454545:C:A	50	100	0.99	0.1716
17:7454681:C:G	50	98	0.99	0.2233
17:7455201:C:T	50	100	0.99	0.152
17:7455484:G:A	50	100	0.97	0.03922
17:7455542:T:C	50	98	0.99	0.4286
17:7455611:G:A	50	100	0.99	0.1786
17:7455835:T:C	50	100	1	0.01598
17:7455958:T:C	50	96	0.99	0.2255
17:7456038:T:G	50	100	0.93	0.04049
17:7456238:G:C	50	100	0.99	0.1685
17:7456438:G:A	50	98	0.99	0.2239
17:7456476:T:G	50	100	0.95	0.02778
17:7456791:T:C	50	98	0.97	0.2213
17:7457004:T:C	50	98	0.98	0.224
17:7457767:A:G	50	98	0.99	0.02269
17:7457999:G:A	50	100	0.94	0.02451
17:7458218:G:A	50	98	0.97	0.1674
17:7458740:C:T	50	100	0.98	0.2219
17:7459040:T:C	50	98	0.93	0.15310000000000001
17:7459321:C:T	50	100	1	0.01216
17:7459547:C:T	50	100	0.99	0.01906
17:7459769:T:C	50	100	0.98	0.3936
17:7459789:T:A	50	98	0.96	0.02887
17:7460155:C:G	50	100	0.98	0.1403
17:7461183:G:A	50	100	1	0.01216
17:7463029:A:C	50	100	0.96	0.1333
17:7463300:T:C	50	100	0.94	0.05701
17:7463332:C:G	50	98	0.99	0.2228
17:7463366:G:A	50	100	1	0.01362
17:7463501:C:T	50	100	1	0.01198
17:7463761:G:A	50	100	1	0.01362
17:7463845:G:A	50	100	0.94	0.03341
17:7464046:G:A	50	100	0.98	0.3184
17:7464510:G:A	50	100	0.98	0.06645
17:7464524:C:T	50	100	0.99	0.2213
17:7464533:T:A	50	100	1	0.01216
17:7464923:A:G	50	100	1	0.1797
17:7464961:A:C	50	98	0.79	0.02796
17:7465087:T:C	49	100	0.99	0.01434
17:7465194:C:T	47	95.7	0.96	0.244
17:7465517:T:A	50	100	0.66	0.02778
17:7467286:G:A	50	100	0.99	0.2257
17:7467563:G:A	50	100	1	0.01198
17:7467727:G:C	49	100	1	0.01398
17:7467949:G:T	50	100	0.98	0.1042
17:7468613:C:T	50	100	0.99	0.4437
17:7469318:C:T	50	100	0.99	0.4777
17:7469754:G:A	50	100	1	0.01198
17:7470195:C:T	50	100	0.9	0.01017
17:7470276:T:C	50	100	1	0.2133
17:7471188:A:T	50	100	1	0.1639
17:7471189:A:T	50	100	1	0.1639
17:7471190:T:A	50	96	0.98	0.252
17:7471997:C:A	50	100	0.94	0.01144
17:7472308:T:A	50	98	1	0.04684
17:7472336:G:A	50	100	0.89	0.01398
17:7472338:C:T	50	100	0.93	0.08914
17:7473041:G:A	49	100	0.98	0.01398
17:7473057:A:C	49	91.8	1	0.02651
17:7473092:C:T	45	91.1	1	0.4989
17:7473464:C:T	50	98	1	0.04684
17:7473886:G:A	50	100	0.96	0.02033
17:7474089:A:G	50	98	1	0.04684
17:7474674:C:T	50	100	1	0.2275
17:7474806:G:C	50	100	1	0.01198
17:7475537:C:T	50	100	0.99	0.1983
17:7475627:A:G	50	100	1	0.1678
17:7476298:T:A	50	100	1	0.1678
17:7476331:G:A	50	100	1	0.1676
17:7476685:T:C	50	100	1	0.1676
17:7476869:C:A	50	100	1	0.1674
17:7476986:G:T	50	100	1	0.1636
17:7477362:C:T	50	100	0.99	0.1921
17:7477386:C:T	50	100	0.98	0.1794
17:7477937:T:G	50	98	0.8	0.04484
17:7478047:T:C	50	100	0.95	0.1013
17:7478071:A:G	50	100	0.79	0.02887
17:7478435:C:T	50	94	0.99	0.226
17:7479223:G:A	50	100	0.9	0.01035
17:7479286:G:A	49	100	1	0.01598
17:7479443:C:A	50	100	1	0.2277
17:7479763:C:T	50	96	1	0.1672
17:7479782:C:T	50	100	0.99	0.07825
17:7479817:C:A	50	100	1	0.167
17:7479818:G:C	50	100	0.99	0.1445
17:7479919:C:T	50	100	1	0.4737
17:7480065:G:A	50	100	1	0.2455
17:7480140:C:G	50	100	0.96	0.01561
17:7480265:C:A	50	100	0.99	0.05628
17:7480385:T:G	50	100	1	0.01452
17:7480665:A:G	50	100	1	0.4779
17:7480727:A:C	50	100	1	0.2455
17:7480736:C:A	50	100	0.96	0.03704
17:7480879:G:A	50	100	1	0.1672
17:7481193:A:G	49	98	1	0.02669
17:7481235:C:T	50	100	1	0.01198
17:7481309:A:G	50	100	1	0.4833
17:7481855:G:C	50	100	1	0.2456
17:7481885:T:C	50	100	1	0.1674
17:7482135:G:A	50	100	1	0.2277
17:7482342:A:G	50	100	1	0.03504
17:7482736:C:T	50	98	1	0.05792
17:7482771:G:A	50	100	1	0.1696
17:7482813:G:A	50	100	1	0.01198
17:7482960:T:C	50	96	1	0.2455
17:7482961:G:A	50	96	1	0.2458
17:7483109:G:A	50	100	1	0.4833
17:7483278:G:A	50	98	1	0.02033
17:7483492:A:T	50	100	1	0.1676
17:7483805:C:G	50	100	1	0.01416
17:7484038:G:A	50	100	1	0.478
17:7484279:C:A	50	100	1	0.2455
17:7484388:G:C	50	100	1	0.03304
17:7484654:T:C	50	100	1	0.167
17:7485169:T:C	50	100	1	0.2551
17:7485238:A:T	50	100	1	0.2277
17:7485239:C:T	50	100	1	0.2277
17:7485409:G:C	50	100	1	0.1668
17:7485606:G:A	50	100	1	0.1668
17:7485906:A:G	50	100	1	0.2551
17:7485920:T:C	50	100	1	0.03504
17:7486629:A:T	50	100	1	0.01198
17:7486662:T:C	50	100	1	0.01198
17:7486700:C:T	50	100	1	0.01561
17:7486943:C:T	50	100	1	0.2551
17:7486956:G:A	50	98	1	0.0679
17:7487132:A:C	50	100	0.82	0.03558
17:7487350:A:G	50	98	1	0.2315
17:7487376:T:C	50	100	0.97	0.1144
17:7487412:C:T	50	100	1	0.01452
17:7487486:C:G	50	100	1	0.2549
17:7487916:C:T	50	100	1	0.01452
17:7487963:A:G	50	100	1	0.167
17:7488029:G:A	50	100	1	0.04684
17:7488034:A:C	50	100	1	0.08824
17:7488073:C:A	50	98	1	0.02669
17:7488205:A:G	50	100	1	0.4831
17:7488305:G:C	50	100	1	0.2551
17:7488321:C:G	50	98	1	0.02669
17:7488366:G:A	49	98	1	0.01997
17:7488500:A:C	50	100	1	0.1667
17:7488600:G:A	50	100	1	0.2551
17:7488601:C:T	50	100	1	0.2551
17:7488644:T:C	50	100	1	0.2551
17:7488674:G:T	50	100	0.97	0.04557
17:7488758:A:T	50	100	0.96	0.2553
17:7488885:C:A	50	100	1	0.4837
17:7488966:G:C	50	100	1	0.228
17:7488971:C:T	50	100	1	0.01452
17:7489022:G:A	50	100	1	0.4835
17:7489251:C:T	50	100	1	0.2665
17:7489331:C:G	50	100	1	0.2279
17:7489478:A:G	50	100	1	0.2554
17:7489991:C:G	50	100	1	0.01452
17:7490021:G:A	50	98	1	0.01997
17:7490197:G:A	50	100	1	0.2553
17:7490296:C:T	50	98	1	0.2551
17:7490546:G:A	50	100	1	0.08824
17:7490552:G:A	50	100	1	0.1668
17:7490601:C:T	50	100	1	0.2551
17:7490962:T:C	50	100	1	0.2553
17:7491022:T:C	50	100	1	0.1667
17:7491354:G:C	50	98	1	0.02124
17:7491623:T:C	50	100	1	0.0216
17:7491649:A:G	50	100	0.98	0.06427
17:7491671:C:T	50	98	1	0.08805
17:7491857:G:A	50	100	1	0.1699
17:7492230:A:G	50	100	0.99	0.2879
17:7492309:G:A	50	100	1	0.1514
17:7492475:C:G	50	100	1	0.167
17:7492482:C:T	50	98	1	0.2551
17:7492730:C:G	50	100	1	0.167
17:7492850:C:G	50	100	1	0.2554
17:7492948:T:C	50	100	1	0.08842
17:7493008:G:T	50	100	1	0.4837
17:7493298:A:G	50	98	1	0.04666
17:7493462:A:T	50	100	1	0.1672
17:7493685:G:T	50	100	1	0.08842
17:7493724:A:G	50	98	1	0.04702
17:7493934:C:T	50	100	0.88	0.0354
17:7493955:G:A	50	100	1	0.4837
17:7494443:A:G	50	100	1	0.2556
17:7494454:C:T	50	100	1	0.04103
17:7494559:G:A	50	100	1	0.1672
17:7494828:G:A	50	100	1	0.228
17:7494904:C:T	50	100	1	0.4777
17:7495013:C:T	50	100	1	0.04121
17:7495193:A:G	50	100	1	0.1941
17:7495343:T:C	50	100	1	0.2291
17:7495465:T:C	50	100	1	0.0216
17:7495590:C:T	50	100	1	0.1518
17:7496000:C:T	50	100	0.96	0.01216
17:7496547:G:A	50	100	1	0.1672
17:7496722:C:T	50	100	1	0.2573
17:7496818:C:T	50	100	1	0.02651
17:7497129:G:C	50	100	1	0.2689
17:7497241:C:A	50	100	0.96	0.01144
17:7497496:T:C	50	100	0.92	0.118
17:7497886:A:C	50	100	1	0.0158
17:7498253:A:T	50	100	0.98	0.1698
17:7498352:G:A	50	100	0.96	0.2228
17:7498371:T:C	50	100	1	0.2556
17:7498584:A:G	50	98	1	0.1676
17:7498818:T:C	50	100	1	0.02651
17:7499237:G:A	50	100	1	0.2544
17:7499281:T:C	50	100	1	0.2511
17:7499666:G:A	50	100	1	0.1665
17:7499768:C:A	50	100	1	0.08769
17:7499897:G:A	50	100	1	0.1667
17:7499940:C:T	50	100	1	0.2544
17:7500473:C:T	50	100	0.99	0.1075
17:7500623:A:C	50	100	1	0.2349
17:7500788:C:T	50	100	1	0.02687
17:7500890:G:A	50	100	1	0.02741
17:7501672:T:C	50	100	1	0.08769
17:7501755:C:T	50	100	1	0.2547
17:7502618:C:T	50	100	1	0.2282
17:7502815:A:G	50	100	1	0.4644
17:7503024:T:C	50	100	1	0.02687
17:7503508:G:C	50	100	1	0.0118
17:7504008:A:G	50	100	0.99	0.1685
17:7504263:A:G	50	100	1	0.02723
17:7504333:A:C	50	100	0.99	0.2562
17:7504388:C:G	50	100	0.99	0.2562
17:7504404:A:G	50	100	1	0.2551
17:7504447:C:A	50	100	0.98	0.1683
17:7504486:A:G	50	100	1	0.01561
17:7504596:C:T	50	100	0.98	0.1685
17:7504936:C:T	50	100	1	0.0118
17:7505101:C:T	50	100	0.99	0.2556
17:7505252:C:A	50	100	1	0.08751
17:7505269:A:G	50	100	1	0.04103
17:7505772:G:A	50	100	1	0.23
17:7506180:G:T	50	100	0.99	0.4733
17:7506467:G:A	50	100	1	0.2302
17:7506562:G:A	50	100	0.99	0.04648
17:7506893:T:G	50	100	0.99	0.2522
17:7507002:A:G	50	100	0.99	0.2554
17:7507151:C:G	50	100	0.94	0.01561
17:7507414:G:A	50	100	1	0.03686
17:7507606:C:T	50	100	0.99	0.08751
17:7507967:G:A	50	100	1	0.03686
17:7508041:G:A	50	100	0.99	0.1667
17:7508128:C:T	50	100	0.99	0.474
17:7508136:C:T	50	100	0.99	0.2914
17:7508451:C:T	50	100	0.99	0.152
17:7508536:A:G	50	100	0.96	0.1265
17:7508641:C:G	50	100	1	0.03667
17:7508893:A:G	50	100	1	0.283
17:7509030:G:A	50	100	1	0.08297
17:7509084:T:C	50	94	0.96	0.1763
17:7509253:T:C	50	100	0.95	0.02288
17:7509675:G:T	50	84	0.6	0.05683
17:7509701:A:G	50	88	0.81	0.1525
17:7509738:C:T	50	88	0.73	0.2798
17:7509893:T:C	50	86	0.86	0.3533
17:7510245:T:A	50	100	0.97	0.02324
17:7510306:A:G	50	100	0.97	0.1908
17:7510397:A:G	50	100	0.96	0.1037
17:7510429:G:A	50	100	0.95	0.01235
17:7510491:G:A	50	100	0.71	0.03341
17:7510780:A:G	50	100	0.99	0.02723
17:7510983:A:T	50	100	0.99	0.02741
17:7511639:G:C	50	98	1	0.4688
17:7513280:G:A	50	100	0.99	0.1472
17:7514234:T:C	50	98	1	0.2587
17:7514346:C:T	50	100	1	0.4958
17:7514437:T:C	50	100	1	0.03413
17:7514674:C:T	50	100	1	0.05955
17:7514792:A:G	50	100	0.99	0.1091
17:7515194:T:C	50	100	1	0.2587
17:7515511:T:C	50	100	1	0.01416
17:7515898:T:G	50	100	1	0.1491
17:7516328:G:A	50	100	0.99	0.1494
17:7516392:T:C	50	100	0.99	0.3232
17:7516507:G:A	50	100	1	0.2362
17:7516599:G:A	50	100	1	0.2362
17:7516775:T:C	50	100	1	0.2362
17:7516960:C:T	50	100	1	0.4731
17:7516977:C:G	50	100	1	0.4929
17:7517091:G:C	50	100	1	0.1496
17:7517111:C:T	49	100	0.86	0.01071
17:7517123:G:A	49	98	0.97	0.2369
17:7517434:T:C	50	100	1	0.02741
17:7517530:C:T	50	98	0.98	0.01489
17:7517860:T:C	50	100	1	0.01816
17:7518355:G:A	50	100	1	0.4926
17:7518379:T:C	50	100	1	0.4927
17:7518554:G:A	50	100	1	0.4927
17:7518725:T:C	50	80	0.99	0.4606
17:7518727:T:C	48	91.7	0.8	0.05174
17:7518742:G:A	47	97.9	0.88	0.03177
17:7518807:G:A	50	100	0.98	0.04448
17:7518918:C:G	50	100	1	0.2578
17:7519057:A:G	50	100	1	0.03377
17:7519059:G:A	50	100	1	0.236
17:7519366:C:G	50	100	1	0.05937
17:7519515:T:A	50	100	1	0.4944
17:7519883:G:T	50	100	1	0.2636
17:7519899:C:A	50	100	1	0.1492
17:7519974:A:C	50	100	1	0.01398
17:7520198:C:G	50	100	1	0.01507
17:7520449:C:T	50	100	0.99	0.4769
17:7520744:T:C	50	100	0.98	0.01398
17:7520749:C:A	50	100	1	0.01507
17:7520898:A:G	50	100	0.96	0.01652
17:7521165:G:A	50	100	0.99	0.3528
17:7521234:C:A	50	100	1	0.3215
17:7521301:T:A	49	100	1	0.0167
17:7521430:G:A	50	100	1	0.4889
17:7521618:C:T	50	100	1	0.3362
17:7521749:C:A	50	100	1	0.02306
17:7521943:T:G	50	100	0.99	0.3219
17:7522040:G:A	50	100	0.99	0.3221
17:7522187:C:T	50	100	1	0.03395
17:7522678:C:T	50	100	1	0.03377
17:7522748:C:T	50	100	1	0.4951
17:7523007:T:C	50	100	1	0.2867
17:7523161:G:A	50	100	0.95	0.04484
17:7523378:C:G	50	100	1	0.4719
17:7523565:A:T	50	100	1	0.03377
17:7523590:C:T	50	100	0.86	0.01761
17:7523609:T:C	49	100	1	0.3204
17:7523737:A:C	50	100	1	0.1509
17:7523860:C:T	50	100	1	0.01652
17:7523913:G:A	50	100	0.99	0.1652
17:7524226:T:A	50	98	1	0.3204
17:7524251:T:G	49	100	1	0.4951
17:7524295:A:G	50	100	1	0.3204
17:7524300:T:C	50	100	1	0.3204
17:7524301:G:A	50	100	0.97	0.01761
17:7524457:T:G	50	100	1	0.02869
17:7524493:G:A	50	100	1	0.01416
17:7524956:C:G	49	100	0.99	0.1042
17:7525033:A:G	49	100	0.74	0.01652
17:7525086:A:G	50	100	1	0.1993
17:7525284:G:A	50	100	1	0.2353
17:7525513:T:G	50	100	1	0.3157
17:7525744:G:A	50	100	1	0.2879
17:7526002:C:A	48	100	1	0.4788
17:7526004:A:C	49	100	1	0.4867
17:7526110:C:T	50	100	1	0.2355
17:7526181:A:G	50	100	1	0.3046
17:7526314:C:T	50	100	0.93	0.07607
17:7526743:C:A	50	100	1	0.1511
17:7527004:A:G	50	100	1	0.2355
17:7527046:A:G	50	100	1	0.2879
17:7527108:C:T	50	100	0.96	0.01761
17:7527265:A:G	50	98	0.77	0.02923
17:7527360:C:T	50	100	1	0.01289
17:7527363:G:C	50	100	1	0.01652
17:7527385:C:T	50	100	1	0.4878
17:7527448:T:C	50	100	1	0.2879
17:7527697:G:A	50	100	1	0.2881
17:7527975:T:C	50	100	0.98	0.03286
17:7528035:T:A	47	95.7	0.92	0.02832
17:7528037:A:T	46	89.1	0.95	0.3907
17:7528039:A:T	46	95.7	0.67	0.01906
17:7528199:C:T	50	100	1	0.4875
17:7528339:A:G	50	100	0.95	0.03758
17:7528556:A:G	50	100	1	0.02306
17:7529052:C:T	50	100	1	0.4873
17:7529235:A:C	50	100	1	0.02306
17:7529271:C:T	50	100	0.95	0.03813
17:7529332:G:A	50	100	1	0.2885
17:7529837:G:A	50	100	1	0.02723
17:7530142:G:A	50	100	1	0.4871
17:7530762:G:A	50	98	0.99	0.2881
17:7530856:T:C	48	91.7	0.99	0.2872
17:7530868:C:T	45	95.6	0.96	0.05501
17:7530873:C:T	47	97.9	0.98	0.03468
17:7530880:A:C	47	100	1	0.01652
17:7530922:T:C	48	91.7	0.98	0.2647
17:7530997:C:G	50	100	1	0.0276
17:7531060:A:T	50	100	1	0.02505
17:7531501:G:T	50	96	0.99	0.4877
17:7531502:A:T	50	96	0.99	0.4875
17:7531617:G:A	50	98	0.99	0.2351
17:7531723:G:A	50	98	0.99	0.4163
17:7531815:G:A	50	100	0.95	0.02832
17:7531900:C:T	50	100	1	0.01652
17:7532114:A:T	50	100	0.99	0.01307
17:7532336:G:T	50	100	1	0.02505
17:7532506:G:A	50	100	0.86	0.01761
17:7533202:A:G	50	100	1	0.01652
17:7533420:T:C	50	100	1	0.02723
17:7533729:G:A	50	100	0.9	0.02324
17:7533829:C:T	50	94	0.98	0.471
17:7533864:C:T	50	94	0.96	0.4715
17:7534028:C:T	50	100	0.98	0.02905
17:7534348:A:G	50	94	0.98	0.1725
17:7534528:T:C	50	94	0.93	0.4405
17:7534555:A:G	50	100	0.88	0.1712
17:7534641:A:G	50	100	0.98	0.3424
17:7534733:A:G	50	100	0.98	0.1843
17:7534781:G:A	50	100	0.86	0.09749
17:7535370:A:G	50	100	0.96	0.1325
17:7535432:T:C	50	100	0.96	0.1623
17:7535517:T:A	50	100	0.97	0.3831
17:7535547:C:T	50	100	0.98	0.1131
17:7535603:G:T	49	98	0.96	0.1621
17:7535697:A:G	42	97.6	0.98	0.2015
17:7535953:G:A	50	100	0.98	0.1137
17:7536024:T:G	50	100	1	0.0118
17:7536047:G:C	50	100	1	0.01235
17:7536409:T:C	50	100	0.97	0.1636
17:7536413:C:T	50	100	0.92	0.02197
17:7536422:T:C	50	100	0.98	0.2291
17:7536437:C:G	50	100	1	0.01688
17:7536522:G:A	50	100	1	0.01035
17:7536524:T:C	50	100	0.98	0.1133
17:7536635:C:T	50	100	1	0.06718
17:7536794:T:C	50	100	1	0.05773
17:7537267:T:C	50	100	0.98	0.2028
17:7537362:C:T	50	100	1	0.01198
17:7537409:C:T	50	100	0.98	0.06609
17:7537449:C:T	50	98	0.97	0.1623
17:7537667:C:T	50	100	0.98	0.2026
17:7537783:G:A	50	100	0.98	0.06609
17:7538067:T:A	50	100	1	0.05501
17:7538439:C:T	50	96	0.95	0.327
17:7538440:G:A	50	100	0.99	0.1137
17:7538459:G:T	50	100	0.99	0.1138
17:7538883:C:T	50	100	1	0.01743
17:7538942:G:A	50	98	0.97	0.2591
17:7539105:A:G	50	100	1	0.01688
17:7539195:T:C	50	100	0.95	0.01598
17:7539861:A:G	50	100	1	0.0167
17:7540006:A:G	50	100	1	0.02433
17:7540106:T:A	41	75.6	0.86	0.1313
17:7540132:T:A	34	79.4	0.69	0.1244
17:7540134:T:A	34	85.3	0.72	0.1137
17:7540136:T:A	35	85.7	0.67	0.1062
17:7540138:T:A	35	85.7	0.66	0.07952
17:7540141:T:A	39	94.9	0.65	0.01434
17:7540196:G:A	50	100	0.98	0.05084
17:7540260:A:G	50	100	0.96	0.05356
17:7540351:T:C	50	100	0.97	0.2823
17:7540423:G:A	49	100	1	0.05846
17:7540640:A:G	50	100	0.99	0.1327
17:7540766:T:G	49	89.8	0.94	0.06935
17:7540889:G:A	50	100	0.98	0.1133
17:7541092:C:T	50	100	0.83	0.01089
17:7541628:C:T	50	100	0.98	0.1663
17:7541685:G:A	50	100	0.98	0.2816
17:7541730:A:G	50	100	0.98	0.191
17:7542010:A:G	50	100	0.98	0.1659
17:7542016:T:C	50	100	0.98	0.1658
17:7542055:C:T	50	100	0.98	0.2936
17:7542085:C:T	50	100	1	0.05792
17:7542192:C:T	50	100	0.99	0.0581
17:7542261:A:T	50	100	0.99	0.02469
17:7542433:A:C	49	89.8	0.98	0.2803
17:7542521:T:C	50	100	1	0.02469
17:7542710:A:G	50	100	0.99	0.2932
17:7542713:C:A	50	100	0.98	0.05301
17:7542726:C:T	50	100	1	0.05792
17:7542738:G:C	50	100	0.96	0.02469
17:7542764:T:C	50	98	0.99	0.1612
17:7543747:A:G	50	100	0.99	0.1612
17:7543881:A:C	50	100	0.98	0.02542
17:7544089:T:C	50	100	0.98	0.02505
17:7544319:C:T	50	100	1	0.06155
17:7544447:G:A	50	100	0.99	0.1156
17:7544537:T:G	50	100	0.99	0.1156
17:7544587:G:A	50	100	0.99	0.2284
17:7544593:C:T	50	100	1	0.1618
17:7544686:C:T	50	100	1	0.1592
17:7544792:G:C	50	100	0.99	0.1836
17:7544881:A:G	50	100	0.98	0.03359
17:7544971:C:G	50	100	0.99	0.1592
17:7545140:C:G	50	100	0.99	0.3767
17:7545256:G:A	50	100	0.99	0.05102
17:7545325:C:T	50	100	0.99	0.116
17:7545731:G:A	50	100	0.99	0.1373
17:7546285:C:T	50	98	0.93	0.1282
17:7546534:T:C	49	100	0.92	0.01071
17:7546561:C:T	49	100	0.99	0.2159
17:7546686:G:A	50	100	0.99	0.2157
17:7547018:C:G	50	100	0.98	0.03395
17:7547320:C:T	50	100	0.99	0.1578
17:7547594:C:G	50	100	0.99	0.1578
17:7547758:A:G	50	100	0.84	0.01253
17:7547793:C:T	50	100	0.98	0.1578
17:7548141:T:G	43	95.3	0.68	0.01943
17:7548491:A:G	50	100	0.94	0.02487
17:7548527:C:T	50	100	0.89	0.08297
17:7548761:G:A	50	100	0.99	0.1598
17:7549066:G:A	50	100	0.97	0.07716
17:7549225:C:T	50	98	0.98	0.1191
17:7549435:G:A	50	96	0.96	0.128
17:7549589:G:A	50	98	0.96	0.01652
17:7549660:C:T	50	96	0.99	0.1954
17:7550188:C:A	50	98	0.97	0.1578
17:7550292:G:A	50	100	0.99	0.01816
17:7550455:C:G	50	100	0.88	0.0167
17:7550602:C:T	50	96	0.98	0.4575
17:7550714:C:T	50	100	0.87	0.01634
17:7550934:A:G	50	100	0.87	0.01634
17:7551170:G:A	50	100	0.87	0.01652
17:7551211:C:G	50	100	1	0.06917
17:7552074:C:T	50	100	0.98	0.1325
17:7552112:C:T	50	100	1	0.0345
17:7552219:C:T	50	100	0.98	0.4443
17:7552270:G:A	50	100	1	0.01779
17:7552380:T:A	50	100	0.9	0.0138
17:7552390:C:T	50	98	0.99	0.2262
17:7552484:C:G	50	100	0.99	0.2584
17:7552617:T:C	50	100	0.99	0.06572
17:7552704:A:G	50	98	0.99	0.2264
17:7553027:T:C	30	93.3	0.66	0.0305
17:7553172:C:T	50	100	0.99	0.1383
17:7553686:A:T	50	100	1	0.01797
17:7554035:G:A	50	100	0.99	0.466
17:7554104:T:C	50	100	0.98	0.07807
17:7554336:T:C	50	100	0.99	0.02179
17:7554368:T:C	50	88	1	0.02633
17:7554376:C:T	50	98	0.99	0.2901
17:7554383:G:A	50	98	0.99	0.03976
17:7554387:T:C	50	96	0.99	0.04012
17:7554462:C:A	50	98	0.98	0.3014
17:7554474:T:C	50	96	0.98	0.3282
17:7554547:C:T	50	100	0.99	0.06935
17:7554794:G:T	50	100	0.98	0.3538
17:7554832:G:T	50	100	0.98	0.3584
17:7554833:C:G	50	100	0.98	0.3584
17:7554897:G:A	50	100	0.99	0.0659
17:7555265:A:T	50	100	0.99	0.354
17:7555478:A:G	50	100	0.98	0.1376
17:7555710:G:C	50	98	0.88	0.01162
17:7555745:A:G	50	100	0.99	0.08224
17:7555982:G:T	47	80.9	0.96	0.3894
17:7557200:G:C	50	98	0.98	0.4218
17:7557242:G:T	50	100	1	0.02015
17:7557368:G:A	50	96	0.99	0.2564
17:7557426:G:A	50	100	0.75	0.03958
17:7557441:G:A	50	100	1	0.06808
17:7557589:C:G	50	100	0.94	0.03032
17:7557640:G:T	50	96	0.98	0.1344
17:7557950:G:C	49	100	0.99	0.03885
17:7558026:G:A	50	98	0.98	0.1436
17:7558051:A:G	50	100	0.91	0.01779
17:7558152:T:C	50	100	0.96	0.09513
17:7559238:G:A	50	100	0.98	0.1382
17:7559264:G:C	50	100	0.93	0.04303
17:7559652:A:G	50	98	0.96	0.4087
17:7560902:T:C	50	100	0.97	0.03976
17:7561096:C:T	50	100	0.99	0.1438
17:7561989:G:T	49	100	1	0.03922
17:7562022:C:T	50	100	1	0.1449
17:7562161:G:T	50	100	0.83	0.01743
17:7562162:C:T	49	100	0.83	0.01725
17:7564144:A:C	50	100	0.99	0.0915
17:7564899:T:C	50	100	0.99	0.4869
17:7565192:G:A	50	100	1	0.08969
17:7565371:G:T	50	100	0.99	0.2571
17:7565698:C:G	50	98	0.89	0.04321
17:7565912:C:T	50	100	1	0.063
17:7566010:T:C	50	100	1	0.1485
17:7566274:G:A	50	100	0.98	0.05047
17:7566290:G:A	50	100	1	0.07153
17:7566528:T:C	50	100	0.98	0.1028
17:7566581:G:A	50	100	0.92	0.01344
17:7566743:A:G	50	100	1	0.08969
17:7567242:G:A	50	100	0.98	0.0728
17:7567769:T:C	50	100	0.83	0.01852
17:7567937:A:G	50	100	1	0.08751
17:7568465:G:T	50	100	0.97	0.03885
17:7568616:G:T	50	100	0.99	0.01561
17:7569245:C:T	50	96	0.92	0.08188
17:7569415:C:T	49	98	1	0.2665
17:7569566:G:A	50	100	1	0.4227
17:7570139:C:A	50	98	0.93	0.3695
17:7570959:C:T	50	100	1	0.3066
17:7571221:C:T	50	100	0.99	0.2328
17:7571674:G:A	50	100	1	0.2562
17:7571871:A:T	20	95	0.77	0.02633
17:7572113:G:C	50	100	0.94	0.01652
17:7572576:G:T	50	100	0.96	0.02106
17:7572672:G:A	50	100	0.99	0.03341
17:7573085:G:A	50	98	0.86	0.01198
17:7573175:G:C	50	100	1	0.06318
17:7573231:T:C	50	98	1	0.09041
17:7573317:G:A	50	100	1	0.09259
17:7573388:C:T	50	100	0.99	0.09005
17:7574159:A:G	50	100	1	0.4871
17:7574216:G:A	50	100	0.96	0.03885
17:7574620:G:C	50	100	0.99	0.2389
17:7574895:C:T	50	100	0.98	0.06445
17:7574962:T:C	50	100	1	0.09096
17:7575180:G:A	50	100	0.98	0.08987
17:7575644:A:G	50	100	0.98	0.09023
17:7575822:C:T	50	100	1	0.02033
17:7575897:T:C	50	100	1	0.4728
17:7575899:T:C	50	100	1	0.2554
17:7575990:T:C	50	100	0.98	0.08987
17:7576042:G:A	50	100	0.95	0.01398
17:7576112:T:C	50	100	0.83	0.01834
17:7576574:C:T	50	100	1	0.06445
17:7576652:C:A	50	100	1	0.01035
17:7576937:T:C	50	100	0.97	0.0236
17:7576998:A:C	50	100	1	0.01561
17:7577229:T:A	50	100	0.99	0.4221
17:7577786:G:A	50	100	0.96	0.04611
17:7578807:A:G	50	100	1	0.06445
17:7579461:T:C	50	100	1	0.268
17:7579882:C:T	49	100	0.95	0.01325
17:7580344:G:C	50	100	0.93	0.03667
17:7580597:A:T	50	100	0.98	0.09041
17:7580783:C:A	50	100	0.99	0.1456
17:7581432:T:C	50	98	0.81	0.01398
17:7581464:G:A	50	100	0.97	0.01652
17:7581494:G:A	50	100	0.99	0.05156
17:7581888:A:G	50	100	1	0.3524
17:7581929:G:A	50	100	0.98	0.03885
17:7581930:C:A	50	100	0.98	0.03885
17:7582265:C:T	50	100	1	0.1463
17:7582278:C:T	50	100	1	0.01507
17:7582534:A:G	50	100	1	0.4225
17:7582696:C:T	50	98	0.94	0.01616
17:7583790:A:G	50	98	1	0.1955
17:7584255:C:T	50	100	1	0.063
17:7584942:A:G	50	100	0.99	0.2407
17:7587061:G:C	50	100	1	0.4223
17:7587480:G:A	50	100	1	0.03885
17:7587492:G:A	50	100	1	0.1447
17:7587859:G:T	50	100	1	0.3825
17:7588228:T:C	50	98	0.99	0.01924
17:7588592:G:A	50	98	1	0.2594
17:7588660:C:T	50	100	0.98	0.09858
17:7588910:A:G	50	100	1	0.1556
17:7589751:A:G	50	100	1	0.03922
17:7594873:C:T	50	100	1	0.2596
17:7594953:A:G	50	100	1	0.06427
17:7595211:G:A	50	100	1	0.01489
17:7595476:T:C	50	100	0.9	0.0236
17:7595735:A:T	50	100	0.86	0.02869
17:7596031:G:A	50	100	0.99	0.1356
17:7596064:A:G	50	100	0.99	0.4121
17:7596184:G:A	50	100	1	0.3742
17:7596518:G:A	50	100	1	0.01525
17:7596713:G:A	50	100	0.93	0.02397
17:7597118:A:G	50	100	1	0.0158
17:7597447:C:T	50	100	0.99	0.1382
17:7597704:C:T	50	100	0.94	0.01743
17:7598029:C:T	50	100	1	0.0158
17:7598169:G:C	50	100	1	0.01071
17:7598266:C:T	50	100	0.96	0.03322
17:7598587:G:C	49	100	1	0.3824
17:7599151:A:T	50	100	1	0.0158
17:7599642:C:G	50	100	1	0.03922
17:7600001:G:A	50	100	1	0.063
17:7600023:G:A	50	100	0.99	0.3985
17:7600470:G:A	50	100	1	0.3992
17:7600742:G:C	50	100	1	0.2607
17:7600841:A:G	50	100	1	0.423
17:7600845:T:C	50	100	1	0.06391
17:7601051:C:T	50	100	1	0.0158
17:7601157:C:T	50	100	1	0.01053
17:7601335:T:G	50	100	1	0.0158
17:7601540:G:A	50	100	1	0.1382
17:7601659:T:C	50	100	1	0.3824
17:7601729:C:A	50	100	1	0.1928
17:7602206:G:A	50	100	1	0.04012
17:7602241:G:A	49	100	1	0.03922
17:7602431:A:G	49	100	1	0.4673
17:7602483:G:A	50	100	1	0.04847
17:7602546:C:T	48	100	1	0.03922
17:7602658:G:A	50	100	1	0.03922
17:7602939:G:C	50	100	1	0.03922
17:7603256:G:A	49	100	1	0.01053
17:7603305:A:T	50	100	1	0.01053
17:7603541:A:G	50	100	1	0.01071
17:7603644:G:C	50	100	1	0.0394
17:7604240:T:C	50	100	1	0.03922
17:7604243:G:A	50	98	0.98	0.09731
17:7604302:A:C	50	100	1	0.04975
17:7604303:G:A	50	100	1	0.01053
17:7604638:C:T	50	100	1	0.03922
17:7604648:G:A	49	100	1	0.2406
17:7604862:T:C	50	100	1	0.04975
17:7604879:G:A	50	100	0.99	0.1122
17:7604921:T:C	50	100	1	0.2458
17:7605195:C:T	50	98	0.99	0.2407
17:7605323:G:A	50	100	1	0.1952
17:7605333:A:G	50	100	1	0.01053
17:7605390:C:A	50	98	0.95	0.0216
17:7605393:A:C	50	96	0.74	0.01434
17:7605461:G:A	50	100	1	0.01053
17:7605794:T:G	50	96	0.9	0.08206
17:7605826:G:A	50	100	1	0.2382
17:7606819:G:T	50	100	1	0.01053
17:7607356:C:T	50	100	1	0.01053
17:7607969:T:C	49	100	1	0.405
17:7608211:C:T	50	100	1	0.4052
17:7608425:C:T	50	98	1	0.01071
17:7608439:A:T	50	96	0.97	0.2531
17:7608442:A:T	50	78	0.92	0.3858
17:7608618:A:G	50	100	1	0.06681
17:7608677:T:C	50	100	0.84	0.02015
17:7608756:G:A	50	100	1	0.05973
17:7609819:G:C	50	100	0.99	0.04012
17:7609883:T:C	49	100	0.93	0.01089
17:7609995:T:C	47	97.9	0.88	0.07516
17:7610006:A:G	43	100	0.95	0.0463
17:7610069:T:C	50	100	1	0.01471
17:7610210:C:T	50	100	0.98	0.01017
17:7610414:T:C	50	100	1	0.01471
17:7610968:G:A	50	100	1	0.2026
17:7611226:C:T	50	100	1	0.3816
17:7612859:G:T	50	100	0.89	0.06064
17:7613757:T:C	50	100	0.94	0.03867
17:7616084:G:A	50	100	1	0.03776
17:7617874:G:A	50	100	0.98	0.2311
17:7618382:T:C	50	98	0.99	0.425
17:7618597:G:T	50	100	1	0.1222
17:7619261:A:C	49	98	0.98	0.3782
17:7619282:C:T	50	100	0.94	0.01924
17:7619375:G:A	50	100	0.99	0.4198
17:7619500:G:A	50	100	0.99	0.2402
17:7620173:T:C	50	100	1	0.04593
17:7620390:C:T	50	100	0.98	0.05991
17:7620410:G:A	50	98	1	0.112
17:7621186:G:A	48	91.7	0.72	0.07662
17:7621683:A:G	50	100	1	0.1118
17:7622228:C:T	50	100	1	0.1518
17:7622230:C:G	50	100	1	0.2603
17:7623081:G:A	50	100	1	0.04121
17:7623569:C:A	50	100	1	0.4127
17:7623644:G:T	50	100	1	0.1512
17:7624350:C:T	50	98	0.99	0.2756
17:7624393:G:A	50	100	0.99	0.2756
17:7624628:A:C	50	98	1	0.05174
17:7625306:T:C	49	100	0.99	0.4201
17:7625370:G:A	49	100	1	0.06245
17:7626084:C:T	50	100	1	0.1389
17:7626584:G:A	50	100	0.98	0.05501
17:7626829:G:C	50	100	0.99	0.2682
17:7626953:C:T	50	100	1	0.2591
17:7627186:G:A	50	100	1	0.04121
17:7627770:A:G	50	100	1	0.04139
17:7627926:C:A	50	100	0.91	0.02832
17:7628647:T:C	50	100	0.99	0.4975
17:7629081:C:T	50	100	0.98	0.01289
17:7629697:C:T	50	100	0.99	0.1298
17:7629707:G:A	50	98	0.98	0.3903
17:7629896:G:A	50	100	0.98	0.063
17:7630105:G:A	50	98	0.99	0.1296
17:7630399:T:C	50	100	0.98	0.05247
17:7630583:C:T	50	100	1	0.08097
17:7630953:C:T	50	100	0.99	0.01743
17:7632104:G:C	50	100	0.86	0.01797
17:7633142:G:T	50	100	1	0.04902
17:7633209:G:A	50	100	0.98	0.06481
17:7633625:C:T	49	100	1	0.04303
17:7633780:C:T	49	98	0.98	0.4719
17:7634474:T:C	50	98	0.97	0.3922
17:7635467:C:A	50	100	0.98	0.4461
17:7635645:C:A	50	100	0.92	0.04866
17:7636548:T:C	50	100	0.95	0.1481
17:7637203:C:T	50	100	0.97	0.1888
17:7637417:A:G	50	100	0.93	0.144
17:7638629:C:T	50	100	0.78	0.01434
17:7639177:A:G	50	100	0.98	0.2629
17:7639273:C:T	50	100	0.98	0.2629
17:7639322:C:T	50	100	0.91	0.01489
17:7639553:C:T	50	100	0.97	0.2057
17:7639699:C:T	50	100	0.98	0.2627
17:7640154:T:C	50	100	0.99	0.2629
17:7640190:T:G	49	100	0.99	0.2634
17:7640255:C:T	49	100	0.99	0.2631
17:7640362:C:T	50	100	0.99	0.2633
17:7640676:C:T	50	100	0.98	0.2329
17:7640729:G:C	50	100	0.93	0.01489
17:7640766:A:G	50	98	0.99	0.2636
17:7640873:T:C	50	100	1	0.2634
17:7640953:T:C	50	100	1	0.2634
17:7640954:T:C	50	100	1	0.2634
17:7640980:G:A	50	100	0.96	0.01816
17:7640984:G:A	50	100	0.97	0.2048
17:7641233:T:G	50	100	0.97	0.2206
17:7641262:T:C	50	98	1	0.2633
17:7641268:T:G	50	98	1	0.2645
17:7641308:T:C	50	100	1	0.2633
17:7641333:T:C	50	100	0.97	0.09132
17:7641428:A:G	50	100	1	0.2633
17:7641484:A:C	48	100	1	0.2634
17:7641531:G:A	49	100	1	0.2634
17:7641662:T:G	50	100	1	0.2634
17:7641837:C:T	50	100	0.98	0.2625
17:7641869:C:T	50	100	1	0.2638
17:7641878:G:A	50	100	0.92	0.0285
17:7641933:C:T	50	100	1	0.2638
17:7642146:G:C	50	100	1	0.2638
17:7642178:T:C	50	100	0.99	0.2642
17:7642206:C:T	50	100	0.97	0.02524
17:7642260:T:C	50	100	1	0.2634
17:7642270:C:T	50	100	1	0.2642
17:7642313:A:G	50	100	0.97	0.02524
17:7642403:T:C	50	100	0.99	0.2638
17:7642582:G:T	50	98	0.78	0.01489
17:7642666:T:C	50	98	1	0.264
17:7642815:T:C	50	100	1	0.264
17:7642990:C:T	50	100	1	0.2642
17:7643010:A:C	50	100	1	0.264
17:7643216:A:G	50	100	0.94	0.01398
17:7643260:C:T	50	100	0.89	0.01543
17:7643333:A:G	50	100	1	0.264
17:7643398:C:T	50	100	0.98	0.2146
17:7643473:C:G	50	100	1	0.264
17:7643598:C:T	46	89.1	1	0.264
17:7643754:T:C	50	100	1	0.2642
17:7643842:T:C	47	95.7	0.63	0.02778
17:7643953:C:G	50	98	0.96	0.1293
17:7644048:G:A	50	100	1	0.2642
17:7644070:G:T	50	100	1	0.2642
17:7644550:G:A	50	100	1	0.2643
17:7644710:C:T	50	100	1	0.2643
17:7644734:T:C	50	100	1	0.2643
17:7644735:T:A	50	100	1	0.2647
17:7644811:G:A	50	98	0.93	0.03704
17:7645002:A:G	50	100	1	0.2645
17:7645177:C:T	50	100	1	0.2645
17:7645194:T:C	50	100	1	0.2647
17:7645329:T:C	50	100	0.99	0.215
17:7645467:A:C	50	100	1	0.2647
17:7645550:G:A	50	100	0.99	0.2148
17:7645833:A:C	50	100	1	0.2645
17:7645893:C:T	50	100	1	0.2645
17:7646024:T:C	50	100	1	0.2645
17:7646038:G:A	50	100	0.99	0.2645
17:7646256:C:A	50	100	0.99	0.2643
17:7646283:G:A	50	100	1	0.2643
17:7646326:G:A	50	100	1	0.2647
17:7646327:T:G	50	100	1	0.2645
17:7646363:C:T	50	100	0.99	0.4828
17:7646533:C:T	50	100	1	0.2643
17:7646713:A:G	50	100	0.97	0.0256
17:7646825:T:C	50	100	1	0.2643
17:7646839:T:A	50	100	1	0.2643
17:7646848:C:A	50	100	1	0.2643
17:7647188:G:A	50	100	0.93	0.03032
17:7647235:C:T	50	100	1	0.2643
17:7647754:A:G	50	100	0.99	0.2081
17:7647885:T:C	50	100	0.98	0.01743
17:7647911:A:G	49	100	1	0.2645
17:7648002:T:C	50	98	1	0.2645
17:7648081:A:C	50	100	1	0.2645
17:7648372:A:G	50	100	0.98	0.2041
17:7648412:T:G	50	98	1	0.2603
17:7648524:G:A	50	100	0.96	0.1342
17:7648630:T:C	48	97.9	0.99	0.258
17:7648632:C:A	48	97.9	1	0.258
17:7648805:C:T	50	98	0.94	0.04993
17:7648904:C:T	50	98	0.96	0.02796
17:7649481:G:A	50	100	0.93	0.02741
17:7649533:A:G	47	100	0.98	0.02342
17:7649569:T:A	46	100	0.7	0.01979
17:7649591:T:C	50	100	0.98	0.2015
17:7649613:A:C	44	100	0.98	0.02342
17:7649616:G:A	44	100	0.98	0.02342
17:7649624:C:T	49	100	0.98	0.02342
17:7650065:A:T	50	100	0.98	0.2446
17:7650425:G:C	50	100	0.99	0.4906
17:7650924:T:C	50	100	0.97	0.1156
17:7651218:T:C	50	96	0.97	0.4227
17:7651454:C:T	50	100	0.99	0.467
17:7651662:A:G	50	100	0.96	0.05174
17:7651677:C:A	49	100	0.99	0.02306
17:7652312:T:C	50	100	0.88	0.0443
17:7652381:T:C	50	100	0.99	0.02324
17:7653021:C:G	50	100	1	0.02306
17:7653742:G:A	50	100	0.95	0.0167
17:7654076:A:T	50	100	0.97	0.01053
17:7654101:A:G	50	96	0.93	0.1728
17:7654433:G:A	50	100	0.85	0.04158
17:7654516:C:T	50	98	0.94	0.441
17:7655278:G:A	50	100	0.98	0.03704
17:7655719:C:T	50	98	0.9	0.1231
17:7656144:G:A	50	96	0.93	0.2485
17:7656359:G:A	50	96	0.94	0.2881
17:7656438:C:G	50	100	0.96	0.02905
17:7656459:C:G	50	100	0.93	0.08351
17:7656835:C:T	49	93.9	0.92	0.1376
17:7656961:G:T	50	98	0.92	0.08351
17:7656976:C:T	50	94	0.92	0.4847
17:7657424:C:T	50	98	0.93	0.256
17:7657517:T:G	50	92	0.9	0.4581
17:7657922:C:A	50	100	0.96	0.03813
17:7657995:C:G	50	100	0.76	0.01906
17:7658178:G:A	50	96	0.91	0.3651
17:7658724:C:T	50	100	0.85	0.02651
17:7658798:T:C	50	100	0.94	0.01035
17:7658820:T:C	50	100	0.94	0.01017
17:7658856:T:G	50	98	0.94	0.1943
17:7659472:A:G	50	96	0.94	0.3012
17:7660036:T:C	50	96	0.94	0.396
17:7660509:C:A	50	94	0.9	0.4483
17:7661260:T:C	50	100	0.93	0.06137
17:7662363:A:G	50	98	0.89	0.03885
17:7662815:A:G	50	98	0.94	0.4406
17:7662956:T:G	50	100	0.93	0.1169
17:7663661:A:G	50	98	0.95	0.374
17:7664197:C:T	49	98	0.98	0.1422
17:7664734:T:C	50	100	0.99	0.06155
17:7665009:C:T	50	100	0.96	0.04684
17:7665607:C:T	50	98	0.96	0.4619
17:7666224:G:A	50	100	0.93	0.02397
17:7666380:A:C	50	98	0.96	0.2965
17:7666806:G:A	50	100	0.99	0.06173
17:7666871:T:C	50	98	0.97	0.2967
17:7666998:A:G	50	100	0.99	0.06173
17:7667261:A:T	49	100	0.93	0.05701
17:7667505:G:C	50	100	0.97	0.1206
17:7667551:T:C	50	100	0.95	0.06155
17:7667560:G:A	50	100	0.97	0.2104
17:7667611:C:T	50	100	0.96	0.1696
17:7667612:A:G	50	100	0.97	0.1467
17:7667638:G:A	50	100	0.96	0.05846
17:7667660:T:C	50	100	0.97	0.07571
17:7667753:T:C	50	100	0.95	0.06137
17:7667762:A:G	49	100	0.97	0.08987
17:7668134:G:A	50	98	0.95	0.3248
17:7668783:C:T	50	100	0.98	0.03885
17:7669124:C:T	50	98	0.88	0.08987
17:7669911:C:T	50	100	0.96	0.1632
17:7670065:C:T	50	100	0.86	0.01816
17:7670066:G:A	50	100	0.93	0.01017
17:7671457:C:T	50	100	0.97	0.3428
17:7671461:C:T	50	100	0.93	0.1091
17:7671546:C:T	50	100	0.95	0.07153
17:7671618:C:T	50	100	0.97	0.1661
17:7672246:T:C	50	100	0.97	0.1643
17:7672415:A:G	50	100	0.94	0.1057
17:7672958:T:A	50	100	0.96	0.1696
17:7673030:C:T	50	100	0.95	0.06935
17:7673183:G:A	50	100	0.9	0.01616
17:7673523:A:G	50	100	0.98	0.01652
17:7674089:A:C	50	100	0.94	0.1053
17:7674109:G:A	50	100	0.94	0.1051
17:7674639:C:A	50	100	0.97	0.06028
17:7674797:T:C	50	100	0.96	0.1634
17:7675327:C:T	50	100	0.96	0.155
17:7675361:A:G	50	100	0.95	0.06899
17:7675519:A:G	50	100	0.96	0.1463
17:7676154:G:C	50	100	0.96	0.3733
17:7676301:G:T	49	100	0.94	0.06863
17:7676483:G:C	50	100	0.94	0.3317
17:7676734:C:T	50	100	0.94	0.06863
17:7677182:C:T	50	100	0.91	0.09768
17:7677623:C:T	50	100	0.94	0.07516
17:7677806:A:G	50	100	0.96	0.1389
17:7677910:G:A	50	98	0.94	0.0463
17:7677953:C:T	50	100	0.94	0.1545
17:7679556:A:G	50	98	0.98	0.1523
17:7679695:C:G	50	100	0.97	0.1534
17:7679765:G:A	50	100	0.98	0.1534
17:7680714:G:A	50	100	0.98	0.1536
17:7680879:A:G	50	100	1	0.0325
17:7681082:T:C	50	100	0.98	0.3366
17:7681197:A:G	49	100	0.98	0.1538
17:7681554:T:C	50	100	0.82	0.04375
17:7681918:C:T	50	100	0.89	0.03014
17:7682044:C:T	50	100	0.98	0.01071
17:7682216:T:C	49	95.9	0.98	0.1843
17:7683104:A:T	50	100	0.88	0.02796
17:7684369:A:G	50	100	1	0.01162
17:7684581:T:C	50	100	0.98	0.138
17:7684688:A:C	50	100	0.99	0.1828
17:7685152:A:T	50	100	0.98	0.1543
17:7685242:A:G	50	100	0.98	0.1543
17:7686806:A:G	50	100	1	0.02705
17:7688236:G:A	49	100	0.96	0.02977
17:7688237:T:A	50	100	0.96	0.02977
17:7688404:G:C	50	100	0.67	0.02233
17:7688679:C:T	50	100	1	0.0325
17:7689164:C:T	50	100	0.81	0.04303
17:7689242:C:T	50	100	0.99	0.1462
17:7689462:G:A	50	100	0.98	0.2818
17:7689484:C:T	50	100	0.99	0.1256
17:7690001:T:C	50	100	0.99	0.2229
17:7690191:C:T	50	100	0.99	0.09477
17:7690218:G:A	50	100	0.99	0.01943
17:7690222:C:T	50	100	0.99	0.1275
17:7690233:G:A	50	100	1	0.02723
17:7690873:C:T	50	100	0.93	0.159
17:7691145:G:T	50	100	0.99	0.05919
17:7691167:T:C	50	100	0.99	0.05919
17:7691458:C:T	50	100	1	0.05192
17:7691499:C:T	50	100	0.99	0.03086
17:7691670:A:G	50	100	0.98	0.05937
17:7691922:C:T	50	100	0.99	0.0325
17:7692011:G:A	50	100	0.99	0.09967
17:7692101:A:G	50	100	0.98	0.01144
17:7692120:A:G	50	100	0.98	0.05991
17:7692490:G:A	50	100	0.97	0.02923
17:7692807:A:G	49	100	0.97	0.05919
17:7693064:C:T	50	98	0.97	0.02887
17:7693484:C:T	50	100	0.97	0.1407
17:7693485:G:A	50	100	0.98	0.1425
17:7693675:A:G	50	100	0.98	0.3315
17:7693737:A:T	50	98	0.98	0.2021
17:7693952:A:T	50	100	0.98	0.05901
17:7694160:G:A	50	100	0.98	0.05901
17:7694621:G:A	50	100	0.98	0.05901
17:7694894:C:A	50	100	0.97	0.1425
17:7695161:T:G	50	100	0.97	0.2035
17:7695424:C:T	50	100	0.99	0.0915
17:7695443:C:T	50	100	0.88	0.09495
17:7695548:A:G	50	100	0.99	0.1881
17:7695549:T:C	50	100	0.99	0.1881
17:7695643:C:T	50	100	1	0.03413
17:7695849:T:C	50	100	0.96	0.02923
17:7695942:C:G	50	100	0.97	0.1703
17:7696347:G:A	50	100	0.98	0.1429
17:7696453:C:T	50	100	1	0.03232
17:7696541:G:A	50	100	0.98	0.177
17:7697190:A:G	49	100	0.99	0.05828
17:7698703:C:T	50	100	0.96	0.02905
17:7699325:A:G	50	100	0.99	0.05991
17:7699343:C:T	50	100	0.96	0.02905
17:7699673:A:G	50	100	0.99	0.03195
17:7699726:A:C	50	100	0.81	0.03341
17:7700128:A:G	50	100	0.99	0.02052
17:7700372:C:T	50	100	0.91	0.01797
17:7700550:A:T	50	100	0.97	0.05592
17:7700628:G:C	50	100	1	0.03159
17:7700865:C:A	50	100	1	0.01707
17:7701153:A:G	50	100	0.94	0.2847
17:7702234:G:T	50	100	0.94	0.02941
17:7702893:G:A	50	100	0.8	0.01743
17:7703032:T:C	50	100	0.95	0.05447
17:7703083:C:T	50	100	0.97	0.01271
17:7703701:A:G	50	100	0.89	0.2308
17:7704952:G:T	50	100	0.83	0.01107
17:7705015:A:G	50	100	0.97	0.03159
17:7705144:C:A	50	100	0.91	0.1454
17:7706264:G:A	50	100	1	0.03014
17:7707057:G:A	50	100	1	0.0305
17:7710390:T:C	50	100	0.94	0.4484
17:7710447:G:A	50	100	0.94	0.3571
17:7711283:G:A	50	98	0.96	0.4232
17:7711825:C:T	50	98	0.97	0.3439
17:7711841:C:T	50	100	0.97	0.03867
17:7711968:C:T	50	98	0.97	0.4935
17:7712046:T:C	50	100	0.94	0.07643
17:7712158:G:C	50	100	0.96	0.3578
17:7712257:G:T	50	100	0.75	0.02215
17:7712392:C:T	50	100	0.97	0.04194
17:7712427:G:A	50	98	0.96	0.496
17:7712516:C:T	50	100	0.71	0.02251
17:7713065:G:A	50	100	0.97	0.01561
17:7713261:C:T	50	98	0.95	0.0236
17:7713293:C:T	50	100	0.97	0.06826
17:7713414:A:G	50	100	0.97	0.04212
17:7713847:T:C	50	98	0.94	0.1957
17:7713855:G:A	50	100	0.88	0.03849
17:7713891:C:T	50	100	0.93	0.06881
17:7714060:G:A	50	100	0.98	0.15310000000000001
17:7714136:C:T	50	94	0.83	0.02741
17:7714196:C:A	50	96	0.98	0.221
17:7714240:T:C	50	98	0.98	0.1783
17:7714254:C:A	50	100	0.98	0.1516
17:7714344:C:A	50	98	0.95	0.1825
17:7714350:C:T	50	98	0.96	0.1986
17:7714469:A:G	50	98	0.95	0.3755
17:7714637:G:A	49	98	0.98	0.2226
17:7714708:T:C	49	100	0.99	0.1534
17:7714731:G:T	50	96	0.86	0.04829
17:7715286:G:A	50	100	0.98	0.1478
17:7715419:C:T	50	100	0.95	0.1739
17:7716543:T:C	50	98	0.96	0.2495
17:7716553:G:A	50	100	0.97	0.1501
17:7717232:C:A	50	100	0.63	0.01707
17:7717277:G:T	50	98	0.98	0.2273
17:7717384:T:G	50	100	0.9	0.4907
17:7717589:C:G	50	98	0.98	0.2226
17:7718146:C:A	50	98	0.96	0.4198
17:7718210:G:A	50	100	0.97	0.1467
17:7718243:T:C	50	100	0.94	0.1714
17:7718459:T:G	50	98	0.96	0.4132
17:7718559:C:A	50	100	0.94	0.1576
17:7718604:C:T	50	98	0.92	0.03014
17:7718625:G:A	50	98	0.98	0.2476
17:7718891:G:A	50	98	0.98	0.2229
17:7719376:G:A	50	100	0.94	0.01616
17:7720076:A:G	50	96	0.98	0.2702
17:7720221:G:T	50	100	0.94	0.01634
17:7721008:T:C	50	92	0.93	0.1385
17:7721556:A:G	50	96	0.96	0.2879
17:7721590:C:T	50	100	0.9	0.05628
17:7721613:G:T	50	100	0.96	0.02796
17:7721668:T:G	50	98	0.95	0.06699
17:7721745:T:C	50	98	0.96	0.4011
17:7721879:C:T	50	98	0.96	0.2246
17:7721886:T:C	50	100	0.96	0.01507
17:7722078:G:A	50	94	0.94	0.3391
17:7722457:A:C	50	96	0.91	0.1792
17:7722570:G:C	50	92	0.84	0.4383
17:7722681:C:T	50	100	0.96	0.2455
17:7723160:C:T	50	100	0.93	0.02397
17:7723172:G:A	50	98	0.88	0.3175
17:7723174:A:G	50	98	0.89	0.1356
17:7723179:T:C	50	98	0.89	0.1358
17:7723202:C:T	50	98	0.88	0.03903
17:7723206:A:G	50	98	0.85	0.0423
17:7723249:T:C	49	100	0.86	0.07879
17:7723562:G:A	50	100	0.91	0.01761
17:7724267:A:G	50	100	0.94	0.03068
17:7724370:C:T	50	100	0.9	0.03268
17:7724478:G:A	50	98	0.87	0.146
17:7724592:T:A	50	100	0.93	0.2702
17:7725278:C:T	50	100	0.94	0.1894
17:7726074:C:T	50	98	0.87	0.1452
17:7726405:G:A	50	100	0.96	0.1645
17:7726428:C:T	50	100	0.96	0.1647
17:7726711:T:C	50	100	0.92	0.03413
17:7726875:G:A	50	100	0.95	0.1545
17:7726977:G:A	50	98	0.94	0.4871
17:7726983:C:G	50	98	0.94	0.4866
17:7727047:C:T	50	100	0.95	0.05773
17:7727187:T:C	50	100	0.97	0.1
17:7728353:A:G	50	100	0.94	0.2952
17:7728376:G:T	50	100	0.98	0.08388
17:7728543:A:C	50	100	0.98	0.01144
17:7729043:T:G	50	98	0.89	0.1512
17:7729303:G:T	50	100	0.95	0.1814
17:7730374:C:T	50	100	0.98	0.0817
17:7730448:G:A	50	100	0.98	0.08261
17:7730704:C:T	50	98	0.9	0.0187
17:7730737:A:G	50	100	0.99	0.08261
17:7730829:C:T	50	96	0.94	0.4174
17:7731130:A:T	50	96	0.92	0.1131
17:7731170:G:T	50	100	0.88	0.0167
17:7731541:T:A	50	96	0.94	0.4085
17:7731947:T:C	50	100	0.99	0.08134
17:7732497:C:T	50	100	0.98	0.08134
17:7733641:C:A	50	100	0.98	0.08079
17:7734678:G:A	50	98	0.95	0.02124
17:7735288:G:A	50	100	0.96	0.01852
17:7735520:C:T	49	100	0.9	0.01035
17:7735938:A:G	50	100	0.95	0.01834
17:7736431:G:A	50	100	0.94	0.4272
17:7738367:C:T	50	100	0.99	0.01725
17:7738522:G:A	50	100	0.78	0.02179
17:7738523:G:A	50	100	1	0.01725
17:7738531:G:A	50	100	0.99	0.01725
17:7738543:G:A	50	100	1	0.01725
17:7738550:C:T	50	96	0.94	0.3611
17:7738717:C:T	50	98	0.96	0.07298
17:7741183:C:A	48	100	0.88	0.1516
17:7741952:T:C	50	100	0.97	0.01434
17:7742008:G:A	50	98	0.94	0.4675
17:7742253:G:A	50	98	0.92	0.09532
17:7742582:C:G	50	100	0.95	0.1147
17:7742848:A:G	50	98	0.93	0.1422
17:7743688:C:T	50	100	0.77	0.07081
17:7743689:A:G	50	100	0.94	0.2168
17:7743952:C:A	50	98	0.98	0.1761
17:7744005:C:T	50	98	0.97	0.1714
17:7744219:G:A	49	100	0.98	0.08497
17:7744373:C:T	50	100	0.93	0.0187
17:7744908:G:A	50	100	0.98	0.1187
17:7745033:C:T	50	96	0.98	0.3477
17:7745353:G:A	50	98	0.96	0.03649
17:7746240:C:T	50	100	1	0.01325
17:7747844:G:C	50	100	1	0.1676
17:7748051:T:A	50	100	1	0.1714
17:7748470:T:A	50	100	1	0.1776
17:7749329:A:C	46	100	0.86	0.01107
17:7749353:G:C	33	90.9	0.97	0.1017
17:7749745:C:T	50	100	0.99	0.4611
17:7750104:G:C	50	100	0.87	0.0118
17:7750283:A:G	50	100	0.98	0.161
17:7750297:T:G	50	100	0.82	0.01271
17:7750347:G:A	50	100	1	0.1581
17:7750399:C:T	50	100	0.99	0.1131
17:7750599:C:T	50	100	0.93	0.01489
17:7751231:C:T	50	100	0.87	0.01307
17:7751826:C:A	50	100	0.99	0.08315
17:7751983:G:A	50	98	0.98	0.08315
17:7752432:C:T	50	100	0.97	0.01144
17:7752433:G:A	50	100	0.98	0.01089
17:7752657:C:T	50	100	0.99	0.08315
17:7753007:G:A	50	100	1	0.1676
17:7753167:C:T	50	100	0.88	0.01489
17:7753350:G:A	50	100	0.86	0.01543
17:7753805:G:A	50	100	0.97	0.1019
17:7753858:G:A	50	100	0.97	0.1127
17:7753930:G:A	50	100	0.95	0.02869
17:7754004:G:A	50	100	1	0.1674
17:7754499:A:G	50	100	0.96	0.02378
17:7754711:G:T	50	100	1	0.3473
17:7754716:C:T	50	100	0.94	0.01924
17:7755092:T:C	50	100	1	0.1581
17:7755093:G:A	50	100	1	0.1948
17:7755269:G:A	50	100	0.99	0.08297
17:7755749:G:A	50	100	0.99	0.2144
17:7756339:G:A	50	100	1	0.02723
17:7756482:C:T	50	100	1	0.1131
17:7756514:G:A	50	100	0.99	0.4601
17:7757304:C:G	50	100	1	0.1501
17:7757320:A:G	50	100	0.87	0.0167
17:7757801:G:T	50	100	0.99	0.2239
17:7757907:A:C	50	100	1	0.1583
17:7758128:T:G	50	100	1	0.02705
17:7758725:T:C	50	100	0.99	0.1131
17:7759305:G:A	50	100	1	0.1585
17:7759691:T:G	50	100	1	0.1131
17:7760148:A:G	50	100	0.99	0.1169
17:7760327:T:C	50	100	1	0.2244
17:7760410:T:A	50	100	1	0.3475
17:7760599:A:G	50	100	0.99	0.08642
17:7760836:T:C	50	100	0.98	0.03722
17:7760921:C:T	50	100	0.99	0.02269
17:7761448:A:T	50	100	0.94	0.01888
17:7761544:T:C	50	100	0.98	0.4542
17:7761577:C:T	50	100	1	0.1585
17:7761610:G:A	49	100	0.99	0.02687
17:7761732:A:G	50	100	1	0.1585
17:7761975:A:G	50	100	0.99	0.1131
17:7762336:T:C	50	100	1	0.02687
17:7762609:C:T	50	100	0.95	0.0374
17:7763037:G:A	50	100	0.99	0.1961
17:7763244:C:T	50	100	0.97	0.03431
17:7763265:T:A	50	100	0.98	0.1129
17:7763307:T:C	50	100	0.99	0.02687
17:7763314:G:A	50	100	0.98	0.01688
17:7764046:G:A	50	100	0.96	0.01616
17:7764464:T:C	50	96	0.96	0.1042
17:7764751:C:T	50	98	0.93	0.1358
17:7765879:A:G	50	98	0.96	0.185
17:7766027:T:G	50	98	0.82	0.02378
17:7766202:C:T	50	100	0.98	0.02179
17:7766413:C:A	50	100	1	0.03177
17:7766552:G:T	50	100	0.99	0.1621
17:7766725:A:G	50	98	0.97	0.1841
17:7766750:C:A	50	98	0.82	0.02015
17:7766870:G:A	49	100	0.95	0.01634
17:7766918:A:G	50	100	0.99	0.2162
17:7767066:G:A	50	100	0.94	0.01089
17:7767539:G:A	50	100	0.94	0.167
17:7768624:G:A	50	100	0.99	0.1966
17:7768729:C:A	50	98	0.96	0.451
17:7769044:T:G	50	100	0.96	0.01743
17:7769077:G:A	50	96	0.98	0.1854
17:7769205:T:A	50	100	0.99	0.1966
17:7770287:A:G	50	100	0.91	0.04575
17:7770604:A:T	50	100	0.93	0.04902
17:7770610:C:G	50	94	0.94	0.3673
17:7771141:T:G	50	98	0.98	0.1699
17:7771466:C:T	50	100	0.81	0.01797
17:7771532:C:T	50	100	0.96	0.4967
17:7771560:C:A	50	100	0.92	0.02088
17:7771590:A:G	50	100	0.88	0.0345
17:7771595:C:T	50	100	0.96	0.4853
17:7771724:A:T	50	100	0.9	0.02106
17:7771725:A:T	50	90	0.92	0.307
17:7771786:G:A	50	98	0.89	0.01906
17:7771869:A:T	50	100	0.99	0.1619
17:7771942:T:C	50	100	0.97	0.366
17:7771993:G:A	50	100	0.92	0.02088
17:7772155:A:C	50	100	0.99	0.159
17:7772411:T:G	50	100	0.95	0.3524
17:7772661:G:A	50	100	1	0.03504
17:7772795:C:T	50	100	0.96	0.2878
17:7772809:C:T	50	98	0.93	0.0797
17:7773041:T:G	50	100	0.99	0.1941
17:7773385:T:C	50	96	0.92	0.411
17:7773493:C:T	50	98	0.93	0.0167
17:7773645:T:C	50	100	0.9	0.04975
17:7774512:A:G	50	100	1	0.03504
17:7774609:A:G	50	100	0.97	0.1754
17:7774767:G:A	50	100	0.87	0.05283
17:7775047:G:A	50	98	0.9	0.02088
17:7775641:C:T	50	100	0.98	0.4958
17:7775691:C:A	49	98	0.92	0.1162
17:7775730:A:C	50	98	0.97	0.2019
17:7776339:T:A	50	98	0.97	0.2024
17:7776346:G:A	50	98	0.97	0.2024
17:7776433:T:A	50	100	0.93	0.05247
17:7776841:G:A	50	100	0.99	0.1569
17:7776946:G:A	50	100	1	0.03214
17:7777004:C:T	50	100	0.97	0.1748
17:7777249:T:A	50	100	0.84	0.03504
17:7777637:G:A	50	100	1	0.03232
17:7777775:A:G	50	100	1	0.03232
17:7778094:C:G	50	100	0.95	0.2271
17:7778668:G:A	50	100	0.99	0.1937
17:7778820:T:C	50	100	0.96	0.3275
17:7778858:T:C	50	100	1	0.03086
17:7779009:C:T	50	100	0.84	0.02778
17:7779121:C:T	50	100	0.98	0.1625
17:7779203:G:A	50	98	0.82	0.02088
17:7779287:C:T	50	100	0.85	0.08715
17:7779513:A:C	50	100	0.99	0.03232
17:7781369:C:T	50	100	0.91	0.01362
17:7782190:T:G	50	100	0.97	0.03177
17:7782269:C:G	50	100	0.98	0.2257
17:7782430:C:T	50	100	0.97	0.2649
17:7783085:T:C	50	100	0.98	0.23
17:7783452:G:A	50	100	0.99	0.1934
17:7783630:G:C	50	100	0.94	0.1373
17:7783812:A:C	50	100	0.96	0.03195
17:7783820:A:G	50	100	0.98	0.2253
17:7784864:A:G	50	100	0.98	0.1605
17:7784923:G:T	50	100	0.98	0.1786
17:7784998:T:C	50	98	0.86	0.02887
17:7785242:C:T	50	100	0.98	0.179
17:7785729:C:T	50	100	0.97	0.1556
17:7785899:T:A	50	100	0.97	0.2001
17:7787086:G:A	50	100	0.93	0.1748
17:7787292:T:C	50	100	0.95	0.03813
17:7787395:G:C	50	100	0.96	0.191
17:7787603:T:G	50	100	0.98	0.03377
17:7787667:C:T	50	100	0.92	0.03159
17:7787792:G:T	50	100	0.96	0.02197
17:7787818:G:T	50	100	0.96	0.02197
17:7787884:G:A	50	100	0.98	0.03177
17:7788187:C:T	50	100	1	0.03123
17:7788310:T:C	50	100	0.96	0.4668
17:7788802:A:T	50	100	1	0.03359
17:7788891:A:G	50	100	1	0.03359
17:7789060:A:G	50	100	0.96	0.4779
17:7789192:C:T	50	96	0.94	0.4201
17:7789193:G:A	50	100	0.98	0.01434
17:7789270:G:T	50	96	0.83	0.1725
17:7789338:C:T	50	98	0.88	0.07879
17:7789383:C:T	50	100	0.88	0.03613
17:7790137:G:A	50	100	0.96	0.382
17:7790410:T:C	50	100	0.99	0.06264
17:7790510:C:T	50	98	0.92	0.02651
17:7790712:T:A	50	100	0.81	0.02505
17:7790767:C:T	50	100	0.96	0.4789
17:7790985:T:G	50	100	0.99	0.06245
17:7791232:G:C	50	100	0.83	0.0305
17:7791391:T:A	50	100	0.98	0.4593
17:7792109:C:T	50	100	0.92	0.05011
17:7792159:C:T	50	100	0.95	0.04412
17:7793863:G:A	50	100	0.98	0.01216
17:7793882:T:C	50	100	0.97	0.1908
17:7793968:T:G	50	100	1	0.02887
17:7794094:A:G	50	100	0.79	0.01852
17:7794409:G:A	50	100	0.96	0.01198
17:7795032:T:A	50	98	0.98	0.2095
17:7795281:G:A	50	100	0.98	0.4601
17:7795728:A:G	49	100	0.98	0.4597
17:7796039:T:G	50	100	0.88	0.01688
17:7796985:C:T	50	98	0.99	0.1636
17:7797394:C:T	50	100	0.98	0.4606
17:7797886:A:G	50	100	0.99	0.2139
17:7798488:C:T	50	100	0.99	0.2124
17:7799039:C:T	50	100	0.97	0.2122
17:7799618:C:T	50	100	0.92	0.02033
17:7800086:G:C	50	100	0.98	0.2121
17:7800368:G:A	50	100	0.82	0.0187
17:7800574:A:T	50	100	0.92	0.02033
17:7801350:A:T	50	100	0.9	0.03141
17:7801487:C:G	50	100	0.92	0.02033
17:7801771:C:G	50	98	0.98	0.4877
17:7802026:G:C	50	100	0.99	0.1632
17:7802092:G:T	50	100	0.99	0.1632
17:7802924:T:C	50	100	0.9	0.07698
17:7802936:G:A	50	100	1	0.02923
17:7803344:C:G	50	100	0.77	0.03086
17:7803624:T:C	50	100	0.98	0.2101
17:7803800:C:T	50	98	0.92	0.01035
17:7804521:C:T	50	100	0.99	0.1623
17:7804778:G:A	50	98	0.99	0.4622
17:7805084:G:T	50	100	0.95	0.04503
17:7806078:C:T	49	98	0.89	0.05374
17:7806100:C:T	50	100	1	0.02832
17:7806888:T:C	50	100	0.88	0.0167
17:7807060:G:A	50	100	1	0.01471
17:7807568:C:A	50	100	0.82	0.01017
17:7807598:G:A	50	100	1	0.01489
17:7807808:C:T	50	100	0.97	0.1832
17:7808024:A:C	50	100	0.98	0.04176
17:7808386:G:T	49	95.9	0.98	0.1865
17:7808387:A:T	49	95.9	0.98	0.1865
17:7808642:T:C	50	100	0.95	0.05374
17:7808729:C:T	50	100	0.92	0.01997
17:7808758:C:T	50	100	0.92	0.02015
17:7808798:C:T	50	100	0.92	0.01852
17:7809256:G:A	50	100	0.9	0.02033
17:7809441:T:C	50	100	1	0.02887
17:7809761:A:T	49	100	0.96	0.1843
17:7810463:G:A	50	100	0.98	0.474
17:7811250:T:C	50	100	0.77	0.02433
17:7812163:A:G	50	100	0.98	0.4739
17:7812273:G:T	50	100	0.98	0.1834
17:7812448:T:C	50	100	0.94	0.02342
17:7812454:C:T	50	100	0.84	0.01816
17:7812555:G:A	50	100	1	0.02887
17:7812812:G:A	47	93.6	0.92	0.2574
17:7812858:A:G	50	100	0.97	0.1848
17:7813062:C:T	50	100	0.98	0.2384
17:7815177:T:C	50	98	0.95	0.3482
17:7815224:C:T	50	100	0.99	0.02869
17:7815248:T:C	50	98	0.93	0.134
17:7815437:G:C	50	100	0.82	0.02197
17:7816739:A:G	50	98	0.89	0.06554
17:7816773:G:C	50	98	0.88	0.1892
17:7817517:G:A	50	100	0.81	0.01725
17:7817540:A:T	50	96	0.81	0.2012
17:7817712:G:A	49	87.8	0.78	0.2233
17:7817878:T:C	50	98	0.66	0.03304
17:7817904:C:G	50	92	0.63	0.01507
17:7818169:C:A	50	98	0.83	0.01271
17:7818224:G:A	50	94	0.78	0.2618
17:7818503:G:T	50	100	0.84	0.1501
17:7818599:T:C	50	100	0.92	0.01035
17:7818613:G:A	50	100	0.89	0.05755
17:7818730:G:A	50	100	0.78	0.01071
17:7818897:G:A	50	98	0.85	0.02269
17:7819047:C:T	50	96	0.85	0.3709
17:7819345:G:A	50	100	0.89	0.02905
17:7819999:G:C	50	100	0.89	0.02905
17:7820195:T:C	50	100	0.86	0.08134
17:7820811:G:A	50	100	0.84	0.02251
17:7820841:A:C	50	100	0.72	0.01398
17:7820870:C:T	50	98	0.64	0.02033
17:7820928:G:T	50	96	0.8	0.03867
17:7821549:T:C	50	100	0.86	0.02197
17:7822428:C:G	49	98	0.81	0.02614
17:7823123:G:A	50	100	0.93	0.01525
17:7823985:C:G	50	100	0.89	0.05338
17:7824928:C:G	50	94	0.86	0.3882
17:7825446:A:G	50	92	0.79	0.1033
17:7825866:A:G	50	92	0.93	0.2364
17:7826170:C:T	50	100	0.83	0.07117
17:7826199:T:C	50	98	0.95	0.06391
17:7826388:A:G	50	98	0.94	0.1371
17:7826527:C:A	48	91.7	0.96	0.1429
17:7826571:A:G	49	98	0.95	0.1302
17:7826761:A:G	50	100	0.94	0.02578
17:7827001:G:A	50	96	0.98	0.1429
17:7827187:T:A	50	100	0.93	0.03195
17:7827723:C:G	50	98	0.96	0.4359
17:7828039:A:G	50	96	0.98	0.232
17:7828446:T:C	50	100	0.95	0.01816
17:7829030:A:T	50	100	0.88	0.01761
17:7829033:T:A	50	100	0.94	0.3164
17:7829035:T:A	50	100	0.95	0.01888
17:7829086:C:T	50	98	0.97	0.06391
17:7829349:C:T	50	100	0.9	0.01979
17:7829639:A:C	50	96	0.97	0.3446
17:7829719:C:T	50	96	0.96	0.3428
17:7829867:A:C	50	98	0.88	0.02179
17:7830237:A:G	50	98	0.99	0.04067
17:7830515:A:G	50	100	0.97	0.2959
17:7830796:A:C	50	100	0.96	0.02505
17:7831158:A:T	50	100	0.96	0.02505
17:7831745:T:G	50	100	0.99	0.1378
17:7832616:G:A	50	100	0.99	0.1338
17:7832924:C:G	50	100	0.73	0.0236
17:7833162:T:A	50	100	0.99	0.01162
17:7834013:C:T	50	100	0.97	0.2796
17:7834335:C:A	50	100	1	0.01489
17:7834399:G:A	50	100	1	0.1345
17:7834491:G:A	49	100	0.99	0.04139
17:7834681:G:C	50	100	1	0.2235
17:7834697:C:T	50	100	0.9	0.0187
17:7834780:C:T	50	100	0.99	0.01888
17:7835489:G:C	50	100	0.99	0.04139
17:7835660:G:A	50	100	1	0.02505
17:7835838:G:A	50	100	0.98	0.06954
17:7835897:C:T	50	100	0.98	0.03704
17:7836346:T:C	50	100	0.98	0.3856
17:7836852:T:C	50	100	0.96	0.03286
17:7837211:C:T	50	100	0.99	0.02106
17:7837745:C:T	50	100	0.94	0.03214
17:7838086:T:C	50	100	1	0.01489
17:7839283:G:A	50	100	0.9	0.0167
17:7839758:A:G	50	100	0.96	0.01471
17:7840148:C:T	50	100	1	0.01489
17:7840231:T:C	50	100	0.86	0.03068
17:7840475:C:T	50	100	0.99	0.03722
17:7840875:A:C	50	100	0.99	0.3253
17:7841519:C:T	50	100	1	0.0886
17:7841980:C:T	50	100	0.98	0.1351
17:7842293:C:T	50	100	0.97	0.03159
17:7842647:C:T	50	100	1	0.01489
17:7842864:C:T	50	100	0.99	0.04139
17:7843204:C:T	50	100	0.91	0.0187
17:7844212:G:A	49	100	0.96	0.02505
17:7846303:A:G	50	100	0.99	0.03704
17:7846636:C:G	50	98	0.96	0.08805
17:7846765:G:A	50	100	0.95	0.01888
17:7846914:T:C	50	98	0.98	0.3081
17:7847039:T:C	50	98	1	0.08842
17:7847118:C:T	50	100	0.95	0.03813
17:7847529:T:C	50	98	0.96	0.3546
17:7847585:T:C	50	100	0.96	0.05737
17:7847590:C:T	50	100	0.93	0.01634
17:7847618:A:G	50	100	0.98	0.06917
17:7847732:C:T	50	100	0.99	0.1683
17:7847820:C:A	50	100	0.97	0.01289
17:7848070:C:A	50	100	0.98	0.03667
17:7848262:C:T	50	100	0.99	0.04139
17:7848433:C:T	50	100	0.99	0.03649
17:7848460:G:A	50	98	0.99	0.2391
17:7850485:C:T	50	100	0.98	0.05864
17:7850722:C:T	50	100	1	0.01888
17:7850755:C:T	50	100	0.99	0.1378
17:7850803:G:A	50	100	1	0.1033
17:7851675:G:A	50	100	0.97	0.2509
17:7852414:G:A	50	100	1	0.2384
17:7852866:G:A	50	100	0.96	0.01235
17:7853828:G:A	50	100	0.97	0.1353
17:7854550:A:G	50	100	0.99	0.04121
17:7855040:G:A	50	100	1	0.01888
17:7855314:A:C	50	100	1	0.01888
17:7855428:C:T	50	100	1	0.09078
17:7855921:A:C	50	100	0.84	0.01235
17:7856159:C:A	50	100	0.97	0.28
17:7857079:G:A	50	100	1	0.2416
17:7857386:A:G	50	100	0.99	0.321
17:7857665:G:A	50	100	0.96	0.03613
17:7857818:G:A	50	100	0.98	0.05773
17:7858194:C:A	50	100	0.99	0.2436
17:7858396:T:C	50	100	0.94	0.0216
17:7858400:A:T	50	100	0.95	0.01943
17:7858608:C:T	50	100	0.98	0.1351
17:7859317:C:G	50	100	1	0.01888
17:7859371:G:A	50	100	1	0.01888
17:7860095:G:T	50	100	0.98	0.0118
17:7862359:G:C	50	100	1	0.01888
17:7862606:G:A	50	100	0.95	0.02633
17:7862910:T:C	50	100	0.95	0.1082
17:7863290:A:G	50	100	0.98	0.06373
17:7863438:G:A	50	100	0.98	0.03086
17:7863943:G:A	50	100	1	0.01888
17:7864170:T:G	50	100	0.99	0.3195
17:7864335:T:C	50	100	0.93	0.02778
17:7864413:C:T	50	100	0.99	0.3008
17:7865910:A:C	50	98	0.96	0.14
17:7866109:C:T	48	95.8	0.98	0.2391
17:7866168:G:A	50	100	1	0.01852
17:7866247:C:T	49	98	1	0.01489
17:7866370:A:G	50	98	0.98	0.2676
17:7866378:A:G	50	100	0.94	0.04194
17:7866387:T:C	50	94	0.97	0.3484
17:7866742:C:T	50	100	0.95	0.1093
17:7867264:A:T	49	93.9	0.99	0.3068
17:7867619:A:G	50	100	1	0.0187
17:7868144:C:T	50	100	0.99	0.03631
17:7868264:G:A	50	100	0.96	0.03958
17:7868478:A:G	50	100	0.98	0.01198
17:7868924:G:A	50	100	1	0.2447
17:7869737:C:T	50	100	0.96	0.01561
17:7869799:C:T	50	100	1	0.01489
17:7870035:T:C	50	98	1	0.2473
17:7870248:G:C	50	98	0.99	0.3195
17:7870729:A:G	50	100	0.98	0.04067
17:7871441:C:T	50	100	0.99	0.3184
17:7872173:T:C	50	100	1	0.0187
17:7872334:T:G	50	100	1	0.09205
17:7872786:A:G	50	98	0.82	0.02233
17:7873004:A:G	50	100	1	0.01489
17:7873263:A:G	50	100	0.99	0.3195
17:7873509:C:T	50	98	1	0.1351
17:7873723:C:A	50	100	0.99	0.3184
17:7873818:G:A	50	100	0.99	0.02342
17:7873896:G:T	50	100	0.99	0.04031
17:7874225:T:C	50	100	1	0.09441
17:7874549:G:C	50	100	0.98	0.01198
17:7874932:C:A	50	100	1	0.1351
17:7875055:T:A	50	100	0.93	0.01216
17:7875058:T:C	50	100	1	0.0187
17:7875207:A:T	50	100	0.99	0.04031
17:7875239:T:C	50	100	1	0.1093
17:7875572:C:T	50	98	0.97	0.4268
17:7876339:T:C	50	100	0.97	0.04194
17:7877391:G:T	50	100	0.99	0.1688
17:7877701:T:C	50	100	0.98	0.05919
17:7877702:G:A	50	100	0.96	0.03577
17:7877743:A:G	50	100	1	0.1095
17:7877766:C:T	50	98	0.99	0.3183
17:7877989:C:A	50	98	0.92	0.04103
17:7878519:C:T	50	100	1	0.1097
17:7878680:C:T	50	100	0.96	0.02669
17:7878722:G:A	50	100	0.98	0.04012
17:7878812:T:C	50	100	0.97	0.01089
17:7879807:A:G	50	98	0.99	0.1351
17:7880680:G:A	50	100	0.99	0.1347
17:7880977:A:G	50	100	0.99	0.03994
17:7881397:G:T	50	100	1	0.01489
17:7881398:G:A	50	100	1	0.01489
17:7882272:C:T	50	100	0.98	0.04012
17:7882455:A:C	50	100	1	0.01507
17:7882587:A:G	50	100	0.99	0.05501
17:7882659:A:G	50	100	0.95	0.108
17:7882863:G:A	50	100	0.99	0.09223
17:7883381:G:T	50	100	0.96	0.01198
17:7885109:C:A	49	91.8	0.96	0.1997
17:7885696:G:A	50	100	1	0.0443
17:7885745:G:A	50	100	0.92	0.09586
17:7885746:C:G	50	100	0.92	0.09586
17:7885747:C:A	50	100	0.92	0.09586
17:7885916:G:T	50	96	0.87	0.01906
17:7885955:A:G	50	98	0.95	0.118
17:7885961:G:A	50	98	0.95	0.118
17:7886224:G:A	50	100	0.87	0.03776
17:7886457:T:C	50	98	0.98	0.08515
17:7886730:C:A	50	100	0.94	0.03504
17:7886820:G:A	50	100	0.93	0.01634
17:7887040:G:A	50	100	1	0.01362
17:7888125:C:T	50	100	0.95	0.0236
17:7888408:C:G	50	96	0.99	0.08551
17:7889008:C:T	50	100	0.98	0.116
17:7889147:G:C	50	100	0.97	0.1215
17:7889508:C:T	50	100	1	0.06572
17:7889980:T:C	50	96	0.99	0.08515
17:7889990:C:T	50	100	1	0.065
17:7890202:G:A	50	100	1	0.01398
17:7890344:G:A	50	100	0.99	0.01253
17:7890884:C:G	50	98	0.96	0.3199
17:7891186:C:T	50	100	1	0.0138
17:7892211:G:A	50	100	0.96	0.2758
17:7892654:A:G	50	100	0.96	0.3197
17:7892784:T:C	50	100	0.98	0.07516
17:7893579:T:A	50	100	0.94	0.0463
17:7893947:G:A	50	98	0.96	0.0167
17:7894040:G:A	50	100	0.81	0.01307
17:7896529:T:C	50	100	1	0.01198
17:7896721:T:C	50	100	1	0.01198
17:7896821:G:A	50	100	0.98	0.01707
17:7897686:C:G	50	100	0.8	0.01471
17:7897764:T:C	50	100	0.95	0.04394
17:7898191:C:A	50	98	0.98	0.4383
17:7898458:C:T	50	100	0.96	0.163
17:7899136:A:C	50	100	0.99	0.08206
17:7899154:A:G	50	100	1	0.01198
17:7899650:T:G	50	100	0.99	0.02033
17:7899800:T:C	50	98	0.99	0.02015
17:7900218:G:A	50	100	1	0.01198
17:7900234:C:T	50	100	1	0.01289
17:7900582:G:A	50	100	1	0.01198
17:7901064:G:A	50	100	1	0.01198
17:7901087:G:C	50	100	0.98	0.2458
17:7901713:G:A	50	100	0.98	0.01688
17:7901861:C:T	50	100	1	0.01289
17:7902035:C:T	50	100	0.99	0.0207
17:7902186:C:T	50	100	0.98	0.01688
17:7902229:C:T	50	100	1	0.01198
17:7902808:G:A	50	100	1	0.01198
17:7903211:A:G	50	100	0.98	0.3141
17:7903218:G:C	50	100	1	0.01489
17:7903577:G:A	50	100	1	0.01198
17:7903730:A:G	50	100	1	0.03631
17:7904910:T:C	50	98	0.87	0.05828
17:7906043:G:A	50	100	0.98	0.04248
17:7907278:C:T	50	100	0.99	0.01997
17:7908159:C:A	50	98	0.89	0.01888
17:7908680:T:C	50	100	0.87	0.09641
17:7909958:A:G	50	100	0.98	0.01688
17:7910781:T:C	50	98	0.89	0.01997
17:7911869:C:G	50	100	1	0.04158
17:7912394:C:T	50	100	0.97	0.03831
17:7913036:T:G	50	100	1	0.01979
17:7913224:G:T	50	100	1	0.01979
17:7913281:G:A	50	100	1	0.01979
17:7913350:A:G	50	100	0.98	0.04285
17:7913384:G:A	50	98	0.99	0.04176
17:7913520:G:A	50	100	0.99	0.03341
17:7913866:C:T	50	100	1	0.01707
17:7914399:T:G	50	100	0.99	0.01979
17:7914686:G:T	50	100	1	0.01289
17:7915224:C:A	50	100	1	0.03341
17:7915448:G:C	50	100	1	0.01198
17:7915803:C:T	50	98	0.94	0.0236
17:7915877:T:C	50	100	1	0.01507
17:7915929:G:T	50	98	0.94	0.0236
17:7915943:G:C	50	100	1	0.01525
17:7916425:A:G	50	100	1	0.01979
17:7916672:A:G	50	100	0.98	0.04321
17:7916865:G:T	50	98	0.99	0.484
17:7917980:G:T	50	100	1	0.01688
17:7918291:A:G	50	100	1	0.03504
17:7918374:A:C	50	100	0.99	0.01979
17:7919148:C:T	50	100	0.98	0.08097
17:7919414:A:G	50	100	0.99	0.2191
17:7920067:T:C	50	100	1	0.02106
17:7920148:C:T	50	98	0.99	0.2994
17:7920168:T:C	50	100	1	0.03486
17:7920623:T:G	50	100	0.96	0.0187
17:7921180:T:G	50	86	0.94	0.03722
17:7921181:G:T	50	86	0.92	0.04375
17:7921184:T:G	50	100	1	0.01198
17:7921356:G:A	50	100	0.94	0.02251
17:7921536:A:G	50	100	0.97	0.06427
17:7921545:G:T	50	100	1	0.01525
17:7921745:C:G	50	100	0.99	0.4835
17:7921799:G:A	50	100	1	0.01979
17:7922014:G:T	50	100	1	0.01979
17:7922256:T:G	50	96	0.94	0.3686
17:7922353:T:A	50	100	0.84	0.03813
17:7922377:C:T	50	100	0.9	0.01961
17:7922627:A:T	50	100	1	0.01307
17:7923880:C:T	50	100	1	0.03577
17:7924957:A:G	50	100	0.99	0.3962
17:7925035:C:T	50	100	1	0.03304
17:7925240:G:T	50	100	0.99	0.3962
17:7925552:G:A	48	79.2	0.99	0.4866
17:7925910:C:T	50	100	0.99	0.01652
17:7926427:A:G	50	100	1	0.03322
17:7926610:A:G	50	100	0.99	0.2996
17:7926962:G:A	50	98	0.98	0.08678
17:7927121:C:T	50	100	1	0.01543
17:7927292:G:A	49	100	1	0.4844
17:7928361:G:A	50	100	0.98	0.01017
17:7928545:G:C	50	100	1	0.01543
17:7928605:G:A	50	100	0.99	0.3014
17:7929448:A:G	49	100	1	0.3927
17:7929502:G:A	50	100	0.98	0.03922
17:7929905:T:C	50	100	1	0.4408
17:7929962:G:A	50	100	1	0.4724
17:7930271:G:A	50	100	1	0.01543
17:7930358:A:T	50	100	0.98	0.01598
17:7931234:T:G	50	100	1	0.01543
17:7931375:C:T	50	100	0.98	0.03631
17:7931389:C:G	50	100	1	0.01543
17:7932014:T:C	49	100	0.99	0.3003
17:7932052:T:G	50	100	0.99	0.06009
17:7932122:C:T	50	100	0.98	0.01325
17:7932133:A:G	50	98	0.98	0.08951
17:7932341:G:A	50	100	1	0.4898
17:7932455:G:A	50	100	1	0.01543
17:7932787:G:A	50	100	0.92	0.03903
17:7933500:A:G	50	100	1	0.4007
17:7933640:T:C	50	100	1	0.3974
17:7933910:G:A	50	98	1	0.2961
17:7934722:C:T	49	100	0.99	0.06463
17:7935745:G:A	50	98	0.99	0.06445
17:7936014:C:T	50	98	0.98	0.08642
17:7936376:G:T	50	100	0.94	0.02633
17:7937361:G:A	50	100	1	0.4237
17:7937477:A:C	50	100	1	0.4237
17:7937884:G:A	50	100	1	0.0216
17:7938032:G:A	50	100	0.99	0.01289
17:7938487:G:A	50	100	1	0.457
17:7938784:G:A	50	100	1	0.4572
17:7939131:C:T	50	100	1	0.457
17:7939735:C:T	50	100	1	0.457
17:7940392:G:C	50	100	0.99	0.01289
17:7940461:C:G	50	100	1	0.03885
17:7941321:C:T	50	100	1	0.01543
17:7941463:A:G	49	100	1	0.4236
17:7941729:A:G	50	100	1	0.4236
17:7941894:T:C	50	100	1	0.01543
17:7941956:C:T	50	100	1	0.4236
17:7942131:G:A	50	100	1	0.01216
17:7942329:G:A	50	98	1	0.1937
17:7942849:T:G	48	100	1	0.03322
17:7942864:C:T	39	92.3	1	0.236
17:7943097:A:G	50	98	1	0.2994
17:7943366:G:A	50	100	1	0.4568
17:7943395:G:A	50	100	0.93	0.02614
17:7943518:A:T	50	100	1	0.01543
17:7943795:A:G	50	100	1	0.301
17:7943861:G:A	50	100	1	0.4568
17:7943886:A:C	50	100	1	0.4414
17:7944637:C:A	50	100	1	0.4414
17:7944740:A:C	50	98	1	0.4421
17:7945190:A:G	50	100	1	0.4081
17:7945399:C:T	50	100	1	0.4081
17:7945476:T:C	50	100	1	0.4119
17:7945769:C:G	50	100	1	0.4081
17:7946267:C:T	49	100	1	0.4081
17:7946509:C:G	50	100	1	0.398
17:7946621:G:A	50	100	1	0.4414
17:7947046:A:G	50	100	1	0.4414
17:7947119:C:T	50	100	1	0.05138
17:7947176:A:G	50	90	1	0.4601
17:7948475:G:A	50	100	0.98	0.04412
17:7949210:C:T	50	100	1	0.4099
17:7949350:G:A	50	100	0.88	0.03232
17:7949569:T:G	50	100	1	0.3003
17:7949905:C:A	50	100	1	0.4099
17:7950038:A:G	50	100	1	0.4381
17:7950162:C:G	50	100	0.95	0.01561
17:7950454:A:G	50	100	0.99	0.01271
17:7950797:G:A	50	100	1	0.01543
17:7950847:G:A	50	100	0.99	0.4597
17:7951512:G:A	50	98	1	0.4385
17:7951640:G:A	50	100	1	0.01543
17:7952801:G:A	50	100	1	0.4094
17:7952919:G:A	50	100	1	0.01543
17:7953120:A:C	50	100	1	0.4065
17:7953121:G:A	50	100	1	0.01561
17:7953376:C:T	50	100	0.92	0.01797
17:7954032:G:A	50	98	0.98	0.08624
17:7954754:A:G	50	100	1	0.01543
17:7954794:A:G	50	100	1	0.03341
17:7955069:G:A	50	100	1	0.01561
17:7955217:C:T	50	100	0.97	0.02923
17:7955456:G:A	50	98	0.99	0.09641
17:7955583:A:G	50	100	1	0.4
17:7955606:C:T	49	100	1	0.4608
17:7955640:C:A	50	100	1	0.4608
17:7955726:G:C	50	100	0.97	0.02905
17:7955999:A:T	50	100	0.94	0.01707
17:7956682:C:A	50	100	1	0.3001
17:7957170:G:A	49	100	1	0.4579
17:7958150:G:A	50	100	0.99	0.01271
17:7958279:G:A	50	100	0.94	0.0167
17:7958492:A:G	50	100	1	0.3891
17:7958600:A:T	50	100	1	0.01561
17:7958900:G:A	50	100	1	0.4916
17:7958998:C:T	50	100	0.89	0.03468
17:7959396:A:G	50	100	1	0.284
17:7959398:G:A	50	100	1	0.01561
17:7959484:T:C	50	100	1	0.03304
17:7959987:A:G	50	100	1	0.01561
17:7960025:C:T	50	100	1	0.03667
17:7960026:A:G	50	100	1	0.284
17:7960369:A:G	50	100	0.98	0.02996
17:7960955:C:T	50	100	1	0.4272
17:7961015:C:T	50	100	1	0.03304
17:7961034:G:C	50	100	1	0.02088
17:7961436:T:G	50	100	1	0.4346
17:7963286:A:G	50	100	1	0.4346
17:7963335:A:G	50	100	1	0.01543
17:7963476:T:A	50	100	1	0.4346
17:7964923:T:A	50	98	0.94	0.03268
17:7964930:T:A	50	100	1	0.01634
17:7965065:A:G	50	100	0.96	0.02905
17:7965242:C:T	50	100	1	0.01543
17:7965369:A:G	50	100	1	0.01543
17:7965492:G:A	50	100	1	0.4294
17:7965612:T:C	50	100	1	0.01543
17:7965631:G:C	50	98	1	0.1552
17:7965745:C:T	50	98	1	0.4916
17:7965752:C:G	50	100	1	0.2642
17:7966700:A:C	50	100	1	0.0679
17:7967018:T:C	50	98	1	0.157
17:7967324:T:C	50	100	0.98	0.03105
17:7967336:C:T	49	100	1	0.05265
17:7967412:C:T	50	100	0.85	0.01162
17:7967468:C:T	50	100	1	0.4929
17:7967816:T:C	50	100	1	0.05683
17:7968027:G:T	50	100	1	0.03195
17:7968428:G:A	50	100	0.98	0.03195
17:7968798:T:C	49	100	0.99	0.0118
17:7968802:G:A	49	100	0.99	0.0118
17:7968832:G:A	50	98	0.99	0.1574
17:7968850:A:G	49	100	1	0.01561
17:7969429:G:A	50	100	0.99	0.0167
17:7969772:A:G	50	100	1	0.0158
17:7969819:C:T	50	100	1	0.01561
17:7970485:T:G	50	100	1	0.03195
17:7970693:G:A	50	100	0.99	0.0118
17:7971092:A:G	50	100	0.98	0.01561
17:7971185:C:G	50	100	1	0.01561
17:7971296:A:T	50	100	1	0.01561
17:7971596:A:C	50	100	0.99	0.482
17:7971744:C:T	50	100	1	0.01561
17:7971807:T:G	50	100	1	0.01561
17:7972105:G:A	50	100	1	0.01561
17:7972315:A:C	50	100	1	0.01561
17:7972369:C:T	50	98	0.95	0.02669
17:7972579:T:C	50	100	1	0.01561
17:7972708:C:T	50	100	1	0.03195
17:7972737:A:C	50	100	1	0.01561
17:7972845:T:A	50	100	1	0.01561
17:7972910:G:A	50	100	1	0.01561
17:7972918:T:C	50	100	1	0.01561
17:7973012:A:G	50	96	0.98	0.09713
17:7973246:T:C	50	100	0.98	0.0167
17:7973327:A:T	50	100	0.97	0.05247
17:7973425:T:C	50	100	0.97	0.03086
17:7973512:A:G	50	100	1	0.01561
17:7973513:C:T	50	100	0.99	0.02088
17:7973616:T:A	50	100	1	0.01561
17:7973651:G:T	50	100	1	0.01561
17:7973819:A:G	50	100	1	0.01561
17:7974169:T:C	50	100	1	0.01561
17:7974260:A:G	50	100	1	0.0158
17:7974265:C:T	50	100	1	0.01598
17:7974269:T:C	50	100	1	0.01561
17:7974271:G:T	50	100	0.97	0.03086
17:7974316:G:A	50	100	0.95	0.01725
17:7974402:T:G	50	100	1	0.01561
17:7974517:C:T	50	100	1	0.01561
17:7974549:T:C	50	100	1	0.0158
17:7974638:A:G	50	100	1	0.01561
17:7974900:A:G	50	100	1	0.01561
17:7975136:T:C	50	100	1	0.01561
17:7975325:A:G	50	100	1	0.03885
17:7975498:T:C	50	100	1	0.01561
17:7975511:G:A	50	100	0.9	0.01688
17:7975542:A:G	50	100	1	0.01561
17:7975687:A:G	50	100	1	0.01561
17:7975737:G:C	50	100	1	0.01561
17:7975888:T:C	50	100	1	0.01561
17:7976029:A:G	50	100	1	0.01561
17:7976050:C:T	50	100	0.99	0.4036
17:7976438:A:G	50	98	0.97	0.06445
17:7976445:T:C	50	100	1	0.01543
17:7976506:C:G	50	100	1	0.01543
17:7976510:T:C	50	100	1	0.01543
17:7976528:G:A	50	98	0.98	0.216
17:7976792:C:T	50	100	1	0.01525
17:7976972:G:C	50	100	1	0.0158
17:7977029:C:T	50	100	0.9	0.03958
17:7977118:T:C	50	100	0.97	0.01924
17:7977247:C:A	50	100	0.97	0.03123
17:7977272:G:A	50	100	1	0.05864
17:7977561:G:A	50	100	0.96	0.1881
17:7977683:G:A	50	100	0.99	0.01126
17:7978121:T:C	50	100	0.97	0.03395
17:7978328:A:C	50	100	0.96	0.02233
17:7978662:T:C	50	98	0.92	0.01507
17:7979110:A:T	50	94	0.97	0.2485
17:7979348:T:C	50	98	0.99	0.3969
17:7979607:A:T	50	100	0.96	0.02233
17:7979724:C:G	50	98	0.95	0.1442
17:7980231:G:T	50	98	0.98	0.1445
17:7980780:C:T	50	100	0.98	0.04539
17:7981005:T:C	50	100	1	0.01634
17:7981270:T:C	50	100	0.98	0.04539
17:7981621:G:T	50	100	1	0.04539
17:7982166:A:C	50	100	1	0.06028
17:7982236:C:T	50	100	1	0.06028
17:7983020:C:T	50	100	0.96	0.01489
17:7983051:G:A	50	100	0.95	0.02905
17:7983252:G:A	50	100	0.99	0.01598
17:7983313:C:T	50	100	0.98	0.03831
17:7983568:A:G	50	100	1	0.01489
17:7983823:C:G	50	100	0.98	0.1414
17:7984088:G:T	50	100	0.85	0.01216
17:7984111:G:A	50	98	0.82	0.01162
17:7984573:A:C	50	100	0.99	0.07044
17:7984575:G:A	50	98	0.9	0.01434
17:7984655:T:C	50	100	1	0.04557
17:7984782:C:T	50	98	0.98	0.2919
17:7985004:C:T	50	100	0.99	0.07044
17:7985043:T:C	50	100	1	0.01489
17:7985653:A:C	50	100	0.96	0.1015
17:7985888:A:C	50	100	0.99	0.4428
17:7985938:T:C	50	100	1	0.04575
17:7985962:C:T	50	100	0.99	0.12
17:7986041:C:A	50	100	1	0.02923
17:7986137:G:A	50	100	0.99	0.4428
17:7986262:T:A	50	100	0.87	0.03159
17:7986576:G:A	50	100	1	0.04593
17:7986629:C:T	50	100	0.99	0.1164
17:7986672:G:A	50	100	1	0.03722
17:7986991:C:A	50	100	0.99	0.4227
17:7987507:C:T	50	100	1	0.03032
17:7987692:A:G	50	100	0.99	0.4459
17:7987988:C:T	50	100	1	0.1311
17:7988052:G:A	50	100	1	0.1311
17:7988288:G:A	50	100	1	0.01489
17:7988764:C:T	50	100	0.97	0.06028
17:7989115:A:T	50	100	1	0.08624
17:7989674:G:C	50	100	1	0.01489
17:7990100:G:A	50	100	1	0.06009
17:7990241:G:T	50	100	1	0.04448
17:7990300:C:T	50	98	0.84	0.01398
17:7990406:A:G	50	100	1	0.01489
17:7990476:G:A	50	100	0.98	0.4049
17:7990532:C:T	50	100	1	0.01325
17:7990587:A:G	50	100	0.99	0.09967
17:7990667:G:C	50	100	1	0.03595
17:7990685:G:A	50	100	1	0.01489
17:7991407:G:A	50	100	0.99	0.06009
17:7991450:G:A	50	100	1	0.06009
17:7991499:C:A	50	100	0.99	0.4944
17:7991994:C:T	50	100	1	0.06009
17:7992179:C:T	50	100	1	0.06009
17:7992212:A:G	50	100	1	0.09405
17:7992384:G:A	50	100	1	0.01888
17:7992389:A:G	50	100	1	0.07516
17:7993060:T:C	50	100	1	0.01888
17:7993065:C:A	50	100	1	0.01888
17:7993353:G:T	50	100	0.98	0.01888
17:7993556:A:G	50	100	1	0.02977
17:7993557:T:C	50	100	1	0.02977
17:7994226:G:A	50	100	1	0.01852
17:7994251:T:C	50	100	1	0.01852
17:7994408:C:G	50	100	0.99	0.03558
17:7994672:A:G	50	100	1	0.02996
17:7994739:G:A	50	100	1	0.4708
17:7994934:C:T	50	100	0.99	0.03558
17:7995088:C:T	50	100	1	0.3831
17:7995142:G:A	50	100	1	0.4769
17:7995157:T:C	50	100	1	0.04139
17:7995219:T:G	50	100	0.93	0.0256
17:7995240:G:A	50	100	0.97	0.03649
17:7995297:A:G	50	100	1	0.3215
17:7995376:C:T	50	96	0.81	0.01598
17:7995465:C:A	50	100	1	0.01489
17:7995577:T:C	50	100	1	0.1276
17:7995986:T:C	50	100	0.92	0.0374
17:7995992:G:A	50	94	0.98	0.3017
17:7996233:C:T	50	98	1	0.2814
17:7996515:C:T	50	100	0.9	0.03159
17:7996534:A:G	50	100	1	0.06445
17:7996912:T:A	50	100	1	0.319
17:7996952:T:G	50	100	0.95	0.02923
17:7997583:A:C	50	100	1	0.04103
17:7998464:C:A	39	100	1	0.3159
17:7998485:G:A	47	100	1	0.01489
17:7998505:A:G	50	100	1	0.06463
17:7998661:G:A	50	100	1	0.04829
17:7998803:T:C	50	100	1	0.06445
17:7998825:G:A	50	100	1	0.01507
17:7998872:A:C	50	100	1	0.01253
17:7999258:C:T	50	100	0.96	0.01089
17:7999489:A:G	50	100	1	0.06445
17:7999571:A:G	50	100	1	0.01489
17:7999732:T:C	50	100	0.89	0.03504
17:8000012:T:C	50	100	1	0.3195
17:8000183:C:A	50	100	1	0.06445
17:8000292:T:C	50	100	1	0.3161
17:8000395:A:G	50	100	1	0.04811
17:8000431:C:T	49	100	1	0.02669
17:8000814:C:T	50	100	1	0.04103
17:8001066:T:C	50	100	1	0.3856
17:8002060:G:A	50	100	0.95	0.01489
17:8002459:G:T	50	100	0.94	0.01507
17:8002462:T:A	50	100	1	0.03086
17:8003108:T:C	50	100	1	0.1423
17:8003201:G:T	50	100	1	0.3146
17:8003871:C:T	50	98	1	0.09296
17:8004436:C:G	50	100	1	0.02197
17:8004868:G:A	50	98	0.97	0.1264
17:8004907:A:G	50	98	0.98	0.06627
17:8006009:A:G	50	100	0.96	0.01761
17:8006455:G:A	50	100	0.97	0.01452
17:8007242:G:C	50	100	0.97	0.01489
17:8007600:C:T	49	100	0.99	0.06445
17:8008391:G:T	50	100	0.97	0.07825
17:8008593:A:G	50	100	0.98	0.07244
17:8008985:G:A	50	100	1	0.04339
17:8009014:G:A	50	100	1	0.03086
17:8009561:C:T	50	100	0.98	0.01489
17:8010303:A:C	50	100	1	0.04339
17:8010495:A:T	50	100	0.97	0.09659
17:8010682:C:T	50	94	0.98	0.4161
17:8010726:G:A	50	100	1	0.01779
17:8012014:C:T	50	100	1	0.03813
17:8012371:G:T	50	100	1	0.01452
17:8012594:C:T	50	100	0.97	0.05646
17:8012602:G:A	50	100	0.98	0.0955
17:8012802:G:A	50	100	1	0.03468
17:8013961:T:A	50	100	0.96	0.1857
17:8014380:T:A	50	100	0.98	0.3003
17:8014705:G:A	50	100	0.99	0.02106
17:8014801:G:T	50	100	0.98	0.1051
17:8014805:G:C	50	100	0.9	0.04248
17:8014828:C:T	50	100	0.79	0.02614
17:8015172:T:C	50	100	0.98	0.4853
17:8015852:C:T	50	100	1	0.01489
17:8015861:G:C	50	100	1	0.0394
17:8016436:C:T	50	100	1	0.01452
17:8016515:G:A	50	100	1	0.01489
17:8016613:T:C	50	98	0.98	0.1636
17:8016657:C:A	50	100	0.92	0.01707
17:8016804:A:G	50	100	0.94	0.02614
17:8016898:A:G	50	96	0.93	0.246
17:8016909:A:G	50	100	0.96	0.01561
17:8017316:G:T	50	100	0.93	0.106
17:8017529:T:C	50	98	0.98	0.1382
17:8017688:G:C	50	100	0.92	0.01725
17:8017710:T:C	50	100	0.97	0.09078
17:8018150:A:C	50	100	1	0.03667
17:8018707:C:T	50	96	0.97	0.4303
17:8018733:T:C	50	100	0.98	0.299
17:8019449:A:G	50	96	0.97	0.2977
17:8020114:G:A	27	96.3	0.98	0.02269
17:8020177:C:A	50	100	0.95	0.02687
17:8020246:T:C	50	98	0.96	0.25
17:8020291:A:G	50	100	1	0.01452
17:8020543:A:G	50	98	0.96	0.3497
17:8020673:T:A	50	100	1	0.01452
17:8021537:A:G	50	96	0.9	0.3411
17:8022160:C:T	50	100	1	0.01452
17:8022781:A:G	50	100	1	0.01979
17:8023009:A:T	50	100	0.99	0.01979
17:8023495:T:C	50	100	0.98	0.01979
17:8023747:G:T	50	100	0.74	0.02633
17:8023958:C:T	50	100	0.98	0.01943
17:8024028:T:G	50	100	0.96	0.01979
17:8024402:C:G	50	100	0.96	0.01906
17:8024556:A:C	50	100	0.96	0.01943
17:8024866:C:T	50	100	0.92	0.01924
17:8025135:G:A	50	100	0.93	0.01271
17:8025325:G:A	50	98	0.74	0.1104
17:8025391:G:A	50	100	0.91	0.01216
17:8025421:G:C	50	100	0.69	0.03522
17:8025551:T:A	50	94	0.72	0.02251
17:8025854:G:C	50	100	0.78	0.01943
17:8026459:C:A	50	86	0.89	0.3671
17:8027205:G:A	50	86	0.81	0.1714
17:8027263:C:T	50	98	0.95	0.01126
17:8027278:T:C	50	100	0.92	0.01707
17:8027460:C:T	50	86	0.92	0.4245
17:8027481:T:A	50	98	0.93	0.1805
17:8027539:G:A	50	100	0.93	0.01344
17:8027964:A:G	50	96	0.92	0.2084
17:8027966:G:T	50	90	0.93	0.3883
17:8027969:T:C	50	96	0.91	0.191
17:8028312:G:T	50	96	0.81	0.05501
17:8028798:T:C	50	92	0.94	0.4109
17:8028864:A:T	50	94	0.95	0.4386
17:8028973:C:T	50	98	0.94	0.1825
17:8029470:G:A	50	92	0.77	0.06173
17:8029795:T:C	50	92	0.93	0.4094
17:8030042:G:C	40	85	0.94	0.4497
17:8030153:C:T	50	100	0.95	0.01416
17:8030421:C:T	50	98	0.93	0.01235
17:8030642:A:G	50	98	0.98	0.02542
17:8031068:A:G	50	86	0.95	0.4355
17:8031850:C:T	50	94	0.93	0.1984
17:8031937:G:A	50	100	0.89	0.01107
17:8032964:A:G	50	100	0.96	0.207
17:8033389:G:A	50	100	0.95	0.1725
17:8033449:T:C	50	96	0.96	0.2084
17:8033459:A:G	50	100	0.96	0.2066
17:8033531:A:G	50	100	0.96	0.2068
17:8033878:C:A	50	96	0.9	0.3844
17:8034169:G:A	50	100	0.97	0.01344
17:8034215:G:A	50	96	0.88	0.2489
17:8034455:G:C	50	94	0.87	0.2228
17:8034607:G:A	50	98	0.96	0.2064
17:8034858:G:A	50	100	0.95	0.181
17:8034999:G:A	50	100	0.96	0.02687
17:8035059:C:T	50	100	0.94	0.1812
17:8035115:T:C	50	100	0.97	0.01344
17:8035701:A:G	50	94	0.92	0.4205
17:8035815:G:A	50	94	0.91	0.3885
17:8035835:A:G	50	94	0.91	0.3912
17:8035891:A:G	50	100	0.96	0.01362
17:8035910:T:A	50	94	0.92	0.4207
17:8035947:G:A	50	96	0.72	0.05901
17:8036155:C:T	50	100	0.94	0.01652
17:8036450:G:A	50	98	0.91	0.1899
17:8036898:T:C	50	100	0.88	0.02923
17:8037164:C:T	50	100	0.9	0.03141
17:8037344:T:C	50	94	0.89	0.4119
17:8037436:C:T	50	92	0.82	0.08261
17:8037459:G:A	50	98	0.99	0.01053
17:8037465:G:T	50	98	0.96	0.01107
17:8037576:A:G	50	86	0.82	0.4521
17:8037780:A:G	50	100	0.74	0.01126
17:8037796:A:G	50	100	0.75	0.02705
17:8038050:A:G	50	98	0.81	0.03776
17:8038619:A:G	50	92	0.81	0.4201
17:8038966:C:A	50	100	0.62	0.01452
17:8039116:A:G	50	96	0.85	0.3023
17:8039467:C:G	50	100	0.69	0.02524
17:8039496:C:T	50	96	0.9	0.04847
17:8039535:C:A	50	98	0.7	0.01089
17:8039583:C:G	50	98	0.88	0.2397
17:8040270:C:T	50	98	0.94	0.03867
17:8040662:G:A	50	100	0.95	0.02869
17:8040730:G:A	50	98	0.96	0.2347
17:8040829:G:C	50	100	0.96	0.3335
17:8040907:C:A	50	100	0.96	0.3281
17:8041025:C:T	50	96	0.98	0.04176
17:8041224:T:C	50	98	0.97	0.2353
17:8041291:G:A	50	100	0.96	0.01398
17:8041760:C:T	50	96	0.99	0.04194
17:8041761:G:A	50	98	0.97	0.2355
17:8041795:C:T	50	98	0.78	0.02487
17:8041890:C:T	50	100	0.97	0.01688
17:8041976:A:G	50	100	0.94	0.06699
17:8042275:G:T	50	98	0.97	0.2357
17:8042601:C:T	50	100	0.95	0.03141
17:8042639:A:G	50	96	0.9	0.06264
17:8042714:G:C	50	100	1	0.01325
17:8042979:T:G	50	96	0.91	0.06264
17:8043390:A:G	50	98	0.94	0.02578
17:8043721:C:T	50	100	0.97	0.3174
17:8043795:G:A	50	98	0.97	0.2337
17:8044010:C:A	50	100	0.97	0.4844
17:8044233:G:A	50	100	1	0.01816
17:8044590:T:A	50	100	0.95	0.08769
17:8044857:C:T	50	100	0.98	0.4005
17:8045107:C:T	50	100	0.98	0.07771
17:8045320:C:T	50	98	0.82	0.01071
17:8045787:G:A	50	100	0.95	0.07008
17:8045972:A:T	50	100	0.96	0.02941
17:8046054:G:A	50	100	1	0.04303
17:8046116:G:A	50	100	1	0.05628
17:8046121:A:T	50	100	1	0.01325
17:8046289:G:A	50	100	0.98	0.08914
17:8046388:T:C	50	100	1	0.01325
17:8046397:C:T	50	100	0.89	0.01797
17:8046432:A:G	50	100	0.99	0.3295
17:8046470:G:A	49	100	1	0.07789
17:8046587:G:A	50	100	1	0.0463
17:8046621:A:C	50	100	1	0.0463
17:8047059:C:T	50	100	0.99	0.323
17:8047076:G:A	50	100	0.99	0.0846
17:8047220:G:C	50	100	1	0.0463
17:8047450:C:T	50	100	1	0.04303
17:8047634:C:A	50	100	0.99	0.4889
17:8047640:G:A	50	100	1	0.0463
17:8047831:C:T	50	100	1	0.07807
17:8048438:G:A	50	100	1	0.03377
17:8048501:A:G	50	100	1	0.3678
17:8048560:A:G	50	100	1	0.0699
17:8048687:C:A	50	100	1	0.0699
17:8048791:A:T	50	100	1	0.01816
17:8048913:A:G	50	100	0.99	0.1284
17:8048999:G:A	50	100	0.93	0.02959
17:8049149:A:G	50	100	1	0.368
17:8049441:A:T	50	100	0.98	0.1253
17:8049617:A:G	50	100	1	0.4363
17:8049699:A:G	50	100	1	0.0797
17:8049752:T:C	50	100	1	0.06826
17:8049971:A:C	50	96	0.99	0.3282
17:8049988:C:A	50	100	0.99	0.3233
17:8050123:A:G	50	100	1	0.03722
17:8050167:C:T	50	100	0.98	0.3598
17:8050311:C:A	50	94	0.65	0.03849
17:8050651:T:C	50	100	0.99	0.05664
17:8050914:A:C	50	100	1	0.3678
17:8050955:A:G	50	98	0.87	0.1127
17:8051047:C:T	50	100	1	0.07952
17:8051067:C:T	50	100	0.99	0.05664
17:8051100:C:T	50	100	1	0.03867
17:8051280:A:G	50	98	1	0.04267
17:8051734:C:T	50	100	1	0.03722
17:8051996:C:T	50	100	0.99	0.1786
17:8052032:G:A	50	100	0.99	0.04267
17:8052089:T:A	50	100	0.99	0.122
17:8052164:A:G	50	100	0.99	0.1797
17:8052410:T:C	50	100	1	0.3678
17:8052472:C:T	50	100	0.99	0.05646
17:8052705:C:T	48	100	0.99	0.1024
17:8052835:T:A	50	98	0.98	0.07389
17:8053107:C:T	50	98	1	0.3989
17:8053385:C:T	50	100	0.99	0.07135
17:8053438:A:T	50	100	1	0.03722
17:8053441:G:A	50	100	0.97	0.03032
17:8053529:T:C	49	100	1	0.03722
17:8053772:C:T	50	100	0.99	0.1158
17:8053822:A:G	50	100	1	0.07099
17:8053862:C:T	50	100	0.99	0.1158
17:8053872:A:G	50	100	1	0.03722
17:8053889:T:C	50	100	0.99	0.04267
17:8054035:C:T	50	100	0.99	0.05664
17:8054210:A:G	50	100	0.96	0.1641
17:8054605:C:T	50	96	0.69	0.06173
17:8054658:A:G	50	98	1	0.1736
17:8054856:G:A	50	98	0.9	0.01543
17:8055067:G:C	50	100	1	0.3885
17:8055244:T:G	50	100	1	0.05846
17:8055273:G:C	50	100	0.99	0.07099
17:8055335:G:A	50	100	0.99	0.07099
17:8055409:C:T	50	100	0.99	0.3302
17:8055527:C:T	50	100	0.97	0.1654
17:8055568:T:C	50	100	1	0.03431
17:8055707:G:A	50	100	0.99	0.36870000000000003
17:8055784:C:A	50	100	0.99	0.1189
17:8055807:T:C	50	98	0.98	0.01688
17:8055866:G:C	50	98	0.99	0.1712
17:8055882:T:G	50	98	0.99	0.1763
17:8056906:C:T	50	100	1	0.01307
17:8056925:C:T	49	100	1	0.06554
17:8056944:T:G	49	100	0.97	0.07607
17:8057062:T:C	50	100	0.98	0.3756
17:8057307:C:T	50	100	0.98	0.4935
17:8057338:A:T	50	100	0.99	0.03994
17:8057447:G:C	50	98	0.8	0.05973
17:8057797:G:C	50	100	0.98	0.2013
17:8057811:G:A	50	100	0.98	0.3856
17:8057820:G:T	50	100	0.99	0.1796
17:8057886:C:T	50	100	0.99	0.3375
17:8058059:A:G	50	100	0.99	0.4183
17:8058781:A:G	50	98	0.96	0.09005
17:8058842:A:G	50	100	0.98	0.4942
17:8058857:C:A	50	100	1	0.01307
17:8059097:T:G	50	100	0.92	0.02306
17:8059324:C:G	50	100	1	0.04448
17:8059846:C:T	50	100	1	0.03086
17:8060038:C:T	50	100	0.99	0.1834
17:8060139:T:C	50	98	1	0.02996
17:8060237:C:T	50	100	1	0.04448
17:8061361:G:A	50	100	0.99	0.04539
17:8061482:A:T	50	100	0.99	0.0443
17:8061790:T:A	50	100	0.99	0.1995
17:8061862:T:A	50	100	0.98	0.1652
17:8061893:G:A	50	100	0.97	0.08896
17:8061912:G:T	50	100	0.98	0.0984
17:8062159:C:T	50	100	0.79	0.01471
17:8062295:A:G	50	100	0.99	0.2139
17:8063543:G:A	50	100	1	0.01307
17:8063601:C:T	50	100	1	0.01307
17:8063727:C:T	50	100	0.99	0.1645
17:8063792:G:T	50	100	0.95	0.03885
17:8063928:C:G	50	100	0.98	0.07117
17:8063982:T:C	49	100	0.96	0.02959
17:8064011:G:A	49	100	0.97	0.03068
17:8064041:C:T	49	98	0.99	0.03032
17:8064175:C:T	50	98	0.98	0.1249
17:8064263:A:G	49	91.8	0.94	0.4114
17:8064272:G:A	50	96	0.95	0.1665
17:8064347:G:C	50	92	0.97	0.3753
17:8064565:G:A	50	100	0.99	0.01071
17:8064998:G:C	50	100	1	0.03123
17:8065042:A:G	50	100	1	0.1892
17:8065050:A:C	50	100	0.99	0.3707
17:8065553:T:C	50	100	0.98	0.0118
17:8066030:T:C	50	100	0.99	0.358
17:8066212:A:G	50	100	0.93	0.04103
17:8066358:C:A	50	100	0.98	0.1498
17:8066376:T:C	50	100	1	0.01761
17:8066403:C:G	50	100	0.99	0.1895
17:8066712:T:G	50	100	0.98	0.1503
17:8067021:C:G	50	100	0.98	0.1736
17:8067358:G:A	50	100	0.99	0.1276
17:8067441:G:T	50	100	0.99	0.2106
17:8067474:G:A	50	100	1	0.01743
17:8067861:T:C	50	100	0.99	0.3802
17:8067949:T:C	50	98	0.99	0.3308
17:8067970:C:T	50	98	0.96	0.03086
17:8067983:G:A	50	98	0.99	0.2725
17:8068231:C:T	50	100	0.99	0.2108
17:8068322:G:A	50	98	0.99	0.2812
17:8068383:G:A	50	98	0.99	0.2727
17:8068394:T:A	50	98	0.99	0.2725
17:8068473:C:T	50	100	1	0.04884
17:8068696:A:T	50	100	0.92	0.01126
17:8068901:C:T	50	100	0.92	0.01362
17:8069195:T:G	50	100	0.99	0.01743
17:8069368:G:C	50	100	0.98	0.2476
17:8069542:G:A	50	98	0.98	0.0846
17:8069696:A:C	50	100	1	0.01779
17:8069753:C:G	50	100	0.97	0.03504
17:8070428:A:G	50	100	1	0.01743
17:8071098:C:T	50	98	0.99	0.1365
17:8071153:A:G	50	100	0.98	0.2616
17:8071180:T:C	50	100	0.99	0.1659
17:8071283:G:A	50	100	0.97	0.1244
17:8071330:T:C	50	100	1	0.01743
17:8071338:T:C	49	100	1	0.01761
17:8071433:A:C	50	100	1	0.01725
17:8071516:C:T	50	98	0.97	0.26
17:8071680:G:A	50	96	0.98	0.138
17:8072038:C:A	50	98	0.97	0.1026
17:8072134:G:A	50	100	1	0.03286
17:8072446:C:T	50	98	0.98	0.2716
17:8072996:C:T	50	100	0.91	0.01126
17:8073599:A:T	50	100	0.99	0.03304
17:8073787:A:G	50	100	0.98	0.1714
17:8073809:C:A	50	98	0.87	0.01253
17:8073954:G:A	50	100	0.81	0.01144
17:8074050:C:T	50	100	0.98	0.1712
17:8074770:G:T	50	100	0.9	0.04503
17:8074963:C:G	50	100	0.95	0.01325
17:8075022:C:T	50	100	0.95	0.1189
17:8075049:A:T	50	100	0.98	0.03867
17:8075433:G:A	50	98	0.97	0.4185
17:8075501:T:A	50	100	0.96	0.1189
17:8076145:A:G	50	96	0.91	0.136
17:8076406:C:G	50	100	0.91	0.03776
17:8077464:T:C	50	100	0.95	0.07916
17:8077584:C:T	50	100	0.97	0.409
17:8077963:A:G	50	100	0.95	0.02687
17:8078187:C:T	50	98	0.95	0.01888
17:8078300:G:C	50	100	0.97	0.3266
17:8078937:G:T	50	100	0.97	0.05247
17:8079694:G:A	50	100	0.97	0.03413
17:8080363:G:A	50	100	0.9	0.01362
17:8080481:A:G	50	98	0.96	0.466
17:8080527:G:C	50	100	0.95	0.06137
17:8080651:G:C	50	98	0.96	0.4684
17:8080834:C:G	50	100	0.93	0.01743
17:8080839:A:C	50	96	0.95	0.1186
17:8081853:G:A	50	100	0.93	0.1235
17:8082360:A:T	50	96	0.94	0.4163
17:8082409:T:G	50	94	0.93	0.476
17:8082491:G:T	50	96	0.92	0.4401
17:8082544:G:A	50	100	0.88	0.06954
17:8082742:C:T	50	98	0.79	0.08025
17:8083398:T:C	50	94	0.94	0.1895
17:8083459:G:A	50	96	0.93	0.1801
17:8084198:T:C	50	94	0.94	0.1841
17:8084400:T:C	50	96	0.94	0.1865
17:8084428:A:C	50	96	0.94	0.1865
17:8085235:C:T	50	100	0.97	0.1055
17:8085446:T:C	50	94	0.94	0.4955
17:8085484:G:A	50	96	0.94	0.4991
17:8085493:C:T	50	94	0.94	0.4971
17:8085526:G:A	50	96	0.93	0.4929
17:8085675:A:C	50	94	0.94	0.1894
17:8085690:G:A	50	94	0.95	0.4828
17:8085729:G:T	50	90	0.92	0.1939
17:8085741:C:T	50	94	0.94	0.1796
17:8085895:G:T	50	100	0.73	0.01216
17:8086859:G:A	50	100	0.97	0.05828
17:8086913:T:C	50	94	0.92	0.1002
17:8087119:G:A	50	96	0.95	0.3152
17:8087237:G:C	49	91.8	0.7	0.05428
17:8087247:C:G	46	91.3	0.66	0.04902
17:8087249:C:G	49	79.6	0.78	0.2271
17:8087259:G:C	50	80	0.84	0.3912
17:8087401:G:A	50	100	0.94	0.04956
17:8087597:A:G	50	92	0.89	0.3577
17:8087600:C:A	50	98	0.71	0.02669
17:8087771:C:T	50	94	0.93	0.1452
17:8088310:C:A	50	86	0.73	0.065
17:8088312:C:A	50	94	0.79	0.07317
17:8088800:C:T	50	94	0.94	0.3644
17:8089149:G:A	50	100	0.92	0.04031
17:8089559:T:C	50	98	0.78	0.02651
17:8089702:G:A	50	100	0.96	0.1057
17:8089715:A:G	50	100	0.96	0.1057
17:8089813:C:G	50	100	0.96	0.1057
17:8089877:C:T	50	94	0.92	0.278
17:8090017:C:T	50	100	0.91	0.03794
17:8090056:A:G	50	98	0.94	0.1467
17:8090165:A:G	50	98	0.94	0.1462
17:8090248:G:A	50	100	0.96	0.1051
17:8090279:T:A	50	92	0.92	0.3733
17:8090288:C:T	50	92	0.91	0.3735
17:8090312:G:A	50	92	0.92	0.3733
17:8090315:C:T	50	92	0.92	0.3727
17:8090325:C:T	50	90	0.76	0.1325
17:8090555:C:T	50	100	0.93	0.1044
17:8090645:T:A	50	100	0.89	0.04121
17:8090895:G:A	50	100	0.92	0.05773
17:8090943:G:A	50	100	0.9	0.1102
17:8091038:T:G	50	100	0.93	0.03903
17:8091107:G:A	50	92	0.83	0.1698
17:8091122:A:G	50	100	0.95	0.03903
17:8091217:C:G	50	98	0.94	0.03867
17:8091238:G:A	50	100	0.94	0.03867
17:8091376:G:A	50	92	0.81	0.2092
17:8091407:A:T	50	94	0.84	0.06264
17:8091656:G:A	50	100	0.8	0.04121
17:8091796:C:T	50	98	0.83	0.04866
17:8092005:A:T	49	95.9	0.77	0.03595
17:8092586:T:C	50	98	0.71	0.02088
17:8093322:G:T	50	98	0.88	0.3402
17:8093525:G:A	50	98	0.7	0.02124
17:8093588:G:A	50	100	0.84	0.2495
17:8093649:T:C	50	94	0.91	0.4439
17:8093846:A:G	50	100	0.8	0.02397
17:8093859:G:A	50	94	0.92	0.4915
17:8094095:T:C	49	95.9	0.93	0.4942
17:8094260:A:G	46	97.8	0.78	0.1164
17:8094272:G:A	50	100	0.83	0.01289
17:8094287:T:G	50	96	0.9	0.2994
17:8094411:G:A	50	98	0.82	0.02869
17:8094480:C:T	50	96	0.89	0.1632
17:8094750:C:T	50	98	0.95	0.4731
17:8095491:G:A	50	98	0.97	0.4058
17:8095586:C:A	50	100	0.65	0.01035
17:8095821:C:A	50	100	0.88	0.01961
17:8095861:C:T	50	100	0.96	0.0728
17:8096271:T:G	50	98	0.96	0.4869
17:8096516:A:G	50	100	0.79	0.01725
17:8096639:G:A	50	98	0.98	0.474
17:8096731:G:A	50	100	0.69	0.05483
17:8097297:G:C	50	100	0.78	0.04049
17:8097382:A:C	50	100	0.96	0.472
17:8097598:T:A	50	100	0.97	0.065
17:8097902:C:A	50	100	0.71	0.01561
17:8097938:A:G	50	96	0.84	0.2959
17:8097982:C:T	50	98	0.98	0.4092
17:8098234:G:T	48	89.6	0.75	0.03776
17:8098241:T:G	50	100	0.8	0.02451
17:8098464:T:G	50	100	0.95	0.07426
17:8098467:A:C	50	96	0.92	0.1877
17:8098518:G:A	50	100	0.98	0.4121
17:8098537:G:A	50	98	0.86	0.03214
17:8098685:C:T	50	96	0.92	0.187
17:8098850:A:T	50	100	0.81	0.01452
17:8099154:G:A	50	100	0.98	0.06518
17:8099174:G:A	50	98	0.92	0.03232
17:8099200:G:T	50	98	0.97	0.4866
17:8099209:C:A	50	96	0.88	0.03413
17:8099299:T:C	50	100	0.95	0.07353
17:8099432:T:C	50	94	0.93	0.3371
17:8099937:A:G	50	96	0.93	0.1868
17:8099968:G:A	50	98	0.77	0.1006
17:8100194:C:T	50	100	0.98	0.4085
17:8100234:C:T	50	98	0.91	0.0325
17:8100344:C:T	50	96	0.84	0.05919
17:8100392:A:G	50	98	0.98	0.4846
17:8100419:G:A	50	100	0.97	0.06518
17:8100432:T:A	50	100	0.81	0.01452
17:8100524:G:A	50	98	0.94	0.4136
17:8100528:T:C	50	100	0.97	0.065
17:8100735:C:T	50	100	0.96	0.06518
17:8100803:C:T	50	100	0.98	0.407
17:8101031:G:T	50	94	0.87	0.0345
17:8101800:C:T	50	100	0.97	0.4083
17:8101921:C:T	50	98	0.91	0.156
17:8102424:C:T	50	100	0.96	0.065
17:8102571:C:T	50	100	0.8	0.1552
17:8102587:A:G	50	98	0.81	0.1545
17:8102994:G:T	50	100	0.81	0.1458
17:8103101:T:G	50	100	0.96	0.4815
17:8103580:G:A	50	100	0.93	0.06445
17:8103687:T:C	50	100	0.95	0.06445
17:8104332:T:C	50	98	0.94	0.4915
17:8104365:C:T	50	98	0.94	0.4962
17:8104437:G:A	50	100	0.89	0.04466
17:8104802:C:G	50	96	0.73	0.01834
17:8104808:A:G	50	98	0.65	0.01834
17:8104977:G:A	50	92	0.66	0.04303
17:8105098:C:T	50	98	0.78	0.03014
17:8105188:T:A	50	82	0.7	0.3255
17:8105189:T:G	50	96	0.73	0.05011
17:8105217:C:T	50	80	0.63	0.2473
17:8105246:G:C	50	76	0.62	0.2754
17:8105748:T:C	50	100	0.69	0.01906
17:8105775:T:C	50	98	0.8	0.02233
17:8105849:A:G	50	88	0.68	0.1672
17:8105955:C:T	50	84	0.74	0.146
17:8106013:A:C	50	88	0.76	0.1458
17:8106019:G:T	49	85.7	0.77	0.1992
17:8106070:G:C	50	96	0.83	0.0394
17:8106586:C:T	50	94	0.85	0.2308
17:8106683:G:A	50	94	0.87	0.244
17:8106699:G:A	50	94	0.88	0.03758
17:8106846:C:A	50	92	0.88	0.2954
17:8106867:C:A	50	96	0.87	0.4001
17:8106910:T:C	50	86	0.87	0.2947
17:8107322:G:T	50	100	0.83	0.02596
17:8107390:G:A	50	88	0.87	0.2983
17:8107391:C:G	50	98	0.87	0.04666
17:8107401:C:T	50	96	0.88	0.3934
17:8107458:A:G	50	98	0.92	0.0118
17:8107756:G:T	43	97.7	0.88	0.3836
17:8108052:A:G	48	95.8	0.82	0.03667
17:8108067:G:T	23	78.3	0.81	0.2395
17:8108116:G:A	49	98	0.85	0.02596
17:8108331:T:C	50	98	0.93	0.01198
17:8108976:C:T	50	100	0.87	0.0256
17:8109019:C:T	50	98	0.66	0.01107
17:8109141:G:A	50	100	0.83	0.01271
17:8109158:G:T	50	100	0.87	0.0256
17:8109193:T:C	50	98	0.84	0.0345
17:8109710:G:A	50	90	0.86	0.1995
17:8109879:G:C	50	92	0.88	0.201
17:8109899:C:T	50	96	0.89	0.02251
17:8110763:C:A	50	96	0.93	0.06409
17:8110990:C:T	50	92	0.88	0.3435
17:8111070:G:A	50	98	0.93	0.04757
17:8111098:A:G	50	92	0.89	0.3805
17:8111245:C:T	50	86	0.84	0.3431
17:8111545:G:A	50	100	0.82	0.0216
17:8112234:G:A	50	96	0.76	0.03322
17:8112261:G:C	50	90	0.88	0.4503
17:8112479:C:G	50	90	0.84	0.3377
17:8112695:A:C	50	92	0.86	0.325
17:8112975:C:A	50	92	0.87	0.404
17:8113055:T:G	50	98	0.87	0.3257
17:8113599:G:C	50	100	0.85	0.01089
17:8113995:A:T	50	92	0.79	0.2131
17:8114475:T:C	49	98	0.71	0.03286
17:8115188:C:T	50	98	0.92	0.108
17:8115807:C:T	50	92	0.89	0.3713
17:8116317:G:A	50	98	0.88	0.1184
17:8116332:C:T	50	100	0.92	0.02015
17:8117058:A:C	50	98	0.93	0.1394
17:8117819:G:T	49	100	0.92	0.01398
17:8118089:G:C	50	100	0.67	0.0118
17:8118290:G:C	50	100	0.94	0.1294
17:8118628:C:T	50	98	0.88	0.07734
17:8118747:G:A	50	98	0.96	0.378
17:8118821:C:A	50	98	0.94	0.1086
17:8118883:C:T	50	98	0.94	0.1073
17:8119142:G:T	50	100	1	0.01797
17:8119143:C:T	50	100	1	0.02251
17:8119147:C:T	50	100	0.97	0.1195
17:8119229:C:T	50	100	1	0.0138
17:8119273:A:G	50	100	0.95	0.1712
17:8119610:A:G	50	100	1	0.01434
17:8119666:T:C	50	100	1	0.01434
17:8119707:A:G	50	98	0.96	0.1191
17:8119708:G:C	50	100	0.72	0.01452
17:8119737:A:G	50	98	0.96	0.1191
17:8119739:A:C	50	98	0.96	0.4285
17:8119741:A:C	50	98	0.96	0.4297
17:8119743:C:T	50	100	0.98	0.04739
17:8119825:G:A	50	98	0.96	0.3834
17:8119832:T:C	50	98	0.97	0.1193
17:8119847:C:T	50	98	0.97	0.4123
17:8120257:C:A	50	100	0.95	0.1776
17:8120405:A:G	50	98	0.98	0.1322
17:8120412:G:A	50	98	0.91	0.02723
17:8120458:T:G	50	100	0.96	0.01997
17:8120586:C:A	50	98	1	0.0236
17:8120759:C:T	50	100	1	0.01834
17:8120803:C:T	50	96	0.97	0.4069
17:8120836:C:T	50	100	0.89	0.01816
17:8120886:T:C	50	100	0.77	0.04375
17:8120900:T:A	50	100	0.96	0.2767
17:8120919:T:C	50	100	0.96	0.01997
17:8120967:G:C	50	98	0.96	0.0158
17:8121440:C:A	50	100	0.95	0.1024
17:8121490:C:A	50	100	0.99	0.1167
17:8121862:T:C	50	100	0.99	0.132
17:8122394:A:G	50	100	0.98	0.159
17:8122760:C:G	50	100	0.95	0.01961
17:8123046:C:T	50	100	0.96	0.1708
17:8124000:A:G	50	98	0.96	0.4152
17:8124116:C:T	50	100	0.95	0.01852
17:8124275:G:T	50	100	0.95	0.2767
17:8124326:G:A	50	100	0.94	0.01943
17:8125022:G:A	50	100	0.9	0.07516
17:8126825:T:C	50	100	0.95	0.01961
17:8126847:C:G	50	98	0.97	0.3969
17:8126974:T:G	50	96	0.94	0.1589
17:8127450:A:G	50	100	0.95	0.01943
17:8127611:C:G	50	96	0.97	0.0768
17:8127941:T:C	50	100	0.99	0.01906
17:8128000:C:T	50	98	0.96	0.4967
17:8128138:C:A	50	98	0.99	0.116
17:8128618:C:G	50	96	0.96	0.404
17:8128637:A:T	50	100	0.97	0.06863
17:8128750:G:T	50	92	0.96	0.2662
17:8128964:T:C	50	100	0.93	0.01924
17:8129941:A:G	50	100	0.88	0.0187
17:8129964:C:T	50	100	0.88	0.01852
17:8130050:T:C	50	94	0.95	0.3039
17:8130142:T:G	50	100	0.91	0.01235
17:8130206:C:T	50	98	0.63	0.01525
17:8130445:C:T	50	100	0.88	0.01834
17:8130610:C:G	50	100	0.94	0.136
17:8130759:G:T	50	98	0.94	0.09241
17:8130767:A:G	50	100	0.8	0.0118
17:8130825:G:A	50	98	0.72	0.05574
17:8130891:A:G	50	100	0.78	0.01852
17:8130982:A:G	50	100	0.92	0.05683
17:8131222:G:A	50	100	0.86	0.0285
17:8131310:C:G	50	90	0.92	0.4063
17:8131688:G:A	50	100	1	0.02197
17:8131794:C:A	50	100	0.98	0.01307
17:8131930:C:T	50	100	0.95	0.04285
17:8132373:T:C	50	100	0.94	0.1525
17:8132542:G:A	50	100	1	0.01307
17:8132672:A:T	50	100	0.97	0.01852
17:8132742:A:G	50	96	0.98	0.3853
17:8132755:G:A	50	94	0.98	0.3048
17:8133246:A:C	50	98	0.96	0.09713
17:8133310:T:G	50	98	0.99	0.3862
17:8134626:T:C	50	100	0.97	0.152
17:8134781:G:A	50	98	0.98	0.2188
17:8135316:A:G	50	98	0.99	0.3132
17:8135319:G:A	50	100	1	0.01471
17:8135471:A:C	50	100	0.99	0.3426
17:8135649:G:A	50	100	0.79	0.01543
17:8135919:G:C	50	100	0.99	0.3164
17:8135921:G:A	50	100	1	0.02505
17:8135933:G:T	50	98	1	0.01307
17:8135961:C:T	50	100	1	0.01307
17:8136566:G:A	50	98	0.98	0.01797
17:8136638:C:T	50	100	1	0.01307
17:8136695:C:T	50	98	1	0.01271
17:8136709:A:T	50	100	1	0.01325
17:8136833:C:T	50	98	0.98	0.3742
17:8136976:A:G	50	100	0.99	0.3252
17:8137144:A:C	49	98	0.99	0.3448
17:8137145:T:C	49	98	0.99	0.3448
17:8137329:G:A	50	100	1	0.01471
17:8137372:G:A	50	100	1	0.02487
17:8137696:A:G	50	100	0.99	0.3451
17:8138386:G:C	50	100	0.99	0.3048
17:8138694:A:G	50	100	1	0.01761
17:8138813:A:G	50	100	1	0.3101
17:8138971:C:G	50	100	0.98	0.04139
17:8138975:C:T	50	100	0.99	0.01434
17:8139028:G:A	50	94	0.94	0.3735
17:8139032:G:C	50	100	0.84	0.02633
17:8139433:T:C	50	100	1	0.02052
17:8139449:C:T	50	100	1	0.01325
17:8139455:C:A	50	100	1	0.01307
17:8139542:T:G	50	100	1	0.3381
17:8140014:C:T	50	100	1	0.01307
17:8140075:C:T	50	100	1	0.01398
17:8140435:C:T	50	100	0.99	0.303
17:8143346:C:T	50	100	0.94	0.01834
17:8143362:G:A	50	100	1	0.01307
17:8143419:C:T	50	100	1	0.01307
17:8143454:C:G	50	98	0.98	0.2141
17:8144692:C:A	50	100	0.98	0.1026
17:8144851:T:C	50	98	1	0.459
17:8144965:G:A	50	98	1	0.4586
17:8145000:A:G	50	100	0.89	0.01707
17:8145667:G:C	50	98	0.99	0.4286
17:8147144:G:C	50	100	1	0.01979
17:8147358:C:T	50	100	0.96	0.01924
17:8147419:G:C	50	100	0.99	0.3958
17:8147661:A:G	50	98	0.98	0.1932
17:8148321:A:G	50	98	0.96	0.2273
17:8148604:C:T	50	100	1	0.01253
17:8149045:T:C	50	98	0.97	0.4105
17:8149061:T:C	50	100	0.98	0.04212
17:8149097:G:A	50	98	0.97	0.1532
17:8149152:G:A	50	100	0.86	0.01416
17:8149767:T:G	50	100	0.96	0.3224
17:8150026:G:A	50	100	1	0.01362
17:8150415:T:C	50	100	1	0.01906
17:8150899:G:A	50	100	0.96	0.04049
17:8151239:C:T	50	98	0.94	0.04938
17:8151441:G:A	50	100	0.99	0.4336
17:8151448:G:A	50	100	0.92	0.01852
17:8151542:C:A	50	98	0.99	0.3032
17:8151622:T:C	50	100	1	0.0492
17:8152036:G:A	50	100	1	0.05029
17:8152405:A:G	50	100	0.99	0.1113
17:8152681:C:A	50	100	0.99	0.1708
17:8153288:T:G	50	100	1	0.2142
17:8153751:C:A	50	100	1	0.04085
17:8153938:G:A	50	100	0.97	0.04394
17:8154049:T:C	50	98	1	0.2142
17:8154254:T:C	50	100	1	0.1215
17:8154663:C:T	50	100	0.82	0.01652
17:8154668:G:A	50	100	0.95	0.03595
17:8155006:A:T	50	100	1	0.02542
17:8155496:A:C	50	100	1	0.09768
17:8155799:C:T	50	100	1	0.3121
17:8156601:A:C	50	100	1	0.02977
17:8156877:T:A	50	100	1	0.2072
17:8156902:C:T	50	100	1	0.02524
17:8157253:C:A	50	100	1	0.2072
17:8157328:A:G	50	100	1	0.01344
17:8157370:G:A	50	100	0.94	0.03595
17:8157421:C:A	48	100	1	0.02996
17:8157434:C:T	43	95.3	1	0.01924
17:8157474:A:C	44	100	0.99	0.02052
17:8157545:T:G	50	100	1	0.3123
17:8157620:T:A	50	100	1	0.1707
17:8157920:T:C	50	100	1	0.2072
17:8158019:G:A	50	100	1	0.3591
17:8158390:G:A	50	100	1	0.05338
17:8158582:A:C	50	100	1	0.03014
17:8158784:G:T	50	100	1	0.3591
17:8158807:C:A	50	100	1	0.02542
17:8158881:C:T	50	100	0.99	0.36
17:8158949:C:G	50	100	1	0.01344
17:8159265:A:G	49	100	1	0.3598
17:8159513:G:A	50	100	1	0.01525
17:8160765:T:G	50	98	0.99	0.2533
17:8161346:A:T	50	100	0.95	0.03595
17:8161461:C:G	50	100	1	0.1465
17:8161889:G:A	50	100	1	0.04085
17:8162095:G:C	50	100	1	0.01561
17:8162732:C:G	50	100	1	0.01344
17:8162789:G:A	50	100	1	0.4421
17:8163115:C:T	50	100	1	0.4399
17:8163123:C:T	50	100	1	0.4423
17:8163449:C:T	50	100	1	0.01543
17:8163465:A:G	50	100	1	0.3624
17:8163749:G:A	50	100	1	0.01344
17:8164042:G:C	50	100	1	0.01344
17:8164197:T:C	50	100	0.87	0.01325
17:8164437:C:T	50	100	1	0.09804
17:8164727:C:G	50	100	1	0.4247
17:8165277:T:C	50	100	0.87	0.01688
17:8165469:C:T	50	100	1	0.09223
17:8165603:G:C	50	100	1	0.4348
17:8165604:G:A	50	100	0.97	0.04067
17:8165703:T:C	50	100	1	0.3617
17:8165704:C:G	50	100	1	0.0984
17:8165921:A:G	50	100	1	0.1705
17:8166805:A:C	50	100	1	0.01543
17:8166971:A:G	50	100	0.95	0.07898
17:8168162:T:C	50	100	1	0.04666
17:8168301:T:C	50	100	0.99	0.04829
17:8168661:C:T	50	100	1	0.01344
17:8168942:C:T	50	100	1	0.03304
17:8169480:T:C	50	100	1	0.01434
17:8169758:G:T	50	100	1	0.01362
17:8169779:G:A	50	100	1	0.2807
17:8169978:T:C	50	100	1	0.3945
17:8170721:C:T	50	98	1	0.1086
17:8171470:G:A	50	86	0.96	0.3969
17:8172162:C:T	50	100	1	0.01344
17:8172467:G:C	50	100	0.87	0.01325
17:8172848:A:G	48	97.9	0.99	0.4444
17:8172876:C:A	44	75	0.96	0.3076
17:8172885:G:C	49	100	1	0.03304
17:8173097:G:A	50	100	0.95	0.0167
17:8173326:T:C	50	100	0.97	0.04085
17:8173328:G:C	50	100	1	0.01489
17:8173337:C:T	50	100	0.97	0.1906
17:8173345:A:G	50	100	0.99	0.04811
17:8173349:T:G	50	100	1	0.1084
17:8173364:C:T	50	100	1	0.01489
17:8173397:A:G	50	100	0.97	0.03322
17:8173423:A:G	50	100	1	0.1082
17:8173460:C:T	50	100	1	0.3646
17:8173484:T:A	50	100	1	0.4439
17:8173546:C:T	50	100	0.96	0.03486
17:8173552:G:A	50	100	0.89	0.0158
17:8173553:G:A	50	98	0.87	0.0256
17:8173555:G:A	50	100	0.94	0.0492
17:8173556:G:A	50	100	0.94	0.01325
17:8173593:A:G	50	100	1	0.3351
17:8173598:C:T	50	100	1	0.427
17:8173599:A:C	50	100	0.99	0.09895
17:8173928:C:G	50	100	1	0.01452
17:8174224:C:T	50	100	1	0.01452
17:8174853:G:C	50	100	1	0.01344
17:8175031:C:T	50	100	0.99	0.04847
17:8175447:T:C	50	100	1	0.364
17:8175711:G:C	50	100	1	0.4277
17:8176178:T:G	50	100	1	0.01344
17:8177091:A:G	50	100	1	0.05447
17:8177535:T:C	50	100	0.97	0.1042
17:8178422:A:G	50	100	1	0.3965
17:8178839:G:C	49	93.9	0.99	0.108
17:8178859:G:A	47	91.5	1	0.4105
17:8179056:A:G	50	90	0.81	0.05283
17:8179058:A:G	49	98	0.65	0.01688
17:8179069:T:A	45	82.2	0.83	0.09041
17:8179093:C:T	46	93.5	0.75	0.02887
17:8179103:C:T	50	98	0.79	0.01307
17:8179147:C:T	50	100	1	0.01416
17:8179236:G:C	50	100	1	0.1089
17:8179282:C:G	50	100	1	0.1765
17:8179722:A:T	49	91.8	0.96	0.408
17:8179725:A:T	49	91.8	0.97	0.4499
17:8179732:T:A	50	100	0.95	0.01307
17:8179740:G:T	50	100	1	0.4058
17:8180266:T:A	50	100	1	0.0158
17:8180308:G:A	50	100	1	0.0138
17:8180360:G:A	50	100	1	0.01216
17:8180491:C:G	50	100	1	0.1688
17:8181206:G:A	50	100	1	0.0138
17:8181358:A:G	50	100	1	0.4864
17:8181459:G:A	50	100	0.85	0.04267
17:8181556:A:G	50	100	1	0.0138
17:8182743:T:A	50	100	1	0.0138
17:8182836:C:T	50	98	1	0.1763
17:8183025:G:A	50	100	0.95	0.03613
17:8183307:G:A	49	100	1	0.01344
17:8183555:T:G	50	100	1	0.01416
17:8183713:C:T	50	100	1	0.1692
17:8183771:A:C	50	100	0.96	0.01434
17:8183775:C:A	50	100	0.96	0.01416
17:8183919:A:G	50	100	1	0.01398
17:8184035:G:A	50	100	1	0.3822
17:8184375:C:T	50	100	0.97	0.0345
17:8185072:T:C	49	100	1	0.1908
17:8185195:G:C	50	100	0.96	0.03595
17:8185294:G:T	50	100	1	0.2818
17:8185330:C:T	49	100	0.98	0.1091
17:8185354:G:T	50	98	1	0.1093
17:8185578:A:G	47	89.4	0.98	0.171
17:8186310:A:T	50	100	0.96	0.01452
17:8186784:T:C	50	100	1	0.01398
17:8186897:C:T	50	100	0.92	0.01707
17:8186976:A:G	50	100	1	0.01362
17:8186990:G:T	50	100	1	0.01271
17:8187351:G:A	50	100	1	0.01416
17:8187577:G:A	50	100	0.99	0.1966
17:8187588:C:T	50	98	0.81	0.05574
17:8187590:A:G	50	100	0.99	0.3833
17:8187721:C:T	50	100	1	0.09223
17:8187765:G:A	50	100	1	0.2562
17:8187955:G:A	50	100	1	0.0138
17:8187995:C:T	50	100	1	0.03431
17:8188120:C:T	50	98	0.75	0.02397
17:8188982:C:T	50	100	1	0.01362
17:8189376:T:G	50	100	1	0.4339
17:8190702:G:C	50	100	0.99	0.3987
17:8190934:G:A	50	100	1	0.03359
17:8191329:T:G	50	98	0.9	0.05792
17:8191392:G:A	50	100	0.92	0.01126
17:8191435:A:C	50	100	0.96	0.1187
17:8193022:G:A	50	100	1	0.01144
17:8193226:G:A	50	100	0.98	0.2732
17:8193853:C:T	50	100	1	0.09532
17:8194305:C:A	50	100	1	0.0138
17:8195447:A:G	50	98	1	0.297
17:8195581:C:T	50	100	1	0.0138
17:8195601:G:A	50	100	1	0.01362
17:8195647:G:C	50	100	1	0.09913
17:8195865:G:A	50	100	1	0.3951
17:8195987:C:T	50	100	1	0.01398
17:8196053:T:C	50	100	1	0.2988
17:8197054:C:T	50	100	1	0.1683
17:8197187:C:T	50	100	0.98	0.01398
17:8197245:G:C	50	100	1	0.01289
17:8197253:G:T	50	100	1	0.01398
17:8197294:C:T	50	100	1	0.01307
17:8197327:G:A	50	100	0.96	0.1828
17:8197349:C:T	50	100	0.96	0.0797
17:8197420:C:T	50	100	1	0.0138
17:8197548:A:G	50	100	1	0.3709
17:8197906:T:G	50	100	1	0.299
17:8198647:G:A	50	100	1	0.1777
17:8198708:G:A	50	100	1	0.01362
17:8199097:A:G	50	100	1	0.3951
17:8199254:G:A	50	100	1	0.03413
17:8199541:G:T	48	95.8	0.89	0.05029
17:8199585:T:C	50	92	1	0.3767
17:8199709:G:A	50	100	1	0.3678
17:8200377:A:G	50	100	1	0.1293
17:8200651:G:A	50	100	1	0.09768
17:8201095:C:G	50	100	1	0.01416
17:8201296:T:C	50	100	1	0.01271
17:8202323:T:A	50	100	0.98	0.04158
17:8202380:C:T	50	100	1	0.3007
17:8202973:G:A	50	100	1	0.01362
17:8202999:C:T	50	100	1	0.09804
17:8203709:G:A	50	100	1	0.1763
17:8203825:G:T	50	100	1	0.0138
17:8203868:C:T	50	100	0.72	0.01198
17:8204661:G:T	50	100	0.99	0.2676
17:8205013:A:G	50	100	0.99	0.2665
17:8205021:G:A	50	100	0.99	0.3992
17:8205447:C:T	50	100	1	0.01507
17:8206098:G:A	50	100	1	0.01089
17:8206280:G:A	50	100	0.99	0.409
17:8207446:C:A	50	100	1	0.4085
17:8208064:C:T	50	100	1	0.01398
17:8208585:C:T	50	100	0.94	0.0138
17:8208633:A:T	50	92	0.84	0.09604
17:8208636:T:A	50	96	0.83	0.0955
17:8208935:C:T	50	100	0.98	0.08533
17:8209089:C:T	50	100	0.99	0.2166
17:8209122:G:A	50	100	0.98	0.08097
17:8209184:T:C	50	100	1	0.01398
17:8209868:A:G	50	98	0.99	0.2166
17:8209892:A:G	50	100	0.99	0.03758
17:8210567:C:A	50	100	1	0.01398
17:8210649:C:T	50	100	0.89	0.01634
17:8210990:G:A	50	100	0.9	0.01561
17:8211004:G:T	50	100	1	0.01398
17:8211233:C:T	50	100	1	0.02996
17:8211831:G:T	50	100	0.99	0.43120000000000003
17:8212344:A:G	50	100	0.97	0.01053
17:8212456:T:C	50	100	1	0.1378
17:8212914:T:C	49	100	0.99	0.4149
17:8213293:G:C	50	100	1	0.01525
17:8213503:A:G	50	100	0.99	0.1794
17:8213543:C:A	50	100	0.99	0.14
17:8213755:A:G	50	100	1	0.01107
17:8213770:G:A	50	100	0.99	0.1966
17:8213797:A:G	50	100	0.99	0.1943
17:8213987:G:A	50	100	1	0.1409
17:8214142:C:T	50	100	1	0.01289
17:8214275:C:T	50	100	0.93	0.01906
17:8214456:G:A	50	98	0.99	0.4072
17:8214609:C:T	43	95.3	0.79	0.01743
17:8214705:C:G	49	100	1	0.01416
17:8214769:A:G	49	100	1	0.1411
17:8215427:T:C	50	100	1	0.445
17:8216308:G:T	50	100	1	0.1431
17:8216688:C:T	50	100	0.96	0.02306
17:8217305:A:T	50	100	0.98	0.08678
17:8217486:G:A	50	100	0.99	0.4232
17:8217726:C:T	50	100	1	0.01416
17:8217832:G:A	50	100	1	0.02996
17:8217977:G:C	50	100	0.98	0.08351
17:8218014:C:A	50	100	0.93	0.03867
17:8218276:G:T	50	100	1	0.1427
17:8218304:G:T	50	100	1	0.3562
17:8218351:G:A	50	100	0.98	0.22
17:8218623:T:C	50	100	0.96	0.04448
17:8218952:A:C	50	100	0.99	0.252
17:8219071:G:A	50	100	0.99	0.3595
17:8219660:C:A	49	100	1	0.01452
17:8219810:T:G	50	100	0.99	0.138
17:8219957:C:T	50	100	1	0.01507
17:8220835:A:G	50	100	0.88	0.01688
17:8220837:G:A	50	100	0.88	0.01543
17:8220851:G:A	50	100	1	0.01416
17:8220950:G:C	50	100	0.99	0.1396
17:8220968:G:C	50	98	0.97	0.03686
17:8221008:C:T	50	98	0.99	0.03322
17:8221646:C:T	50	100	1	0.02397
17:8221724:C:T	50	100	1	0.01289
17:8222223:A:G	50	100	1	0.3183
17:8222234:T:C	50	100	0.96	0.04412
17:8222320:G:A	50	100	1	0.03431
17:8222791:C:A	50	100	1	0.01344
17:8222915:C:T	50	96	0.99	0.03123
17:8223491:A:G	50	100	1	0.05628
17:8223784:G:A	50	100	1	0.01416
17:8225842:A:G	50	100	1	0.3192
17:8226093:T:C	50	100	1	0.01725
17:8226220:G:C	50	100	0.99	0.1233
17:8226373:C:A	50	98	1	0.06681
17:8226706:C:T	50	100	0.94	0.04194
17:8226980:A:G	50	100	1	0.04139
17:8227549:A:C	50	98	0.99	0.3321
17:8227905:C:T	50	100	1	0.09586
17:8228243:G:C	50	100	1	0.01144
17:8228347:C:T	50	100	0.97	0.05229
17:8228929:A:C	50	100	1	0.1202
17:8229070:T:C	50	100	1	0.01416
17:8229305:C:G	50	100	1	0.01489
17:8229445:T:C	50	100	0.99	0.291
17:8229560:G:C	50	100	1	0.01416
17:8230957:C:T	50	100	0.99	0.2168
17:8231196:A:G	50	100	1	0.1082
17:8231248:T:G	50	100	1	0.01307
17:8231743:T:C	50	100	0.96	0.1216
17:8231828:A:C	50	100	1	0.1082
17:8231866:G:A	50	100	1	0.1084
17:8232126:C:G	50	100	1	0.01416
17:8232128:G:A	50	100	1	0.1082
17:8232298:C:T	50	100	1	0.01307
17:8232774:C:T	50	100	1	0.1037
17:8233498:A:G	50	100	0.99	0.2527
17:8234029:G:A	50	100	1	0.01344
17:8234058:C:T	50	100	0.84	0.0187
17:8234419:G:A	50	100	0.98	0.191
17:8235185:C:T	49	100	0.82	0.01834
17:8235251:C:G	50	100	0.9	0.01416
17:8235325:A:C	50	100	1	0.337
17:8236009:A:G	50	100	1	0.01089
17:8236021:T:C	50	100	1	0.3609
17:8236110:T:C	50	100	1	0.01362
17:8236145:G:A	50	100	1	0.09604
17:8236442:T:C	50	100	1	0.3375
17:8236454:A:T	50	100	1	0.3377
17:8236779:T:C	50	100	1	0.3375
17:8237619:C:A	49	98	0.99	0.1919
17:8238006:T:C	50	100	1	0.3377
17:8238461:T:C	50	100	1	0.0236
17:8238782:G:A	50	100	1	0.09441
17:8238811:G:A	50	100	1	0.3037
17:8238868:A:G	50	100	1	0.0236
17:8238945:A:G	50	100	1	0.01688
17:8239148:C:T	50	100	1	0.02342
17:8239260:G:A	50	100	1	0.02342
17:8239326:G:A	50	100	1	0.09586
17:8239366:C:T	50	100	1	0.02342
17:8239506:C:T	50	100	1	0.08097
17:8239911:C:A	50	100	1	0.02288
17:8240147:G:A	50	100	1	0.02342
17:8240215:C:T	50	100	1	0.01216
17:8240268:T:C	50	100	1	0.02342
17:8240390:G:A	50	100	0.86	0.01707
17:8240605:C:T	50	100	1	0.02342
17:8240789:T:C	50	100	1	0.02342
17:8240835:T:C	50	100	1	0.3553
17:8240931:C:T	50	100	1	0.02342
17:8241005:T:A	50	100	1	0.01688
17:8241063:C:T	50	100	0.96	0.01126
17:8241236:C:T	50	96	0.98	0.2731
17:8241487:G:A	50	100	1	0.01688
17:8241601:G:A	49	100	1	0.02342
17:8241995:G:T	50	100	1	0.2095
17:8242037:A:T	50	100	0.97	0.154
17:8242111:C:A	50	100	1	0.02342
17:8242115:C:T	50	100	1	0.1051
17:8242186:C:T	50	100	1	0.02342
17:8242190:C:T	50	100	1	0.02741
17:8242253:G:A	50	100	1	0.02342
17:8242325:A:G	50	98	1	0.02342
17:8242348:T:C	50	100	1	0.02342
17:8242549:A:T	50	98	0.71	0.01053
17:8242551:A:T	49	95.9	0.74	0.04648
17:8242553:A:T	48	93.8	0.9	0.132
17:8242579:T:C	49	100	0.76	0.01253
17:8242646:C:T	50	100	1	0.02342
17:8242750:T:C	50	100	1	0.02397
17:8242847:C:A	50	100	1	0.02342
17:8242909:T:C	50	100	1	0.02342
17:8243056:T:C	50	100	1	0.01362
17:8243783:C:T	50	100	1	0.01434
17:8244427:C:A	50	100	1	0.08333
17:8244496:A:G	50	100	0.91	0.07843
17:8244603:G:A	50	100	1	0.02415
17:8244794:C:T	50	100	1	0.02342
17:8244958:C:T	50	100	0.98	0.07988
17:8245212:C:T	50	100	1	0.08315
17:8245851:G:T	50	78	0.74	0.06917
17:8245873:G:A	50	78	0.74	0.06609
17:8245941:T:C	49	100	1	0.02651
17:8245983:C:T	48	97.9	1	0.04357
17:8246001:T:C	49	100	0.99	0.04049
17:8246010:G:A	32	93.8	0.96	0.2042
17:8246040:A:G	30	100	0.97	0.2073
17:8246124:T:C	49	100	1	0.02342
17:8246315:A:C	50	100	1	0.01416
17:8246469:C:T	50	98	1	0.4156
17:8247023:T:G	50	100	1	0.02342
17:8247086:G:C	48	100	1	0.3381
17:8247177:G:C	49	100	1	0.01307
17:8247405:G:A	50	98	1	0.2093
17:8247500:A:G	50	100	1	0.3607
17:8247605:A:G	50	100	1	0.2093
17:8247662:T:G	50	100	0.95	0.0187
17:8247845:A:C	50	98	1	0.05047
17:8247860:G:A	50	98	0.81	0.02433
17:8248105:C:T	49	100	0.99	0.2099
17:8248158:C:T	48	100	1	0.2072
17:8248650:C:T	50	100	1	0.09604
17:8248721:C:A	50	100	1	0.09641
17:8248771:C:G	50	100	1	0.2093
17:8248805:C:G	50	100	1	0.01471
17:8248922:C:G	50	100	1	0.1405
17:8249612:T:G	50	98	1	0.4223
17:8250412:A:T	50	100	1	0.02342
17:8250443:G:C	50	100	1	0.01688
17:8250476:G:A	50	100	1	0.01434
17:8250610:G:A	50	100	1	0.02342
17:8250922:G:A	50	100	1	0.09749
17:8251178:C:T	50	100	1	0.02342
17:8251297:A:G	49	100	1	0.207
17:8251333:G:A	50	100	1	0.02342
17:8251474:C:T	50	100	1	0.0167
17:8251797:G:A	50	100	1	0.1915
17:8251833:G:A	50	96	1	0.421
17:8252017:G:A	50	100	1	0.02342
17:8252344:A:C	50	100	1	0.209
17:8252554:T:C	50	100	1	0.2326
17:8252758:C:T	50	100	1	0.02342
17:8252790:G:A	50	100	1	0.02342
17:8253223:C:A	50	98	0.86	0.05846
17:8253485:T:C	50	100	1	0.02342
17:8253778:A:G	50	100	1	0.01707
17:8253992:C:T	50	98	1	0.3224
17:8254955:A:G	50	98	0.99	0.3186
17:8255914:A:G	50	98	1	0.1937
17:8256814:C:G	50	100	1	0.01434
17:8257168:C:T	50	100	1	0.01434
17:8257284:T:C	50	98	0.97	0.319
17:8257738:G:A	50	100	1	0.01434
17:8257799:C:G	50	100	1	0.02342
17:8257831:C:T	50	98	0.99	0.3253
17:8258246:G:A	50	100	1	0.01325
17:8258528:C:G	50	100	0.99	0.3034
17:8259115:G:A	50	100	0.92	0.01652
17:8259353:C:G	50	100	0.98	0.2042
17:8259502:T:C	50	98	0.99	0.3223
17:8259544:G:A	50	100	1	0.1213
17:8260006:C:T	50	100	1	0.08351
17:8260056:A:G	50	98	0.99	0.1919
17:8260081:T:A	50	98	1	0.3226
17:8260114:T:A	49	100	0.8	0.0236
17:8260174:T:C	50	100	1	0.02342
17:8260717:C:T	50	100	0.99	0.2279
17:8261034:A:C	50	98	0.99	0.3386
17:8261260:A:G	50	98	1	0.3223
17:8261999:G:A	50	100	1	0.01325
17:8262625:C:T	50	100	1	0.08115
17:8262773:A:G	50	100	0.99	0.2504
17:8262779:G:C	50	100	0.99	0.2505
17:8263060:T:C	50	92	0.96	0.3693
17:8263140:T:A	50	98	0.82	0.03885
17:8263180:G:A	50	98	0.62	0.01816
17:8263300:G:T	50	98	0.94	0.0285
17:8263742:C:G	50	100	0.93	0.01253
17:8264282:T:C	50	100	0.99	0.3894
17:8264644:G:T	50	100	0.99	0.1093
17:8264701:C:T	50	100	1	0.0256
17:8264906:T:C	50	100	1	0.3863
17:8265487:A:G	50	100	1	0.3675
17:8265688:T:C	50	98	1	0.3117
17:8265820:C:T	50	100	0.98	0.02142
17:8266032:C:T	50	100	1	0.01271
17:8266696:G:A	50	100	0.96	0.01398
17:8267262:C:T	50	100	1	0.06155
17:8267490:G:T	50	100	1	0.01271
17:8267512:G:A	50	100	1	0.01398
17:8267863:C:T	48	100	1	0.04611
17:8267870:G:A	50	100	1	0.04611
17:8267949:A:G	48	100	1	0.09205
17:8267962:A:G	48	100	1	0.03976
17:8268011:T:C	50	100	1	0.1002
17:8268284:A:T	49	100	1	0.05465
17:8268305:A:G	50	100	1	0.01344
17:8269188:T:G	50	100	0.96	0.03123
17:8269414:A:G	50	100	1	0.3751
17:8270449:C:T	50	100	1	0.4706
17:8270782:G:A	50	100	1	0.02542
17:8271010:C:T	50	100	1	0.02651
17:8271575:G:A	50	98	1	0.309
17:8271683:C:T	50	100	1	0.4208
17:8271823:C:A	50	100	1	0.1013
17:8271833:C:T	50	100	1	0.1013
17:8272038:G:T	49	100	1	0.02542
17:8272039:C:T	49	100	1	0.02542
17:8272218:G:A	50	100	1	0.01507
17:8273097:C:T	50	100	1	0.1082
17:8273153:T:C	50	100	1	0.0915
17:8273259:A:G	50	100	1	0.3515
17:8273487:G:A	50	100	1	0.02633
17:8273730:A:G	50	100	1	0.06155
17:8274008:G:A	50	100	1	0.0138
17:8274192:T:C	50	100	1	0.02033
17:8275010:C:G	50	100	1	0.4582
17:8275149:G:A	50	100	1	0.09768
17:8275298:C:T	50	100	1	0.04593
17:8275492:G:A	50	100	0.93	0.01725
17:8275616:G:T	50	100	1	0.04593
17:8275832:C:T	49	100	1	0.04593
17:8276004:A:G	50	100	1	0.02778
17:8276009:A:T	50	100	1	0.02778
17:8276126:C:A	50	100	1	0.01434
17:8276194:A:G	50	100	1	0.1011
17:8276210:G:A	50	100	0.92	0.01452
17:8276678:A:G	50	100	1	0.04593
17:8276786:T:A	50	100	1	0.04593
17:8276880:G:C	50	100	1	0.05011
17:8276938:G:T	50	100	1	0.02651
17:8277518:A:G	50	100	1	0.02778
17:8277714:C:T	50	100	0.99	0.04248
17:8277740:C:A	50	100	1	0.3558
17:8277973:A:G	50	98	1	0.06481
17:8278649:A:G	50	100	1	0.3448
17:8278733:C:T	50	100	1	0.02778
17:8278940:C:T	50	100	1	0.341
17:8278949:G:A	50	100	1	0.3108
17:8278981:G:T	50	100	1	0.01271
17:8279137:G:T	50	100	0.97	0.01362
17:8279197:G:A	50	100	1	0.01289
17:8279391:C:T	50	98	1	0.0256
17:8279547:T:C	50	100	1	0.02233
17:8280363:A:C	50	100	1	0.311
17:8280534:C:G	50	100	1	0.3112
17:8280565:C:T	50	100	1	0.4216
17:8280622:A:G	50	98	1	0.06881
17:8280952:G:A	50	100	0.98	0.1015
17:8280991:C:T	50	100	1	0.06445
17:8281232:T:C	50	100	1	0.06899
17:8282230:A:G	50	100	0.99	0.1117
17:8282277:G:A	50	100	1	0.0138
17:8282557:G:C	50	100	0.99	0.02778
17:8282584:C:T	50	100	0.99	0.4552
17:8282778:G:A	50	100	0.99	0.1117
17:8282820:G:A	50	100	1	0.4109
17:8283167:T:C	50	100	0.75	0.01434
17:8283740:T:A	50	100	1	0.01688
17:8283829:A:G	50	100	0.99	0.01471
17:8283925:C:T	49	100	1	0.01362
17:8284066:C:G	49	100	1	0.01707
17:8284948:C:A	50	100	1	0.03105
17:8285246:T:A	50	100	1	0.01362
17:8285314:G:C	50	100	0.99	0.0354
17:8286314:A:G	50	100	0.98	0.482
17:8286344:C:T	50	100	1	0.05428
17:8286375:G:A	50	98	0.64	0.01035
17:8286511:T:C	50	100	0.94	0.03086
17:8286924:G:T	50	100	0.97	0.03086
17:8286935:C:T	50	100	0.98	0.3106
17:8287098:G:A	50	100	0.97	0.01344
17:8287344:C:G	50	100	0.97	0.03086
17:8287357:G:C	50	100	0.97	0.01743
17:8288620:C:T	50	100	0.97	0.03105
17:8288633:A:G	50	100	0.97	0.0354
17:8289604:C:T	50	100	0.98	0.1265
17:8289652:G:A	50	100	0.97	0.01253
17:8290155:G:A	50	100	0.99	0.3446
17:8290260:G:C	50	100	1	0.06082
17:8291000:G:A	50	100	0.99	0.2999
17:8291001:T:C	50	100	0.99	0.3402
17:8291002:T:G	50	100	1	0.01561
17:8292024:T:A	50	100	1	0.09423
17:8292157:G:A	50	100	0.96	0.09967
17:8292345:C:T	50	100	0.99	0.2981
17:8292969:A:C	50	98	1	0.02088
17:8293025:G:A	50	100	0.94	0.02451
17:8293588:C:G	50	98	1	0.02796
17:8293708:C:A	50	98	1	0.02796
17:8293777:T:C	50	100	0.82	0.01434
17:8293778:C:G	50	100	1	0.01725
17:8294077:G:C	49	100	0.92	0.01253
17:8294964:T:C	50	100	0.98	0.08206
17:8295101:C:T	50	94	0.97	0.1906
17:8295186:G:T	50	96	0.97	0.2435
17:8295368:C:T	50	96	0.96	0.2896
17:8295825:G:A	50	100	0.98	0.1173
17:8295843:T:C	50	98	0.99	0.2567
17:8296163:G:A	50	100	0.99	0.4499
17:8296211:T:C	50	98	0.99	0.2567
17:8296529:A:G	50	100	1	0.0541
17:8296930:G:T	50	100	0.98	0.06663
17:8297108:T:G	50	100	1	0.329
17:8297184:C:T	50	100	1	0.08388
17:8297542:G:T	50	100	1	0.08388
17:8297953:G:T	50	100	1	0.06028
17:8297999:A:G	50	100	0.98	0.08061
17:8298017:C:T	50	100	0.84	0.01289
17:8298029:C:T	50	100	0.95	0.01307
17:8298176:A:G	50	100	1	0.06028
17:8298243:A:T	50	100	1	0.09005
17:8298282:C:T	50	98	0.94	0.01471
17:8298691:C:T	50	100	1	0.01235
17:8299137:T:C	50	100	0.99	0.08025
17:8299221:A:G	50	100	1	0.01598
17:8299260:G:A	50	100	1	0.06009
17:8299302:G:C	50	98	0.98	0.1265
17:8299346:T:C	50	100	0.99	0.08025
17:8299402:C:A	50	100	0.79	0.0276
17:8299406:C:A	50	96	0.88	0.08969
17:8299503:G:A	50	100	1	0.01235
17:8299804:T:C	50	100	1	0.449
17:8299870:C:T	49	100	1	0.01452
17:8299946:C:T	50	100	0.91	0.0158
17:8300018:G:A	50	98	1	0.06118
17:8300122:T:C	50	100	0.91	0.01525
17:8300193:A:C	50	100	0.91	0.01525
17:8300196:C:A	50	100	1	0.06009
17:8300263:G:C	50	100	1	0.01235
17:8300396:C:T	50	100	1	0.01452
17:8300524:A:T	50	100	1	0.449
17:8301052:G:C	50	100	1	0.3386
17:8301188:C:G	50	100	0.99	0.08025
17:8301434:A:T	50	100	1	0.2571
17:8301516:A:G	50	100	1	0.06028
17:8301603:G:T	50	100	0.8	0.01107
17:8301676:C:G	50	100	1	0.01235
17:8301752:T:G	50	100	1	0.2569
17:8301893:A:C	50	100	1	0.01235
17:8301907:C:T	50	100	0.99	0.05574
17:8302314:G:A	50	100	1	0.2616
17:8302326:G:T	50	100	1	0.01235
17:8302568:G:A	50	100	1	0.05664
17:8302868:A:G	50	98	1	0.4285
17:8303262:C:T	50	100	1	0.01216
17:8303463:C:T	50	100	1	0.01216
17:8303922:A:C	50	100	1	0.2751
17:8304065:G:A	50	100	1	0.01216
17:8304123:C:T	50	100	0.99	0.2751
17:8304275:A:C	50	98	0.99	0.4036
17:8304837:A:G	50	100	0.99	0.2571
17:8304868:C:T	50	100	1	0.05646
17:8305163:G:C	50	100	0.99	0.1082
17:8305455:A:G	50	100	0.98	0.2738
17:8305579:C:T	50	100	0.98	0.08224
17:8306199:C:T	50	100	0.99	0.2614
17:8306452:C:T	50	100	0.99	0.01271
17:8307241:G:C	50	98	0.98	0.4297
17:8307248:A:G	50	100	1	0.06718
17:8307272:A:G	50	100	0.99	0.3319
17:8307283:C:A	50	98	0.99	0.4294
17:8307349:C:T	50	100	0.99	0.2752
17:8307494:G:A	47	97.9	0.96	0.03123
17:8307582:G:A	50	98	0.95	0.02633
17:8307723:C:T	50	100	1	0.03976
17:8308517:C:T	50	100	0.98	0.2613
17:8308788:G:A	49	100	1	0.01216
17:8308958:G:A	50	100	1	0.01307
17:8309141:G:A	50	100	0.99	0.05646
17:8309201:A:G	50	100	0.99	0.05646
17:8309730:G:A	50	100	0.91	0.01924
17:8310416:G:A	50	98	1	0.01997
17:8310478:C:T	50	98	0.82	0.01779
17:8310997:C:T	50	98	0.98	0.2524
17:8311109:G:A	50	100	0.98	0.352
17:8311249:A:C	50	98	0.99	0.2602
17:8311256:T:C	50	100	0.88	0.01253
17:8311399:T:G	50	100	0.98	0.4412
17:8311643:G:A	50	100	0.9	0.01325
17:8311729:G:A	50	100	1	0.01289
17:8311873:C:T	50	100	1	0.01253
17:8311915:C:T	50	100	1	0.01253
17:8311923:C:T	50	100	1	0.01253
17:8312106:C:T	50	100	0.93	0.07335
17:8312216:C:T	50	100	0.98	0.3606
17:8312256:C:T	50	100	0.96	0.01707
17:8312609:C:T	50	100	1	0.01253
17:8312754:T:C	50	100	1	0.01307
17:8313150:T:C	50	100	0.97	0.3464
17:8313419:A:G	50	100	0.98	0.3615
17:8313601:G:C	50	100	1	0.01271
17:8313796:G:A	50	98	0.97	0.08751
17:8313846:G:A	50	100	0.97	0.06826
17:8313898:C:T	50	98	0.97	0.02578
17:8313924:G:A	50	100	1	0.01362
17:8314061:G:A	50	100	0.96	0.3597
17:8314405:G:C	50	98	0.98	0.05737
17:8315431:G:A	50	100	0.98	0.01834
17:8315918:C:T	50	100	1	0.01362
17:8316160:A:G	50	100	0.96	0.3333
17:8316291:C:G	50	100	0.98	0.01997
17:8316318:A:G	50	100	0.95	0.3551
17:8316376:G:T	50	100	1	0.01271
17:8317039:A:G	50	100	0.96	0.3344
17:8317114:G:C	50	96	0.96	0.394
17:8317256:C:T	50	100	1	0.01816
17:8317795:G:T	50	100	0.89	0.01416
17:8318617:A:G	50	100	0.99	0.01507
17:8318965:G:C	50	100	0.89	0.03903
17:8319459:G:T	50	100	0.96	0.04158
17:8319552:C:T	50	100	0.97	0.02324
17:8319853:C:T	50	100	0.92	0.01543
17:8319908:C:T	50	96	0.96	0.3531
17:8320007:C:T	50	100	0.92	0.364
17:8320009:A:G	50	98	0.96	0.3509
17:8320067:A:T	50	100	0.95	0.2758
17:8320224:G:C	50	100	0.9	0.01416
17:8320815:T:C	50	94	0.98	0.4757
17:8320958:T:C	50	92	0.98	0.3261
17:8321352:G:C	50	100	0.98	0.3304
17:8322450:A:G	50	100	0.99	0.2667
17:8322469:C:T	50	100	0.99	0.2667
17:8322555:T:C	50	100	0.99	0.3718
17:8322772:G:A	50	100	0.99	0.2627
17:8322850:A:G	50	100	0.99	0.3715
17:8323065:C:A	50	98	0.98	0.3115
17:8323128:G:A	48	100	0.83	0.01452
17:8323562:A:G	50	98	0.98	0.358
17:8324110:A:C	50	100	0.88	0.02723
17:8324982:G:A	50	100	0.98	0.2464
17:8325901:G:A	50	100	0.98	0.3077
17:8325985:G:C	50	98	0.99	0.3571
17:8326432:T:C	50	100	0.99	0.3083
17:8326889:A:C	50	98	0.94	0.01144
17:8327131:T:G	49	98	0.98	0.2636
17:8327454:C:T	50	100	0.99	0.1231
17:8329316:A:T	50	100	0.99	0.3135
17:8329732:T:A	49	100	1	0.3524
17:8329743:A:G	50	100	1	0.3132
17:8329767:T:G	50	98	0.99	0.3032
17:8329945:T:G	50	98	1	0.3522
17:8329963:G:T	50	98	1	0.3604
17:8330317:G:A	50	100	0.98	0.0118
17:8330624:C:T	50	100	0.99	0.02741
17:8331681:G:A	50	98	0.99	0.1739
17:8331752:G:A	50	100	0.99	0.3132
17:8331986:A:G	50	100	0.99	0.352
17:8333066:A:G	48	91.7	0.99	0.3297
17:8333086:C:G	43	83.7	1	0.3529
17:8333479:T:C	50	100	0.97	0.05229
17:8333819:T:C	50	98	0.99	0.1739
17:8333889:T:C	50	100	1	0.01126
17:8333890:A:G	50	100	1	0.01126
17:8335605:C:T	50	100	1	0.2237
17:8336851:G:C	50	100	0.99	0.3154
17:8337482:T:G	50	100	1	0.224
17:8337872:A:G	50	100	1	0.1282
17:8337886:G:A	50	100	0.84	0.04575
17:8338333:A:G	50	100	0.98	0.09677
17:8338355:C:T	50	100	1	0.313
17:8338384:G:A	50	100	1	0.313
17:8338459:A:T	50	100	1	0.3537
17:8338573:A:G	50	100	1	0.2237
17:8338777:G:A	50	100	1	0.3128
17:8339057:C:T	50	100	0.99	0.01253
17:8339222:C:G	50	98	1	0.3698
17:8339299:T:C	50	100	1	0.3535
17:8339990:T:C	50	100	0.71	0.01071
17:8340151:T:C	50	100	0.98	0.2774
17:8340280:C:T	50	100	1	0.1218
17:8340343:G:A	50	100	1	0.3535
17:8340467:A:G	50	100	0.99	0.3535
17:8340914:C:T	50	96	0.98	0.1725
17:8340978:T:C	50	100	1	0.3535
17:8341184:C:G	50	98	0.99	0.309
17:8341560:T:C	50	100	0.99	0.1218
17:8341660:C:T	50	98	0.99	0.311
17:8341665:T:C	50	98	0.99	0.311
17:8341722:C:T	50	100	1	0.2235
17:8341827:C:T	50	100	0.99	0.1293
17:8341847:A:G	50	100	1	0.2235
17:8341916:C:T	50	98	0.99	0.311
17:8341973:T:C	50	98	0.99	0.311
17:8342211:C:T	50	98	0.99	0.311
17:8342338:T:G	50	98	0.99	0.311
17:8342350:A:C	50	98	0.99	0.311
17:8342374:A:C	50	98	0.99	0.311
17:8342762:C:G	50	98	0.99	0.3121
17:8342822:G:C	49	98	0.98	0.2729
17:8342858:A:G	49	98	0.98	0.2729
17:8342992:C:G	50	98	0.98	0.4328
17:8343111:C:G	50	100	0.98	0.3123
17:8343207:G:C	50	100	0.98	0.3119
17:8343251:T:C	50	100	0.98	0.3119
17:8343252:T:C	50	100	0.96	0.3121
17:8345495:C:T	50	100	0.99	0.01888
17:8345798:C:T	50	100	0.99	0.1238
17:8347216:G:A	50	100	1	0.1218
17:8347358:T:C	49	100	1	0.2386
17:8347390:T:G	49	100	1	0.2322
17:8347561:G:T	50	100	1	0.01834
17:8347721:A:G	50	100	0.97	0.01325
17:8347844:C:T	49	100	0.99	0.1385
17:8347887:A:G	50	100	0.99	0.4375
17:8347972:C:T	50	100	1	0.1068
17:8348046:A:G	50	100	0.99	0.4368
17:8348092:G:C	50	100	0.99	0.437
17:8348150:A:G	49	100	0.99	0.4372
17:8348241:T:C	50	98	0.98	0.1743
17:8348317:G:T	50	100	0.77	0.03722
17:8348367:C:A	50	100	0.99	0.4372
17:8348396:T:C	50	100	1	0.4374
17:8348397:G:T	50	100	1	0.4374
17:8348472:G:C	50	100	1	0.4374
17:8348527:T:C	50	100	1	0.4374
17:8348593:A:G	50	100	1	0.2386
17:8348925:A:G	50	100	1	0.2384
17:8348972:A:T	50	100	1	0.4374
17:8349148:T:C	50	98	0.99	0.2983
17:8349288:C:T	49	100	1	0.4377
17:8349427:C:T	50	100	1	0.437
17:8349442:A:G	50	100	1	0.437
17:8349450:C:T	47	97.9	0.84	0.0187
17:8349476:G:T	50	100	1	0.437
17:8349538:T:C	50	100	1	0.437
17:8349900:A:T	50	100	1	0.437
17:8349910:A:G	50	100	1	0.1069
17:8350024:C:T	50	100	1	0.4365
17:8350065:G:A	50	100	1	0.2985
17:8350170:T:C	50	100	1	0.2636
17:8350185:T:C	50	100	1	0.2326
17:8350215:A:G	50	100	1	0.4372
17:8350226:A:G	50	100	1	0.2987
17:8350318:G:A	50	100	1	0.4372
17:8350525:A:T	50	100	1	0.4372
17:8350630:C:A	50	100	1	0.4372
17:8350653:T:C	50	100	1	0.4372
17:8350666:G:A	50	100	1	0.2387
17:8350915:G:A	50	98	1	0.2988
17:8350920:A:G	50	94	1	0.4372
17:8351051:G:C	50	100	1	0.4372
17:8351624:G:A	50	100	1	0.437
17:8351729:G:A	50	100	1	0.0187
17:8351740:C:T	50	100	1	0.437
17:8352097:A:G	50	100	1	0.437
17:8352135:C:T	50	100	1	0.437
17:8352229:G:A	50	98	0.98	0.299
17:8352238:C:A	50	100	1	0.437
17:8352473:C:T	50	100	1	0.437
17:8352650:C:A	50	98	0.98	0.1739
17:8352743:G:A	50	100	0.95	0.02324
17:8352803:T:C	50	100	1	0.437
17:8352921:A:G	50	100	1	0.437
17:8353125:A:G	49	93.9	1	0.437
17:8353148:A:G	48	95.8	1	0.437
17:8353175:T:C	50	100	1	0.2328
17:8353310:C:G	50	100	1	0.437
17:8353368:G:C	50	100	1	0.2988
17:8353399:T:C	50	98	0.96	0.04884
17:8353405:T:C	50	100	1	0.437
17:8353437:C:T	50	100	1	0.437
17:8353440:A:G	50	100	1	0.437
17:8353764:G:A	50	100	1	0.4368
17:8354100:T:C	50	100	1	0.4368
17:8354153:A:G	50	100	1	0.437
17:8354181:C:T	50	98	1	0.437
17:8354197:T:A	50	100	1	0.4366
17:8354295:C:T	50	100	1	0.2331
17:8354477:C:T	50	100	1	0.236
17:8354563:A:T	50	100	0.98	0.2945
17:8354576:C:T	50	100	0.99	0.4036
17:8354663:A:G	50	100	1	0.3433
17:8354668:C:T	50	98	1	0.3509
17:8354709:G:C	50	98	0.99	0.4052
17:8354997:A:G	50	98	0.98	0.421
17:8355001:A:G	50	98	0.99	0.4194
17:8355049:C:T	50	100	0.87	0.02251
17:8355127:C:T	50	100	0.99	0.114
17:8355236:C:T	50	100	1	0.1102
17:8355687:C:T	50	96	0.99	0.06209
17:8355752:T:C	50	98	0.92	0.02814
17:8356362:C:T	50	100	0.89	0.02324
17:8356425:G:A	50	94	1	0.3115
17:8357048:G:A	50	96	0.99	0.24
17:8357424:A:G	50	100	0.99	0.05065
17:8357437:G:C	50	100	0.99	0.1992
17:8357551:T:A	50	98	0.98	0.04412
17:8357552:T:A	50	94	0.99	0.2721
17:8358022:G:T	50	98	1	0.4158
17:8358307:G:A	50	98	0.94	0.02614
17:8358318:G:C	50	98	1	0.4325
17:8360016:C:T	50	100	0.95	0.03486
17:8361698:C:A	50	100	0.96	0.02905
17:8361868:G:A	50	100	0.97	0.02905
17:8362015:C:T	50	100	0.99	0.02179
17:8362413:A:T	50	100	0.9	0.02633
17:8362441:T:C	50	98	0.93	0.0256
17:8362458:A:G	50	100	0.99	0.3128
17:8362751:C:T	50	98	1	0.04412
17:8363070:A:G	50	100	1	0.1681
17:8363859:A:T	46	93.5	0.96	0.02669
17:8363871:T:A	44	93.2	0.98	0.02524
17:8364515:G:A	50	100	0.99	0.01961
17:8365674:C:A	50	100	1	0.1854
17:8366822:A:C	50	100	0.84	0.01307
17:8366824:G:C	50	100	1	0.4795
17:8367229:T:C	50	100	1	0.1855
17:8367360:G:A	50	100	1	0.0443
17:8367674:A:C	50	100	0.96	0.01598
17:8367732:C:G	50	100	1	0.209
17:8367991:G:A	49	93.9	1	0.1852
17:8368002:C:T	50	100	1	0.0443
17:8368056:C:T	50	100	0.94	0.04067
17:8368327:A:G	50	100	0.95	0.05047
17:8368472:A:C	50	100	0.97	0.01598
17:8368487:C:T	50	100	1	0.1117
17:8368888:T:C	50	100	0.98	0.258
17:8369309:G:A	50	100	0.88	0.01126
17:8369449:G:A	50	100	0.95	0.1109
17:8370336:G:A	50	100	1	0.0443
17:8370971:A:C	50	100	0.83	0.01307
17:8370972:C:T	50	100	0.83	0.01289
17:8370986:G:T	50	100	0.83	0.01289
17:8370988:G:A	50	100	0.83	0.01307
17:8371232:G:C	50	100	0.83	0.01289
17:8371236:G:T	50	100	1	0.02215
17:8371683:C:T	50	100	1	0.2081
17:8371705:T:G	50	100	0.99	0.258
17:8371749:C:T	50	98	0.98	0.1126
17:8372226:C:T	50	100	0.98	0.0443
17:8372535:G:C	50	100	0.98	0.0443
17:8372592:G:A	50	100	0.94	0.01162
17:8373318:A:G	50	100	0.98	0.2789
17:8373472:A:C	50	100	0.99	0.0167
17:8373822:T:C	50	100	0.99	0.4987
17:8373860:C:T	50	98	1	0.4942
17:8373897:A:G	49	89.8	0.99	0.2847
17:8374043:G:T	50	100	0.98	0.01307
17:8374189:G:A	50	100	1	0.185
17:8374801:C:T	50	100	1	0.1821
17:8375228:G:A	50	100	1	0.3114
17:8375504:C:G	50	100	0.99	0.2582
17:8375638:C:A	50	100	0.99	0.2115
17:8376006:T:C	50	100	1	0.2527
17:8376238:A:T	50	100	1	0.181
17:8376691:C:G	50	100	1	0.1801
17:8376844:G:C	50	100	1	0.4308
17:8377741:A:C	50	100	0.96	0.04012
17:8378070:C:T	50	100	1	0.1808
17:8378124:A:G	50	100	0.98	0.04484
17:8378327:C:T	50	100	0.99	0.4337
17:8378893:A:T	50	100	1	0.4316
17:8379293:G:T	50	100	1	0.01888
17:8380061:C:G	50	100	1	0.1806
17:8380168:G:C	50	100	1	0.1801
17:8380272:A:G	50	100	1	0.4321
17:8380416:G:A	50	100	0.99	0.05356
17:8380661:C:T	50	100	1	0.4314
17:8381026:T:C	50	100	1	0.4354
17:8381055:G:C	50	100	0.84	0.01216
17:8381202:G:C	50	100	0.97	0.05065
17:8381654:G:A	50	100	1	0.1806
17:8381802:G:A	50	100	0.98	0.01598
17:8381882:T:C	50	100	0.98	0.01598
17:8381955:T:A	50	100	0.96	0.01598
17:8382080:T:C	50	100	1	0.2683
17:8382818:T:A	50	100	1	0.4314
17:8383443:A:G	50	100	1	0.4109
17:8383656:C:T	50	100	1	0.01852
17:8383770:C:T	50	100	0.96	0.04212
17:8384614:G:A	50	100	0.89	0.01307
17:8385063:C:T	50	100	1	0.1803
17:8385218:T:C	50	100	1	0.4317
17:8385291:C:T	50	100	0.95	0.04521
17:8385448:A:G	50	100	1	0.4317
17:8385711:A:G	49	100	1	0.4317
17:8386358:C:T	49	100	0.99	0.3052
17:8386602:T:G	50	100	1	0.299
17:8387044:C:T	50	100	1	0.01307
17:8387098:C:T	50	100	0.97	0.1621
17:8388034:A:G	50	100	0.96	0.04067
17:8388152:G:A	50	100	0.99	0.3034
17:8388306:A:T	50	100	0.99	0.1801
17:8388609:A:C	50	100	0.97	0.0138
17:8388814:C:T	50	100	0.99	0.01071
17:8389046:T:C	47	95.7	0.72	0.03577
17:8389233:G:A	50	100	0.98	0.1318
17:8389368:G:A	50	100	1	0.01634
17:8390260:T:C	50	100	0.98	0.3263
17:8391107:C:G	50	100	0.94	0.03413
17:8391128:C:G	50	100	0.98	0.1387
17:8391236:G:A	50	100	0.94	0.04085
17:8391460:T:C	50	100	0.98	0.1481
17:8391469:C:T	50	100	0.97	0.1481
17:8391566:G:A	50	100	0.93	0.0345
17:8391641:C:T	50	96	0.99	0.1454
17:8391665:C:G	50	100	0.98	0.1483
17:8391782:G:A	50	100	0.98	0.1385
17:8391958:G:A	50	100	0.71	0.01362
17:8392101:G:C	50	100	0.92	0.0345
17:8392684:G:C	50	100	0.98	0.1981
17:8392857:A:G	50	100	0.9	0.01434
17:8393065:C:T	50	100	0.99	0.1792
17:8393122:G:A	50	100	0.96	0.2326
17:8394148:C:T	50	100	0.9	0.03431
17:8394287:G:A	50	100	0.96	0.1356
17:8394685:G:A	50	94	0.91	0.1131
17:8394733:C:T	50	100	0.8	0.01452
17:8395228:T:C	50	98	0.96	0.2358
17:8395397:T:C	50	98	0.94	0.2213
17:8395568:C:T	50	100	0.75	0.01017
17:8395675:A:G	50	94	0.92	0.2384
17:8396450:G:C	50	100	0.79	0.01452
17:8396492:A:G	50	100	0.86	0.03341
17:8396779:C:T	50	100	0.84	0.04593
17:8397596:T:C	50	98	0.96	0.2215
17:8397659:G:A	50	100	0.78	0.02052
17:8397849:G:T	50	94	0.93	0.2576
17:8398324:C:T	50	98	0.94	0.3784
17:8398329:C:T	50	98	0.94	0.3834
17:8398456:A:T	50	100	0.98	0.01688
17:8398525:C:T	50	100	0.82	0.01271
17:8398801:T:C	50	100	0.86	0.02088
17:8399049:T:C	50	98	0.83	0.03794
17:8399187:C:T	50	98	0.96	0.2667
17:8399598:T:C	50	98	0.95	0.2549
17:8400410:A:G	50	100	0.74	0.01434
17:8400768:C:T	50	94	0.9	0.3548
17:8401625:G:C	50	98	0.88	0.2159
17:8402323:G:A	50	88	0.87	0.4682
17:8403244:C:G	50	100	0.98	0.02524
17:8404256:G:T	44	95.5	0.78	0.02378
17:8405141:G:C	50	100	0.94	0.0118
17:8405391:G:A	50	100	0.98	0.4973
17:8405463:G:A	50	98	0.97	0.419
17:8405942:A:G	50	100	0.99	0.4748
17:8406107:G:A	50	100	0.84	0.01344
17:8406563:A:T	50	100	0.99	0.4483
17:8407236:C:G	50	98	0.99	0.4483
17:8407444:G:T	50	98	0.99	0.4958
17:8407649:T:A	50	100	0.83	0.01053
17:8409244:A:T	50	98	1	0.4521
17:8409277:T:A	50	98	1	0.4521
17:8409351:C:T	50	98	0.99	0.4915
17:8409466:C:G	50	98	1	0.4524
17:8409610:C:T	50	98	0.96	0.4305
17:8410324:G:A	50	100	1	0.4524
17:8410436:T:C	50	100	0.95	0.02814
17:8410536:G:A	50	96	0.95	0.262
17:8410634:T:C	50	100	1	0.4523
17:8410697:T:A	50	100	1	0.4523
17:8410924:G:A	50	100	1	0.4523
17:8411282:G:C	50	100	0.99	0.4838
17:8411395:C:T	50	100	1	0.4517
17:8411408:G:A	50	98	0.95	0.2157
17:8411609:A:G	50	100	0.99	0.02269
17:8411614:C:A	50	96	0.89	0.01035
17:8411740:C:T	50	100	1	0.4533
17:8411749:A:G	50	100	0.99	0.4539
17:8411801:C:G	50	100	0.99	0.486
17:8411816:T:G	50	100	0.99	0.4535
17:8411947:A:T	50	100	0.99	0.4533
17:8412077:G:A	50	96	0.95	0.2153
17:8412130:G:T	50	100	0.99	0.4533
17:8412132:G:T	50	100	0.99	0.4533
17:8412134:T:C	50	100	0.99	0.4533
17:8412281:C:T	50	100	0.99	0.4537
17:8412331:G:A	50	96	0.95	0.2151
17:8412516:C:T	50	100	0.83	0.01561
17:8412600:T:G	50	100	0.99	0.4503
17:8412619:C:T	50	96	0.95	0.2627
17:8412854:C:A	50	100	0.99	0.4483
17:8412988:A:G	50	100	0.99	0.4483
17:8413076:G:A	50	96	0.93	0.2202
17:8413138:A:G	50	100	0.98	0.4479
17:8413622:A:G	50	100	0.99	0.4486
17:8413683:G:T	50	100	0.99	0.4488
17:8414145:T:C	50	100	0.99	0.01362
17:8414315:T:C	50	100	0.95	0.01198
17:8414434:A:G	50	98	0.95	0.3204
17:8414837:A:G	50	96	0.93	0.2402
17:8414994:C:G	50	100	0.98	0.4403
17:8415129:G:C	50	94	0.96	0.4325
17:8415242:G:A	50	100	0.97	0.435
17:8415416:T:C	50	96	0.93	0.148
17:8415534:C:T	50	100	0.92	0.05937
17:8415676:C:T	50	98	0.94	0.01598
17:8415736:T:C	50	100	0.98	0.01162
17:8415892:C:T	50	98	1	0.02578
17:8415973:A:G	50	96	0.99	0.04521
17:8416328:C:A	50	100	0.96	0.02905
17:8416595:A:G	50	100	0.99	0.01688
17:8416649:A:G	50	100	0.99	0.0167
17:8416688:G:A	50	100	1	0.01507
17:8416905:C:G	50	96	0.96	0.2522
17:8416958:T:C	50	98	0.97	0.4069
17:8417131:T:C	50	100	0.99	0.0158
17:8417173:A:G	50	100	0.99	0.0158
17:8417670:A:G	50	98	0.98	0.3204
17:8418170:T:C	50	100	1	0.01816
17:8418365:A:C	50	100	0.98	0.4034
17:8418983:A:G	50	98	0.98	0.4241
17:8419036:C:T	50	98	0.98	0.4036
17:8419138:C:A	50	100	0.9	0.02124
17:8419895:A:G	50	100	0.89	0.01126
17:8420086:T:C	50	100	0.98	0.3052
17:8420275:C:T	50	100	0.85	0.01507
17:8420510:G:C	50	100	0.9	0.01144
17:8420592:C:T	50	100	0.89	0.01144
17:8421174:A:G	50	100	0.96	0.2507
17:8421467:A:G	50	98	0.98	0.2919
17:8421698:C:T	50	100	0.89	0.01144
17:8421820:G:C	50	100	0.98	0.3186
17:8422252:T:C	50	100	0.9	0.01362
17:8422760:G:A	50	100	0.99	0.3215
17:8422925:A:G	50	100	0.92	0.01489
17:8423478:G:A	50	100	1	0.01144
17:8424162:G:A	50	100	0.94	0.01471
17:8424488:T:G	50	98	0.96	0.2511
17:8424532:T:C	50	100	0.96	0.03286
17:8424562:C:T	50	96	0.98	0.4254
17:8424740:G:A	50	100	0.99	0.3183
17:8425147:A:G	50	100	0.94	0.01471
17:8425313:T:C	50	100	0.94	0.01452
17:8425349:A:G	50	100	0.94	0.01471
17:8425578:T:C	50	100	0.94	0.01471
17:8425599:C:A	50	100	0.92	0.01126
17:8426368:C:T	50	96	0.99	0.327
17:8426408:C:T	50	100	0.94	0.04375
17:8426647:G:A	50	100	0.97	0.2616
17:8426726:G:C	50	100	0.98	0.4067
17:8427080:G:C	50	98	0.96	0.4228
17:8427784:G:C	50	96	0.94	0.3805
17:8428451:G:A	50	100	0.96	0.02088
17:8428704:G:A	50	100	0.92	0.01289
17:8428760:G:A	50	98	0.79	0.01107
17:8428767:A:G	50	100	1	0.03413
17:8428874:C:T	50	98	0.92	0.0581
17:8428885:A:G	50	92	0.87	0.3767
17:8428908:T:C	50	100	0.93	0.01634
17:8428919:T:C	50	100	0.98	0.0423
17:8428953:A:G	50	98	0.67	0.01325
17:8428963:G:A	50	100	0.78	0.0285
17:8428965:G:A	50	100	0.94	0.02524
17:8429280:G:A	50	100	0.95	0.301
17:8429428:T:C	50	96	0.71	0.06627
17:8429823:A:G	50	100	0.96	0.4439
17:8430525:A:G	50	100	0.98	0.06663
17:8430535:T:C	50	100	0.98	0.03304
17:8430683:C:T	50	100	0.97	0.2449
17:8430691:C:A	50	100	1	0.01489
17:8431051:C:T	50	100	0.99	0.01888
17:8431053:C:T	50	100	1	0.01561
17:8432387:T:A	48	97.9	0.98	0.08134
17:8432445:C:T	49	98	0.99	0.09786
17:8432915:G:A	50	100	0.89	0.01743
17:8433072:G:C	50	100	0.97	0.08315
17:8433191:A:C	50	100	0.99	0.09768
17:8434079:T:C	50	100	0.91	0.01398
17:8434113:C:T	50	100	1	0.01743
17:8434440:G:C	50	100	0.99	0.08188
17:8435132:C:T	50	100	1	0.04793
17:8435671:A:G	50	100	1	0.01743
17:8435785:C:T	50	100	0.99	0.09949
17:8435965:C:T	50	100	0.99	0.4159
17:8435989:G:A	50	98	0.99	0.01398
17:8436176:C:T	50	100	0.99	0.4147
17:8436294:A:G	50	100	1	0.03322
17:8436501:T:A	50	100	0.98	0.01471
17:8436614:C:T	50	100	1	0.01507
17:8436921:A:G	50	100	0.98	0.01053
17:8437548:A:G	50	100	1	0.4192
17:8438773:T:C	50	100	1	0.04067
17:8439000:C:G	50	100	1	0.03994
17:8439027:T:C	49	100	1	0.03359
17:8439245:T:C	50	100	1	0.01507
17:8439713:G:C	50	100	1	0.01743
17:8439837:C:T	50	100	1	0.03994
17:8439856:C:T	50	100	1	0.04012
17:8439987:G:C	50	100	1	0.03086
17:8440255:T:C	50	100	1	0.04031
17:8440332:T:C	50	100	0.93	0.02106
17:8440529:A:T	50	98	1	0.04067
17:8441175:A:G	50	100	0.84	0.01688
17:8441224:A:G	50	100	0.98	0.03359
17:8441384:C:T	50	100	0.85	0.04466
17:8441584:C:T	50	100	1	0.01507
17:8441683:G:A	50	100	1	0.02233
17:8442643:A:G	50	100	1	0.02142
17:8442969:T:C	50	98	1	0.4759
17:8444115:C:T	50	100	0.98	0.02487
17:8444608:G:C	50	100	1	0.03359
17:8445185:G:A	50	100	0.98	0.2293
17:8445382:A:G	50	100	1	0.01888
17:8445529:G:A	50	100	1	0.01924
17:8447713:G:C	50	100	1	0.03994
17:8447985:G:T	49	100	1	0.01271
17:8449526:A:G	50	100	1	0.417
17:8449592:T:C	50	100	1	0.03994
17:8449818:C:T	49	100	1	0.4159
17:8450033:A:T	50	100	1	0.4831
17:8450047:C:T	50	100	1	0.4833
17:8450305:G:C	50	100	1	0.04303
17:8450754:C:T	50	100	1	0.02378
17:8451003:C:T	50	100	1	0.02378
17:8451515:G:A	50	100	1	0.4833
17:8451558:C:T	50	100	1	0.02397
17:8451883:G:C	50	100	1	0.01471
17:8451888:T:C	50	100	1	0.04303
17:8452163:G:A	50	100	1	0.4081
17:8452311:T:G	50	100	1	0.4833
17:8452504:G:A	50	100	1	0.01725
17:8452929:G:A	50	100	1	0.4833
17:8453675:C:A	50	100	0.95	0.1369
17:8453847:A:G	50	100	1	0.06863
17:8454092:C:T	50	100	1	0.04539
17:8454577:C:T	50	100	1	0.01471
17:8454590:C:T	50	100	1	0.0423
17:8454974:A:G	50	100	1	0.01471
17:8455319:A:G	50	100	1	0.03086
17:8456185:G:C	50	100	1	0.4069
17:8456799:A:G	50	100	1	0.0797
17:8457142:C:T	50	100	1	0.407
17:8457331:C:T	50	100	1	0.4831
17:8457996:A:G	50	98	0.99	0.05084
17:8458075:T:C	50	100	1	0.03958
17:8458857:G:C	50	100	0.97	0.02269
17:8459263:A:G	50	100	1	0.4176
17:8460306:G:A	50	100	1	0.4831
17:8461295:T:G	50	100	1	0.01707
17:8461696:C:T	50	100	1	0.01471
17:8461972:G:A	50	100	1	0.01253
17:8461984:C:T	50	100	1	0.04285
17:8462193:C:T	50	100	1	0.01471
17:8462447:C:T	50	100	1	0.01471
17:8462614:G:A	50	100	1	0.05447
17:8462811:T:C	50	100	1	0.1
17:8462845:C:T	50	100	1	0.4038
17:8462914:G:A	50	100	1	0.05428
17:8464575:C:A	50	100	0.95	0.0138
17:8464622:G:A	50	98	0.96	0.03232
17:8465229:G:A	50	100	1	0.06972
17:8465272:C:T	50	100	1	0.4837
17:8465949:C:T	50	100	0.99	0.2366
17:8466249:A:G	50	100	1	0.02687
17:8466267:A:G	50	100	1	0.07117
17:8466442:T:C	50	100	1	0.09804
17:8467435:G:A	50	100	0.85	0.02306
17:8467629:C:T	50	100	0.97	0.01235
17:8467703:C:T	50	100	1	0.1
17:8467708:G:A	50	100	1	0.01071
17:8469231:T:A	50	100	1	0.0532
17:8469389:C:T	50	100	1	0.03704
17:8469843:C:T	50	100	1	0.02687
17:8470356:G:C	50	100	1	0.05174
17:8470811:C:T	50	100	0.94	0.01416
17:8470872:C:T	50	100	1	0.01089
17:8470924:A:G	49	100	1	0.03994
17:8471148:T:G	50	100	0.97	0.2347
17:8471979:G:A	50	100	1	0.0187
17:8471999:A:G	50	100	1	0.03341
17:8472467:T:C	50	100	0.98	0.1883
17:8472788:C:T	50	100	0.96	0.03577
17:8473378:T:G	50	100	1	0.4744
17:8473455:G:A	50	100	1	0.01017
17:8473623:G:A	50	100	0.96	0.01489
17:8473636:C:T	50	100	1	0.4096
17:8473659:T:C	50	100	1	0.0463
17:8473844:C:T	50	100	1	0.0207
17:8473883:C:A	50	100	1	0.4829
17:8474947:T:C	50	98	0.99	0.0276
17:8474948:G:A	50	98	1	0.3856
17:8475100:A:G	50	100	1	0.02124
17:8475375:G:T	50	100	0.99	0.4722
17:8475376:A:C	50	100	0.99	0.4722
17:8475446:T:C	50	100	1	0.04593
17:8475614:A:G	50	100	1	0.4219
17:8476440:A:G	50	100	0.99	0.04321
17:8476499:T:G	50	100	0.99	0.03958
17:8476586:G:C	50	100	0.96	0.06046
17:8476613:A:G	50	100	0.98	0.04012
17:8477112:C:T	50	100	1	0.0187
17:8477298:A:G	50	100	0.99	0.01416
17:8477791:G:A	50	100	0.99	0.01017
17:8477805:G:C	50	100	0.99	0.01017
17:8478738:T:C	50	100	0.84	0.0118
17:8478802:C:T	50	98	0.98	0.4063
17:8478866:G:T	50	100	0.99	0.4016
17:8479266:C:G	50	100	1	0.01924
17:8479794:T:C	50	100	1	0.03976
17:8479881:C:T	50	100	0.98	0.4815
17:8479935:G:C	50	100	1	0.06699
17:8480576:A:G	50	100	0.96	0.06681
17:8480759:C:T	50	100	1	0.1088
17:8481557:T:G	50	100	1	0.06681
17:8481662:C:A	50	100	1	0.0187
17:8482886:G:A	50	100	1	0.4844
17:8483348:C:T	50	100	1	0.427
17:8484861:A:G	50	100	0.99	0.07062
17:8484988:G:A	50	100	0.99	0.03413
17:8485514:T:C	50	100	0.99	0.04248
17:8486246:A:T	50	100	1	0.02741
17:8486579:A:T	49	95.9	0.95	0.06373
17:8486902:A:G	50	100	1	0.02687
17:8487188:C:T	50	100	1	0.08206
17:8487337:C:T	50	100	1	0.4056
17:8487407:G:C	50	100	1	0.02415
17:8487415:A:G	50	100	1	0.4873
17:8488077:G:A	50	100	0.87	0.04484
17:8488257:A:G	50	100	1	0.063
17:8488483:C:T	50	100	1	0.01888
17:8488502:T:C	50	100	1	0.0187
17:8488835:G:A	50	100	1	0.1009
17:8489269:C:T	49	100	0.91	0.04176
17:8489692:A:G	50	92	1	0.4076
17:8490582:G:C	50	92	0.99	0.3793
17:8490661:C:T	50	100	0.98	0.4434
17:8490866:G:A	50	98	1	0.08025
17:8491542:T:C	50	100	1	0.02052
17:8491609:T:C	50	100	1	0.0187
17:8491720:T:C	50	100	0.98	0.01489
17:8491806:A:G	50	100	1	0.4851
17:8492576:T:C	50	100	1	0.03341
17:8492692:A:G	50	100	1	0.4316
17:8493043:C:A	50	100	0.98	0.02487
17:8493138:T:C	50	100	1	0.0187
17:8493342:T:C	50	100	1	0.08787
17:8493437:T:C	50	100	1	0.0187
17:8493525:C:T	50	100	1	0.0187
17:8493997:C:T	50	100	1	0.4089
17:8494259:C:T	50	100	1	0.4771
17:8494697:C:T	50	100	0.95	0.01888
17:8494880:C:T	50	100	1	0.01816
17:8495033:T:C	50	100	0.98	0.02524
17:8496259:C:T	50	100	1	0.08678
17:8496321:G:T	50	100	1	0.03304
17:8496512:G:A	50	100	0.99	0.01471
17:8496559:C:T	50	100	1	0.04267
17:8496934:G:T	50	100	1	0.02996
17:8497309:A:G	50	100	1	0.06227
17:8497322:C:T	50	100	0.99	0.4817
17:8497521:C:T	50	100	1	0.4296
17:8497716:C:G	48	97.9	1	0.04031
17:8497918:A:G	50	100	1	0.04484
17:8498278:G:A	50	100	1	0.08769
17:8498295:A:G	50	100	1	0.03304
17:8498342:G:A	50	100	1	0.4813
17:8498405:C:A	50	100	1	0.01961
17:8498623:G:A	50	98	0.94	0.02378
17:8498643:T:C	50	100	0.98	0.05737
17:8499036:G:A	50	100	1	0.09967
17:8499756:A:C	50	100	1	0.4292
17:8499931:T:A	50	100	1	0.04031
17:8500007:A:G	50	100	1	0.04085
17:8500009:T:C	50	100	1	0.4735
17:8500455:G:A	50	98	1	0.4853
17:8500503:G:C	50	100	1	0.06463
17:8500525:C:T	50	100	1	0.01888
17:8501259:C:T	50	98	0.98	0.2476
17:8501298:A:G	50	100	1	0.07843
17:8501978:C:T	50	100	0.9	0.02015
17:8502030:C:G	50	98	1	0.4897
17:8502735:C:T	50	100	1	0.482
17:8503246:G:A	50	100	1	0.427
17:8503293:T:A	50	100	1	0.4355
17:8503555:T:G	50	100	1	0.01997
17:8503856:A:G	50	100	1	0.4844
17:8504041:G:A	50	100	1	0.4824
17:8504167:A:G	50	100	0.99	0.4301
17:8505538:T:C	50	100	1	0.02142
17:8505545:T:C	50	98	1	0.4301
17:8505706:T:C	50	100	1	0.04121
17:8505708:A:T	50	100	1	0.04121
17:8505838:A:G	50	100	0.98	0.484
17:8505844:G:A	50	100	1	0.02052
17:8506018:T:G	50	100	1	0.4303
17:8507323:G:A	50	100	1	0.4212
17:8507832:G:A	50	100	1	0.04466
17:8508142:A:G	50	100	1	0.4199
17:8508494:C:T	50	100	1	0.4907
17:8508514:C:A	50	100	1	0.01289
17:8508776:A:G	50	100	1	0.04484
17:8508815:A:G	50	100	1	0.04067
17:8509244:T:C	50	100	0.86	0.03849
17:8509280:A:G	50	100	1	0.4929
17:8510062:G:A	50	100	1	0.4907
17:8510275:C:T	50	100	1	0.4907
17:8510745:A:T	50	100	1	0.4906
17:8510746:G:T	50	100	1	0.4906
17:8510747:A:T	50	100	1	0.4906
17:8511037:T:C	37	86.5	0.73	0.06609
17:8511061:C:T	46	80.4	0.73	0.1703
17:8511063:C:T	47	80.9	0.77	0.1652
17:8511071:T:C	47	83	0.78	0.1716
17:8511569:A:C	50	100	1	0.4931
17:8512063:C:T	50	100	1	0.3987
17:8512771:A:G	50	100	0.97	0.06826
17:8512780:C:T	50	100	0.96	0.2324
17:8513411:G:C	50	100	0.87	0.06881
17:8513419:T:C	50	100	1	0.06826
17:8513583:C:T	50	100	1	0.3998
17:8514292:G:A	50	100	1	0.02124
17:8514783:T:G	50	100	1	0.03214
17:8515403:T:C	50	100	1	0.04085
17:8516276:G:A	50	100	1	0.4813
17:8517637:T:G	50	100	1	0.02142
17:8517697:A:C	50	100	1	0.4811
17:8518324:G:A	50	100	0.97	0.03232
17:8519614:T:G	50	100	1	0.02088
17:8520015:A:C	50	100	1	0.02052
17:8520270:C:G	50	100	1	0.01289
17:8520483:G:A	50	100	0.96	0.1443
17:8520676:T:G	50	100	1	0.4809
17:8520952:G:A	50	100	1	0.02778
17:8521430:A:T	50	100	1	0.4811
17:8521612:T:C	50	100	1	0.0256
17:8521863:T:C	50	100	1	0.4733
17:8522240:T:A	50	100	1	0.4735
17:8522351:G:A	50	100	1	0.4172
17:8522611:C:T	50	100	1	0.06826
17:8522652:C:T	50	100	1	0.02269
17:8522710:C:T	50	100	1	0.0256
17:8522831:T:C	50	100	1	0.0256
17:8523036:C:A	50	100	1	0.01961
17:8523113:C:T	50	100	1	0.4168
17:8523284:G:T	50	100	1	0.4731
17:8523285:C:T	50	100	1	0.4731
17:8524169:A:G	50	100	1	0.4811
17:8524175:T:G	50	100	1	0.0256
17:8524257:A:G	50	100	1	0.4811
17:8524626:A:G	50	100	0.99	0.4811
17:8524663:C:T	50	100	1	0.4779
17:8524830:G:T	50	100	0.98	0.4818
17:8524862:T:C	50	100	1	0.04085
17:8525371:T:C	50	100	1	0.04067
17:8525443:C:T	50	100	0.98	0.4087
17:8525489:A:G	50	100	1	0.01362
17:8525621:A:G	50	100	0.99	0.4833
17:8525741:A:T	50	100	1	0.02052
17:8525837:G:A	50	100	1	0.02052
17:8526027:A:G	50	100	0.99	0.04067
17:8526037:C:T	50	100	1	0.1115
17:8526656:G:A	50	100	1	0.4018
17:8526865:C:G	50	98	1	0.4956
17:8527406:G:C	50	98	0.99	0.3615
17:8527575:G:T	50	100	1	0.1336
17:8527770:G:T	50	100	1	0.01634
17:8527853:T:C	50	98	1	0.4847
17:8528135:T:C	50	100	1	0.4744
17:8528283:T:C	50	100	1	0.4746
17:8528582:C:T	50	100	1	0.04049
17:8529030:A:T	50	100	1	0.03359
17:8531007:A:G	50	100	1	0.01289
17:8531232:C:T	50	100	0.69	0.03159
17:8531735:C:T	50	98	1	0.04049
17:8531887:C:T	50	100	1	0.4473
17:8532505:C:T	50	100	1	0.02669
17:8533929:G:A	50	100	1	0.4853
17:8534030:A:C	50	100	1	0.04049
17:8534061:G:A	50	100	1	0.4256
17:8534099:T:C	50	100	1	0.04031
17:8534906:T:G	50	100	1	0.0207
17:8535977:T:G	50	100	1	0.02106
17:8536183:C:G	50	100	1	0.02669
17:8536280:G:A	50	100	1	0.4742
17:8537130:T:C	50	100	1	0.04031
17:8537432:G:A	50	98	1	0.4851
17:8537681:C:T	50	100	1	0.4241
17:8537894:C:T	50	100	1	0.4036
17:8538017:C:T	50	100	1	0.4248
17:8538280:G:A	50	100	0.91	0.03577
17:8538458:C:T	50	100	1	0.4248
17:8538639:A:T	50	100	1	0.4254
17:8539105:G:A	50	100	1	0.02142
17:8539186:T:A	50	98	1	0.4254
17:8539808:C:T	50	100	1	0.4032
17:8540262:T:C	50	100	1	0.4045
17:8540704:C:G	50	100	1	0.02524
17:8541228:C:T	50	100	1	0.423
17:8541336:T:C	50	100	0.98	0.02578
17:8541614:C:T	50	100	1	0.02596
17:8542125:G:A	50	100	1	0.03232
17:8542440:G:A	50	98	1	0.01071
17:8542792:A:G	50	100	1	0.4857
17:8543231:T:G	50	100	1	0.02596
17:8543392:C:T	50	100	1	0.02052
17:8543505:C:T	50	100	1	0.4833
17:8544101:A:G	50	100	0.99	0.04031
17:8544824:T:C	50	100	1	0.04031
17:8544864:C:A	50	100	1	0.4043
17:8545017:T:A	50	100	1	0.04012
17:8545389:T:C	50	100	1	0.0207
17:8545812:C:T	50	100	1	0.04012
17:8545946:G:C	50	100	1	0.04012
17:8546028:C:T	50	100	1	0.03214
17:8546063:T:A	50	94	1	0.4668
17:8546199:C:T	50	98	1	0.4853
17:8546219:C:T	50	100	1	0.04829
17:8546380:C:T	50	100	0.93	0.0256
17:8546449:A:G	50	100	1	0.04012
17:8546831:T:C	50	100	1	0.04012
17:8547039:C:A	50	100	1	0.4047
17:8547439:T:G	50	100	1	0.4256
17:8549599:G:C	50	100	1	0.04012
17:8549839:A:G	50	98	0.98	0.03994
17:8549841:A:G	50	98	1	0.04012
17:8549878:C:T	50	98	0.94	0.01489
17:8549941:C:T	46	80.4	1	0.04012
17:8550039:A:C	46	89.1	1	0.4851
17:8550086:T:C	46	97.8	1	0.4891
17:8550145:G:A	49	100	1	0.4891
17:8550301:G:A	50	100	1	0.0207
17:8550396:G:A	50	86	0.89	0.04303
17:8550412:C:T	50	84	0.95	0.04357
17:8550446:G:A	49	95.9	0.67	0.07553
17:8550693:T:G	50	98	1	0.4891
17:8550832:A:T	49	95.9	1	0.04012
17:8550841:C:T	50	100	1	0.02542
17:8551056:T:C	49	98	1	0.06572
17:8551161:T:A	50	88	0.82	0.2663
17:8551323:A:G	50	100	1	0.04012
17:8551759:G:A	50	100	1	0.4016
17:8551861:G:A	50	100	1	0.01924
17:8552214:G:A	50	100	1	0.4016
17:8553098:A:C	50	100	1	0.04012
17:8553292:G:A	50	100	1	0.03341
17:8554462:A:G	50	100	1	0.02052
17:8554472:G:A	50	100	1	0.03722
17:8554526:A:C	50	100	0.9	0.04139
17:8554588:C:T	50	100	1	0.02052
17:8554758:C:T	50	100	1	0.4906
17:8556006:T:C	50	100	1	0.04012
17:8556670:C:A	50	100	1	0.04321
17:8556851:A:T	50	100	1	0.04557
17:8556876:T:A	50	100	1	0.04012
17:8557045:G:A	50	100	1	0.4259
17:8557349:T:C	50	100	1	0.4041
17:8557397:T:C	50	100	1	0.0374
17:8557626:T:C	50	100	0.9	0.04158
17:8557894:T:C	50	100	1	0.02524
17:8558355:T:C	50	100	1	0.02524
17:8558637:T:C	50	100	1	0.4851
17:8559932:C:T	50	100	1	0.03722
17:8559953:C:T	50	100	1	0.02015
17:8560233:T:C	50	100	1	0.04012
17:8560328:T:C	50	100	1	0.0256
17:8560558:T:C	50	100	1	0.04012
17:8560600:G:A	50	100	0.96	0.07026
17:8561502:C:T	50	100	0.98	0.01507
17:8561512:G:A	50	100	0.97	0.02741
17:8561538:G:A	50	100	1	0.4813
17:8561572:T:C	50	100	1	0.04049
17:8561796:C:A	50	100	1	0.04012
17:8562012:A:G	50	100	1	0.04031
17:8562719:G:A	50	100	1	0.01779
17:8562833:C:T	50	100	1	0.04012
17:8562891:T:G	50	100	1	0.0207
17:8563715:C:T	50	100	1	0.02052
17:8563892:A:T	50	80	0.98	0.4573
17:8564094:C:T	50	100	1	0.04012
17:8564171:T:G	50	100	1	0.04012
17:8564898:T:C	50	100	1	0.01779
17:8565171:C:T	50	100	1	0.04012
17:8565351:T:G	50	100	1	0.04031
17:8565795:C:T	50	100	1	0.04012
17:8566089:G:A	50	100	1	0.404
17:8566782:A:G	50	100	1	0.4851
17:8566993:G:A	50	100	1	0.04012
17:8567519:C:T	50	100	1	0.02052
17:8567982:T:A	50	100	0.94	0.04212
17:8568088:C:T	50	100	1	0.04012
17:8568156:G:A	50	100	1	0.4906
17:8568329:G:A	50	100	1	0.4851
17:8568366:G:A	50	100	1	0.0256
17:8568601:G:A	50	100	1	0.04012
17:8568798:A:G	50	100	1	0.04012
17:8569373:C:T	50	100	1	0.02052
17:8569864:G:A	50	100	1	0.4257
17:8570024:G:A	50	100	1	0.04012
17:8570349:G:A	50	100	1	0.4041
17:8570384:G:A	50	100	1	0.4257
17:8570410:T:C	50	100	1	0.04012
17:8570700:T:C	50	100	1	0.04012
17:8570855:G:A	50	100	1	0.4829
17:8570916:C:T	50	100	1	0.04012
17:8571039:A:G	50	100	1	0.04012
17:8571200:A:C	49	100	1	0.4904
17:8571277:C:A	50	100	1	0.4041
17:8571408:T:C	50	100	1	0.04012
17:8571477:C:T	50	100	0.97	0.1964
17:8571509:G:A	50	100	1	0.02505
17:8571753:C:A	50	100	1	0.02106
17:8571990:G:A	50	100	1	0.04012
17:8572259:A:T	50	80	0.96	0.06972
17:8572263:A:T	49	85.7	0.93	0.4001
17:8572827:C:T	50	98	0.96	0.03214
17:8572983:T:C	50	100	1	0.04012
17:8573148:C:T	50	100	1	0.04012
17:8573425:C:T	50	100	0.94	0.01652
17:8574002:G:A	50	100	0.95	0.01362
17:8574088:C:T	50	100	1	0.4897
17:8574230:A:G	50	100	1	0.01507
17:8574512:T:C	50	100	1	0.02542
17:8574670:A:C	50	100	0.99	0.03232
17:8575287:C:T	50	100	1	0.04212
17:8575970:T:C	50	100	1	0.3891
17:8576523:A:C	50	100	1	0.4742
17:8576970:T:C	50	98	0.99	0.01271
17:8577576:G:A	50	100	1	0.04158
17:8578396:C:A	50	100	1	0.03649
17:8578661:C:T	50	100	0.93	0.01362
17:8578821:T:A	50	100	0.99	0.2415
17:8579088:G:A	50	100	0.99	0.2407
17:8579329:C:T	50	100	1	0.319
17:8579814:G:C	50	100	1	0.03686
17:8580269:T:C	50	100	0.94	0.01888
17:8580657:C:T	50	100	0.99	0.03867
17:8581256:C:T	50	100	1	0.03686
17:8581365:T:C	50	100	1	0.319
17:8581392:T:C	50	100	0.97	0.1403
17:8581601:T:C	50	100	0.96	0.0325
17:8581767:T:C	50	100	1	0.03686
17:8581981:C:T	50	100	1	0.03032
17:8582400:G:A	50	100	1	0.03686
17:8582538:C:T	50	100	1	0.03686
17:8582634:G:A	50	100	1	0.03686
17:8582819:T:C	50	100	0.97	0.01344
17:8583046:G:A	50	100	1	0.3186
17:8583352:C:T	50	100	1	0.03686
17:8583355:A:C	50	100	1	0.03722
17:8583475:T:A	50	100	1	0.03032
17:8585032:G:A	50	100	0.96	0.02251
17:8585072:G:A	50	100	0.96	0.02251
17:8585100:C:T	50	100	1	0.3192
17:8585175:A:G	50	100	0.99	0.0216
17:8585416:A:C	50	100	0.98	0.1414
17:8585480:G:C	50	100	1	0.3192
17:8585696:G:A	50	100	1	0.2976
17:8585882:T:C	50	100	0.98	0.0216
17:8585898:C:G	50	100	0.98	0.0216
17:8586345:A:G	50	100	1	0.3192
17:8586601:G:A	50	100	0.97	0.04303
17:8587098:A:C	50	100	1	0.03704
17:8587183:G:A	50	100	0.92	0.01471
17:8587811:C:T	50	100	1	0.03686
17:8587845:G:A	50	100	1	0.03686
17:8587932:C:T	49	100	1	0.319
17:8588460:C:T	50	100	1	0.319
17:8588641:A:C	50	100	1	0.3192
17:8588960:C:T	50	100	0.92	0.04103
17:8589252:T:C	50	100	0.84	0.05084
17:8589515:G:T	50	100	1	0.03105
17:8589669:G:T	50	100	1	0.03086
17:8590251:C:T	50	100	1	0.03068
17:8591244:T:C	50	100	0.93	0.03885
17:8591404:C:T	50	100	0.93	0.04085
17:8591639:A:G	50	100	0.97	0.02233
17:8592936:T:C	24	91.7	0.63	0.0325
17:8592940:T:C	27	96.3	0.64	0.01652
17:8592944:T:C	27	96.3	0.85	0.01489
17:8593014:G:A	47	100	1	0.03032
17:8593740:T:C	50	100	1	0.3188
17:8593796:T:C	50	100	1	0.0305
17:8593802:G:T	50	100	1	0.3192
17:8594680:C:T	50	100	1	0.01489
17:8594745:A:T	50	100	1	0.03032
17:8594767:C:A	50	100	1	0.02397
17:8594811:T:C	50	100	1	0.0305
17:8595667:G:A	50	100	1	0.03032
17:8595982:T:C	50	100	1	0.03032
17:8596206:G:A	50	100	0.88	0.05138
17:8596413:C:A	50	100	1	0.0276
17:8596984:A:G	50	100	1	0.03032
17:8597005:G:A	50	100	1	0.01507
17:8597286:C:A	50	100	1	0.0305
17:8597862:C:T	50	100	1	0.0305
17:8597984:G:T	50	98	0.95	0.03086
17:8598011:C:T	50	98	1	0.03068
17:8598012:C:G	50	98	1	0.0305
17:8598125:T:G	50	100	0.97	0.0305
17:8599224:A:C	50	100	0.98	0.01126
17:8599259:T:C	50	100	0.97	0.1
17:8599631:T:G	50	100	1	0.03068
17:8599665:G:A	50	100	1	0.03068
17:8599673:C:T	50	100	1	0.03068
17:8599723:T:C	50	100	1	0.0305
17:8599853:C:T	50	100	1	0.2402
17:8599861:T:C	50	100	0.9	0.03431
17:8599883:T:G	50	100	1	0.0305
17:8599998:C:T	50	100	1	0.0305
17:8600500:A:G	50	100	1	0.0305
17:8601428:T:C	50	100	1	0.0305
17:8601503:C:A	50	100	1	0.04503
17:8601549:A:C	50	100	1	0.04484
17:8601927:G:A	50	100	1	0.01997
17:8602006:C:T	50	100	0.98	0.01471
17:8602046:G:A	50	100	1	0.04484
17:8602062:G:A	50	100	1	0.0305
17:8602122:C:T	50	100	1	0.0305
17:8602137:G:A	50	100	0.97	0.3825
17:8602257:C:T	50	100	1	0.03068
17:8603753:C:T	50	100	1	0.0305
17:8603957:T:G	50	100	1	0.0305
17:8606093:A:T	50	100	0.98	0.2415
17:8606852:T:C	50	100	0.96	0.02578
17:8607213:T:C	50	100	0.98	0.04139
17:8607884:C:A	50	100	0.98	0.03232
17:8607885:C:A	50	100	0.98	0.0325
17:8608041:C:A	50	98	0.98	0.2631
17:8608925:A:C	50	96	0.99	0.3333
17:8609108:G:A	50	100	0.98	0.03195
17:8609172:T:C	50	100	0.98	0.04103
17:8609652:T:C	50	100	0.97	0.0276
17:8610373:G:A	50	100	0.99	0.2386
17:8610742:C:G	50	100	0.99	0.04103
17:8610765:T:C	50	100	1	0.04103
17:8610823:T:C	49	100	0.99	0.2507
17:8610945:A:T	50	100	1	0.02923
17:8611293:C:T	50	100	0.98	0.04103
17:8611657:A:G	50	100	0.96	0.02015
17:8611752:C:G	50	100	0.98	0.1963
17:8611868:C:T	50	100	0.98	0.03922
17:8612193:G:C	50	100	0.99	0.03286
17:8612318:C:T	50	98	0.95	0.1422
17:8612477:T:G	50	100	0.98	0.264
17:8612599:G:C	50	94	0.96	0.3137
17:8612668:C:T	50	100	0.95	0.01816
17:8612737:G:A	50	100	0.95	0.03903
17:8612851:T:C	50	98	0.98	0.03086
17:8613117:A:G	50	88	0.85	0.2927
17:8613947:T:C	50	100	0.99	0.3787
17:8614508:A:G	50	100	0.98	0.3894
17:8614855:T:C	50	100	0.99	0.3771
17:8614867:G:A	50	100	0.99	0.3771
17:8617007:G:A	50	96	0.98	0.3021
17:8617501:G:A	50	100	0.99	0.3769
17:8617530:C:T	50	100	0.95	0.07317
17:8618093:C:T	50	100	0.99	0.3769
17:8618844:C:G	50	98	0.97	0.1932
17:8619997:A:G	50	98	0.95	0.2266
17:8620216:A:G	50	100	0.99	0.3784
17:8620404:G:A	50	98	0.98	0.3014
17:8621049:T:C	50	100	0.89	0.02179
17:8622283:C:A	50	98	0.95	0.07208
17:8622561:C:T	50	100	0.89	0.02941
17:8624517:T:C	50	98	0.99	0.3767
17:8625178:G:C	50	100	0.94	0.03322
17:8626189:A:G	50	100	1	0.0394
17:8626394:C:T	50	100	0.99	0.01107
17:8626445:C:T	50	98	0.99	0.3758
17:8626542:C:G	50	98	0.99	0.3764
17:8626691:A:G	50	98	0.95	0.07934
17:8627011:A:T	50	96	0.97	0.193
17:8627652:A:C	50	98	0.98	0.3765
17:8627724:G:A	50	98	0.98	0.3762
17:8628066:A:G	50	98	0.98	0.3758
17:8630265:C:T	50	98	0.96	0.08206
17:8630480:G:A	50	98	0.9	0.03849
17:8630625:A:T	49	100	0.97	0.01216
17:8630908:T:C	50	100	0.91	0.01707
17:8632099:G:A	50	100	0.92	0.0354
17:8632499:C:T	50	98	0.95	0.1336
17:8632992:C:T	50	100	0.92	0.02433
17:8633808:G:A	50	100	0.8	0.02723
17:8633839:T:A	50	100	0.95	0.1204
17:8634268:C:G	50	100	0.95	0.03032
17:8635004:C:T	50	100	0.99	0.02124
17:8635215:T:A	50	100	0.81	0.01289
17:8635263:A:G	50	100	0.99	0.02814
17:8635605:C:T	50	100	0.96	0.1756
17:8637075:C:T	50	100	0.98	0.02088
17:8637371:C:T	50	100	1	0.0118
17:8637531:G:A	50	100	0.98	0.08479
17:8638210:C:G	50	100	0.98	0.02088
17:8638876:C:T	50	100	0.96	0.01271
17:8638910:T:C	50	100	0.95	0.03304
17:8639836:G:A	50	98	0.95	0.1757
17:8640519:G:A	50	100	0.97	0.02088
17:8642492:C:T	50	100	0.99	0.07208
17:8642591:A:C	50	100	0.97	0.02088
17:8644104:G:A	50	98	0.91	0.03885
17:8644336:A:T	50	100	0.88	0.04739
17:8644495:C:G	50	100	0.94	0.01362
17:8644524:C:G	50	100	0.98	0.06845
17:8644562:T:C	50	98	0.98	0.3459
17:8644596:G:A	50	100	0.85	0.01271
17:8644667:G:A	50	100	1	0.0118
17:8644778:A:G	50	100	1	0.0118
17:8645245:G:T	50	98	0.97	0.193
17:8645248:G:T	50	98	0.96	0.3776
17:8645283:G:A	50	100	0.98	0.06826
17:8645455:G:A	50	96	0.93	0.4007
17:8645487:G:A	50	100	0.87	0.05084
17:8645595:C:T	50	98	0.98	0.3332
17:8645623:G:C	50	96	0.98	0.3455
17:8645670:C:G	50	98	0.98	0.3551
17:8646034:T:C	50	98	0.99	0.3457
17:8646209:A:G	50	98	0.99	0.3424
17:8647148:T:C	50	96	0.99	0.339
17:8647611:T:G	50	100	0.96	0.02142
17:8647655:C:G	50	100	0.96	0.02142
17:8647667:A:C	50	100	0.96	0.02142
17:8647699:T:C	50	100	1	0.01198
17:8647736:T:C	50	100	0.98	0.02142
17:8647836:T:C	50	100	0.92	0.02179
17:8648031:G:A	50	96	0.98	0.1959
17:8648565:T:C	50	100	1	0.03032
17:8648670:T:A	50	100	1	0.0305
17:8648841:T:C	50	100	1	0.03014
17:8649015:G:A	50	100	0.96	0.02269
17:8649070:G:A	50	100	0.96	0.02269
17:8649342:T:C	50	98	0.99	0.3871
17:8649385:A:G	50	100	1	0.03014
17:8649441:T:G	50	100	1	0.03014
17:8649989:T:C	50	100	0.96	0.03613
17:8650280:C:T	50	98	0.99	0.3876
17:8650535:G:A	50	98	0.99	0.3381
17:8650645:A:G	50	100	1	0.01198
17:8650839:G:T	50	98	0.99	0.3863
17:8651216:T:C	50	100	0.99	0.01198
17:8651331:C:G	50	100	0.96	0.02869
17:8651394:T:C	50	98	0.99	0.3976
17:8651988:G:T	50	100	0.97	0.1523
17:8652112:C:T	50	100	0.94	0.03014
17:8652329:G:T	50	100	0.97	0.06427
17:8652622:T:C	50	96	0.95	0.4009
17:8652646:A:T	50	96	0.95	0.4012
17:8653066:T:C	50	96	0.92	0.37
17:8653622:C:T	50	98	0.9	0.04521
17:8654290:G:T	50	98	0.89	0.1107
17:8654408:C:T	50	100	0.96	0.04539
17:8654706:C:T	50	98	0.99	0.01325
17:8654754:G:A	49	98	0.99	0.01525
17:8655306:C:T	50	100	0.97	0.09768
17:8655410:G:A	50	98	0.98	0.2627
17:8655442:T:C	50	100	0.99	0.04611
17:8655646:G:A	50	98	0.99	0.03776
17:8655676:C:T	50	98	0.99	0.3695
17:8656448:G:A	50	94	0.89	0.197
17:8656827:C:G	50	98	0.98	0.01344
17:8656877:C:T	50	94	0.84	0.1547
17:8656885:A:G	50	100	0.98	0.04375
17:8657266:A:C	50	100	0.99	0.09768
17:8657699:T:C	50	98	0.99	0.36
17:8657892:T:C	50	100	0.98	0.04375
17:8657940:T:C	50	100	0.97	0.01289
17:8657971:T:A	50	98	1	0.01325
17:8658111:G:A	50	100	0.99	0.2004
17:8658973:G:A	50	100	0.99	0.0207
17:8659060:A:C	50	100	0.98	0.04539
17:8659678:C:T	50	100	0.98	0.04375
17:8659834:G:A	50	100	0.99	0.0207
17:8660296:T:C	50	100	0.97	0.0207
17:8660817:T:C	45	77.8	0.65	0.04593
17:8661364:G:A	50	98	0.99	0.1874
17:8661702:C:A	50	100	0.82	0.01888
17:8661846:C:T	50	100	0.97	0.04503
17:8662038:T:C	50	100	0.99	0.1062
17:8662362:C:T	50	100	0.99	0.09768
17:8662423:C:A	50	100	0.98	0.02088
17:8662908:T:G	50	98	0.9	0.05138
17:8662965:C:T	50	100	0.96	0.01289
17:8662990:G:A	50	100	0.98	0.11
17:8662991:A:T	50	100	0.98	0.11
17:8663802:C:T	50	100	0.95	0.01289
17:8663981:T:C	50	98	0.93	0.06663
17:8664428:A:G	50	100	0.98	0.09677
17:8664530:A:G	50	100	0.98	0.09677
17:8664643:A:C	50	98	0.96	0.0187
17:8664847:G:T	50	98	0.75	0.02669
17:8665275:C:T	50	98	0.99	0.3682
17:8665627:C:T	50	100	0.98	0.09931
17:8665709:T:A	50	100	0.94	0.02015
17:8665710:C:T	50	100	0.94	0.02015
17:8665711:T:A	50	100	0.94	0.02015
17:8665799:G:A	50	100	0.96	0.04557
17:8665953:T:C	50	100	0.98	0.09677
17:8666034:A:G	50	100	0.98	0.09677
17:8666448:G:A	50	98	0.98	0.368
17:8666858:G:C	50	100	0.98	0.09695
17:8667205:T:A	50	100	0.95	0.04012
17:8667505:G:A	50	100	0.97	0.1167
17:8667563:T:C	50	98	0.97	0.2429
17:8667614:G:A	50	100	0.97	0.04593
17:8668411:T:G	50	98	0.97	0.1131
17:8668592:C:A	50	100	0.86	0.01924
17:8668644:A:G	50	100	0.98	0.1167
17:8668739:A:G	50	100	0.98	0.09695
17:8668969:T:C	50	100	0.98	0.09695
17:8669243:T:C	50	100	0.97	0.04793
17:8670007:T:G	50	96	0.61	0.0541
17:8670011:G:T	50	98	0.95	0.04684
17:8670080:A:G	50	98	0.98	0.09822
17:8670301:C:T	49	98	0.96	0.1614
17:8670344:T:C	50	100	0.98	0.09532
17:8670598:G:C	50	100	0.94	0.102
17:8671234:C:G	50	96	0.94	0.3595
17:8671350:A:G	50	100	0.92	0.08914
17:8671559:T:A	40	97.5	0.69	0.01053
17:8672698:A:T	50	98	0.94	0.02596
17:8672952:G:T	50	98	0.95	0.07208
17:8675003:G:A	50	98	0.63	0.0167
17:8675044:C:T	50	100	0.95	0.02869
17:8675068:G:A	50	100	0.95	0.0256
17:8675509:C:T	50	98	0.88	0.0285
17:8676738:C:T	50	98	0.96	0.1057
17:8676810:T:C	50	100	0.98	0.08115
17:8677291:A:G	50	96	0.74	0.05192
17:8678015:T:C	50	100	0.93	0.02233
17:8678429:C:A	50	100	0.98	0.08043
17:8678624:G:A	50	100	0.98	0.07952
17:8679164:G:A	50	100	0.9	0.01253
17:8679169:G:C	50	100	0.98	0.06954
17:8679407:C:T	50	100	0.98	0.07934
17:8679597:C:T	50	96	0.93	0.4339
17:8679721:C:T	50	94	0.97	0.2153
17:8679782:G:A	50	100	0.98	0.06917
17:8679897:A:G	50	94	0.96	0.2155
17:8680500:A:G	50	100	0.97	0.08025
17:8681820:A:G	50	96	0.88	0.2765
17:8681880:G:A	50	98	0.89	0.0886
17:8681953:C:T	50	98	0.9	0.08969
17:8682242:C:G	50	92	0.86	0.2634
17:8682247:C:T	50	92	0.86	0.2102
17:8682271:C:T	50	92	0.87	0.2758
17:8682278:C:T	50	98	0.88	0.01089
17:8682950:A:G	50	92	0.88	0.4762
17:8683826:C:A	50	96	0.91	0.1062
17:8683832:G:A	50	94	0.9	0.1294
17:8684837:A:C	50	100	0.66	0.02941
17:8684850:C:T	50	100	0.94	0.1069
17:8685038:G:A	50	96	0.86	0.1474
17:8685358:A:G	47	95.7	0.93	0.1071
17:8686458:A:T	50	100	0.86	0.02487
17:8686644:T:G	50	100	0.87	0.1828
17:8687400:C:T	47	100	0.83	0.01943
17:8688481:T:C	50	96	0.87	0.4655
17:8689532:G:C	50	98	0.94	0.1084
17:8689576:C:T	50	98	0.87	0.03395
17:8689578:T:C	50	98	0.91	0.02269
17:8689611:T:C	50	94	0.92	0.061
17:8690286:C:T	50	100	0.97	0.02887
17:8690365:T:C	50	98	0.86	0.01761
17:8690567:T:A	50	100	0.93	0.03123
17:8690728:C:T	49	93.9	0.91	0.4641
17:8690744:C:G	50	100	0.95	0.01126
17:8690818:G:A	50	100	0.93	0.03123
17:8691214:C:G	50	100	0.97	0.1805
17:8691431:T:C	50	96	0.94	0.408
17:8691776:C:T	50	96	0.93	0.4072
17:8691938:C:T	50	100	0.9	0.2003
17:8692122:A:T	49	95.9	0.93	0.01761
17:8692127:A:G	49	100	0.97	0.173
17:8692712:T:C	47	93.6	0.66	0.0472
17:8692758:A:G	40	92.5	0.82	0.1529
17:8693178:A:G	50	100	0.85	0.03068
17:8693561:G:A	50	98	0.84	0.01816
17:8693590:G:A	50	96	0.94	0.1999
17:8693693:G:A	50	100	0.95	0.07208
17:8693859:G:T	50	100	0.91	0.307
17:8693926:A:G	50	100	0.93	0.2415
17:8694296:C:T	50	100	0.93	0.2377
17:8694458:T:C	50	100	0.77	0.01162
17:8694775:G:A	50	100	0.91	0.05102
17:8694812:T:C	50	100	0.93	0.07662
17:8694865:C:T	50	100	0.88	0.01162
17:8694875:C:G	50	98	0.84	0.04847
17:8695270:G:A	50	100	0.94	0.203
17:8695689:C:T	50	100	0.91	0.3072
17:8695913:C:T	50	100	0.94	0.222
17:8696386:G:A	50	100	0.93	0.04757
17:8696558:C:T	50	98	0.91	0.02233
17:8696807:T:C	50	100	0.93	0.2386
17:8697004:A:C	50	100	0.91	0.03686
17:8697211:G:T	50	92	0.89	0.3428
17:8697505:G:A	50	100	0.8	0.02215
17:8697751:C:T	50	98	0.96	0.07662
17:8697962:C:A	50	98	0.94	0.3827
17:8698297:C:T	49	98	0.93	0.2133
17:8698318:A:G	50	98	0.89	0.1244
17:8698672:G:A	50	98	0.92	0.1416
17:8698701:T:C	50	100	1	0.0138
17:8698871:A:T	50	92	0.93	0.4394
17:8699296:T:C	50	100	0.92	0.01053
17:8699596:T:C	50	100	0.93	0.2429
17:8699959:T:C	50	100	0.98	0.2843
17:8700496:A:G	50	100	0.96	0.1204
17:8700649:T:C	50	100	0.93	0.2453
17:8700720:G:A	50	100	0.96	0.02723
17:8700836:T:C	50	100	0.92	0.1333
17:8700848:G:A	50	100	0.98	0.01362
17:8701035:T:A	50	98	0.93	0.08297
17:8701055:T:C	50	100	0.97	0.2778
17:8701059:G:C	50	100	0.97	0.2671
17:8701143:T:C	50	100	0.96	0.02741
17:8701177:A:C	50	98	0.95	0.2698
17:8701494:G:A	50	100	0.97	0.2671
17:8702302:C:T	50	100	0.78	0.02179
17:8702653:C:T	50	98	0.94	0.07298
17:8702757:A:G	50	100	0.97	0.2854
17:8702964:T:G	50	98	0.95	0.07444
17:8703028:C:T	50	100	0.97	0.2854
17:8703051:C:T	50	100	0.8	0.02741
17:8703107:C:A	50	100	0.97	0.2854
17:8703340:C:A	50	98	0.83	0.02088
17:8703377:C:T	50	100	0.97	0.03613
17:8703565:A:C	50	100	0.84	0.03722
17:8703738:C:A	50	100	0.95	0.02705
17:8704046:C:T	50	100	0.97	0.12
17:8704310:T:C	50	100	0.96	0.1049
17:8704377:G:A	50	100	0.97	0.12
17:8704792:T:C	50	100	0.96	0.1049
17:8705215:A:C	50	100	0.97	0.2869
17:8705229:C:T	50	98	0.93	0.08243
17:8705253:A:G	50	98	0.94	0.4895
17:8705363:G:A	50	98	0.82	0.02179
17:8705704:G:A	50	96	0.96	0.3711
17:8706002:C:A	50	100	0.94	0.1627
17:8706141:A:G	50	98	0.86	0.04139
17:8706238:C:T	50	98	0.9	0.07444
17:8707236:C:T	50	94	0.92	0.3844
17:8707273:A:T	50	88	0.92	0.3822
17:8707477:A:T	50	98	0.96	0.4708
17:8707891:G:A	50	100	0.91	0.03577
17:8707951:G:A	50	98	0.98	0.3186
17:8708007:G:A	50	96	0.97	0.4944
17:8708088:C:T	50	100	0.97	0.1245
17:8708160:G:C	50	100	0.96	0.1175
17:8708622:G:A	50	100	0.99	0.2899
17:8708676:T:C	49	95.9	0.99	0.3562
17:8708710:G:A	49	100	0.99	0.1093
17:8708862:T:C	50	100	0.99	0.2059
17:8708867:G:T	50	100	0.99	0.2059
17:8708887:G:A	50	100	0.97	0.1171
17:8709085:A:G	50	100	0.98	0.2832
17:8709271:G:C	50	100	0.99	0.4167
17:8709477:A:G	50	100	0.98	0.1026
17:8709705:C:T	49	98	0.95	0.03595
17:8709724:G:A	49	98	0.98	0.1251
17:8709795:T:C	49	100	0.99	0.3996
17:8709845:A:G	50	100	1	0.4025
17:8709848:A:T	50	100	0.99	0.1921
17:8709939:T:C	50	100	0.99	0.3956
17:8709984:A:G	50	100	0.99	0.4014
17:8710144:C:T	50	100	0.99	0.406
17:8710170:C:T	50	100	0.99	0.01707
17:8710187:G:A	50	100	0.99	0.406
17:8710218:G:T	49	100	0.98	0.4061
17:8710374:C:T	50	100	0.99	0.04067
17:8710445:A:G	50	100	0.99	0.4052
17:8710468:C:T	50	100	0.98	0.1247
17:8710491:G:A	50	100	0.99	0.02179
17:8710512:G:A	50	100	0.98	0.1171
17:8710794:T:C	50	100	0.99	0.1921
17:8711011:A:G	50	100	0.99	0.4067
17:8711100:C:T	50	96	0.92	0.1068
17:8711260:A:G	50	100	1	0.1926
17:8711418:G:A	50	100	1	0.4003
17:8711562:T:C	50	100	1	0.2761
17:8711783:C:T	50	100	0.99	0.116
17:8711830:A:G	50	100	0.99	0.01743
17:8711934:T:C	50	98	1	0.2763
17:8711940:C:T	50	100	1	0.4693
17:8712022:C:T	50	100	1	0.4691
17:8712213:T:C	50	100	1	0.4693
17:8712275:A:G	49	100	1	0.2691
17:8712421:T:A	50	100	1	0.3105
17:8712905:A:G	50	100	1	0.02215
17:8712916:T:C	50	100	1	0.4693
17:8713083:T:C	50	98	0.8	0.01961
17:8713205:T:C	50	100	1	0.3282
17:8713497:T:C	50	100	1	0.2767
17:8713512:A:G	50	100	1	0.1917
17:8713659:G:A	50	100	0.99	0.01743
17:8713801:G:A	50	100	1	0.1923
17:8714048:C:G	50	100	1	0.4715
17:8714078:G:A	50	100	1	0.02197
17:8714263:T:G	49	95.9	0.76	0.07625
17:8714413:A:C	49	100	1	0.2689
17:8714432:G:A	50	100	0.99	0.01743
17:8714437:C:T	50	100	1	0.3282
17:8715259:C:A	50	100	1	0.1923
17:8715285:G:C	50	100	1	0.2689
17:8715290:A:G	50	100	1	0.2689
17:8715421:T:C	50	100	0.99	0.01743
17:8715445:A:G	50	100	1	0.2692
17:8715473:G:A	50	100	1	0.2691
17:8715477:G:A	50	100	1	0.4711
17:8715486:A:G	50	100	1	0.2691
17:8715558:G:A	50	100	0.98	0.08588
17:8715711:G:C	50	100	1	0.2689
17:8715742:T:C	50	100	0.99	0.152
17:8715889:T:C	50	100	1	0.116
17:8715954:G:A	50	100	1	0.1917
17:8715966:A:G	50	100	1	0.06972
17:8716094:C:T	50	100	1	0.4708
17:8716369:T:A	50	100	1	0.1917
17:8716489:G:A	50	100	1	0.06954
17:8716491:A:G	50	100	1	0.2689
17:8716664:G:A	50	100	1	0.2925
17:8716817:C:G	50	98	1	0.2691
17:8717048:T:G	50	100	0.98	0.01162
17:8717121:C:G	50	100	0.94	0.04121
17:8717132:C:T	50	100	1	0.1249
17:8717238:G:A	50	100	1	0.126
17:8717291:A:G	50	100	1	0.2692
17:8717311:C:T	50	100	1	0.3286
17:8717330:A:G	50	100	1	0.2691
17:8717391:A:C	50	100	0.97	0.3066
17:8717467:T:C	50	100	0.99	0.1193
17:8717468:T:G	50	98	1	0.1983
17:8717600:T:G	50	100	0.99	0.1518
17:8717603:C:T	50	100	0.99	0.1574
17:8717609:G:A	50	100	1	0.3515
17:8717711:T:C	50	100	1	0.1877
17:8718068:T:C	50	100	0.99	0.226
17:8718097:A:G	50	100	0.99	0.226
17:8718134:T:G	50	100	0.99	0.226
17:8718140:C:A	50	100	1	0.3308
17:8718293:G:A	50	100	1	0.1238
17:8718346:C:G	49	95.9	0.99	0.1293
17:8718348:G:A	49	98	1	0.2965
17:8718351:G:T	49	98	0.98	0.1569
17:8718401:A:G	50	98	0.98	0.4426
17:8718617:A:G	50	100	0.98	0.1866
17:8718771:C:T	50	100	1	0.2963
17:8718779:T:C	50	100	1	0.311
17:8718872:T:G	50	98	0.99	0.4428
17:8719205:A:G	50	96	0.92	0.0679
17:8719327:G:A	50	100	0.98	0.4877
17:8719343:G:A	50	100	1	0.1289
17:8719427:C:T	50	100	0.98	0.1569
17:8719890:C:T	50	100	0.99	0.1198
17:8720823:C:T	50	100	1	0.3292
17:8720974:C:T	49	100	0.99	0.262
17:8721028:C:T	50	100	1	0.3292
17:8721115:C:T	50	100	0.98	0.1836
17:8721209:C:T	50	100	1	0.06899
17:8721716:G:A	50	100	1	0.07044
17:8722291:G:A	50	100	0.99	0.3264
17:8722692:A:C	50	100	0.99	0.3444
17:8722755:C:A	50	100	1	0.1285
17:8722776:C:A	50	100	1	0.06463
17:8722992:C:A	50	100	1	0.06463
17:8723039:T:C	50	100	0.99	0.28
17:8723119:G:T	50	100	1	0.06463
17:8723174:C:T	50	100	0.99	0.3295
17:8723377:A:G	50	100	0.99	0.2758
17:8723485:T:A	50	100	1	0.1158
17:8723539:T:G	50	100	0.99	0.2754
17:8724111:G:A	50	100	1	0.06463
17:8724181:C:A	50	100	0.99	0.1834
17:8724314:C:T	50	100	0.99	0.3653
17:8724482:T:C	50	100	0.98	0.1235
17:8724931:C:T	50	100	0.99	0.1231
17:8725314:T:C	50	100	1	0.3408
17:8725366:C:T	50	100	0.99	0.1229
17:8726104:C:T	50	100	0.97	0.1961
17:8726130:G:A	50	100	0.99	0.3301
17:8726335:T:G	50	100	1	0.06481
17:8726355:C:T	50	100	0.99	0.1828
17:8726493:C:T	50	100	0.98	0.0216
17:8727078:G:A	50	100	0.99	0.3411
17:8727102:A:G	50	100	0.99	0.3399
17:8727688:A:G	50	98	0.98	0.1233
17:8727747:T:G	50	100	0.99	0.3951
17:8727882:C:G	50	100	0.98	0.1362
17:8728087:T:C	50	100	0.98	0.1362
17:8728470:G:A	50	100	0.99	0.2749
17:8728718:G:C	50	100	0.97	0.1901
17:8728894:C:T	50	98	0.89	0.1015
17:8728979:A:G	50	98	0.97	0.122
17:8729011:C:T	50	100	0.97	0.3114
17:8729354:G:A	50	96	0.79	0.06935
17:8729458:C:T	50	100	1	0.02378
17:8729520:C:T	50	100	0.98	0.3172
17:8729522:C:T	50	100	0.99	0.2892
17:8729657:A:T	49	100	0.97	0.1852
17:8729992:C:T	50	98	0.96	0.4165
17:8730338:T:A	50	100	0.99	0.293
17:8730396:G:A	50	98	0.99	0.1532
17:8731643:C:T	50	100	0.99	0.3326
17:8731882:T:C	50	100	0.99	0.1267
17:8731886:T:C	50	100	0.99	0.1267
17:8732072:G:A	50	100	1	0.02052
17:8732294:G:A	46	93.5	0.99	0.2353
17:8732312:A:C	49	95.9	0.99	0.07589
17:8732609:A:G	50	100	0.92	0.01416
17:8732642:G:A	50	96	1	0.2355
17:8732771:C:T	50	100	0.99	0.07607
17:8732868:C:T	50	100	1	0.3115
17:8732882:A:G	50	100	1	0.317
17:8732947:C:G	50	100	1	0.4691
17:8733340:T:C	50	100	1	0.3115
17:8733462:C:T	50	100	1	0.2353
17:8733514:A:G	50	100	1	0.4693
17:8733752:G:T	50	100	0.98	0.3647
17:8733903:T:C	50	100	0.99	0.4693
17:8734832:A:G	50	100	0.99	0.03831
17:8735772:T:C	50	98	0.99	0.3489
17:8735808:G:C	50	98	1	0.236
17:8736338:G:A	50	100	1	0.1603
17:8736587:G:A	50	100	0.99	0.4174
17:8736694:G:A	50	100	1	0.1603
17:8737041:A:G	49	98	1	0.1601
17:8737092:A:C	50	100	1	0.2573
17:8737750:T:C	50	100	0.99	0.04375
17:8738074:C:T	50	98	0.92	0.02415
17:8738075:C:T	50	100	0.99	0.03831
17:8738255:C:T	50	100	1	0.1124
17:8738256:G:A	50	100	0.99	0.3767
17:8738911:A:G	50	100	1	0.03831
17:8739123:G:C	50	100	1	0.1124
17:8739145:C:T	50	98	0.99	0.2289
17:8739324:C:T	50	100	1	0.1127
17:8739494:A:T	50	100	1	0.03831
17:8739698:A:G	50	98	0.97	0.03032
17:8739794:C:T	50	98	0.99	0.2674
17:8739892:C:T	50	100	0.95	0.03831
17:8739958:G:A	50	96	0.94	0.06954
17:8740360:T:C	50	98	1	0.2894
17:8740579:C:T	50	98	0.97	0.03014
17:8740599:A:G	50	100	0.99	0.2987
17:8741093:C:T	50	100	1	0.2558
17:8741150:A:G	50	98	0.99	0.2977
17:8741452:C:G	49	98	0.97	0.03014
17:8741536:C:T	50	100	1	0.1124
17:8741606:C:A	50	100	1	0.01071
17:8741936:G:A	50	100	0.99	0.3059
17:8742049:G:A	50	100	0.99	0.4969
17:8742840:T:C	50	100	0.99	0.4615
17:8743015:A:G	50	100	0.99	0.2894
17:8743359:A:G	50	100	0.99	0.1218
17:8743697:G:A	50	100	1	0.07571
17:8743809:C:T	50	100	0.98	0.3159
17:8743863:T:C	50	100	0.99	0.1284
17:8743966:C:A	50	100	0.99	0.03758
17:8743967:C:A	50	100	0.99	0.03758
17:8744019:A:G	50	100	0.99	0.1282
17:8744613:G:C	50	100	0.99	0.4733
17:8744657:T:C	50	100	0.99	0.06227
17:8744785:G:A	50	100	0.99	0.3967
17:8745278:G:A	50	98	1	0.06264
17:8745314:A:G	50	100	1	0.06209
17:8745451:C:T	50	100	0.98	0.1155
17:8745540:A:G	50	98	0.99	0.1661
17:8745541:C:G	49	100	0.99	0.03758
17:8745863:A:C	50	98	0.99	0.1298
17:8746166:C:T	50	100	0.98	0.08551
17:8746209:A:C	50	98	0.99	0.4746
17:8746311:G:T	50	100	0.99	0.2554
17:8746320:A:C	50	100	0.98	0.2224
17:8747041:A:G	50	98	0.99	0.1082
17:8747640:A:C	50	98	0.99	0.2244
17:8747907:A:G	50	100	0.98	0.2329
17:8747930:G:A	50	100	1	0.04775
17:8747994:G:A	50	100	0.98	0.07534
17:8748623:T:A	50	100	0.98	0.07534
17:8748686:T:C	50	98	0.98	0.07553
17:8748760:G:A	50	100	0.99	0.474
17:8748889:T:A	50	98	0.99	0.1077
17:8749064:A:G	50	100	0.98	0.4739
17:8749162:C:T	50	98	0.98	0.10780000000000001
17:8749406:G:A	50	100	0.96	0.1068
17:8749420:T:C	50	98	0.98	0.1331
17:8749519:G:T	50	100	0.96	0.3854
17:8749979:C:A	50	98	0.92	0.04103
17:8749980:C:G	50	98	0.94	0.287
17:8749985:A:C	50	94	0.94	0.4426
17:8750319:G:A	50	100	0.99	0.01743
17:8750459:C:T	50	100	0.93	0.02197
17:8750675:A:G	50	100	0.99	0.03232
17:8751008:T:A	50	100	0.96	0.03522
17:8751124:T:C	50	100	0.98	0.1022
17:8751285:A:C	50	98	0.9	0.03486
17:8751490:G:A	50	100	0.98	0.4223
17:8751557:T:A	50	100	0.98	0.1022
17:8751587:A:T	50	100	0.97	0.0207
17:8751623:C:T	50	100	0.94	0.02705
17:8751663:T:C	50	100	0.98	0.2763
17:8751885:C:T	50	100	0.97	0.02088
17:8752097:A:C	50	100	0.98	0.4223
17:8752310:A:G	50	100	0.98	0.1024
17:8752942:G:A	50	100	0.97	0.04049
17:8752977:G:A	50	100	0.94	0.03141
17:8753533:G:T	50	100	0.99	0.0581
17:8753641:C:A	50	100	0.99	0.0581
17:8753657:T:C	50	100	1	0.01089
17:8753672:A:C	49	100	0.98	0.1422
17:8753906:C:T	50	100	0.94	0.03577
17:8753931:T:G	50	100	0.99	0.05719
17:8754116:C:T	50	100	0.97	0.04031
17:8754334:C:T	50	100	0.97	0.02397
17:8754487:T:A	50	100	0.94	0.02397
17:8754949:A:C	50	100	0.98	0.1643
17:8755583:G:A	50	98	0.98	0.04031
17:8755796:G:A	50	100	0.98	0.1095
17:8755897:C:T	50	94	0.85	0.04593
17:8756148:G:A	50	100	1	0.01144
17:8756469:G:A	50	100	0.98	0.04484
17:8756717:C:G	50	100	0.99	0.01852
17:8758105:G:A	50	98	0.69	0.03286
17:8758323:C:T	50	100	1	0.05374
17:8758569:C:T	50	100	0.99	0.01852
17:8758636:G:A	50	100	0.98	0.04503
17:8758708:A:G	50	100	0.99	0.311
17:8760018:A:G	50	100	0.99	0.2732
17:8760400:G:A	50	98	0.97	0.08424
17:8760568:T:C	50	100	0.98	0.04503
17:8760624:C:T	50	100	0.99	0.2732
17:8760842:T:C	50	100	1	0.04031
17:8761408:C:T	50	100	1	0.01688
17:8761950:C:A	50	100	0.98	0.4644
17:8762196:G:A	50	98	0.98	0.4644
17:8762362:G:T	50	100	0.99	0.03613
17:8762548:G:A	50	100	1	0.05356
17:8762597:G:T	50	100	0.99	0.02124
17:8762822:C:T	50	100	0.98	0.02142
17:8762908:C:T	50	100	0.98	0.01997
17:8762909:G:A	50	100	1	0.05356
17:8763045:C:T	50	100	1	0.04031
17:8763186:T:C	50	100	0.99	0.3125
17:8763251:G:T	50	100	1	0.01144
17:8763301:G:A	50	100	0.99	0.2763
17:8763792:A:T	50	100	0.98	0.3121
17:8763884:A:T	50	100	0.96	0.05156
17:8764350:A:T	50	98	0.92	0.1761
17:8764386:G:A	50	100	0.96	0.04593
17:8764420:C:G	50	100	0.98	0.2732
17:8764431:G:A	50	100	0.98	0.0345
17:8765040:G:A	50	98	0.97	0.02124
17:8765103:C:T	50	100	0.94	0.05211
17:8765193:T:A	50	92	0.62	0.03903
17:8765928:G:A	50	100	1	0.01598
17:8765979:A:G	50	98	0.98	0.07662
17:8766032:C:T	50	100	0.94	0.04012
17:8766081:G:A	50	100	1	0.1376
17:8766467:T:A	50	100	1	0.1376
17:8767402:C:T	50	100	0.98	0.02124
17:8767872:A:C	50	90	0.93	0.2638
17:8768810:C:G	50	98	0.99	0.1013
17:8768890:C:T	50	100	0.99	0.04521
17:8769034:C:T	50	98	0.97	0.2829
17:8769067:A:C	50	98	1	0.03214
17:8769289:T:C	50	100	0.97	0.04702
17:8769409:T:C	50	100	0.99	0.02015
17:8769444:C:G	50	100	0.97	0.0472
17:8769811:A:G	50	100	1	0.0138
17:8770131:G:A	50	100	0.96	0.0345
17:8770353:C:T	50	100	0.9	0.0345
17:8770378:C:T	50	100	0.98	0.3765
17:8770530:A:C	50	100	0.98	0.4414
17:8770673:T:C	50	100	0.99	0.02142
17:8770774:C:A	50	100	1	0.0138
17:8770851:T:G	50	100	0.89	0.0354
17:8771212:G:T	49	98	0.98	0.4041
17:8771222:A:G	50	96	0.98	0.3764
17:8771234:C:T	50	98	0.98	0.4038
17:8771286:T:A	50	100	1	0.03232
17:8771318:T:C	50	98	0.98	0.4263
17:8772120:C:T	50	100	0.96	0.0138
17:8772148:C:T	50	100	0.98	0.09296
17:8772219:C:T	50	100	0.97	0.3967
17:8773027:C:T	50	98	0.89	0.1118
17:8773280:G:T	50	98	0.97	0.0886
17:8773332:C:T	50	100	0.99	0.01979
17:8773373:C:T	50	100	1	0.0532
17:8773897:C:T	50	98	0.96	0.39
17:8774762:T:C	50	98	1	0.0167
17:8775069:C:T	50	100	0.95	0.05011
17:8775089:G:T	50	94	0.92	0.07153
17:8775093:T:C	50	94	0.77	0.285
17:8775102:T:C	50	100	0.82	0.04557
17:8775114:A:G	50	92	0.73	0.07226
17:8775201:T:C	50	96	0.93	0.02887
17:8775716:T:C	50	100	0.97	0.02487
17:8775872:G:A	50	100	0.97	0.02542
17:8775890:T:G	50	100	0.97	0.433
17:8776370:A:G	50	100	0.97	0.4248
17:8776935:T:C	50	98	0.75	0.06681
17:8777327:T:C	50	100	0.98	0.4995
17:8777529:A:G	50	100	0.98	0.3486
17:8778482:G:A	50	92	0.9	0.244
17:8778559:G:C	50	100	0.99	0.4987
17:8778602:A:C	50	100	0.96	0.04775
17:8778665:C:T	50	98	0.97	0.4613
17:8778729:T:C	50	100	0.99	0.453
17:8778736:C:T	50	100	0.95	0.04775
17:8779432:A:G	50	100	1	0.07988
17:8779688:G:A	50	98	0.99	0.4971
17:8779808:A:G	50	100	0.99	0.449
17:8780661:G:A	50	100	0.99	0.4956
17:8780710:G:T	50	100	1	0.01235
17:8780831:T:C	50	100	1	0.07916
17:8780878:C:T	50	100	0.93	0.01235
17:8781305:T:C	50	100	0.99	0.01035
17:8781827:G:A	50	100	0.99	0.4259
17:8781952:A:G	50	98	0.96	0.04993
17:8781978:G:T	50	100	0.99	0.01053
17:8782600:C:G	50	100	0.99	0.07934
17:8782805:A:G	50	98	0.96	0.04956
17:8782987:A:C	50	100	0.99	0.4513
17:8783061:G:T	50	100	0.99	0.4241
17:8783172:T:A	50	100	0.99	0.4314
17:8783260:C:G	50	100	0.99	0.4316
17:8783931:C:T	50	98	0.99	0.4506
17:8784000:T:C	50	100	0.93	0.02433
17:8784446:C:T	50	100	1	0.3184
17:8784533:G:A	50	100	1	0.329
17:8784651:T:G	50	98	1	0.4622
17:8785120:C:T	50	98	0.97	0.04666
17:8785531:G:A	50	98	0.99	0.1227
17:8785622:A:T	50	100	0.99	0.01035
17:8785776:C:T	50	100	1	0.4739
17:8785840:A:G	50	100	1	0.4642
17:8785861:T:C	50	98	0.86	0.01089
17:8785880:A:G	50	100	0.98	0.06718
17:8785947:A:G	50	100	1	0.4642
17:8786047:C:T	50	100	0.99	0.0768
17:8786079:G:A	50	98	0.98	0.2616
17:8786290:A:G	50	100	0.99	0.04375
17:8786881:A:G	50	100	1	0.4561
17:8786902:G:A	50	100	0.99	0.01906
17:8787037:T:A	50	100	0.99	0.07553
17:8787444:C:T	50	100	1	0.3698
17:8788478:G:A	50	100	0.98	0.4806
17:8788658:A:C	50	100	0.98	0.4793
17:8788755:G:C	50	100	0.97	0.4751
17:8788758:C:T	50	100	0.99	0.4751
17:8788895:G:A	50	100	0.98	0.4793
17:8789479:C:A	50	100	0.99	0.04285
17:8789600:T:C	50	100	1	0.01053
17:8789711:G:T	50	100	0.98	0.02487
17:8789737:A:G	50	100	0.88	0.1211
17:8789792:G:A	50	98	0.99	0.3259
17:8789794:G:A	50	98	0.99	0.4953
17:8790058:C:G	50	100	0.71	0.01089
17:8790122:T:C	50	100	0.99	0.01107
17:8790175:G:A	50	100	1	0.01107
17:8790325:T:C	50	100	0.99	0.4956
17:8790663:T:A	50	100	0.99	0.427
17:8790698:T:C	50	100	0.99	0.427
17:8790734:G:A	50	100	0.99	0.427
17:8791028:A:C	50	100	0.99	0.4746
17:8791226:T:C	50	100	0.99	0.04303
17:8791531:T:C	50	100	0.77	0.01616
17:8791880:C:G	50	100	0.99	0.4964
17:8791898:C:T	50	98	0.98	0.1242
17:8791963:C:G	50	100	1	0.01089
17:8792173:C:T	50	100	0.89	0.01035
17:8792287:A:C	50	100	0.99	0.01089
17:8792341:A:C	50	96	0.98	0.07716
17:8792632:G:A	50	96	0.98	0.07643
17:8792654:C:G	50	96	0.97	0.1251
17:8792690:C:T	50	100	0.94	0.01017
17:8792691:G:A	50	98	0.91	0.04357
17:8792891:C:T	50	98	0.97	0.4248
17:8792987:C:T	50	100	0.79	0.04031
17:8793098:T:G	50	94	0.97	0.3858
17:8793122:T:C	50	98	0.96	0.2469
17:8793176:A:G	46	78.3	0.96	0.4759
17:8793179:G:A	50	98	0.96	0.0659
17:8793204:G:A	48	77.1	0.95	0.3854
17:8793205:T:C	47	78.7	0.95	0.3849
17:8793208:A:G	48	79.2	0.94	0.3853
17:8793240:G:A	49	98	0.98	0.06445
17:8793314:C:T	50	100	0.98	0.06463
17:8793440:G:A	50	98	0.97	0.4083
17:8793564:C:G	50	96	0.94	0.4809
17:8793715:G:C	50	100	0.98	0.06373
17:8793989:T:C	50	96	0.94	0.4301
17:8794022:T:C	50	98	0.94	0.06155
17:8794044:C:T	50	98	0.93	0.3675
17:8794225:T:C	50	96	0.89	0.3282
17:8794327:G:A	50	94	0.91	0.1398
17:8794346:C:G	50	92	0.91	0.1394
17:8794497:T:C	50	98	0.68	0.03486
17:8794530:C:T	50	98	0.8	0.04321
17:8794710:C:G	50	92	0.68	0.05737
17:8794726:G:C	50	86	0.69	0.1107
17:8794729:G:T	50	100	0.77	0.01053
17:8794936:T:A	50	100	0.82	0.02796
17:8795280:T:C	50	100	0.76	0.02705
17:8795332:A:C	50	100	0.81	0.02651
17:8795364:T:C	50	96	0.84	0.2485
17:8795368:T:C	50	100	0.83	0.02887
17:8795690:C:T	50	98	0.86	0.1084
17:8795771:C:A	50	88	0.86	0.4306
17:8795798:C:T	50	96	0.87	0.1774
17:8795855:C:G	50	96	0.86	0.2013
17:8796110:C:G	50	100	0.87	0.03377
17:8796147:T:G	50	98	0.92	0.0817
17:8796461:C:T	50	98	0.87	0.03359
17:8796478:C:T	50	100	0.88	0.03431
17:8796646:C:G	50	98	0.85	0.03522
17:8796712:C:T	50	98	0.89	0.01888
17:8796860:T:C	50	98	0.84	0.1529
17:8796946:C:T	50	98	0.73	0.01434
17:8797101:T:C	50	98	0.83	0.03849
17:8797664:C:T	50	94	0.75	0.1514
17:8797798:G:A	50	94	0.74	0.148
17:8797969:A:G	50	98	0.75	0.03849
17:8798105:A:G	50	98	0.88	0.1449
17:8798481:G:T	50	90	0.79	0.1957
17:8798900:C:A	50	100	0.84	0.01035
17:8799250:C:T	50	100	0.89	0.02869
17:8799389:G:T	50	98	0.86	0.0374
17:8799421:G:C	50	98	0.88	0.04085
17:8799483:C:T	50	100	0.9	0.1318
17:8799970:T:C	50	100	0.92	0.1456
17:8800157:T:C	50	98	0.77	0.01144
17:8800242:G:A	50	100	0.92	0.01616
17:8800901:C:A	50	98	0.9	0.04103
17:8800991:G:A	50	96	0.71	0.02106
17:8801233:C:T	50	96	0.93	0.1792
17:8801573:C:T	50	100	0.87	0.01598
17:8801663:G:A	50	100	0.86	0.01144
17:8801857:C:G	50	100	0.89	0.03141
17:8801907:C:T	50	100	0.91	0.02251
17:8802294:T:C	49	98	0.92	0.2219
17:8802536:A:G	50	100	0.88	0.03395
17:8803133:T:C	50	86	0.76	0.3359
17:8803178:C:T	50	100	0.67	0.01362
17:8803426:G:A	50	100	0.8	0.03068
17:8803648:C:T	50	96	0.67	0.03232
17:8803711:A:G	50	78	0.69	0.4239
17:8803872:A:G	50	98	0.83	0.01652
17:8804216:G:C	50	98	0.86	0.1329
17:8805009:G:A	50	94	0.91	0.2956
17:8805385:A:G	50	98	0.92	0.1149
17:8805892:C:T	50	100	0.99	0.04956
17:8806077:T:C	50	94	0.96	0.4719
17:8806161:G:A	50	98	0.99	0.04956
17:8806244:A:C	50	100	0.99	0.0532
17:8806342:G:A	50	100	0.99	0.04938
17:8806349:G:A	50	100	0.99	0.04956
17:8806680:C:T	50	100	1	0.04412
17:8806692:C:G	50	100	0.98	0.01852
17:8806699:C:A	50	100	0.85	0.01725
17:8806711:T:C	50	96	1	0.04684
17:8806736:G:C	50	100	1	0.04412
17:8807147:T:C	50	96	0.96	0.4913
17:8807156:A:G	50	100	0.98	0.01852
17:8807201:A:G	50	100	0.98	0.06899
17:8807958:T:C	50	100	1	0.04739
17:8808180:A:G	50	100	1	0.04448
17:8808286:G:A	50	100	1	0.04466
17:8808303:T:C	50	100	0.98	0.03195
17:8808417:T:C	50	100	0.94	0.01797
17:8808575:C:A	50	100	0.96	0.01253
17:8809154:T:C	50	100	0.94	0.01797
17:8809555:G:A	50	98	1	0.04448
17:8809970:A:T	50	98	1	0.04702
17:8810100:G:T	49	93.9	0.94	0.1225
17:8810816:T:A	50	88	0.93	0.4334
17:8811004:C:G	50	100	0.9	0.01253
17:8811075:T:C	50	98	0.97	0.04757
17:8811197:G:A	50	94	0.93	0.1988
17:8811714:A:G	50	98	0.98	0.05029
17:8811916:A:T	50	98	0.98	0.05011
17:8812262:T:C	50	100	1	0.04684
17:8812832:T:C	50	96	0.73	0.04993
17:8812912:T:A	50	100	1	0.01797
17:8812917:T:C	50	100	1	0.01707
17:8813314:A:T	50	100	0.89	0.01779
17:8813326:G:A	50	100	1	0.04702
17:8813354:C:T	50	100	0.94	0.1854
17:8813393:T:C	50	100	1	0.01707
17:8813419:C:G	50	98	0.96	0.3027
17:8813481:T:C	50	100	0.96	0.05592
17:8813484:T:C	50	100	0.77	0.01906
17:8813549:A:G	50	100	1	0.04702
17:8813611:A:T	50	100	1	0.01707
17:8813625:C:T	50	100	1	0.02996
17:8813641:A:G	50	100	0.98	0.01852
17:8813661:C:T	50	100	1	0.04448
17:8813662:A:G	50	100	1	0.04702
17:8813793:T:C	49	95.9	0.61	0.01652
17:8813915:A:C	50	100	1	0.06554
17:8813946:G:T	50	100	1	0.03032
17:8814004:C:T	50	100	1	0.03032
17:8814026:C:T	49	100	0.96	0.3037
17:8814033:C:T	50	100	1	0.01797
17:8814034:G:A	50	100	1	0.03032
17:8814037:G:A	50	100	1	0.03032
17:8814132:A:G	50	100	1	0.03032
17:8814204:C:A	48	100	1	0.03032
17:8814369:A:G	50	96	0.97	0.4909
17:8814636:A:G	50	96	0.72	0.0187
17:8814736:G:A	50	100	1	0.03014
17:8814821:C:A	50	100	1	0.03014
17:8814898:T:A	50	100	1	0.03014
17:8815020:A:T	50	100	1	0.01452
17:8815034:G:C	50	100	1	0.01797
17:8815070:C:T	50	100	1	0.01452
17:8815077:C:T	50	100	1	0.01452
17:8815286:C:T	50	100	1	0.03014
17:8815306:G:C	50	100	1	0.03014
17:8815388:C:T	50	100	1	0.01797
17:8815506:G:A	47	95.7	0.98	0.1781
17:8815601:C:T	50	100	1	0.0305
17:8815869:T:G	50	100	1	0.03014
17:8815876:G:A	50	100	1	0.03014
17:8815880:A:G	50	100	1	0.04993
17:8815920:G:A	50	100	0.98	0.06354
17:8815941:C:T	50	100	1	0.03014
17:8816344:G:C	50	98	0.97	0.065
17:8816426:T:C	50	100	1	0.03014
17:8816608:C:T	50	100	1	0.03032
17:8816811:A:T	50	100	1	0.03014
17:8817159:T:A	50	100	1	0.03014
17:8817269:A:T	50	100	1	0.02996
17:8817410:A:G	50	98	0.97	0.3858
17:8817439:C:T	50	100	1	0.01834
17:8817552:G:A	50	100	0.96	0.02996
17:8817573:C:T	50	100	1	0.02996
17:8817645:A:C	50	98	0.84	0.04049
17:8817687:A:G	50	100	1	0.02996
17:8817711:T:A	50	100	1	0.02996
17:8817909:T:G	50	100	1	0.02941
17:8817921:T:C	50	100	1	0.02941
17:8817923:C:T	50	100	1	0.02941
17:8817967:G:T	50	100	0.95	0.1801
17:8818087:C:G	50	100	1	0.02959
17:8818093:C:G	50	100	1	0.04412
17:8818290:A:G	50	92	0.87	0.4061
17:8818365:C:T	50	100	1	0.04412
17:8818417:G:A	50	100	1	0.03286
17:8818541:G:C	50	98	1	0.04412
17:8819329:T:C	50	100	0.99	0.03268
17:8819640:T:G	49	95.9	0.95	0.388
17:8819689:T:C	50	94	0.9	0.1305
17:8819691:C:T	50	90	0.92	0.1964
17:8819695:C:T	50	96	0.97	0.01452
17:8819905:C:T	50	98	0.98	0.02977
17:8819937:A:T	50	98	0.89	0.04394
17:8819957:T:A	49	91.8	0.88	0.1365
17:8819958:T:A	49	98	0.94	0.2994
17:8821742:C:T	50	100	0.98	0.01852
17:8821955:G:A	50	100	0.87	0.01834
17:8822222:T:G	50	98	0.77	0.01779
17:8822396:T:C	50	100	0.96	0.03195
17:8822503:A:G	50	98	0.77	0.01816
17:8822560:C:T	50	100	0.92	0.01943
17:8822843:A:G	50	96	0.85	0.2433
17:8822904:C:T	50	100	0.98	0.01816
17:8823000:G:C	50	100	0.98	0.03177
17:8823528:A:C	50	98	0.96	0.1294
17:8823892:C:A	50	100	0.9	0.01943
17:8824599:G:A	50	100	0.96	0.0236
17:8824647:A:G	50	100	0.92	0.01634
17:8824970:A:G	50	94	0.98	0.1565
17:8825118:G:A	50	98	0.96	0.03849
17:8825346:A:C	50	100	0.98	0.03141
17:8825529:T:A	50	96	0.95	0.3967
17:8825531:G:C	50	98	0.95	0.1968
17:8826717:C:G	50	100	0.98	0.03086
17:8826806:G:A	50	98	0.95	0.0423
17:8827744:A:G	46	78.3	0.82	0.1175
17:8828424:A:G	50	100	0.96	0.04139
17:8828428:T:C	50	94	0.98	0.3962
17:8828832:C:A	50	100	0.96	0.01344
17:8829065:T:C	50	100	0.96	0.07171
17:8829330:C:A	49	100	0.98	0.02941
17:8829433:G:C	48	93.8	0.96	0.4677
17:8829461:C:G	49	87.8	0.86	0.3021
17:8829463:T:C	48	93.8	0.96	0.4966
17:8829535:C:T	48	100	0.97	0.02977
17:8829609:C:G	49	98	0.64	0.01144
17:8829925:C:T	50	100	0.97	0.01362
17:8830107:G:C	50	100	0.97	0.01344
17:8830350:C:G	50	96	0.97	0.2142
17:8830553:T:C	50	100	0.97	0.01452
17:8830939:C:T	50	98	0.98	0.03813
17:8830958:A:C	50	100	0.92	0.01888
17:8831018:C:T	50	100	0.95	0.02505
17:8831137:T:C	48	93.8	0.98	0.4194
17:8831423:T:G	49	98	0.98	0.3074
17:8831686:A:G	50	100	0.96	0.191
17:8831773:A:G	50	100	0.98	0.2903
17:8831786:T:C	50	100	0.98	0.4773
17:8832015:A:G	50	98	0.99	0.1629
17:8832128:C:T	50	98	0.99	0.1483
17:8832326:T:C	48	97.9	0.98	0.2427
17:8832349:G:A	48	95.8	0.98	0.2244
17:8832370:A:G	47	91.5	0.98	0.2426
17:8832414:G:A	49	98	0.96	0.1848
17:8832422:G:A	50	100	0.99	0.0167
17:8832581:C:T	50	100	0.96	0.06118
17:8832610:C:G	50	98	0.98	0.4615
17:8832624:G:A	50	98	0.96	0.1658
17:8832798:A:C	50	100	0.97	0.0167
17:8833013:G:A	50	98	0.87	0.0118
17:8833067:G:T	50	100	0.99	0.01743
17:8833077:T:C	50	100	0.98	0.471
17:8833116:C:T	50	100	0.95	0.1817
17:8833142:C:T	50	98	0.98	0.2117
17:8833549:T:G	50	100	0.99	0.03994
17:8833566:G:A	49	100	0.96	0.01834
17:8834800:C:T	50	100	1	0.01434
17:8834844:G:T	50	98	0.74	0.01144
17:8835176:C:T	50	96	0.97	0.2605
17:8835236:G:A	50	96	0.96	0.1603
17:8835258:A:G	50	100	0.98	0.4771
17:8835514:C:T	50	100	0.99	0.02996
17:8836169:G:A	50	98	0.99	0.02269
17:8836418:A:C	50	100	0.98	0.2614
17:8836504:G:C	50	98	0.98	0.471
17:8837055:C:T	50	98	0.99	0.02288
17:8838060:T:G	50	94	0.88	0.2714
17:8838263:C:T	50	100	0.88	0.04321
17:8839495:T:C	50	98	0.96	0.203
17:8839513:C:T	50	94	0.93	0.3925
17:8839545:C:G	50	98	0.9	0.1565
17:8839547:C:T	50	100	0.79	0.01126
17:8839801:G:A	50	94	0.94	0.4326
17:8839857:G:A	50	94	0.94	0.4118
17:8840051:G:A	50	94	0.94	0.4323
17:8840083:A:T	50	98	0.97	0.03032
17:8840272:G:A	25	88	0.82	0.2393
17:8840294:A:C	43	86	0.6	0.03595
17:8840318:T:C	36	77.8	0.82	0.3658
17:8840348:T:C	37	78.4	0.88	0.366
17:8840527:A:G	50	100	0.93	0.0118
17:8840550:C:G	50	100	0.95	0.01743
17:8840909:C:T	50	98	0.89	0.01216
17:8840913:T:C	50	98	0.89	0.01126
17:8840914:G:A	50	98	0.91	0.01126
17:8840936:C:T	50	92	0.98	0.08043
17:8840941:A:G	50	100	0.99	0.01525
17:8840962:T:C	50	94	0.9	0.1683
17:8840972:T:G	49	100	1	0.01162
17:8841025:G:T	50	94	0.95	0.4341
17:8841077:G:C	50	100	0.99	0.02451
17:8841213:G:A	50	100	1	0.01162
17:8841263:A:T	50	98	0.98	0.2502
17:8841427:C:T	50	96	0.96	0.0207
17:8841849:G:A	50	96	0.98	0.1868
17:8841862:C:G	50	96	0.98	0.1747
17:8842349:C:T	50	100	0.97	0.04811
17:8843015:C:A	50	98	0.98	0.1748
17:8843386:C:T	50	100	0.82	0.01162
17:8843736:C:T	50	98	0.98	0.2907
17:8843807:G:A	50	98	0.97	0.2878
17:8843910:T:C	50	100	0.93	0.02233
17:8844525:A:C	50	100	0.95	0.04539
17:8845209:G:A	50	100	0.97	0.04285
17:8846648:C:T	50	98	0.96	0.2927
17:8846690:T:C	50	98	0.96	0.2974
17:8846744:A:G	50	94	0.96	0.2919
17:8847272:C:T	50	98	0.96	0.2974
17:8847666:G:A	50	96	0.98	0.1745
17:8847728:G:A	50	96	0.98	0.1743
17:8848399:G:A	50	100	0.98	0.1747
17:8849280:C:T	49	95.9	0.97	0.1745
17:8849395:G:A	49	98	0.79	0.01216
17:8849540:A:G	50	98	0.98	0.03304
17:8849687:G:T	50	98	0.95	0.2171
17:8850101:C:T	50	98	0.99	0.0138
17:8850787:T:A	50	100	0.85	0.01452
17:8851123:T:C	50	100	0.93	0.315
17:8851364:T:C	50	96	0.88	0.4773
17:8851398:G:A	50	100	0.88	0.0187
17:8851517:A:C	50	98	0.95	0.3154
17:8852091:C:T	50	100	0.98	0.01688
17:8852094:C:A	50	100	0.92	0.01307
17:8852102:A:G	50	100	0.98	0.05356
17:8852112:C:T	50	98	0.96	0.2856
17:8852253:A:G	50	100	0.97	0.06227
17:8852436:G:A	50	98	0.96	0.2476
17:8852514:C:T	50	100	0.95	0.03903
17:8852994:C:T	50	98	0.97	0.2509
17:8853031:C:A	50	100	0.98	0.06173
17:8853046:A:G	50	100	0.96	0.03867
17:8853246:G:A	50	100	0.98	0.02306
17:8853252:G:A	50	100	1	0.01471
17:8853357:T:C	50	98	0.98	0.3537
17:8853433:C:T	50	100	0.97	0.02233
17:8853497:A:T	50	98	0.64	0.04702
17:8853503:T:A	48	89.6	0.83	0.1204
17:8853635:T:C	50	100	0.86	0.01761
17:8853708:A:C	50	100	0.85	0.01707
17:8853714:G:A	50	98	0.98	0.1073
17:8853806:G:A	50	100	0.96	0.06264
17:8853833:T:C	50	98	0.97	0.2912
17:8853878:G:A	50	100	0.93	0.02215
17:8853951:G:T	50	100	0.87	0.02397
17:8853996:C:G	50	100	0.97	0.08914
17:8855203:C:T	48	100	0.87	0.01707
17:8855306:A:G	50	98	0.98	0.38
17:8856182:A:G	50	98	0.99	0.3802
17:8856816:T:C	50	94	0.88	0.1865
17:8857168:G:A	50	100	0.98	0.09568
17:8857497:T:C	50	100	1	0.2662
17:8857700:A:G	50	98	0.87	0.01688
17:8858427:T:C	50	100	1	0.2872
17:8858466:G:A	50	100	1	0.04176
17:8858635:A:G	50	100	0.94	0.07662
17:8858745:C:T	50	100	1	0.01325
17:8859501:G:C	50	100	1	0.266
17:8859637:G:C	50	100	0.98	0.08533
17:8860194:T:C	50	98	0.99	0.4036
17:8860285:G:C	49	100	1	0.01325
17:8860289:C:G	50	100	0.99	0.3268
17:8861317:C:T	50	98	0.98	0.07117
17:8861387:C:T	50	100	1	0.01307
17:8861602:A:G	50	98	0.99	0.388
17:8862095:C:T	50	100	0.99	0.4167
17:8862139:G:A	50	100	1	0.02524
17:8862539:A:G	50	100	1	0.02524
17:8863565:C:T	50	100	0.84	0.07734
17:8863603:C:T	50	100	1	0.2672
17:8863748:T:C	50	100	0.99	0.2967
17:8863769:G:A	50	100	1	0.04557
17:8863776:A:G	50	94	0.92	0.4374
17:8864018:G:A	50	100	1	0.02524
17:8864121:T:C	50	98	0.73	0.01344
17:8864321:G:A	50	100	0.86	0.03232
17:8864714:T:C	50	100	0.96	0.01126
17:8865250:G:C	50	100	0.99	0.4141
17:8865325:T:A	50	100	1	0.01362
17:8865595:A:T	50	100	1	0.05265
17:8866010:C:T	50	100	0.88	0.09604
17:8866147:T:C	50	100	0.99	0.311
17:8866505:A:G	50	100	0.99	0.4034
17:8866558:C:T	50	100	1	0.03322
17:8866566:C:T	50	100	1	0.0138
17:8866821:T:C	50	100	0.99	0.3568
17:8867379:C:T	50	98	0.97	0.02324
17:8867758:A:G	50	100	1	0.03322
17:8868101:T:C	50	100	1	0.01325
17:8868110:G:A	50	100	0.99	0.01834
17:8868150:G:A	50	100	0.98	0.4029
17:8868430:C:T	50	100	0.62	0.01743
17:8868713:G:A	50	100	0.98	0.01852
17:8868846:T:C	50	100	1	0.01398
17:8868972:G:A	50	100	1	0.0118
17:8869211:C:A	50	100	0.86	0.04448
17:8869507:G:A	50	100	0.77	0.02487
17:8869523:T:C	50	100	1	0.0118
17:8869656:A:G	50	100	1	0.02124
17:8869748:C:T	50	100	1	0.0118
17:8870316:G:T	50	100	1	0.01797
17:8870422:A:C	50	100	0.98	0.03922
17:8870450:C:T	50	100	0.99	0.04212
17:8870523:A:G	50	96	0.89	0.1961
17:8870871:G:A	50	100	0.98	0.3664
17:8870977:C:T	50	100	1	0.06009
17:8870980:C:T	50	100	0.99	0.0118
17:8871570:G:A	50	100	1	0.03522
17:8871749:G:A	50	100	0.98	0.27
17:8871807:C:T	50	100	1	0.02451
17:8872114:T:C	50	100	0.96	0.02342
17:8872180:T:C	50	100	0.98	0.3252
17:8872221:T:G	50	100	1	0.01162
17:8872804:G:A	50	100	1	0.03595
17:8872830:G:A	50	100	1	0.02451
17:8872837:T:C	50	100	1	0.02487
17:8872901:C:T	50	100	1	0.01162
17:8873526:T:C	50	100	0.98	0.2696
17:8873971:G:A	50	100	0.86	0.03377
17:8874057:A:T	50	98	0.98	0.2698
17:8874139:T:C	50	100	1	0.07153
17:8874486:G:A	50	98	0.98	0.299
17:8874528:A:G	50	98	0.99	0.3805
17:8874542:A:G	50	98	0.98	0.4001
17:8874703:A:C	50	100	0.99	0.05537
17:8874717:T:G	50	100	0.99	0.08188
17:8874940:C:T	50	100	0.96	0.02687
17:8875126:A:C	50	98	1	0.04757
17:8875152:G:A	50	100	0.99	0.04757
17:8875263:C:T	50	100	0.98	0.08152
17:8875399:A:G	50	100	1	0.06009
17:8875421:A:G	50	100	0.98	0.06899
17:8875459:C:T	50	100	1	0.06009
17:8875567:C:T	50	100	0.7	0.0167
17:8875654:G:A	50	100	0.82	0.05755
17:8875656:C:G	50	100	1	0.01198
17:8875683:A:G	50	100	1	0.05447
17:8875751:T:C	50	100	1	0.04775
17:8875837:A:G	50	100	0.98	0.01362
17:8876122:G:A	50	100	0.94	0.01017
17:8876391:G:A	50	100	1	0.04793
17:8876550:G:A	50	100	1	0.03595
17:8876810:A:T	49	100	0.93	0.01053
17:8876896:T:C	50	100	0.91	0.36870000000000003
17:8877311:C:T	50	100	1	0.03595
17:8877322:G:A	50	100	0.99	0.02142
17:8877407:A:G	50	98	0.98	0.3758
17:8877433:A:T	50	100	0.89	0.01053
17:8877450:C:T	50	100	1	0.01216
17:8877680:A:G	50	100	0.97	0.03377
17:8878055:G:A	50	100	0.98	0.03377
17:8878292:C:G	50	98	0.99	0.04829
17:8878327:G:C	50	100	0.79	0.02142
17:8878646:T:C	50	100	0.95	0.03195
17:8879297:C:T	50	100	0.96	0.03395
17:8879518:G:A	50	100	0.95	0.0216
17:8880406:C:G	50	100	0.87	0.01325
17:8880503:C:T	50	100	0.97	0.02977
17:8880832:T:C	50	96	0.96	0.3208
17:8881043:C:T	50	100	0.84	0.02887
17:8881044:A:G	50	98	0.96	0.3377
17:8881046:A:G	50	98	0.65	0.01525
17:8881259:T:C	50	100	0.82	0.02669
17:8881399:C:T	50	100	0.86	0.0187
17:8881405:C:T	50	100	0.86	0.0187
17:8881442:T:C	50	100	0.97	0.4613
17:8881766:C:T	50	100	0.98	0.0463
17:8881770:A:C	50	96	0.94	0.3277
17:8881775:C:T	50	96	0.95	0.2814
17:8882164:C:T	50	100	0.99	0.2485
17:8882679:C:A	50	100	0.99	0.2153
17:8882689:A:G	50	100	1	0.04503
17:8882698:C:G	50	100	0.99	0.2155
17:8882721:A:C	50	100	0.99	0.2157
17:8883009:T:C	50	100	0.99	0.4526
17:8883096:G:A	50	100	0.96	0.01035
17:8883165:C:T	50	100	0.97	0.01961
17:8883183:C:T	50	100	0.99	0.2032
17:8883184:G:A	50	100	0.99	0.3099
17:8883303:T:C	49	100	0.99	0.216
17:8883386:C:A	50	100	0.99	0.2044
17:8883501:C:A	50	100	1	0.03776
17:8883607:T:C	50	100	0.99	0.2164
17:8883609:C:A	50	100	0.91	0.0158
17:8884121:C:T	50	100	0.99	0.2142
17:8884178:G:A	50	100	0.99	0.2141
17:8884333:T:C	50	100	0.96	0.01525
17:8884530:G:C	50	100	1	0.2153
17:8884638:T:C	50	100	0.99	0.2141
17:8884697:C:T	50	100	0.98	0.01979
17:8884837:C:A	50	100	0.99	0.213
17:8884995:C:T	50	100	0.98	0.04484
17:8885213:C:T	50	100	0.97	0.03286
17:8885253:C:G	50	100	0.99	0.0472
17:8885273:C:A	49	100	0.99	0.0472
17:8885879:T:C	39	92.3	0.8	0.05374
17:8885995:A:G	50	100	0.98	0.0325
17:8886154:C:T	50	100	0.99	0.03286
17:8886199:A:C	50	100	0.99	0.03286
17:8886215:C:G	50	100	0.94	0.01107
17:8886357:C:A	50	100	0.99	0.03286
17:8886757:G:A	50	100	0.98	0.2838
17:8886843:G:A	50	100	0.99	0.1659
17:8886860:G:A	50	100	0.99	0.03304
17:8886866:C:T	50	100	0.98	0.02578
17:8886876:T:C	50	100	0.99	0.03431
17:8886917:A:C	50	100	0.99	0.03304
17:8887066:A:G	50	100	0.99	0.03304
17:8887116:G:A	50	100	0.89	0.01307
17:8887156:G:A	50	100	0.99	0.03322
17:8887311:T:A	50	100	0.96	0.0443
17:8887533:G:A	50	100	0.99	0.03322
17:8887712:A:G	50	98	0.99	0.03322
17:8887713:A:C	50	98	0.96	0.03341
17:8887758:T:C	50	100	0.99	0.2249
17:8888086:G:A	50	100	0.99	0.03322
17:8888686:C:T	50	100	0.99	0.3114
17:8888712:A:G	50	100	0.99	0.4729
17:8888776:G:A	50	100	0.99	0.3112
17:8888854:T:C	50	100	0.99	0.3112
17:8889009:C:T	50	100	0.98	0.311
17:8889054:G:A	50	100	0.98	0.311
17:8889179:G:A	50	100	0.97	0.01452
17:8889197:G:A	50	100	0.98	0.4729
17:8889425:G:T	50	100	0.76	0.0276
17:8889749:T:C	50	100	0.89	0.03395
17:8889870:A:C	50	100	0.97	0.4332
17:8890489:C:T	50	100	0.98	0.02124
17:8890588:T:C	50	100	0.98	0.4713
17:8890685:T:C	50	100	0.97	0.492
17:8890692:T:A	50	98	0.78	0.05102
17:8890697:A:G	50	100	0.97	0.4913
17:8891210:G:A	50	100	0.98	0.1788
17:8891326:G:A	50	100	0.98	0.01089
17:8891638:C:G	50	100	0.99	0.03758
17:8891877:C:T	50	100	0.94	0.02542
17:8891949:C:T	50	100	0.98	0.0158
17:8892505:G:A	50	100	0.96	0.01089
17:8892629:G:A	50	100	1	0.01561
17:8892854:T:C	50	98	0.97	0.04847
17:8893086:T:G	49	95.9	0.66	0.02669
17:8893093:T:C	50	100	0.98	0.03377
17:8893348:A:G	50	100	0.98	0.03359
17:8893415:A:G	50	98	0.97	0.04448
17:8894286:A:C	49	98	0.99	0.03395
17:8894396:T:C	50	98	0.99	0.03395
17:8894741:C:G	50	100	0.97	0.01144
17:8894905:G:A	49	98	0.99	0.02433
17:8895138:G:A	50	100	0.95	0.02451
17:8895459:T:G	50	98	0.96	0.01561
17:8895976:T:C	50	98	0.75	0.01198
17:8896991:C:A	50	100	0.95	0.4405
17:8897374:G:A	50	96	0.95	0.1423
17:8897496:C:G	50	100	0.94	0.3437
17:8897726:C:G	50	100	0.98	0.2427
17:8897821:A:C	50	100	0.92	0.2569
17:8898003:A:T	50	98	0.96	0.4541
17:8898812:C:T	50	96	0.96	0.4477
17:8898821:A:G	50	98	0.96	0.4475
17:8898924:T:C	50	100	0.87	0.01797
17:8899158:G:C	50	94	0.88	0.1095
17:8899204:C:T	50	100	0.98	0.09913
17:8899235:C:T	50	98	0.87	0.0118
17:8899294:C:T	50	100	0.73	0.01797
17:8899338:G:A	50	98	0.96	0.1521
17:8899371:A:G	50	100	0.79	0.01634
17:8900024:C:A	50	98	0.98	0.2424
17:8900268:T:C	50	100	0.95	0.02814
17:8900750:C:T	50	100	0.97	0.1545
17:8900807:C:A	50	100	0.97	0.1512
17:8901170:C:T	50	100	0.71	0.01924
17:8901595:G:C	50	100	0.97	0.1541
17:8901625:C:T	50	100	0.96	0.01416
17:8902296:T:A	50	100	0.98	0.465
17:8902324:T:C	50	96	0.98	0.4737
17:8903512:A:C	50	98	0.9	0.1511
17:8904028:C:T	50	100	0.88	0.01471
17:8904172:C:A	50	98	0.84	0.04085
17:8904424:C:T	50	98	0.92	0.01471
17:8904540:C:T	50	100	0.95	0.01543
17:8905179:C:G	50	98	0.97	0.2413
17:8905708:G:A	50	100	0.65	0.02197
17:8905758:G:A	50	94	0.94	0.1552
17:8906036:C:T	50	92	0.95	0.3838
17:8906148:C:T	50	94	0.91	0.05792
17:8906180:G:A	50	100	0.85	0.02723
17:8906515:T:C	50	96	0.96	0.4626
17:8906820:G:A	50	100	0.91	0.01707
17:8906939:T:A	50	100	0.94	0.03395
17:8907195:T:C	50	96	0.97	0.01035
17:8907803:G:C	50	96	0.92	0.06354
17:8907882:C:T	50	96	0.91	0.05592
17:8907968:G:A	50	96	0.92	0.04539
17:8908352:A:C	50	98	0.94	0.297
17:8908361:G:A	50	94	0.9	0.4875
17:8908484:G:A	50	100	0.74	0.01035
17:8908966:A:G	50	100	0.98	0.01126
17:8909366:T:C	50	94	0.89	0.348
17:8909724:G:C	50	100	0.69	0.01271
17:8910110:C:A	50	98	0.9	0.01089
17:8910238:G:A	50	98	0.92	0.08932
17:8910713:C:G	50	100	0.97	0.01471
17:8911402:G:A	50	98	0.99	0.0158
17:8911736:A:G	50	98	0.98	0.01561
17:8911742:G:A	50	98	0.92	0.01416
17:8911803:A:G	50	96	0.98	0.02905
17:8911864:G:C	50	96	0.97	0.02923
17:8912504:C:T	50	98	0.92	0.03068
17:8912713:G:A	50	98	0.92	0.02451
17:8912751:C:G	50	96	0.78	0.2081
17:8913672:G:A	50	100	0.87	0.02124
17:8913771:A:G	50	100	0.91	0.02524
17:8914003:T:C	50	98	0.7	0.03214
17:8914168:T:C	50	100	0.92	0.01961
17:8914282:G:A	50	100	0.88	0.01943
17:8914304:C:T	50	100	0.83	0.01761
17:8914446:G:A	50	100	0.96	0.01035
17:8914582:T:C	50	100	0.92	0.2823
17:8914830:T:C	50	98	0.94	0.4898
17:8915379:A:G	50	100	0.94	0.2827
17:8915599:G:A	50	94	0.93	0.4163
17:8915823:G:A	50	98	0.8	0.02269
17:8915972:A:G	50	100	0.94	0.2832
17:8916496:C:T	49	87.8	0.94	0.4757
17:8916523:G:A	50	100	0.99	0.02033
17:8918088:T:G	50	100	0.94	0.04375
17:8918113:T:G	50	100	0.99	0.01107
17:8918194:T:C	50	100	1	0.02033
17:8918233:A:G	50	100	0.93	0.02015
17:8918526:T:G	50	100	0.93	0.03395
17:8918538:A:G	50	100	0.93	0.03395
17:8918643:C:G	50	96	0.93	0.08261
17:8918722:C:A	50	96	0.93	0.08261
17:8918884:G:A	50	96	0.94	0.4281
17:8919132:T:C	50	100	0.95	0.03922
17:8919438:G:C	50	100	0.98	0.01035
17:8919639:G:A	50	100	0.95	0.2876
17:8920041:A:G	50	100	0.95	0.01416
17:8920206:C:T	50	100	0.99	0.01107
17:8920336:C:A	50	100	0.94	0.2809
17:8920451:G:A	50	96	0.91	0.4626
17:8921085:C:T	50	100	0.98	0.02959
17:8921136:C:T	50	98	0.64	0.01634
17:8921138:G:A	50	100	0.95	0.2816
17:8921142:G:C	50	96	0.76	0.03649
17:8922013:C:T	50	96	0.77	0.0305
17:8922084:C:A	50	100	0.97	0.02033
17:8922241:T:C	50	100	0.97	0.02033
17:8922466:T:C	50	100	1	0.02033
17:8922500:G:A	50	100	0.96	0.01035
17:8923034:G:A	50	100	0.98	0.02033
17:8923891:C:T	49	100	1	0.01107
17:8924804:A:G	50	100	1	0.01107
17:8925191:A:C	50	100	0.8	0.01507
17:8925464:G:A	49	98	0.91	0.03867
17:8925584:C:T	50	100	0.96	0.02106
17:8926295:G:A	50	100	0.9	0.01017
17:8926558:A:G	50	98	0.67	0.02832
17:8927106:C:T	50	98	0.64	0.0285
17:8927113:C:T	50	100	0.95	0.01089
17:8927806:G:A	50	96	0.9	0.1518
17:8928085:T:C	50	100	0.98	0.03649
17:8928102:C:T	50	100	0.96	0.04412
17:8928384:A:G	50	100	0.86	0.01543
17:8928650:C:A	50	100	0.89	0.09078
17:8929431:C:T	50	100	0.95	0.1848
17:8929505:C:T	50	100	0.97	0.04448
17:8929790:C:T	50	100	0.99	0.0216
17:8929799:G:T	50	100	0.97	0.02469
17:8929866:C:T	50	100	0.97	0.04394
17:8930074:A:T	50	100	0.94	0.02633
17:8930274:C:T	50	100	0.99	0.03631
17:8930479:T:C	50	100	1	0.03649
17:8930537:G:A	50	100	0.97	0.06899
17:8930717:C:A	50	100	0.96	0.03722
17:8931042:A:C	50	100	0.97	0.02669
17:8931147:A:G	50	100	0.91	0.02487
17:8931278:A:G	50	100	0.99	0.4523
17:8931399:C:T	49	100	0.97	0.1874
17:8932112:G:C	50	100	0.98	0.04158
17:8932245:T:A	50	100	0.99	0.02142
17:8932273:G:A	50	100	0.96	0.1033
17:8932303:G:A	50	98	0.98	0.25
17:8932899:C:G	50	100	0.96	0.04466
17:8933242:A:G	50	100	1	0.03631
17:8934275:A:G	50	100	1	0.01816
17:8934503:G:A	50	100	1	0.02179
17:8935566:C:T	50	100	0.97	0.04902
17:8935591:T:A	50	100	0.83	0.0118
17:8935795:T:C	50	100	0.96	0.01162
17:8935868:C:T	50	100	0.98	0.0906
17:8935910:C:T	50	98	0.94	0.01906
17:8935952:G:A	50	100	1	0.01797
17:8935979:G:A	50	96	0.97	0.1892
17:8936208:T:G	50	100	0.99	0.01906
17:8936293:G:A	50	100	0.99	0.01888
17:8936630:G:A	50	98	0.94	0.01888
17:8937042:A:T	50	100	0.99	0.01888
17:8937097:T:A	50	100	0.9	0.02233
17:8937116:A:C	49	98	0.99	0.4744
17:8937716:G:A	50	100	0.98	0.06028
17:8937823:G:T	50	100	0.98	0.1592
17:8937862:T:C	50	100	1	0.01797
17:8937933:C:A	50	100	1	0.0118
17:8938100:C:T	50	100	0.92	0.02487
17:8938106:C:T	50	100	0.95	0.03667
17:8938181:A:T	50	100	0.96	0.04648
17:8938801:T:A	50	100	0.95	0.0118
17:8939344:A:G	50	100	0.97	0.04793
17:8939883:A:G	50	98	1	0.4744
17:8940089:G:A	50	100	0.98	0.04938
17:8940107:T:C	50	100	0.96	0.04648
17:8940454:C:T	50	100	1	0.01779
17:8940542:T:C	50	100	1	0.02215
17:8941359:A:C	50	100	0.99	0.3575
17:8941650:C:T	50	98	0.96	0.01235
17:8942091:C:T	50	98	1	0.4755
17:8942298:C:T	50	100	0.78	0.05247
17:8942662:G:A	50	100	1	0.02288
17:8942666:T:C	50	100	0.99	0.2052
17:8942668:C:T	50	100	1	0.02288
17:8942669:G:A	50	100	0.99	0.2053
17:8942675:T:G	50	100	0.99	0.1826
17:8942687:G:C	50	100	0.9	0.02288
17:8942692:G:A	50	100	1	0.02306
17:8942698:C:T	50	100	1	0.02288
17:8942754:C:T	50	100	1	0.01979
17:8942857:C:T	50	100	0.97	0.03413
17:8942866:A:C	50	100	0.99	0.061
17:8942901:C:T	50	100	0.82	0.01307
17:8943036:C:T	50	100	1	0.01307
17:8943171:C:A	50	100	1	0.02288
17:8943277:A:C	50	100	1	0.4205
17:8943568:C:T	50	98	1	0.0354
17:8943908:T:G	50	100	1	0.04012
17:8943964:A:G	50	100	1	0.1861
17:8943996:A:G	50	96	1	0.4813
17:8944687:G:A	50	100	0.99	0.03032
17:8944731:C:T	50	100	0.96	0.3168
17:8944732:G:A	50	100	1	0.01816
17:8944926:C:T	50	100	1	0.01253
17:8945166:A:T	50	100	1	0.01816
17:8945172:A:G	50	100	0.98	0.1601
17:8945356:A:G	50	100	0.99	0.02814
17:8945932:C:T	50	100	1	0.01834
17:8946251:G:C	50	100	1	0.02288
17:8946303:A:G	50	100	0.92	0.01216
17:8946358:A:G	50	100	0.99	0.1823
17:8946563:A:G	50	100	1	0.03976
17:8946590:G:T	50	98	1	0.06082
17:8946646:C:A	50	100	1	0.01707
17:8946983:A:G	50	98	1	0.3255
17:8947143:G:A	50	100	1	0.1051
17:8947423:G:T	50	100	1	0.01816
17:8947671:C:T	50	100	1	0.02233
17:8947715:A:G	50	100	1	0.04085
17:8947757:A:G	50	100	0.99	0.2122
17:8947810:G:A	50	100	1	0.4325
17:8947867:T:C	50	100	0.99	0.158
17:8948166:C:G	50	100	1	0.02288
17:8948656:C:T	50	100	1	0.3326
17:8948670:G:A	50	100	1	0.01816
17:8949476:G:A	50	100	0.73	0.01707
17:8949606:A:C	50	100	1	0.352
17:8949766:G:A	50	100	0.78	0.01362
17:8950640:C:T	50	100	0.99	0.3361
17:8950842:G:A	50	100	0.99	0.1903
17:8951269:G:T	50	100	0.89	0.02052
17:8951313:T:A	50	100	1	0.4336
17:8951856:C:A	50	100	0.99	0.01452
17:8951947:T:C	50	100	0.9	0.01198
17:8952031:T:G	50	100	1	0.02288
17:8952151:T:C	50	100	1	0.01707
17:8952202:C:A	50	98	1	0.04793
17:8952443:A:C	50	100	1	0.03032
17:8952564:A:T	50	100	0.99	0.01471
17:8952616:C:T	50	100	0.89	0.02033
17:8952799:C:T	50	100	0.99	0.01325
17:8953275:C:T	50	100	1	0.02288
17:8953598:T:G	50	100	0.99	0.02415
17:8953681:G:A	50	100	1	0.04775
17:8954044:T:C	50	100	1	0.3272
17:8954461:C:T	50	100	0.97	0.01325
17:8954520:C:A	50	100	0.99	0.04103
17:8954805:C:T	50	100	1	0.04103
17:8955520:G:A	50	100	1	0.02288
17:8956249:T:C	50	98	0.97	0.1084
17:8956649:C:T	50	100	1	0.3991
17:8956698:G:C	50	100	1	0.03922
17:8956708:A:C	50	100	0.94	0.04503
17:8956713:A:G	50	100	0.96	0.01325
17:8957105:A:T	50	100	1	0.0394
17:8957143:C:T	50	100	1	0.03486
17:8957176:A:G	50	100	1	0.3362
17:8957494:C:T	50	100	1	0.03722
17:8958139:C:T	50	100	1	0.03486
17:8958342:G:A	50	98	0.99	0.1572
17:8959220:T:C	50	98	0.96	0.04012
17:8959502:C:G	50	100	1	0.03922
17:8959716:A:G	50	100	1	0.0187
17:8959909:C:G	50	98	0.99	0.413
17:8959947:A:C	50	100	0.78	0.01271
17:8960212:T:C	50	100	0.99	0.1558
17:8961373:A:G	50	100	0.99	0.1721
17:8961456:G:A	50	100	0.9	0.02959
17:8961494:G:T	50	100	1	0.0256
17:8961508:G:A	50	100	1	0.02179
17:8961597:T:C	50	100	0.88	0.01416
17:8961649:T:A	50	100	0.98	0.01107
17:8961720:G:A	50	100	1	0.02015
17:8962095:A:G	50	98	0.98	0.04829
17:8962446:C:A	50	100	0.78	0.05211
17:8962492:A:G	50	98	0.98	0.04829
17:8962819:C:T	50	100	1	0.02052
17:8962820:G:C	50	98	0.96	0.05102
17:8963050:C:T	50	100	0.67	0.0118
17:8963055:A:G	50	100	0.98	0.4815
17:8963073:G:A	50	100	1	0.03359
17:8963136:C:T	50	100	0.67	0.01216
17:8963300:T:C	50	100	0.99	0.1723
17:8963374:C:T	50	100	1	0.02215
17:8963934:G:A	50	100	0.99	0.1926
17:8964029:A:G	50	96	0.86	0.01398
17:8964032:G:A	50	100	0.87	0.04503
17:8964079:C:T	50	100	0.78	0.01416
17:8964297:C:T	50	100	1	0.01707
17:8965199:G:C	50	100	1	0.02033
17:8965422:C:A	50	100	0.98	0.2475
17:8965752:G:A	50	100	1	0.01707
17:8966323:G:C	50	100	0.96	0.04067
17:8966325:G:A	50	100	0.96	0.04067
17:8966392:C:T	50	98	0.98	0.4076
17:8966422:C:T	50	100	0.99	0.03704
17:8966559:C:T	50	100	1	0.02233
17:8967173:T:C	50	100	0.99	0.04811
17:8967211:C:A	50	100	0.99	0.1757
17:8967300:C:G	50	100	1	0.01434
17:8967698:G:A	50	100	0.98	0.1932
17:8967797:T:C	50	100	1	0.04212
17:8967811:C:T	50	100	0.99	0.2723
17:8968099:C:T	50	98	0.87	0.08388
17:8968174:C:T	49	100	0.98	0.0906
17:8968225:C:A	50	100	0.99	0.2952
17:8968295:C:G	50	100	0.98	0.2504
17:8968438:A:G	50	100	0.99	0.313
17:8968608:T:G	50	100	0.98	0.2487
17:8969144:C:G	50	100	0.99	0.272
17:8969275:T:C	50	100	1	0.02233
17:8969431:G:A	50	100	0.99	0.161
17:8969582:G:A	50	100	1	0.02233
17:8969893:C:G	50	100	0.98	0.282
17:8970133:C:T	50	100	0.99	0.1607
17:8970302:G:T	50	100	0.99	0.3902
17:8970451:G:A	50	100	1	0.02251
17:8970688:T:C	50	100	0.94	0.02324
17:8970775:A:G	50	100	0.95	0.05156
17:8971866:A:G	50	100	1	0.01797
17:8972082:T:G	50	100	1	0.02106
17:8972852:A:T	50	100	1	0.03577
17:8973177:A:G	49	98	0.99	0.2095
17:8973188:G:T	49	98	0.99	0.2095
17:8973340:A:G	50	96	0.99	0.2095
17:8973512:C:G	50	100	1	0.02233
17:8974174:G:T	50	100	0.99	0.1543
17:8974364:G:A	50	98	1	0.01725
17:8974416:C:T	50	100	0.99	0.0158
17:8974573:A:G	50	100	0.97	0.03431
17:8974629:G:A	50	100	0.98	0.2436
17:8974680:T:C	50	98	1	0.01707
17:8974872:T:G	50	100	0.98	0.3108
17:8974961:C:T	50	100	0.98	0.156
17:8975106:C:T	50	100	0.99	0.03268
17:8975401:T:G	50	100	0.97	0.03413
17:8975491:C:T	50	100	1	0.02251
17:8976115:T:C	50	100	0.91	0.02814
17:8976290:T:C	50	100	0.96	0.03195
17:8976463:T:C	50	98	0.98	0.4081
17:8976496:C:T	50	100	0.91	0.04139
17:8976981:A:G	50	100	1	0.02106
17:8977535:T:G	50	100	0.98	0.2119
17:8977561:A:G	50	100	0.95	0.191
17:8977743:G:A	50	100	0.98	0.2115
17:8977803:C:A	50	98	0.97	0.3028
17:8977866:G:A	50	100	0.93	0.03214
17:8978641:C:T	50	100	0.91	0.02959
17:8978642:G:A	50	100	0.96	0.3088
17:8979053:T:C	50	100	0.96	0.2495
17:8979150:C:T	50	100	0.96	0.2487
17:8979271:G:T	50	100	0.96	0.2086
17:8979308:C:A	50	88	0.8	0.1906
17:8979335:T:C	50	100	0.94	0.2792
17:8979923:G:C	50	100	0.95	0.0138
17:8980070:T:C	50	98	0.94	0.01634
17:8980073:T:C	50	100	1	0.02378
17:8980115:T:C	50	96	0.84	0.03014
17:8980461:T:C	50	94	0.86	0.4592
17:8980492:A:G	50	100	0.7	0.03086
17:8980571:T:C	48	97.9	0.81	0.1436
17:8980624:C:T	50	100	0.93	0.03613
17:8980666:G:A	50	100	0.87	0.02723
17:8981540:A:G	50	100	0.96	0.02524
17:8981944:C:G	50	100	0.98	0.02487
17:8981989:A:G	50	100	0.98	0.02015
17:8982215:G:A	50	100	0.9	0.4699
17:8983198:G:A	50	100	0.93	0.3112
17:8984788:A:G	50	100	1	0.02469
17:8984873:C:T	50	100	1	0.02469
17:8984887:C:T	50	100	0.99	0.02033
17:8985041:G:A	50	98	0.79	0.04248
17:8985986:A:G	50	100	0.93	0.04775
17:8986704:G:C	50	100	0.94	0.3825
17:8986708:C:T	50	96	0.93	0.3809
17:8986824:C:T	50	100	0.93	0.4695
17:8987738:G:T	50	100	0.96	0.02524
17:8988177:A:C	50	100	0.97	0.02524
17:8988272:G:T	50	100	0.97	0.02505
17:8988278:G:A	50	98	0.93	0.1394
17:8988551:T:C	50	100	0.98	0.02505
17:8989240:C:G	50	100	1	0.0256
17:8989241:C:G	50	100	0.97	0.07426
17:8989307:C:T	50	100	1	0.0256
17:8989371:C:A	50	98	0.74	0.01071
17:8989465:G:A	49	95.9	0.92	0.14
17:8989615:G:A	50	100	1	0.02487
17:8989647:G:A	50	100	0.97	0.04829
17:8990359:C:T	49	100	0.99	0.02052
17:8990473:G:C	45	100	1	0.02542
17:8990516:G:A	50	100	0.98	0.05102
17:8990895:C:A	50	100	0.98	0.04829
17:8991101:C:T	50	100	0.87	0.0305
17:8991331:C:T	50	100	0.9	0.01253
17:8991732:C:G	50	96	0.94	0.4297
17:8992207:G:A	50	100	0.99	0.02197
17:8992267:C:T	50	100	0.98	0.02741
17:8992378:C:G	50	94	0.93	0.1411
17:8992551:G:A	49	95.9	0.94	0.2901
17:8992649:A:G	50	96	0.95	0.4319
17:8992825:G:T	50	94	0.66	0.01779
17:8992856:A:T	49	91.8	0.87	0.2456
17:8992910:G:C	50	98	0.69	0.0325
17:8993314:G:A	50	96	0.92	0.4348
17:8993732:G:A	50	98	0.88	0.02469
17:8993734:A:C	50	100	0.98	0.02814
17:8993735:C:T	50	100	0.98	0.04267
17:8993822:C:T	50	100	0.92	0.02651
17:8993941:G:A	50	98	0.86	0.01652
17:8994005:A:G	50	100	0.98	0.02814
17:8994087:A:T	50	100	0.95	0.05211
17:8994294:A:T	50	100	0.97	0.02959
17:8994325:G:A	50	100	0.97	0.01997
17:8994382:C:A	50	94	0.92	0.2869
17:8994572:T:G	50	100	0.94	0.02832
17:8994587:A:G	50	100	0.94	0.02832
17:8994617:C:T	50	100	0.94	0.02832
17:8994723:A:C	50	100	0.94	0.02832
17:8994785:C:T	50	100	0.94	0.0285
17:8994979:T:G	50	100	0.83	0.01035
17:8995105:A:G	50	100	0.94	0.02814
17:8995153:A:G	50	100	0.93	0.02814
17:8995158:C:A	50	100	0.93	0.02814
17:8995232:C:T	50	98	0.87	0.0236
17:8995327:C:T	50	100	0.92	0.02832
17:8995820:T:G	50	98	0.79	0.1284
17:8996100:C:T	50	96	0.72	0.02977
17:8996495:A:C	50	100	0.77	0.03595
17:8996563:C:T	50	96	0.88	0.1659
17:8997312:A:G	50	100	0.85	0.01198
17:8997554:T:A	50	98	0.91	0.2164
17:8997697:C:A	50	100	0.83	0.01071
17:8997792:C:T	50	98	0.86	0.01652
17:8998847:G:A	50	96	0.93	0.2211
17:8999184:C:A	50	94	0.86	0.1236
17:8999642:G:T	50	92	0.88	0.2032
17:8999671:T:C	50	100	0.78	0.01888
17:8999800:G:A	50	96	0.93	0.2228
17:8999810:G:A	50	100	0.86	0.02778
17:8999838:T:C	50	96	0.93	0.2226
17:9000852:C:T	50	96	0.83	0.1089
17:9001131:A:G	50	100	0.87	0.08969
17:9001191:T:C	50	100	0.86	0.02941
17:9001246:T:C	50	96	0.94	0.4777
17:9001492:C:T	50	100	0.86	0.08043
17:9001699:T:G	50	96	0.94	0.4777
17:9001765:G:A	50	100	0.86	0.08878
17:9001940:C:G	50	100	0.84	0.06137
17:9002111:G:T	44	90.9	0.93	0.4808
17:9002139:C:G	47	100	0.76	0.01761
17:9002151:A:C	36	88.9	0.93	0.4686
17:9003003:A:G	50	100	0.98	0.01289
17:9004098:A:C	50	92	0.9	0.3727
17:9004361:G:T	50	100	0.9	0.352
17:9004806:G:A	50	98	0.94	0.09078
17:9004827:C:G	50	100	0.82	0.01344
17:9004858:G:A	50	100	0.83	0.04394
17:9004923:T:C	50	100	0.83	0.01253
17:9005049:G:A	50	100	0.89	0.03232
17:9005114:C:G	50	98	0.93	0.1019
17:9005474:G:A	50	98	0.98	0.01089
17:9005620:C:A	50	100	0.85	0.01761
17:9005740:C:T	50	98	0.92	0.102
17:9006232:G:T	50	98	0.84	0.01344
17:9006313:T:C	50	98	0.92	0.03304
17:9006900:C:T	50	98	0.94	0.03232
17:9007280:A:T	45	97.8	0.9	0.4339
17:9007284:C:T	49	100	0.96	0.01126
17:9007309:C:T	46	95.7	0.92	0.4611
17:9007482:C:T	50	100	0.89	0.02233
17:9007731:G:T	50	98	0.72	0.03014
17:9007736:C:T	50	96	0.91	0.08606
17:9007833:G:C	50	98	0.94	0.01688
17:9007836:A:G	50	96	0.79	0.01616
17:9008128:A:C	50	98	0.94	0.02596
17:9008281:G:T	50	98	0.94	0.2896
17:9008327:A:G	50	98	0.89	0.04339
17:9008476:C:T	50	98	0.92	0.2329
17:9008614:T:C	50	100	0.92	0.07916
17:9008671:G:A	50	98	0.88	0.232
17:9008738:C:A	50	96	0.71	0.07171
17:9009002:T:C	50	98	0.91	0.4664
17:9009123:T:G	50	100	0.9	0.01707
17:9010261:G:C	50	100	0.83	0.02397
17:9010389:A:G	50	100	0.99	0.02179
17:9010814:T:C	50	98	0.95	0.2228
17:9010854:G:A	50	100	0.97	0.09005
17:9011376:T:C	50	98	0.96	0.2304
17:9011474:C:T	50	100	0.96	0.1846
17:9011498:T:A	50	100	0.92	0.03903
17:9011736:C:T	50	100	0.89	0.03341
17:9011962:A:G	50	100	0.96	0.2322
17:9012167:C:A	50	98	0.97	0.2471
17:9012249:C:T	50	100	0.92	0.03922
17:9012329:T:A	50	98	0.98	0.2818
17:9012443:G:A	50	98	0.98	0.01144
17:9013075:T:C	50	100	0.88	0.02723
17:9013151:A:T	50	98	0.97	0.3368
17:9013207:T:C	50	98	0.97	0.1512
17:9013512:G:A	50	98	0.97	0.2471
17:9013978:T:A	50	96	0.9	0.05646
17:9014141:G:T	50	100	1	0.01235
17:9014281:A:G	50	100	0.92	0.03885
17:9015126:C:G	50	98	0.97	0.2485
17:9015659:T:C	50	96	0.98	0.3562
17:9016006:G:A	50	100	1	0.01253
17:9016098:C:A	50	98	0.97	0.2525
17:9016308:G:A	50	100	0.78	0.02705
17:9016313:G:A	49	98	0.98	0.2585
17:9017067:A:G	50	100	1	0.01561
17:9017282:T:C	50	98	0.97	0.2958
17:9018072:G:C	50	100	0.99	0.07589
17:9018605:T:C	50	96	0.97	0.3998
17:9018855:G:A	50	100	0.97	0.0118
17:9019465:T:C	50	100	0.93	0.02251
17:9019525:C:A	50	100	0.98	0.3435
17:9020401:A:T	50	98	0.97	0.4671
17:9020667:G:C	50	98	0.98	0.1509
17:9021258:G:A	49	95.9	0.96	0.2462
17:9021558:G:T	50	98	0.95	0.1019
17:9022130:G:T	50	100	0.98	0.02814
17:9022234:C:A	50	98	0.99	0.01089
17:9023519:G:C	50	100	1	0.0748
17:9023660:A:G	50	100	0.98	0.01525
17:9023715:C:G	50	98	0.97	0.01071
17:9023798:C:T	50	98	1	0.01035
17:9023857:G:A	50	98	0.98	0.3377
17:9023862:T:C	50	100	0.98	0.3664
17:9024717:G:T	50	100	0.99	0.01053
17:9025094:T:G	50	100	0.98	0.3112
17:9026059:A:G	50	96	0.97	0.2576
17:9026344:C:T	50	98	0.96	0.05065
17:9026376:G:A	50	96	0.97	0.3391
17:9026437:C:T	50	100	0.86	0.08551
17:9026447:T:C	50	100	0.98	0.2582
17:9026528:A:G	50	98	0.96	0.2999
17:9026763:C:T	50	98	0.98	0.1801
17:9026908:A:G	50	100	0.96	0.3056
17:9027030:G:C	50	100	1	0.0167
17:9027724:T:A	50	100	0.95	0.02433
17:9027877:C:T	50	100	0.97	0.1275
17:9027886:G:A	50	100	1	0.01126
17:9027977:T:C	50	100	1	0.01107
17:9028000:C:T	50	100	0.99	0.05864
17:9028182:T:C	49	100	0.99	0.2531
17:9028280:C:T	50	100	0.98	0.2101
17:9028290:A:G	50	100	0.98	0.128
17:9028481:G:C	50	100	1	0.02923
17:9028765:C:T	50	100	0.97	0.472
17:9028802:A:G	50	100	0.97	0.4907
17:9028915:G:A	50	100	0.98	0.1255
17:9029007:C:T	50	100	0.99	0.07208
17:9029039:A:G	50	100	0.98	0.2375
17:9029087:T:C	50	100	0.99	0.2533
17:9029195:C:T	50	100	0.98	0.0345
17:9029571:A:C	50	100	0.99	0.28
17:9029598:C:T	50	100	0.96	0.03504
17:9029851:G:A	50	98	0.98	0.1202
17:9029877:A:G	50	100	0.99	0.4873
17:9030026:T:A	50	100	0.98	0.4955
17:9030041:A:G	50	100	0.98	0.07444
17:9030573:C:T	50	100	0.94	0.01107
17:9030701:C:T	50	100	1	0.03486
17:9030820:G:A	50	100	1	0.01725
17:9031012:C:T	50	100	1	0.01235
17:9031020:G:A	50	100	0.99	0.09749
17:9031054:C:T	50	100	1	0.03504
17:9031314:G:T	50	100	1	0.1803
17:9031350:G:A	50	98	1	0.1069
17:9031446:C:T	50	100	0.99	0.4949
17:9031563:A:C	50	100	1	0.01325
17:9031610:T:C	50	98	1	0.1069
17:9031665:C:T	50	100	1	0.1805
17:9031670:T:C	50	100	0.99	0.2798
17:9031808:A:C	50	100	1	0.03304
17:9031811:A:G	50	100	1	0.07226
17:9032099:C:G	50	100	0.98	0.2892
17:9032407:A:G	50	100	1	0.07226
17:9032479:G:T	50	100	0.94	0.01107
17:9032530:G:A	50	100	1	0.1434
17:9032846:T:C	50	100	1	0.2228
17:9033047:G:A	50	100	0.98	0.2738
17:9033249:C:T	50	100	0.99	0.02324
17:9033577:G:C	50	100	1	0.02052
17:9033722:A:G	50	100	1	0.02269
17:9033733:C:A	50	100	1	0.01979
17:9034391:G:A	50	98	1	0.1131
17:9034579:A:T	50	98	1	0.2242
17:9034581:A:C	50	98	1	0.2242
17:9034611:C:T	50	98	1	0.2028
17:9034649:T:C	49	100	0.98	0.2455
17:9034684:A:C	50	100	0.99	0.01289
17:9034712:T:C	50	100	0.97	0.04666
17:9034978:G:A	50	98	1	0.1207
17:9034981:C:G	50	98	0.98	0.4931
17:9034983:G:C	50	98	0.98	0.4931
17:9035154:G:A	50	100	1	0.1207
17:9035245:C:T	50	98	0.99	0.4935
17:9035266:C:G	50	100	1	0.1207
17:9035331:T:C	50	96	0.99	0.4935
17:9035796:T:C	50	100	0.99	0.1774
17:9035878:C:T	50	100	1	0.01507
17:9036068:C:G	50	98	0.99	0.4361
17:9036108:T:C	50	100	0.99	0.2053
17:9036719:T:C	50	98	0.99	0.4379
17:9036721:T:C	50	100	0.99	0.1777
17:9036858:A:G	50	98	0.99	0.3308
17:9037003:G:A	50	100	0.99	0.01271
17:9037540:T:G	50	100	1	0.1391
17:9037892:A:G	50	100	0.99	0.4023
17:9038233:C:T	48	100	0.99	0.4248
17:9038389:T:C	50	100	1	0.01797
17:9038813:C:G	50	100	1	0.1206
17:9039413:G:A	50	100	1	0.1427
17:9039746:C:T	50	98	0.98	0.218
17:9040612:T:C	50	100	0.99	0.1747
17:9040903:C:T	50	100	0.99	0.01489
17:9042477:A:T	50	100	1	0.1207
17:9044390:A:G	50	100	1	0.02215
17:9044391:T:C	50	100	0.98	0.3751
17:9044787:C:G	50	100	0.98	0.2852
17:9045224:C:T	50	100	0.8	0.01325
17:9046091:C:A	50	100	0.97	0.1739
17:9046855:G:A	50	100	0.98	0.01107
17:9047748:G:T	50	100	0.98	0.03431
17:9048876:A:G	50	100	0.95	0.1763
17:9049577:C:T	50	100	0.97	0.4139
17:9049693:A:G	50	100	0.95	0.199
17:9049973:G:A	50	100	0.98	0.1106
17:9050171:T:C	50	100	0.96	0.3764
17:9050444:C:T	50	100	0.98	0.03413
17:9050750:C:T	50	100	0.98	0.03431
17:9051381:C:T	50	100	0.92	0.01362
17:9052190:C:T	50	100	0.86	0.01797
17:9052191:G:A	50	100	0.9	0.01235
17:9052968:G:T	50	100	0.94	0.1883
17:9054522:G:A	50	100	0.88	0.03286
17:9054752:G:A	50	100	0.94	0.06718
17:9055099:G:A	50	96	0.96	0.09768
17:9055718:T:C	50	100	0.88	0.03341
17:9055958:C:T	49	100	0.98	0.02215
17:9056299:T:C	50	100	0.93	0.06972
17:9056300:G:A	50	100	0.93	0.06972
17:9056352:C:T	50	94	0.92	0.2642
17:9056363:C:T	50	96	0.92	0.3277
17:9056489:A:T	50	100	0.91	0.3402
17:9056671:G:C	50	100	0.92	0.2803
17:9056757:A:T	50	98	0.89	0.1917
17:9056968:A:C	50	94	0.83	0.2832
17:9057120:A:G	50	98	0.86	0.1176
17:9057566:G:A	50	94	0.91	0.1527
17:9057598:T:C	50	100	0.9	0.04412
17:9058153:G:T	50	98	0.91	0.02052
17:9058185:C:A	50	98	0.96	0.0728
17:9058259:T:A	50	98	0.89	0.04375
17:9058812:G:A	50	100	0.95	0.07117
17:9059170:C:G	50	100	0.87	0.05428
17:9059923:C:T	50	100	0.96	0.07135
17:9060071:A:T	50	96	0.94	0.258
17:9060400:A:G	50	100	0.91	0.06954
17:9060467:G:C	50	100	0.98	0.07208
17:9060620:A:G	50	100	0.98	0.07153
17:9060687:G:C	50	100	0.97	0.3253
17:9060713:C:T	50	98	0.94	0.2171
17:9060773:C:T	50	100	0.98	0.3115
17:9061676:G:T	50	98	0.98	0.2967
17:9061704:G:A	50	98	0.78	0.02669
17:9061726:C:T	50	100	0.98	0.05501
17:9061901:C:T	50	98	0.98	0.3255
17:9061954:C:T	50	100	0.95	0.01162
17:9061955:G:A	50	98	0.98	0.3253
17:9061957:T:C	50	98	0.98	0.3255
17:9062234:G:A	50	96	0.98	0.3257
17:9062270:C:T	50	100	0.99	0.05537
17:9062539:G:A	50	98	0.98	0.3214
17:9062707:G:C	50	100	1	0.07298
17:9062975:G:A	50	100	0.98	0.06736
17:9063046:G:C	50	100	0.95	0.07117
17:9063093:C:T	50	100	1	0.0728
17:9063211:C:G	50	100	0.99	0.2081
17:9063738:T:C	50	98	0.96	0.06754
17:9063750:G:A	50	98	0.91	0.1013
17:9063783:C:T	50	100	0.96	0.2475
17:9063811:G:A	50	98	0.99	0.2081
17:9063869:G:T	50	100	0.99	0.2081
17:9063899:A:G	50	100	1	0.0728
17:9063959:A:G	50	100	0.99	0.2082
17:9064063:T:C	50	100	1	0.1309
17:9064152:A:G	50	100	0.99	0.2081
17:9064603:G:T	50	100	1	0.1407
17:9064811:G:A	50	98	0.98	0.3248
17:9064850:G:A	50	100	1	0.07298
17:9064959:T:C	50	100	1	0.1409
17:9065005:C:T	50	100	1	0.04739
17:9065183:T:C	50	100	1	0.1407
17:9065196:T:C	50	100	1	0.1407
17:9065289:C:T	50	100	0.99	0.08279
17:9065378:A:T	50	100	1	0.1405
17:9065974:C:T	50	100	0.96	0.2342
17:9066083:A:G	50	98	0.98	0.3261
17:9066175:T:C	50	100	0.98	0.3292
17:9066340:A:G	50	100	0.96	0.1503
17:9066350:C:T	50	100	1	0.1298
17:9066355:G:C	50	100	1	0.1405
17:9066500:T:C	50	100	1	0.1405
17:9066881:A:G	50	98	1	0.1405
17:9067078:C:G	50	98	0.96	0.234
17:9067374:G:A	50	94	0.88	0.1
17:9067511:C:T	50	100	0.95	0.0679
17:9067699:C:T	50	100	0.99	0.07298
17:9067834:C:T	50	100	0.96	0.234
17:9067839:C:T	50	100	0.97	0.3945
17:9067988:T:C	50	100	0.98	0.08351
17:9068058:C:G	50	100	0.95	0.0679
17:9068100:C:A	50	100	0.97	0.07317
17:9068244:C:T	50	100	1	0.05556
17:9068368:A:G	50	100	0.94	0.04503
17:9068577:C:T	50	100	0.94	0.04539
17:9068837:A:T	50	100	0.98	0.07371
17:9068981:G:A	50	100	1	0.01053
17:9069135:G:A	50	100	1	0.04702
17:9069983:C:T	50	100	0.98	0.063
17:9070195:C:G	50	100	1	0.01071
17:9070235:G:A	50	100	0.97	0.2489
17:9070445:T:C	50	100	0.93	0.08696
17:9070610:A:T	50	100	0.95	0.01162
17:9070652:T:C	50	100	0.99	0.1373
17:9070771:T:C	50	100	0.98	0.07062
17:9070823:C:T	50	100	0.99	0.01126
17:9070844:C:T	50	100	0.98	0.063
17:9070845:G:A	50	98	0.98	0.07062
17:9070939:A:G	50	100	0.9	0.01452
17:9071073:G:A	50	98	1	0.05537
17:9071205:G:C	50	100	0.97	0.3971
17:9071585:G:A	50	100	0.85	0.01525
17:9071712:G:A	50	100	0.86	0.01743
17:9072028:G:T	50	98	0.96	0.04357
17:9072098:G:A	50	98	0.91	0.01525
17:9072481:C:A	50	100	0.84	0.01053
17:9072520:A:G	50	98	0.9	0.01616
17:9074118:C:T	50	98	0.88	0.07571
17:9074224:G:T	50	100	0.91	0.01071
17:9074801:G:A	50	98	0.94	0.3108
17:9074850:A:T	50	100	0.83	0.0167
17:9074968:A:G	50	100	0.92	0.0837
17:9075029:C:T	50	100	0.94	0.2589
17:9075284:T:C	50	98	0.98	0.07044
17:9075524:A:T	50	100	0.95	0.07208
17:9075831:A:T	50	100	0.91	0.01852
17:9076520:A:G	50	100	0.97	0.1073
17:9076671:C:T	50	100	0.93	0.01852
17:9076908:A:G	50	100	0.95	0.06863
17:9077523:G:A	50	100	0.96	0.4644
17:9078815:A:G	50	100	0.97	0.4512
17:9079207:A:G	50	100	0.98	0.4276
17:9079252:C:G	50	100	0.97	0.4508
17:9079276:G:T	50	98	0.97	0.4441
17:9079621:A:G	50	100	0.86	0.01598
17:9080369:G:A	50	100	0.94	0.02233
17:9080490:T:G	50	100	0.91	0.06935
17:9080495:C:T	50	100	0.97	0.2446
17:9080637:T:A	50	100	1	0.0167
17:9080705:G:A	50	100	0.97	0.05265
17:9081067:G:C	50	100	0.99	0.2547
17:9081068:T:C	50	100	0.96	0.02033
17:9081102:C:T	50	100	1	0.0167
17:9081112:C:G	50	100	0.98	0.07153
17:9081198:A:G	50	100	0.99	0.2533
17:9081585:A:G	50	100	0.97	0.4036
17:9081968:C:T	50	100	1	0.0167
17:9082094:C:G	50	100	0.99	0.2694
17:9082193:G:T	50	100	0.98	0.05719
17:9082447:T:G	50	100	0.98	0.02705
17:9082542:C:T	50	100	0.93	0.0158
17:9082788:C:G	50	100	0.97	0.03722
17:9083080:G:A	50	100	0.98	0.05701
17:9083645:C:G	50	100	0.8	0.03068
17:9083710:C:A	50	100	1	0.1278
17:9083966:A:G	50	100	0.99	0.2534
17:9084533:G:A	50	100	0.92	0.06899
17:9084630:G:T	50	98	0.9	0.01924
17:9084653:T:G	49	100	1	0.1271
17:9084737:C:T	49	100	0.98	0.421
17:9084800:C:T	50	100	0.97	0.03776
17:9084886:C:T	50	100	0.99	0.2696
17:9085155:C:T	50	100	1	0.01688
17:9085168:G:A	50	98	0.94	0.0866
17:9085232:A:G	50	100	0.99	0.2369
17:9085249:A:G	50	100	0.99	0.2369
17:9086030:G:A	50	100	1	0.0167
17:9086225:G:A	50	100	1	0.1282
17:9087388:A:G	50	100	0.98	0.4205
17:9087584:T:G	50	98	0.99	0.2418
17:9088123:T:C	50	100	1	0.1329
17:9088198:C:T	50	100	0.9	0.01943
17:9088371:T:C	50	100	0.97	0.4119
17:9088482:A:G	50	100	0.96	0.1841
17:9088632:C:T	50	100	1	0.01979
17:9088915:C:T	50	96	0.96	0.1658
17:9089140:C:T	50	100	0.95	0.02814
17:9089239:C:G	50	100	1	0.01271
17:9089330:G:A	50	100	0.99	0.0167
17:9089370:G:T	50	98	0.9	0.01943
17:9089372:G:A	50	100	0.99	0.0167
17:9089480:T:A	50	100	0.98	0.1113
17:9089481:T:C	50	100	1	0.01271
17:9089505:G:A	50	100	1	0.01271
17:9089765:C:T	50	100	0.98	0.124
17:9089771:C:T	50	100	1	0.01235
17:9089797:G:A	50	100	0.99	0.3076
17:9089816:T:C	50	100	0.99	0.05737
17:9089840:G:A	50	100	0.97	0.124
17:9090219:A:G	50	100	0.98	0.05338
17:9090332:T:C	50	100	0.98	0.06118
17:9090519:G:C	50	100	0.99	0.06264
17:9090584:A:C	50	100	1	0.1144
17:9090655:G:A	50	100	0.99	0.3509
17:9090924:C:T	50	100	1	0.06191
17:9091159:C:T	50	100	0.98	0.07262
17:9091395:C:G	50	100	1	0.0541
17:9091681:G:A	50	100	1	0.04121
17:9091714:G:A	50	100	1	0.0541
17:9091733:G:A	50	100	1	0.04503
17:9091803:A:G	50	100	1	0.01235
17:9091834:A:T	50	100	1	0.05392
17:9091862:G:C	50	100	1	0.06173
17:9092120:C:T	50	100	1	0.01235
17:9092210:A:G	50	100	1	0.04158
17:9092220:C:G	50	100	0.98	0.06409
17:9092229:C:A	50	100	1	0.05392
17:9092433:G:A	50	100	1	0.04158
17:9092498:C:T	50	100	0.99	0.01235
17:9092822:A:G	50	100	1	0.04121
17:9092908:A:G	50	100	1	0.04321
17:9093154:A:G	50	100	0.96	0.01906
17:9093317:A:G	50	100	1	0.04121
17:9093494:T:C	50	100	1	0.0541
17:9093543:G:T	50	100	1	0.05428
17:9093555:A:G	50	100	0.9	0.01126
17:9093851:G:A	50	100	0.99	0.06427
17:9093961:G:A	50	100	1	0.04139
17:9094049:A:G	50	100	1	0.01761
17:9094120:A:G	50	100	1	0.04121
17:9094159:A:G	50	100	1	0.05447
17:9094195:T:C	50	100	1	0.04121
17:9094330:T:C	50	100	1	0.01216
17:9094386:T:C	50	100	1	0.05428
17:9094414:T:C	50	100	1	0.05428
17:9094758:A:C	50	100	1	0.05174
17:9094924:G:T	50	100	0.99	0.1245
17:9095004:A:G	50	100	0.98	0.08333
17:9095017:C:T	50	98	0.99	0.3333
17:9095021:A:C	49	98	0.99	0.4895
17:9095274:C:T	50	100	1	0.262
17:9095448:G:A	50	100	0.99	0.3522
17:9095461:G:A	50	100	1	0.06463
17:9095724:T:A	50	100	0.95	0.01961
17:9095745:T:A	50	100	0.99	0.1443
17:9095877:G:T	50	100	0.99	0.06191
17:9095885:T:C	50	100	0.99	0.2918
17:9095933:G:A	50	100	0.98	0.1398
17:9096139:T:C	50	100	0.99	0.2921
17:9096368:T:C	47	95.7	0.95	0.06481
17:9096489:G:A	50	100	0.91	0.03631
17:9096528:A:G	50	100	1	0.2921
17:9096667:A:G	50	100	1	0.2987
17:9096879:A:G	50	100	1	0.2919
17:9096916:A:G	50	100	1	0.2088
17:9097352:C:T	50	100	0.99	0.4878
17:9097451:C:T	50	100	1	0.06427
17:9097486:A:G	50	100	1	0.209
17:9097721:A:G	50	100	1	0.4125
17:9097823:A:G	50	100	1	0.2923
17:9097828:G:A	50	100	1	0.2923
17:9097887:G:A	50	100	1	0.06137
17:9097924:A:C	50	100	1	0.2923
17:9097957:C:G	50	100	0.93	0.01598
17:9097965:G:T	50	100	1	0.06427
17:9098056:G:A	50	100	1	0.4989
17:9098093:A:G	50	100	1	0.2925
17:9098456:C:G	50	100	1	0.4125
17:9098620:A:G	50	100	1	0.2923
17:9098804:G:A	50	100	1	0.2088
17:9098914:A:C	50	100	1	0.06137
17:9098935:A:G	50	100	0.98	0.01307
17:9098950:T:C	50	100	1	0.1195
17:9099146:G:C	50	100	1	0.01344
17:9099148:G:A	50	100	1	0.2088
17:9099513:C:T	50	100	1	0.1195
17:9099532:A:G	50	98	1	0.4893
17:9099533:C:T	50	98	1	0.4125
17:9099540:A:G	50	100	1	0.03831
17:9099602:G:A	50	100	1	0.1198
17:9100090:T:A	50	100	1	0.1196
17:9100329:G:A	50	100	1	0.4123
17:9100372:A:G	50	100	1	0.01325
17:9100381:T:C	50	100	1	0.4121
17:9100384:A:G	50	100	1	0.1195
17:9100552:T:C	50	100	1	0.2918
17:9100887:A:G	50	100	1	0.4123
17:9101024:T:C	50	100	1	0.1196
17:9101035:T:C	50	100	0.96	0.01906
17:9101157:T:C	50	100	1	0.01325
17:9101631:T:C	50	100	0.98	0.01979
17:9101866:A:G	50	100	0.97	0.1044
17:9102076:A:G	50	100	1	0.287
17:9102116:G:T	50	100	1	0.4125
17:9102311:C:T	50	100	0.98	0.2636
17:9102332:C:T	50	94	0.76	0.01434
17:9102436:T:C	50	100	0.99	0.2191
17:9102515:C:T	50	100	0.99	0.2836
17:9102542:A:G	50	100	0.99	0.2001
17:9102578:G:A	50	100	0.98	0.1146
17:9102601:C:T	50	100	0.91	0.01906
17:9102608:A:G	50	100	1	0.4121
17:9102880:C:T	50	100	1	0.06463
17:9103013:G:T	50	100	0.99	0.02451
17:9103074:C:T	50	100	1	0.01162
17:9103078:A:C	50	100	1	0.01344
17:9103251:G:A	50	100	0.98	0.04012
17:9103575:A:G	50	100	1	0.2869
17:9103721:A:G	50	100	1	0.2869
17:9103953:A:G	50	100	1	0.2869
17:9104176:A:G	50	100	1	0.1245
17:9104215:G:A	50	100	1	0.01162
17:9104458:C:G	50	100	1	0.03105
17:9104506:C:T	50	100	0.94	0.01398
17:9104683:G:A	50	100	0.89	0.03649
17:9104857:C:T	50	100	1	0.03831
17:9104888:C:T	50	100	0.99	0.2032
17:9105092:G:A	50	100	1	0.1008
17:9105233:C:T	50	100	1	0.1006
17:9105259:T:C	50	100	0.99	0.4119
17:9105360:G:A	50	100	1	0.03903
17:9105411:A:C	50	100	1	0.06445
17:9105652:C:T	50	100	0.98	0.01924
17:9105898:C:T	50	100	1	0.1002
17:9105985:A:G	50	98	0.98	0.07081
17:9105996:A:G	50	100	0.99	0.2959
17:9106278:A:G	49	100	0.97	0.1049
17:9106534:G:A	48	100	1	0.3836
17:9106966:C:T	50	100	1	0.06463
17:9106967:T:C	50	100	0.99	0.2244
17:9106992:T:C	50	100	1	0.2015
17:9107126:C:T	50	100	1	0.2006
17:9107428:C:G	50	100	1	0.2003
17:9107477:T:C	50	100	1	0.4265
17:9107501:G:A	50	100	0.89	0.03014
17:9107973:A:G	50	100	1	0.2004
17:9108115:G:T	50	100	0.98	0.06481
17:9108198:G:A	50	100	1	0.26
17:9108230:T:C	50	100	1	0.26
17:9108239:G:A	50	100	1	0.26
17:9108464:T:C	50	100	0.99	0.1979
17:9108552:A:G	50	100	1	0.2602
17:9108604:T:A	50	100	1	0.03885
17:9108706:C:T	50	100	1	0.2603
17:9108766:A:T	50	100	1	0.2603
17:9108813:A:C	50	100	0.97	0.03958
17:9108893:T:C	50	100	1	0.05991
17:9108919:T:C	50	100	1	0.2004
17:9108935:G:A	50	100	0.99	0.01053
17:9108945:C:T	50	100	0.97	0.01997
17:9109038:G:A	50	100	1	0.05991
17:9109351:A:G	50	100	1	0.03885
17:9109384:A:G	50	100	1	0.2605
17:9109701:G:A	50	100	0.99	0.4314
17:9109748:G:T	50	100	0.99	0.2607
17:9109867:T:C	50	100	0.88	0.01797
17:9110113:A:G	50	100	1	0.05356
17:9110184:C:T	50	100	1	0.05356
17:9110309:G:A	50	100	0.98	0.06481
17:9110329:A:G	50	100	0.99	0.2584
17:9110590:A:G	50	100	0.99	0.4922
17:9110624:C:T	50	100	1	0.02596
17:9111042:C:G	50	100	0.99	0.0138
17:9111095:G:C	50	100	0.98	0.4346
17:9111510:T:G	50	100	0.97	0.04503
17:9111557:G:A	50	100	0.96	0.02778
17:9111729:G:T	50	100	0.97	0.1017
17:9111974:A:G	50	100	1	0.0354
17:9112081:G:A	50	100	0.97	0.04339
17:9112122:T:C	50	100	0.97	0.1763
17:9112139:A:G	50	100	0.98	0.1057
17:9112438:C:T	50	100	0.99	0.06118
17:9112601:G:A	50	96	0.95	0.1672
17:9112883:C:A	50	98	0.92	0.07734
17:9113004:C:T	50	100	0.99	0.03286
17:9113028:A:T	50	100	0.98	0.09368
17:9113034:A:T	50	84	0.98	0.08406
17:9113156:T:C	50	98	0.92	0.02778
17:9113180:C:T	50	100	1	0.03322
17:9113314:A:G	50	100	0.98	0.09386
17:9113359:A:C	50	100	0.98	0.09386
17:9113616:C:T	50	100	1	0.03558
17:9113691:T:C	50	96	0.97	0.4782
17:9113851:G:A	50	100	0.98	0.0935
17:9114025:G:A	50	98	0.99	0.01398
17:9114153:G:A	50	78	0.79	0.1202
17:9114158:A:T	48	97.9	0.8	0.03105
17:9114160:A:T	47	89.4	0.73	0.05065
17:9114168:T:A	44	100	0.67	0.01743
17:9114272:G:C	50	100	0.98	0.1298
17:9114595:A:T	50	100	0.98	0.06227
17:9114609:T:C	50	100	0.98	0.0935
17:9114714:G:A	50	100	0.97	0.01307
17:9114895:C:T	50	100	0.98	0.03123
17:9115320:A:G	50	100	1	0.03068
17:9115322:G:T	50	98	0.86	0.01997
17:9115676:C:T	50	98	0.97	0.01525
17:9115809:G:A	50	100	0.98	0.02941
17:9115867:G:T	50	98	0.96	0.08442
17:9115952:G:A	50	98	0.98	0.3584
17:9116065:T:C	50	98	0.98	0.04067
17:9116072:C:T	50	98	0.97	0.4136
17:9116243:C:T	50	98	0.92	0.05138
17:9116506:T:C	50	98	0.94	0.09659
17:9116523:C:G	50	100	0.97	0.02433
17:9117014:G:T	50	98	0.9	0.03922
17:9117069:C:T	50	100	0.95	0.0118
17:9117233:T:A	50	100	0.98	0.2398
17:9117241:C:A	50	100	0.98	0.2398
17:9117683:G:A	50	100	0.98	0.2371
17:9117791:G:A	50	98	0.99	0.01543
17:9118104:G:A	50	100	0.99	0.03558
17:9118276:C:T	50	100	0.86	0.01271
17:9118389:G:A	50	100	0.89	0.02977
17:9118448:T:G	50	96	0.97	0.4397
17:9118633:C:T	50	100	0.99	0.0354
17:9118978:T:G	50	100	0.97	0.2377
17:9119087:C:T	50	100	0.99	0.0345
17:9119179:A:T	50	98	0.96	0.3046
17:9120052:G:A	50	98	0.96	0.07571
17:9120129:A:T	50	96	0.94	0.02033
17:9120157:C:T	50	100	0.98	0.2375
17:9120185:T:C	50	100	0.98	0.238
17:9120410:T:A	49	100	0.98	0.2382
17:9120664:C:T	50	100	0.98	0.03395
17:9120687:T:C	50	100	0.97	0.2711
17:9120776:T:C	50	100	0.95	0.01507
17:9121182:C:T	50	98	0.96	0.06118
17:9121930:G:A	50	98	0.98	0.3564
17:9122718:C:G	50	100	0.96	0.01271
17:9122760:G:A	50	100	0.98	0.3602
17:9123493:T:C	50	100	0.98	0.1905
17:9124238:C:T	50	96	0.96	0.0955
17:9125173:C:T	49	98	0.96	0.05719
17:9125205:A:G	49	100	0.98	0.1903
17:9125321:G:A	50	98	0.96	0.1563
17:9125660:C:A	50	100	0.99	0.01071
17:9125753:G:A	50	100	0.97	0.01253
17:9125802:G:A	50	100	0.96	0.1678
17:9126047:T:C	50	98	0.97	0.04049
17:9126402:C:T	50	100	0.98	0.03486
17:9126556:T:G	50	100	0.98	0.1901
17:9127077:G:A	50	98	1	0.02433
17:9127468:C:T	50	100	0.95	0.04593
17:9127506:G:A	50	100	0.96	0.03177
17:9127631:A:C	50	98	0.96	0.02124
17:9127838:C:T	50	100	0.93	0.07861
17:9128323:A:C	50	100	0.98	0.04775
17:9128533:G:A	50	100	0.98	0.03776
17:9128769:G:A	50	98	0.88	0.0276
17:9128957:G:A	50	98	0.95	0.04829
17:9129094:C:T	50	100	0.98	0.04248
17:9129221:G:A	50	96	0.95	0.07771
17:9129224:A:G	50	100	0.98	0.04121
17:9129416:G:A	50	96	0.94	0.05901
17:9130455:T:A	50	100	0.97	0.04375
17:9130463:G:T	50	100	0.95	0.01543
17:9130758:C:T	50	100	0.97	0.04375
17:9131408:G:A	50	98	0.93	0.1618
17:9131560:G:A	50	98	0.95	0.06137
17:9131842:T:G	50	100	0.92	0.08624
17:9131873:G:A	50	100	0.98	0.01834
17:9131949:C:G	50	100	0.97	0.02923
17:9134533:A:G	50	100	0.95	0.05229
17:9135293:C:G	50	100	1	0.01126
17:9135561:C:T	50	100	0.98	0.1846
17:9135574:C:G	50	100	0.94	0.0167
17:9135938:G:A	50	96	0.96	0.319
17:9136148:G:A	50	100	0.97	0.2308
17:9136255:A:G	50	100	0.98	0.2589
17:9136258:C:G	50	100	0.99	0.1881
17:9136547:A:G	50	100	0.98	0.01089
17:9137083:T:C	50	98	0.95	0.04811
17:9137175:A:G	50	100	0.98	0.1836
17:9137215:G:A	50	94	0.95	0.24
17:9137318:G:A	50	100	0.99	0.04611
17:9137563:T:C	50	100	0.98	0.1349
17:9137590:C:T	50	100	0.94	0.01779
17:9137663:A:G	50	100	0.99	0.1349
17:9137733:T:G	50	100	0.99	0.1351
17:9137749:G:A	50	100	0.97	0.08533
17:9137819:C:T	50	100	0.97	0.08533
17:9137826:C:T	50	100	0.98	0.1322
17:9137994:C:T	50	100	0.99	0.02723
17:9138341:C:T	50	100	1	0.04739
17:9139659:A:G	50	100	1	0.1371
17:9139938:C:T	50	100	1	0.03177
17:9140198:C:T	50	100	1	0.02814
17:9140209:G:A	50	96	0.98	0.388
17:9141194:C:T	50	100	0.99	0.1035
17:9141295:G:A	50	100	1	0.02869
17:9141298:G:A	50	100	0.99	0.0541
17:9141498:T:C	50	100	1	0.1156
17:9141728:G:A	50	100	0.97	0.1097
17:9141880:G:A	50	100	1	0.01906
17:9142041:C:G	50	100	1	0.1149
17:9142042:G:A	50	100	1	0.01906
17:9142052:G:A	50	100	0.98	0.04866
17:9142374:T:G	50	100	0.99	0.05211
17:9143482:C:T	50	100	0.98	0.1643
17:9143490:T:C	50	100	0.98	0.01943
17:9143541:C:G	50	100	0.97	0.1098
17:9143639:A:G	50	100	0.96	0.1638
17:9144104:C:T	50	100	1	0.02796
17:9144287:C:G	50	98	0.99	0.04031
17:9144427:A:G	50	100	0.95	0.02487
17:9144986:G:C	50	100	0.93	0.03141
17:9145012:G:A	50	100	0.96	0.1273
17:9145013:G:A	50	100	1	0.04248
17:9145027:C:T	50	100	0.96	0.01543
17:9145090:C:T	50	100	1	0.02814
17:9145241:C:T	50	100	0.94	0.01289
17:9145724:G:C	50	100	0.97	0.1797
17:9145872:C:T	49	100	0.94	0.02306
17:9146076:T:C	50	96	0.99	0.09913
17:9146372:T:C	50	98	0.99	0.3023
17:9146392:C:A	50	98	1	0.03994
17:9146424:C:A	50	100	0.71	0.02487
17:9146541:C:T	50	98	1	0.04593
17:9146633:G:A	50	100	0.97	0.04575
17:9146930:T:G	50	100	0.97	0.04611
17:9147237:C:T	50	100	0.98	0.4877
17:9147252:A:G	50	100	0.98	0.2066
17:9147322:G:A	50	98	1	0.04593
17:9147409:G:A	50	100	0.98	0.04521
17:9147474:A:G	50	100	1	0.0463
17:9147800:A:G	50	100	1	0.0463
17:9147915:A:G	50	100	0.98	0.04593
17:9147985:C:T	50	100	0.94	0.02342
17:9148000:C:T	50	98	0.99	0.3017
17:9148102:A:G	50	100	1	0.03577
17:9148191:G:A	50	92	0.92	0.08696
17:9148208:A:G	50	100	0.94	0.0236
17:9148338:A:G	50	100	0.94	0.02378
17:9148364:A:G	50	100	0.98	0.4875
17:9149068:C:T	50	96	0.99	0.01107
17:9149116:A:G	50	100	1	0.02941
17:9149439:A:G	50	98	0.97	0.3059
17:9150461:G:A	50	96	0.98	0.03558
17:9150988:G:A	50	100	0.94	0.01652
17:9151589:C:A	50	94	0.97	0.0423
17:9151613:C:A	50	100	0.96	0.02905
17:9151805:C:G	50	98	0.99	0.05192
17:9151942:A:G	50	98	0.98	0.05719
17:9151967:A:G	50	100	0.68	0.01416
17:9152196:T:C	50	100	0.98	0.04394
17:9152751:A:G	50	98	0.96	0.3578
17:9152864:G:A	50	98	0.89	0.02142
17:9153223:G:C	49	98	0.96	0.4893
17:9153312:G:T	49	100	0.94	0.03105
17:9153537:A:G	50	100	0.91	0.01688
17:9153857:G:A	50	100	0.98	0.3504
17:9154050:C:T	50	100	0.91	0.01725
17:9154543:T:C	50	100	0.98	0.4691
17:9154592:G:A	50	98	0.95	0.2516
17:9154612:C:A	50	100	0.97	0.1324
17:9154617:A:G	50	100	0.91	0.01344
17:9154667:C:T	50	100	0.92	0.0167
17:9154897:T:C	50	100	0.98	0.4969
17:9155583:C:T	50	100	0.8	0.0276
17:9155731:G:A	50	100	0.94	0.0167
17:9155926:C:G	50	100	0.98	0.1117
17:9156171:A:G	50	100	0.98	0.4653
17:9156254:G:T	49	98	0.98	0.1113
17:9156292:A:G	50	100	0.99	0.4546
17:9156324:A:G	50	100	0.99	0.4655
17:9156616:A:G	50	100	0.99	0.4548
17:9156620:T:C	50	100	0.98	0.2168
17:9156709:A:G	50	100	0.99	0.3299
17:9156874:G:A	50	100	0.99	0.04375
17:9157027:G:A	50	100	0.98	0.2035
17:9157053:C:G	50	100	0.99	0.04394
17:9157235:A:G	50	100	0.98	0.01525
17:9157584:C:T	50	100	0.98	0.1111
17:9157648:G:A	50	98	0.98	0.03068
17:9157678:A:G	50	98	0.99	0.1171
17:9157932:A:G	50	100	0.93	0.06699
17:9158720:G:A	50	100	0.97	0.1334
17:9158831:G:C	50	100	1	0.3335
17:9159170:G:A	50	100	0.96	0.2108
17:9159597:T:C	50	100	0.98	0.4552
17:9159971:G:A	50	100	1	0.08842
17:9160110:T:C	50	100	1	0.08842
17:9160142:C:T	50	100	0.97	0.01325
17:9160228:C:T	50	100	0.99	0.01107
17:9160229:G:A	50	100	0.99	0.4644
17:9160248:C:T	50	100	1	0.08842
17:9160411:T:A	50	100	0.99	0.4644
17:9160495:A:G	50	100	0.97	0.1127
17:9160882:A:G	50	100	1	0.09713
17:9161035:G:A	50	100	0.99	0.08642
17:9161236:G:A	50	100	0.99	0.04375
17:9161355:G:A	50	100	0.98	0.1127
17:9161446:C:T	50	100	0.98	0.01398
17:9161507:T:C	50	100	0.99	0.4305
17:9161630:T:A	50	100	0.99	0.3381
17:9161843:A:G	50	100	0.98	0.4214
17:9161871:G:C	50	100	0.98	0.1118
17:9162300:C:T	50	98	0.99	0.01017
17:9162618:T:C	50	96	0.96	0.2571
17:9162684:C:T	50	98	0.96	0.3894
17:9162781:C:T	50	100	0.95	0.384
17:9162931:C:T	50	100	0.94	0.01216
17:9162937:T:C	50	100	0.95	0.1265
17:9163012:C:T	50	100	0.95	0.01561
17:9163040:C:T	50	98	0.99	0.01126
17:9163094:G:A	50	100	0.96	0.1135
17:9163506:A:G	49	95.9	0.95	0.2763
17:9163536:G:A	50	98	0.96	0.2729
17:9163633:G:A	50	100	0.95	0.1329
17:9163798:C:T	50	100	0.97	0.1587
17:9164498:G:A	50	100	0.97	0.2709
17:9164504:T:C	50	98	0.93	0.1133
17:9164825:C:T	50	100	0.68	0.01017
17:9164858:G:C	50	98	0.97	0.1699
17:9164880:G:A	50	94	0.78	0.07879
17:9165103:G:A	50	100	0.97	0.2727
17:9165131:G:A	50	100	0.97	0.2727
17:9165323:G:A	50	100	0.96	0.01816
17:9165646:G:A	50	100	0.95	0.01398
17:9166129:G:A	50	98	0.98	0.2731
17:9166189:C:T	49	100	0.96	0.1102
17:9166376:C:G	49	100	0.96	0.06209
17:9166401:G:A	50	100	0.92	0.01471
17:9166573:T:A	50	98	0.97	0.2397
17:9167329:G:A	50	100	0.98	0.1601
17:9167669:C:T	50	100	0.9	0.02614
17:9168117:T:G	50	98	0.99	0.118
17:9168281:C:T	50	98	0.99	0.1176
17:9168307:C:T	50	98	0.99	0.1176
17:9168331:G:A	50	100	0.93	0.05719
17:9168560:A:G	50	100	0.88	0.01307
17:9168619:C:G	50	98	0.99	0.1176
17:9168649:T:G	50	98	0.97	0.118
17:9168696:A:C	50	96	0.96	0.4339
17:9168826:T:C	50	98	0.99	0.1169
17:9168882:G:C	50	98	0.98	0.1176
17:9168934:G:T	50	100	0.94	0.1696
17:9169238:A:G	50	98	0.97	0.104
17:9169348:G:A	50	98	0.95	0.1151
17:9169376:C:T	50	98	0.94	0.1146
17:9169482:A:C	50	98	0.92	0.1997
17:9169581:T:C	50	98	0.92	0.1411
17:9169655:A:G	50	98	0.9	0.1727
17:9169734:G:A	50	96	0.91	0.1015
17:9169958:T:C	50	98	0.94	0.04503
17:9169986:G:A	50	98	0.94	0.08606
17:9170113:A:G	50	80	0.8	0.3647
17:9170393:T:C	50	94	0.9	0.2298
17:9170476:C:T	50	94	0.8	0.1146
17:9170616:A:G	50	92	0.82	0.2903
17:9170784:T:C	50	94	0.88	0.1358
17:9171132:A:G	50	96	0.88	0.2248
17:9171349:C:T	50	92	0.8	0.1115
17:9171680:A:G	50	100	0.88	0.0374
17:9172007:C:G	50	98	0.9	0.1305
17:9172410:C:T	50	96	0.89	0.1307
17:9172439:A:G	50	94	0.87	0.226
17:9172474:G:A	50	96	0.85	0.1649
17:9172660:C:T	50	100	0.63	0.01235
17:9173206:A:G	50	100	0.89	0.02887
17:9173220:C:G	50	92	0.83	0.232
17:9175010:C:T	50	94	0.78	0.09277
17:9175212:A:G	50	88	0.84	0.3181
17:9176711:A:G	50	98	0.92	0.01344
17:9177075:G:T	50	96	0.86	0.05773
17:9177254:G:A	50	94	0.93	0.4882
17:9177618:A:G	50	94	0.89	0.1298
17:9177734:T:C	50	94	0.93	0.4617
17:9177792:G:A	50	94	0.82	0.1149
17:9178358:T:C	50	100	0.91	0.0561
17:9179705:C:G	50	100	0.9	0.06137
17:9179764:C:T	50	100	0.94	0.2587
17:9180060:G:T	50	100	0.97	0.2716
17:9180073:G:C	50	100	0.92	0.05592
17:9180078:G:A	50	98	0.97	0.2698
17:9180158:T:C	50	100	0.97	0.2672
17:9180239:G:A	50	100	0.97	0.2696
17:9180314:G:C	50	100	0.97	0.2754
17:9180355:T:C	50	100	0.97	0.2745
17:9180398:G:C	50	100	0.97	0.2747
17:9180436:C:G	50	100	0.96	0.2745
17:9180462:C:G	50	100	0.96	0.4016
17:9180567:G:A	50	100	0.93	0.05247
17:9180635:C:T	50	100	0.97	0.2741
17:9180676:A:G	50	100	0.97	0.2743
17:9180988:G:A	50	100	0.97	0.2736
17:9181001:G:T	50	100	0.97	0.2745
17:9181096:G:A	50	100	0.92	0.1469
17:9181106:A:G	50	100	0.95	0.396
17:9181175:G:A	50	100	0.98	0.2736
17:9181226:A:G	50	100	0.95	0.2743
17:9181253:G:A	50	100	0.97	0.2738
17:9181282:G:T	50	100	0.98	0.2741
17:9181329:G:A	50	100	0.98	0.2743
17:9181341:C:T	50	100	0.98	0.2736
17:9181466:G:A	50	100	0.98	0.274
17:9181467:A:T	50	100	0.98	0.2736
17:9181503:G:A	50	100	0.98	0.2738
17:9181551:A:G	50	100	0.98	0.2738
17:9181724:C:T	50	100	0.96	0.3902
17:9181736:G:A	50	100	0.93	0.1547
17:9181868:C:T	50	100	0.98	0.01779
17:9181940:T:C	50	100	0.98	0.2738
17:9182233:G:C	50	98	0.98	0.2736
17:9182246:C:T	49	100	0.82	0.0167
17:9182250:T:C	50	98	0.96	0.2736
17:9182911:C:A	50	100	0.98	0.2732
17:9182976:G:C	50	100	0.98	0.2687
17:9183021:G:T	50	100	0.96	0.3947
17:9183027:G:A	50	100	0.9	0.06681
17:9183211:A:G	50	100	0.9	0.05737
17:9183244:C:A	50	100	0.99	0.2732
17:9183359:T:G	50	100	0.99	0.2734
17:9183391:T:C	50	98	0.99	0.2667
17:9183395:C:T	50	98	0.96	0.2622
17:9183426:C:T	50	100	0.99	0.2752
17:9183712:A:G	50	100	0.98	0.2756
17:9183848:A:T	50	98	0.93	0.07444
17:9184031:C:A	50	100	1	0.01289
17:9184104:A:G	50	98	0.94	0.1289
17:9184598:G:C	50	100	0.62	0.01089
17:9184969:T:C	50	98	1	0.01561
17:9185187:G:A	50	98	0.96	0.2654
17:9185374:T:C	50	100	1	0.01289
17:9185746:T:C	50	98	0.97	0.287
17:9186162:C:A	50	98	0.89	0.177
17:9186223:G:T	50	98	0.93	0.1823
17:9186563:C:T	50	100	0.71	0.02723
17:9186907:C:T	50	98	0.94	0.07843
17:9187826:A:G	50	98	0.99	0.08206
17:9188059:G:A	50	98	0.96	0.2678
17:9188104:A:G	50	100	0.98	0.08261
17:9188166:C:T	50	100	0.71	0.02651
17:9188305:A:G	50	100	0.99	0.08243
17:9188418:A:T	49	100	0.99	0.08333
17:9188424:A:G	50	98	0.99	0.08606
17:9188574:A:G	50	100	0.76	0.01452
17:9188641:G:A	50	100	0.99	0.08243
17:9188944:C:T	50	100	0.99	0.08224
17:9188987:A:G	50	96	0.85	0.155
17:9189287:C:T	50	100	0.99	0.08224
17:9189546:T:G	50	92	0.94	0.193
17:9189736:G:A	50	100	0.99	0.09187
17:9189748:G:T	50	100	0.99	0.09168
17:9189948:G:A	50	94	0.88	0.1979
17:9189957:A:G	50	96	0.98	0.2623
17:9189994:C:T	50	98	0.99	0.4542
17:9190621:G:T	50	100	0.99	0.01816
17:9190650:G:T	50	100	0.99	0.01816
17:9191017:C:T	50	94	0.98	0.3874
17:9191409:G:A	50	100	1	0.01761
17:9191491:G:A	50	98	0.86	0.02524
17:9191720:A:G	50	96	0.99	0.4838
17:9191796:C:G	50	100	0.99	0.08061
17:9192093:G:T	50	94	0.97	0.3747
17:9192120:T:C	50	92	0.92	0.155
17:9192260:G:A	50	94	0.99	0.4684
17:9192309:A:T	50	94	0.99	0.4686
17:9192365:A:G	50	94	0.99	0.465
17:9192392:A:G	50	92	0.96	0.1547
17:9192564:A:G	50	98	0.87	0.09985
17:9192971:G:A	50	100	1	0.01289
17:9193052:C:T	50	100	0.93	0.04012
17:9193099:A:G	50	100	0.94	0.01489
17:9193383:C:T	50	100	0.92	0.09949
17:9193570:C:T	50	90	0.9	0.1814
17:9193641:G:A	50	96	0.97	0.2776
17:9193712:C:T	50	100	0.98	0.01525
17:9193961:C:T	47	85.1	0.96	0.2475
17:9194394:G:C	50	100	0.98	0.1135
17:9194538:G:T	50	100	0.99	0.01761
17:9194616:T:G	50	96	0.95	0.2062
17:9194729:C:T	50	100	0.99	0.01761
17:9194844:C:T	50	88	0.91	0.1977
17:9194911:C:T	50	94	0.88	0.07807
17:9195184:C:T	50	100	0.82	0.0158
17:9195214:C:G	50	100	0.98	0.01071
17:9195262:G:A	50	92	0.94	0.2297
17:9195757:C:G	50	94	0.86	0.3243
17:9195932:A:G	50	90	0.89	0.3894
17:9195973:T:C	50	82	0.82	0.4991
17:9196090:T:C	50	78	0.71	0.1385
17:9196091:T:G	50	80	0.65	0.1173
17:9196723:A:G	50	94	0.89	0.3495
17:9196917:G:A	50	94	0.86	0.112
17:9197345:C:T	50	100	0.9	0.3891
17:9197485:C:G	50	96	0.91	0.2705
17:9197629:C:T	50	98	0.73	0.01761
17:9197630:G:A	50	92	0.86	0.4043
17:9197674:G:A	50	90	0.9	0.2691
17:9198049:G:A	49	91.8	0.92	0.362
17:9198179:T:G	50	94	0.9	0.3319
17:9198371:A:G	50	94	0.9	0.2565
17:9198397:G:A	50	100	0.81	0.02342
17:9198526:G:A	50	94	0.8	0.1304
17:9198605:A:T	50	96	0.91	0.2484
17:9198758:G:A	50	98	0.63	0.01198
17:9198852:C:T	50	92	0.91	0.2493
17:9198871:A:G	50	100	0.9	0.01961
17:9199103:C:T	50	100	0.84	0.02378
17:9199218:T:C	50	94	0.9	0.2498
17:9199228:C:T	50	92	0.9	0.248
17:9199321:T:C	50	98	0.9	0.362
17:9199695:A:G	50	100	0.83	0.0167
17:9199733:G:A	50	98	0.77	0.01688
17:9199755:C:T	50	92	0.8	0.218
17:9199761:A:G	50	96	0.86	0.3682
17:9200067:G:A	50	100	0.78	0.01634
17:9200736:C:T	50	92	0.81	0.3003
17:9200882:C:G	50	100	0.81	0.01271
17:9201213:C:T	50	96	0.66	0.07171
17:9201959:G:A	50	98	0.71	0.0984
17:9201974:C:T	50	98	0.74	0.06336
17:9202086:A:C	48	85.4	0.69	0.05465
17:9202110:A:G	48	97.9	0.72	0.02451
17:9202266:T:C	50	86	0.7	0.4749
17:9202406:C:T	50	86	0.71	0.2827
17:9202489:A:G	50	100	0.78	0.02033
17:9202569:A:G	50	98	0.71	0.01144
17:9202697:C:T	50	98	0.84	0.1325
17:9202894:T:A	50	100	0.72	0.04212
17:9203123:A:T	50	94	0.87	0.1022
17:9203167:T:C	50	92	0.82	0.3526
17:9203200:T:C	50	94	0.89	0.08824
17:9203289:T:C	50	94	0.86	0.3558
17:9203403:G:C	50	98	0.88	0.04739
17:9203546:C:T	50	96	0.65	0.0325
17:9203601:G:A	50	90	0.86	0.4644
17:9203630:T:C	50	92	0.86	0.342
17:9203642:A:C	50	100	0.84	0.02578
17:9203669:G:A	50	100	0.77	0.01979
17:9204097:C:T	50	100	0.94	0.07643
17:9204162:C:A	50	98	0.98	0.1147
17:9204244:G:C	49	98	0.97	0.1975
17:9204509:G:T	50	98	0.99	0.1149
17:9204562:C:T	50	98	0.99	0.1202
17:9204601:A:G	50	100	0.96	0.07662
17:9204652:G:A	50	98	0.97	0.1981
17:9204874:C:G	50	98	0.98	0.1155
17:9204917:T:C	50	98	0.98	0.1995
17:9205539:T:C	50	100	0.96	0.07625
17:9205556:G:A	50	100	0.96	0.07607
17:9205972:C:T	50	100	0.91	0.1204
17:9205979:G:C	50	100	0.97	0.07571
17:9206560:C:T	50	100	0.96	0.07589
17:9206655:A:C	50	96	0.97	0.1973
17:9206887:G:C	50	100	0.98	0.1122
17:9207076:G:A	50	100	0.97	0.1841
17:9207231:G:A	50	100	0.74	0.0285
17:9207247:C:T	50	100	0.92	0.1069
17:9207632:T:G	50	98	0.93	0.1245
17:9207699:C:T	50	100	0.63	0.03286
17:9208030:G:A	50	98	0.76	0.04993
17:9208173:A:C	50	100	0.96	0.01362
17:9208204:C:T	50	100	0.99	0.1068
17:9208522:A:G	50	96	0.71	0.03686
17:9208983:A:G	50	98	0.95	0.1311
17:9209049:A:T	50	96	0.86	0.0463
17:9209743:G:A	50	96	0.86	0.1057
17:9209786:G:T	50	96	0.9	0.2829
17:9209878:G:A	50	90	0.83	0.4248
17:9210385:A:G	50	100	0.69	0.03377
17:9210436:C:A	50	92	0.86	0.463
17:9210787:T:C	50	100	0.76	0.01307
17:9211041:A:G	50	98	0.87	0.08805
17:9211202:T:C	50	100	0.89	0.0719
17:9211367:G:A	50	98	0.95	0.04811
17:9211906:T:C	50	98	0.78	0.04303
17:9212088:G:A	50	96	0.85	0.4628
17:9212221:G:T	49	100	0.85	0.01816
17:9213501:T:G	50	98	0.92	0.02869
17:9214178:C:G	50	100	0.95	0.05301
17:9214256:G:T	50	92	0.87	0.4849
17:9214359:T:C	50	98	0.88	0.01888
17:9214639:A:G	50	98	0.87	0.03341
17:9215878:T:C	50	100	0.8	0.1071
17:9215906:A:G	50	100	0.94	0.05537
17:9215961:A:G	50	100	0.8	0.1073
17:9216620:G:A	50	96	0.8	0.04975
17:9217237:G:C	50	100	0.99	0.01017
17:9217553:G:A	50	98	0.86	0.3348
17:9217760:T:C	50	96	0.88	0.09985
17:9217883:G:A	47	100	0.68	0.01507
17:9218164:C:T	50	98	0.73	0.01852
17:9218262:G:A	50	96	0.89	0.09368
17:9218362:G:C	50	100	0.95	0.05247
17:9218537:C:G	50	98	0.89	0.0561
17:9218721:C:T	50	100	0.9	0.04212
17:9219687:G:T	50	96	0.86	0.09241
17:9220577:T:C	50	98	0.84	0.222
17:9220790:G:A	50	90	0.68	0.09586
17:9220793:T:C	50	100	0.75	0.01325
17:9221147:T:C	48	95.8	0.77	0.04375
17:9221561:G:T	50	94	0.74	0.4109
17:9221588:G:A	50	96	0.67	0.189
17:9222778:C:T	50	100	0.84	0.01271
17:9223195:A:G	50	96	0.78	0.07879
17:9223318:A:G	50	96	0.85	0.3922
17:9223415:C:T	50	100	0.77	0.0935
17:9223586:C:T	50	96	0.95	0.1641
17:9223590:G:T	50	96	0.9	0.4241
17:9223693:C:T	50	96	0.96	0.1652
17:9223739:C:G	50	100	0.94	0.01198
17:9223861:A:G	50	100	0.94	0.01253
17:9223926:T:C	50	100	0.78	0.03994
17:9223928:G:A	50	96	0.96	0.1792
17:9223932:A:G	50	96	0.92	0.4339
17:9223973:C:T	50	96	0.96	0.1609
17:9224192:A:G	50	96	0.96	0.1661
17:9224195:A:G	50	96	0.86	0.07698
17:9224452:C:T	50	96	0.94	0.126
17:9224491:A:G	50	96	0.96	0.1912
17:9224535:C:T	50	92	0.87	0.1861
17:9224590:A:G	50	90	0.9	0.3911
17:9224625:T:C	50	94	0.96	0.1917
17:9224661:G:C	50	96	0.96	0.158
17:9224708:G:A	50	100	0.94	0.02179
17:9224798:A:G	50	96	0.95	0.1903
17:9224802:G:A	50	100	0.95	0.02179
17:9224829:T:C	50	96	0.87	0.4437
17:9225226:G:A	50	98	0.94	0.1581
17:9225262:A:T	50	96	0.82	0.1009
17:9225266:T:A	50	98	0.94	0.1649
17:9225539:G:A	49	91.8	0.85	0.2358
17:9225710:A:G	50	92	0.86	0.4624
17:9225711:A:G	50	92	0.86	0.4641
17:9225820:C:T	50	100	0.87	0.02905
17:9225881:G:A	50	98	0.94	0.1788
17:9225996:A:G	50	96	0.85	0.3233
17:9226055:C:T	50	92	0.91	0.4671
17:9226162:C:G	50	76	0.9	0.4973
17:9226286:C:T	49	91.8	0.86	0.3125
17:9226287:G:A	50	100	0.84	0.02705
17:9226454:T:G	49	77.6	0.73	0.07879
17:9226470:T:G	49	98	0.86	0.1344
17:9226517:T:C	47	85.1	0.81	0.1668
17:9226518:G:T	46	84.8	0.81	0.1616
17:9226540:G:A	48	91.7	0.82	0.1629
17:9226564:T:G	50	98	0.88	0.1529
17:9226642:A:G	50	100	0.72	0.01598
17:9226778:G:A	50	100	0.82	0.01489
17:9226880:G:A	50	92	0.91	0.3217
17:9226937:G:A	50	100	0.77	0.02669
17:9226964:C:G	50	94	0.88	0.2832
17:9227001:G:A	50	96	0.91	0.3081
17:9227032:C:T	50	98	0.88	0.1393
17:9227355:T:A	50	96	0.93	0.1705
17:9227416:A:G	50	94	0.87	0.2803
17:9227487:A:G	50	98	0.87	0.1236
17:9227872:C:A	50	96	0.92	0.175
17:9227898:T:C	50	98	0.94	0.171
17:9228070:G:T	50	100	0.72	0.01344
17:9228323:C:T	50	98	0.76	0.04503
17:9228518:G:A	50	96	0.93	0.3061
17:9228538:T:C	50	96	0.7	0.01162
17:9228867:T:A	50	94	0.88	0.1342
17:9228966:G:T	50	100	0.82	0.01289
17:9228973:C:T	50	94	0.9	0.4306
17:9229402:T:C	50	100	0.94	0.1694
17:9229434:C:T	50	96	0.94	0.4809
17:9229464:C:T	50	100	0.92	0.01943
17:9229492:C:T	50	96	0.94	0.4987
17:9229544:G:A	50	96	0.93	0.4991
17:9229681:G:A	50	98	0.94	0.3155
17:9229763:G:A	50	98	0.92	0.2622
17:9229877:C:A	50	100	0.92	0.0187
17:9229932:G:A	50	100	0.92	0.2444
17:9230077:C:G	50	96	0.94	0.443
17:9230105:G:A	50	98	0.94	0.3192
17:9230370:G:A	50	98	0.91	0.348
17:9230555:A:G	50	98	0.9	0.3578
17:9230617:T:C	50	98	0.91	0.474
17:9230743:G:A	50	98	0.91	0.3604
17:9231001:C:T	50	100	0.61	0.0158
17:9231073:G:A	50	100	0.74	0.02887
17:9231380:G:A	50	96	0.85	0.2785
17:9231603:G:A	50	98	0.75	0.06318
17:9231654:C:T	50	98	0.92	0.01253
17:9232452:G:A	50	98	0.82	0.09513
17:9232470:A:G	50	100	0.83	0.02651
17:9233609:G:A	50	100	0.76	0.03195
17:9233836:G:A	50	92	0.79	0.24
17:9234371:C:T	50	96	0.88	0.1549
17:9234373:A:C	50	96	0.88	0.1549
17:9234745:C:T	50	90	0.71	0.1973
17:9234860:G:C	50	88	0.9	0.2525
17:9235001:T:C	50	78	0.8	0.177
17:9235025:C:T	50	92	0.89	0.2259
17:9235389:C:A	50	100	0.91	0.01725
17:9235779:G:A	50	100	0.93	0.01652
17:9235785:T:C	50	100	0.93	0.01652
17:9235908:C:T	50	100	0.95	0.01688
17:9236290:A:T	50	100	0.92	0.04321
17:9236363:C:T	50	100	0.91	0.1204
17:9236774:G:A	50	94	0.91	0.423
17:9236831:G:C	50	100	0.6	0.01035
17:9237196:A:G	50	100	1	0.01797
17:9237422:A:G	50	100	1	0.01797
17:9237630:A:G	50	100	0.95	0.1236
17:9237660:C:T	49	100	0.98	0.01362
17:9237837:G:T	50	100	0.88	0.02015
17:9238006:T:G	50	98	0.97	0.08932
17:9238889:G:A	50	96	0.94	0.4464
17:9239529:G:C	50	98	0.95	0.1305
17:9240141:A:G	49	100	0.94	0.1156
17:9240159:C:G	49	100	0.94	0.1156
17:9240547:A:G	50	100	0.94	0.136
17:9241094:G:A	50	100	0.79	0.01725
17:9241905:C:T	50	100	0.98	0.01398
17:9242075:C:G	50	96	0.92	0.2052
17:9242118:A:C	50	98	0.96	0.05084
17:9242141:C:T	50	100	0.84	0.02215
17:9242519:T:C	50	96	0.92	0.1712
17:9242651:G:A	50	98	0.92	0.2003
17:9242701:T:G	50	96	0.93	0.1926
17:9242737:G:A	50	100	0.96	0.02814
17:9243338:C:T	50	100	0.96	0.02814
17:9243424:G:A	50	100	0.91	0.01362
17:9243942:T:C	50	96	0.92	0.1716
17:9244181:C:G	50	100	0.95	0.03268
17:9244277:T:C	50	100	0.93	0.01688
17:9244291:G:A	50	100	0.91	0.01362
17:9244743:A:G	50	98	0.96	0.38
17:9245019:G:A	50	100	0.94	0.0138
17:9245303:C:G	50	100	0.95	0.1171
17:9245828:T:C	50	100	0.97	0.362
17:9246075:G:C	50	98	0.96	0.2164
17:9246155:T:A	50	100	0.95	0.1195
17:9246396:C:T	50	98	0.95	0.1618
17:9246460:A:G	50	100	0.97	0.3642
17:9246469:C:T	50	98	0.85	0.08551
17:9246627:C:T	50	100	0.96	0.02778
17:9246819:C:T	50	100	0.93	0.03014
17:9246928:G:T	50	100	0.96	0.1347
17:9247388:C:T	50	100	0.79	0.01434
17:9247901:G:A	50	100	0.92	0.02959
17:9248245:C:G	50	100	0.97	0.1296
17:9248437:G:A	50	100	0.96	0.1153
17:9248688:C:T	50	96	0.73	0.06264
17:9248887:A:C	50	100	0.95	0.02015
17:9248998:T:C	50	100	0.97	0.3511
17:9249327:C:T	50	98	0.99	0.447
17:9249782:G:A	50	98	0.98	0.435
17:9249857:C:G	50	98	0.98	0.4526
17:9250038:G:A	50	98	0.94	0.1621
17:9250083:T:G	50	100	0.96	0.157
17:9250229:C:G	50	100	0.98	0.4503
17:9250544:G:C	50	100	0.97	0.4067
17:9250608:G:A	50	98	0.86	0.01198
17:9250761:G:C	50	100	0.96	0.451
17:9250786:T:C	50	96	0.94	0.1358
17:9250801:C:T	50	98	0.97	0.4426
17:9250852:G:C	50	100	0.86	0.0118
17:9251000:T:C	50	98	0.96	0.1206
17:9251006:C:T	50	100	0.92	0.01525
17:9251010:T:C	50	98	0.97	0.4158
17:9251014:T:A	50	98	0.97	0.4434
17:9251338:C:T	50	100	0.92	0.2349
17:9251435:C:T	50	100	0.94	0.3684
17:9251538:A:G	50	98	0.97	0.1796
17:9251736:C:T	50	100	0.93	0.01507
17:9251750:G:A	50	98	0.96	0.1536
17:9251903:C:T	50	100	0.91	0.01289
17:9251954:A:G	50	98	0.98	0.09441
17:9252013:T:A	49	98	0.98	0.1545
17:9252162:T:A	50	98	0.98	0.1547
17:9252223:C:T	50	100	0.95	0.3564
17:9252346:A:C	50	100	0.98	0.01362
17:9252385:A:C	50	100	0.96	0.4867
17:9252737:A:G	50	100	0.93	0.3551
17:9252929:T:G	50	98	0.93	0.4214
17:9253155:C:T	50	100	0.91	0.02378
17:9253670:G:C	50	98	0.9	0.1536
17:9253745:G:C	50	96	0.89	0.1803
17:9253873:T:C	50	98	0.77	0.01235
17:9253925:G:A	50	96	0.84	0.2273
17:9254428:G:C	50	98	0.85	0.04902
17:9254455:A:G	50	100	0.91	0.01598
17:9254488:T:C	50	90	0.85	0.4835
17:9254839:G:A	50	98	0.93	0.1465
17:9255099:C:T	50	98	0.96	0.3582
17:9255301:C:T	50	96	0.96	0.4902
17:9255463:G:T	50	96	0.98	0.3005
17:9255771:T:G	50	96	0.98	0.3085
17:9255833:G:T	50	98	0.96	0.1516
17:9255885:C:T	50	96	0.97	0.4793
17:9256189:G:A	50	96	0.93	0.05138
17:9256250:A:G	50	98	0.81	0.04684
17:9256294:C:T	50	100	0.99	0.02451
17:9256417:C:T	50	100	0.79	0.01434
17:9256648:A:G	50	96	0.98	0.3106
17:9256768:G:A	50	96	0.98	0.3126
17:9256813:A:G	50	96	0.98	0.3223
17:9257238:A:G	50	96	0.98	0.3424
17:9257407:C:T	50	94	0.96	0.03431
17:9257565:A:G	50	94	0.98	0.4811
17:9257716:G:A	50	94	0.98	0.1957
17:9257875:G:T	50	100	0.98	0.1255
17:9257920:A:C	50	96	0.98	0.3204
17:9258072:A:C	50	96	0.98	0.4475
17:9258075:C:T	50	96	0.98	0.4475
17:9258095:A:G	50	100	0.88	0.03958
17:9258183:T:A	50	96	0.95	0.03322
17:9258210:T:A	50	94	0.98	0.482
17:9258227:C:A	50	96	0.98	0.4392
17:9258859:C:T	50	96	0.95	0.03304
17:9258878:T:G	50	100	0.88	0.03667
17:9259065:T:C	50	100	0.98	0.1253
17:9259077:C:T	50	100	0.98	0.1264
17:9259536:G:A	50	94	0.94	0.4804
17:9259697:C:G	50	98	0.99	0.0118
17:9259827:C:T	50	100	0.99	0.1255
17:9259857:C:T	50	94	0.96	0.3439
17:9259872:G:C	50	100	0.99	0.1247
17:9260432:G:T	50	94	0.94	0.49
17:9260655:C:A	50	90	0.92	0.2613
17:9261048:G:A	50	98	0.99	0.1238
17:9261231:G:A	50	98	0.92	0.2714
17:9261240:G:A	50	98	0.99	0.1238
17:9261305:T:C	50	98	0.97	0.1699
17:9261474:A:T	50	100	0.74	0.03849
17:9261527:T:C	50	98	0.88	0.03849
17:9262174:C:G	50	96	0.94	0.2235
17:9262214:G:A	50	98	0.98	0.1236
17:9263205:G:C	50	100	0.87	0.1556
17:9264222:G:C	50	100	0.89	0.165
17:9264656:C:T	50	100	0.89	0.2015
17:9264734:T:C	50	100	0.97	0.1271
17:9264866:T:C	50	100	0.88	0.1701
17:9265559:G:A	50	100	0.89	0.1685
17:9265708:A:T	50	98	0.97	0.1233
17:9265816:G:A	50	94	0.74	0.0236
17:9265888:C:T	50	100	0.95	0.04321
17:9266050:T:C	50	96	0.92	0.3174
17:9266634:T:G	50	98	0.96	0.07426
17:9267091:C:T	50	100	0.96	0.04557
17:9267342:T:C	50	98	0.92	0.02269
17:9267471:T:C	50	94	0.82	0.03577
17:9268605:C:T	50	100	0.92	0.02633
17:9268778:T:C	50	98	0.93	0.1196
17:9268994:T:C	50	100	0.76	0.02578
17:9269192:A:T	50	96	0.89	0.05084
17:9269441:A:T	50	100	0.81	0.01452
17:9269452:G:A	50	98	0.94	0.06354
17:9270034:T:G	50	100	1	0.02378
17:9270060:G:A	50	100	0.99	0.02705
17:9270728:G:A	50	98	0.93	0.06609
17:9270755:C:A	50	100	0.97	0.3286
17:9270765:A:G	50	98	0.95	0.04466
17:9271121:G:C	50	96	0.93	0.421
17:9271232:T:A	50	100	0.77	0.01779
17:9271315:G:A	50	100	0.94	0.02324
17:9271876:A:G	50	98	0.98	0.2133
17:9271903:C:T	50	98	0.96	0.04448
17:9271919:G:T	50	98	0.96	0.1006
17:9272317:G:A	50	98	0.97	0.2133
17:9272385:G:C	50	100	1	0.02324
17:9272908:C:T	50	100	0.98	0.2805
17:9273051:A:G	50	100	0.98	0.2803
17:9273271:G:C	50	98	0.95	0.04412
17:9273346:G:T	50	100	0.75	0.01035
17:9273651:C:T	50	100	1	0.02342
17:9273669:C:T	50	98	0.96	0.2135
17:9273904:T:C	50	100	0.98	0.3215
17:9273921:T:G	50	100	1	0.02324
17:9274160:C:T	50	100	0.98	0.2965
17:9274447:C:T	50	98	0.81	0.03922
17:9274751:C:T	29	75.9	0.84	0.4297
17:9274995:C:G	50	94	0.79	0.1565
17:9275065:T:G	50	94	0.91	0.4846
17:9275651:T:C	50	100	0.92	0.01325
17:9275892:A:T	50	94	0.9	0.4666
17:9276445:A:G	50	98	0.85	0.04121
17:9276532:C:T	50	96	0.9	0.4357
17:9276632:T:G	50	100	0.82	0.03268
17:9276792:C:T	50	92	0.86	0.3366
17:9276857:C:T	50	98	0.88	0.05683
17:9277162:G:A	50	96	0.74	0.04938
17:9277315:G:A	50	92	0.86	0.3335
17:9278142:C:T	50	98	0.8	0.447
17:9278183:T:C	50	100	0.76	0.01071
17:9278314:A:G	50	100	0.63	0.01017
17:9278406:G:A	50	90	0.64	0.08878
17:9278514:C:G	50	96	0.71	0.04557
17:9278543:A:G	50	100	0.65	0.03086
17:9279532:A:C	50	98	0.77	0.0216
17:9279823:C:T	50	96	0.86	0.1612
17:9280001:A:G	50	84	0.71	0.4684
17:9280660:A:T	50	98	0.86	0.01344
17:9280880:G:C	50	96	0.93	0.1754
17:9280992:G:A	50	98	0.93	0.1483
17:9281302:C:T	50	100	0.94	0.1492
17:9281505:A:T	50	100	0.94	0.1485
17:9282420:C:T	50	100	0.95	0.1718
17:9283023:C:T	50	100	0.85	0.01344
17:9283414:G:A	50	100	0.93	0.1224
17:9283733:G:A	50	100	0.87	0.02088
17:9284417:G:A	50	100	0.95	0.1728
17:9285281:C:T	50	98	0.87	0.05011
17:9285574:C:G	50	100	0.95	0.1765
17:9286285:C:T	50	100	0.95	0.1718
17:9286544:C:A	50	98	0.64	0.01398
17:9287019:G:C	50	94	0.78	0.2104
17:9287970:A:G	50	98	0.88	0.1934
17:9288478:G:A	49	100	0.88	0.167
17:9288793:A:G	50	100	0.84	0.09168
17:9289478:C:T	50	96	0.85	0.3989
17:9290097:T:C	50	100	0.92	0.06554
17:9290326:T:C	50	100	0.89	0.01507
17:9290462:G:A	50	100	0.82	0.01216
17:9290467:C:T	50	98	0.9	0.468
17:9290469:C:A	50	100	0.89	0.1051
17:9290628:G:A	50	98	0.9	0.4684
17:9291979:C:T	50	94	0.9	0.2553
17:9291980:G:A	50	100	0.89	0.108
17:9292978:A:G	50	94	0.9	0.3277
17:9293259:T:C	50	88	0.89	0.4826
17:9293270:C:T	50	88	0.89	0.4875
17:9293662:T:A	50	94	0.87	0.2554
17:9293800:C:T	50	100	0.83	0.01906
17:9293956:G:A	50	92	0.83	0.1832
17:9294060:T:C	50	94	0.88	0.4299
17:9294794:A:G	50	90	0.87	0.4092
17:9294881:C:T	50	96	0.92	0.2623
17:9294952:A:G	50	96	0.91	0.2623
17:9295049:T:C	50	98	0.9	0.01616
17:9295300:A:T	50	98	0.91	0.01616
17:9295488:T:G	50	98	0.92	0.01616
17:9295514:G:A	50	94	0.89	0.1447
17:9295570:C:T	50	94	0.89	0.1447
17:9295694:G:A	50	92	0.92	0.2638
17:9295751:C:T	50	100	0.86	0.02015
17:9295752:C:G	50	94	0.89	0.1443
17:9296019:C:T	50	82	0.9	0.4639
17:9296050:G:C	49	85.7	0.91	0.4375
17:9297098:T:C	50	84	0.85	0.2903
17:9297509:C:T	50	94	0.88	0.1182
17:9297594:G:A	50	80	0.78	0.3529
17:9297878:G:A	50	94	0.83	0.2847
17:9297884:G:C	50	94	0.85	0.175
17:9298133:T:C	50	92	0.9	0.4394
17:9298143:A:G	50	100	0.93	0.01688
17:9298180:G:A	50	100	0.92	0.01725
17:9298518:C:T	50	100	0.99	0.01525
17:9298742:G:A	50	100	0.99	0.01525
17:9298843:C:A	50	92	0.93	0.4608
17:9299031:C:T	50	94	0.93	0.3902
17:9299032:G:A	50	100	1	0.01271
17:9299592:C:T	50	100	1	0.01489
17:9299826:G:A	50	100	0.96	0.08588
17:9299937:T:G	50	94	0.95	0.4942
17:9300262:A:C	50	94	0.95	0.4878
17:9300349:G:A	50	88	0.94	0.482
17:9300505:A:G	50	100	0.96	0.08987
17:9300656:G:A	50	100	0.99	0.01471
17:9300773:G:A	50	92	0.94	0.3945
17:9300857:C:T	50	98	0.97	0.09241
17:9300896:A:G	50	92	0.91	0.3562
17:9300942:C:T	50	100	0.97	0.09005
17:9301078:C:T	50	100	0.96	0.1538
17:9301306:C:T	50	98	0.97	0.1202
17:9301631:T:C	50	98	0.9	0.02142
17:9302033:A:C	49	93.9	0.96	0.2442
17:9302690:G:A	50	100	1	0.01235
17:9302705:G:A	50	98	1	0.01198
17:9302879:A:G	50	98	0.98	0.1712
17:9302883:T:G	50	100	0.78	0.06736
17:9302887:T:G	50	100	0.99	0.2324
17:9303016:A:T	50	100	0.99	0.08515
17:9303089:C:T	50	98	0.95	0.02741
17:9303424:A:G	50	100	0.98	0.2286
17:9303445:T:C	50	98	0.95	0.02124
17:9303686:C:T	50	100	0.99	0.2279
17:9303911:G:A	50	100	0.65	0.01107
17:9303914:C:T	50	100	0.99	0.2277
17:9303930:G:A	50	100	0.99	0.2277
17:9304074:G:A	50	100	0.99	0.2277
17:9304136:C:T	50	100	0.99	0.2282
17:9304455:A:G	50	100	0.95	0.03159
17:9304524:A:G	50	100	0.97	0.1264
17:9304525:A:G	50	100	0.99	0.08551
17:9304553:C:A	50	100	0.99	0.2282
17:9304725:C:T	50	100	1	0.08606
17:9304726:G:A	49	100	0.99	0.2279
17:9304744:T:A	50	100	0.99	0.08606
17:9304926:T:A	50	98	0.92	0.063
17:9304929:G:A	50	90	0.88	0.02578
17:9305083:A:G	50	100	0.99	0.2277
17:9305105:A:T	50	100	0.99	0.228
17:9305370:T:C	50	100	0.99	0.2282
17:9305566:G:A	50	98	1	0.01198
17:9305848:G:A	50	100	1	0.01743
17:9306385:G:A	50	100	0.98	0.1129
17:9306477:C:T	50	100	0.98	0.218
17:9306643:T:C	50	98	0.98	0.2282
17:9307211:C:A	50	100	0.96	0.1262
17:9307356:G:A	50	100	0.93	0.03214
17:9307734:G:T	50	100	0.98	0.1409
17:9307736:C:T	50	100	0.98	0.1409
17:9307895:A:G	50	100	0.98	0.122
17:9307943:G:A	50	100	1	0.01253
17:9307993:A:C	50	100	1	0.01253
17:9308202:G:A	50	100	1	0.01253
17:9308463:G:A	50	100	0.98	0.1405
17:9308621:G:T	50	100	1	0.01253
17:9310094:T:G	50	100	0.98	0.1409
17:9310357:T:G	50	98	0.83	0.01017
17:9310674:A:C	50	100	0.98	0.1685
17:9310680:G:A	50	100	0.86	0.03704
17:9310874:A:G	50	98	0.99	0.06699
17:9312009:A:G	50	100	1	0.08497
17:9312067:G:A	50	92	0.84	0.1037
17:9312496:T:C	50	100	1	0.09332
17:9312626:G:A	50	100	0.95	0.01344
17:9313359:G:T	50	100	0.84	0.01561
17:9313408:G:A	50	96	0.86	0.1939
17:9313912:G:A	50	98	0.95	0.08497
17:9314253:G:T	50	100	1	0.06536
17:9314498:T:C	50	100	0.98	0.1216
17:9314831:C:T	50	98	1	0.05338
17:9315597:C:G	50	100	1	0.01416
17:9316126:C:T	50	98	0.86	0.03649
17:9317600:C:T	50	100	0.99	0.02378
17:9317688:C:T	50	98	0.87	0.0118
17:9317899:T:C	50	100	0.93	0.03214
17:9317908:T:C	50	100	1	0.0955
17:9317918:A:G	50	100	1	0.09532
17:9319215:C:G	50	98	0.95	0.02124
17:9319222:G:A	50	98	0.94	0.02197
17:9319650:T:A	50	100	1	0.01398
17:9319905:T:G	50	98	0.98	0.1291
17:9319955:T:A	50	100	1	0.08333
17:9319959:T:A	50	98	1	0.0512
17:9321179:C:T	50	98	1	0.0532
17:9321612:C:T	50	100	1	0.07843
17:9323109:A:G	50	100	0.99	0.09513
17:9323440:A:G	50	92	0.73	0.07571
17:9324126:T:A	50	100	0.82	0.02324
17:9324346:A:C	50	100	0.99	0.09495
17:9324864:G:A	50	98	1	0.05646
17:9326136:T:C	50	100	0.98	0.1293
17:9326476:A:G	50	100	0.94	0.1385
17:9327240:C:A	50	98	0.7	0.01489
17:9327241:A:G	50	98	0.97	0.1151
17:9327557:G:A	50	98	1	0.05283
17:9327818:G:A	50	98	0.98	0.06336
17:9327872:T:C	50	100	0.95	0.03268
17:9328333:A:G	50	100	0.98	0.02233
17:9329046:A:G	39	94.9	0.98	0.08588
17:9329259:A:C	50	100	1	0.08588
17:9329361:C:A	50	100	1	0.08551
17:9329565:A:G	50	100	1	0.08588
17:9329796:T:C	50	98	0.84	0.1213
17:9329870:G:A	50	98	0.98	0.06391
17:9329947:G:A	50	98	0.98	0.06373
17:9330342:C:T	50	100	1	0.01253
17:9330665:C:G	50	100	0.85	0.03068
17:9331664:G:A	50	100	0.93	0.03413
17:9331785:C:A	50	100	0.9	0.03631
17:9332147:A:T	50	100	1	0.01834
17:9332713:G:A	50	100	1	0.0187
17:9332852:A:G	50	98	0.97	0.03667
17:9332988:C:T	50	98	0.99	0.0748
17:9333078:C:T	50	98	0.99	0.05664
17:9333148:A:G	50	98	0.99	0.08152
17:9333304:T:C	50	100	0.98	0.01924
17:9333449:A:G	50	98	0.63	0.02651
17:9333481:G:A	50	100	0.98	0.09423
17:9333528:T:G	50	98	0.87	0.1781
17:9333544:C:T	50	100	0.9	0.1935
17:9333590:T:C	50	98	0.86	0.0443
17:9333684:T:C	50	98	0.94	0.03704
17:9333802:T:C	50	100	0.97	0.01289
17:9333865:G:A	50	100	0.97	0.03431
17:9333942:T:A	50	100	0.99	0.02397
17:9333952:G:A	50	100	0.98	0.03631
17:9334139:G:A	50	100	0.96	0.1728
17:9334191:A:G	50	100	0.97	0.04902
17:9334332:G:A	50	100	0.98	0.2229
17:9334428:A:G	50	98	0.87	0.03903
17:9334440:C:T	50	100	0.88	0.01071
17:9334559:G:A	50	100	0.98	0.2229
17:9334569:G:A	50	100	0.99	0.1476
17:9334648:C:G	50	100	0.89	0.03595
17:9335658:C:T	50	100	0.92	0.01198
17:9335698:A:G	50	96	0.83	0.1046
17:9335710:A:T	50	100	0.99	0.1718
17:9335753:G:A	50	100	0.99	0.1574
17:9335787:G:T	50	100	0.99	0.1574
17:9335813:T:A	50	92	0.97	0.1846
17:9335849:T:A	50	96	0.95	0.07262
17:9335923:G:T	50	100	0.99	0.07262
17:9336315:C:T	50	100	0.99	0.1721
17:9336408:C:T	50	98	0.94	0.01561
17:9336534:A:C	50	98	0.98	0.173
17:9336539:A:G	50	98	0.98	0.173
17:9336575:G:A	50	100	0.96	0.01543
17:9336585:G:A	50	100	0.97	0.2233
17:9336589:A:C	50	100	0.96	0.01561
17:9336593:G:A	50	100	0.85	0.01561
17:9336835:C:T	50	100	0.95	0.01688
17:9336923:T:C	50	100	0.98	0.1683
17:9337250:G:A	50	100	0.98	0.04248
17:9337317:G:A	50	100	0.99	0.1649
17:9337370:G:C	50	100	0.98	0.1429
17:9337576:A:G	50	98	0.99	0.01961
17:9337660:C:G	50	100	0.88	0.02378
17:9337675:C:A	50	98	0.91	0.02832
17:9337684:A:G	50	98	0.93	0.02941
17:9337762:T:C	50	100	1	0.1487
17:9337763:G:A	50	100	1	0.1476
17:9338093:G:A	50	96	0.77	0.1017
17:9338140:G:A	50	100	0.93	0.01452
17:9338149:G:A	50	100	0.9	0.01235
17:9338157:T:G	50	100	1	0.148
17:9338300:T:C	50	100	1	0.1451
17:9338333:C:T	50	100	0.99	0.1467
17:9338354:A:C	50	100	1	0.1451
17:9338409:T:C	50	100	1	0.1451
17:9338487:C:G	50	100	0.88	0.0236
17:9338576:T:C	50	100	1	0.1449
17:9338636:A:C	50	100	1	0.1449
17:9338713:A:G	50	100	1	0.1447
17:9338773:A:G	50	100	0.99	0.04866
17:9338801:G:A	50	84	0.86	0.3168
17:9338809:C:T	50	100	1	0.1449
17:9338902:T:C	50	100	0.99	0.04884
17:9338965:A:G	50	100	0.99	0.1487
17:9339618:C:A	50	100	0.98	0.1946
17:9339755:C:T	50	100	1	0.1451
17:9339825:G:A	50	100	0.99	0.1445
17:9339842:T:C	50	100	0.99	0.1451
17:9340032:C:T	50	100	0.91	0.01725
17:9340034:T:C	50	100	0.99	0.1445
17:9340229:T:A	50	88	0.72	0.06318
17:9340340:G:A	50	100	0.99	0.1452
17:9340576:A:G	50	98	0.98	0.1946
17:9340637:A:G	50	98	0.71	0.01107
17:9340758:A:G	50	96	0.96	0.07171
17:9340812:T:C	50	100	0.93	0.01452
17:9340846:G:A	50	96	0.9	0.2749
17:9340865:T:C	50	90	0.89	0.3419
17:9340988:A:T	50	98	0.91	0.4228
17:9341057:T:C	50	98	0.91	0.3972
17:9341107:T:C	49	87.8	0.86	0.4995
17:9341683:G:C	50	98	0.93	0.4733
17:9341696:T:C	50	98	0.93	0.4688
17:9341712:C:T	50	100	0.92	0.08551
17:9341728:C:T	50	98	0.93	0.4541
17:9341784:A:T	50	98	0.93	0.4535
17:9341795:G:A	50	98	0.95	0.03976
17:9341915:C:T	50	98	0.95	0.4537
17:9342457:A:G	50	98	0.95	0.4653
17:9342510:A:C	50	100	0.95	0.01761
17:9342801:G:T	50	100	0.96	0.4641
17:9342849:C:T	50	100	0.96	0.09296
17:9342945:C:T	50	100	0.96	0.4717
17:9342946:G:A	49	100	0.99	0.03922
17:9343033:A:G	50	84	0.95	0.4684
17:9343037:A:G	50	96	0.98	0.03304
17:9343176:G:A	50	100	0.96	0.4626
17:9343268:C:G	50	100	0.99	0.03922
17:9345084:C:A	50	100	0.99	0.06173
17:9345288:T:G	50	100	0.88	0.02723
17:9346000:C:T	50	100	0.98	0.03014
17:9346151:C:T	50	100	1	0.07662
17:9346678:A:C	50	100	1	0.01089
17:9346793:A:G	50	100	0.98	0.05428
17:9347579:G:A	50	100	1	0.03359
17:9347620:G:A	50	100	0.87	0.01616
17:9347841:T:C	50	100	0.99	0.05519
17:9348237:T:C	50	100	1	0.05519
17:9348739:A:T	50	100	1	0.05465
17:9348766:C:T	50	100	1	0.07734
17:9349060:C:T	50	100	1	0.2033
17:9349077:T:C	50	100	1	0.05338
17:9349311:C:A	50	96	0.8	0.01471
17:9349685:G:A	50	100	1	0.03141
17:9350050:G:C	50	100	0.87	0.01616
17:9351007:C:A	50	100	1	0.03431
17:9351300:G:A	50	100	0.99	0.07952
17:9351409:G:A	49	100	1	0.04811
17:9351489:C:T	50	100	0.99	0.1501
17:9351787:T:C	50	100	0.98	0.01253
17:9351830:T:A	50	98	0.93	0.0118
17:9351859:C:T	49	100	1	0.04829
17:9352109:G:T	50	100	0.98	0.09677
17:9352148:C:T	50	100	1	0.0532
17:9353369:A:G	50	100	1	0.0512
17:9353731:G:A	50	100	1	0.2028
17:9354102:C:T	50	100	1	0.1968
17:9354391:G:A	50	100	1	0.06264
17:9354436:C:T	50	100	1	0.08987
17:9354615:C:T	50	100	1	0.05519
17:9354715:G:A	50	100	1	0.01071
17:9354914:G:A	50	100	1	0.04557
17:9355526:G:A	50	100	1	0.07698
17:9355628:G:C	50	90	0.93	0.114
17:9355634:C:T	50	100	1	0.07734
17:9355714:T:C	50	100	0.98	0.07879
17:9355755:G:A	50	98	0.85	0.01362
17:9356238:T:C	50	100	1	0.04829
17:9356709:C:A	50	90	0.78	0.04031
17:9356863:T:C	50	100	1	0.09023
17:9356986:T:A	47	100	0.91	0.01598
17:9357006:C:T	50	98	1	0.07698
17:9357140:G:A	50	92	0.93	0.1144
17:9357232:T:C	50	100	1	0.07698
17:9357733:T:G	50	100	0.97	0.2894
17:9357778:G:A	50	100	1	0.03141
17:9358142:C:T	50	100	0.94	0.07571
17:9358163:G:T	50	100	1	0.03268
17:9358271:A:C	50	98	0.77	0.03976
17:9358427:C:T	50	100	1	0.05519
17:9358610:G:A	50	100	0.88	0.0187
17:9358706:A:G	50	100	0.99	0.09277
17:9358799:G:C	50	100	0.95	0.07553
17:9358820:G:A	50	100	0.99	0.09259
17:9358828:A:G	50	100	0.99	0.2052
17:9358865:A:G	50	100	0.99	0.1481
17:9359289:G:T	50	100	1	0.05084
17:9359570:C:A	50	94	0.63	0.06699
17:9359899:G:A	50	100	1	0.05065
17:9360014:G:A	50	100	1	0.02251
17:9360049:G:A	50	100	0.98	0.2291
17:9360213:G:A	50	100	1	0.03195
17:9360392:G:A	50	100	0.98	0.07662
17:9360534:T:C	50	100	0.92	0.05501
17:9360579:G:C	50	100	0.99	0.01743
17:9360754:C:T	50	100	0.98	0.2291
17:9361011:G:A	50	100	0.99	0.07226
17:9361338:T:C	50	100	0.98	0.2313
17:9361411:G:A	50	100	0.98	0.3796
17:9361599:A:C	50	100	0.98	0.2311
17:9361699:G:A	50	100	1	0.07226
17:9361783:T:C	50	100	0.99	0.01126
17:9361817:G:A	50	100	0.97	0.07643
17:9361942:G:A	50	100	0.98	0.2311
17:9362011:T:G	50	100	0.98	0.2217
17:9362294:G:A	50	100	0.86	0.02433
17:9362444:T:C	50	100	0.99	0.07771
17:9362501:A:C	50	100	0.99	0.07752
17:9362613:C:T	50	100	1	0.1667
17:9362672:G:A	50	100	1	0.1634
17:9362844:T:A	49	87.8	0.72	0.1997
17:9362848:T:A	50	100	0.69	0.03086
17:9362865:A:T	50	96	0.89	0.09005
17:9363001:C:T	50	100	1	0.1634
17:9363013:T:C	50	100	1	0.04811
17:9363071:A:T	50	100	1	0.1634
17:9363525:T:C	50	100	0.98	0.06972
17:9363968:C:T	50	100	1	0.03159
17:9364555:T:A	50	100	0.99	0.3121
17:9364556:T:G	50	100	0.99	0.3123
17:9364592:G:A	50	100	1	0.02233
17:9365073:G:A	50	100	1	0.1396
17:9365185:T:C	50	96	0.93	0.1158
17:9365365:T:C	50	100	1	0.3135
17:9366466:G:A	50	100	1	0.01071
17:9366648:T:G	50	100	0.99	0.07062
17:9366843:G:C	50	100	1	0.05211
17:9367117:C:T	50	100	1	0.1614
17:9367380:T:C	50	100	0.99	0.2326
17:9367384:A:G	50	98	0.97	0.4784
17:9367875:C:T	50	100	0.99	0.04847
17:9367931:C:T	50	100	1	0.01198
17:9368227:A:G	50	98	0.96	0.4915
17:9368464:G:A	50	100	1	0.01071
17:9368998:G:A	50	100	1	0.02215
17:9369481:G:C	50	100	0.99	0.3333
17:9369503:G:C	50	100	0.99	0.05537
17:9369861:A:G	49	100	0.99	0.3342
17:9369904:A:G	48	100	0.85	0.01162
17:9370350:C:T	50	100	1	0.1734
17:9370675:G:A	50	100	1	0.01997
17:9371194:C:T	50	100	1	0.07898
17:9371480:A:G	50	100	0.98	0.3036
17:9371592:G:A	50	100	1	0.01434
17:9371611:C:T	50	100	1	0.02215
17:9371978:T:C	50	100	1	0.01434
17:9372173:T:G	50	100	0.98	0.03304
17:9372442:G:T	50	100	1	0.07916
17:9372457:A:G	50	98	0.9	0.05356
17:9372518:C:T	50	100	1	0.1587
17:9372670:G:A	50	100	0.92	0.01452
17:9372717:C:T	50	100	0.86	0.01688
17:9372995:T:G	50	100	1	0.01471
17:9373035:C:T	50	100	1	0.0374
17:9373504:T:C	50	100	1	0.1621
17:9373689:A:C	50	100	1	0.1623
17:9373766:T:C	50	100	1	0.1761
17:9373799:T:C	50	100	0.99	0.3991
17:9373803:G:A	50	100	1	0.01162
17:9374226:C:T	50	100	0.83	0.01688
17:9374270:T:C	50	100	1	0.1616
17:9374386:G:A	50	100	0.99	0.3945
17:9374390:T:A	50	100	1	0.02378
17:9374758:G:A	50	98	1	0.01471
17:9374856:G:A	50	100	0.94	0.02251
17:9374859:T:C	50	100	1	0.01525
17:9375291:C:T	50	100	1	0.02269
17:9375489:T:A	50	100	1	0.04593
17:9375846:C:T	50	100	1	0.01598
17:9375937:C:T	50	96	0.94	0.1158
17:9376126:C:T	50	100	1	0.01598
17:9376216:C:T	50	100	1	0.1013
17:9376269:C:T	50	100	0.91	0.01598
17:9376650:C:A	50	100	1	0.02033
17:9376668:C:G	50	100	1	0.04521
17:9376756:G:T	50	100	0.99	0.3905
17:9377374:C:T	50	100	1	0.1483
17:9377988:A:G	50	98	0.83	0.06881
17:9378739:A:G	50	100	1	0.01598
17:9378973:G:A	50	100	1	0.148
17:9378987:A:G	50	100	0.99	0.01725
17:9379021:G:A	50	100	1	0.03595
17:9379062:T:C	50	100	0.99	0.01561
17:9379266:A:T	50	98	1	0.148
17:9379509:T:A	50	100	1	0.01598
17:9379734:C:T	50	100	0.88	0.01616
17:9379947:G:A	50	98	1	0.291
17:9380091:T:A	50	100	1	0.1487
17:9380468:G:A	50	100	1	0.02179
17:9380563:T:A	50	100	1	0.01598
17:9380779:T:C	50	96	0.94	0.1158
17:9380854:C:T	50	100	1	0.1841
17:9380860:C:T	50	100	0.96	0.03976
17:9381260:C:A	50	100	0.98	0.01398
17:9381536:T:G	50	96	0.94	0.1156
17:9381667:A:G	50	100	1	0.1491
17:9382218:A:G	49	100	1	0.03813
17:9383090:C:T	50	100	1	0.2522
17:9383243:A:G	50	100	1	0.02796
17:9383411:G:A	50	96	0.94	0.1084
17:9383796:A:G	50	100	1	0.0256
17:9384032:T:C	50	100	0.98	0.3223
17:9384126:A:T	50	100	0.88	0.02197
17:9384174:G:A	49	100	0.96	0.01616
17:9384209:T:C	50	100	0.99	0.01561
17:9384701:T:G	50	100	1	0.02542
17:9384732:G:A	50	100	0.99	0.04176
17:9385204:G:A	50	100	1	0.02179
17:9385412:T:C	50	100	0.99	0.1661
17:9385433:A:G	50	100	0.93	0.04158
17:9385682:C:T	50	100	0.94	0.04176
17:9385875:C:T	50	100	0.99	0.2102
17:9385927:C:G	50	100	0.99	0.1629
17:9385963:G:A	50	100	0.99	0.2101
17:9386422:T:C	50	100	0.78	0.01271
17:9386931:G:A	50	100	0.99	0.04212
17:9387247:C:T	50	100	0.99	0.2104
17:9387384:C:T	50	100	0.97	0.01616
17:9387467:T:C	50	100	0.99	0.2678
17:9387539:C:T	50	100	0.99	0.05211
17:9387573:G:A	50	100	0.97	0.01616
17:9388067:T:C	50	100	0.97	0.01616
17:9388098:C:T	50	100	0.99	0.3221
17:9388102:G:T	50	100	0.92	0.05973
17:9388542:G:A	50	100	1	0.02542
17:9388572:G:A	50	100	1	0.02179
17:9388941:A:G	50	100	0.97	0.01616
17:9388951:C:T	50	100	1	0.02179
17:9388985:G:A	50	100	1	0.04194
17:9389014:T:C	50	100	0.99	0.01561
17:9390250:A:C	50	94	0.92	0.1184
17:9390276:C:G	50	100	0.96	0.02451
17:9390383:G:A	50	98	1	0.04212
17:9390556:G:A	50	100	1	0.02179
17:9390793:C:T	50	100	0.83	0.01561
17:9390821:A:T	50	94	0.91	0.1133
17:9390824:G:A	49	100	0.94	0.07861
17:9391225:T:G	50	100	0.99	0.3235
17:9391242:T:A	50	100	1	0.1638
17:9391252:G:A	50	100	1	0.1676
17:9391263:G:A	50	100	0.97	0.02306
17:9391562:C:T	50	100	0.97	0.01616
17:9391563:G:A	50	96	0.91	0.05501
17:9391722:A:G	50	100	1	0.2288
17:9391992:C:T	50	100	1	0.2311
17:9392235:C:T	50	100	0.98	0.02306
17:9392423:C:T	50	100	0.98	0.02288
17:9392424:A:G	50	100	0.98	0.02288
17:9392546:G:A	50	100	0.74	0.02288
17:9392670:T:C	50	100	0.98	0.04103
17:9393317:T:G	50	100	0.95	0.01743
17:9394214:A:C	50	100	0.88	0.01471
17:9394384:A:T	50	100	0.98	0.02288
17:9394427:G:A	50	100	0.88	0.01416
17:9394500:G:A	50	100	0.99	0.02578
17:9394889:G:A	50	100	0.98	0.02288
17:9394983:G:A	50	98	0.97	0.2908
17:9395025:G:C	50	100	0.98	0.01634
17:9395123:A:G	50	98	0.87	0.01035
17:9395326:A:G	50	100	0.97	0.3226
17:9395383:A:C	50	100	0.96	0.2908
17:9395568:A:C	50	100	0.96	0.05919
17:9396416:G:T	50	100	0.94	0.01071
17:9396567:G:A	50	100	1	0.01961
17:9396665:G:C	50	100	0.94	0.03468
17:9396734:C:T	50	100	1	0.01543
17:9396878:G:A	50	100	0.98	0.4443
17:9396929:T:A	50	100	0.98	0.4435
17:9397224:C:T	50	100	0.98	0.193
17:9397321:G:A	50	100	1	0.02469
17:9397902:C:T	50	100	0.98	0.1919
17:9397912:C:T	50	98	0.99	0.08297
17:9397929:C:A	50	96	0.99	0.429
17:9398005:G:A	50	86	0.99	0.4466
17:9398469:A:G	50	100	0.99	0.1917
17:9398633:C:T	50	98	0.99	0.2257
17:9398964:G:A	50	100	0.95	0.01126
17:9399552:T:C	50	100	1	0.1894
17:9399570:G:A	50	100	0.99	0.4481
17:9399694:C:T	50	98	1	0.2253
17:9400111:T:A	50	100	0.84	0.01906
17:9400189:G:A	50	100	1	0.08206
17:9400212:C:T	50	100	1	0.08224
17:9400417:T:A	50	100	0.98	0.2101
17:9400436:G:A	50	100	0.99	0.1792
17:9400446:G:A	50	98	0.99	0.4479
17:9400553:C:T	50	96	0.94	0.01961
17:9400814:C:A	50	100	1	0.02469
17:9400982:C:T	50	100	0.99	0.2008
17:9401170:G:A	50	98	1	0.228
17:9401226:C:T	50	98	0.99	0.4483
17:9401333:G:A	50	100	1	0.08261
17:9401434:A:C	50	98	0.99	0.4477
17:9401990:G:C	50	98	1	0.2251
17:9402043:C:A	50	100	0.99	0.08206
17:9402106:A:G	50	100	0.96	0.01126
17:9402132:G:T	50	96	0.99	0.4477
17:9402270:C:T	50	98	1	0.2253
17:9402368:G:T	50	100	0.96	0.0325
17:9402627:C:T	50	100	0.99	0.02505
17:9402853:T:C	50	100	1	0.08206
17:9402869:C:G	50	98	1	0.4285
17:9402888:T:C	50	100	0.99	0.2042
17:9402916:C:G	50	100	0.96	0.01126
17:9403110:T:C	50	100	0.92	0.01707
17:9403265:C:T	50	100	1	0.02469
17:9403286:G:T	50	100	0.96	0.01126
17:9403402:C:T	50	100	0.67	0.01616
17:9403443:A:G	50	100	1	0.4277
17:9403624:G:C	50	100	0.97	0.01126
17:9403678:G:A	50	100	1	0.02469
17:9403784:G:C	50	98	1	0.4297
17:9404044:A:G	50	100	1	0.02487
17:9404137:A:G	50	100	0.99	0.4517
17:9404229:T:C	50	100	0.99	0.2353
17:9404349:T:C	50	100	0.99	0.2331
17:9404984:T:C	50	100	1	0.3386
17:9405030:G:C	50	100	1	0.07952
17:9405062:T:A	50	100	0.62	0.01362
17:9405069:G:A	50	100	1	0.01961
17:9405153:A:G	50	100	1	0.2213
17:9405683:C:G	50	100	1	0.2326
17:9405712:A:T	50	100	1	0.02469
17:9405834:C:T	50	100	0.99	0.1759
17:9405949:G:A	50	100	0.99	0.2233
17:9405972:T:C	50	98	0.99	0.4332
17:9406445:T:C	50	98	0.98	0.4286
17:9406636:T:A	50	100	0.99	0.2197
17:9406704:C:T	50	100	0.99	0.01507
17:9406743:A:G	50	100	0.99	0.02869
17:9406826:T:C	50	100	0.99	0.01126
17:9407129:G:A	50	100	0.99	0.01725
17:9407411:C:G	50	94	0.95	0.01743
17:9407520:G:A	50	100	0.95	0.03649
17:9407696:A:G	50	96	0.95	0.4334
17:9408239:A:G	50	98	0.96	0.06754
17:9408841:C:T	50	98	0.95	0.06718
17:9408867:G:C	50	96	0.86	0.03867
17:9409015:C:G	50	96	0.86	0.1894
17:9409089:C:T	50	100	0.87	0.01525
17:9409099:A:G	49	98	0.94	0.1737
17:9409249:G:A	50	96	0.93	0.4962
17:9409814:T:C	50	98	0.76	0.01961
17:9410159:A:C	50	98	0.72	0.09604
17:9410234:T:C	50	98	0.81	0.01035
17:9410624:C:A	50	94	0.9	0.4524
17:9410824:T:C	50	96	0.93	0.3646
17:9410844:G:C	50	100	0.98	0.0256
17:9410859:T:C	50	100	0.91	0.02923
17:9410947:T:C	50	100	1	0.02015
17:9412037:A:G	50	100	0.98	0.1137
17:9412679:A:G	50	100	0.99	0.1647
17:9413809:C:A	50	100	0.95	0.06881
17:9414156:A:G	48	95.8	0.97	0.1581
17:9414374:C:T	50	100	1	0.04593
17:9414574:G:A	50	100	0.95	0.0463
17:9414889:C:A	50	100	0.94	0.02887
17:9415037:C:T	50	100	1	0.1155
17:9415107:T:G	50	100	0.89	0.04666
17:9415127:G:A	50	100	1	0.02015
17:9415280:A:C	50	100	1	0.1643
17:9415344:T:C	50	100	0.91	0.02033
17:9415345:G:A	50	100	0.93	0.02015
17:9415648:A:G	50	100	0.94	0.01289
17:9415795:T:A	50	100	0.98	0.3802
17:9415867:T:A	50	100	0.95	0.04375
17:9416141:G:C	50	98	0.98	0.3802
17:9416350:G:C	50	100	1	0.1155
17:9416431:A:G	50	100	1	0.04593
17:9416439:A:G	50	100	1	0.04666
17:9416452:G:T	50	100	1	0.04593
17:9416616:C:T	50	100	0.93	0.102
17:9416818:G:C	50	100	1	0.04593
17:9417282:T:G	50	100	1	0.0463
17:9417650:G:A	50	100	0.99	0.02015
17:9417870:T:C	50	98	0.98	0.445
17:9418600:A:G	50	100	0.99	0.0463
17:9418654:C:T	50	100	0.91	0.04593
17:9418783:C:T	49	98	0.94	0.3627
17:9419397:G:A	50	98	0.98	0.3807
17:9419927:T:C	50	100	0.91	0.04012
17:9420232:T:C	50	100	0.99	0.3816
17:9420466:C:T	50	100	0.99	0.1098
17:9420625:C:T	50	100	0.92	0.04575
17:9420630:C:T	50	98	0.87	0.06609
17:9420837:C:A	50	100	0.99	0.1175
17:9422229:C:T	50	100	1	0.03268
17:9422377:G:C	50	100	0.96	0.05192
17:9422413:G:A	50	100	0.96	0.03322
17:9422605:G:A	50	100	0.97	0.1206
17:9422964:T:C	50	100	0.94	0.03159
17:9423045:G:A	50	100	0.98	0.4454
17:9423365:A:G	50	100	0.98	0.4441
17:9424211:G:A	50	100	0.99	0.2068
17:9424301:G:A	50	100	0.99	0.1737
17:9424503:A:G	50	96	0.92	0.3466
17:9424512:C:T	50	100	0.91	0.02996
17:9424780:A:C	50	100	0.92	0.06028
17:9425258:G:A	50	96	0.98	0.4521
17:9425279:G:A	50	100	0.94	0.1654
17:9425446:T:C	50	98	0.98	0.05664
17:9425603:T:G	50	100	0.99	0.1914
17:9425607:A:G	50	100	0.98	0.05229
17:9425761:C:T	50	100	0.99	0.4573
17:9425792:C:A	50	98	0.85	0.01253
17:9425932:C:T	50	100	0.98	0.1353
17:9426058:A:G	50	100	0.99	0.4782
17:9426212:C:T	50	100	0.99	0.4535
17:9426294:A:G	50	100	1	0.1865
17:9426309:C:T	50	100	0.97	0.1656
17:9426332:G:A	50	100	0.99	0.478
17:9426337:G:A	50	100	0.99	0.478
17:9426340:A:G	50	100	0.99	0.478
17:9426342:C:T	50	100	0.99	0.478
17:9426347:C:T	50	100	0.97	0.1658
17:9426358:C:T	50	100	0.94	0.01216
17:9426370:T:C	50	100	0.97	0.0276
17:9426633:T:C	50	100	0.99	0.4786
17:9426735:C:T	50	100	0.94	0.01107
17:9426852:A:G	50	100	0.99	0.1247
17:9427690:C:A	50	100	0.98	0.1825
17:9427776:C:T	50	100	1	0.06409
17:9427786:T:C	50	100	0.99	0.4562
17:9427960:T:C	50	100	0.95	0.01107
17:9428150:T:C	50	96	0.97	0.4003
17:9428153:T:C	50	96	0.98	0.4646
17:9428291:T:A	50	100	0.99	0.4719
17:9428421:T:C	50	100	1	0.183
17:9428790:G:A	50	100	0.99	0.4023
17:9428842:A:T	50	100	1	0.4568
17:9428890:G:T	50	100	1	0.3462
17:9429345:T:G	50	100	0.97	0.01452
17:9429485:T:C	50	98	1	0.2883
17:9429520:G:A	49	95.9	0.99	0.4528
17:9429560:G:A	50	98	0.99	0.4521
17:9429595:C:T	50	98	1	0.05901
17:9429658:G:A	49	95.9	0.99	0.4535
17:9429681:C:T	48	97.9	0.96	0.06863
17:9430657:T:A	50	100	1	0.0581
17:9430711:G:A	50	100	0.99	0.1632
17:9430712:T:C	50	100	0.99	0.1632
17:9430806:T:C	49	100	0.99	0.1841
17:9430851:A:G	50	100	0.99	0.1636
17:9430871:A:G	50	94	0.64	0.01035
17:9431092:G:A	49	100	0.97	0.156
17:9431217:G:T	47	89.4	0.62	0.02324
17:9431254:A:C	47	89.4	0.76	0.03377
17:9431262:G:T	48	97.9	0.97	0.2538
17:9431276:G:A	47	89.4	0.79	0.03522
17:9431315:T:C	47	89.4	0.61	0.02142
17:9431451:T:G	49	100	1	0.0581
17:9431989:A:T	50	100	1	0.3088
17:9432081:G:A	50	100	1	0.4555
17:9432094:G:A	50	100	1	0.04321
17:9432525:C:T	50	100	1	0.05792
17:9432752:A:G	50	100	1	0.05937
17:9433053:G:A	50	100	0.99	0.1654
17:9433147:G:C	50	100	1	0.1251
17:9433341:A:G	50	100	1	0.183
17:9433588:G:A	50	100	1	0.0541
17:9433658:C:A	50	100	1	0.1725
17:9433733:G:T	50	100	1	0.2309
17:9433928:G:C	50	100	0.99	0.1658
17:9434057:G:A	50	98	0.73	0.01162
17:9434060:C:G	50	98	0.72	0.01162
17:9434065:G:A	50	98	0.72	0.01489
17:9434245:C:T	50	100	1	0.05901
17:9434252:C:T	50	100	1	0.0581
17:9434344:G:C	50	100	0.99	0.1714
17:9434440:A:G	50	100	0.99	0.2306
17:9434820:G:T	50	100	1	0.4552
17:9435186:T:C	50	100	0.97	0.0699
17:9435401:G:A	48	93.8	1	0.1732
17:9435415:A:G	50	100	1	0.4731
17:9435585:G:C	50	100	1	0.07135
17:9436212:A:G	50	100	1	0.1638
17:9436443:C:A	50	100	1	0.1638
17:9436476:G:C	50	100	1	0.07008
17:9436524:T:C	50	100	1	0.07752
17:9436604:C:A	50	100	1	0.05773
17:9437887:C:T	50	100	1	0.1639
17:9437970:G:A	50	100	1	0.301
17:9438172:G:A	50	100	1	0.04829
17:9438178:G:A	50	100	1	0.2311
17:9438392:C:A	50	100	1	0.07135
17:9438427:G:A	50	100	1	0.1736
17:9438449:C:T	50	100	1	0.1638
17:9438649:C:G	50	100	0.94	0.02306
17:9438784:C:G	50	100	1	0.05719
17:9438965:C:A	50	100	1	0.1638
17:9439548:T:G	50	98	0.97	0.2511
17:9439620:C:G	50	100	1	0.06899
17:9440372:T:C	50	100	0.98	0.1639
17:9440396:C:T	50	98	1	0.05901
17:9440454:G:A	50	100	1	0.1638
17:9440524:G:T	50	100	0.99	0.1837
17:9440571:G:C	50	100	1	0.1164
17:9440611:G:A	49	100	0.95	0.1151
17:9440777:G:A	50	100	0.99	0.2487
17:9440805:G:A	49	95.9	0.96	0.3853
17:9440817:A:G	50	100	0.99	0.2395
17:9440895:C:T	50	100	0.99	0.2798
17:9441005:A:C	50	100	0.99	0.0472
17:9441258:A:G	50	94	0.92	0.1743
17:9441274:G:A	50	96	0.98	0.08751
17:9441529:C:G	50	100	0.92	0.04049
17:9441620:A:G	50	100	0.99	0.2386
17:9441876:C:T	50	100	0.98	0.2244
17:9441918:G:A	50	98	0.98	0.3034
17:9441922:A:G	50	100	0.98	0.25
17:9441928:G:C	50	98	0.98	0.04666
17:9442007:A:G	50	100	0.98	0.1598
17:9442074:T:C	50	100	0.98	0.2317
17:9442457:T:C	50	100	0.87	0.01253
17:9442506:C:A	50	100	0.98	0.01198
17:9442695:A:G	50	96	0.82	0.02832
17:9442960:C:T	50	100	0.97	0.2249
17:9443213:C:A	50	100	0.97	0.1699
17:9443287:G:A	50	100	0.97	0.04975
17:9443760:C:T	50	98	0.98	0.2731
17:9443770:G:A	50	98	0.97	0.2751
17:9443814:C:A	50	100	1	0.01707
17:9444226:C:T	50	96	0.96	0.4849
17:9444606:T:C	50	100	0.78	0.01126
17:9445279:C:T	50	96	0.96	0.2237
17:9445349:A:G	50	100	0.88	0.01979
17:9445494:G:C	43	86	0.95	0.488
17:9445643:G:A	50	98	0.94	0.1975
17:9445693:C:T	50	96	0.97	0.2633
17:9445821:C:T	50	96	0.97	0.3056
17:9445933:G:T	50	96	0.98	0.2709
17:9446413:C:T	50	98	0.96	0.3237
17:9446509:A:C	50	98	0.97	0.3214
17:9446540:A:G	50	92	0.96	0.4853
17:9446859:G:A	50	96	0.97	0.2616
17:9446955:T:C	50	96	0.96	0.248
17:9447105:A:G	50	94	0.63	0.02433
17:9447171:C:T	50	94	0.8	0.04031
17:9447263:T:C	50	98	0.96	0.2032
17:9447569:C:A	50	100	0.98	0.03032
17:9447703:G:A	50	96	0.98	0.2591
17:9447949:C:T	50	100	0.94	0.01725
17:9448370:G:A	50	100	0.99	0.01543
17:9448603:T:C	50	100	0.98	0.07426
17:9448729:C:T	50	96	0.97	0.4417
17:9449008:A:G	50	98	0.99	0.356
17:9449109:A:G	50	96	0.9	0.04158
17:9449419:A:G	50	98	0.99	0.3562
17:9449456:C:T	50	100	0.96	0.05138
17:9449477:G:A	50	100	0.98	0.04248
17:9449491:A:G	50	98	0.98	0.1302
17:9449492:C:T	50	100	0.95	0.01307
17:9450015:T:C	50	98	0.99	0.3896
17:9450236:C:T	49	100	0.99	0.2765
17:9450323:G:A	50	100	0.99	0.2772
17:9450362:C:T	50	100	0.97	0.02288
17:9450404:C:A	50	100	0.94	0.01289
17:9450481:C:G	50	98	0.99	0.39
17:9450619:G:A	50	100	0.99	0.2765
17:9450808:G:A	50	100	1	0.07534
17:9451015:A:G	50	100	1	0.07516
17:9451043:A:G	50	98	1	0.274
17:9451187:A:G	50	98	1	0.3564
17:9451792:G:C	50	90	0.99	0.3568
17:9451837:G:A	50	100	0.94	0.09187
17:9452071:A:G	50	100	0.99	0.07988
17:9452513:G:A	50	100	0.99	0.07553
17:9452600:C:T	50	100	0.99	0.07516
17:9452728:T:C	50	98	0.99	0.3524
17:9452813:C:T	50	90	0.95	0.2651
17:9453052:C:T	50	98	0.99	0.2745
17:9453095:C:T	50	96	0.96	0.1979
17:9453144:C:T	50	96	0.98	0.2482
17:9453175:C:T	50	100	0.98	0.03395
17:9453570:G:A	50	100	0.99	0.03922
17:9453705:C:A	50	100	0.96	0.01471
17:9454066:T:C	50	98	0.98	0.3784
17:9454154:G:A	50	96	0.98	0.207
17:9454208:T:C	50	96	0.98	0.2077
17:9454260:G:A	50	100	0.93	0.02324
17:9454401:G:A	50	100	0.99	0.0394
17:9454549:A:G	50	96	0.98	0.2111
17:9454691:C:A	50	84	0.87	0.05792
17:9454969:G:A	50	100	0.98	0.07426
17:9455274:C:T	50	96	0.95	0.1612
17:9455326:C:T	50	96	0.99	0.2614
17:9455456:C:T	50	100	0.99	0.0167
17:9455487:G:A	50	94	0.99	0.2609
17:9455911:C:T	50	94	0.99	0.2605
17:9455953:T:C	50	100	0.98	0.01398
17:9456025:A:C	50	94	0.97	0.2578
17:9456105:T:C	50	100	0.88	0.01271
17:9456162:G:C	50	98	0.96	0.04139
17:9456177:C:T	50	100	0.98	0.01525
17:9456265:G:T	50	100	0.96	0.0207
17:9456343:A:G	50	100	0.98	0.0285
17:9456459:T:C	50	94	0.98	0.2631
17:9456768:T:C	50	100	0.99	0.02669
17:9456780:C:T	50	100	0.96	0.03159
17:9456911:C:G	50	90	0.96	0.4684
17:9457550:T:C	50	100	0.68	0.01598
17:9457771:C:T	50	98	0.95	0.345
17:9458141:T:C	50	100	0.93	0.03268
17:9458181:G:A	50	96	0.94	0.2006
17:9458337:G:C	50	88	0.9	0.2941
17:9458351:G:A	50	100	0.89	0.02705
17:9458382:T:C	50	94	0.93	0.2268
17:9458439:G:A	50	96	0.9	0.01144
17:9458803:C:T	50	100	0.98	0.0187
17:9458964:G:A	50	100	0.98	0.01816
17:9458974:C:T	50	100	0.99	0.01107
17:9458975:G:A	50	98	0.96	0.01906
17:9458999:C:T	50	100	0.98	0.03976
17:9459067:A:C	50	100	0.98	0.04012
17:9459767:G:A	50	100	0.93	0.07571
17:9459799:A:G	50	100	0.98	0.3054
17:9460116:C:T	50	100	0.98	0.03885
17:9460149:G:C	50	100	0.98	0.03958
17:9460546:G:A	50	98	0.95	0.2115
17:9460554:T:C	50	98	0.73	0.03286
17:9460641:C:T	50	100	0.69	0.01707
17:9460689:C:A	47	83	0.93	0.2436
17:9460694:C:A	50	94	0.97	0.1583
17:9461404:A:G	50	100	0.96	0.01216
17:9461431:T:C	50	98	0.99	0.04702
17:9461557:C:T	50	98	0.99	0.2656
17:9461803:A:T	50	100	0.98	0.04212
17:9462105:G:A	50	98	0.96	0.01144
17:9462171:G:A	50	98	0.99	0.2656
17:9462825:A:G	50	100	0.99	0.4702
17:9463034:C:T	50	100	1	0.01961
17:9463904:A:G	50	100	0.98	0.1088
17:9464054:A:G	50	100	0.99	0.2863
17:9464090:T:C	50	100	0.99	0.2859
17:9464235:C:G	50	100	0.98	0.1088
17:9464284:A:C	50	100	0.97	0.07516
17:9464954:C:T	50	100	1	0.02415
17:9465366:A:G	50	100	0.98	0.3629
17:9465611:T:C	50	98	0.97	0.2939
17:9465759:A:G	50	100	0.98	0.1089
17:9465791:G:A	50	100	0.96	0.06972
17:9466120:G:A	50	98	0.99	0.4118
17:9466359:C:A	50	100	0.98	0.3448
17:9466420:G:A	50	100	0.94	0.03994
17:9466694:T:C	50	98	0.99	0.238
17:9466697:C:G	50	100	0.96	0.07153
17:9466736:C:T	50	100	0.9	0.01053
17:9467306:A:G	50	100	0.98	0.2206
17:9468082:A:C	50	98	0.97	0.3197
17:9468276:A:G	50	100	0.99	0.2418
17:9468493:T:C	50	100	0.69	0.01725
17:9468796:C:G	50	100	0.98	0.2184
17:9468849:G:A	50	100	1	0.0167
17:9469125:G:A	50	96	0.97	0.2106
17:9469415:C:G	50	100	0.97	0.1402
17:9469533:G:A	50	96	0.99	0.0463
17:9470281:A:T	50	92	0.98	0.2328
17:9470499:A:G	50	96	0.98	0.3943
17:9470752:A:C	50	98	0.99	0.04648
17:9471010:G:A	50	96	0.88	0.02269
17:9471419:G:A	50	100	0.9	0.01943
17:9471594:T:A	50	100	0.96	0.07153
17:9472102:A:G	50	100	0.98	0.1089
17:9472355:T:G	50	100	0.9	0.01816
17:9472599:G:A	50	96	0.88	0.02306
17:9472711:G:T	50	98	0.98	0.4446
17:9473393:T:C	50	96	0.96	0.3012
17:9473434:C:T	50	98	0.94	0.3317
17:9473508:A:G	50	100	0.91	0.01235
17:9473511:C:T	50	98	0.97	0.2279
17:9473598:T:A	50	100	0.96	0.01688
17:9473665:A:T	50	96	0.95	0.4906
17:9473899:C:T	50	100	0.98	0.02887
17:9473919:T:G	50	100	0.98	0.02887
17:9474146:G:A	50	100	1	0.01017
17:9474886:C:T	50	100	0.95	0.159
17:9474950:C:T	50	98	0.95	0.165
17:9475152:T:C	50	98	0.9	0.1267
17:9475165:A:G	50	100	0.96	0.01852
17:9475208:C:T	50	100	0.87	0.02378
17:9475260:G:C	50	100	0.98	0.03214
17:9475370:C:T	50	100	1	0.0158
17:9475811:A:G	50	94	0.97	0.2801
17:9475977:G:A	50	98	0.7	0.03304
17:9476158:G:A	50	98	1	0.0158
17:9476430:G:A	50	98	0.97	0.1756
17:9476562:C:A	50	96	0.97	0.2208
17:9476742:C:T	50	100	0.99	0.03268
17:9477133:C:A	50	100	0.99	0.03232
17:9477147:C:T	50	100	0.99	0.03232
17:9477191:A:G	50	100	0.99	0.03232
17:9477504:A:G	50	100	0.86	0.09223
17:9477656:C:T	50	100	0.99	0.03232
17:9477978:C:T	50	100	0.96	0.03413
17:9478068:G:C	50	94	0.97	0.2792
17:9478276:C:G	50	100	0.96	0.08188
17:9479133:C:G	50	100	1	0.02179
17:9479446:A:G	50	100	0.75	0.01507
17:9479783:G:A	50	100	0.99	0.02505
17:9479879:G:A	50	100	1	0.02869
17:9479886:T:C	50	98	0.95	0.1886
17:9479935:C:T	50	100	1	0.03214
17:9480094:C:T	50	100	1	0.03195
17:9480098:C:T	50	100	1	0.03195
17:9480139:T:C	50	100	1	0.0285
17:9480175:G:A	50	100	1	0.01598
17:9480192:G:A	50	100	1	0.0285
17:9480255:A:G	50	100	1	0.03195
17:9480298:G:C	50	100	1	0.03195
17:9480311:A:C	50	100	0.97	0.179
17:9480313:G:A	50	100	1	0.03195
17:9480409:A:C	50	100	1	0.0285
17:9480616:G:A	50	100	1	0.03214
17:9480637:T:C	50	100	1	0.03177
17:9480778:T:C	50	100	0.97	0.07171
17:9480789:C:T	50	100	1	0.02832
17:9480931:C:A	50	100	1	0.01816
17:9480937:G:T	50	100	1	0.03195
17:9480946:A:G	50	98	0.96	0.3704
17:9481023:T:G	50	100	1	0.01035
17:9481163:G:A	50	100	0.96	0.03177
17:9481222:T:C	50	100	1	0.01707
17:9481241:G:A	50	100	1	0.03177
17:9481301:T:G	50	100	1	0.03177
17:9481331:G:C	50	100	0.97	0.07317
17:9481387:G:A	50	100	0.98	0.03304
17:9481388:G:T	50	100	1	0.03177
17:9481476:T:C	50	100	0.96	0.3715
17:9481480:G:C	50	100	1	0.03177
17:9481562:T:C	50	100	1	0.03195
17:9481608:T:C	50	100	1	0.04775
17:9481609:G:A	50	100	1	0.03177
17:9481655:G:A	50	100	0.96	0.07861
17:9481673:G:A	50	100	1	0.03177
17:9481697:T:C	50	100	1	0.04775
17:9481741:T:C	50	100	1	0.03177
17:9481783:T:C	50	100	1	0.03159
17:9481854:C:A	50	100	1	0.01598
17:9481952:T:C	50	100	0.78	0.01507
17:9482126:C:G	50	100	1	0.03123
17:9482390:C:T	50	100	1	0.03141
17:9482626:A:C	50	100	0.86	0.01816
17:9482701:A:G	50	100	1	0.04702
17:9482801:T:C	50	100	1	0.04684
17:9482813:C:A	50	100	1	0.04684
17:9482845:C:T	50	100	1	0.04375
17:9482882:A:C	50	100	1	0.04684
17:9482922:A:G	50	100	1	0.04357
17:9482952:A:G	50	100	0.99	0.04357
17:9483009:T:C	50	100	1	0.04648
17:9483190:G:A	50	100	1	0.01035
17:9483214:T:C	50	98	0.94	0.1712
17:9483328:T:C	50	100	1	0.04648
17:9483425:C:T	50	100	1	0.04648
17:9483501:G:A	50	100	1	0.0305
17:9484136:C:G	50	100	0.95	0.2141
17:9484592:G:C	50	86	0.8	0.2277
17:9484945:T:C	50	80	0.66	0.2142
17:9486194:A:C	50	92	0.75	0.1113
17:9486387:A:G	50	92	0.76	0.1816
17:9487072:G:A	50	100	0.86	0.1979
17:9487492:A:G	50	100	0.84	0.04739
17:9487753:A:G	50	92	0.7	0.1193
17:9487821:C:A	50	100	0.84	0.01126
17:9487851:T:C	50	96	0.83	0.2239
17:9487861:A:C	50	96	0.71	0.1275
17:9487879:C:A	50	90	0.81	0.2983
17:9488321:T:C	50	96	0.89	0.1641
17:9488322:G:A	50	98	0.9	0.4644
17:9488819:A:T	50	98	0.84	0.0285
17:9488821:A:T	49	98	0.88	0.293
17:9489284:A:C	50	100	0.93	0.01344
17:9489383:T:C	50	98	0.95	0.469
17:9489417:C:T	50	96	0.93	0.2231
17:9489500:T:C	50	98	0.95	0.4617
17:9489932:C:A	50	100	0.9	0.02288
17:9490341:T:A	50	98	0.96	0.4495
17:9490356:T:C	50	98	0.95	0.4107
17:9490509:C:T	50	98	0.96	0.409
17:9490696:T:G	50	98	0.96	0.408
17:9491716:A:G	50	98	0.98	0.3023
17:9491717:T:C	50	100	0.97	0.1817
17:9491914:G:A	50	100	0.98	0.3019
17:9492154:T:C	50	100	0.98	0.1821
17:9492299:A:G	50	100	0.98	0.191
17:9492319:T:A	50	100	0.98	0.2903
17:9492380:T:C	50	96	0.9	0.3468
17:9493788:A:T	50	100	0.99	0.3112
17:9494013:T:G	50	94	0.76	0.1031
17:9494038:T:C	50	100	0.99	0.1979
17:9494076:C:T	49	95.9	0.99	0.1906
17:9494079:G:T	49	98	0.99	0.1908
17:9494153:C:T	50	98	0.99	0.189
17:9494171:A:G	50	100	1	0.1979
17:9494415:G:A	50	100	0.99	0.01144
17:9494840:G:A	50	100	1	0.02088
17:9495054:T:G	50	100	1	0.02088
17:9495717:A:T	50	100	1	0.1983
17:9495926:G:A	50	100	1	0.1983
17:9496075:C:T	50	100	0.99	0.1979
17:9496198:C:T	50	100	1	0.04049
17:9496234:T:C	50	100	1	0.1983
17:9496357:T:C	50	100	1	0.03885
17:9497158:A:G	50	100	0.99	0.01707
17:9497304:T:C	50	100	0.99	0.1992
17:9497450:G:A	50	100	1	0.1983
17:9497609:C:T	50	98	1	0.2629
17:9497946:C:A	50	100	1	0.2527
17:9498106:A:G	50	100	1	0.262
17:9498119:G:C	50	100	1	0.07008
17:9498332:T:G	50	100	1	0.2622
17:9498402:C:A	50	98	0.85	0.07534
17:9498570:T:G	50	100	1	0.2622
17:9498760:A:G	50	100	1	0.262
17:9498773:A:G	50	100	1	0.2622
17:9498850:C:T	50	100	1	0.07008
17:9499047:C:T	50	100	1	0.02106
17:9499127:T:G	50	100	1	0.2622
17:9499188:G:T	50	100	0.99	0.01743
17:9499492:G:A	50	100	1	0.3676
17:9499527:T:C	50	100	1	0.1826
17:9499677:C:T	50	100	1	0.07008
17:9499922:G:A	50	100	1	0.02106
17:9500073:T:C	50	100	1	0.2956
17:9500418:C:T	50	100	1	0.02106
17:9500446:T:C	50	100	0.99	0.2958
17:9500549:G:A	50	100	0.98	0.07026
17:9500727:G:A	50	100	0.9	0.01525
17:9500798:T:C	50	100	0.99	0.2952
17:9501010:A:G	50	100	0.88	0.02451
17:9501070:C:T	50	100	0.99	0.2956
17:9501093:T:C	50	100	0.99	0.2954
17:9501628:A:T	50	100	0.99	0.2956
17:9501648:G:A	50	94	0.72	0.01961
17:9501748:C:T	50	94	0.86	0.1741
17:9501841:T:G	50	100	0.99	0.2948
17:9501895:A:G	50	100	0.99	0.295
17:9502233:T:C	50	100	0.99	0.2954
17:9502809:G:A	50	92	0.86	0.1917
17:9502831:G:A	50	100	0.99	0.02197
17:9502900:C:T	50	100	0.99	0.252
17:9503446:T:A	50	100	0.99	0.2956
17:9503479:C:T	50	100	0.99	0.02288
17:9503543:A:G	50	100	0.99	0.3682
17:9503728:C:G	50	100	1	0.03922
17:9503753:C:T	50	100	1	0.03922
17:9503868:G:A	50	100	1	0.03105
17:9503911:C:T	50	100	0.99	0.2954
17:9503917:A:G	50	94	0.91	0.1423
17:9503926:A:G	50	100	0.99	0.2954
17:9503984:G:A	50	100	1	0.1814
17:9503996:T:G	50	100	0.9	0.01216
17:9504060:A:C	50	100	1	0.2954
17:9504141:T:C	50	100	1	0.181
17:9504216:T:C	50	100	1	0.295
17:9504245:A:G	50	100	1	0.04085
17:9504425:G:A	50	100	1	0.03922
17:9504488:T:C	50	100	1	0.04212
17:9504578:T:C	50	100	0.99	0.01235
17:9504596:C:G	50	100	1	0.3266
17:9504608:A:G	50	100	1	0.2956
17:9504609:C:T	50	100	1	0.07099
17:9504659:G:A	49	100	0.99	0.01852
17:9504668:A:T	50	100	1	0.2954
17:9504750:A:G	50	100	1	0.2948
17:9505277:A:C	50	100	1	0.2959
17:9505292:A:G	50	100	1	0.2959
17:9505327:C:A	50	100	1	0.2958
17:9505433:G:C	50	100	1	0.2959
17:9505503:C:T	50	100	1	0.2956
17:9505717:G:C	50	100	1	0.2954
17:9505924:G:A	50	100	0.99	0.2965
17:9506136:G:C	49	100	1	0.02088
17:9506172:T:A	50	100	0.86	0.01017
17:9506269:C:T	50	100	1	0.03014
17:9506531:C:T	50	100	1	0.08007
17:9506598:A:G	50	100	0.99	0.02251
17:9506871:C:T	50	100	1	0.04993
17:9506884:G:A	50	100	1	0.04993
17:9506974:G:A	50	100	1	0.08007
17:9507172:C:T	50	100	1	0.2527
17:9507217:G:T	50	100	1	0.02106
17:9507339:C:A	50	100	1	0.1816
17:9507579:T:G	50	100	1	0.03032
17:9507616:G:C	50	100	1	0.03014
17:9507887:C:T	50	100	1	0.3747
17:9508237:A:G	50	100	1	0.03377
17:9508441:C:T	50	100	1	0.03014
17:9508554:C:T	50	100	1	0.03014
17:9509420:C:T	50	100	1	0.03032
17:9509642:G:T	50	100	1	0.1817
17:9509768:C:T	50	98	1	0.1816
17:9509879:T:C	50	100	0.92	0.0118
17:9509948:G:A	50	100	1	0.07117
17:9509984:C:A	50	100	1	0.03014
17:9510249:C:A	50	100	1	0.03014
17:9510396:A:T	50	96	0.7	0.03849
17:9510414:A:G	50	100	1	0.3744
17:9510671:A:G	50	100	0.76	0.01616
17:9510928:G:C	50	100	1	0.04956
17:9511348:C:T	50	100	1	0.0394
17:9511849:C:T	50	100	1	0.3751
17:9512482:G:A	50	100	1	0.03794
17:9512605:G:A	50	100	1	0.04194
17:9512721:A:G	50	100	1	0.08007
17:9513001:A:C	50	100	0.99	0.07062
17:9513024:G:A	50	100	1	0.3747
17:9513379:A:G	50	100	1	0.03794
17:9513431:A:G	50	100	1	0.08007
17:9513506:C:A	50	100	1	0.04067
17:9513604:G:A	50	100	1	0.04212
17:9513860:A:G	50	100	1	0.03794
17:9513894:A:G	50	100	1	0.04212
17:9514088:G:A	50	100	1	0.04194
17:9514164:C:T	50	100	1	0.1821
17:9514555:A:G	50	100	1	0.04194
17:9514562:C:T	50	100	0.99	0.05211
17:9514657:A:G	50	100	1	0.04194
17:9514784:A:G	50	100	1	0.04212
17:9514818:C:T	50	100	1	0.04194
17:9514858:C:A	50	100	1	0.04085
17:9514974:A:G	50	100	1	0.01162
17:9515168:T:G	50	100	1	0.04085
17:9515171:T:G	50	100	0.99	0.03794
17:9515453:C:T	50	100	0.99	0.03794
17:9515467:C:T	50	100	0.92	0.0207
17:9515640:A:G	50	100	0.99	0.2533
17:9515919:A:C	50	100	0.99	0.2531
17:9516406:T:C	50	100	0.95	0.0158
17:9516484:G:A	50	100	0.98	0.07952
17:9516771:A:G	50	100	0.96	0.03776
17:9517085:C:T	50	100	1	0.04158
17:9517498:C:T	49	100	0.97	0.0374
17:9517556:T:C	50	98	0.99	0.3341
17:9518010:A:T	50	100	1	0.04158
17:9518240:C:T	50	100	0.96	0.03758
17:9518309:C:T	50	100	0.97	0.04267
17:9518367:C:T	50	100	0.93	0.0374
17:9518471:T:C	50	100	0.95	0.07843
17:9518497:C:T	50	100	0.93	0.03686
17:9518520:G:A	50	100	0.92	0.03704
17:9518524:T:C	50	100	0.86	0.03704
17:9518572:G:A	50	100	0.92	0.03667
17:9518597:G:A	50	100	0.92	0.03686
17:9518640:G:A	50	100	0.92	0.03686
17:9518718:A:G	50	96	0.97	0.3337
17:9518729:G:A	49	100	0.92	0.0354
17:9518746:C:T	49	100	0.92	0.0354
17:9518795:A:G	50	100	0.92	0.03558
17:9518851:A:G	50	100	0.92	0.03649
17:9518948:A:G	50	98	0.88	0.07444
17:9518999:C:T	50	96	0.9	0.03232
17:9519026:C:A	50	100	0.91	0.03631
17:9519041:T:G	50	100	0.95	0.2705
17:9519108:G:A	50	92	0.9	0.3662
17:9519126:T:C	50	94	0.84	0.2702
17:9519301:T:G	50	90	0.85	0.4519
17:9519312:G:A	50	98	0.9	0.04829
17:9519369:T:A	50	92	0.81	0.2402
17:9519384:T:A	50	90	0.81	0.2266
17:9519647:A:G	50	100	0.74	0.02415
17:9519701:G:C	50	100	0.8	0.01707
17:9519872:T:C	50	98	0.79	0.03468
17:9519923:A:G	50	98	0.73	0.02524
17:9520004:A:G	50	100	0.8	0.08624
17:9520078:A:T	50	98	0.84	0.05919
17:9520114:A:C	50	100	0.9	0.01071
17:9520689:G:A	50	96	0.82	0.04739
17:9521507:A:C	50	100	0.93	0.04557
17:9522504:A:T	50	100	0.91	0.06191
17:9522541:C:A	48	100	0.88	0.04339
17:9522751:T:C	50	100	0.81	0.01107
17:9523407:T:C	49	89.8	0.9	0.4513
17:9523434:G:A	50	96	0.88	0.219
17:9523716:T:C	50	100	0.95	0.01362
17:9524743:A:G	50	100	0.94	0.05846
17:9525029:G:A	50	100	0.96	0.0216
17:9525118:G:A	50	96	0.95	0.4936
17:9525491:C:T	50	98	0.96	0.05029
17:9525735:G:C	50	96	0.95	0.4789
17:9526027:C:T	50	100	0.99	0.01071
17:9526238:T:G	50	96	0.94	0.01198
17:9526363:G:A	50	100	0.97	0.02142
17:9526387:A:G	50	100	0.98	0.01362
17:9526420:C:T	50	98	0.85	0.02288
17:9526619:C:T	50	96	0.86	0.01471
17:9526804:G:A	50	100	1	0.01253
17:9526934:T:C	50	100	0.98	0.05065
17:9527035:C:T	49	98	1	0.01452
17:9527078:C:G	43	93	0.95	0.4101
17:9527119:C:T	41	92.7	0.95	0.478
17:9528225:C:A	50	100	1	0.0138
17:9528454:T:C	50	100	0.98	0.01398
17:9528857:T:A	50	100	0.99	0.05047
17:9529272:A:T	50	100	0.99	0.05084
17:9529621:G:T	50	98	0.83	0.02197
17:9529652:C:T	50	100	0.99	0.05483
17:9529937:A:G	50	100	0.99	0.05701
17:9530365:T:C	50	96	0.97	0.4096
17:9530780:A:G	50	100	0.98	0.05701
17:9531056:T:G	50	100	0.98	0.01253
17:9531247:T:C	50	96	0.96	0.4869
17:9531598:T:C	50	100	1	0.05701
17:9531907:G:A	50	98	0.98	0.2099
17:9531964:T:C	50	100	1	0.05701
17:9532060:C:A	50	100	1	0.05701
17:9532228:G:A	50	100	1	0.05701
17:9532426:T:C	50	100	1	0.01362
17:9532448:G:A	50	98	0.98	0.1852
17:9533219:C:G	50	94	0.96	0.4864
17:9533348:G:A	50	100	1	0.05701
17:9533422:G:A	50	92	0.96	0.4198
17:9534585:T:C	50	100	1	0.05701
17:9534662:C:T	50	94	0.87	0.3028
17:9534877:T:C	50	100	0.76	0.03286
17:9535456:G:A	38	78.9	0.96	0.4199
17:9535634:G:A	50	100	0.98	0.01398
17:9536244:T:C	50	96	0.96	0.4731
17:9536631:G:C	50	100	0.99	0.01416
17:9536750:T:A	50	98	0.76	0.02179
17:9537037:C:T	50	100	0.99	0.2925
17:9537132:T:A	50	100	1	0.04557
17:9537290:G:T	50	100	0.98	0.344
17:9537368:A:G	50	100	1	0.01416
17:9537888:T:C	50	100	0.92	0.02124
17:9538136:C:T	50	100	0.99	0.4011
17:9538936:C:T	50	100	0.98	0.1643
17:9539365:T:C	50	100	0.99	0.4005
17:9539519:T:A	50	100	0.99	0.4003
17:9540433:T:C	50	100	0.99	0.3491
17:9540614:C:A	50	100	0.96	0.02179
17:9541002:G:A	50	100	0.99	0.3646
17:9541047:T:C	50	100	1	0.07008
17:9541160:G:A	50	100	1	0.08442
17:9541163:G:T	50	100	1	0.08442
17:9541380:G:A	50	100	0.99	0.3192
17:9541383:G:T	50	100	0.99	0.3248
17:9541508:G:A	50	98	1	0.0797
17:9541728:T:C	50	100	0.99	0.3667
17:9541883:G:A	50	96	0.79	0.02088
17:9541942:C:A	50	100	0.99	0.293
17:9542079:C:T	50	100	1	0.04557
17:9542084:T:C	50	100	0.99	0.3669
17:9542130:A:G	50	100	1	0.0138
17:9542230:T:C	50	100	1	0.0138
17:9542254:A:C	50	100	1	0.0138
17:9542301:C:T	50	100	1	0.0138
17:9542534:G:A	50	100	0.64	0.01398
17:9542589:G:A	50	100	1	0.01398
17:9542607:G:A	50	100	1	0.0138
17:9542656:G:A	50	100	1	0.01416
17:9542802:T:C	50	100	1	0.0138
17:9542845:A:G	50	100	1	0.0138
17:9542861:G:T	50	100	1	0.04575
17:9542938:G:A	50	100	0.8	0.01216
17:9542990:G:T	50	100	1	0.0138
17:9543020:T:A	50	100	1	0.0138
17:9543110:C:T	50	100	1	0.0138
17:9543300:G:T	50	98	0.98	0.3304
17:9543418:T:C	50	100	1	0.0138
17:9543556:T:C	50	98	1	0.01561
17:9543640:C:T	50	100	1	0.0138
17:9544033:C:T	50	98	0.95	0.1267
17:9544270:A:G	50	100	1	0.01416
17:9544310:C:T	50	100	0.98	0.01416
17:9544367:A:G	50	100	0.97	0.3184
17:9544388:A:G	50	98	1	0.01434
17:9544489:C:T	50	100	1	0.01434
17:9544504:A:T	49	100	1	0.01434
17:9544513:A:C	50	100	0.94	0.06155
17:9544515:C:A	50	100	1	0.01434
17:9544566:G:A	50	100	0.98	0.04503
17:9544655:G:A	50	100	1	0.01434
17:9544794:C:A	50	98	0.94	0.3466
17:9544861:G:A	50	100	0.96	0.4034
17:9544875:A:G	50	100	0.75	0.01779
17:9545090:G:A	50	100	0.97	0.04847
17:9545562:C:T	50	100	0.96	0.1999
17:9545739:A:G	50	100	0.98	0.04884
17:9545828:G:A	50	100	0.97	0.03722
17:9545906:C:T	50	100	0.96	0.3589
17:9545934:T:C	50	100	0.98	0.03722
17:9546126:C:G	50	100	0.98	0.04902
17:9546405:C:A	50	100	0.98	0.04902
17:9546406:A:C	50	100	0.98	0.0374
17:9546426:T:C	50	100	0.96	0.2994
17:9546959:C:T	50	100	1	0.04956
17:9547101:A:G	50	100	1	0.01235
17:9547105:A:G	50	100	1	0.04956
17:9547120:C:T	50	98	0.75	0.02088
17:9547262:A:G	50	96	0.96	0.3831
17:9547640:G:A	50	92	0.76	0.01888
17:9547973:T:C	50	100	0.96	0.02342
17:9548071:G:C	50	100	0.97	0.04902
17:9548144:G:A	50	100	0.94	0.244
17:9548428:T:C	50	100	0.94	0.02687
17:9548740:C:T	50	100	1	0.01198
17:9548909:A:G	50	98	0.98	0.09441
17:9549050:G:A	50	98	0.98	0.08152
17:9549141:G:A	50	88	0.79	0.2631
17:9549192:G:A	50	96	0.97	0.1062
17:9549309:A:G	50	96	0.97	0.07789
17:9549697:C:T	50	100	0.69	0.01543
17:9549761:A:G	50	100	0.98	0.09804
17:9550698:G:C	50	100	1	0.0207
17:9550750:T:A	50	100	0.7	0.01743
17:9551059:G:C	50	100	0.86	0.01997
17:9551076:A:G	50	100	0.95	0.0207
17:9551127:C:T	50	100	1	0.0207
17:9551153:A:C	50	100	0.99	0.04103
17:9551848:T:C	50	100	1	0.0207
17:9552043:T:C	50	100	0.87	0.02251
17:9552046:C:T	50	100	0.99	0.1211
17:9552176:C:T	50	100	1	0.0207
17:9553575:C:T	50	100	0.99	0.1213
17:9554297:C:A	50	100	0.98	0.03577
17:9554581:T:C	50	100	0.81	0.01289
17:9554946:A:C	50	100	1	0.01852
17:9555603:A:C	50	100	1	0.01997
17:9555776:G:C	50	100	1	0.03522
17:9555953:T:C	50	100	0.86	0.03522
17:9556505:G:A	50	100	0.89	0.01271
17:9556586:C:T	50	100	1	0.02033
17:9556772:T:C	48	95.8	0.74	0.01253
17:9556776:T:C	47	97.9	0.87	0.0187
17:9556802:C:T	50	90	0.78	0.06754
17:9556821:T:A	50	100	0.79	0.03123
17:9556887:C:A	50	100	1	0.0561
17:9556965:C:G	50	100	1	0.0354
17:9557663:A:G	50	98	1	0.0354
17:9557841:T:C	50	96	0.82	0.1511
17:9558090:G:A	50	96	0.75	0.02106
17:9558564:G:C	50	100	1	0.01761
17:9558731:G:A	50	100	1	0.0354
17:9558737:G:A	50	100	1	0.05973
17:9559758:A:T	21	81	0.82	0.1147
17:9560052:G:A	50	100	0.99	0.3061
17:9560116:G:A	50	100	0.98	0.01198
17:9560275:G:A	50	100	0.97	0.1732
17:9560346:A:C	50	100	1	0.05864
17:9560417:G:A	50	100	1	0.05864
17:9560898:C:T	50	100	1	0.05864
17:9561396:C:T	50	100	1	0.05882
17:9561920:T:C	50	100	1	0.05882
17:9562003:A:C	50	100	1	0.2282
17:9562179:G:A	50	100	1	0.05882
17:9562274:C:T	50	100	1	0.03558
17:9562365:C:A	50	100	0.66	0.01652
17:9562409:A:T	48	100	1	0.01743
17:9562755:C:A	50	100	1	0.3059
17:9562816:A:G	50	100	1	0.2298
17:9563205:A:G	50	100	1	0.2469
17:9563214:T:C	50	100	1	0.2318
17:9563485:G:A	50	98	1	0.05882
17:9563710:A:G	50	100	1	0.01743
17:9563946:A:T	50	100	0.99	0.02251
17:9564041:C:A	50	100	1	0.01144
17:9564139:G:T	50	100	0.97	0.1247
17:9564235:G:C	50	98	0.76	0.05301
17:9564240:G:A	50	100	1	0.05882
17:9564598:C:T	50	100	1	0.01924
17:9564979:G:A	50	100	1	0.3275
17:9565170:T:C	50	100	1	0.3074
17:9565382:G:A	50	100	1	0.3275
17:9565780:C:T	50	100	1	0.01144
17:9565922:T:C	50	100	1	0.2302
17:9566045:T:G	50	100	1	0.2918
17:9566080:A:C	50	100	1	0.3099
17:9566085:C:G	50	100	1	0.3277
17:9566324:A:G	50	100	1	0.3277
17:9566326:A:G	50	100	1	0.05864
17:9566352:A:G	50	100	1	0.05864
17:9566471:T:C	50	100	1	0.03558
17:9566584:C:T	50	100	1	0.01924
17:9566594:C:A	50	100	0.94	0.01598
17:9566748:C:G	50	100	1	0.02088
17:9566871:C:T	49	83.7	0.71	0.1073
17:9566874:G:A	50	100	1	0.2297
17:9566939:G:A	50	92	0.87	0.205
17:9567573:G:C	50	100	0.9	0.03577
17:9567774:C:T	50	96	0.71	0.1042
17:9568394:T:G	50	100	1	0.3272
17:9568540:G:A	50	100	0.92	0.02052
17:9568774:C:A	50	100	1	0.01707
17:9568916:G:A	50	100	1	0.01924
17:9569411:T:C	50	98	0.88	0.02306
17:9569475:G:A	50	100	0.96	0.02378
17:9569669:C:T	50	100	0.88	0.01198
17:9569673:T:C	50	100	1	0.2328
17:9569719:G:A	50	98	0.88	0.02288
17:9569922:G:A	50	96	0.91	0.4773
17:9569969:C:T	50	100	0.9	0.04593
17:9570196:T:C	50	100	1	0.01943
17:9570302:C:T	50	96	0.85	0.1467
17:9570829:A:G	50	100	0.96	0.03885
17:9570979:G:A	50	100	0.99	0.3005
17:9571088:C:T	50	100	1	0.01924
17:9571488:C:G	50	96	0.99	0.2489
17:9571553:T:C	50	100	1	0.2159
17:9572276:C:T	50	100	1	0.2671
17:9572557:A:G	50	100	0.99	0.02142
17:9572583:C:T	50	100	1	0.3241
17:9572677:G:A	50	100	1	0.3243
17:9573063:C:T	50	96	0.7	0.0325
17:9573456:G:A	50	100	1	0.01924
17:9573757:C:A	50	100	1	0.01924
17:9573824:C:G	50	100	1	0.2771
17:9573960:C:T	50	100	0.96	0.02378
17:9574555:A:G	50	100	0.99	0.3344
17:9574564:C:T	50	100	0.99	0.01924
17:9574586:G:A	50	100	0.96	0.01144
17:9574617:C:A	50	100	1	0.01906
17:9574693:C:A	50	100	0.99	0.02215
17:9575377:C:G	50	100	0.99	0.02215
17:9575710:A:G	50	100	1	0.01924
17:9575731:T:C	50	100	1	0.2353
17:9575734:G:A	50	100	0.98	0.05664
17:9575747:C:T	50	98	0.88	0.02288
17:9575781:C:A	50	100	0.99	0.3335
17:9575911:G:A	50	100	1	0.01924
17:9576047:T:C	50	100	1	0.2662
17:9576359:A:C	50	100	1	0.3232
17:9576363:T:A	50	100	0.99	0.01906
17:9576415:A:G	50	100	0.99	0.01906
17:9576560:T:C	50	100	0.98	0.05664
17:9577239:A:G	50	100	1	0.3232
17:9577266:G:A	50	100	0.99	0.01906
17:9577797:A:G	50	100	0.97	0.1658
17:9578114:C:T	50	98	0.9	0.03813
17:9578210:A:C	50	100	0.96	0.01797
17:9578346:C:T	50	100	0.92	0.01144
17:9578389:C:G	50	100	0.99	0.02142
17:9578430:A:G	50	100	0.99	0.3235
17:9578481:A:G	50	100	1	0.01906
17:9578595:T:G	50	100	0.99	0.02142
17:9578596:T:A	50	100	0.99	0.02142
17:9578615:G:T	50	100	0.96	0.01961
17:9578979:G:T	49	100	0.96	0.01943
17:9579067:G:A	50	100	1	0.01906
17:9579195:A:G	50	100	0.96	0.03849
17:9579254:C:T	50	94	0.89	0.4851
17:9579389:G:T	50	100	0.96	0.0394
17:9580582:G:A	50	100	0.94	0.02814
17:9580853:T:C	50	100	0.89	0.01144
17:9580880:A:G	50	100	0.99	0.2168
17:9580938:C:T	50	100	0.97	0.02796
17:9581416:C:T	50	100	0.95	0.02778
17:9581417:T:A	50	100	0.95	0.02778
17:9581731:A:T	50	100	0.93	0.02778
17:9581809:A:G	50	100	0.93	0.02778
17:9582752:T:C	50	100	0.88	0.01253
17:9582833:C:T	50	98	0.84	0.01452
17:9582845:T:C	50	100	0.96	0.2273
17:9583047:G:A	50	100	0.91	0.04031
17:9583182:C:A	50	100	0.95	0.2273
17:9583191:A:G	50	100	0.88	0.0118
17:9583582:T:C	50	100	0.95	0.2683
17:9583768:G:A	50	92	0.83	0.4858
17:9583987:C:T	50	100	0.89	0.03014
17:9584002:A:G	50	100	0.89	0.0394
17:9584120:C:A	50	94	0.79	0.3484
17:9584690:C:T	50	100	0.76	0.01089
17:9584707:C:T	50	100	0.65	0.01089
17:9584835:C:T	50	100	0.79	0.02197
17:9585390:C:T	50	96	0.6	0.1402
17:9585442:A:G	50	100	0.78	0.0345
17:9585465:A:G	50	100	0.67	0.0167
17:9586258:G:A	50	100	0.82	0.02469
17:9586318:C:A	50	100	0.85	0.04811
17:9586455:C:T	50	100	0.85	0.02869
17:9587024:C:A	50	94	0.84	0.4432
17:9587133:T:C	50	100	0.89	0.1471
17:9587905:A:G	50	100	0.96	0.02923
17:9587954:G:A	50	100	0.93	0.03105
17:9588364:C:T	50	100	0.97	0.01017
17:9588535:T:C	50	96	0.89	0.4455
17:9588597:G:C	50	96	0.89	0.4566
17:9588746:A:G	50	100	0.97	0.03686
17:9589024:C:G	50	100	0.95	0.03177
17:9589441:T:A	50	100	0.91	0.03177
17:9589481:C:A	50	88	0.81	0.4339
17:9589747:A:T	50	98	0.9	0.1109
17:9589751:A:T	50	96	0.85	0.06118
17:9590600:C:T	50	100	0.94	0.04139
17:9590867:G:T	50	100	0.79	0.01924
17:9591073:T:C	49	87.8	0.92	0.4621
17:9591163:A:G	50	100	0.69	0.01035
17:9591258:G:A	50	100	0.97	0.03649
17:9591544:C:T	50	92	0.63	0.06445
17:9591663:G:A	50	96	0.93	0.4011
17:9592464:C:T	50	100	0.94	0.01198
17:9592522:A:T	50	92	0.87	0.1485
17:9593486:C:T	50	100	0.92	0.01035
17:9593828:G:C	50	98	0.91	0.02977
17:9594893:G:T	50	100	0.71	0.01289
17:9595493:A:G	50	98	0.97	0.08842
17:9595603:A:T	50	100	0.99	0.05084
17:9596071:A:G	44	93.2	0.69	0.02342
17:9596073:A:G	47	95.7	0.76	0.01053
17:9596103:G:A	42	97.6	0.88	0.01271
17:9596707:T:C	50	100	0.99	0.02651
17:9596722:G:T	50	100	0.95	0.2237
17:9597010:G:A	50	100	0.98	0.232
17:9597650:G:A	50	100	0.98	0.2231
17:9597757:T:C	50	100	0.94	0.1393
17:9597890:G:A	50	100	1	0.01707
17:9597996:A:G	50	100	0.96	0.02378
17:9598078:G:T	50	100	0.98	0.05138
17:9598625:G:A	50	96	0.94	0.441
17:9598693:G:A	50	98	0.91	0.1456
17:9598966:T:G	50	96	0.91	0.1518
17:9600327:T:C	50	100	0.95	0.01961
17:9600621:G:A	50	100	0.98	0.1955
17:9600693:T:C	50	100	0.98	0.1774
17:9600722:G:A	50	100	0.84	0.01089
17:9601024:A:G	50	100	0.99	0.02959
17:9601183:T:G	50	100	0.97	0.222
17:9601228:C:T	50	100	0.98	0.1772
17:9601463:A:G	50	100	0.97	0.01652
17:9601625:G:A	50	100	0.98	0.2279
17:9601903:A:G	50	100	0.98	0.09749
17:9602243:A:G	50	100	0.97	0.01688
17:9602371:G:A	50	100	0.96	0.06572
17:9602393:T:C	50	100	0.96	0.06627
17:9602830:G:A	50	100	0.96	0.06609
17:9603092:T:C	50	100	0.98	0.1845
17:9603248:G:A	50	100	0.97	0.03486
17:9603328:T:C	50	100	0.98	0.2794
17:9603509:C:T	50	100	0.98	0.3464
17:9603741:C:T	50	100	0.98	0.3464
17:9603867:G:A	50	100	1	0.02669
17:9604131:T:G	50	100	0.99	0.01779
17:9604530:G:A	50	100	1	0.02251
17:9605220:C:T	50	100	0.99	0.03468
17:9605465:A:G	50	100	1	0.02015
17:9606102:T:G	50	100	0.98	0.2166
17:9606339:T:C	50	100	0.96	0.04012
17:9606492:G:A	50	100	0.84	0.02814
17:9606702:C:T	49	100	0.91	0.02796
17:9607223:A:G	50	100	0.99	0.1846
17:9607282:A:G	50	100	0.97	0.1111
17:9607486:G:A	50	100	1	0.01779
17:9608445:G:A	50	100	0.98	0.1463
17:9608452:C:T	50	100	0.98	0.2001
17:9608458:T:G	50	100	0.96	0.04611
17:9608784:C:T	50	100	0.98	0.181
17:9609083:C:T	50	98	0.75	0.01452
17:9609702:G:A	50	100	0.96	0.06427
17:9609885:T:C	50	100	0.98	0.3989
17:9610065:C:G	50	100	0.99	0.0118
17:9610106:G:A	50	98	0.98	0.04757
17:9610940:A:G	50	98	0.98	0.1282
17:9611409:C:A	50	100	0.99	0.1135
17:9612460:G:A	50	100	0.99	0.4005
17:9613903:G:C	50	100	1	0.1394
17:9614606:A:G	50	100	0.96	0.114
17:9614674:C:A	50	100	0.98	0.06754
17:9615057:A:C	50	100	1	0.02197
17:9615546:C:T	50	100	0.96	0.07516
17:9615752:G:T	50	98	0.99	0.2716
17:9616218:C:A	49	98	0.98	0.02705
17:9616359:A:G	45	93.3	0.98	0.06681
17:9616500:A:G	48	95.8	0.8	0.03141
17:9616933:G:A	45	93.3	0.92	0.06736
17:9621964:C:A	50	98	1	0.1393
17:9622112:C:A	50	100	0.98	0.06699
17:9622575:T:A	50	98	0.98	0.3856
17:9622852:C:T	50	100	1	0.01126
17:9623691:T:C	50	98	0.97	0.06699
17:9624107:T:C	50	100	0.93	0.03958
17:9626214:T:C	50	96	0.98	0.4027
17:9626375:G:A	50	100	0.98	0.08969
17:9626634:C:T	50	100	0.99	0.01216
17:9627249:C:T	50	100	0.94	0.01053
17:9628711:T:C	50	100	1	0.01961
17:9628941:C:G	50	100	1	0.01688
17:9629145:T:C	50	100	0.99	0.0276
17:9629329:T:A	50	100	0.87	0.01452
17:9629375:C:T	50	100	1	0.01979
17:9629837:G:A	49	100	1	0.01398
17:9630043:C:G	50	100	1	0.01688
17:9630218:A:G	50	100	1	0.01688
17:9630312:C:T	43	100	1	0.01398
17:9630359:G:A	50	100	0.9	0.01107
17:9630379:T:C	50	100	0.97	0.1445
17:9630460:T:C	50	96	0.99	0.01344
17:9630461:T:G	50	96	0.99	0.01344
17:9630462:T:C	50	96	0.99	0.01344
17:9630468:C:T	50	96	0.99	0.01344
17:9630469:T:G	50	96	0.99	0.01344
17:9630485:G:A	50	98	0.98	0.01434
17:9630493:G:A	50	98	0.96	0.01452
17:9630581:T:C	48	100	0.97	0.2921
17:9630651:G:C	50	100	1	0.01688
17:9630682:G:A	50	96	0.62	0.01017
17:9630768:C:T	50	100	0.99	0.02741
17:9631020:A:G	44	93.2	0.66	0.01797
17:9631040:G:A	44	88.6	0.68	0.03214
17:9631060:A:G	46	82.6	0.66	0.05392
17:9631064:A:G	48	83.3	0.74	0.05737
17:9631232:C:T	50	100	1	0.01688
17:9631580:G:A	50	100	1	0.01471
17:9631677:T:C	50	100	0.98	0.01688
17:9631683:T:G	50	100	0.98	0.01688
17:9631827:C:G	50	100	1	0.01688
17:9632110:C:T	50	100	1	0.01688
17:9632244:G:A	50	100	1	0.01416
17:9632267:A:G	50	100	1	0.01688
17:9632307:T:C	50	100	1	0.01688
17:9632671:A:G	50	100	1	0.01652
17:9632788:A:G	50	100	1	0.01707
17:9632792:C:T	50	98	0.91	0.05646
17:9632859:G:T	50	100	0.98	0.03758
17:9633150:T:C	50	100	0.87	0.01126
17:9633212:A:G	50	100	1	0.01489
17:9633321:C:T	50	100	1	0.01707
17:9633357:G:A	50	100	1	0.02397
17:9633361:T:C	50	100	0.9	0.01707
17:9633544:C:T	50	100	0.87	0.01144
17:9633601:G:A	50	100	1	0.01471
17:9633650:G:T	50	98	0.87	0.01107
17:9633659:C:T	50	98	1	0.01707
17:9633660:G:A	50	98	1	0.01707
17:9633673:A:G	50	98	1	0.01707
17:9633923:C:T	50	100	0.97	0.04448
17:9634295:C:T	50	100	1	0.01707
17:9634478:C:G	50	100	1	0.01707
17:9634506:C:T	50	100	1	0.01707
17:9634689:A:G	50	100	1	0.01707
17:9634718:C:T	50	100	1	0.01489
17:9634721:G:A	50	100	1	0.01707
17:9635139:T:A	50	100	0.97	0.05029
17:9635258:A:G	50	100	1	0.01707
17:9635332:G:T	50	100	0.98	0.1472
17:9635476:G:T	50	100	1	0.01725
17:9635735:G:A	50	100	1	0.01725
17:9635753:G:A	50	100	1	0.01107
17:9635894:C:T	50	100	0.98	0.09895
17:9635908:T:C	50	100	1	0.01725
17:9635999:C:T	50	100	0.99	0.2613
17:9636103:T:C	49	100	1	0.01725
17:9636253:G:A	45	77.8	0.83	0.2996
17:9636407:C:T	50	100	0.97	0.07099
17:9636563:T:C	50	100	1	0.02142
17:9636585:C:T	50	100	1	0.01107
17:9636901:T:C	50	100	1	0.01725
17:9636916:G:T	50	100	1	0.01725
17:9637000:G:A	50	100	1	0.01725
17:9637013:C:T	50	100	1	0.01471
17:9637202:G:C	50	100	0.98	0.05719
17:9637354:G:A	50	96	0.98	0.1469
17:9638850:G:T	50	100	1	0.01452
17:9638945:T:C	50	100	1	0.01452
17:9638948:T:C	50	100	1	0.01452
17:9639355:T:C	49	100	1	0.01452
17:9639773:G:A	50	100	0.96	0.04139
17:9639877:A:G	50	100	1	0.01452
17:9639889:A:G	50	100	1	0.01888
17:9639995:G:A	50	100	1	0.01452
17:9640019:T:C	50	100	0.98	0.0679
17:9640228:T:A	50	98	0.98	0.0679
17:9640241:T:C	50	100	1	0.01452
17:9640289:C:G	50	100	1	0.01452
17:9640292:T:C	50	100	1	0.01452
17:9640359:T:G	50	100	1	0.01452
17:9640442:G:T	50	100	1	0.01452
17:9640696:T:C	50	100	1	0.01452
17:9640848:T:C	50	100	0.93	0.01452
17:9640983:G:A	50	100	0.99	0.0679
17:9641511:G:C	50	100	1	0.01452
17:9642045:G:A	50	100	1	0.01452
17:9642082:C:G	50	100	1	0.01452
17:9642113:A:T	50	100	1	0.01452
17:9642496:C:T	50	100	1	0.01452
17:9642515:T:C	50	100	1	0.01452
17:9642614:C:T	50	100	1	0.01489
17:9642687:C:T	50	100	1	0.01452
17:9642748:C:G	50	100	1	0.01452
17:9642758:T:C	50	100	0.82	0.01126
17:9642846:T:C	50	100	0.95	0.04357
17:9643027:A:C	50	100	1	0.01107
17:9643234:G:A	50	98	0.98	0.4911
17:9643320:C:T	50	100	1	0.01452
17:9643418:A:T	50	100	1	0.01452
17:9643837:A:T	50	100	1	0.01452
17:9643868:A:G	50	100	1	0.01452
17:9643923:T:G	50	100	0.98	0.0374
17:9644534:G:A	50	100	0.98	0.03758
17:9644757:C:T	50	100	1	0.01707
17:9645030:A:G	50	100	1	0.01471
17:9645134:C:T	50	100	1	0.01452
17:9645148:G:A	50	100	1	0.01452
17:9645202:T:C	50	100	1	0.01452
17:9645430:T:C	50	98	0.83	0.01126
17:9645874:C:T	50	98	0.83	0.01126
17:9646043:T:G	50	100	0.99	0.08987
17:9646064:C:T	50	100	0.98	0.05356
17:9646124:C:T	50	100	0.95	0.10780000000000001
17:9646475:A:G	50	100	1	0.01452
17:9646797:G:A	50	100	1	0.01452
17:9646867:C:T	50	100	1	0.01471
17:9647075:A:G	50	100	1	0.01761
17:9647076:A:G	50	100	1	0.01489
17:9647079:A:G	50	100	1	0.01452
17:9647159:T:C	50	100	0.98	0.01489
17:9647414:C:A	50	100	0.98	0.1009
17:9647469:C:A	50	100	1	0.01452
17:9647728:A:T	50	100	0.98	0.02941
17:9647831:C:T	50	96	0.98	0.02941
17:9647890:G:A	50	100	1	0.01452
17:9647945:T:C	50	100	0.98	0.02941
17:9648003:A:T	50	100	0.96	0.08188
17:9648364:C:A	50	98	0.99	0.01489
17:9648430:A:T	50	98	1	0.01489
17:9648470:A:C	50	100	1	0.01107
17:9649716:A:C	50	100	0.98	0.05574
17:9649768:C:T	50	100	0.99	0.07008
17:9649845:A:G	50	100	1	0.01816
17:9650071:C:T	50	100	0.99	0.06064
17:9650141:C:G	50	100	1	0.01489
17:9650352:A:C	50	98	0.85	0.0305
17:9650361:A:G	50	100	0.97	0.02923
17:9650402:T:C	50	100	0.98	0.02923
17:9650591:C:T	50	100	1	0.03232
17:9650702:T:C	50	100	0.99	0.06155
17:9650843:T:A	50	98	0.98	0.07534
17:9651116:C:T	50	100	1	0.0325
17:9651191:T:G	50	100	1	0.01035
17:9651285:G:A	50	100	1	0.01489
17:9651337:G:A	50	100	1	0.01507
17:9651366:A:G	49	100	0.98	0.02923
17:9651639:T:A	50	100	1	0.01743
17:9651738:T:A	50	100	0.99	0.08569
17:9651819:G:T	50	100	1	0.02996
17:9651901:A:G	50	100	0.98	0.02996
17:9651915:G:A	50	100	0.98	0.01888
17:9652060:G:A	50	100	0.97	0.4866
17:9652151:G:A	49	100	0.97	0.01525
17:9652182:C:T	47	97.9	0.97	0.02923
17:9652210:C:T	50	96	1	0.01489
17:9652230:G:A	48	87.5	0.94	0.05864
17:9652246:A:G	50	100	1	0.01489
17:9652279:A:G	50	96	0.98	0.06155
17:9652311:T:C	50	100	1	0.01017
17:9652641:G:T	50	100	0.99	0.01107
17:9652673:C:T	50	98	0.97	0.07625
17:9652689:C:G	50	100	0.96	0.01507
17:9653071:G:A	50	100	0.99	0.08642
17:9653144:G:A	50	100	0.98	0.1109
17:9653145:C:G	50	100	0.98	0.1109
17:9653173:T:C	50	100	0.98	0.01888
17:9654109:G:A	50	100	0.98	0.02324
17:9654110:G:A	50	100	0.98	0.02306
17:9654122:T:C	50	100	0.98	0.1109
17:9654251:A:G	50	100	0.98	0.07952
17:9654420:G:A	50	100	0.97	0.06354
17:9654496:A:G	50	100	0.97	0.01616
17:9654541:T:G	50	98	0.97	0.07879
17:9655521:G:A	50	96	0.99	0.1402
17:9655525:G:C	50	100	0.97	0.03504
17:9655535:A:G	50	96	0.99	0.1481
17:9655859:A:C	49	98	0.98	0.09749
17:9656070:C:T	50	98	0.98	0.09786
17:9656251:C:T	49	98	1	0.01107
17:9656339:C:T	50	98	0.99	0.1176
17:9656501:G:A	50	100	0.96	0.01888
17:9656545:C:T	50	100	0.98	0.01888
17:9657054:A:G	50	98	0.77	0.01489
17:9657081:C:T	50	100	0.99	0.1166
17:9657233:G:A	50	100	1	0.07625
17:9657327:C:T	50	100	0.99	0.1472
17:9657346:G:A	50	100	0.97	0.4693
17:9657638:G:A	50	98	1	0.01834
17:9657758:C:T	50	100	0.99	0.01924
17:9657983:C:T	50	100	1	0.01688
17:9658188:T:C	50	100	1	0.01688
17:9658225:C:T	50	100	0.97	0.01561
17:9658226:A:G	50	100	0.99	0.3962
17:9658345:C:A	50	100	1	0.08079
17:9658790:A:G	50	100	1	0.02251
17:9659229:G:A	50	100	1	0.1207
17:9659563:G:A	50	98	0.99	0.2642
17:9659618:C:T	50	100	0.99	0.01126
17:9659856:C:T	50	100	0.84	0.01616
17:9660092:C:T	50	100	1	0.1015
17:9660185:G:C	50	100	1	0.1118
17:9660634:C:G	50	100	1	0.01797
17:9660802:A:G	50	98	0.99	0.2769
17:9660847:G:A	50	100	1	0.1031
17:9661147:T:C	50	100	0.99	0.01126
17:9661544:T:G	50	98	0.98	0.4719
17:9661647:C:T	50	98	0.97	0.01725
17:9661780:C:T	50	98	0.97	0.05374
17:9662011:T:G	50	98	0.98	0.04103
17:9662094:T:C	50	98	0.99	0.4201
17:9662170:T:C	50	96	0.97	0.4296
17:9662708:G:C	50	100	1	0.06409
17:9663006:C:T	50	100	1	0.0118
17:9663460:G:C	49	100	0.99	0.04339
17:9663513:G:C	49	100	0.99	0.08261
17:9663558:G:A	50	100	0.84	0.01634
17:9664494:G:C	50	100	1	0.0187
17:9664495:G:A	50	100	1	0.0187
17:9664716:T:C	50	100	1	0.02324
17:9664747:C:T	50	100	1	0.01616
17:9664880:A:G	50	100	1	0.1747
17:9664889:G:A	50	92	0.64	0.05628
17:9664919:G:A	50	100	1	0.02306
17:9664925:G:C	50	100	1	0.02306
17:9664953:C:T	50	100	1	0.02433
17:9664954:G:A	50	100	0.93	0.01089
17:9665057:C:T	50	98	1	0.02306
17:9665158:A:G	50	100	1	0.02324
17:9665820:A:G	50	100	1	0.1236
17:9665971:C:A	50	100	1	0.0187
17:9666047:T:A	50	100	1	0.02651
17:9666050:T:C	50	100	1	0.0187
17:9666094:A:C	50	100	1	0.0187
17:9666118:A:G	50	98	0.99	0.2211
17:9666195:C:G	50	100	1	0.0187
17:9666268:G:C	50	100	1	0.0118
17:9666348:G:A	50	98	0.99	0.221
17:9666356:G:A	50	100	1	0.0187
17:9666371:A:G	50	100	1	0.0187
17:9667069:C:G	50	100	1	0.0118
17:9667198:C:A	50	98	0.78	0.04103
17:9667237:G:A	50	98	1	0.0187
17:9667245:C:T	50	98	0.83	0.01761
17:9667268:G:A	50	98	0.96	0.0187
17:9667296:A:G	50	100	1	0.0187
17:9667328:C:T	50	100	1	0.0187
17:9667340:C:T	50	100	1	0.0118
17:9667590:A:G	50	100	1	0.0187
17:9667615:G:T	50	100	1	0.0118
17:9667720:C:T	50	100	1	0.0187
17:9667836:A:T	50	100	1	0.0187
17:9667906:T:C	50	100	1	0.0187
17:9668111:C:T	50	100	1	0.0187
17:9668283:A:C	50	100	1	0.1483
17:9668407:A:G	50	96	0.98	0.01979
17:9668662:A:G	50	100	1	0.0187
17:9668804:T:C	50	100	1	0.0187
17:9669018:T:A	50	96	0.98	0.3577
17:9669329:T:C	50	100	1	0.0187
17:9669501:C:T	50	100	1	0.0187
17:9669513:C:T	50	100	1	0.01779
17:9669573:G:A	50	100	1	0.0187
17:9669714:G:A	50	100	1	0.01961
17:9669760:G:A	50	100	1	0.02215
17:9669918:G:C	50	100	1	0.0118
17:9670292:G:T	50	100	1	0.01362
17:9670689:G:A	50	100	0.98	0.05864
17:9670716:G:C	50	100	0.99	0.1224
17:9670727:G:A	50	98	1	0.03359
17:9671233:A:G	50	100	0.97	0.01834
17:9671316:T:C	50	100	1	0.01816
17:9671842:G:C	50	100	0.99	0.183
17:9672140:T:G	50	98	0.99	0.03486
17:9672206:G:A	50	98	0.98	0.02197
17:9672247:C:T	50	100	0.99	0.1808
17:9672335:C:T	50	98	0.98	0.03086
17:9672514:T:C	50	100	1	0.01743
17:9672631:C:T	50	100	0.96	0.1716
17:9672949:C:G	50	100	1	0.02778
17:9672992:A:G	50	100	1	0.02778
17:9673071:C:T	50	100	0.99	0.112
17:9673302:C:T	50	100	0.99	0.03994
17:9673370:G:C	50	100	1	0.01888
17:9673548:A:G	50	100	1	0.02106
17:9673592:G:T	50	100	0.98	0.05483
17:9673653:G:T	50	100	1	0.03159
17:9673809:A:G	50	100	1	0.02778
17:9674042:T:C	50	100	1	0.01725
17:9674212:C:T	50	100	0.95	0.1213
17:9675330:C:T	50	100	0.96	0.2131
17:9675746:A:G	50	100	0.98	0.0118
17:9675797:A:G	50	98	1	0.02142
17:9676497:G:T	50	98	1	0.01688
17:9677063:C:T	50	98	1	0.01688
17:9677218:G:A	50	100	0.99	0.04793
17:9677842:T:G	49	100	1	0.01743
17:9678038:T:A	50	100	0.95	0.0541
17:9678397:G:A	50	100	0.95	0.01779
17:9678635:C:T	50	100	0.89	0.01979
17:9678782:A:C	50	100	0.99	0.07081
17:9678897:T:C	50	96	0.98	0.3771
17:9679080:T:A	50	100	1	0.01253
17:9679276:G:A	50	100	0.97	0.05428
17:9679889:A:G	50	100	0.82	0.01525
17:9680711:A:T	50	100	1	0.01471
17:9680829:G:A	50	100	0.99	0.4159
17:9680948:A:G	50	100	0.98	0.03613
17:9681089:A:C	43	97.7	0.93	0.09695
17:9681105:A:G	44	97.7	1	0.01307
17:9681331:A:G	40	97.5	1	0.02088
17:9681482:A:T	40	92.5	0.95	0.02015
17:9681484:A:T	36	88.9	0.9	0.02033
17:9681486:A:T	37	86.5	0.84	0.04847
17:9681488:A:T	37	78.4	0.94	0.282
17:9682450:A:G	50	100	0.97	0.04739
17:9682468:G:T	50	100	0.98	0.02288
17:9682560:C:T	50	100	0.99	0.376
17:9682581:C:T	50	100	1	0.01307
17:9682848:C:T	50	100	0.99	0.3702
17:9683405:A:C	50	100	0.99	0.3745
17:9683494:A:G	50	98	0.94	0.09749
17:9684052:G:A	50	100	0.99	0.3578
17:9684115:C:A	50	100	0.99	0.3197
17:9684312:A:G	50	100	0.99	0.3744
17:9684317:T:C	50	100	0.99	0.3744
17:9684486:T:C	50	100	1	0.01961
17:9684620:G:A	50	100	0.98	0.3744
17:9684649:A:G	50	100	0.98	0.3744
17:9685133:T:G	50	100	0.98	0.313
17:9685138:G:A	50	100	0.99	0.3722
17:9685398:A:C	50	100	1	0.3693
17:9685413:C:G	50	100	1	0.01471
17:9686906:A:T	50	100	0.99	0.02033
17:9687002:T:G	50	98	1	0.3736
17:9687039:T:C	50	100	1	0.3735
17:9687092:T:C	50	100	1	0.3469
17:9687111:C:T	50	100	1	0.02088
17:9687207:A:T	50	100	1	0.03068
17:9687557:T:G	50	100	1	0.01144
17:9687901:A:G	50	100	1	0.03068
17:9688309:G:A	50	100	0.84	0.01471
17:9688444:A:G	50	100	0.98	0.4401
17:9688553:G:T	50	100	1	0.05156
17:9688617:G:A	50	100	1	0.0443
17:9688783:C:T	50	100	1	0.05156
17:9688841:C:T	50	100	1	0.01943
17:9689016:C:A	50	100	1	0.05138
17:9689588:T:A	50	100	1	0.0532
17:9689877:C:T	50	100	0.99	0.3678
17:9689895:A:G	50	100	0.99	0.3678
17:9690191:C:T	50	100	1	0.0532
17:9690260:G:A	50	100	0.99	0.3671
17:9690292:G:A	50	100	0.99	0.3671
17:9690401:G:A	50	98	0.97	0.08261
17:9690411:T:A	50	100	0.97	0.2086
17:9690519:G:A	50	100	0.99	0.3115
17:9690794:G:A	50	100	1	0.05301
17:9690840:G:A	50	100	1	0.05301
17:9691156:T:C	50	100	1	0.05465
17:9691167:T:C	50	100	1	0.01943
17:9691239:T:C	50	100	1	0.05301
17:9691275:T:C	50	100	1	0.05301
17:9691319:T:A	50	100	1	0.05301
17:9691322:T:C	50	94	0.94	0.03813
17:9691362:T:C	50	100	1	0.05301
17:9691480:T:C	50	100	1	0.05301
17:9691857:T:C	50	100	1	0.04829
17:9691912:G:A	49	100	0.98	0.04811
17:9691920:G:A	49	100	1	0.04829
17:9691997:A:G	50	98	0.99	0.3117
17:9692413:C:T	50	100	1	0.04811
17:9692650:T:A	50	100	1	0.04811
17:9692905:A:G	50	100	1	0.04811
17:9693104:C:G	50	100	1	0.01489
17:9693255:T:C	50	100	0.9	0.02269
17:9693413:G:A	50	100	1	0.04775
17:9693416:A:C	50	100	1	0.04775
17:9693530:T:C	50	100	0.98	0.04902
17:9693592:T:C	50	100	1	0.01598
17:9693702:G:T	50	100	0.99	0.3037
17:9693745:G:C	50	100	1	0.02106
17:9693747:G:A	50	100	1	0.02106
17:9693978:G:C	50	100	0.99	0.3789
17:9694139:A:G	50	100	0.99	0.313
17:9694199:C:G	50	100	0.99	0.3085
17:9694654:G:A	50	100	1	0.02669
17:9694727:G:A	50	100	0.9	0.02269
17:9694773:G:A	50	100	0.77	0.03068
17:9694808:T:G	49	100	0.99	0.4728
17:9695683:A:C	50	100	1	0.3818
17:9695684:T:A	50	100	1	0.3818
17:9695879:C:T	50	100	1	0.3818
17:9695990:T:C	50	100	1	0.3818
17:9696146:G:T	50	100	1	0.3814
17:9696485:G:C	50	100	1	0.3317
17:9696803:G:A	50	100	0.99	0.3034
17:9696858:G:C	50	100	1	0.3814
17:9697098:T:C	50	100	1	0.02106
17:9697411:A:G	50	98	1	0.3858
17:9697698:G:A	50	100	1	0.3814
17:9698375:G:T	50	100	1	0.04012
17:9698554:G:A	50	100	1	0.3814
17:9698805:G:A	50	100	1	0.3814
17:9699327:C:A	50	100	1	0.3814
17:9700893:A:G	50	100	0.98	0.02269
17:9701306:G:T	50	100	1	0.02197
17:9701366:C:T	50	98	0.98	0.01416
17:9701611:G:T	50	96	0.8	0.03068
17:9701854:A:G	50	100	0.93	0.02524
17:9702883:C:T	50	100	0.74	0.01017
17:9703013:T:C	50	98	0.94	0.1529
17:9703468:T:G	50	98	0.96	0.2678
17:9703895:C:G	50	98	0.93	0.152
17:9704246:T:C	50	96	0.94	0.2476
17:9704333:T:C	50	94	0.85	0.1852
17:9704454:C:T	50	100	0.94	0.02324
17:9704983:A:G	50	94	0.86	0.1699
17:9705355:A:G	50	98	0.76	0.01489
17:9705594:A:C	50	96	0.93	0.1236
17:9706570:T:G	50	100	0.77	0.01924
17:9706774:G:A	49	98	0.94	0.1236
17:9707011:A:G	50	98	0.94	0.3764
17:9707312:C:T	50	100	0.8	0.01961
17:9707474:G:A	50	94	0.76	0.114
17:9707504:G:T	50	100	0.88	0.05973
17:9707566:G:C	50	100	0.92	0.144
17:9707572:G:A	50	98	0.94	0.2081
17:9707696:A:T	50	98	0.95	0.2082
17:9708097:G:A	50	98	0.94	0.05828
17:9708272:C:A	50	100	0.99	0.0118
17:9709136:A:C	50	100	0.88	0.01471
17:9709438:G:A	50	98	0.96	0.122
17:9709482:G:A	50	98	0.95	0.06427
17:9709595:A:C	50	94	0.96	0.3462
17:9709743:T:A	50	98	0.93	0.1806
17:9710141:G:A	50	98	0.97	0.06445
17:9710210:G:C	50	98	0.98	0.2714
17:9710287:G:C	50	96	0.95	0.1244
17:9710367:G:A	50	94	0.98	0.3364
17:9710400:A:G	50	94	0.98	0.3362
17:9710418:T:C	50	96	0.98	0.2705
17:9710428:G:A	50	94	0.98	0.3362
17:9710642:G:C	50	92	0.98	0.3366
17:9710664:T:C	50	94	0.97	0.3408
17:9711011:C:G	50	98	0.99	0.2818
17:9711239:A:G	50	98	0.98	0.2814
17:9711483:C:T	50	98	0.94	0.1075
17:9711633:G:A	50	100	0.92	0.03232
17:9711825:C:T	50	98	0.98	0.3052
17:9712853:C:A	50	100	0.89	0.06427
17:9713798:T:G	50	94	0.92	0.1926
17:9713799:T:A	50	94	0.92	0.1926
17:9713939:C:A	50	98	0.96	0.1661
17:9713967:A:G	50	98	0.94	0.1894
17:9713969:G:A	50	98	0.94	0.1895
17:9714055:G:A	50	98	0.9	0.03322
17:9714123:G:A	50	98	0.95	0.1763
17:9714401:G:C	50	94	0.9	0.1883
17:9714509:G:A	50	98	0.88	0.06354
17:9714555:C:T	49	98	0.9	0.0512
17:9714657:T:C	50	96	0.86	0.06245
17:9714658:G:T	50	96	0.87	0.06137
17:9715066:G:A	50	98	0.87	0.03776
17:9715199:G:A	50	98	0.77	0.02015
17:9715669:G:A	48	100	0.84	0.02033
17:9715699:C:A	49	100	0.85	0.02869
17:9715745:C:G	47	95.7	0.76	0.06463
17:9715787:C:G	50	98	0.93	0.1376
17:9716037:A:G	50	96	0.95	0.1961
17:9716043:T:A	50	94	0.87	0.2749
17:9716205:T:C	50	98	0.97	0.1661
17:9716485:A:T	50	98	0.97	0.1253
17:9716616:T:C	50	96	0.97	0.1523
17:9716876:C:A	50	96	0.97	0.1498
17:9716901:C:T	50	82	0.63	0.3637
17:9716910:A:C	50	96	0.97	0.1498
17:9717094:G:C	50	100	0.99	0.01089
17:9717306:T:C	50	100	1	0.01107
17:9717336:T:C	50	100	1	0.01107
17:9717491:G:A	50	100	0.88	0.02977
17:9717657:C:T	50	100	0.95	0.05247
17:9717699:G:A	50	100	0.95	0.05247
17:9718031:C:T	50	100	0.97	0.03776
17:9718220:C:T	50	100	0.95	0.04557
17:9718302:A:G	50	100	1	0.01144
17:9718310:C:T	50	100	0.9	0.2803
17:9718359:T:C	50	100	0.95	0.0345
17:9718465:G:A	50	100	0.98	0.01107
17:9718564:T:G	50	100	0.97	0.04557
17:9718579:A:G	50	100	0.97	0.04557
17:9718638:T:C	50	96	0.96	0.03486
17:9718856:A:G	50	100	0.94	0.0532
17:9718963:A:G	50	100	0.98	0.0354
17:9719083:G:A	50	100	0.97	0.1823
17:9719087:C:A	50	100	0.98	0.02669
17:9719204:G:A	49	100	0.98	0.03613
17:9719227:G:C	50	100	0.99	0.03613
17:9719654:G:A	50	100	0.98	0.03032
17:9719767:G:A	50	100	0.98	0.02996
17:9719832:C:T	50	100	0.9	0.01089
17:9719928:A:G	50	100	0.99	0.01053
17:9720041:T:C	50	100	0.99	0.01126
17:9720091:C:T	50	100	1	0.0276
17:9720129:T:C	50	98	0.88	0.03577
17:9720145:G:A	50	98	1	0.0276
17:9720278:G:A	50	100	0.99	0.0276
17:9720283:G:A	50	100	0.97	0.0138
17:9720304:C:T	50	98	1	0.0276
17:9720579:C:G	50	100	1	0.0276
17:9720593:A:G	50	100	0.95	0.04775
17:9720740:G:A	50	100	0.98	0.03032
17:9720988:T:C	50	100	0.95	0.04793
17:9721554:A:G	50	100	1	0.0276
17:9721772:G:A	50	98	0.73	0.01053
17:9721826:T:C	50	98	1	0.03885
17:9721999:A:G	50	100	0.97	0.217
17:9722242:T:C	50	100	0.98	0.1776
17:9722436:G:A	50	100	1	0.0276
17:9722438:T:C	50	100	0.97	0.2202
17:9722439:G:A	50	98	0.74	0.01198
17:9722690:T:C	50	100	0.99	0.01126
17:9722693:A:G	50	100	0.98	0.2193
17:9722949:T:C	50	100	0.94	0.05338
17:9722984:C:T	50	100	0.98	0.01053
17:9723113:G:A	50	100	0.98	0.03159
17:9723492:G:T	49	100	1	0.02887
17:9723677:A:G	49	100	1	0.02869
17:9723908:T:C	50	100	1	0.02814
17:9723941:G:A	50	100	1	0.02814
17:9724031:G:A	50	98	1	0.02723
17:9724056:A:C	50	100	1	0.02814
17:9724105:C:T	50	100	1	0.02814
17:9724115:C:T	50	100	1	0.02814
17:9724120:A:G	50	100	1	0.02832
17:9724341:T:C	50	100	0.96	0.1939
17:9724439:A:G	50	100	0.97	0.0285
17:9724495:C:T	50	100	0.97	0.02869
17:9724629:G:A	49	100	1	0.02923
17:9724657:G:A	50	100	1	0.02814
17:9724818:C:T	50	100	0.94	0.08134
17:9724871:C:T	50	94	0.8	0.1877
17:9724894:G:A	50	100	0.95	0.06009
17:9725011:C:T	50	98	0.92	0.1302
17:9725118:G:A	50	96	0.9	0.148
17:9725179:G:C	50	88	0.73	0.1015
17:9725313:C:T	50	98	0.95	0.05737
17:9725337:A:G	50	98	0.95	0.05792
17:9725412:C:T	50	98	0.97	0.07643
17:9725495:C:T	50	98	0.99	0.05483
17:9725740:G:T	50	96	0.91	0.1293
17:9726243:T:C	50	100	0.94	0.1242
17:9726309:G:A	50	100	1	0.05301
17:9727570:C:A	50	100	0.99	0.07371
17:9727598:T:C	50	100	0.99	0.06863
17:9727707:G:A	50	100	0.99	0.0167
17:9727790:G:A	50	98	0.96	0.2507
17:9728105:C:T	50	100	0.99	0.01652
17:9728225:C:T	50	100	0.9	0.01434
17:9728930:A:G	50	100	0.99	0.07407
17:9729110:A:T	50	100	0.98	0.02033
17:9729498:G:A	50	100	0.98	0.01997
17:9729872:C:T	50	100	0.99	0.01688
17:9730669:A:G	50	100	0.91	0.0561
17:9732248:C:T	50	98	0.98	0.03068
17:9732277:C:T	50	100	0.97	0.1369
17:9732339:G:T	50	98	0.94	0.1171
17:9733026:G:A	50	100	0.94	0.05537
17:9733054:G:A	50	100	1	0.01834
17:9733071:G:A	50	98	0.99	0.1285
17:9733416:A:G	50	100	0.99	0.01997
17:9733981:C:T	50	100	0.99	0.01997
17:9734013:C:T	50	98	0.71	0.07262
17:9734254:A:G	50	100	0.86	0.01344
17:9734436:G:A	50	98	0.97	0.03304
17:9734646:C:T	50	100	1	0.01924
17:9735476:G:T	50	100	0.99	0.04158
17:9735688:A:T	50	100	1	0.01852
17:9735832:T:C	50	100	1	0.04158
17:9735987:C:T	50	94	0.74	0.1316
17:9736279:C:G	50	100	0.93	0.03522
17:9737229:T:G	49	100	0.94	0.04285
17:9737338:A:G	50	98	0.99	0.04139
17:9737452:C:T	50	98	0.96	0.03558
17:9737459:A:G	50	98	1	0.163
17:9737538:C:T	50	100	1	0.02269
17:9737700:T:C	50	100	1	0.07625
17:9737751:C:T	50	100	1	0.02251
17:9737984:T:C	50	100	1	0.01852
17:9738061:G:T	50	100	0.99	0.08824
17:9738077:T:C	50	100	1	0.05211
17:9738307:G:A	50	100	1	0.0187
17:9738411:A:T	50	100	1	0.1307
17:9738489:C:T	50	100	1	0.02233
17:9738518:A:G	50	100	1	0.1309
17:9738821:C:T	50	100	1	0.01634
17:9738822:G:A	50	100	1	0.02251
17:9738867:G:A	50	100	1	0.05211
17:9738868:A:G	50	98	1	0.163
17:9739031:A:G	50	100	1	0.1311
17:9739137:A:G	50	100	1	0.01852
17:9739197:T:C	50	98	0.99	0.1995
17:9739504:G:T	49	100	1	0.01634
17:9739528:A:C	50	98	1	0.03141
17:9739561:C:T	50	100	1	0.01943
17:9739595:G:C	50	100	1	0.02269
17:9739633:G:T	50	100	1	0.01852
17:9739670:C:T	50	98	1	0.03141
17:9739867:A:G	50	100	1	0.1309
17:9740050:G:T	50	98	0.99	0.03159
17:9740108:T:A	50	100	1	0.01634
17:9740333:G:A	50	100	0.98	0.1474
17:9740745:T:C	49	98	1	0.03141
17:9740920:T:C	50	100	0.98	0.2553
17:9740991:A:G	50	100	0.96	0.01416
17:9741083:C:T	50	100	1	0.1313
17:9741084:T:G	50	98	1	0.1627
17:9741258:G:A	50	100	1	0.07153
17:9741338:T:C	50	100	1	0.03486
17:9741340:C:T	50	100	1	0.08969
17:9741389:G:A	50	100	1	0.1309
17:9741770:T:G	50	100	1	0.06209
17:9742155:G:A	50	100	1	0.07861
17:9742230:T:C	50	100	0.99	0.08134
17:9742345:T:A	50	100	1	0.02288
17:9742639:A:G	50	100	0.84	0.01416
17:9742780:G:C	50	100	1	0.1269
17:9743102:C:T	49	95.9	0.62	0.02378
17:9743184:G:A	50	100	0.79	0.04285
17:9743558:C:T	50	96	0.83	0.3489
17:9744417:G:A	50	100	0.98	0.01652
17:9744519:C:T	50	92	0.85	0.4523
17:9744534:C:A	50	100	0.91	0.0541
17:9744913:G:A	50	96	0.74	0.02433
17:9745189:T:C	48	95.8	0.76	0.02306
17:9745190:T:C	47	83	0.77	0.09659
17:9745316:T:C	50	98	1	0.157
17:9745367:A:G	50	98	0.99	0.1569
17:9745533:A:G	50	98	1	0.1567
17:9745569:G:T	50	98	1	0.1574
17:9745650:G:T	50	100	1	0.1569
17:9745675:G:T	50	100	1	0.157
17:9745690:G:A	50	100	1	0.157
17:9745720:A:T	50	100	0.98	0.1569
17:9745901:C:G	50	100	1	0.1567
17:9745910:T:C	50	96	0.72	0.02433
17:9745989:C:T	50	100	1	0.157
17:9745993:T:C	50	100	1	0.1569
17:9746007:A:C	50	100	1	0.1569
17:9746015:T:G	50	100	1	0.1569
17:9746017:T:C	50	100	1	0.157
17:9746143:C:T	50	100	0.98	0.1578
17:9746273:A:T	50	100	1	0.1567
17:9746283:A:C	50	100	1	0.1567
17:9746406:C:A	50	100	1	0.1561
17:9746567:C:T	50	100	1	0.156
17:9746582:C:T	50	100	1	0.1567
17:9746635:C:T	50	100	1	0.156
17:9746651:G:A	50	100	1	0.1563
17:9746744:G:A	50	100	1	0.1525
17:9746826:C:T	50	98	1	0.1523
17:9746864:A:C	50	100	0.98	0.0167
17:9746921:T:G	50	100	1	0.1552
17:9747033:A:G	50	100	1	0.1547
17:9747298:A:T	50	96	0.7	0.02397
17:9747697:T:C	50	100	0.98	0.01634
17:9747759:A:G	50	96	0.88	0.4797
17:9747869:G:A	50	94	0.85	0.2574
17:9747998:C:T	50	100	1	0.1541
17:9748028:G:A	50	100	1	0.1545
17:9748083:G:T	50	100	1	0.1545
17:9748129:T:G	50	100	1	0.1541
17:9748265:T:A	50	100	1	0.1538
17:9748434:G:A	50	100	0.99	0.1538
17:9748523:C:A	50	100	1	0.1538
17:9748546:C:T	50	100	1	0.1538
17:9748713:G:A	50	100	1	0.154
17:9748760:G:A	50	100	1	0.154
17:9748860:T:C	50	100	1	0.1541
17:9748888:C:A	50	100	1	0.154
17:9748956:G:A	50	98	0.98	0.1981
17:9749035:T:G	50	100	0.98	0.03232
17:9749182:G:A	50	100	0.97	0.04503
17:9749299:T:A	50	100	0.98	0.01634
17:9749510:C:T	50	100	0.98	0.1416
17:9749551:T:C	50	100	0.98	0.1412
17:9749990:T:C	50	96	0.92	0.06336
17:9750126:G:A	50	100	0.87	0.04085
17:9750176:T:A	50	98	0.93	0.06155
17:9750535:G:A	50	98	0.92	0.09877
17:9750604:C:A	50	100	0.71	0.02233
17:9750777:C:T	50	96	0.9	0.09659
17:9750832:T:G	50	96	0.92	0.09622
17:9750999:C:T	50	100	0.87	0.01816
17:9751256:T:G	50	96	0.88	0.05755
17:9751559:G:T	50	100	0.95	0.02941
17:9751649:G:A	50	88	0.79	0.4007
17:9751708:G:T	50	100	0.95	0.02905
17:9752358:C:A	50	98	0.95	0.07026
17:9752623:G:A	50	90	0.81	0.4067
17:9753030:A:G	50	90	0.76	0.2974
17:9753060:C:T	50	100	0.78	0.01834
17:9753140:C:G	50	88	0.77	0.3043
17:9753539:G:T	50	100	0.71	0.02996
17:9753836:C:G	50	98	0.84	0.0354
17:9753890:T:C	50	98	0.87	0.4564
17:9754442:G:A	50	100	0.9	0.02269
17:9754560:T:G	50	98	0.94	0.4504
17:9754783:G:A	50	100	0.94	0.05174
17:9754869:A:G	50	98	0.93	0.4203
17:9754905:G:T	50	98	0.96	0.4897
17:9754928:C:A	50	98	0.95	0.4897
17:9755173:G:A	50	100	0.7	0.02269
17:9755579:A:G	50	98	0.95	0.4847
17:9755676:C:G	50	98	0.94	0.4846
17:9755704:G:A	50	98	0.88	0.0846
17:9755849:T:C	49	100	0.92	0.04811
17:9756013:T:C	50	98	0.89	0.05156
17:9756442:C:T	50	96	0.89	0.2077
17:9756566:G:A	50	98	0.9	0.05229
17:9756592:G:C	50	100	0.94	0.04866
17:9756644:T:C	50	98	0.96	0.4535
17:9757020:T:C	50	98	0.96	0.4548
17:9757042:G:A	50	98	0.87	0.1487
17:9757048:T:A	50	98	0.78	0.01634
17:9757343:G:A	50	100	0.88	0.02306
17:9757436:C:T	50	98	0.95	0.4813
17:9757702:T:A	50	94	0.86	0.02578
17:9757973:G:A	50	100	0.98	0.01325
17:9758105:G:A	50	100	0.88	0.1545
17:9758341:A:T	50	98	0.92	0.274
17:9758599:A:T	50	100	0.93	0.05773
17:9758737:G:A	50	100	0.93	0.04339
17:9758971:C:T	50	100	0.94	0.4513
17:9759011:T:A	50	100	0.92	0.05737
17:9759028:C:T	50	100	0.92	0.05846
17:9759029:G:A	50	100	0.8	0.04375
17:9759055:C:T	50	100	0.92	0.05846
17:9759095:C:T	50	100	0.8	0.04412
17:9759284:C:T	50	100	0.93	0.1485
17:9759288:T:C	50	100	0.9	0.1307
17:9759875:A:C	50	100	0.88	0.05864
17:9759891:C:T	50	100	0.91	0.05864
17:9759942:T:C	50	100	0.91	0.05864
17:9759951:A:G	50	98	0.94	0.4459
17:9759958:G:A	50	100	0.91	0.05864
17:9759959:C:T	50	100	0.9	0.02959
17:9760132:C:T	50	100	0.93	0.3034
17:9760170:C:A	50	100	0.91	0.05864
17:9760345:A:C	50	100	0.89	0.02433
17:9760775:A:C	50	100	0.94	0.4601
17:9761993:G:T	50	98	0.79	0.04484
17:9762108:G:A	50	98	0.87	0.06046
17:9762117:C:T	50	100	0.92	0.3954
17:9762172:C:T	50	100	0.98	0.01017
17:9762257:C:T	50	100	0.98	0.01053
17:9762574:C:T	50	100	0.75	0.01906
17:9763027:C:A	50	100	0.87	0.1265
17:9763120:G:A	50	100	0.89	0.02342
17:9763285:T:G	50	100	0.87	0.01071
17:9763785:C:T	50	100	0.71	0.01906
17:9764280:A:G	50	100	0.92	0.1719
17:9764622:G:A	50	98	0.76	0.01725
17:9765278:A:G	50	98	0.94	0.4261
17:9765864:T:C	50	100	0.83	0.02905
17:9766079:T:C	50	100	0.9	0.05047
17:9766364:T:C	50	98	0.87	0.08406
17:9766366:T:C	50	98	0.91	0.08406
17:9766379:C:T	50	96	0.76	0.03359
17:9766383:T:C	50	96	0.93	0.1714
17:9766604:T:C	49	100	0.92	0.2781
17:9766862:G:A	50	100	0.96	0.02977
17:9766969:G:A	50	100	0.92	0.01017
17:9767056:C:T	50	98	0.94	0.1699
17:9767223:T:C	50	100	0.86	0.0285
17:9767246:C:T	50	100	0.94	0.0138
17:9767334:T:A	50	100	0.94	0.1423
17:9767402:C:T	50	100	0.95	0.08805
17:9767503:C:G	50	100	0.95	0.3992
17:9768138:T:C	50	100	0.96	0.4176
17:9768200:A:T	50	100	0.96	0.4174
17:9768290:A:T	50	100	0.94	0.03086
17:9768293:A:T	50	98	0.92	0.1
17:9768294:T:A	50	98	0.93	0.2262
17:9768479:G:A	50	100	0.95	0.09405
17:9768688:C:T	50	98	0.77	0.01416
17:9768818:T:C	50	100	0.95	0.4267
17:9768841:T:C	50	100	0.94	0.1897
17:9769095:G:A	50	100	0.96	0.02233
17:9769123:G:A	50	100	0.95	0.09477
17:9769274:G:T	50	100	0.94	0.2344
17:9769282:C:T	50	100	0.9	0.05592
17:9769492:T:C	50	100	0.96	0.4308
17:9769588:C:T	50	98	0.86	0.01961
17:9769642:C:T	50	100	0.97	0.09495
17:9769767:C:T	50	100	0.97	0.09749
17:9769817:T:C	50	100	0.89	0.07208
17:9770061:C:T	50	100	0.94	0.2725
17:9770171:A:G	50	98	0.86	0.02015
17:9770216:C:A	50	100	0.95	0.3333
17:9770433:C:T	50	100	0.97	0.03431
17:9770760:A:G	50	100	0.94	0.1721
17:9770883:T:C	50	100	0.96	0.4354
17:9770958:A:T	50	100	0.96	0.05338
17:9771226:C:G	50	100	0.97	0.03468
17:9771584:C:T	50	98	0.89	0.01997
17:9771605:A:G	50	100	0.97	0.03558
17:9771659:T:C	50	100	0.97	0.03522
17:9771872:C:G	50	100	0.98	0.03413
17:9772024:G:T	50	100	1	0.03522
17:9772051:T:A	50	100	1	0.03522
17:9772090:C:T	50	100	0.88	0.07244
17:9772294:A:G	50	100	0.81	0.01253
17:9772304:C:G	50	96	0.92	0.1714
17:9772482:A:C	50	100	0.99	0.03522
17:9772584:C:T	50	100	0.99	0.03413
17:9772695:C:T	50	100	0.99	0.03522
17:9772817:G:A	50	98	0.93	0.08751
17:9772831:C:T	50	100	0.95	0.09513
17:9773448:C:T	50	98	0.78	0.0138
17:9773919:C:T	50	98	0.9	0.3696
17:9773969:T:C	50	96	0.89	0.4346
17:9774015:G:A	50	100	0.95	0.03322
17:9774204:T:C	50	100	0.94	0.04321
17:9774256:G:A	50	100	0.93	0.03304
17:9774531:G:A	50	100	0.83	0.0354
17:9774535:T:C	50	100	0.91	0.04357
17:9774977:C:G	50	90	0.71	0.2142
17:9775312:T:A	50	94	0.69	0.05156
17:9775341:G:T	50	100	0.82	0.02542
17:9775737:C:G	50	98	0.84	0.1696
17:9776022:G:T	49	98	0.81	0.3584
17:9776156:C:T	50	100	0.92	0.06718
17:9776545:G:A	50	100	0.81	0.03359
17:9776696:A:G	50	98	0.92	0.2095
17:9776886:C:G	50	96	0.92	0.2102
17:9777134:T:C	50	96	0.92	0.2193
17:9777362:C:T	50	96	0.93	0.2008
17:9777393:C:T	50	98	0.9	0.1294
17:9778375:T:C	48	100	0.98	0.06954
17:9778978:T:C	50	100	0.95	0.07698
17:9779770:G:C	50	98	0.83	0.4161
17:9780115:C:T	50	98	0.88	0.02633
17:9781858:C:A	50	100	0.82	0.04484
17:9781910:G:A	50	100	0.78	0.05247
17:9782014:C:A	50	100	0.97	0.07026
17:9783148:T:G	50	96	0.92	0.2224
17:9783414:G:A	50	98	0.83	0.0345
17:9783888:T:C	50	100	0.93	0.1017
17:9783966:T:A	50	98	0.98	0.07026
17:9784449:G:A	50	100	0.82	0.01035
17:9784697:G:A	50	100	0.94	0.1037
17:9784953:A:G	50	100	0.75	0.02542
17:9785184:A:G	50	96	0.9	0.2324
17:9785772:T:C	50	100	0.97	0.08406
17:9786461:C:A	50	100	0.98	0.07662
17:9786887:A:G	50	100	0.98	0.07662
17:9786944:A:G	50	100	0.98	0.07662
17:9787224:G:A	50	100	0.82	0.01162
17:9787339:C:G	50	98	0.8	0.05991
17:9787472:T:C	50	100	0.98	0.0768
17:9787545:T:A	50	100	0.98	0.0768
17:9787725:G:T	50	100	0.93	0.09877
17:9788015:G:C	50	98	0.98	0.07771
17:9788130:A:G	50	100	0.98	0.07734
17:9788132:A:G	50	100	0.98	0.07734
17:9788161:C:G	50	100	0.98	0.07734
17:9788212:A:T	50	94	0.85	0.1734
17:9788364:C:G	50	100	0.98	0.07771
17:9788574:A:T	50	100	0.98	0.07752
17:9788733:G:A	50	100	0.82	0.0532
17:9789139:A:T	50	98	0.75	0.01852
17:9789150:G:A	50	96	0.77	0.1511
17:9789160:A:G	50	96	0.74	0.1236
17:9789282:T:G	50	98	0.84	0.0276
17:9789306:C:G	50	100	0.92	0.08115
17:9789402:C:T	50	100	0.93	0.06336
17:9789690:G:A	50	100	0.95	0.0699
17:9789700:T:C	50	100	0.95	0.08243
17:9789731:G:A	50	100	0.92	0.07716
17:9789744:T:C	50	100	0.92	0.1004
17:9789997:T:C	50	100	0.96	0.0837
17:9790219:G:A	50	90	0.85	0.4958
17:9791760:G:A	50	100	0.97	0.0207
17:9791986:C:T	50	98	0.99	0.08279
17:9792564:G:C	50	98	0.84	0.1011
17:9792773:T:G	50	98	0.92	0.09749
17:9792882:G:C	50	100	0.93	0.4731
17:9792883:C:T	50	100	0.93	0.4729
17:9793566:C:T	50	100	0.94	0.4731
17:9793665:C:T	50	100	0.94	0.4731
17:9793914:C:T	50	100	0.96	0.01253
17:9794032:T:C	50	100	0.94	0.4695
17:9794033:G:A	50	100	0.85	0.01616
17:9794486:G:T	50	98	0.94	0.1623
17:9794505:A:C	50	98	0.95	0.4188
17:9794656:A:G	50	98	0.95	0.496
17:9794710:A:C	50	98	0.95	0.4203
17:9794927:G:C	50	98	0.95	0.4989
17:9794990:C:T	50	98	0.95	0.4236
17:9794995:G:A	50	100	0.88	0.0256
17:9795073:T:C	50	100	0.99	0.0866
17:9795079:C:T	50	96	0.92	0.427
17:9795119:T:G	50	100	1	0.07462
17:9795141:A:G	50	100	1	0.07589
17:9795357:A:C	50	100	1	0.07498
17:9795376:C:T	50	100	0.98	0.01271
17:9795649:A:G	50	100	0.94	0.3277
17:9795963:T:C	50	100	1	0.07516
17:9796008:A:G	50	98	0.96	0.2329
17:9796308:G:A	50	100	0.8	0.03413
17:9796636:C:A	50	94	0.97	0.4501
17:9796657:T:C	50	94	0.97	0.3573
17:9796747:A:T	50	100	0.98	0.1053
17:9796881:G:A	50	94	0.97	0.3431
17:9796903:T:C	50	100	0.95	0.0256
17:9796908:T:C	50	100	0.97	0.1086
17:9796972:G:A	50	92	0.97	0.3433
17:9796993:T:C	50	94	0.97	0.3399
17:9797033:C:T	50	94	0.97	0.3431
17:9797039:C:T	50	94	0.96	0.3435
17:9797040:A:G	50	94	0.97	0.3399
17:9797078:T:G	50	94	0.97	0.3399
17:9797099:T:C	50	94	0.97	0.3397
17:9797154:T:C	50	94	0.96	0.3402
17:9797195:G:T	50	100	0.97	0.1053
17:9797255:G:A	50	92	0.95	0.4978
17:9797578:A:G	50	88	0.98	0.3482
17:9797656:G:A	50	100	0.98	0.09513
17:9797663:C:G	50	100	0.97	0.1053
17:9797679:T:G	50	100	0.97	0.1053
17:9797690:G:A	50	100	1	0.01561
17:9797729:A:G	50	92	0.98	0.344
17:9797753:C:T	50	90	0.97	0.346
17:9797823:T:C	50	90	0.98	0.3653
17:9797836:G:A	50	92	0.98	0.364
17:9797840:C:T	50	100	1	0.01979
17:9798073:T:C	50	94	0.98	0.3644
17:9798442:G:T	50	100	0.92	0.0216
17:9798718:G:C	50	100	0.97	0.01561
17:9799019:C:T	50	100	1	0.01997
17:9799139:T:C	50	98	0.68	0.02179
17:9799274:C:T	50	100	1	0.01979
17:9799398:A:G	50	94	0.97	0.4702
17:9799402:A:C	50	86	0.93	0.4913
17:9799982:G:A	50	100	0.96	0.1282
17:9800066:T:C	50	94	0.98	0.2723
17:9800544:A:T	50	98	0.95	0.01688
17:9800801:G:A	50	100	0.96	0.1008
17:9800980:A:G	50	92	0.98	0.4105
17:9801009:A:G	50	100	0.98	0.1367
17:9801131:G:A	50	100	0.98	0.1954
17:9801159:G:A	50	100	0.97	0.01253
17:9801633:C:A	50	98	0.97	0.01107
17:9801806:T:C	50	100	0.96	0.01707
17:9801969:A:G	50	100	0.96	0.01707
17:9802088:C:T	50	100	0.97	0.01707
17:9802270:T:C	50	100	1	0.01979
17:9802344:T:A	50	100	0.97	0.01707
17:9802622:G:C	50	100	0.96	0.01561
17:9803211:C:T	50	100	0.99	0.09132
17:9803252:G:A	49	100	0.97	0.03522
17:9803393:G:A	50	100	0.89	0.02415
17:9803577:G:C	50	90	0.98	0.4334
17:9803579:C:T	50	90	0.98	0.4334
17:9803662:G:A	50	100	0.92	0.01235
17:9803727:T:C	50	94	0.98	0.331
17:9804385:A:G	50	100	0.99	0.02505
17:9804712:A:T	50	100	1	0.02524
17:9804740:A:C	50	100	1	0.01761
17:9805483:A:T	50	100	1	0.01761
17:9805639:G:T	50	98	0.97	0.3152
17:9805727:C:T	50	98	0.98	0.07571
17:9805852:G:A	50	100	1	0.01235
17:9805900:G:A	50	96	0.98	0.4198
17:9805903:G:T	50	96	0.98	0.4198
17:9805918:A:G	50	98	0.99	0.07553
17:9806131:A:T	50	96	0.85	0.0256
17:9806241:T:C	50	100	0.98	0.03086
17:9806476:G:A	50	98	0.98	0.1745
17:9806488:A:G	50	100	0.97	0.1351
17:9806629:G:A	50	94	0.98	0.4987
17:9806734:G:A	50	100	1	0.01235
17:9807200:A:G	50	94	0.98	0.1855
17:9807268:A:C	50	100	0.96	0.1623
17:9807277:T:A	50	100	1	0.01235
17:9807662:C:T	50	100	1	0.01253
17:9807787:G:A	50	100	0.97	0.09804
17:9808009:C:T	50	100	1	0.01216
17:9808187:T:C	50	100	0.9	0.01344
17:9808396:C:T	50	96	0.99	0.49
17:9808491:C:T	50	100	0.97	0.1242
17:9808600:C:T	50	98	0.96	0.02614
17:9808625:G:A	50	96	0.99	0.4931
17:9808654:A:G	50	96	0.98	0.4911
17:9808708:G:A	50	96	0.99	0.4891
17:9808731:G:A	50	100	0.9	0.01289
17:9808775:G:A	50	96	0.99	0.4911
17:9808922:G:C	50	100	0.84	0.01053
17:9808938:G:A	50	96	0.98	0.466
17:9809315:C:T	50	96	0.98	0.4882
17:9809450:A:C	50	96	0.98	0.4604
17:9809461:T:C	50	100	0.98	0.03577
17:9809479:G:A	50	96	0.97	0.4897
17:9809652:G:A	50	100	0.96	0.0305
17:9809688:G:A	50	100	0.96	0.0305
17:9809731:G:A	50	100	0.96	0.0305
17:9809845:T:C	50	98	0.93	0.07625
17:9809871:C:T	50	100	0.96	0.0325
17:9810083:C:T	50	100	0.96	0.2277
17:9810188:G:A	50	100	0.96	0.2102
17:9810256:T:G	50	100	0.96	0.2102
17:9810304:A:G	50	100	0.96	0.2102
17:9810397:C:T	50	100	0.96	0.2277
17:9810692:C:A	50	100	0.96	0.2331
17:9810769:G:A	50	98	0.96	0.2763
17:9811122:T:G	50	96	0.97	0.4882
17:9811169:T:C	50	98	0.96	0.2761
17:9811232:A:T	50	96	0.96	0.4889
17:9811678:C:A	50	98	0.91	0.1118
17:9811826:C:G	50	100	0.85	0.01707
17:9812083:A:T	50	84	0.75	0.3226
17:9812291:C:T	50	94	0.7	0.1432
17:9812555:A:C	50	92	0.68	0.1501
17:9812586:T:C	50	98	0.8	0.0719
17:9812765:C:T	50	88	0.72	0.1761
17:9812838:A:G	50	80	0.69	0.2402
17:9812895:A:G	50	82	0.69	0.4722
17:9812992:G:A	50	92	0.65	0.1015
17:9813024:C:T	50	92	0.69	0.1438
17:9813201:G:C	50	84	0.79	0.4116
17:9813247:T:C	50	84	0.7	0.1776
17:9813594:C:A	50	88	0.75	0.1576
17:9813660:C:T	50	88	0.79	0.4773
17:9813667:T:A	50	98	0.71	0.0158
17:9813761:A:G	50	96	0.66	0.06627
17:9813946:G:T	50	94	0.91	0.2927
17:9814020:T:C	50	98	0.85	0.08515
17:9814023:C:T	50	100	0.76	0.01398
17:9814060:A:G	50	90	0.91	0.3057
17:9814128:G:A	50	98	0.81	0.04321
17:9814178:T:C	50	92	0.91	0.3037
17:9814194:G:A	50	98	0.83	0.08533
17:9814247:G:A	50	100	0.99	0.01089
17:9814317:T:C	50	98	0.86	0.1046
17:9814393:T:C	50	100	0.86	0.06137
17:9814409:G:A	50	98	0.85	0.1207
17:9814611:T:C	50	100	0.8	0.01489
17:9814751:C:T	50	86	0.76	0.3675
17:9814763:G:A	50	86	0.77	0.3609
17:9815026:A:T	50	98	0.87	0.09568
17:9815163:G:A	49	93.9	0.82	0.2099
17:9815183:G:C	50	90	0.86	0.3241
17:9815318:A:C	50	100	0.92	0.0256
17:9815339:A:G	50	98	0.82	0.1089
17:9815475:T:C	50	100	0.83	0.06427
17:9815734:A:C	50	98	0.82	0.065
17:9815786:C:A	50	98	0.94	0.3744
17:9815841:C:T	50	98	0.94	0.3814
17:9816020:C:A	50	98	0.94	0.3811
17:9816302:A:T	50	98	0.94	0.3813
17:9816407:T:C	49	95.9	0.94	0.2916
17:9816462:G:A	49	100	0.9	0.02633
17:9816682:T:C	49	100	0.93	0.3816
17:9816777:G:A	50	96	0.94	0.3878
17:9816791:G:A	50	100	0.94	0.3814
17:9816860:A:G	50	82	0.91	0.3978
17:9816894:A:C	50	84	0.92	0.4043
17:9817040:C:T	50	100	0.93	0.3929
17:9817229:C:T	50	100	0.94	0.3814
17:9817580:A:C	50	98	0.98	0.01652
17:9817624:C:A	50	98	0.94	0.02614
17:9817673:C:A	50	98	0.84	0.07298
17:9817890:C:T	50	98	0.85	0.07317
17:9817891:A:G	50	100	0.94	0.3698
17:9817937:C:G	50	98	0.83	0.03359
17:9817950:G:A	50	86	0.79	0.2785
17:9817972:A:G	50	98	0.83	0.08751
17:9818162:T:A	50	98	0.93	0.3702
17:9818191:C:T	50	100	0.96	0.01652
17:9818219:A:G	50	100	0.93	0.3537
17:9818334:T:A	50	96	0.84	0.08642
17:9818405:C:G	50	100	0.93	0.3887
17:9818458:C:T	50	98	0.92	0.3718
17:9818459:A:G	50	98	0.92	0.3715
17:9818575:C:T	50	100	0.82	0.01144
17:9818784:A:T	50	98	0.92	0.3304
17:9818833:C:T	50	98	0.92	0.3729
17:9819598:C:T	50	92	0.77	0.1607
17:9819664:C:T	50	92	0.79	0.4296
17:9819854:C:T	50	98	0.6	0.02233
17:9819905:G:A	50	88	0.75	0.1587
17:9820239:C:T	50	92	0.72	0.04866
17:9820480:T:G	50	78	0.62	0.3201
17:9820576:T:G	50	86	0.64	0.1046
17:9820970:C:A	50	82	0.74	0.4361
17:9821161:G:A	50	92	0.84	0.1786
17:9821175:G:A	50	100	0.64	0.02197
17:9821351:G:C	50	96	0.93	0.3519
17:9821354:A:G	50	96	0.94	0.36
17:9821410:C:T	50	96	0.94	0.2164
17:9821471:G:C	50	100	0.92	0.0256
17:9821495:A:G	50	98	0.97	0.3633
17:9821599:G:A	49	100	0.97	0.3629
17:9821774:G:A	50	100	0.92	0.1634
17:9821776:C:T	50	100	0.93	0.163
17:9821784:G:A	50	98	0.97	0.364
17:9821858:C:A	50	98	0.96	0.05937
17:9821962:C:T	50	100	0.92	0.1632
17:9822021:G:A	50	98	0.97	0.364
17:9822030:A:G	50	98	0.97	0.364
17:9822195:A:G	50	98	0.95	0.4693
17:9822205:G:A	49	98	0.97	0.201
17:9822337:T:G	50	100	0.98	0.04829
17:9822368:A:G	50	98	0.97	0.3644
17:9822426:T:C	50	100	0.97	0.364
17:9822530:C:T	50	100	0.79	0.04757
17:9822571:C:T	50	100	0.92	0.1639
17:9822573:C:T	50	100	0.97	0.3642
17:9822746:C:T	50	100	0.93	0.1038
17:9822935:G:A	50	100	0.95	0.05773
17:9823034:T:C	50	100	0.89	0.01725
17:9823158:G:A	50	100	0.93	0.1038
17:9823219:A:T	50	100	0.87	0.05301
17:9823460:T:A	50	100	0.97	0.03867
17:9823466:G:A	50	100	0.97	0.3649
17:9823554:T:G	50	100	0.96	0.05792
17:9823557:G:A	50	100	0.94	0.1836
17:9824348:T:C	50	100	0.98	0.2121
17:9824568:G:A	50	100	0.96	0.05773
17:9824600:A:G	50	100	0.89	0.02633
17:9824893:C:G	50	100	0.98	0.203
17:9825294:C:G	50	98	0.97	0.281
17:9825452:G:A	50	100	0.92	0.1033
17:9825455:G:A	50	100	0.99	0.13
17:9825865:G:A	50	100	0.99	0.1298
17:9826056:C:T	50	100	0.66	0.01035
17:9826128:A:T	50	100	0.83	0.02142
17:9826328:A:G	50	100	0.96	0.02197
17:9826332:A:C	50	100	0.99	0.2093
17:9826804:C:T	50	100	0.68	0.01053
17:9826973:G:A	50	100	1	0.1304
17:9827359:T:C	50	100	0.83	0.0216
17:9827447:T:C	50	98	0.99	0.1467
17:9827497:C:A	50	100	0.99	0.2039
17:9827566:G:A	50	100	0.92	0.1629
17:9827641:C:T	50	100	0.94	0.1658
17:9827684:T:C	50	100	0.99	0.2569
17:9827748:G:T	49	100	0.99	0.1469
17:9828066:G:A	50	100	0.99	0.1467
17:9828139:C:G	50	98	0.99	0.2574
17:9828489:G:T	50	100	0.94	0.1652
17:9828497:G:T	50	100	0.99	0.2576
17:9828504:A:T	50	100	0.66	0.01035
17:9828912:T:C	50	98	0.84	0.07752
17:9829267:C:T	50	100	0.83	0.02142
17:9829351:A:G	50	100	0.81	0.01834
17:9829596:C:T	50	98	0.99	0.2573
17:9830132:C:T	50	96	0.7	0.07843
17:9830175:G:A	50	100	0.92	0.08351
17:9831309:G:A	50	100	0.96	0.1857
17:9831339:A:G	50	100	0.97	0.3662
17:9831454:G:A	50	100	0.96	0.08388
17:9831657:A:C	50	100	0.83	0.02142
17:9831906:A:G	50	100	0.83	0.02142
17:9832052:G:A	50	98	0.99	0.26
17:9832224:G:A	50	100	0.98	0.1465
17:9832259:G:A	50	100	0.98	0.1304
17:9833179:G:A	50	98	0.99	0.2571
17:9833538:T:A	50	100	0.96	0.1863
17:9834331:C:T	50	98	0.97	0.08333
17:9834436:C:T	50	98	0.99	0.2569
17:9835696:C:T	50	100	0.97	0.1516
17:9836132:G:A	50	100	0.97	0.1088
17:9836935:C:T	50	94	0.96	0.2585
17:9837054:T:C	50	100	0.96	0.1861
17:9837153:C:A	50	98	0.88	0.02106
17:9837329:T:C	50	98	0.88	0.02124
17:9837677:C:T	50	100	0.81	0.01797
17:9837702:A:G	50	98	0.92	0.3046
17:9837715:T:C	50	98	0.92	0.2827
17:9837768:T:G	50	98	0.92	0.2672
17:9837782:A:G	50	98	0.92	0.2672
17:9837790:C:T	50	98	0.92	0.2671
17:9837810:C:T	50	98	0.94	0.0719
17:9837923:T:C	50	100	0.96	0.1852
17:9837925:T:A	50	98	0.88	0.02033
17:9838278:A:G	50	98	0.95	0.09804
17:9838290:A:G	50	98	0.95	0.09731
17:9838378:T:C	50	98	0.9	0.1053
17:9838576:G:A	50	100	0.91	0.0463
17:9838621:T:G	50	84	0.8	0.3555
17:9838633:T:A	50	94	0.8	0.02524
17:9838711:C:T	50	100	0.92	0.173
17:9839259:T:G	50	100	0.86	0.03086
17:9839277:A:G	50	92	0.88	0.1668
17:9839396:T:C	50	92	0.67	0.1318
17:9839421:G:C	50	76	0.62	0.3319
17:9840100:C:G	50	100	0.9	0.02324
17:9840128:C:T	50	98	0.78	0.06808
17:9840254:C:T	50	100	0.9	0.02397
17:9841009:G:A	50	100	0.81	0.2231
17:9841319:C:T	50	98	0.79	0.4328
17:9841922:C:G	50	100	0.86	0.1737
17:9842116:G:A	50	98	0.83	0.09277
17:9842925:A:G	50	98	0.82	0.2315
17:9843044:G:A	50	100	0.86	0.1538
17:9843182:G:A	50	100	0.8	0.04412
17:9843186:G:A	50	100	0.8	0.04412
17:9843747:G:C	50	98	0.78	0.07553
17:9844362:C:T	50	100	0.91	0.1639
17:9845330:C:T	50	98	0.92	0.1632
17:9845883:G:A	50	94	0.88	0.1685
17:9845988:C:T	50	96	0.92	0.1632
17:9846088:A:G	50	94	0.89	0.06736
17:9846118:A:G	50	94	0.91	0.1632
17:9846153:G:A	50	98	0.95	0.0158
17:9846345:G:A	50	96	0.86	0.07371
17:9846457:T:A	50	92	0.88	0.459
17:9846529:G:A	50	100	0.96	0.01071
17:9846546:G:C	50	98	0.87	0.1812
17:9846572:T:C	50	96	0.87	0.06845
17:9846722:T:G	50	94	0.91	0.1632
17:9846993:T:C	50	96	0.87	0.3025
17:9847099:A:G	50	100	0.61	0.03486
17:9847408:T:A	50	96	0.62	0.01089
17:9847434:A:T	50	94	0.83	0.2863
17:9847437:G:T	50	90	0.81	0.1977
17:9847503:C:T	50	92	0.77	0.11
17:9847651:G:A	50	100	0.83	0.01834
17:9847894:G:A	50	94	0.75	0.1253
17:9847919:G:T	50	100	0.99	0.0256
17:9847920:C:T	50	98	0.92	0.04394
17:9848421:G:C	50	100	0.92	0.3168
17:9848630:T:A	50	100	0.98	0.03322
17:9848896:C:T	50	94	0.96	0.321
17:9848971:C:T	50	100	0.92	0.2042
17:9849046:C:G	49	98	0.97	0.3878
17:9849774:G:A	50	100	0.97	0.2716
17:9850053:T:C	50	100	1	0.1044
17:9850792:C:T	50	100	0.99	0.2954
17:9851647:C:T	50	100	0.99	0.4929
17:9851867:C:T	50	100	0.98	0.3223
17:9851925:G:A	50	100	0.98	0.3602
17:9852019:G:A	50	98	0.92	0.03359
17:9852054:T:G	50	90	0.98	0.4909
17:9852466:T:C	50	100	0.99	0.352
17:9852633:T:C	50	100	0.99	0.4907
17:9852685:G:T	50	100	0.99	0.4898
17:9852740:T:C	50	100	0.99	0.2954
17:9852854:A:T	50	100	0.99	0.2952
17:9852881:T:C	50	100	0.98	0.3575
17:9853225:G:A	50	100	0.99	0.02179
17:9853325:C:T	50	100	0.99	0.3849
17:9854201:G:A	50	98	0.81	0.06209
17:9854476:G:A	50	100	1	0.01144
17:9855418:C:T	50	100	0.99	0.2954
17:9855512:A:G	50	100	1	0.1042
17:9855682:G:A	50	100	0.99	0.3876
17:9856173:A:C	50	100	0.99	0.4918
17:9856423:C:T	50	100	0.99	0.4918
17:9856452:T:A	50	100	0.99	0.4918
17:9857109:G:A	50	100	0.99	0.3584
17:9857131:A:G	50	100	1	0.3873
17:9857153:G:A	50	100	0.96	0.01107
17:9857211:G:A	50	100	1	0.3873
17:9857272:A:G	50	98	0.94	0.0748
17:9857399:G:T	50	100	0.99	0.2954
17:9857575:A:C	50	100	0.89	0.01289
17:9858349:T:C	50	100	0.99	0.2958
17:9859033:C:T	50	100	0.98	0.1454
17:9859136:C:T	50	100	0.98	0.1423
17:9859137:G:A	50	100	1	0.1042
17:9859142:T:C	50	100	1	0.4918
17:9859624:C:A	50	100	1	0.3873
17:9859805:G:A	49	95.9	0.8	0.02796
17:9859882:C:T	50	100	0.98	0.08134
17:9860158:T:C	50	100	0.96	0.04884
17:9860258:C:A	50	100	1	0.3871
17:9860284:G:T	50	100	1	0.4895
17:9860456:G:A	50	100	1	0.3871
17:9860524:C:T	50	100	0.96	0.04884
17:9860559:A:C	50	100	1	0.1042
17:9860722:G:T	50	100	1	0.1042
17:9860787:T:G	50	100	0.94	0.0512
17:9860927:C:A	50	100	1	0.1044
17:9861214:A:G	50	100	1	0.4918
17:9861230:C:T	50	100	1	0.1044
17:9861296:A:G	50	100	0.98	0.1423
17:9861440:C:T	50	100	1	0.1046
17:9861461:G:A	50	100	1	0.457
17:9861501:A:G	50	100	1	0.457
17:9861634:T:C	50	100	1	0.4564
17:9861681:A:G	50	100	1	0.1042
17:9861696:A:G	50	100	1	0.03486
17:9861706:T:C	50	100	1	0.1042
17:9862197:G:C	50	100	1	0.1064
17:9862281:T:C	50	100	0.99	0.3511
17:9862785:A:G	50	100	0.99	0.144
17:9863166:T:C	50	98	0.74	0.02124
17:9863167:G:A	50	100	1	0.1227
17:9863316:G:A	50	98	0.99	0.472
17:9863356:G:A	50	98	0.99	0.3417
17:9863422:A:G	50	98	0.99	0.3484
17:9863436:A:G	50	100	1	0.1227
17:9863864:A:G	50	100	1	0.1225
17:9863905:A:G	50	98	0.99	0.3489
17:9863926:T:C	50	98	0.99	0.472
17:9863958:T:C	50	98	0.99	0.472
17:9863960:G:C	50	98	0.99	0.3489
17:9863968:T:C	50	98	0.99	0.472
17:9864064:T:C	50	100	0.99	0.1443
17:9864196:A:C	50	98	0.99	0.3491
17:9864444:A:G	50	98	0.99	0.3488
17:9864490:G:T	50	100	0.91	0.02832
17:9864510:G:T	50	98	0.99	0.3489
17:9864688:A:G	50	98	0.99	0.3488
17:9864761:A:C	50	98	0.99	0.3502
17:9864793:G:A	50	96	0.74	0.03159
17:9864842:C:T	50	98	0.99	0.3504
17:9864944:T:C	50	100	1	0.1225
17:9865316:G:T	50	90	0.72	0.07861
17:9865320:G:T	50	98	0.78	0.01507
17:9865531:A:T	50	100	0.94	0.03322
17:9865549:G:A	50	98	0.99	0.3566
17:9865624:A:G	50	100	1	0.4895
17:9865745:T:A	50	100	0.94	0.05156
17:9865882:T:C	50	100	0.99	0.3511
17:9865961:G:C	50	100	0.99	0.3511
17:9866082:G:A	50	100	1	0.01797
17:9866104:C:A	50	100	1	0.3511
17:9866318:G:A	50	100	1	0.4889
17:9867144:A:G	50	100	1	0.3509
17:9867368:G:A	50	100	1	0.3509
17:9867565:T:C	50	100	1	0.01797
17:9867866:T:C	50	100	1	0.3074
17:9868111:T:C	50	100	1	0.3511
17:9868139:A:T	50	100	1	0.3509
17:9868325:T:A	50	100	1	0.3509
17:9868337:A:T	50	100	1	0.3508
17:9868458:G:A	50	100	1	0.3509
17:9868588:A:G	50	100	1	0.3509
17:9868694:T:A	50	100	1	0.1225
17:9868944:A:G	50	100	1	0.1225
17:9868981:C:G	50	100	1	0.3508
17:9869515:C:T	50	100	0.98	0.3411
17:9869726:C:A	50	100	1	0.1225
17:9870622:A:T	50	98	0.95	0.07625
17:9870740:T:G	50	100	1	0.1225
17:9871728:T:C	50	94	0.91	0.03195
17:9872016:C:T	50	100	1	0.1438
17:9872102:G:C	50	100	1	0.1224
17:9872601:T:A	50	100	0.97	0.1812
17:9872787:G:A	50	98	0.73	0.04611
17:9872840:A:C	50	100	1	0.1227
17:9872960:A:T	50	100	1	0.1438
17:9872984:C:T	50	100	1	0.3194
17:9873154:C:T	50	100	1	0.144
17:9873166:T:G	50	100	0.96	0.01598
17:9873402:T:C	50	100	1	0.1314
17:9873459:G:A	50	98	0.96	0.06209
17:9873522:C:T	49	100	1	0.1222
17:9873653:T:C	48	100	1	0.1224
17:9874276:G:A	50	100	1	0.1222
17:9874279:G:T	50	100	1	0.1222
17:9874490:T:C	50	100	0.93	0.05138
17:9874524:T:G	50	100	1	0.1391
17:9875746:G:A	50	100	0.94	0.04194
17:9876106:A:G	50	100	0.99	0.2934
17:9876177:C:T	50	100	0.75	0.02923
17:9876359:G:A	50	100	0.97	0.01634
17:9876442:A:G	50	100	1	0.03504
17:9876452:G:A	50	100	0.97	0.03105
17:9876509:G:C	50	100	1	0.01743
17:9877043:C:G	50	100	0.99	0.1198
17:9877070:A:G	50	100	0.99	0.1238
17:9877408:C:T	50	100	0.97	0.06191
17:9877764:G:C	50	100	0.99	0.4757
17:9877808:C:T	50	94	0.98	0.1249
17:9877862:A:G	50	100	1	0.1209
17:9878128:G:A	50	100	0.96	0.04938
17:9878637:A:G	50	100	0.99	0.488
17:9878692:G:A	50	98	0.95	0.07153
17:9878711:G:A	50	100	1	0.1213
17:9878794:T:C	50	98	0.94	0.2013
17:9879059:C:T	50	100	1	0.1213
17:9879547:G:A	50	100	1	0.1215
17:9879875:C:T	50	100	0.88	0.0325
17:9880073:T:G	50	100	0.99	0.05465
17:9880249:G:C	50	100	0.99	0.4993
17:9880538:A:G	50	100	0.99	0.4828
17:9880588:G:A	50	100	0.99	0.05465
17:9880730:A:G	50	100	1	0.1216
17:9880894:C:T	50	100	1	0.05683
17:9881032:T:G	50	100	1	0.0305
17:9881115:C:T	50	100	0.98	0.2453
17:9881189:A:C	50	100	1	0.05465
17:9881211:A:G	50	100	1	0.1786
17:9881372:T:C	47	95.7	0.92	0.1122
17:9881467:G:C	45	100	0.96	0.1627
17:9881541:C:T	47	100	0.91	0.06899
17:9881622:C:T	49	91.8	0.93	0.1959
17:9881672:T:G	49	100	0.99	0.1231
17:9881729:T:G	50	100	0.99	0.07171
17:9881870:G:C	50	100	1	0.1935
17:9881938:T:C	50	100	1	0.0719
17:9881966:G:C	50	100	1	0.2504
17:9882029:C:G	50	100	1	0.2504
17:9882051:A:G	50	98	1	0.04103
17:9882073:G:T	50	100	1	0.07171
17:9882110:G:A	50	100	1	0.1215
17:9882275:C:T	50	100	1	0.07153
17:9882277:G:A	50	100	1	0.1215
17:9882352:G:A	50	100	0.99	0.2983
17:9882378:G:A	50	100	1	0.07153
17:9882591:G:T	50	100	1	0.07153
17:9882595:C:T	50	100	1	0.1932
17:9882629:T:A	50	100	1	0.1215
17:9882649:G:T	50	100	1	0.01761
17:9882753:T:C	50	100	1	0.04412
17:9882770:T:A	50	100	1	0.07153
17:9882795:A:G	50	100	1	0.07153
17:9882939:C:A	50	100	1	0.07153
17:9883034:A:G	50	100	1	0.07153
17:9883203:C:T	50	100	1	0.1932
17:9883466:T:C	50	100	1	0.1932
17:9883509:T:C	50	100	1	0.0305
17:9883541:T:C	50	100	1	0.07153
17:9883568:C:A	50	100	1	0.06391
17:9883581:A:T	50	100	1	0.07153
17:9883694:G:C	50	100	1	0.06409
17:9884039:T:A	50	100	1	0.07153
17:9884057:A:G	50	100	1	0.01761
17:9884363:T:G	50	100	1	0.07153
17:9884437:C:T	50	100	1	0.07153
17:9884528:A:G	50	100	1	0.1209
17:9884619:C:T	50	100	1	0.07153
17:9884641:G:A	50	100	1	0.1926
17:9884842:C:A	50	100	0.96	0.1881
17:9884864:G:A	50	100	0.99	0.4748
17:9884881:G:A	50	100	1	0.1209
17:9884934:G:A	50	100	1	0.1209
17:9884962:C:T	50	100	1	0.1209
17:9884993:C:A	50	100	1	0.07153
17:9885043:A:C	50	100	1	0.1209
17:9885321:C:G	50	100	1	0.02996
17:9885332:A:G	50	100	1	0.07099
17:9885349:A:C	50	100	1	0.07099
17:9885352:G:T	50	100	0.94	0.02433
17:9885405:G:A	50	100	1	0.01598
17:9885429:G:A	50	100	1	0.1921
17:9885452:G:A	50	100	1	0.1921
17:9885514:G:A	50	100	1	0.01761
17:9885692:T:A	50	100	1	0.07099
17:9885694:A:G	50	100	1	0.07099
17:9885848:A:G	50	100	1	0.07099
17:9885986:C:T	50	100	1	0.07081
17:9886035:C:T	50	100	0.99	0.4265
17:9886149:A:G	50	100	1	0.1209
17:9886534:C:T	50	100	1	0.03649
17:9886592:G:C	50	100	1	0.04793
17:9886986:A:G	50	100	1	0.01253
17:9887309:C:T	50	100	1	0.1238
17:9887683:A:C	50	98	0.99	0.04884
17:9887842:G:A	50	100	0.96	0.2344
17:9888058:T:C	50	100	1	0.1209
17:9888232:A:G	50	100	1	0.1211
17:9888253:T:C	50	100	0.92	0.06681
17:9888463:T:A	50	100	1	0.1215
17:9888578:T:C	50	98	0.97	0.157
17:9888605:T:G	50	100	1	0.01271
17:9888798:A:G	50	100	1	0.1218
17:9889317:C:T	50	100	0.94	0.08134
17:9889451:G:A	50	100	0.99	0.1209
17:9889555:T:C	50	98	1	0.1209
17:9889923:C:T	50	98	1	0.1218
17:9890100:A:T	50	98	1	0.1209
17:9890439:G:A	50	100	1	0.1211
17:9890494:C:T	50	100	0.98	0.118
17:9890522:G:A	50	100	0.99	0.1182
17:9890784:G:C	50	100	1	0.1131
17:9890865:C:T	50	100	0.87	0.01561
17:9890934:G:A	50	100	1	0.1131
17:9891098:C:T	50	100	1	0.1129
17:9891171:G:A	50	100	1	0.1129
17:9891223:C:T	50	100	1	0.1129
17:9891506:G:A	50	100	1	0.1131
17:9891679:A:G	50	100	1	0.1129
17:9891821:A:G	50	98	0.92	0.07135
17:9892103:C:G	50	98	0.96	0.3486
17:9892135:C:T	50	98	0.95	0.3989
17:9892218:C:T	50	100	1	0.1126
17:9892418:C:G	50	100	1	0.1242
17:9892454:T:A	50	100	0.99	0.1166
17:9892620:T:C	50	100	1	0.01162
17:9893054:G:T	50	98	0.93	0.1414
17:9893144:A:G	50	100	1	0.1118
17:9893220:G:A	50	100	1	0.1118
17:9893282:G:A	50	100	0.98	0.1117
17:9893393:C:T	50	100	1	0.1117
17:9893545:C:T	50	100	1	0.1117
17:9893668:G:A	50	100	1	0.1117
17:9893841:A:G	50	100	0.94	0.02306
17:9893853:T:C	50	100	1	0.01162
17:9893892:C:T	50	100	1	0.1113
17:9894594:A:G	50	100	0.98	0.02669
17:9894654:A:G	50	100	1	0.01162
17:9894677:G:A	50	100	1	0.1117
17:9894757:G:C	50	100	1	0.1117
17:9894781:C:T	50	100	0.82	0.0276
17:9895095:C:T	50	100	1	0.1117
17:9895278:T:G	50	100	0.96	0.1117
17:9895302:A:G	50	100	1	0.1118
17:9895445:G:T	50	98	0.98	0.03595
17:9895810:G:A	50	100	1	0.1117
17:9895845:A:C	50	100	1	0.1117
17:9896123:T:C	50	100	0.86	0.05683
17:9896353:C:G	50	98	0.91	0.1144
17:9897044:G:A	50	98	0.81	0.05646
17:9897056:T:C	50	98	0.82	0.05646
17:9897157:G:A	50	100	0.93	0.09386
17:9897209:T:C	50	96	0.86	0.08987
17:9897212:C:T	50	96	0.85	0.09005
17:9897381:C:G	50	100	0.92	0.09168
17:9897400:G:C	50	100	0.92	0.09132
17:9897418:C:G	50	98	0.91	0.08914
17:9897419:C:A	50	98	0.9	0.08951
17:9897420:C:A	50	98	0.91	0.08951
17:9897426:C:A	50	98	0.91	0.08932
17:9897483:C:T	50	100	1	0.01144
17:9897640:C:A	50	100	0.88	0.01271
17:9897662:A:T	50	100	0.96	0.09695
17:9898007:C:T	50	98	0.9	0.0955
17:9898034:A:G	50	100	0.99	0.1044
17:9898053:A:G	50	100	0.96	0.1716
17:9898215:G:C	50	100	1	0.1046
17:9898230:G:A	50	96	0.68	0.02814
17:9898318:A:G	50	100	1	0.1048
17:9898340:C:T	50	100	0.92	0.01743
17:9898413:C:G	50	96	0.95	0.4958
17:9898511:T:C	50	100	1	0.1046
17:9898780:C:T	50	100	0.91	0.02088
17:9898901:C:G	50	100	0.86	0.04956
17:9899267:G:A	50	100	0.97	0.1037
17:9899614:T:C	50	100	0.97	0.1229
17:9899643:T:C	50	100	0.99	0.01797
17:9899666:C:A	50	94	0.95	0.4862
17:9899702:C:T	50	100	0.81	0.04176
17:9899704:C:T	50	100	0.99	0.01761
17:9899744:A:G	50	100	0.97	0.1048
17:9900022:G:A	50	100	0.97	0.02124
17:9900247:G:A	50	100	0.96	0.1044
17:9900396:G:A	50	100	0.96	0.1042
17:9900453:G:A	49	100	0.95	0.104
17:9900458:T:A	50	96	0.89	0.1525
17:9900505:A:G	50	100	0.97	0.01126
17:9901156:C:G	50	100	0.77	0.04267
17:9901176:C:T	50	98	0.89	0.1429
17:9901407:T:G	50	94	0.89	0.3827
17:9901436:G:A	50	94	0.84	0.1801
17:9901699:T:C	50	100	0.93	0.1029
17:9901992:C:T	48	97.9	0.83	0.1365
17:9902193:T:C	50	100	0.95	0.10780000000000001
17:9902359:T:C	50	92	0.87	0.1304
17:9902435:C:A	50	100	0.96	0.1073
17:9902569:A:T	50	100	0.84	0.04285
17:9902737:C:T	50	100	0.89	0.1699
17:9902769:G:A	50	98	0.92	0.3833
17:9902795:C:T	50	98	0.92	0.3847
17:9903080:C:T	50	98	0.95	0.472
17:9903361:C:T	50	98	0.93	0.1069
17:9903428:C:T	50	98	0.88	0.1195
17:9903432:C:A	50	98	0.96	0.4731
17:9903475:C:T	50	100	0.76	0.02415
17:9903490:G:A	50	98	0.95	0.4753
17:9903795:A:G	50	98	0.95	0.474
17:9903843:C:T	50	98	0.95	0.4735
17:9904097:T:C	50	98	0.91	0.4846
17:9904298:C:T	50	98	0.88	0.1412
17:9904321:C:T	50	88	0.83	0.4902
17:9904660:G:A	50	100	0.86	0.03885
17:9905254:T:G	50	94	0.73	0.279
17:9905378:G:T	50	100	0.79	0.07026
17:9905466:A:G	50	98	0.85	0.03649
17:9905605:A:T	50	90	0.81	0.1961
17:9905821:C:G	50	100	0.94	0.02905
17:9905871:G:T	50	100	0.91	0.03758
17:9905902:C:T	50	98	0.91	0.3203
17:9905955:T:C	50	98	0.91	0.3228
17:9906108:C:T	50	100	0.94	0.02905
17:9906200:G:T	50	100	0.91	0.02778
17:9906357:G:A	50	98	0.78	0.01997
17:9906420:C:T	50	100	0.84	0.0167
17:9906621:C:T	50	100	0.91	0.03686
17:9907149:G:A	50	100	0.9	0.05755
17:9907308:A:G	50	100	0.91	0.04267
17:9907418:C:T	50	100	0.91	0.04285
17:9907517:T:G	50	100	0.92	0.3435
17:9907521:T:G	50	98	0.9	0.4786
17:9907537:T:G	50	96	0.89	0.03922
17:9907550:T:G	50	100	0.92	0.07117
17:9907644:T:C	50	100	0.92	0.4737
17:9907680:G:A	50	100	0.97	0.01107
17:9907813:G:A	50	100	0.92	0.07226
17:9908127:C:T	50	100	0.91	0.03976
17:9908128:G:A	50	100	0.92	0.01943
17:9908267:C:T	50	100	0.83	0.02923
17:9908544:C:T	50	100	0.94	0.3455
17:9908615:T:C	50	100	0.92	0.06808
17:9908736:G:A	50	100	0.92	0.01452
17:9908892:T:C	50	100	0.93	0.05919
17:9908918:G:A	50	100	0.9	0.03468
17:9909188:A:G	50	96	0.93	0.4593
17:9909245:G:A	50	100	0.94	0.3874
17:9909360:A:G	50	98	0.92	0.4929
17:9909412:C:G	50	100	0.95	0.2825
17:9909715:C:T	50	98	0.92	0.4944
17:9909817:A:C	50	96	0.92	0.4377
17:9909931:G:A	50	100	0.92	0.03631
17:9909971:G:A	50	100	0.93	0.05683
17:9910140:C:G	50	96	0.91	0.4655
17:9910183:C:T	50	100	0.89	0.03667
17:9910232:A:G	50	96	0.82	0.4018
17:9910280:G:A	50	100	0.86	0.05664
17:9910344:G:A	50	100	0.86	0.01797
17:9910400:C:T	50	100	0.81	0.01979
17:9910885:C:G	50	100	0.88	0.09023
17:9911080:G:C	50	100	0.91	0.1046
17:9911106:T:C	50	100	0.94	0.3722
17:9911214:G:A	50	100	0.88	0.02887
17:9911870:C:T	50	100	0.96	0.3755
17:9912043:G:A	50	100	0.9	0.02959
17:9912094:A:G	50	100	0.95	0.3742
17:9912263:T:C	50	100	0.96	0.3736
17:9912279:C:A	50	100	0.96	0.05664
17:9912601:A:G	50	94	0.71	0.04593
17:9912671:G:A	50	100	0.94	0.0906
17:9912742:A:G	50	100	0.95	0.0581
17:9912760:C:T	50	100	0.89	0.0285
17:9912813:C:T	50	100	0.95	0.05646
17:9912909:A:G	50	100	0.96	0.3805
17:9913073:G:T	50	98	0.96	0.3804
17:9913135:G:A	50	100	0.96	0.3807
17:9913314:G:C	50	98	0.94	0.3842
17:9913354:A:G	50	96	0.95	0.3736
17:9913963:C:T	50	100	0.97	0.05683
17:9914020:A:C	50	100	0.96	0.06064
17:9914292:T:C	50	100	0.88	0.01979
17:9914338:T:C	50	100	0.97	0.01834
17:9914557:G:A	50	100	0.95	0.3873
17:9914873:A:C	50	100	0.96	0.4824
17:9914952:C:T	50	100	0.94	0.01489
17:9915001:G:T	50	100	0.84	0.03667
17:9915285:T:C	50	100	0.91	0.04176
17:9915638:T:G	50	100	0.98	0.0158
17:9915653:T:A	50	98	0.94	0.478
17:9915663:G:A	50	100	0.9	0.04521
17:9915809:T:C	50	98	0.93	0.3802
17:9916305:C:G	50	100	0.87	0.05084
17:9916824:C:A	50	98	0.95	0.4626
17:9916961:T:C	50	98	0.9	0.3936
17:9917378:C:T	50	98	0.88	0.4918
17:9917381:C:T	50	100	0.87	0.02959
17:9917422:A:G	50	98	0.91	0.4628
17:9917436:G:C	50	100	0.91	0.0797
17:9917460:C:T	50	100	0.84	0.01089
17:9917514:C:A	50	100	0.9	0.09205
17:9917566:C:T	50	100	0.9	0.05011
17:9917806:C:G	50	92	0.82	0.482
17:9917831:A:G	50	100	0.92	0.01507
17:9917932:C:T	50	88	0.83	0.3813
17:9918055:C:T	50	98	0.9	0.03758
17:9918135:C:T	50	98	0.74	0.01162
17:9918157:C:T	50	86	0.68	0.2195
17:9918268:T:C	50	96	0.79	0.07389
17:9918301:T:G	50	92	0.65	0.1251
17:9918399:C:T	50	86	0.72	0.2683
17:9918602:C:G	50	84	0.71	0.2197
17:9918973:T:C	50	96	0.76	0.01471
17:9919441:T:C	50	98	0.68	0.09405
17:9920314:T:C	50	96	0.81	0.1207
17:9920612:C:T	50	100	0.93	0.01398
17:9921085:G:A	50	96	0.92	0.1189
17:9921179:C:T	48	97.9	0.94	0.3664
17:9921323:G:C	50	98	0.92	0.065
17:9921377:G:A	50	100	0.95	0.01307
17:9921414:G:A	50	98	0.95	0.2836
17:9921444:C:T	50	100	0.91	0.02215
17:9921457:G:A	50	98	0.94	0.1703
17:9921650:T:C	50	100	0.98	0.05247
17:9921734:T:C	50	100	0.97	0.01452
17:9921752:C:G	50	96	0.96	0.4679
17:9922033:G:A	50	96	1	0.07734
17:9922140:T:C	50	98	0.86	0.01198
17:9922149:G:A	50	98	0.97	0.3796
17:9922281:G:T	50	100	0.96	0.0118
17:9922409:T:A	50	98	0.94	0.04829
17:9922724:T:C	50	100	0.98	0.05283
17:9923168:A:G	50	98	0.96	0.3833
17:9923198:C:T	50	100	0.97	0.01325
17:9923331:A:G	50	98	0.87	0.01017
17:9923333:A:G	50	100	0.92	0.01089
17:9923461:C:A	50	98	0.97	0.2578
17:9923550:A:G	50	98	0.76	0.02905
17:9923741:C:T	50	98	0.97	0.3834
17:9923744:A:G	50	100	0.97	0.01434
17:9923923:T:C	50	100	0.96	0.1269
17:9924573:T:G	50	94	0.97	0.3308
17:9924805:G:A	50	98	0.97	0.2052
17:9924882:C:G	50	100	0.96	0.01325
17:9925158:G:C	50	100	0.96	0.01507
17:9925199:C:T	50	100	0.98	0.3086
17:9925297:C:T	50	100	0.87	0.01652
17:9925939:T:C	50	100	0.99	0.1888
17:9926201:A:G	50	100	0.97	0.0167
17:9926290:A:T	50	100	0.99	0.1846
17:9926316:C:T	50	100	0.98	0.0935
17:9926349:G:C	50	100	0.99	0.1837
17:9926364:G:A	50	98	0.98	0.09223
17:9926378:G:T	50	100	0.96	0.01325
17:9926569:G:T	50	100	0.99	0.1841
17:9926783:A:G	50	100	1	0.1064
17:9926854:C:T	50	100	0.97	0.3045
17:9926977:C:A	50	100	0.97	0.2867
17:9927224:T:G	50	100	1	0.1013
17:9927347:A:C	50	98	1	0.1011
17:9927429:G:A	50	100	0.97	0.01543
17:9927473:T:C	50	100	0.97	0.01561
17:9927675:C:T	50	100	0.97	0.01089
17:9927729:C:G	50	100	0.96	0.1249
17:9927827:T:C	50	100	0.97	0.01543
17:9927871:C:T	50	100	0.86	0.01634
17:9927872:G:A	50	100	0.97	0.01089
17:9927928:G:A	50	100	0.97	0.2718
17:9927992:T:A	50	100	1	0.1107
17:9928070:T:G	50	92	0.83	0.06191
17:9928123:A:T	49	100	0.97	0.2734
17:9928136:A:G	50	100	1	0.1106
17:9928172:A:G	50	100	1	0.1106
17:9928261:T:C	50	98	1	0.1107
17:9928269:C:T	50	98	1	0.1053
17:9928368:C:T	50	98	0.92	0.06009
17:9928452:G:C	50	100	1	0.1009
17:9928527:C:A	50	100	1	0.1071
17:9928543:A:C	50	100	1	0.1071
17:9928673:C:A	50	100	1	0.1066
17:9929213:G:A	50	100	0.97	0.01325
17:9929628:C:T	50	100	1	0.106
17:9929774:A:G	50	92	0.78	0.2669
17:9929791:T:C	50	98	1	0.1062
17:9929818:A:T	50	100	0.97	0.2727
17:9929897:C:G	50	100	0.96	0.4966
17:9929921:C:T	50	100	0.97	0.2721
17:9930011:G:A	50	100	1	0.1069
17:9930256:A:C	50	100	0.97	0.2747
17:9930486:G:A	50	100	1	0.1062
17:9930603:C:T	50	100	1	0.0768
17:9930781:T:C	50	100	1	0.1009
17:9931027:T:C	50	100	1	0.1077
17:9931244:T:C	50	100	0.99	0.1077
17:9931325:C:G	50	100	0.98	0.05465
17:9931327:C:T	50	100	0.96	0.02977
17:9931577:A:G	50	98	0.96	0.4267
17:9931662:C:T	50	100	0.79	0.02015
17:9932145:C:A	50	98	0.96	0.4726
17:9932634:C:T	50	96	0.95	0.4935
17:9932935:G:A	50	100	1	0.0768
17:9933181:A:C	50	98	0.9	0.01271
17:9933189:A:C	50	98	0.88	0.01434
17:9933753:G:A	50	100	0.98	0.1826
17:9934616:G:A	50	100	0.84	0.01634
17:9935048:G:A	50	100	0.93	0.01253
17:9935061:T:C	50	100	1	0.07789
17:9935288:A:G	50	98	0.97	0.482
17:9935429:C:T	50	100	0.94	0.1193
17:9935484:T:C	50	98	0.94	0.04902
17:9935747:G:T	50	98	0.92	0.04194
17:9935802:C:T	50	98	0.86	0.01888
17:9935973:G:A	50	98	0.69	0.01634
17:9936545:T:C	50	100	1	0.07752
17:9936702:G:A	50	100	0.98	0.01797
17:9936780:A:G	50	98	0.97	0.0728
17:9937025:A:G	50	100	0.98	0.02233
17:9937183:G:A	50	98	0.98	0.08424
17:9937184:A:G	50	98	0.97	0.4944
17:9937331:G:T	50	100	1	0.07825
17:9937390:T:C	50	98	0.97	0.4933
17:9937909:T:A	50	100	0.94	0.1914
17:9938947:A:C	50	100	0.96	0.4722
17:9939429:C:T	49	100	1	0.01398
17:9939899:G:A	50	98	0.92	0.0492
17:9939954:C:T	50	100	0.98	0.0768
17:9940248:C:T	50	100	0.87	0.02451
17:9940548:C:T	50	98	0.95	0.01416
17:9940720:C:T	50	96	0.95	0.2794
17:9940726:C:G	50	100	0.93	0.189
17:9941533:A:C	50	100	0.99	0.07498
17:9941712:A:G	50	100	0.91	0.02233
17:9941834:C:T	50	96	0.96	0.1169
17:9941975:T:G	50	98	0.97	0.1211
17:9941995:C:G	50	98	0.97	0.1225
17:9942522:C:T	50	100	0.95	0.1572
17:9942532:T:C	50	98	0.97	0.1213
17:9942650:C:T	50	100	1	0.01053
17:9942652:G:A	50	100	0.99	0.07498
17:9942927:A:C	50	100	0.96	0.0118
17:9942957:T:G	50	96	0.98	0.08134
17:9943048:G:A	50	96	0.95	0.08842
17:9943072:G:A	50	98	0.96	0.09277
17:9943204:G:C	50	100	0.96	0.157
17:9943314:G:A	50	96	0.96	0.3753
17:9943407:C:A	50	98	0.96	0.303
17:9943728:A:G	50	100	1	0.07516
17:9944438:C:T	50	98	0.72	0.02306
17:9944655:G:T	50	96	0.97	0.3214
17:9945456:T:C	50	100	1	0.01561
17:9946273:T:C	50	100	0.92	0.02124
17:9946290:T:C	50	100	0.98	0.06191
17:9946428:C:T	50	100	0.96	0.3063
17:9946504:G:C	50	100	0.92	0.02124
17:9946638:C:A	50	100	1	0.01561
17:9946812:A:G	50	98	0.94	0.08152
17:9947034:G:A	50	100	0.95	0.02996
17:9947123:C:T	50	98	0.95	0.1353
17:9947162:C:G	50	100	0.92	0.0216
17:9947361:A:G	50	100	0.98	0.07643
17:9947498:A:G	50	96	0.97	0.08951
17:9947812:T:A	50	98	0.96	0.4506
17:9947839:A:C	50	100	0.74	0.01398
17:9947840:A:C	50	100	0.92	0.02179
17:9949229:G:C	50	100	1	0.01543
17:9949584:A:C	49	100	0.98	0.08297
17:9950283:A:G	50	96	0.94	0.4297
17:9950291:T:A	50	100	0.98	0.03903
17:9950719:G:C	50	100	0.92	0.02215
17:9950774:T:G	50	100	0.98	0.1109
17:9950804:C:T	50	100	0.99	0.1077
17:9950834:T:C	50	96	0.94	0.4622
17:9950871:G:A	50	100	0.99	0.10780000000000001
17:9950972:A:G	50	98	0.96	0.06554
17:9951090:T:C	50	100	0.99	0.07698
17:9951145:A:C	50	98	0.94	0.4305
17:9951439:C:T	50	100	0.87	0.01761
17:9951449:C:T	50	100	0.97	0.08007
17:9951494:T:C	50	96	0.94	0.4624
17:9951691:C:A	50	100	0.99	0.10780000000000001
17:9952010:G:A	50	100	0.98	0.1064
17:9952280:C:T	50	98	0.9	0.07734
17:9952454:T:A	50	98	0.91	0.08261
17:9952519:G:A	50	100	0.96	0.03867
17:9952552:C:T	50	98	0.94	0.4748
17:9952754:C:T	50	100	0.94	0.03086
17:9952983:T:G	50	100	0.92	0.02179
17:9952997:A:G	50	100	0.9	0.1371
17:9953182:A:G	50	98	0.92	0.0394
17:9953417:A:G	50	100	0.93	0.3707
17:9953485:C:A	50	100	0.95	0.07208
17:9953551:T:C	50	98	0.96	0.01398
17:9954066:T:C	50	94	0.9	0.1273
17:9954731:T:C	50	98	0.88	0.2928
17:9954790:T:C	50	98	0.92	0.06718
17:9954815:G:A	50	100	0.87	0.0118
17:9954855:T:C	50	96	0.84	0.3464
17:9954857:G:A	50	100	0.88	0.02614
17:9954934:C:T	50	100	0.86	0.01598
17:9955128:T:A	50	100	0.85	0.05192
17:9955239:A:G	50	98	0.95	0.06754
17:9955273:C:A	50	100	0.91	0.02796
17:9955419:T:C	50	100	0.92	0.08824
17:9955596:C:G	50	100	0.94	0.4824
17:9955751:C:T	50	100	0.96	0.06736
17:9955897:G:C	50	100	0.94	0.4163
17:9955974:T:A	50	100	0.94	0.4875
17:9956091:G:A	50	100	0.92	0.2115
17:9956227:G:A	50	100	0.93	0.06028
17:9956429:A:G	50	100	0.91	0.02397
17:9956636:C:T	50	100	0.91	0.05011
17:9956782:A:G	50	98	0.94	0.4174
17:9956869:G:C	50	100	0.94	0.374
17:9957032:A:G	50	98	0.94	0.2092
17:9957120:C:T	50	100	0.94	0.4891
17:9957131:A:G	50	100	0.94	0.4114
17:9957178:C:T	50	100	0.91	0.0236
17:9957392:A:G	50	98	0.94	0.2092
17:9957406:G:A	50	100	0.89	0.03667
17:9957527:T:C	50	100	0.92	0.05973
17:9957576:T:C	50	100	0.92	0.02415
17:9957623:T:C	50	100	0.91	0.01071
17:9957635:G:A	50	100	0.9	0.1567
17:9957694:T:C	50	98	0.93	0.1187
17:9957843:C:T	50	100	0.94	0.4121
17:9958087:C:T	50	100	0.92	0.02342
17:9958843:C:T	50	100	0.97	0.06427
17:9958899:C:A	50	96	0.93	0.4971
17:9959475:T:C	50	100	0.93	0.02723
17:9959682:T:C	50	100	0.89	0.08315
17:9960427:C:T	50	100	0.78	0.01362
17:9960472:G:A	50	100	0.96	0.06354
17:9961081:A:C	50	98	0.94	0.06681
17:9961435:C:T	50	98	0.63	0.06245
17:9961475:T:C	50	100	0.91	0.02869
17:9961994:G:A	50	100	0.96	0.1903
17:9962019:T:C	50	100	0.96	0.01543
17:9962110:T:C	50	100	0.98	0.1915
17:9962699:G:T	50	98	0.96	0.4072
17:9962861:C:T	50	100	0.98	0.1917
17:9963053:A:G	50	100	0.91	0.07789
17:9963062:G:T	50	100	0.98	0.1874
17:9963063:G:A	50	100	0.98	0.1874
17:9963143:C:T	50	100	0.82	0.0187
17:9963144:T:A	50	100	0.98	0.1919
17:9963146:T:C	50	100	0.98	0.1919
17:9963469:T:C	50	100	0.98	0.1881
17:9963506:G:C	50	100	0.92	0.01434
17:9963570:C:T	50	100	0.98	0.1881
17:9963676:G:A	50	100	0.95	0.06954
17:9963801:C:T	50	100	0.98	0.09205
17:9963989:A:C	50	100	0.98	0.1883
17:9964429:G:A	50	100	0.96	0.0906
17:9964862:T:C	50	100	0.93	0.165
17:9964884:G:A	50	100	0.96	0.06935
17:9964902:T:A	50	100	0.95	0.0846
17:9964903:C:A	50	100	0.94	0.0846
17:9964931:A:G	50	100	0.93	0.1665
17:9964941:C:T	50	100	0.94	0.2692
17:9965228:T:C	50	100	0.95	0.07662
17:9965454:A:C	50	98	0.97	0.4971
17:9965464:G:A	50	100	0.94	0.2431
17:9965528:A:G	50	96	0.97	0.4515
17:9965556:A:T	50	100	0.95	0.01434
17:9965607:C:T	50	96	0.97	0.4513
17:9965622:G:A	50	96	0.97	0.4913
17:9965650:C:G	50	96	0.97	0.4976
17:9965712:C:A	50	98	0.97	0.3647
17:9965721:T:C	50	98	0.97	0.08043
17:9965758:T:C	50	96	0.97	0.3965
17:9965891:G:A	50	100	0.95	0.06427
17:9965931:G:T	50	100	0.97	0.06009
17:9965962:C:T	50	100	0.96	0.01416
17:9965976:C:T	50	100	0.64	0.01235
17:9965977:G:A	50	98	0.98	0.08678
17:9966021:T:C	50	100	0.98	0.06009
17:9966022:G:A	50	100	0.96	0.01434
17:9966038:G:A	50	100	0.98	0.06028
17:9966047:G:A	50	96	0.98	0.08678
17:9966062:A:G	50	96	0.97	0.3952
17:9966156:G:A	50	100	1	0.02905
17:9966160:G:A	50	98	0.97	0.1296
17:9966189:A:G	50	98	0.98	0.1525
17:9966237:A:C	50	100	0.98	0.05592
17:9966362:G:A	50	100	0.99	0.01525
17:9966376:A:G	50	100	0.98	0.06028
17:9966379:G:A	50	100	0.98	0.06028
17:9966524:A:G	50	96	0.98	0.3958
17:9966764:C:T	50	98	0.87	0.1008
17:9966808:T:G	50	98	0.98	0.08696
17:9966826:A:G	50	100	0.95	0.3036
17:9966915:A:C	50	98	0.94	0.3032
17:9967057:C:T	50	100	0.95	0.2364
17:9967060:C:A	50	98	0.95	0.1496
17:9967072:T:C	50	100	0.95	0.2369
17:9967082:C:T	50	98	0.98	0.4521
17:9967109:C:T	50	98	0.98	0.4521
17:9967180:T:G	50	98	0.95	0.2367
17:9967226:T:C	50	100	0.95	0.08497
17:9967325:T:C	50	100	0.98	0.01452
17:9967375:T:C	50	100	0.94	0.238
17:9967379:C:T	50	100	0.94	0.2665
17:9967382:C:T	50	98	0.92	0.1574
17:9967448:C:T	50	94	0.96	0.4572
17:9967489:T:C	50	98	0.97	0.3647
17:9967497:G:A	50	100	0.99	0.02832
17:9967667:T:G	50	100	1	0.02832
17:9967867:T:A	50	98	0.96	0.364
17:9967877:G:A	50	100	0.95	0.0138
17:9967915:A:G	50	98	0.97	0.4508
17:9968111:A:T	50	98	0.96	0.4481
17:9968200:G:C	50	98	0.96	0.443
17:9968227:C:G	50	100	0.92	0.242
17:9968258:G:C	50	100	0.92	0.392
17:9968401:A:T	50	98	0.95	0.4421
17:9968671:C:T	50	96	0.93	0.4357
17:9968794:C:T	50	92	0.91	0.4949
17:9969129:T:C	50	94	0.86	0.07789
17:9969211:A:T	50	98	0.8	0.07226
17:9969289:A:G	50	98	0.79	0.07208
17:9969451:A:G	50	94	0.7	0.1451
17:9969661:C:T	50	96	0.78	0.07879
17:9970256:C:T	49	98	0.73	0.02269
17:9970294:A:T	50	98	0.84	0.02669
17:9970396:G:A	50	98	0.74	0.02306
17:9970543:G:A	50	92	0.82	0.3725
17:9970828:G:A	50	96	0.93	0.398
17:9970927:A:G	50	94	0.9	0.3922
17:9971070:A:G	50	96	0.88	0.1875
17:9971255:A:T	50	98	0.85	0.11
17:9971449:C:T	50	96	0.93	0.4172
17:9971615:T:C	50	98	0.92	0.4521
17:9971870:G:T	50	96	0.87	0.1462
17:9971888:T:C	50	96	0.93	0.4063
17:9971911:G:T	50	96	0.93	0.4172
17:9972129:A:G	50	96	0.87	0.1487
17:9972257:A:G	50	96	0.88	0.3001
17:9972302:A:G	50	96	0.89	0.3119
17:9972316:T:C	50	96	0.89	0.3121
17:9972318:A:C	50	96	0.92	0.3907
17:9973332:C:T	50	100	0.74	0.04176
17:9973402:C:T	50	100	0.72	0.03068
17:9973415:A:G	50	94	0.93	0.4098
17:9973615:A:G	50	94	0.93	0.4021
17:9973633:A:G	50	100	0.86	0.01053
17:9973671:G:C	50	96	0.88	0.3154
17:9974110:C:T	50	86	0.7	0.2393
17:9974164:A:G	50	96	0.72	0.1135
17:9974303:A:G	50	98	0.78	0.07516
17:9974495:A:G	50	76	0.62	0.4976
17:9974856:A:G	50	76	0.77	0.3807
17:9975560:T:C	50	100	0.97	0.02778
17:9975729:A:G	50	92	0.89	0.148
17:9975743:C:T	50	92	0.89	0.1483
17:9975772:C:T	50	98	0.87	0.01289
17:9976519:G:A	50	94	0.74	0.0699
17:9976535:G:C	50	100	0.94	0.01071
17:9976662:A:G	50	94	0.96	0.3713
17:9976772:C:T	50	100	0.97	0.03268
17:9976838:A:G	50	100	0.73	0.01979
17:9976980:A:T	50	100	1	0.01471
17:9977279:G:A	50	100	0.98	0.05592
17:9977912:A:T	50	98	0.81	0.04212
17:9978030:G:C	50	100	0.96	0.05701
17:9978327:C:T	50	100	1	0.01471
17:9978502:T:G	50	96	0.64	0.03976
17:9978505:G:T	50	100	0.6	0.02524
17:9978572:A:G	50	100	0.98	0.3588
17:9978798:G:A	50	100	0.89	0.0207
17:9979025:T:A	50	100	0.9	0.01816
17:9979201:G:A	50	100	0.97	0.03649
17:9979419:C:T	50	100	1	0.01471
17:9979597:C:G	50	100	0.99	0.3582
17:9979721:G:A	50	100	0.78	0.02542
17:9979779:A:T	50	100	0.99	0.3582
17:9979934:G:T	50	100	1	0.05174
17:9980275:G:A	50	100	1	0.05174
17:9980598:G:A	50	100	0.97	0.07389
17:9980678:C:G	50	100	0.99	0.358
17:9980820:A:G	50	100	0.98	0.2177
17:9980830:A:T	50	100	0.97	0.1558
17:9981044:C:A	50	100	0.99	0.02106
17:9981112:C:T	50	100	0.98	0.1008
17:9981219:A:G	50	100	0.97	0.156
17:9981255:C:T	50	100	0.97	0.156
17:9981991:C:T	50	100	0.88	0.02687
17:9982050:A:G	50	100	1	0.01017
17:9982284:T:C	50	100	1	0.01471
17:9982289:A:G	50	98	0.99	0.358
17:9982620:C:T	49	100	0.99	0.2549
17:9982699:C:T	50	100	0.9	0.01816
17:9982725:G:A	49	98	1	0.01471
17:9982870:C:A	49	93.9	0.9	0.3166
17:9983132:T:C	50	98	0.94	0.181
17:9983543:T:C	50	98	0.66	0.04158
17:9983589:C:T	50	100	1	0.01471
17:9983597:A:C	50	100	0.99	0.358
17:9983650:C:T	50	100	0.98	0.2547
17:9983745:C:T	50	100	0.96	0.09749
17:9984058:C:G	50	100	0.99	0.0216
17:9984142:A:G	50	100	0.99	0.1008
17:9984263:A:G	50	100	1	0.01471
17:9984955:G:A	50	100	0.93	0.05356
17:9984976:C:G	50	100	0.98	0.2603
17:9985047:C:G	50	100	0.98	0.2598
17:9985379:C:T	50	100	0.97	0.07407
17:9985669:G:A	50	100	0.96	0.09804
17:9985829:G:A	50	100	1	0.05828
17:9985941:C:G	50	98	0.93	0.07444
17:9986628:C:T	50	100	0.95	0.06699
17:9986768:A:G	50	100	0.98	0.07117
17:9986825:G:A	50	94	0.76	0.09749
17:9987273:G:A	50	100	0.93	0.05846
17:9987728:C:T	50	100	0.99	0.3081
17:9987776:T:C	50	100	0.98	0.09877
17:9987984:C:T	50	100	0.98	0.0167
17:9988032:C:G	50	100	0.99	0.1774
17:9988158:C:A	50	100	0.98	0.1745
17:9989005:C:T	50	100	0.98	0.1451
17:9989335:T:A	50	98	1	0.02687
17:9989539:A:G	50	98	0.98	0.362
17:9989686:G:A	50	98	0.98	0.3618
17:9989706:G:A	50	100	0.93	0.01888
17:9989726:G:A	50	98	0.99	0.3789
17:9989882:G:C	50	98	0.98	0.3618
17:9989897:C:T	50	100	0.93	0.02869
17:9989928:G:A	50	100	1	0.01688
17:9989983:A:G	50	98	0.99	0.3787
17:9989996:A:G	50	98	0.98	0.362
17:9990043:A:G	50	98	0.98	0.3618
17:9990085:C:T	50	100	0.95	0.02941
17:9990140:G:A	50	98	0.98	0.3617
17:9990255:C:T	50	100	0.99	0.05029
17:9990297:G:A	50	100	0.98	0.3613
17:9990456:A:G	50	100	0.96	0.1805
17:9990529:A:G	50	100	0.98	0.3615
17:9990550:G:A	50	100	0.99	0.03776
17:9990732:T:G	50	100	0.98	0.3617
17:9990960:G:A	50	98	0.65	0.02687
17:9991029:A:G	50	100	0.98	0.3609
17:9991031:G:A	50	100	0.98	0.3609
17:9991804:C:T	50	100	0.99	0.02923
17:9991850:T:G	50	100	0.87	0.03195
17:9992017:G:C	50	100	0.97	0.09041
17:9992491:T:C	50	100	0.98	0.02614
17:9992597:T:A	50	100	0.95	0.03359
17:9992769:A:C	50	96	0.97	0.06718
17:9992870:T:G	50	100	0.91	0.01598
17:9992964:A:G	50	98	0.94	0.04503
17:9993067:A:G	50	100	0.99	0.03758
17:9993497:C:T	50	100	0.97	0.2778
17:9993661:T:A	49	100	0.98	0.03776
17:9993869:A:G	50	100	0.98	0.01452
17:9994206:A:G	50	100	0.98	0.03776
17:9994341:C:T	50	98	0.96	0.0138
17:9994375:C:T	49	98	0.94	0.01398
17:9994531:C:T	47	100	0.96	0.01489
17:9995126:C:G	50	100	1	0.01688
17:9995185:C:T	50	100	0.98	0.03776
17:9995255:C:T	50	96	0.99	0.06663
17:9995393:A:G	50	100	0.97	0.09641
17:9995613:G:A	50	100	0.98	0.378
17:9995886:G:A	50	100	0.93	0.02941
17:9996128:C:T	50	100	0.95	0.3856
17:9996246:A:G	50	100	0.96	0.08606
17:9996363:T:G	50	100	0.92	0.0374
17:9996365:G:A	49	100	0.93	0.05683
17:9996846:G:C	50	98	0.88	0.1718
17:9996957:T:C	50	100	0.92	0.03776
17:9997239:C:T	50	98	0.83	0.01507
17:9997259:C:G	49	98	0.8	0.07571
17:9997895:G:A	50	100	0.92	0.04684
17:9998002:G:A	50	100	0.94	0.01561
17:9998179:C:G	50	100	0.94	0.1175
17:9998258:A:G	50	100	0.94	0.01398
17:9998343:G:A	50	100	0.93	0.04739
17:9998360:G:A	50	100	0.98	0.2536
17:9998888:C:T	50	100	0.98	0.1251
17:9999068:C:T	50	100	0.98	0.1253
17:9999216:T:C	50	98	0.99	0.2685
17:9999514:C:T	50	100	0.98	0.1253
17:9999597:T:G	50	100	0.98	0.1255
17:9999789:C:A	50	100	0.98	0.1175
17:9999798:T:C	50	100	0.98	0.1269
17:9999850:C:G	50	100	0.96	0.1097
17:9999942:A:G	50	98	0.99	0.2685
17:9999975:G:A	50	100	0.96	0.1022
17:10000068:A:G	50	100	0.99	0.2618
17:10000086:A:T	50	100	0.94	0.03922
17:10000273:A:G	50	100	0.98	0.1512
17:10000605:G:A	50	100	0.98	0.1166
17:10000608:C:T	50	100	0.99	0.2544
17:10000688:T:A	50	100	0.99	0.2544
17:10000740:A:G	50	100	0.99	0.2544
17:10000744:T:C	50	100	0.98	0.2544
17:10000802:G:A	50	100	0.99	0.2544
17:10000806:G:C	50	100	0.99	0.2544
17:10000814:T:C	50	100	0.99	0.2544
17:10000936:C:T	50	100	0.99	0.2551
17:10000987:T:C	50	100	0.97	0.1189
17:10001165:A:G	50	100	1	0.2554
17:10001322:T:C	50	100	0.99	0.01743
17:10001529:G:C	50	100	1	0.256
17:10001643:T:C	50	100	1	0.2558
17:10001651:T:C	50	100	0.99	0.256
17:10001756:G:A	50	100	1	0.2558
17:10001829:T:A	50	100	0.99	0.256
17:10001902:C:T	50	100	1	0.2633
17:10002154:T:C	50	100	1	0.2562
17:10002379:T:C	50	100	0.99	0.2564
17:10002406:C:T	50	100	0.98	0.01779
17:10002415:A:T	50	100	0.99	0.2562
17:10002614:A:G	50	100	0.93	0.02633
17:10002857:G:A	50	100	0.82	0.01035
17:10002873:G:A	50	100	1	0.2565
17:10003237:G:A	50	100	1	0.2567
17:10003432:T:C	50	100	1	0.2562
17:10003574:C:T	50	100	1	0.2547
17:10003589:C:A	50	98	0.83	0.01834
17:10003648:C:T	50	100	1	0.2567
17:10003741:C:T	50	100	1	0.2569
17:10003777:G:A	50	100	1	0.2569
17:10003852:A:G	50	100	1	0.2585
17:10003975:T:C	50	100	0.99	0.2591
17:10004020:C:T	50	100	0.97	0.0207
17:10004186:T:C	50	100	0.99	0.2453
17:10004646:C:T	50	100	0.97	0.124
17:10004738:A:G	50	100	0.99	0.2654
17:10004760:C:T	50	100	0.96	0.04484
17:10004818:T:C	50	88	0.66	0.1897
17:10004896:A:G	50	90	0.65	0.1211
17:10005082:C:T	50	98	0.98	0.2616
17:10005138:C:T	50	96	0.98	0.2609
17:10005149:G:A	49	95.9	0.97	0.26
17:10005162:T:C	44	93.2	0.72	0.03558
17:10005164:C:T	49	95.9	0.98	0.2636
17:10005171:A:G	49	98	0.97	0.238
17:10005175:A:T	50	98	0.96	0.01707
17:10005193:G:A	50	96	0.95	0.1371
17:10005203:G:A	50	96	0.96	0.1952
17:10005214:C:T	50	94	0.95	0.2284
17:10005218:T:C	50	94	0.95	0.2308
17:10005223:A:G	50	100	0.79	0.02741
17:10005226:T:C	50	100	0.82	0.03032
17:10005239:G:A	50	96	0.98	0.2576
17:10005241:G:A	50	98	0.96	0.1957
17:10005247:A:G	50	96	0.97	0.2545
17:10005328:T:C	50	100	0.87	0.07444
17:10005330:C:T	50	100	0.78	0.04811
17:10005348:T:C	50	94	0.93	0.2046
17:10005933:A:G	50	100	0.97	0.2687
17:10006142:C:G	50	100	0.96	0.1452
17:10006260:C:T	50	100	0.97	0.1431
17:10006368:T:C	50	100	0.97	0.2725
17:10006497:T:C	50	100	0.92	0.07135
17:10006691:T:A	50	100	0.96	0.01725
17:10006923:G:C	50	96	0.98	0.2694
17:10007300:A:G	50	92	0.96	0.2747
17:10007564:T:G	50	98	0.87	0.01979
17:10007661:T:C	49	95.9	0.94	0.01743
17:10007902:T:C	50	94	0.61	0.03359
17:10008081:T:C	50	94	0.85	0.04194
17:10008091:A:T	50	98	0.88	0.05519
17:10008121:T:C	50	90	0.8	0.05356
17:10008322:C:T	50	100	0.89	0.03613
17:10008621:T:C	50	100	0.97	0.226
17:10008633:T:C	50	96	0.7	0.02669
17:10008785:T:A	50	98	0.97	0.09459
17:10008804:C:T	50	100	0.99	0.01797
17:10009184:A:G	48	100	0.96	0.1184
17:10009597:G:T	50	98	0.98	0.09205
17:10009690:C:A	49	100	0.95	0.08951
17:10010153:T:C	50	100	0.96	0.1089
17:10010236:A:G	50	98	0.98	0.3371
17:10010249:A:C	50	98	0.86	0.01107
17:10010400:C:T	50	100	0.97	0.1066
17:10010404:A:G	50	98	0.96	0.07498
17:10010538:C:A	50	100	0.95	0.01507
17:10010915:A:G	50	100	0.98	0.01816
17:10011183:C:T	50	100	0.96	0.02288
17:10011206:C:T	50	98	0.98	0.09187
17:10011295:G:A	50	100	0.97	0.09187
17:10011454:T:G	50	100	0.98	0.3375
17:10011500:G:C	50	100	0.96	0.02269
17:10011767:G:A	48	100	0.93	0.02288
17:10012253:A:G	50	100	0.98	0.3373
17:10012336:G:A	50	100	0.9	0.04139
17:10012436:C:T	50	100	0.95	0.02269
17:10012498:G:C	50	100	0.98	0.3375
17:10012526:G:C	50	100	0.96	0.09332
17:10012829:G:A	50	100	0.95	0.02269
17:10012963:C:T	50	100	0.95	0.02269
17:10013067:C:T	50	98	0.92	0.06863
17:10013129:A:T	50	100	0.99	0.01816
17:10013744:A:G	50	100	0.93	0.1089
17:10013935:A:G	50	100	0.96	0.3362
17:10014678:C:A	50	90	0.78	0.04993
17:10014691:A:G	50	100	0.98	0.01888
17:10014695:G:A	50	100	0.94	0.03105
17:10014837:A:G	50	100	0.98	0.01979
17:10014887:A:G	50	100	0.98	0.01816
17:10014892:C:T	50	100	0.78	0.0187
17:10015024:G:A	50	100	0.9	0.03268
17:10015444:A:G	50	100	0.99	0.01834
17:10015550:A:T	50	96	0.93	0.3404
17:10015560:T:C	50	98	0.89	0.161
17:10015783:C:A	50	100	0.99	0.01834
17:10016108:G:A	50	98	0.72	0.04194
17:10016168:A:G	50	96	0.77	0.04775
17:10016242:A:G	49	98	0.95	0.3288
17:10016254:A:G	50	100	0.96	0.06845
17:10016615:A:C	50	100	0.98	0.01852
17:10016620:A:C	47	93.6	0.88	0.1229
17:10016988:G:A	50	100	0.95	0.06609
17:10017062:T:C	50	94	0.91	0.06173
17:10017066:G:A	49	100	0.95	0.06609
17:10017270:T:G	50	100	0.93	0.04321
17:10017316:T:A	49	98	0.92	0.2062
17:10017320:C:T	49	100	0.95	0.06609
17:10017346:G:C	49	95.9	0.92	0.2061
17:10017349:A:G	49	100	0.95	0.06627
17:10017504:T:C	50	100	0.95	0.06609
17:10017719:C:G	50	100	0.94	0.07117
17:10018044:T:C	50	100	0.91	0.07062
17:10018336:G:T	49	91.8	0.81	0.1117
17:10018438:G:A	50	94	0.84	0.08406
17:10018873:T:C	50	98	0.82	0.01543
17:10019993:G:C	50	100	0.78	0.01053
17:10020397:T:C	50	94	0.84	0.2188
17:10020614:A:C	50	92	0.84	0.2275
17:10020868:G:A	50	100	0.78	0.01235
17:10021684:G:C	50	82	0.8	0.3342
17:10021944:T:G	50	100	0.88	0.01434
17:10022046:C:A	50	100	0.94	0.01598
17:10022489:C:G	50	96	0.95	0.1382
17:10023225:G:A	50	100	0.99	0.01688
17:10023506:A:T	49	100	0.94	0.06427
17:10023588:A:G	50	100	0.95	0.10780000000000001
17:10023631:G:C	50	100	0.95	0.10780000000000001
17:10023704:G:A	50	98	0.97	0.13
17:10023749:T:C	50	100	1	0.01725
17:10023764:A:G	50	100	0.95	0.1077
17:10023835:A:T	50	100	0.96	0.1073
17:10024173:C:T	50	100	0.96	0.1071
17:10024266:A:G	50	98	0.95	0.3419
17:10024553:T:C	50	100	0.81	0.02106
17:10024760:A:G	50	98	0.98	0.1333
17:10025082:C:T	50	100	1	0.05501
17:10025421:G:A	50	96	0.99	0.148
17:10025662:T:C	50	94	0.98	0.335
17:10025732:C:T	50	100	1	0.05356
17:10025756:T:G	50	100	0.93	0.01071
17:10026478:T:G	50	98	0.83	0.02397
17:10026921:C:T	50	100	1	0.01289
17:10026980:T:G	50	98	0.98	0.1333
17:10027299:A:T	50	100	0.98	0.1318
17:10027502:G:A	50	94	0.61	0.02324
17:10027578:C:A	50	100	0.93	0.01071
17:10027982:T:C	50	98	0.98	0.3168
17:10028493:T:C	50	100	0.91	0.01107
17:10028662:C:T	50	100	0.91	0.01107
17:10028805:T:C	50	100	0.98	0.1075
17:10029208:T:C	50	96	0.98	0.3253
17:10029266:C:G	50	100	0.65	0.01126
17:10029333:C:T	50	98	0.98	0.3112
17:10029363:C:T	50	94	0.62	0.0207
17:10029407:G:A	50	100	0.97	0.1068
17:10029440:A:C	50	100	0.93	0.01071
17:10029590:A:C	50	98	0.69	0.02578
17:10029664:C:G	50	100	0.98	0.128
17:10030080:A:G	50	100	0.99	0.1843
17:10030116:C:G	50	100	0.98	0.1137
17:10030646:G:A	50	100	0.93	0.01071
17:10030822:C:T	50	100	0.98	0.10780000000000001
17:10031168:G:T	50	100	0.93	0.01089
17:10031671:T:C	50	100	0.92	0.0374
17:10031734:C:G	50	98	0.99	0.1816
17:10031749:T:C	50	100	0.98	0.1089
17:10032112:A:G	45	100	0.95	0.14
17:10032665:A:G	50	100	0.97	0.3172
17:10032932:G:A	50	100	0.98	0.3159
17:10033101:G:A	50	100	0.99	0.1977
17:10033341:G:C	50	100	1	0.01707
17:10033405:T:C	50	98	0.98	0.1979
17:10033412:T:C	50	100	0.98	0.06245
17:10033485:A:C	50	100	1	0.01688
17:10034132:G:A	50	100	0.93	0.01107
17:10034350:C:G	50	100	0.93	0.02996
17:10034500:G:A	50	100	0.99	0.02705
17:10035035:C:T	49	100	0.98	0.3197
17:10035082:C:T	50	96	0.97	0.2004
17:10035157:C:A	50	98	0.98	0.3502
17:10035353:A:T	50	100	0.99	0.1193
17:10035576:G:A	50	100	0.96	0.1216
17:10035627:A:G	50	100	0.98	0.03014
17:10035957:C:T	50	100	0.97	0.02578
17:10036704:G:A	50	100	0.84	0.0118
17:10036935:C:G	50	100	1	0.03468
17:10037056:G:A	50	100	1	0.03468
17:10037357:A:G	50	98	0.79	0.02596
17:10037582:C:T	50	100	1	0.01289
17:10037745:T:C	50	100	0.99	0.1142
17:10037794:T:C	50	100	1	0.01289
17:10037817:A:G	50	100	1	0.01289
17:10037860:G:A	50	100	0.99	0.1137
17:10038348:T:G	50	100	1	0.02433
17:10038396:A:C	50	100	0.99	0.04757
17:10038678:G:A	50	100	0.85	0.02669
17:10039137:C:T	50	100	0.99	0.05011
17:10039211:C:T	49	98	1	0.1304
17:10039244:C:T	50	96	1	0.01253
17:10039245:A:G	48	93.8	1	0.1378
17:10039294:G:A	50	100	1	0.1304
17:10039295:C:A	50	100	1	0.01325
17:10039442:A:G	50	100	1	0.05646
17:10039447:T:C	50	98	1	0.06954
17:10039556:G:A	50	100	1	0.01253
17:10039593:G:C	50	100	1	0.01253
17:10039607:C:T	50	100	0.95	0.0236
17:10039747:C:T	50	100	1	0.06917
17:10039756:C:T	50	100	1	0.01253
17:10039951:C:T	50	100	1	0.05664
17:10039975:T:C	50	100	0.97	0.05664
17:10039994:A:G	50	100	1	0.05683
17:10040134:A:G	50	100	1	0.01035
17:10040188:C:A	50	100	1	0.1142
17:10040354:T:A	50	100	1	0.0463
17:10040362:T:C	50	100	0.99	0.439
17:10040546:A:T	50	100	1	0.0463
17:10040550:A:C	50	100	0.99	0.1133
17:10040594:C:G	50	100	0.99	0.1133
17:10040596:C:G	50	100	0.97	0.01271
17:10040717:G:A	50	100	1	0.0463
17:10040749:G:A	50	100	1	0.0463
17:10040765:C:T	50	98	0.97	0.1033
17:10041251:A:G	50	100	0.99	0.3537
17:10041393:C:A	50	100	0.93	0.01162
17:10041692:C:T	50	100	1	0.05102
17:10041715:C:T	50	100	1	0.06808
17:10041728:G:A	49	100	1	0.0512
17:10041814:C:T	50	100	1	0.06808
17:10042046:T:C	50	100	1	0.0512
17:10042155:C:T	50	98	0.99	0.303
17:10042264:C:T	50	96	0.97	0.1051
17:10042727:C:T	50	100	0.99	0.1091
17:10042780:T:G	50	96	0.99	0.2469
17:10043291:G:A	50	100	1	0.05102
17:10043432:C:T	50	100	1	0.05102
17:10043465:C:A	50	98	0.99	0.4267
17:10043519:G:A	50	100	1	0.05102
17:10043614:T:C	50	98	0.99	0.3444
17:10043657:A:G	50	100	1	0.03976
17:10043724:G:A	50	98	0.99	0.1877
17:10043727:C:A	50	100	1	0.02614
17:10044070:G:A	50	98	0.99	0.3401
17:10044302:C:T	50	98	0.99	0.3406
17:10044406:C:T	50	100	1	0.01235
17:10044464:T:C	50	100	1	0.02633
17:10044471:C:T	50	100	1	0.09804
17:10044477:C:G	50	100	1	0.02614
17:10044539:G:A	50	100	1	0.1242
17:10044777:A:G	50	100	1	0.1242
17:10044826:G:A	50	100	1	0.02614
17:10044845:G:T	50	100	1	0.09804
17:10044858:T:A	50	100	1	0.02614
17:10044891:G:A	50	100	1	0.09858
17:10044996:G:A	50	98	1	0.01852
17:10045014:C:G	50	100	1	0.02614
17:10045020:G:C	50	100	1	0.01235
17:10045021:A:G	50	100	1	0.06863
17:10045062:T:G	50	100	1	0.01289
17:10045255:G:C	50	100	1	0.01235
17:10045302:G:A	50	98	1	0.108
17:10045466:G:A	50	100	1	0.05846
17:10045526:G:A	50	100	1	0.02633
17:10045534:T:C	50	100	0.99	0.1084
17:10045558:G:A	50	100	0.99	0.1084
17:10045785:A:G	50	96	0.97	0.1102
17:10045835:T:C	50	100	1	0.1318
17:10046719:G:C	43	100	1	0.1049
17:10046840:G:A	40	80	0.71	0.0886
17:10046841:G:A	43	93	0.62	0.05537
17:10046845:G:A	40	77.5	0.76	0.0935
17:10047089:G:A	50	100	1	0.1051
17:10047241:T:C	50	100	1	0.02251
17:10047350:C:T	50	96	0.97	0.1031
17:10047502:G:A	50	100	1	0.1113
17:10047638:C:A	50	100	1	0.01852
17:10047739:T:C	50	100	1	0.1113
17:10047892:T:C	50	100	1	0.01235
17:10047904:T:C	50	100	1	0.01235
17:10047909:C:T	50	100	1	0.02251
17:10048003:C:A	50	100	1	0.1111
17:10048004:T:A	50	100	1	0.1111
17:10048045:G:T	50	100	1	0.1111
17:10048119:T:C	50	100	1	0.01235
17:10048172:C:T	50	100	0.99	0.1088
17:10048256:C:T	50	100	0.98	0.05556
17:10048275:G:A	50	100	1	0.08079
17:10048291:C:A	50	100	1	0.08079
17:10048568:G:A	50	100	1	0.01834
17:10048705:G:A	50	100	0.96	0.04484
17:10048754:T:C	50	100	0.98	0.1879
17:10048756:T:A	50	100	1	0.05973
17:10048784:A:T	50	100	0.98	0.1874
17:10048884:A:T	50	100	1	0.08733
17:10048925:G:T	50	100	0.98	0.1325
17:10049071:T:C	50	100	1	0.03304
17:10049218:C:T	50	100	0.99	0.06899
17:10049295:T:C	50	100	0.98	0.1002
17:10049343:G:A	50	100	0.99	0.07716
17:10049551:T:C	50	98	0.98	0.1447
17:10049566:T:A	50	100	0.99	0.07317
17:10049567:A:T	49	98	1	0.01235
17:10049616:T:C	48	91.7	0.9	0.06209
17:10049683:C:T	49	98	0.99	0.0699
17:10049745:C:T	50	96	0.97	0.1095
17:10049746:G:A	50	98	0.98	0.07262
17:10049765:T:C	50	98	0.98	0.07244
17:10049769:T:C	50	98	0.99	0.07317
17:10049770:G:A	50	98	0.99	0.06899
17:10049781:C:A	50	98	0.98	0.07244
17:10049782:A:G	50	98	0.99	0.07317
17:10049850:A:G	50	100	0.98	0.07317
17:10049916:G:A	50	100	0.98	0.01743
17:10049918:T:C	50	100	0.97	0.07208
17:10049933:A:G	50	100	0.97	0.07208
17:10050004:A:G	50	100	0.98	0.3135
17:10050156:T:A	50	100	0.97	0.2271
17:10050256:C:T	50	98	0.8	0.01416
17:10051303:C:T	50	98	0.95	0.1127
17:10051795:C:T	50	100	1	0.01688
17:10051988:T:C	50	100	0.98	0.1162
17:10052187:C:T	50	100	1	0.0138
17:10052843:C:T	50	100	0.96	0.1126
17:10053004:T:C	50	100	0.98	0.3032
17:10053098:A:G	50	100	0.98	0.3032
17:10053104:A:G	50	100	0.95	0.02596
17:10053128:G:A	50	100	0.97	0.2885
17:10053137:A:G	50	100	0.96	0.2781
17:10053483:C:T	50	100	0.97	0.05755
17:10053587:A:T	50	100	0.99	0.01216
17:10054276:A:G	50	100	0.97	0.05211
17:10054633:G:A	50	100	0.94	0.04575
17:10054662:G:A	50	100	0.94	0.04285
17:10055028:A:C	50	100	0.99	0.01216
17:10055175:A:G	50	100	0.97	0.09586
17:10055366:C:T	50	100	0.96	0.0167
17:10055506:C:G	50	98	0.89	0.472
17:10056186:C:G	50	100	0.93	0.0158
17:10056500:A:G	50	100	0.99	0.0118
17:10056668:G:A	50	98	0.9	0.4788
17:10056795:C:T	50	98	0.81	0.01307
17:10056993:G:C	50	100	0.91	0.01543
17:10057027:C:T	50	100	0.96	0.1002
17:10057047:C:T	50	100	0.96	0.04375
17:10057063:C:T	50	100	0.94	0.03613
17:10057313:G:A	50	100	0.97	0.01216
17:10057369:C:T	50	100	0.95	0.0158
17:10057382:T:C	50	100	0.97	0.01216
17:10057475:A:G	50	100	0.97	0.3052
17:10057483:G:A	50	100	0.94	0.03613
17:10057489:T:A	50	100	0.91	0.01543
17:10057698:T:C	50	100	0.97	0.04539
17:10058212:T:C	50	100	0.96	0.4394
17:10058257:C:A	50	100	0.94	0.03758
17:10058640:C:T	50	100	0.96	0.06772
17:10058787:T:C	50	100	0.97	0.03431
17:10058819:T:C	50	100	0.98	0.04884
17:10058995:A:C	50	100	0.96	0.4394
17:10059031:T:C	50	100	0.96	0.2257
17:10059092:G:C	50	100	0.98	0.09586
17:10059107:A:G	50	100	0.98	0.09586
17:10059214:G:C	50	96	0.66	0.01344
17:10059419:T:G	50	100	0.95	0.4263
17:10059609:C:T	50	100	0.96	0.06772
17:10059710:C:A	50	100	0.98	0.1496
17:10059916:G:A	50	98	0.93	0.01543
17:10059955:T:C	50	98	0.97	0.1565
17:10060096:A:G	50	100	0.96	0.3059
17:10060169:G:A	50	100	0.9	0.03577
17:10060628:T:C	50	100	0.98	0.04884
17:10060652:T:G	50	100	0.98	0.1565
17:10060874:T:C	50	100	0.96	0.2146
17:10061055:G:A	50	100	0.97	0.04884
17:10061479:G:A	50	98	0.92	0.01416
17:10061519:A:G	50	98	0.96	0.1518
17:10061615:C:T	50	100	0.95	0.1069
17:10061903:G:A	50	100	0.92	0.01489
17:10062075:G:A	50	100	0.95	0.01525
17:10062155:T:C	50	100	0.9	0.04448
17:10062493:A:C	50	96	0.8	0.1218
17:10062495:T:A	50	96	0.8	0.1218
17:10062604:A:G	50	96	0.82	0.179
17:10062816:G:A	50	100	0.84	0.01053
17:10063613:G:T	50	100	0.82	0.04121
17:10063743:C:G	50	76	0.64	0.2994
17:10064042:T:C	50	98	0.76	0.0256
17:10064196:G:A	50	78	0.62	0.2475
17:10064390:T:C	50	100	0.83	0.04067
17:10064570:G:A	50	100	0.89	0.04012
17:10064697:A:G	50	100	0.94	0.4354
17:10064780:A:G	50	100	0.94	0.4403
17:10064820:C:T	50	98	0.94	0.4699
17:10064851:C:T	50	100	0.95	0.4405
17:10065102:C:T	50	100	0.97	0.437
17:10065528:T:C	50	98	0.98	0.396
17:10065671:C:T	50	98	0.97	0.01507
17:10065799:T:G	50	100	0.94	0.01634
17:10066059:C:G	50	98	0.95	0.03195
17:10066176:A:G	50	98	0.98	0.396
17:10066525:A:G	50	98	0.98	0.3992
17:10066577:C:G	50	98	0.98	0.1215
17:10067146:G:T	50	100	0.97	0.1981
17:10067157:C:G	50	100	0.98	0.4882
17:10067246:T:C	50	100	0.98	0.4909
17:10067283:T:C	50	100	0.98	0.4915
17:10067507:T:C	50	94	0.72	0.02633
17:10067576:C:T	50	100	0.96	0.0216
17:10067741:T:G	50	100	0.98	0.4913
17:10067804:C:T	50	100	0.97	0.4828
17:10068160:C:A	50	100	1	0.02469
17:10068195:G:A	50	100	0.99	0.0256
17:10068266:G:A	50	100	0.98	0.03141
17:10068367:A:G	50	100	0.98	0.3925
17:10068454:T:G	50	98	0.96	0.02796
17:10068570:A:G	50	100	0.98	0.1596
17:10068603:A:C	50	100	1	0.08805
17:10068647:C:T	50	100	0.99	0.02542
17:10069018:T:C	50	100	0.95	0.07153
17:10069087:A:C	50	100	1	0.02324
17:10069392:T:C	50	98	0.99	0.4375
17:10069517:T:C	50	100	0.99	0.09296
17:10069761:T:C	50	100	0.99	0.09296
17:10070394:C:T	50	100	0.99	0.02542
17:10070853:C:T	50	100	0.99	0.02542
17:10070918:C:T	50	100	0.96	0.03867
17:10071117:A:G	50	100	0.94	0.01325
17:10071153:C:A	50	100	0.94	0.01616
17:10071347:C:T	50	100	1	0.05773
17:10071721:T:C	50	100	0.97	0.03867
17:10071808:G:A	50	100	1	0.05792
17:10071980:T:C	50	100	0.98	0.2295
17:10072776:A:G	49	100	0.96	0.0443
17:10073014:T:C	50	94	0.98	0.4996
17:10073260:T:C	50	94	0.95	0.4112
17:10073320:G:A	50	100	1	0.03377
17:10073633:C:T	50	100	1	0.01797
17:10074003:G:A	50	96	0.94	0.183
17:10074150:C:T	50	98	0.97	0.1939
17:10074505:T:G	50	100	0.94	0.03813
17:10075801:A:T	40	95	0.98	0.02397
17:10076097:G:A	50	100	0.97	0.1892
17:10076444:C:G	50	100	0.97	0.05864
17:10076534:A:C	50	100	0.98	0.05882
17:10076745:C:T	50	96	0.99	0.4779
17:10076854:G:A	50	100	0.98	0.0305
17:10076867:A:G	50	100	0.98	0.02487
17:10076962:T:C	50	100	0.99	0.02469
17:10077149:G:T	50	94	1	0.4419
17:10077709:A:C	50	98	0.98	0.3355
17:10077732:C:A	50	98	1	0.4477
17:10078005:T:C	50	96	1	0.4199
17:10078015:T:C	49	98	1	0.4475
17:10078082:T:G	50	92	0.92	0.2418
17:10078598:C:T	50	100	0.95	0.01761
17:10078650:T:G	50	100	0.95	0.01761
17:10078749:C:T	50	100	0.95	0.01761
17:10079223:A:G	50	100	1	0.03686
17:10080017:T:G	50	98	0.98	0.4452
17:10080291:T:C	50	100	0.99	0.01561
17:10080535:G:A	50	98	0.68	0.04503
17:10080551:C:T	50	100	0.96	0.02741
17:10080791:G:C	50	98	0.99	0.4808
17:10081557:T:C	50	98	1	0.4642
17:10081594:C:A	50	100	0.98	0.0305
17:10082081:C:T	50	100	0.97	0.03413
17:10082347:T:G	50	100	0.98	0.02923
17:10082524:C:T	50	98	1	0.4991
17:10082913:T:C	50	100	0.93	0.01525
17:10083066:T:C	49	100	0.99	0.2825
17:10083112:G:C	50	100	0.96	0.01289
17:10083249:C:T	50	100	0.94	0.01126
17:10083352:C:A	50	98	1	0.4878
17:10083774:T:C	50	98	0.99	0.4808
17:10083780:T:G	50	100	0.96	0.01289
17:10083987:C:T	50	100	0.99	0.01344
17:10083996:G:A	50	98	0.73	0.0167
17:10084712:G:C	50	98	0.98	0.4034
17:10084794:G:A	50	100	0.91	0.01634
17:10084846:C:T	50	100	0.96	0.0167
17:10085286:A:T	50	100	0.95	0.07752
17:10085511:G:A	50	98	0.92	0.03522
17:10085565:G:A	50	100	0.97	0.02487
17:10085585:A:G	50	98	0.97	0.3865
17:10085647:G:A	50	100	0.98	0.1977
17:10086492:G:C	50	98	1	0.03086
17:10086620:T:C	50	100	0.99	0.03268
17:10086639:G:A	50	100	0.99	0.01634
17:10086681:C:T	50	100	1	0.02433
17:10087022:G:C	50	100	0.99	0.02052
17:10087140:A:G	50	100	1	0.02433
17:10087575:A:G	50	100	1	0.02433
17:10088114:G:A	50	100	1	0.2869
17:10088270:T:G	50	96	0.98	0.4795
17:10088366:A:G	50	100	0.98	0.4985
17:10088400:T:C	50	100	0.98	0.4795
17:10088488:T:C	50	100	0.97	0.1638
17:10088549:G:A	50	100	0.88	0.01543
17:10088820:T:C	50	100	0.97	0.1665
17:10088961:C:T	50	100	1	0.2308
17:10089116:G:A	50	100	0.97	0.163
17:10089218:A:G	50	100	0.98	0.4984
17:10089228:C:T	50	100	0.99	0.1616
17:10089778:G:A	50	100	1	0.02433
17:10089781:G:A	50	100	1	0.2874
17:10089800:G:A	50	100	1	0.02524
17:10089896:A:G	50	100	1	0.2874
17:10089983:C:A	50	100	0.97	0.15
17:10090245:C:T	50	100	0.97	0.169
17:10090615:T:C	50	100	0.97	0.1656
17:10091017:A:G	50	98	0.97	0.1765
17:10091677:C:T	50	98	0.91	0.065
17:10091764:C:T	50	100	0.99	0.1492
17:10092066:C:T	49	100	0.94	0.01253
17:10092263:C:T	50	100	0.98	0.02033
17:10092987:G:T	50	100	0.99	0.2282
17:10093483:C:T	50	100	1	0.02052
17:10093626:T:G	50	98	0.97	0.4542
17:10093730:C:T	50	100	0.98	0.4259
17:10093806:G:A	50	100	0.97	0.02052
17:10093954:C:T	50	100	0.99	0.02469
17:10094012:G:A	50	98	0.95	0.02633
17:10094475:T:C	50	100	0.88	0.05919
17:10094715:G:A	50	98	0.96	0.2513
17:10094763:C:T	50	98	0.96	0.2725
17:10095270:C:A	50	96	0.94	0.4179
17:10095571:C:T	50	96	0.82	0.03232
17:10095576:T:C	50	98	0.96	0.268
17:10095939:T:A	50	100	0.97	0.01816
17:10096467:T:C	50	96	0.93	0.4884
17:10096485:A:G	50	100	0.97	0.09604
17:10096500:G:C	50	98	0.96	0.2041
17:10096581:G:A	50	100	0.87	0.02778
17:10096766:G:A	50	90	0.79	0.05792
17:10097282:C:T	50	100	0.97	0.0345
17:10097394:G:A	50	100	0.92	0.03214
17:10097434:C:A	50	100	0.97	0.03849
17:10097528:C:T	50	100	0.85	0.02052
17:10097603:T:G	50	100	0.97	0.03849
17:10097630:G:A	50	100	0.97	0.03468
17:10097662:G:A	50	100	0.97	0.03885
17:10097677:G:T	50	100	0.97	0.03849
17:10097678:T:G	50	100	0.97	0.03849
17:10097687:C:T	50	100	0.97	0.03849
17:10098039:A:G	50	100	0.97	0.03831
17:10098065:C:T	50	100	0.97	0.03831
17:10098084:G:A	50	100	0.97	0.03831
17:10098224:C:G	50	96	0.94	0.1643
17:10098231:G:A	50	98	0.95	0.2228
17:10098269:C:T	50	100	0.97	0.03831
17:10098331:C:T	50	96	0.91	0.0236
17:10098494:C:T	50	100	0.97	0.03831
17:10098519:A:G	50	100	0.96	0.03831
17:10098697:T:C	50	100	0.96	0.03831
17:10098711:G:A	50	100	0.96	0.03831
17:10098775:C:T	50	100	0.97	0.03831
17:10098951:A:G	50	96	0.94	0.2037
17:10098968:T:C	50	100	0.99	0.03831
17:10098995:T:C	50	100	0.96	0.01616
17:10099032:T:C	50	100	0.98	0.03831
17:10099047:G:A	50	100	0.98	0.03831
17:10099189:G:A	50	100	0.98	0.03867
17:10099279:G:A	50	100	0.94	0.03086
17:10099297:C:T	50	96	0.94	0.2115
17:10099346:G:A	50	100	0.98	0.03849
17:10099353:G:C	50	100	0.98	0.03849
17:10099418:G:A	50	100	0.95	0.1915
17:10099507:C:T	50	100	0.97	0.03014
17:10099574:G:C	50	100	0.98	0.03849
17:10099928:A:C	50	98	0.94	0.2907
17:10100039:G:C	50	100	0.93	0.03086
17:10100081:C:T	50	100	0.91	0.01471
17:10100112:G:C	50	100	0.97	0.03849
17:10100172:C:T	50	100	0.97	0.03468
17:10100433:A:G	50	100	0.97	0.03468
17:10100484:G:A	50	98	0.89	0.1048
17:10100566:A:G	50	100	0.97	0.03468
17:10100570:T:G	50	98	0.74	0.01725
17:10100806:C:T	50	100	0.96	0.02977
17:10100971:A:C	50	98	0.92	0.09931
17:10101016:C:G	50	98	0.94	0.1915
17:10101117:C:A	50	100	0.91	0.03322
17:10101465:G:A	50	90	0.91	0.3983
17:10101819:G:A	50	100	0.78	0.01398
17:10101876:G:T	50	94	0.86	0.2429
17:10101928:T:C	50	100	0.78	0.03232
17:10102046:G:A	50	100	0.91	0.01652
17:10102125:C:G	50	96	0.82	0.02705
17:10102168:C:G	49	93.9	0.83	0.2386
17:10102231:A:G	45	97.8	0.81	0.06627
17:10102324:G:T	50	98	0.77	0.08932
17:10102475:G:A	50	98	0.8	0.08769
17:10102576:C:T	50	84	0.7	0.2683
17:10102959:G:A	50	90	0.6	0.06899
17:10103066:C:T	50	92	0.62	0.06227
17:10103447:G:A	50	98	0.81	0.0118
17:10103453:C:T	50	88	0.61	0.1698
17:10103546:C:T	50	92	0.74	0.1353
17:10103695:A:G	50	86	0.63	0.1512
17:10103710:C:T	50	98	0.79	0.01816
17:10103775:A:G	50	84	0.64	0.3733
17:10103781:T:G	50	96	0.66	0.09895
17:10103791:A:G	50	90	0.67	0.4575
17:10104009:A:G	50	98	0.86	0.02033
17:10104017:C:T	50	96	0.75	0.2224
17:10104092:C:T	50	98	0.86	0.02251
17:10104257:T:C	50	96	0.8	0.08842
17:10104363:T:C	50	100	0.61	0.0158
17:10104614:A:G	50	90	0.86	0.09622
17:10105549:G:C	50	100	0.88	0.04448
17:10105888:C:T	50	94	0.86	0.2458
17:10105977:A:G	50	100	0.9	0.01216
17:10105980:A:G	50	92	0.93	0.2117
17:10106011:T:C	50	92	0.82	0.2026
17:10106300:G:A	50	96	0.92	0.1993
17:10106385:G:A	49	98	0.81	0.05846
17:10106754:A:G	50	94	0.9	0.4902
17:10106970:G:A	50	96	0.92	0.2151
17:10107512:C:A	41	75.6	0.69	0.05664
17:10107673:G:A	50	100	0.97	0.445
17:10107745:A:G	49	100	0.96	0.465
17:10107771:C:T	50	98	0.96	0.1937
17:10107892:G:A	49	100	0.98	0.4524
17:10108141:C:T	50	100	0.97	0.467
17:10108420:G:A	50	98	0.94	0.2053
17:10108559:C:A	50	100	0.97	0.4553
17:10108791:T:C	50	96	0.94	0.08987
17:10108814:C:T	50	98	0.92	0.09731
17:10109004:A:C	50	100	0.95	0.1383
17:10109076:T:C	50	98	0.98	0.4608
17:10109468:G:A	50	98	0.96	0.3184
17:10109639:C:A	50	94	0.91	0.04648
17:10109712:A:G	50	94	0.91	0.04702
17:10110462:A:G	50	96	0.93	0.08842
17:10110529:A:T	50	100	0.95	0.01743
17:10110575:C:T	50	96	0.94	0.08842
17:10110768:A:G	50	94	0.96	0.2651
17:10111316:T:C	49	98	0.96	0.1064
17:10111556:C:A	49	75.5	0.96	0.4281
17:10111678:G:A	50	98	0.77	0.01307
17:10111880:G:A	50	96	0.97	0.4412
17:10111927:G:C	50	98	0.81	0.05374
17:10112250:C:T	50	100	0.93	0.02596
17:10112321:G:T	50	96	0.95	0.1643
17:10112892:G:A	50	96	0.98	0.2716
17:10112962:C:T	50	98	0.87	0.03649
17:10113081:C:T	50	96	0.97	0.4274
17:10113108:G:C	50	98	0.9	0.05646
17:10113299:A:C	50	96	0.96	0.1527
17:10113391:C:A	50	96	0.98	0.2694
17:10114047:T:C	50	96	0.98	0.2723
17:10114066:C:T	50	98	0.97	0.1111
17:10114135:G:C	50	100	0.94	0.03304
17:10114219:T:C	50	96	0.98	0.2721
17:10114298:C:A	50	96	0.9	0.2039
17:10114787:G:C	50	98	0.95	0.1503
17:10114828:G:A	50	100	0.95	0.1863
17:10114968:G:T	50	98	0.97	0.3408
17:10115034:T:G	50	98	0.71	0.01126
17:10115038:G:T	50	94	0.91	0.2696
17:10115183:T:C	50	98	0.96	0.3382
17:10115346:C:T	50	100	0.96	0.1429
17:10115425:A:G	50	98	0.96	0.3364
17:10115879:G:A	50	100	0.87	0.01816
17:10115969:G:A	50	100	0.93	0.03395
17:10116033:G:A	50	96	0.95	0.3411
17:10116168:G:A	50	92	0.79	0.02487
17:10116480:C:T	50	100	0.97	0.1331
17:10116555:G:A	50	100	0.95	0.03123
17:10116897:A:G	50	98	0.97	0.3551
17:10117184:C:T	50	100	0.97	0.4613
17:10117188:C:T	50	100	0.98	0.4252
17:10117373:C:T	50	100	0.95	0.03268
17:10117487:G:A	50	98	0.99	0.1521
17:10117559:G:A	50	98	0.99	0.3764
17:10117724:G:C	50	98	0.99	0.3767
17:10118012:T:A	50	98	0.99	0.3549
17:10118024:C:T	50	96	0.96	0.2199
17:10118233:C:T	50	96	0.94	0.04503
17:10118325:A:G	50	100	0.99	0.1487
17:10118594:C:T	50	96	0.98	0.2943
17:10118781:G:A	48	100	0.93	0.01525
17:10118822:G:T	50	98	0.99	0.1289
17:10118940:C:T	50	98	0.96	0.1767
17:10118968:C:T	50	100	0.96	0.01761
17:10118991:A:T	50	96	0.97	0.2208
17:10119126:G:A	50	98	0.98	0.2945
17:10119198:G:A	50	98	0.88	0.05701
17:10119726:G:C	50	98	0.98	0.106
17:10120060:C:T	50	100	0.8	0.01053
17:10120109:C:T	50	96	0.97	0.09114
17:10120405:G:A	50	98	0.99	0.3758
17:10120423:A:G	50	98	0.89	0.01616
17:10121491:G:T	50	98	1	0.2921
17:10121981:G:A	50	98	0.98	0.1129
17:10122088:T:C	50	98	0.99	0.4063
17:10122131:C:A	50	100	0.98	0.11
17:10122344:A:G	50	98	1	0.3108
17:10122485:G:A	50	98	1	0.2918
17:10122508:G:A	50	98	0.99	0.3738
17:10122564:T:A	50	98	0.98	0.1048
17:10122698:C:T	50	100	1	0.01797
17:10123500:T:C	50	98	0.99	0.1294
17:10123538:C:T	50	100	0.99	0.2863
17:10123696:C:T	50	98	0.99	0.1231
17:10123723:G:A	50	100	0.99	0.2805
17:10124163:G:A	50	98	0.97	0.2558
17:10124249:A:C	50	94	0.98	0.4174
17:10124638:G:A	50	100	0.98	0.36
17:10125080:A:G	48	93.8	0.97	0.1607
17:10125450:G:A	50	100	0.78	0.01398
17:10125513:G:A	49	98	0.95	0.1663
17:10125537:G:A	50	78	0.91	0.2974
17:10126368:A:G	50	100	0.98	0.03232
17:10126444:G:A	50	96	0.96	0.3573
17:10126446:G:A	50	100	0.92	0.02923
17:10126546:G:A	50	98	0.96	0.2861
17:10127166:A:G	50	100	0.99	0.03595
17:10127773:C:T	50	96	0.94	0.2611
17:10127866:A:G	50	98	0.93	0.2712
17:10128083:G:A	50	98	0.91	0.06718
17:10128118:G:A	50	94	0.93	0.2803
17:10128254:T:C	50	100	0.95	0.3097
17:10128325:C:T	50	100	0.95	0.3074
17:10128506:C:A	50	98	0.94	0.3054
17:10128807:C:G	50	100	0.95	0.04339
17:10129263:A:G	50	100	0.97	0.04321
17:10129587:C:A	50	100	0.94	0.01325
17:10129650:C:T	50	100	0.87	0.01816
17:10129688:T:C	50	100	0.87	0.01816
17:10129897:G:A	50	96	0.86	0.07153
17:10130100:T:C	50	100	0.97	0.04321
17:10130216:A:T	50	98	0.95	0.1438
17:10130362:C:A	50	100	0.92	0.2861
17:10130439:C:A	50	94	0.91	0.2569
17:10130635:G:A	50	98	0.93	0.04902
17:10130892:G:T	50	100	1	0.01071
17:10131047:A:G	50	92	0.89	0.2841
17:10131098:T:A	50	92	0.87	0.2001
17:10131271:C:G	50	100	1	0.01071
17:10131483:C:T	50	98	1	0.01017
17:10131515:G:A	50	100	1	0.01017
17:10131789:G:T	50	100	0.8	0.09895
17:10131812:C:T	50	100	0.8	0.09931
17:10132020:C:T	50	96	0.89	0.2032
17:10132022:C:A	50	100	0.98	0.02269
17:10132137:C:T	50	96	0.72	0.0216
17:10132245:T:G	50	92	0.87	0.2825
17:10132347:G:C	50	98	0.84	0.05301
17:10132676:G:A	50	86	0.81	0.2525
17:10132952:C:T	49	100	0.97	0.02324
17:10133116:T:A	50	80	0.74	0.2473
17:10133118:T:A	50	84	0.76	0.2705
17:10133125:T:A	49	87.8	0.67	0.1057
17:10133135:C:T	50	88	0.73	0.08751
17:10133146:T:C	49	81.6	0.77	0.2711
17:10133242:T:C	50	92	0.83	0.2504
17:10133479:A:G	50	94	0.89	0.2702
17:10133530:C:T	50	96	0.87	0.05174
17:10133688:C:T	50	98	0.8	0.03686
17:10134202:C:T	50	96	0.91	0.05229
17:10134833:C:A	50	100	0.92	0.01725
17:10134995:G:C	50	100	0.95	0.0305
17:10135667:T:C	50	100	0.76	0.01434
17:10135740:T:A	50	92	0.92	0.2749
17:10136300:A:C	50	96	0.89	0.1037
17:10136385:C:G	50	100	0.92	0.03322
17:10136467:G:A	50	100	0.92	0.02487
17:10136750:C:T	50	98	0.96	0.2925
17:10136785:A:G	50	98	0.95	0.2674
17:10136857:G:A	50	100	0.94	0.08224
17:10136930:T:C	50	100	0.96	0.1489
17:10137070:C:T	50	94	0.83	0.01452
17:10137164:C:T	50	100	0.92	0.1926
17:10137365:C:A	50	100	0.99	0.02378
17:10137701:A:T	50	100	0.97	0.1839
17:10137830:C:T	50	100	0.92	0.06463
17:10137936:C:G	50	100	0.99	0.02505
17:10138079:C:G	50	96	0.87	0.08115
17:10138087:C:T	50	100	1	0.02469
17:10138093:G:A	50	98	0.94	0.07444
17:10138103:C:T	50	100	0.96	0.0167
17:10138358:G:A	50	100	0.97	0.1841
17:10138661:G:A	50	100	0.97	0.1839
17:10138832:T:C	50	96	0.94	0.2805
17:10139190:C:T	50	98	0.94	0.07444
17:10139825:C:T	50	98	0.96	0.09822
17:10140134:T:C	50	100	0.97	0.1788
17:10140225:G:A	50	100	0.96	0.1828
17:10140281:T:G	50	100	0.97	0.3613
17:10140637:C:T	50	100	0.97	0.2084
17:10140638:G:A	50	100	0.97	0.1472
17:10140797:G:A	50	100	0.96	0.2823
17:10140971:A:G	50	100	0.97	0.3582
17:10141106:T:C	50	100	0.96	0.1474
17:10141138:A:G	50	100	0.96	0.1474
17:10141188:G:A	50	100	0.96	0.01779
17:10141215:C:A	50	100	0.95	0.1365
17:10141230:A:G	50	100	0.96	0.2751
17:10141281:T:C	50	100	0.96	0.205
17:10141427:A:G	49	98	0.96	0.3666
17:10141476:C:G	50	100	0.96	0.01761
17:10141700:T:C	50	98	0.99	0.1013
17:10141706:A:G	50	100	0.94	0.1327
17:10141753:T:C	50	98	0.96	0.3789
17:10141760:G:A	50	100	0.91	0.05138
17:10141766:A:G	50	98	0.99	0.0955
17:10141877:C:T	50	98	0.96	0.3778
17:10142012:A:T	50	98	0.96	0.2429
17:10142141:G:A	50	100	0.95	0.2723
17:10142148:G:A	50	98	0.97	0.2542
17:10142203:G:C	50	100	0.92	0.05737
17:10142274:A:G	50	100	0.95	0.09641
17:10142447:T:C	50	100	0.99	0.1748
17:10142574:C:G	50	100	0.99	0.1716
17:10142618:C:G	50	100	0.94	0.3424
17:10142805:T:C	50	100	0.78	0.02306
17:10142969:G:A	50	98	0.99	0.1908
17:10143286:A:G	50	100	0.94	0.3353
17:10143413:T:C	50	98	0.97	0.08914
17:10143511:C:T	50	100	0.97	0.3464
17:10143566:C:T	50	100	0.97	0.2707
17:10143755:G:A	50	100	0.98	0.1879
17:10143790:C:T	50	100	0.98	0.209
17:10144030:T:A	50	100	0.97	0.03359
17:10144104:G:C	50	100	0.95	0.05519
17:10144154:T:C	50	100	0.98	0.1926
17:10144159:T:C	50	100	0.97	0.2616
17:10144180:T:G	50	100	0.97	0.201
17:10144295:G:A	50	100	0.93	0.07008
17:10145034:A:T	50	98	0.92	0.1968
17:10145117:C:T	50	100	0.88	0.1053
17:10145254:G:A	50	100	0.86	0.06972
17:10145270:G:T	50	100	0.96	0.04121
17:10145414:C:A	50	96	0.9	0.08279
17:10145921:C:T	50	92	0.9	0.447
17:10145976:C:T	50	100	0.87	0.0719
17:10146106:T:A	50	94	0.9	0.1652
17:10146236:A:G	50	98	0.92	0.3001
17:10146524:T:C	49	100	0.95	0.1992
17:10146857:G:A	50	100	0.96	0.1763
17:10146946:G:A	50	100	0.96	0.1311
17:10146969:C:A	49	89.8	0.97	0.2003
17:10147038:A:G	50	98	0.96	0.388
17:10147073:T:C	50	100	0.9	0.04121
17:10147144:A:G	50	98	0.96	0.3878
17:10147246:T:C	50	100	0.98	0.0719
17:10147323:G:C	50	98	0.97	0.3878
17:10147354:G:A	50	98	0.97	0.3873
17:10147355:C:T	50	98	0.97	0.1102
17:10147446:T:C	50	100	0.97	0.3891
17:10147751:C:T	50	100	0.97	0.1316
17:10147826:A:G	50	100	0.97	0.3531
17:10147838:G:A	50	100	0.96	0.02251
17:10147884:C:T	50	100	0.97	0.3533
17:10148045:G:A	50	100	0.97	0.1316
17:10148165:A:G	50	100	0.96	0.02215
17:10148184:A:G	50	100	0.98	0.01997
17:10148537:G:A	50	100	0.97	0.03214
17:10148906:C:T	47	100	0.96	0.2754
17:10148927:G:A	50	100	0.97	0.09622
17:10148948:G:A	50	100	0.98	0.2429
17:10149147:G:A	50	98	0.97	0.09731
17:10149727:G:A	50	100	1	0.02106
17:10149740:A:G	50	100	0.99	0.04158
17:10149888:C:G	50	100	0.98	0.1808
17:10150107:G:A	50	100	0.96	0.09114
17:10150341:C:T	50	100	0.99	0.04176
17:10151008:A:G	50	100	0.99	0.2607
17:10151274:G:A	50	100	1	0.01888
17:10151317:T:C	50	100	0.98	0.09023
17:10151481:G:A	50	100	0.99	0.291
17:10151572:C:T	50	100	0.99	0.291
17:10151735:G:C	50	100	0.98	0.09041
17:10151784:G:A	50	100	0.99	0.2059
17:10151859:T:C	50	100	0.99	0.3709
17:10151899:C:T	50	100	1	0.06191
17:10152197:G:A	50	100	1	0.2914
17:10152363:C:T	50	100	1	0.2061
17:10152453:G:A	50	100	0.98	0.09023
17:10152613:G:A	50	100	0.82	0.01107
17:10152731:A:G	50	100	1	0.04194
17:10152792:G:C	50	98	1	0.09259
17:10153078:G:A	49	100	0.97	0.05519
17:10153166:C:T	50	100	0.99	0.02996
17:10154322:G:T	50	100	0.99	0.01888
17:10154343:A:C	50	100	0.95	0.08515
17:10154512:C:A	49	100	0.98	0.06954
17:10154516:A:C	50	100	1	0.06463
17:10154866:G:A	50	100	1	0.2081
17:10155023:T:A	50	100	1	0.04012
17:10155122:C:A	50	100	0.85	0.02996
17:10155178:C:A	50	98	1	0.207
17:10155519:A:G	50	100	0.99	0.2395
17:10155528:C:T	50	100	0.99	0.2671
17:10156115:C:G	50	100	0.99	0.2435
17:10156134:A:G	50	100	0.82	0.01452
17:10156353:A:C	50	100	0.98	0.2387
17:10157183:G:A	50	98	0.98	0.0955
17:10157799:A:T	50	100	1	0.1721
17:10158068:C:T	50	98	1	0.2204
17:10158147:T:A	50	100	0.99	0.2444
17:10158542:T:A	50	96	0.87	0.02941
17:10158950:G:A	50	100	0.93	0.04285
17:10159136:G:A	50	96	0.99	0.2651
17:10159268:A:G	50	100	1	0.2342
17:10159313:T:A	50	100	0.99	0.2473
17:10159373:C:A	50	100	1	0.234
17:10159971:G:T	50	100	1	0.2335
17:10160061:G:A	50	100	1	0.2023
17:10160214:C:T	50	100	1	0.1547
17:10160770:C:T	50	100	0.98	0.06899
17:10160822:C:T	50	100	0.99	0.2928
17:10162199:G:A	50	100	0.99	0.2533
17:10162338:G:A	50	100	0.99	0.2052
17:10162380:A:C	50	100	0.99	0.3497
17:10162445:C:G	50	100	0.99	0.3495
17:10162464:C:T	50	100	0.98	0.08787
17:10162622:G:A	50	100	0.99	0.205
17:10163388:A:T	50	100	1	0.04012
17:10163418:G:C	50	96	0.97	0.1049
17:10163442:A:T	48	93.8	1	0.1986
17:10163499:T:C	50	98	0.99	0.2024
17:10163524:G:A	50	100	1	0.02433
17:10163621:C:G	50	100	1	0.02306
17:10163730:A:G	50	96	0.81	0.03976
17:10163881:T:C	50	96	0.97	0.0118
17:10164305:G:A	50	100	0.98	0.09532
17:10164747:C:T	50	100	1	0.09731
17:10165287:T:G	50	100	0.98	0.02415
17:10165322:G:C	49	100	0.97	0.01362
17:10165721:C:T	50	100	1	0.02397
17:10165765:G:A	50	100	0.99	0.2086
17:10166017:T:C	50	100	1	0.02633
17:10166428:A:C	50	98	0.99	0.2643
17:10166628:C:T	50	98	1	0.2131
17:10166776:G:A	50	100	0.99	0.02397
17:10167214:C:T	50	98	0.99	0.1639
17:10167455:A:G	50	100	0.99	0.09659
17:10167466:G:A	50	100	1	0.09332
17:10167509:G:T	50	100	0.99	0.06536
17:10167906:G:A	50	100	0.96	0.04103
17:10168170:G:A	50	100	1	0.04012
17:10168291:A:G	50	98	0.99	0.06554
17:10168372:G:A	50	100	1	0.04012
17:10168544:C:T	50	98	0.89	0.04847
17:10168551:G:A	50	100	0.98	0.1621
17:10168579:T:C	50	100	0.98	0.06554
17:10168612:C:G	50	100	1	0.09677
17:10169158:C:A	50	98	0.99	0.3373
17:10169278:T:A	50	100	0.99	0.213
17:10169785:A:G	50	100	0.99	0.2442
17:10170007:G:A	50	100	0.99	0.2643
17:10170076:T:C	50	100	1	0.04031
17:10170157:C:A	50	100	0.96	0.01961
17:10170420:C:T	50	100	1	0.0935
17:10170421:C:T	50	100	1	0.0935
17:10170984:C:T	50	100	0.99	0.2638
17:10171031:C:T	50	100	0.98	0.1919
17:10171226:C:T	50	100	0.97	0.02124
17:10171595:T:A	50	100	0.96	0.1293
17:10171642:C:T	50	100	0.94	0.07825
17:10171883:C:T	50	98	0.98	0.1703
17:10172027:G:A	50	98	0.93	0.05882
17:10172068:A:G	50	100	0.98	0.2738
17:10172180:T:C	50	98	0.96	0.3154
17:10172197:A:C	50	100	0.97	0.2703
17:10172200:A:G	50	100	0.92	0.01924
17:10172273:T:C	50	98	0.99	0.2246
17:10172536:A:G	50	98	0.98	0.4076
17:10172923:C:A	50	100	1	0.1302
17:10173015:C:G	50	94	0.71	0.01271
17:10173062:G:A	50	100	0.99	0.0345
17:10173076:T:C	50	100	0.99	0.4893
17:10173402:A:G	50	100	0.97	0.1371
17:10173426:A:T	50	100	0.97	0.02959
17:10173543:C:T	50	100	0.99	0.05556
17:10173585:G:A	50	98	0.98	0.1024
17:10173596:G:A	50	100	0.98	0.02959
17:10173628:T:C	50	98	0.98	0.2324
17:10173629:G:T	50	100	0.98	0.2102
17:10173690:T:C	50	100	0.99	0.488
17:10173717:G:A	50	98	0.99	0.2093
17:10173735:T:C	50	100	0.98	0.1324
17:10173782:A:T	50	100	1	0.1304
17:10174332:A:C	50	98	0.99	0.4862
17:10174419:G:A	50	98	0.98	0.1024
17:10174421:G:A	50	100	0.98	0.2115
17:10174428:C:A	50	100	0.98	0.2113
17:10174431:A:G	50	100	0.98	0.2113
17:10174457:C:A	50	100	0.98	0.2115
17:10174488:G:A	50	100	0.94	0.02124
17:10174519:C:T	50	98	1	0.2582
17:10174555:A:G	50	98	0.98	0.2215
17:10174583:T:C	50	98	0.98	0.2113
17:10174617:A:G	49	95.9	0.98	0.222
17:10174640:T:C	50	94	0.99	0.4797
17:10174648:C:G	50	98	0.96	0.03014
17:10174649:A:G	50	98	0.99	0.3348
17:10174660:C:T	50	98	1	0.3041
17:10174671:G:A	49	98	0.98	0.2111
17:10174672:G:A	50	98	1	0.3046
17:10174713:T:A	50	98	0.98	0.2113
17:10174943:T:C	50	100	0.99	0.03395
17:10175002:C:G	50	98	0.97	0.1111
17:10175141:C:T	50	100	1	0.01144
17:10175199:C:T	50	92	0.97	0.447
17:10175241:C:T	44	100	0.97	0.2404
17:10175340:T:C	50	100	0.97	0.2404
17:10175451:C:T	50	100	1	0.1307
17:10175964:G:A	50	100	0.99	0.05465
17:10176040:G:A	50	100	1	0.01017
17:10176156:G:A	50	100	0.99	0.05483
17:10176469:C:T	50	98	0.82	0.01344
17:10176713:T:C	50	100	0.95	0.2769
17:10176840:C:T	50	98	0.98	0.08588
17:10177064:T:C	50	98	1	0.04539
17:10177237:G:A	50	98	0.96	0.1478
17:10177520:A:T	50	100	0.96	0.05211
17:10177712:C:A	50	98	0.96	0.04811
17:10177781:T:A	50	98	0.81	0.03195
17:10177904:T:C	50	98	0.94	0.3393
17:10177980:G:A	50	96	0.96	0.279
17:10178129:A:C	50	98	0.79	0.01816
17:10178304:A:G	50	100	0.97	0.4125
17:10178431:C:A	50	100	1	0.01071
17:10178824:G:A	50	96	0.96	0.07426
17:10178842:T:C	50	100	0.95	0.161
17:10178852:C:T	50	98	0.9	0.03558
17:10178932:C:T	50	96	0.94	0.1418
17:10178939:G:A	50	100	0.96	0.4121
17:10178984:G:A	50	98	0.94	0.1812
17:10179190:G:A	50	96	0.92	0.02088
17:10179252:C:G	50	98	0.95	0.4119
17:10179283:C:T	50	98	0.91	0.1565
17:10179294:T:C	50	100	0.94	0.1612
17:10179831:C:T	50	98	0.97	0.03014
17:10179921:G:T	50	100	0.93	0.05029
17:10180058:T:C	50	96	0.94	0.4194
17:10180085:T:G	50	96	0.94	0.4147
17:10180273:G:A	50	96	0.94	0.4138
17:10181022:G:A	50	78	0.87	0.4956
17:10181036:G:A	47	76.6	0.86	0.3742
17:10181088:A:G	49	98	0.66	0.01416
17:10181094:G:A	49	89.8	0.91	0.1153
17:10181158:G:A	50	96	0.73	0.1008
17:10181188:T:C	50	100	0.92	0.03123
17:10181320:A:T	49	93.9	0.94	0.2304
17:10181347:A:G	50	94	0.94	0.1992
17:10181399:A:C	50	98	0.84	0.02415
17:10181465:T:C	49	93.9	0.94	0.1972
17:10181606:G:A	50	94	0.9	0.218
17:10181753:T:C	50	96	0.95	0.2041
17:10181832:G:A	50	98	0.92	0.02905
17:10181900:G:C	50	98	0.95	0.1173
17:10181921:A:G	50	98	0.92	0.2551
17:10182230:A:T	50	98	0.96	0.1387
17:10182252:T:C	50	98	0.97	0.169
17:10182365:G:T	50	94	0.95	0.1917
17:10182513:A:G	50	100	0.97	0.142
17:10182542:T:C	50	98	0.97	0.4448
17:10182977:C:T	50	90	0.96	0.3479
17:10183027:G:C	50	98	0.92	0.1605
17:10183290:C:T	50	100	0.97	0.1233
17:10183321:C:T	50	100	0.98	0.2892
17:10183553:C:T	50	98	0.98	0.1233
17:10183570:T:C	50	98	0.98	0.1235
17:10183608:C:G	50	100	0.98	0.4152
17:10183614:C:T	50	100	0.99	0.2908
17:10183700:G:A	50	98	0.97	0.1218
17:10183766:C:T	50	98	0.98	0.1196
17:10183837:G:A	50	98	0.98	0.417
17:10183917:G:A	50	96	0.98	0.4163
17:10184115:T:G	50	100	0.95	0.01924
17:10184233:C:A	50	100	0.99	0.2674
17:10184425:C:A	50	100	0.97	0.1344
17:10184580:A:C	50	100	0.94	0.05211
17:10184607:G:A	50	96	0.98	0.1209
17:10184684:C:G	50	96	0.98	0.1209
17:10185661:T:A	50	98	0.99	0.1231
17:10185875:A:G	50	98	0.99	0.1231
17:10186048:T:C	50	98	0.99	0.1231
17:10186246:C:T	50	100	0.99	0.138
17:10186346:G:A	50	100	0.98	0.1184
17:10186373:C:G	50	98	0.99	0.03141
17:10186482:T:C	50	98	1	0.1206
17:10186699:C:T	50	100	0.99	0.2672
17:10186702:G:A	50	100	0.98	0.1383
17:10186748:T:C	50	98	1	0.1204
17:10187025:G:A	50	98	1	0.1204
17:10187271:T:C	50	98	1	0.1231
17:10187484:G:A	50	98	0.98	0.4314
17:10187873:T:A	50	100	0.98	0.3896
17:10188200:G:A	50	100	0.98	0.3896
17:10188589:A:C	50	100	0.94	0.03268
17:10189225:G:A	50	98	0.82	0.08206
17:10189257:G:C	50	100	0.98	0.307
17:10189512:C:A	50	100	0.78	0.01398
17:10189809:G:A	50	100	0.98	0.4664
17:10189836:A:G	50	100	0.98	0.4795
17:10190194:G:C	50	96	0.98	0.1249
17:10190505:A:G	50	98	0.98	0.4726
17:10190529:A:G	50	96	0.88	0.1941
17:10190559:G:A	50	98	0.98	0.4635
17:10190649:T:C	50	98	0.98	0.4697
17:10190894:G:T	50	96	0.98	0.4686
17:10190898:A:G	50	96	0.98	0.4715
17:10190968:A:G	50	96	0.98	0.4686
17:10191647:C:T	50	98	0.99	0.02524
17:10191726:T:A	50	98	0.96	0.1276
17:10192050:G:A	50	98	0.96	0.122
17:10192136:C:T	50	98	0.96	0.3326
17:10192361:C:T	50	98	0.92	0.1747
17:10192410:T:G	50	98	0.96	0.1278
17:10192447:G:A	50	100	0.89	0.04339
17:10192554:A:G	50	100	0.86	0.01997
17:10193225:T:C	47	97.9	0.94	0.3206
17:10193533:C:T	50	98	0.96	0.1436
17:10193560:C:T	50	100	0.96	0.1298
17:10193655:T:C	50	96	0.9	0.08805
17:10194229:A:T	50	96	0.92	0.3092
17:10194760:T:C	50	100	0.99	0.01997
17:10195262:T:C	50	100	0.96	0.3194
17:10195495:T:G	50	100	0.87	0.01652
17:10196037:C:T	50	100	0.95	0.3132
17:10196434:G:C	50	100	0.95	0.313
17:10196799:G:A	50	100	0.97	0.0207
17:10197628:G:A	50	98	0.87	0.09368
17:10197988:T:G	49	98	0.94	0.3985
17:10198392:G:A	49	98	0.98	0.05664
17:10198525:G:A	49	98	0.98	0.06173
17:10198590:G:T	50	98	0.98	0.05683
17:10198853:C:A	49	100	0.98	0.06137
17:10198907:C:A	50	100	0.93	0.3214
17:10199220:A:C	50	100	0.99	0.06155
17:10199426:A:C	50	100	0.99	0.06191
17:10199504:C:G	50	96	0.92	0.3077
17:10199583:A:G	50	98	0.91	0.09441
17:10199952:T:C	50	94	0.92	0.2754
17:10199953:G:A	50	98	0.99	0.05646
17:10199965:C:A	50	90	0.91	0.4158
17:10200034:G:A	50	98	0.89	0.08479
17:10200128:C:T	50	98	0.9	0.0846
17:10200413:A:T	50	96	0.92	0.2747
17:10200454:A:C	50	100	0.92	0.323
17:10200709:T:G	50	96	0.9	0.4261
17:10200788:T:C	50	96	0.89	0.1886
17:10200853:C:A	50	100	0.8	0.01398
17:10201017:C:T	50	100	0.97	0.05683
17:10201199:C:T	50	100	0.9	0.03413
17:10202206:A:G	50	98	0.89	0.1963
17:10202247:T:C	50	100	0.89	0.01416
17:10202421:C:T	50	100	0.85	0.01325
17:10202861:C:T	50	100	0.99	0.01017
17:10203196:G:A	50	100	0.96	0.2667
17:10203535:C:T	50	100	0.94	0.06137
17:10203867:T:A	50	100	1	0.01017
17:10204062:C:T	50	100	0.97	0.08351
17:10204152:G:C	50	100	0.95	0.09931
17:10204277:G:A	50	100	0.97	0.08351
17:10204280:G:A	50	100	1	0.05047
17:10204498:A:G	50	98	0.86	0.1614
17:10204657:G:T	49	98	0.93	0.2106
17:10204731:C:T	50	100	1	0.05065
17:10204785:G:A	50	100	0.79	0.01634
17:10204927:C:T	50	100	0.95	0.04212
17:10205155:C:T	50	100	0.98	0.1344
17:10205363:T:C	50	100	0.97	0.08351
17:10205583:C:A	50	100	0.98	0.1344
17:10205820:A:G	50	100	1	0.01071
17:10205835:C:A	50	100	0.96	0.1652
17:10205901:G:A	50	100	0.96	0.04212
17:10206338:G:C	50	100	1	0.05084
17:10206571:G:A	50	98	0.86	0.02814
17:10206697:G:A	50	100	0.98	0.09296
17:10206745:C:T	50	100	0.85	0.03014
17:10206763:G:A	50	100	1	0.05084
17:10206901:T:C	50	100	0.98	0.09296
17:10207124:T:C	50	100	0.94	0.01344
17:10207255:A:G	50	100	0.97	0.1269
17:10207300:G:A	50	100	0.97	0.155
17:10207306:C:T	50	100	0.95	0.02869
17:10207532:C:T	50	100	0.97	0.1552
17:10207572:G:A	50	100	0.99	0.1146
17:10207897:C:T	50	100	0.98	0.09277
17:10207978:C:A	50	100	0.99	0.1683
17:10208096:G:A	50	100	0.98	0.09277
17:10208099:G:A	50	98	0.81	0.06427
17:10208479:A:C	50	100	1	0.01053
17:10208667:G:A	50	100	0.99	0.02796
17:10208766:G:A	50	100	0.98	0.1224
17:10208803:A:G	50	100	0.97	0.1235
17:10208841:C:T	50	100	0.98	0.1943
17:10209438:G:T	50	98	1	0.06282
17:10209462:G:A	50	100	0.98	0.07262
17:10209600:T:C	50	100	0.98	0.2856
17:10209722:A:T	50	100	0.97	0.2809
17:10210028:A:G	50	98	0.98	0.4893
17:10210403:T:C	50	100	0.99	0.3324
17:10210510:G:A	50	98	0.98	0.1418
17:10210714:C:T	50	100	1	0.2015
17:10210722:C:A	50	100	1	0.2015
17:10210732:C:T	50	100	0.98	0.1721
17:10210787:G:A	50	100	0.99	0.3253
17:10210791:A:G	50	100	0.99	0.3253
17:10211175:A:T	50	100	0.99	0.3393
17:10211184:G:A	50	100	0.98	0.1725
17:10211189:G:A	50	100	0.98	0.1652
17:10211336:A:G	50	100	0.99	0.3252
17:10211437:A:T	50	98	0.99	0.3281
17:10211438:A:G	50	98	0.99	0.3281
17:10211562:C:T	50	100	0.99	0.3184
17:10211910:T:C	50	100	1	0.3168
17:10212065:C:T	50	100	0.99	0.3166
17:10212125:C:T	50	100	0.99	0.3132
17:10212130:A:T	50	100	0.99	0.3117
17:10212144:T:C	50	100	0.98	0.2382
17:10212154:C:T	50	100	0.97	0.03813
17:10212156:T:C	50	100	1	0.1322
17:10212185:G:A	50	98	0.98	0.2386
17:10212190:G:A	50	100	0.98	0.1652
17:10212224:C:T	50	100	0.94	0.0305
17:10212324:A:G	50	100	0.99	0.3137
17:10212342:C:T	50	100	1	0.3431
17:10212413:A:G	50	94	0.99	0.3132
17:10212449:A:G	50	100	0.99	0.3135
17:10212630:A:G	50	100	1	0.1031
17:10212707:G:C	50	100	1	0.1031
17:10212737:G:A	50	100	0.99	0.3155
17:10213144:A:T	50	100	1	0.3199
17:10213175:C:T	50	100	0.98	0.102
17:10213350:T:C	50	100	1	0.1609
17:10213361:T:C	49	100	1	0.01053
17:10213370:T:C	50	96	1	0.3208
17:10213528:C:T	50	100	1	0.2562
17:10213685:A:G	50	100	1	0.2562
17:10213691:A:G	50	100	1	0.3317
17:10213804:G:A	50	100	0.97	0.04085
17:10213951:G:C	50	100	0.99	0.2565
17:10214056:T:C	50	100	1	0.2565
17:10214087:C:T	50	100	1	0.2415
17:10214327:A:T	50	100	0.86	0.01507
17:10214369:G:A	50	100	1	0.2564
17:10214586:G:A	50	100	1	0.2565
17:10214680:T:G	50	100	1	0.1487
17:10214840:T:G	50	100	0.99	0.3649
17:10214895:A:T	50	100	1	0.496
17:10214963:A:T	50	100	1	0.2511
17:10215004:C:T	50	100	1	0.2511
17:10215078:G:T	50	100	1	0.1422
17:10215239:G:A	50	100	1	0.2037
17:10215253:G:A	50	100	0.99	0.2513
17:10215288:C:T	50	100	1	0.06391
17:10215296:G:A	50	98	1	0.2511
17:10215313:G:A	50	100	1	0.2511
17:10215476:T:C	50	100	1	0.1607
17:10215626:C:T	49	98	0.97	0.03649
17:10215757:A:T	50	100	1	0.1316
17:10216068:C:A	50	100	1	0.1383
17:10216070:C:T	50	100	1	0.1607
17:10216103:A:G	50	100	1	0.1679
17:10216210:G:A	50	98	0.93	0.02124
17:10216357:G:T	50	100	0.99	0.4207
17:10216404:T:C	50	100	0.91	0.09041
17:10216405:G:A	50	100	1	0.2518
17:10216605:T:C	50	100	0.99	0.2429
17:10216814:G:T	50	100	1	0.06409
17:10216905:G:C	50	100	1	0.2598
17:10216917:C:T	50	100	1	0.08624
17:10216967:C:T	50	98	1	0.07462
17:10217055:C:A	50	100	1	0.4951
17:10217064:A:G	50	100	1	0.01089
17:10217086:C:T	50	100	1	0.4942
17:10217210:A:G	50	100	1	0.1314
17:10217304:G:A	50	100	1	0.2032
17:10217347:A:G	50	100	1	0.01071
17:10217411:C:T	50	100	1	0.2605
17:10217465:G:A	50	100	1	0.1314
17:10218322:C:T	50	100	0.89	0.01598
17:10218393:C:T	50	100	1	0.2032
17:10218457:G:C	50	100	1	0.2431
17:10218601:C:T	50	100	1	0.2032
17:10218761:C:G	50	100	1	0.1634
17:10218832:A:G	50	100	0.99	0.2618
17:10218835:G:A	50	100	1	0.06391
17:10218854:G:C	50	100	1	0.08642
17:10219237:A:T	50	100	0.98	0.1255
17:10219242:C:G	50	100	0.99	0.2618
17:10219937:G:A	50	100	1	0.203
17:10219965:A:C	50	100	1	0.1305
17:10220019:T:G	50	100	1	0.2623
17:10220224:C:T	50	100	1	0.02542
17:10220247:C:A	50	100	1	0.1318
17:10220319:C:A	50	100	1	0.2623
17:10220512:G:C	50	100	1	0.1609
17:10220548:A:T	50	100	0.99	0.03214
17:10220740:T:A	50	100	1	0.02814
17:10220777:A:G	50	100	1	0.07426
17:10221156:G:T	50	100	1	0.07407
17:10221208:C:T	50	100	1	0.2623
17:10221458:C:T	50	100	1	0.1612
17:10221459:G:A	50	100	1	0.2037
17:10221463:C:T	50	100	1	0.2633
17:10221487:G:A	50	100	1	0.2633
17:10221585:C:G	50	100	1	0.01017
17:10221628:G:A	50	100	0.97	0.01398
17:10221761:C:A	50	100	1	0.494
17:10221775:G:A	50	100	1	0.2634
17:10221879:G:A	50	100	1	0.08606
17:10221984:A:G	50	100	0.91	0.03613
17:10222081:A:G	50	100	1	0.2634
17:10222332:G:A	50	100	0.99	0.2634
17:10222364:A:T	50	100	1	0.2634
17:10222368:T:C	50	96	0.81	0.05501
17:10222420:T:C	50	100	1	0.242
17:10222459:C:G	49	100	1	0.2634
17:10222534:A:G	50	100	1	0.4936
17:10222535:T:C	50	100	1	0.02542
17:10222738:T:C	50	100	1	0.2634
17:10223050:T:C	50	100	1	0.2647
17:10223078:C:T	50	98	1	0.1605
17:10223201:A:G	50	100	1	0.4931
17:10223227:G:A	50	100	1	0.1601
17:10223262:T:G	50	100	0.92	0.05483
17:10223264:T:G	50	100	0.93	0.05465
17:10223265:G:T	50	100	0.94	0.05465
17:10223655:T:C	50	100	1	0.07081
17:10223996:G:C	50	100	1	0.1603
17:10224080:C:T	50	100	0.93	0.02124
17:10224081:G:A	50	98	0.83	0.04012
17:10224096:G:A	50	100	0.82	0.01325
17:10224203:T:C	50	100	1	0.01017
17:10224385:C:T	50	100	1	0.01017
17:10224479:C:G	50	100	0.91	0.04975
17:10224731:C:T	50	100	1	0.2032
17:10225187:G:A	50	100	1	0.1589
17:10225342:G:A	50	100	1	0.01017
17:10225769:C:T	50	100	0.98	0.09096
17:10226014:C:T	50	100	0.99	0.1022
17:10226097:A:T	50	100	0.99	0.09931
17:10226271:C:T	50	100	0.98	0.4259
17:10226385:T:C	50	98	0.99	0.4261
17:10226407:C:A	50	98	1	0.1235
17:10226411:C:T	50	100	0.99	0.4263
17:10226476:T:A	50	100	0.97	0.1178
17:10226648:T:C	50	100	1	0.2033
17:10226885:A:C	50	100	1	0.4348
17:10226927:C:A	50	100	0.99	0.4483
17:10226951:C:T	50	100	0.99	0.4114
17:10226963:C:G	50	100	0.99	0.4542
17:10227090:G:C	50	100	0.98	0.02233
17:10227425:T:C	50	100	0.99	0.4577
17:10227528:G:A	50	100	1	0.4573
17:10227549:T:C	50	100	1	0.4575
17:10227593:T:G	50	100	1	0.4572
17:10227658:T:C	50	100	1	0.1245
17:10227816:A:G	50	100	1	0.4568
17:10227886:C:A	50	100	1	0.4597
17:10228032:G:A	50	100	0.94	0.01398
17:10228123:G:A	50	100	1	0.3322
17:10228442:G:A	49	100	1	0.1848
17:10229013:C:T	50	100	0.99	0.09096
17:10229084:G:A	50	100	0.98	0.09949
17:10229572:C:T	50	100	1	0.3161
17:10230065:A:G	49	100	1	0.1848
17:10230131:T:G	50	94	0.97	0.161
17:10230132:T:G	49	98	1	0.01325
17:10230161:T:C	48	95.8	1	0.1848
17:10230174:A:C	46	100	0.98	0.09804
17:10230373:G:A	50	100	1	0.1848
17:10230382:G:A	50	100	1	0.2137
17:10230414:G:A	50	100	1	0.01344
17:10230480:T:C	50	100	1	0.1314
17:10230608:T:C	50	100	1	0.1249
17:10231455:C:T	50	98	0.96	0.03649
17:10231653:C:T	50	100	1	0.1845
17:10231670:A:G	50	100	1	0.1845
17:10232093:C:T	49	100	1	0.3161
17:10232164:A:T	50	100	1	0.1469
17:10232764:C:T	50	100	1	0.1846
17:10232916:A:G	50	100	1	0.1846
17:10233067:A:G	48	95.8	0.94	0.1147
17:10233154:A:G	50	100	1	0.1249
17:10233234:G:A	50	100	0.99	0.1249
17:10233256:G:A	50	100	1	0.1846
17:10233279:A:C	50	100	1	0.1846
17:10233283:A:T	50	100	1	0.01416
17:10233285:G:A	50	100	1	0.01416
17:10233703:G:A	50	100	1	0.3179
17:10233958:C:A	50	96	0.84	0.02033
17:10233999:A:G	50	100	0.92	0.02106
17:10234006:T:C	50	100	1	0.1915
17:10234257:A:C	50	98	1	0.1917
17:10234569:T:C	50	100	1	0.01344
17:10234815:T:G	50	100	1	0.02887
17:10234996:C:G	50	100	0.99	0.1251
17:10235148:C:T	50	100	1	0.1915
17:10235183:G:T	50	100	1	0.1915
17:10235302:G:A	50	100	0.98	0.0984
17:10235319:G:A	50	100	1	0.1249
17:10235327:A:G	50	100	0.99	0.1387
17:10235329:T:C	50	100	0.99	0.09205
17:10235551:C:T	50	100	0.99	0.1422
17:10235572:T:A	49	93.9	0.98	0.2411
17:10235573:T:A	50	98	0.98	0.09223
17:10235631:T:C	50	100	1	0.1249
17:10235788:C:G	49	100	1	0.1915
17:10235798:G:A	50	100	0.98	0.09877
17:10236233:G:T	50	98	0.98	0.02179
17:10236440:G:C	50	100	0.99	0.1247
17:10236454:C:G	50	100	0.99	0.02378
17:10236484:T:C	50	100	1	0.1915
17:10236492:C:A	50	100	1	0.02378
17:10236692:C:T	50	100	1	0.1917
17:10236886:A:G	50	100	1	0.01344
17:10236958:T:C	50	100	1	0.02887
17:10237042:G:T	50	100	0.99	0.2725
17:10237164:G:A	50	100	0.99	0.2727
17:10237184:G:A	50	100	1	0.01344
17:10237378:G:T	50	100	0.99	0.1469
17:10237443:A:G	50	100	0.98	0.2734
17:10237697:T:C	50	100	0.98	0.2736
17:10237729:C:T	50	100	0.98	0.2133
17:10237730:G:C	50	100	1	0.02378
17:10237836:G:C	50	100	0.91	0.01198
17:10237847:C:A	50	100	0.99	0.09114
17:10237854:G:C	50	100	1	0.1251
17:10237946:C:T	50	100	0.98	0.08824
17:10238227:A:G	50	100	0.99	0.2734
17:10238301:G:A	50	100	0.98	0.0846
17:10238753:T:A	50	100	0.99	0.2732
17:10239007:A:T	50	100	1	0.01344
17:10239255:G:A	50	100	1	0.161
17:10239394:T:G	50	100	0.98	0.2137
17:10239533:G:A	50	100	0.97	0.08951
17:10239672:A:G	50	100	0.97	0.09241
17:10239722:G:A	50	100	1	0.1247
17:10239974:T:G	50	100	1	0.1601
17:10240185:C:T	50	100	0.98	0.01362
17:10240362:G:A	50	100	0.97	0.07771
17:10240507:C:T	50	100	0.99	0.268
17:10240989:T:G	50	100	0.97	0.01416
17:10241303:G:A	50	100	0.99	0.1235
17:10241485:A:G	50	100	0.98	0.2676
17:10241502:C:A	50	100	0.99	0.01634
17:10241648:C:T	50	100	0.98	0.2689
17:10242003:C:T	50	100	0.97	0.01416
17:10242311:T:A	50	100	0.98	0.2672
17:10242737:C:A	50	100	0.97	0.09695
17:10242812:C:T	50	100	0.98	0.2678
17:10242897:C:A	49	100	0.97	0.2006
17:10243216:A:G	50	100	0.97	0.01707
17:10243390:C:T	50	96	0.98	0.2662
17:10243528:C:T	50	98	1	0.1598
17:10243542:C:A	50	96	0.97	0.1828
17:10243563:G:T	50	100	0.99	0.1238
17:10244003:A:G	50	100	1	0.0138
17:10244060:C:T	50	100	0.98	0.2685
17:10244073:G:T	50	100	0.99	0.4506
17:10244444:C:A	50	100	1	0.0138
17:10244489:G:T	50	100	0.98	0.02578
17:10244517:A:G	50	100	0.98	0.4713
17:10244599:T:C	50	100	0.96	0.07734
17:10244947:G:A	50	100	0.98	0.4737
17:10244995:C:T	50	100	0.98	0.4737
17:10244997:C:T	50	100	0.97	0.1231
17:10245314:G:T	50	100	0.97	0.1231
17:10245336:T:A	50	100	0.98	0.4325
17:10245407:C:T	50	100	0.98	0.1233
17:10245464:C:T	50	100	0.96	0.0768
17:10245648:C:A	50	100	0.98	0.2017
17:10245782:G:T	50	100	0.96	0.1616
17:10245807:A:G	50	100	0.96	0.09187
17:10245904:T:C	50	100	0.96	0.09168
17:10246201:C:T	50	100	0.96	0.2026
17:10246252:T:C	50	100	0.96	0.07571
17:10246256:C:T	50	100	0.96	0.1322
17:10246789:A:T	50	84	0.84	0.3602
17:10246946:C:G	50	96	0.9	0.112
17:10247008:C:T	50	94	0.81	0.272
17:10247195:T:C	50	100	0.94	0.04811
17:10247200:C:T	50	100	0.8	0.01434
17:10247347:G:A	50	94	0.89	0.2836
17:10247440:G:A	50	100	0.66	0.02378
17:10247449:C:T	50	96	0.9	0.3836
17:10247565:A:G	50	100	0.66	0.02378
17:10247859:C:T	50	100	0.91	0.467
17:10248393:C:T	50	98	0.95	0.08097
17:10248420:C:T	50	98	0.9	0.2516
17:10248440:A:G	50	98	0.95	0.08097
17:10248441:T:C	50	98	0.81	0.163
17:10248542:G:T	50	98	0.95	0.08079
17:10248695:C:T	50	96	0.88	0.03086
17:10248711:C:T	50	100	0.94	0.08097
17:10248767:C:T	50	98	0.87	0.2667
17:10248865:G:A	50	100	0.95	0.08134
17:10249107:A:T	50	100	0.81	0.05011
17:10249359:G:A	50	100	0.92	0.06082
17:10249375:G:A	50	100	0.95	0.08097
17:10249488:T:C	50	92	0.88	0.3332
17:10249704:C:T	50	100	0.65	0.0236
17:10249866:G:C	50	100	0.89	0.0276
17:10251031:T:C	50	94	0.87	0.3103
17:10251369:C:T	50	98	0.92	0.08769
17:10251833:G:A	50	98	0.93	0.08842
17:10251960:A:G	50	98	0.9	0.4076
17:10252105:C:G	50	94	0.8	0.2053
17:10252185:C:A	50	88	0.88	0.463
17:10252233:C:G	50	100	0.89	0.01126
17:10252524:T:C	50	98	0.91	0.2371
17:10252533:G:C	50	94	0.75	0.08224
17:10252623:G:A	50	98	0.92	0.2375
17:10252769:T:C	50	98	0.94	0.07952
17:10253034:C:T	50	98	0.91	0.2358
17:10253827:T:A	50	100	0.84	0.01071
17:10253944:G:A	50	98	0.9	0.07916
17:10253980:A:C	50	98	0.9	0.07916
17:10254180:T:C	49	100	0.91	0.3682
17:10254583:T:C	49	93.9	0.87	0.2605
17:10254749:A:T	50	100	0.88	0.3451
17:10255493:C:G	50	90	0.79	0.4192
17:10255978:G:A	50	96	0.81	0.2052
17:10256118:A:G	50	94	0.81	0.2186
17:10256149:T:C	50	100	0.97	0.01362
17:10256166:G:C	50	94	0.84	0.3126
17:10256483:C:T	50	98	0.81	0.04176
17:10258602:A:G	50	98	0.92	0.1242
17:10258733:C:T	50	98	0.98	0.3184
17:10258752:C:T	50	100	0.98	0.03558
17:10259230:T:C	50	98	0.92	0.1073
17:10259427:A:T	50	98	0.98	0.3228
17:10259594:G:A	50	96	0.98	0.3228
17:10259850:A:T	50	98	0.98	0.3228
17:10260252:A:G	50	98	0.98	0.3215
17:10260262:C:A	50	98	0.98	0.3228
17:10260575:A:G	50	100	0.97	0.08115
17:10260647:G:T	50	96	0.98	0.4083
17:10261127:G:C	50	96	0.91	0.1267
17:10261220:G:C	50	98	0.94	0.1251
17:10261565:T:C	50	98	0.98	0.3263
17:10261620:T:C	50	100	0.94	0.03613
17:10262050:A:C	50	98	0.98	0.4034
17:10262083:G:T	50	100	0.94	0.02052
17:10262257:T:G	50	98	0.97	0.4012
17:10262681:A:G	50	100	0.94	0.03667
17:10262982:T:A	50	98	0.93	0.1251
17:10263117:C:T	50	98	0.97	0.08569
17:10263388:C:T	50	94	0.88	0.1901
17:10263428:C:A	48	95.8	0.92	0.1224
17:10263566:T:G	50	98	0.84	0.08115
17:10263568:T:C	50	96	0.89	0.1946
17:10263617:C:T	50	100	0.94	0.01797
17:10263803:G:A	50	96	0.91	0.2582
17:10264418:G:T	50	96	0.88	0.1903
17:10264669:G:A	50	98	0.93	0.1917
17:10264999:T:C	50	96	0.91	0.126
17:10265378:C:T	50	96	0.92	0.447
17:10265463:A:G	50	90	0.9	0.4764
17:10265647:G:T	50	96	0.86	0.1574
17:10265934:G:A	50	92	0.91	0.3791
17:10265976:A:G	50	100	0.88	0.1924
17:10266113:C:T	50	92	0.9	0.3851
17:10266677:C:G	50	94	0.92	0.3464
17:10266808:A:T	50	98	0.92	0.3469
17:10267272:G:A	50	100	0.92	0.205
17:10267519:A:G	50	98	0.93	0.09604
17:10267566:C:A	50	100	0.97	0.03486
17:10267616:G:C	50	100	0.96	0.2598
17:10267851:G:A	50	100	0.88	0.06173
17:10268167:T:C	50	100	0.95	0.3985
17:10268374:T:A	50	100	0.94	0.01688
17:10268563:C:T	50	100	0.95	0.3981
17:10269019:T:C	49	100	0.97	0.2052
17:10269072:T:C	50	100	0.96	0.03341
17:10269174:C:G	50	98	0.95	0.1307
17:10269180:A:C	50	98	0.95	0.1311
17:10269213:T:C	50	100	0.96	0.03667
17:10269219:G:T	50	100	0.97	0.2589
17:10269454:G:C	50	98	0.96	0.1149
17:10269558:A:G	50	98	0.97	0.1126
17:10269584:G:A	50	100	0.94	0.01688
17:10269799:A:G	50	100	0.96	0.3804
17:10269847:G:A	50	98	0.96	0.1605
17:10269971:G:A	50	98	0.97	0.09259
17:10269993:T:C	50	98	0.97	0.07934
17:10270190:C:G	50	96	0.96	0.2622
17:10272037:G:A	49	98	0.94	0.4532
17:10273117:G:T	50	100	0.9	0.0167
17:10273799:T:C	50	100	0.96	0.2013
17:10274040:C:T	50	100	1	0.01144
17:10274069:T:A	50	98	0.93	0.2326
17:10274129:A:G	50	98	0.95	0.3393
17:10274149:C:T	50	100	0.95	0.2308
17:10274165:G:A	50	98	0.95	0.4512
17:10274206:G:A	50	98	0.96	0.3497
17:10274272:G:A	50	100	0.97	0.2204
17:10274391:A:G	50	100	0.96	0.4704
17:10274392:C:G	50	100	0.97	0.3079
17:10274527:T:C	50	100	0.8	0.04285
17:10274588:G:A	48	89.6	0.92	0.2106
17:10274591:G:T	49	81.6	0.89	0.3273
17:10274750:C:T	50	100	0.97	0.22
17:10274758:A:T	50	98	0.94	0.1273
17:10274970:A:G	50	100	0.96	0.1284
17:10274996:A:G	50	100	0.98	0.2182
17:10275131:C:A	50	100	0.97	0.1983
17:10275443:G:A	50	100	0.95	0.02996
17:10275535:C:G	50	98	0.97	0.1983
17:10275756:A:G	50	100	0.83	0.02687
17:10275867:G:C	50	100	0.97	0.2424
17:10275992:C:T	50	98	0.98	0.3277
17:10276018:T:C	50	100	0.93	0.07607
17:10276110:T:G	50	98	0.96	0.3081
17:10276142:C:T	50	98	0.96	0.4693
17:10276241:C:T	50	98	0.98	0.3059
17:10276364:C:A	50	98	0.95	0.1353
17:10276604:G:T	50	98	0.98	0.3061
17:10276731:G:C	50	96	0.98	0.3059
17:10276828:C:G	50	100	0.97	0.246
17:10276876:C:T	50	100	0.97	0.2458
17:10276991:T:A	49	98	0.98	0.3059
17:10277285:C:T	50	100	0.97	0.246
17:10277376:G:T	50	96	0.98	0.305
17:10277579:T:C	49	98	0.93	0.09513
17:10277606:C:T	43	90.7	0.94	0.1353
17:10277620:A:G	50	84	0.79	0.1371
17:10277621:A:G	46	91.3	0.87	0.1196
17:10277624:A:G	50	86	0.97	0.3001
17:10277661:T:C	50	92	0.97	0.3027
17:10278218:G:A	50	98	0.94	0.12
17:10278247:G:A	50	98	0.78	0.04503
17:10278339:T:C	50	100	0.96	0.2466
17:10278395:C:G	50	100	0.97	0.2411
17:10278419:C:T	50	98	0.96	0.1596
17:10278441:C:T	50	100	0.96	0.1362
17:10278685:G:A	50	98	0.96	0.1592
17:10278686:C:A	50	96	0.94	0.1209
17:10278943:C:T	49	100	0.83	0.01107
17:10279589:G:A	50	98	0.95	0.2504
17:10279714:A:G	50	98	0.96	0.305
17:10279825:G:A	50	98	0.83	0.01144
17:10279999:T:C	50	96	0.94	0.1438
17:10280110:A:G	50	98	0.95	0.1585
17:10280238:G:A	50	98	0.94	0.25
17:10280474:T:C	50	98	0.87	0.0236
17:10280545:T:C	50	98	0.94	0.305
17:10280716:A:C	50	96	0.91	0.146
17:10280720:T:G	50	98	0.93	0.4018
17:10281098:C:T	50	98	0.9	0.2798
17:10281648:C:A	50	88	0.91	0.4208
17:10281844:C:T	50	90	0.91	0.4864
17:10282041:A:G	50	94	0.91	0.2545
17:10282392:A:G	50	100	0.89	0.1095
17:10282655:C:T	50	96	0.9	0.09495
17:10283875:A:G	50	92	0.93	0.3299
17:10284125:T:A	50	100	0.95	0.06264
17:10284395:G:A	50	96	0.94	0.3444
17:10284536:C:T	50	98	0.95	0.1654
17:10284612:C:A	50	96	0.95	0.3174
17:10284647:A:G	50	94	0.95	0.3359
17:10284750:G:A	50	98	0.96	0.2593
17:10284976:T:C	50	98	0.96	0.1943
17:10285158:G:A	50	98	0.98	0.136
17:10285564:G:A	50	96	0.91	0.161
17:10285956:T:A	50	100	0.86	0.1011
17:10285962:A:T	49	98	0.92	0.07571
17:10285996:T:C	50	100	0.98	0.1356
17:10286037:C:T	50	98	0.94	0.06245
17:10286094:G:A	50	98	0.97	0.2598
17:10286412:G:C	50	100	0.96	0.03268
17:10287120:T:C	50	98	0.96	0.2594
17:10287318:G:T	50	98	0.95	0.01924
17:10287374:C:T	50	100	0.98	0.1358
17:10288020:T:A	50	98	0.89	0.03068
17:10288092:G:A	50	98	0.96	0.2378
17:10289120:C:T	50	98	0.97	0.2584
17:10289613:A:T	50	98	0.96	0.1783
17:10289684:A:T	50	100	0.96	0.01471
17:10290020:C:T	50	98	0.98	0.06282
17:10290803:A:G	50	94	0.95	0.2967
17:10291002:A:C	50	94	0.95	0.2337
17:10291139:C:T	50	98	0.92	0.05864
17:10291344:C:T	50	98	0.9	0.06354
17:10292011:C:A	50	96	0.95	0.1127
17:10292808:G:C	50	94	0.96	0.421
17:10294404:A:G	50	100	0.95	0.1376
17:10294659:T:C	50	94	0.97	0.1754
17:10295156:C:T	50	98	0.92	0.02142
17:10295268:T:C	50	94	0.96	0.1558
17:10295304:G:A	50	100	0.9	0.0167
17:10295460:C:T	50	98	0.96	0.06518
17:10295512:C:T	50	96	0.96	0.4276
17:10295614:G:A	50	98	0.94	0.06863
17:10295901:A:G	50	100	0.88	0.02778
17:10296000:G:A	50	98	0.92	0.0581
17:10296421:G:A	50	96	0.96	0.2721
17:10296593:A:G	50	100	0.94	0.04884
17:10297031:G:A	50	98	0.96	0.2596
17:10297205:A:G	50	98	0.97	0.4141
17:10297630:G:A	50	100	0.96	0.03268
17:10298798:A:G	50	94	0.95	0.1814
17:10299199:T:C	50	100	0.88	0.02614
17:10299915:C:A	50	100	0.91	0.01979
17:10301084:C:T	50	98	0.89	0.02923
17:10301730:C:G	50	98	0.96	0.4132
17:10302474:A:G	50	100	0.9	0.03558
17:10302679:T:C	50	96	0.9	0.211
17:10302685:T:G	50	98	0.81	0.01598
17:10303278:T:C	50	98	0.95	0.1178
17:10303676:G:C	50	98	0.95	0.09786
17:10304445:T:C	50	98	0.96	0.09768
17:10304587:C:T	50	100	0.9	0.02796
17:10305428:A:G	50	98	0.8	0.1264
17:10305788:T:C	50	94	0.94	0.1816
17:10305895:C:A	50	92	0.84	0.2017
17:10306030:T:C	50	100	0.87	0.07444
17:10307437:G:A	50	98	0.99	0.08914
17:10307750:T:C	50	100	0.99	0.02052
17:10308248:T:C	50	96	0.96	0.1492
17:10308301:C:T	50	98	0.99	0.08932
17:10308409:G:T	50	96	0.96	0.1491
17:10308556:T:C	50	98	0.98	0.3513
17:10310122:A:G	50	98	0.96	0.1494
17:10310388:C:T	50	100	0.97	0.108
17:10310725:G:A	50	96	0.98	0.3499
17:10310993:A:G	50	100	0.96	0.1058
17:10311311:C:T	50	96	0.98	0.3495
17:10312293:C:G	50	100	0.97	0.05991
17:10312522:A:G	50	100	1	0.02124
17:10312788:C:T	50	100	0.98	0.04248
17:10313125:C:A	50	96	0.98	0.2734
17:10313193:G:A	50	94	0.97	0.3871
17:10313369:G:A	50	92	0.93	0.08479
17:10313916:G:A	50	96	0.98	0.4397
17:10314352:T:A	50	98	0.9	0.0325
17:10314502:G:A	50	96	0.98	0.4412
17:10314522:C:A	50	100	1	0.05356
17:10314960:A:G	50	100	1	0.05356
17:10315194:C:T	50	100	0.98	0.03704
17:10315796:C:T	50	94	0.94	0.1247
17:10316049:C:T	50	98	0.96	0.1576
17:10316153:A:T	50	96	0.96	0.3615
17:10316169:A:G	50	94	0.94	0.07771
17:10316457:G:A	50	94	0.88	0.187
17:10316731:C:A	50	96	0.99	0.1688
17:10316829:G:T	50	96	0.99	0.169
17:10317032:G:A	50	96	0.99	0.1705
17:10317070:C:A	50	96	0.97	0.2702
17:10317176:G:A	50	100	1	0.05465
17:10317281:G:A	50	100	0.8	0.01743
17:10317353:G:C	50	96	0.99	0.1705
17:10317443:G:A	50	94	0.96	0.3874
17:10318344:G:A	50	94	0.95	0.3891
17:10318534:C:T	50	96	0.97	0.435
17:10318639:A:G	50	96	0.98	0.1496
17:10318653:A:G	50	96	0.98	0.1492
17:10318744:G:A	50	94	0.95	0.3911
17:10318832:A:G	50	96	0.98	0.1496
17:10318850:G:A	50	100	0.98	0.02106
17:10319366:G:A	50	96	0.98	0.1494
17:10319382:G:C	50	96	0.98	0.1494
17:10319401:C:T	50	96	0.98	0.1492
17:10319490:C:T	50	96	0.96	0.4444
17:10319705:A:G	50	96	0.98	0.1496
17:10319754:A:T	50	98	0.85	0.02469
17:10319903:C:T	50	98	0.94	0.1924
17:10320105:G:A	50	96	0.95	0.1507
17:10320269:A:G	50	96	0.96	0.1452
17:10320380:G:T	50	96	0.96	0.1476
17:10320397:T:C	50	90	0.93	0.3653
17:10320476:C:T	50	100	0.84	0.0256
17:10320938:T:C	50	96	0.93	0.1538
17:10320967:A:C	50	96	0.94	0.1534
17:10321730:T:G	50	100	0.88	0.03504
17:10321899:C:G	50	100	0.91	0.02088
17:10321951:C:T	50	100	0.91	0.02106
17:10321952:G:A	50	94	0.8	0.04194
17:10322093:C:G	50	94	0.62	0.05084
17:10322124:G:A	50	100	0.79	0.01253
17:10322268:G:C	50	98	0.66	0.04503
17:10322352:T:C	50	100	0.71	0.01107
17:10322745:G:T	50	88	0.78	0.1812
17:10322963:G:A	50	96	0.85	0.1147
17:10323020:G:A	50	98	0.92	0.01906
17:10323157:G:A	50	98	0.89	0.1625
17:10323287:C:T	50	96	0.92	0.1547
17:10323511:A:T	50	98	0.88	0.199
17:10323784:A:G	42	90.5	0.72	0.09386
17:10324391:C:T	50	100	0.96	0.4276
17:10324791:A:G	48	93.8	0.97	0.4236
17:10325498:A:G	50	100	0.99	0.4234
17:10325833:T:C	50	100	0.99	0.4232
17:10325848:T:G	50	100	0.99	0.4232
17:10326512:C:T	50	100	1	0.423
17:10326534:G:C	50	100	0.99	0.1719
17:10326768:C:T	50	98	1	0.4212
17:10326922:T:C	48	100	1	0.4216
17:10326977:A:G	35	88.6	0.98	0.2375
17:10327426:A:G	50	100	1	0.421
17:10328100:C:T	50	100	1	0.2035
17:10328181:A:C	50	98	1	0.2752
17:10328208:C:T	50	100	1	0.03831
17:10328558:C:T	50	100	1	0.2478
17:10328994:G:A	50	100	1	0.2478
17:10329280:A:G	50	100	0.82	0.01144
17:10329594:C:T	49	100	1	0.01688
17:10329669:G:A	50	100	1	0.244
17:10329708:C:T	50	100	1	0.2048
17:10330222:C:T	50	100	1	0.01471
17:10330345:G:A	50	100	1	0.04012
17:10330556:T:C	50	100	1	0.01471
17:10330874:G:A	50	100	0.99	0.01924
17:10330966:G:C	50	100	1	0.2037
17:10331252:C:T	50	100	0.98	0.4887
17:10331274:C:T	50	100	1	0.2035
17:10331517:C:T	50	98	0.96	0.1269
17:10331798:C:T	50	100	1	0.04176
17:10331917:C:T	50	100	1	0.1915
17:10331980:C:T	50	100	0.92	0.02269
17:10332043:G:C	50	98	1	0.2478
17:10332284:C:A	50	96	0.94	0.0443
17:10332333:C:T	50	100	1	0.04176
17:10332473:G:A	50	100	1	0.1886
17:10332597:C:G	50	100	1	0.01688
17:10332882:A:C	50	100	1	0.2335
17:10333148:G:A	50	100	1	0.4886
17:10333678:G:A	50	100	0.98	0.203
17:10333705:G:A	50	98	0.86	0.01271
17:10333776:C:T	50	98	0.95	0.1006
17:10333842:G:C	50	100	1	0.01471
17:10334231:G:C	50	100	0.98	0.2028
17:10334468:C:T	50	100	1	0.2001
17:10334630:C:T	50	100	0.95	0.06336
17:10334741:T:A	50	100	1	0.1921
17:10335475:C:G	50	100	1	0.04067
17:10335493:T:C	50	100	1	0.1921
17:10335565:C:G	50	100	1	0.1919
17:10335605:G:T	50	100	1	0.2326
17:10335863:G:A	50	100	0.85	0.02869
17:10336012:C:T	50	98	0.98	0.1182
17:10336017:T:C	50	100	1	0.04139
17:10336417:C:T	50	100	1	0.1917
17:10336687:A:G	50	100	1	0.2473
17:10336815:G:A	50	100	0.98	0.4201
17:10336818:G:T	50	98	0.78	0.03794
17:10337178:C:T	50	100	1	0.2475
17:10337209:G:C	50	100	1	0.2475
17:10337436:G:A	50	100	0.99	0.248
17:10337442:T:C	50	100	0.99	0.2478
17:10337454:T:C	50	100	0.99	0.248
17:10337455:G:A	50	100	0.99	0.2478
17:10337615:C:G	50	100	0.99	0.248
17:10337647:T:C	50	100	0.99	0.248
17:10337648:C:A	50	100	0.99	0.248
17:10337830:A:C	50	100	1	0.2317
17:10337865:T:C	50	100	0.99	0.248
17:10337920:A:G	50	100	0.99	0.248
17:10338130:C:T	50	100	0.99	0.2482
17:10338188:A:G	50	100	0.99	0.2482
17:10338200:C:T	50	100	0.99	0.2482
17:10338248:A:G	50	100	0.99	0.303
17:10338458:G:C	50	98	0.96	0.1111
17:10338462:A:C	50	100	0.99	0.2889
17:10338702:T:G	50	100	0.97	0.276
17:10338818:G:A	50	100	0.98	0.2727
17:10338849:C:T	50	100	0.96	0.1309
17:10338938:T:G	50	100	0.98	0.2734
17:10338990:T:C	50	100	0.98	0.2367
17:10339094:C:T	50	100	0.98	0.3898
17:10339353:T:C	50	100	0.99	0.1747
17:10339667:G:A	50	100	0.98	0.2378
17:10339679:C:A	50	100	0.93	0.03595
17:10340272:C:A	50	100	0.99	0.2237
17:10340400:G:A	50	100	1	0.2239
17:10340472:T:C	50	100	1	0.2237
17:10340541:C:T	50	100	0.99	0.2302
17:10340711:A:G	50	100	1	0.2235
17:10340754:G:T	50	100	1	0.2235
17:10340791:T:G	50	100	1	0.2235
17:10341164:T:C	50	100	0.99	0.3377
17:10341387:T:C	50	100	0.99	0.3373
17:10341527:A:G	50	100	1	0.2235
17:10341546:G:A	50	100	1	0.2235
17:10341567:A:G	50	98	0.86	0.01216
17:10341605:C:T	50	100	0.99	0.3377
17:10341677:T:G	50	100	1	0.2235
17:10341697:C:T	50	100	0.99	0.3377
17:10342166:T:C	50	100	1	0.2237
17:10342341:A:G	50	100	1	0.2237
17:10342368:C:T	50	100	1	0.2496
17:10342492:A:G	50	100	1	0.2237
17:10342547:G:A	50	100	1	0.2237
17:10342827:G:A	50	98	1	0.2237
17:10342988:G:C	50	98	1	0.2237
17:10343070:A:C	50	100	1	0.2239
17:10343128:G:A	50	100	1	0.224
17:10343135:T:C	50	100	0.99	0.224
17:10343279:C:T	50	98	0.97	0.1233
17:10343319:G:T	50	100	1	0.1133
17:10343343:A:G	50	100	1	0.224
17:10343386:T:C	50	100	1	0.2239
17:10343766:G:A	50	100	0.99	0.1133
17:10343882:G:A	50	100	0.99	0.136
17:10344227:C:T	50	100	0.99	0.2013
17:10344456:G:A	50	100	0.82	0.01253
17:10344767:T:G	50	100	0.99	0.2242
17:10344843:G:A	50	96	0.77	0.01289
17:10345770:G:A	50	100	1	0.2522
17:10346112:T:C	50	100	1	0.2239
17:10346842:G:A	50	100	0.94	0.03595
17:10347058:T:C	50	98	0.9	0.05991
17:10347655:G:T	50	96	0.91	0.1042
17:10347750:T:G	49	98	0.99	0.224
17:10347874:G:C	50	100	0.99	0.1135
17:10347972:A:G	50	100	0.99	0.2013
17:10348019:T:C	50	100	0.99	0.1133
17:10348494:A:G	50	100	0.99	0.3226
17:10348713:C:T	50	100	1	0.3691
17:10348800:G:T	50	100	0.99	0.2023
17:10349270:T:C	50	100	1	0.02378
17:10349285:G:A	50	100	1	0.2248
17:10349291:G:A	50	100	1	0.02378
17:10349326:A:C	50	100	0.99	0.1837
17:10349549:G:A	50	100	1	0.02269
17:10349971:T:C	50	100	1	0.0276
17:10350313:C:G	50	100	1	0.03177
17:10350531:G:T	50	98	0.84	0.01235
17:10350880:A:G	50	100	0.88	0.0138
17:10351040:C:T	50	100	0.99	0.3896
17:10351573:C:T	50	100	0.96	0.04448
17:10351622:A:T	50	100	0.98	0.2059
17:10351695:G:C	50	100	0.98	0.3642
17:10351699:C:T	50	100	1	0.0236
17:10351888:C:G	50	100	1	0.0276
17:10352317:C:T	50	96	0.94	0.01271
17:10352341:C:T	50	100	0.99	0.1641
17:10352696:T:A	50	100	0.96	0.06463
17:10353209:T:C	50	100	0.99	0.1643
17:10353515:C:T	50	100	1	0.02342
17:10353685:C:T	50	100	0.99	0.3729
17:10353908:G:A	50	100	0.98	0.1983
17:10353986:A:G	50	100	1	0.02342
17:10354314:A:T	50	100	0.99	0.1984
17:10354416:G:C	50	100	1	0.02342
17:10354838:T:C	50	100	0.99	0.4003
17:10355470:G:A	50	100	0.99	0.04466
17:10355664:G:C	50	100	0.98	0.1374
17:10356123:T:C	50	100	0.98	0.4477
17:10356711:G:A	50	100	1	0.02342
17:10357003:C:T	50	100	0.96	0.211
17:10357029:C:T	50	98	0.97	0.04103
17:10357030:G:A	50	100	1	0.02324
17:10357036:C:T	50	98	0.89	0.01816
17:10357253:C:T	50	100	1	0.0236
17:10357397:T:C	50	100	1	0.02687
17:10357618:C:G	50	100	0.86	0.02415
17:10358203:C:G	50	100	1	0.02415
17:10358404:T:C	50	100	0.99	0.1592
17:10358440:A:G	50	98	0.99	0.2093
17:10358551:G:A	50	96	0.93	0.01271
17:10359132:T:C	50	100	0.99	0.1594
17:10359542:C:T	50	100	1	0.02378
17:10359555:C:T	50	100	1	0.02723
17:10359683:G:A	50	100	0.98	0.1049
17:10359792:A:T	50	100	0.72	0.01144
17:10359795:C:T	50	100	1	0.02378
17:10359845:A:G	50	100	1	0.02378
17:10359861:G:A	50	100	1	0.02378
17:10360255:A:T	50	100	0.99	0.1046
17:10360711:A:G	50	100	0.98	0.3197
17:10360905:A:G	50	98	0.98	0.2084
17:10361235:A:G	50	100	0.98	0.2662
17:10361545:C:T	50	100	0.99	0.1118
17:10361698:C:T	50	100	1	0.04666
17:10361901:G:A	50	98	0.98	0.2093
17:10362049:C:T	50	100	1	0.1665
17:10362397:T:C	50	98	0.95	0.02324
17:10362834:G:A	50	100	0.95	0.04793
17:10362964:T:C	50	100	0.98	0.2696
17:10363052:G:A	50	100	0.98	0.2467
17:10363200:C:T	50	98	0.98	0.2093
17:10363394:C:T	50	100	0.94	0.02469
17:10363653:T:C	50	100	0.99	0.1098
17:10363678:G:A	50	100	1	0.1206
17:10363887:C:T	50	100	1	0.1184
17:10363914:A:G	50	100	0.98	0.246
17:10363922:G:A	50	100	0.99	0.1098
17:10364067:C:A	50	100	0.99	0.1187
17:10364293:C:T	50	100	0.99	0.1754
17:10364550:G:A	50	100	1	0.04702
17:10364874:T:G	50	100	0.97	0.1111
17:10366197:C:T	50	98	0.96	0.3417
17:10366202:G:T	50	100	1	0.1155
17:10366449:C:T	50	94	0.94	0.1745
17:10366474:G:A	49	98	0.98	0.2391
17:10366843:G:A	50	98	0.82	0.01616
17:10367178:A:G	50	100	1	0.03885
17:10367372:G:A	50	100	1	0.1066
17:10367439:C:G	50	100	1	0.1066
17:10367919:T:G	50	100	0.93	0.01743
17:10368169:G:C	49	100	1	0.1153
17:10368317:G:A	50	100	1	0.1153
17:10369089:T:C	50	98	0.97	0.2233
17:10369319:A:G	50	100	1	0.1153
17:10369574:G:A	50	100	1	0.1062
17:10370648:G:A	50	100	0.99	0.1155
17:10370683:T:C	50	100	1	0.03776
17:10370871:A:G	50	98	0.94	0.02469
17:10370970:A:G	50	98	0.84	0.01235
17:10370989:T:C	50	100	0.99	0.03867
17:10371069:A:G	50	100	1	0.1155
17:10371607:T:G	50	100	0.9	0.04847
17:10371608:C:A	50	94	0.73	0.02578
17:10371674:C:T	50	100	0.97	0.2393
17:10371972:G:T	50	98	0.94	0.1654
17:10372204:T:A	50	100	0.99	0.03867
17:10373329:T:C	50	98	0.94	0.1249
17:10373389:A:G	50	100	0.95	0.1739
17:10373460:T:A	50	98	0.96	0.2004
17:10373727:G:A	50	98	0.92	0.3626
17:10374225:T:A	50	96	0.92	0.2026
17:10374547:C:T	46	95.7	0.91	0.06445
17:10374953:G:C	50	100	0.95	0.06445
17:10375620:C:T	50	100	0.93	0.02288
17:10376626:G:T	50	84	0.83	0.2371
17:10376730:G:A	50	92	0.85	0.1649
17:10377443:A:G	50	98	0.93	0.1756
17:10377611:G:C	50	98	0.97	0.03631
17:10377916:C:A	50	98	0.94	0.3942
17:10378027:C:T	48	100	0.95	0.394
17:10378473:C:G	50	100	0.97	0.01216
17:10378868:A:G	50	100	0.97	0.4036
17:10379912:A:G	50	96	0.99	0.1581
17:10380309:A:C	50	100	0.91	0.01198
17:10380633:C:T	50	98	0.99	0.3943
17:10381398:C:T	50	100	0.86	0.04448
17:10382650:G:A	50	98	0.99	0.3883
17:10382800:G:C	50	100	0.98	0.2153
17:10383232:G:A	50	100	1	0.02469
17:10383643:G:A	50	98	0.99	0.4076
17:10384506:C:T	50	98	1	0.4143
17:10385608:C:T	50	100	0.97	0.02033
17:10386203:C:T	49	98	1	0.4099
17:10386311:C:T	50	98	1	0.1563
17:10386325:G:A	50	100	1	0.3814
17:10387349:C:A	50	100	0.99	0.04739
17:10388720:T:A	50	100	0.89	0.02433
17:10388741:T:C	50	100	1	0.04757
17:10388748:G:T	49	89.8	0.96	0.1676
17:10388871:T:C	50	100	0.99	0.4301
17:10388976:G:A	50	100	0.98	0.02397
17:10389733:T:G	50	100	0.99	0.3771
17:10390378:C:G	50	98	0.93	0.01616
17:10391659:G:A	50	98	0.99	0.12
17:10392180:C:T	50	100	0.99	0.4397
17:10392303:C:T	50	100	1	0.02487
17:10393169:G:A	50	98	0.99	0.1204
17:10393705:C:A	50	100	1	0.4715
17:10394071:C:G	49	100	0.92	0.07226
17:10394341:A:G	50	100	1	0.4272
17:10394984:T:C	50	100	1	0.4256
17:10395897:A:T	50	100	1	0.4339
17:10395902:A:G	50	100	1	0.4319
17:10397295:T:C	50	98	1	0.1187
17:10399369:G:A	50	100	1	0.03595
17:10399827:G:C	50	100	1	0.4686
17:10400833:T:C	50	100	0.95	0.03595
17:10400944:G:A	50	100	1	0.4334
17:10401183:C:T	50	100	0.99	0.03922
17:10402141:C:T	50	98	1	0.439
17:10402503:C:T	50	100	1	0.4444
17:10404751:A:G	50	96	0.96	0.3829
17:10404767:G:A	50	100	1	0.1877
17:10406645:C:T	50	100	1	0.3902
17:10406929:G:A	50	100	1	0.04866
17:10407512:C:A	50	100	1	0.3903
17:10407519:G:C	50	100	0.96	0.03577
17:10407530:A:G	50	100	1	0.4394
17:10407542:T:C	50	100	1	0.12
17:10407612:G:A	50	100	1	0.1872
17:10407654:C:T	50	98	0.98	0.02524
17:10408709:T:C	50	100	1	0.4145
17:10409155:G:A	50	100	1	0.04811
17:10409475:C:T	50	100	1	0.02487
17:10410055:A:G	50	100	1	0.1592
17:10410380:G:A	50	100	1	0.4524
17:10411058:G:A	50	100	1	0.4145
17:10411078:C:T	50	100	1	0.4145
17:10411167:G:C	50	100	1	0.3931
17:10411468:A:G	50	100	1	0.4145
17:10411689:C:A	50	100	1	0.04811
17:10411750:A:G	50	100	1	0.0463
17:10412958:C:T	50	100	1	0.4145
17:10412962:T:C	50	100	1	0.1422
17:10413808:G:A	50	100	1	0.4185
17:10414514:A:G	50	100	1	0.4348
17:10414525:A:G	50	100	1	0.4348
17:10414623:A:G	50	100	1	0.443
17:10415319:A:G	50	100	1	0.15310000000000001
17:10415831:A:G	50	100	1	0.4426
17:10416636:T:C	50	100	0.94	0.01289
17:10416851:A:G	50	100	1	0.4296
17:10417057:G:A	50	100	1	0.4733
17:10419703:C:A	50	100	1	0.3611
17:10421232:C:A	50	100	1	0.01325
17:10421235:T:C	50	100	0.89	0.02487
17:10421321:A:T	49	100	1	0.4105
17:10421428:T:C	50	100	1	0.4232
17:10421663:C:T	50	100	1	0.3609
17:10422311:G:T	50	100	1	0.0492
17:10422355:A:T	50	100	0.95	0.03631
17:10425643:A:T	50	100	1	0.429
17:10425977:T:C	50	100	1	0.02378
17:10426851:T:C	50	100	0.98	0.06481
17:10428180:A:G	50	100	1	0.02415
17:10428728:G:A	50	100	1	0.4145
17:10429919:C:T	50	100	1	0.4145
17:10430697:A:G	50	100	0.99	0.1454
17:10430931:T:A	50	100	0.92	0.01906
17:10431474:T:C	50	100	1	0.4686
17:10431636:G:T	50	100	1	0.04648
17:10431816:G:A	50	100	1	0.4145
17:10432396:T:C	50	100	0.98	0.03522
17:10432646:T:C	50	100	1	0.4101
17:10435322:T:G	50	100	0.83	0.02451
17:10436336:G:C	50	100	1	0.423
17:10436392:T:C	50	100	1	0.3738
17:10436785:T:C	50	100	1	0.1371
17:10437319:C:T	50	100	1	0.04884
17:10438009:C:A	50	100	0.99	0.4234
17:10438026:G:A	50	100	1	0.02378
17:10439214:G:A	50	98	0.95	0.09441
17:10439579:G:A	50	98	0.78	0.01961
17:10440109:G:A	50	100	0.99	0.01053
17:10440831:T:C	50	100	1	0.4323
17:10440989:T:C	50	100	1	0.4528
17:10441485:G:A	50	100	0.86	0.01416
17:10442014:C:T	50	98	1	0.3609
17:10443464:T:C	50	100	1	0.4559
17:10443732:C:T	50	100	0.94	0.01344
17:10443773:C:T	50	100	0.99	0.0118
17:10443774:G:A	50	100	1	0.0207
17:10444226:A:G	50	100	0.85	0.03958
17:10445037:T:C	50	98	0.99	0.3847
17:10445489:G:A	50	98	0.95	0.09477
17:10445921:G:T	50	98	0.99	0.3807
17:10445959:C:T	50	96	0.99	0.4134
17:10448010:C:A	50	100	0.98	0.01071
17:10448260:T:C	50	100	1	0.02487
17:10449262:C:G	50	100	0.97	0.0138
17:10449308:G:C	50	100	1	0.04702
17:10449668:A:G	50	100	1	0.0472
17:10451657:T:C	50	98	0.99	0.3756
17:10452054:C:T	50	98	0.99	0.4274
17:10452446:T:C	50	98	0.99	0.457
17:10453419:C:T	50	100	0.96	0.09477
17:10453499:C:G	50	98	0.99	0.4568
17:10453964:T:G	50	98	0.99	0.3549
17:10455267:G:T	50	100	1	0.02378
17:10455443:G:A	50	100	1	0.02651
17:10455514:T:C	50	100	0.95	0.01307
17:10456465:A:G	50	100	0.98	0.2041
17:10456699:C:G	50	100	1	0.3607
17:10456748:T:G	50	100	1	0.4332
17:10457090:C:T	50	100	1	0.3607
17:10457537:C:T	50	100	1	0.04847
17:10457938:A:T	50	100	1	0.06736
17:10458360:C:G	50	100	1	0.4372
17:10458412:C:T	50	100	0.96	0.03667
17:10458561:G:T	50	100	1	0.4519
17:10458708:T:C	50	100	1	0.4713
17:10458851:G:A	50	100	0.96	0.05102
17:10458952:C:T	50	100	1	0.4317
17:10459429:A:G	50	100	1	0.4532
17:10460093:A:G	50	100	1	0.4584
17:10460874:T:C	50	100	1	0.4584
17:10461684:A:C	50	100	0.99	0.02342
17:10461718:A:G	50	100	1	0.01616
17:10461824:G:A	50	100	1	0.382
17:10461973:G:A	50	100	1	0.0207
17:10462022:G:A	50	100	1	0.3771
17:10462544:G:C	50	100	1	0.4497
17:10462692:A:C	50	100	1	0.05483
17:10462887:T:C	50	100	0.96	0.01634
17:10464006:T:A	50	100	1	0.3809
17:10464234:G:C	50	100	1	0.01325
17:10465127:C:T	50	100	1	0.1516
17:10467307:G:A	50	100	0.91	0.03486
17:10467328:C:A	50	100	1	0.4383
17:10468083:C:T	50	100	0.99	0.04866
17:10468351:A:C	50	100	1	0.1467
17:10468613:C:G	50	100	0.98	0.04866
17:10468846:G:T	50	100	1	0.4094
17:10468850:G:T	50	100	1	0.3938
17:10469424:C:A	50	100	0.99	0.01707
17:10470370:A:G	50	100	1	0.1465
17:10470974:G:A	50	100	1	0.3858
17:10470983:G:T	50	100	1	0.3593
17:10471248:G:A	50	100	1	0.4399
17:10471556:G:A	50	100	1	0.474
17:10471881:T:A	50	100	1	0.4185
17:10473842:T:C	50	100	1	0.0207
17:10474020:T:G	50	100	0.98	0.0305
17:10474457:C:T	50	100	1	0.423
17:10474549:T:C	50	100	1	0.4232
17:10474584:T:G	50	100	1	0.03649
17:10475731:G:A	50	100	1	0.04956
17:10476359:C:A	50	100	0.99	0.423
17:10477173:C:T	50	100	1	0.03377
17:10477622:C:G	50	100	1	0.1298
17:10478504:A:G	50	100	1	0.4395
17:10479095:G:A	50	100	1	0.04448
17:10480193:C:A	50	100	1	0.4165
17:10480593:A:G	50	100	1	0.04739
17:10481001:G:A	50	98	1	0.4218
17:10481562:T:G	50	100	1	0.443
17:10481575:A:T	50	100	1	0.3382
17:10481970:G:T	50	100	0.89	0.03649
17:10484150:C:T	50	100	1	0.3609
17:10484379:A:G	50	100	1	0.4395
17:10485133:A:G	50	100	1	0.4441
17:10485314:C:T	50	100	0.97	0.4633
17:10485863:C:G	50	100	1	0.427
17:10486288:C:T	50	100	1	0.4112
17:10486966:A:G	50	100	1	0.4381
17:10487810:T:G	50	100	1	0.4381
17:10489140:C:T	50	98	1	0.4221
17:10489932:G:T	50	100	1	0.4228
17:10491480:C:T	50	100	1	0.4183
17:10491733:G:T	50	100	1	0.0394
17:10493440:T:C	50	100	0.95	0.01289
17:10493677:G:T	50	100	1	0.05211
17:10493912:C:G	50	100	1	0.02487
17:10494329:T:A	50	100	1	0.02487
17:10495502:T:A	50	100	0.99	0.0118
17:10496580:A:G	50	100	0.99	0.4434
17:10497149:G:T	50	100	0.98	0.01071
17:10497205:C:T	50	100	1	0.03577
17:10497281:T:C	50	100	1	0.03577
17:10497646:C:G	50	100	1	0.394
17:10498825:G:A	50	100	0.89	0.01362
17:10500265:T:C	50	98	1	0.4334
17:10500677:G:A	50	100	0.91	0.03468
17:10500729:G:A	50	100	0.96	0.09423
17:10500801:A:G	50	100	0.99	0.1456
17:10501575:C:T	50	100	0.98	0.04031
17:10502668:G:A	50	100	1	0.05174
17:10503767:G:A	50	98	0.77	0.01035
17:10504239:A:G	50	98	1	0.3863
17:10505924:T:C	50	100	0.89	0.01961
17:10505960:G:A	50	100	0.98	0.03831
17:10506553:C:T	50	100	0.92	0.03068
17:10507139:T:C	50	100	0.99	0.4684
17:10507149:T:C	50	100	0.98	0.1113
17:10507374:A:T	50	100	0.99	0.4523
17:10508053:T:C	50	100	1	0.3862
17:10508080:G:A	50	100	1	0.4686
17:10508315:A:G	50	100	1	0.4443
17:10509163:T:C	50	100	1	0.4443
17:10510004:A:G	50	100	1	0.05265
17:10510967:C:A	50	100	1	0.4274
17:10511479:G:C	50	100	0.99	0.4118
17:10511722:A:G	50	100	1	0.03976
17:10511723:A:T	50	100	0.97	0.1291
17:10512523:A:G	50	100	0.98	0.1242
17:10513403:T:C	50	98	0.78	0.03758
17:10514112:G:A	50	100	1	0.01761
17:10514304:G:A	50	100	1	0.05283
17:10514550:G:A	50	98	1	0.4508
17:10514958:T:G	50	100	1	0.4259
17:10516718:A:G	50	100	1	0.03686
17:10517390:C:T	50	98	0.96	0.05592
17:10517704:A:G	50	100	0.99	0.3453
17:10517767:A:G	50	100	1	0.03976
17:10517917:C:T	50	98	1	0.03686
17:10518673:A:G	50	100	1	0.0158
17:10519403:A:T	50	100	0.98	0.01688
17:10519815:G:T	49	100	1	0.0492
17:10520369:G:A	50	100	0.95	0.09568
17:10520523:T:C	50	100	1	0.4419
17:10520616:A:G	50	100	0.96	0.1031
17:10521600:T:C	50	100	0.96	0.06935
17:10522341:C:A	50	100	1	0.01924
17:10522899:A:T	50	100	1	0.05991
17:10522949:A:G	50	100	1	0.4662
17:10523026:C:T	50	100	1	0.466
17:10523910:A:T	50	96	0.91	0.02505
17:10524156:G:A	50	100	0.99	0.01598
17:10524249:C:T	50	100	0.99	0.05392
17:10524868:G:C	50	100	1	0.02505
17:10525944:C:T	50	100	0.98	0.03595
17:10526324:G:A	49	100	0.99	0.04375
17:10526325:C:T	49	98	0.9	0.02542
17:10526478:C:T	50	100	0.99	0.04739
17:10527179:C:T	50	100	0.92	0.01943
17:10527366:G:A	50	100	0.96	0.06009
17:10527958:A:G	50	100	1	0.4473
17:10528028:G:T	50	100	1	0.4473
17:10528148:A:G	49	100	1	0.4419
17:10529321:T:C	50	100	1	0.3876
17:10529532:G:A	50	100	1	0.05991
17:10530994:G:A	50	100	1	0.05465
17:10531608:T:C	50	100	1	0.439
17:10532094:A:G	50	100	1	0.04829
17:10532506:T:C	50	100	1	0.3874
17:10532925:G:C	50	100	1	0.05991
17:10533683:G:A	50	100	1	0.05447
17:10533698:A:T	50	98	0.92	0.01961
17:10533712:T:A	50	100	1	0.0354
17:10533888:G:C	50	100	1	0.05447
17:10534731:G:A	50	100	1	0.05991
17:10534863:A:G	50	100	1	0.05991
17:10535374:C:T	50	100	1	0.05991
17:10535412:T:C	50	100	1	0.04811
17:10536367:A:G	50	100	1	0.04811
17:10536453:A:G	50	100	0.94	0.05138
17:10537063:C:T	50	100	1	0.05465
17:10538851:C:T	50	100	0.99	0.1258
17:10539131:T:A	50	100	1	0.01652
17:10539660:T:C	50	100	1	0.4477
17:10540771:G:A	50	100	1	0.04829
17:10540851:G:T	50	100	0.99	0.3401
17:10540909:G:A	50	100	0.99	0.05483
17:10541440:G:A	50	100	0.93	0.02269
17:10541700:G:A	50	100	0.98	0.01616
17:10541814:A:G	50	100	1	0.03504
17:10541845:T:C	50	100	1	0.3876
17:10541909:G:A	50	100	1	0.04793
17:10542865:C:T	50	100	1	0.4374
17:10543191:T:G	50	100	1	0.4479
17:10543401:A:C	50	100	1	0.0354
17:10543418:T:G	50	100	0.99	0.09641
17:10544712:A:G	50	100	1	0.4325
17:10544862:G:T	50	100	1	0.04448
17:10545014:A:T	50	100	1	0.04503
17:10545033:A:G	50	100	1	0.4381
17:10545035:A:G	50	100	1	0.4272
17:10545044:C:A	50	100	1	0.03667
17:10545452:A:T	50	100	1	0.4426
17:10545679:C:T	50	100	1	0.4326
17:10545856:T:G	50	100	1	0.4633
17:10546722:C:T	50	98	1	0.3842
17:10546780:A:T	47	100	0.82	0.01943
17:10546864:G:A	50	100	1	0.04448
17:10546928:C:T	50	100	1	0.1162
17:10547046:G:A	50	100	1	0.384
17:10547499:T:C	50	100	1	0.4651
17:10548157:C:T	50	100	0.99	0.126
17:10548200:T:A	50	100	0.98	0.06445
17:10548758:G:A	50	100	1	0.01652
17:10548996:A:G	50	100	1	0.4426
17:10549698:T:C	50	100	0.95	0.07117
17:10549973:A:G	50	100	1	0.4424
17:10550113:A:G	50	98	1	0.3842
17:10550722:A:T	50	100	1	0.01089
17:10550851:T:A	50	100	1	0.04793
17:10551656:C:T	50	100	1	0.03667
17:10551699:C:T	50	100	1	0.04938
17:10551761:A:G	50	98	1	0.4424
17:10551791:T:C	50	100	1	0.3842
17:10552030:A:G	50	100	1	0.4419
17:10552265:G:A	50	100	1	0.03667
17:10552289:C:T	50	100	1	0.04793
17:10552457:C:T	50	100	1	0.03686
17:10552505:G:A	50	100	0.97	0.01471
17:10552684:A:G	50	100	1	0.3842
17:10552815:G:T	50	100	1	0.3842
17:10553720:G:A	50	100	0.98	0.01616
17:10553923:G:A	44	90.9	0.98	0.3789
17:10554422:A:G	49	100	1	0.4466
17:10554794:T:C	50	100	1	0.3451
17:10555868:T:G	50	100	1	0.4426
17:10555874:T:C	50	100	1	0.01107
17:10556665:T:G	50	100	1	0.4426
17:10556866:C:T	50	100	0.98	0.01979
17:10556916:C:T	50	100	1	0.02524
17:10557250:A:G	50	100	1	0.3903
17:10558038:T:C	50	100	1	0.03794
17:10558291:A:C	50	100	1	0.04902
17:10558359:G:A	50	100	1	0.4426
17:10558429:C:T	50	100	0.97	0.02251
17:10558499:T:C	50	100	1	0.04902
17:10558599:A:G	50	100	1	0.04902
17:10558881:G:A	50	100	1	0.05029
17:10559208:G:T	50	98	0.82	0.03413
17:10559288:C:T	50	100	0.98	0.4343
17:10559914:G:A	50	100	0.99	0.3377
17:10559989:T:A	50	100	1	0.02941
17:10560034:G:A	50	100	1	0.01071
17:10560101:A:G	50	100	1	0.0207
17:10560212:A:G	50	100	1	0.02941
17:10560623:C:T	50	100	0.98	0.02233
17:10560727:T:C	50	100	1	0.4664
17:10560935:C:A	50	100	1	0.02705
17:10561362:T:C	50	100	1	0.02905
17:10561953:A:C	50	100	1	0.04394
17:10562726:A:G	48	100	0.99	0.4984
17:10562813:T:C	49	100	1	0.04394
17:10562869:A:C	50	100	1	0.05265
17:10562993:G:A	50	100	1	0.05265
17:10563000:G:T	50	100	1	0.4684
17:10563036:C:T	50	100	1	0.04394
17:10563157:T:G	50	100	1	0.421
17:10563309:A:G	50	98	0.75	0.03649
17:10563477:T:A	50	100	1	0.05247
17:10563638:A:G	50	98	1	0.4225
17:10563678:C:G	50	98	1	0.05102
17:10563861:G:A	50	100	1	0.04357
17:10563922:G:A	50	98	1	0.04521
17:10564341:T:A	50	100	1	0.4684
17:10564568:C:T	50	100	1	0.05265
17:10564607:G:A	50	100	1	0.05265
17:10564779:C:A	50	100	1	0.05265
17:10564799:C:G	50	100	1	0.05265
17:10564817:T:A	50	100	1	0.05265
17:10564849:T:C	50	100	1	0.05265
17:10564892:G:A	50	100	0.94	0.01779
17:10565133:G:C	50	100	1	0.05265
17:10565211:A:T	50	100	1	0.05265
17:10565373:A:C	50	100	1	0.4227
17:10565763:C:T	50	100	1	0.05265
17:10566438:C:T	50	100	0.99	0.04394
17:10566571:A:T	50	100	1	0.05265
17:10567235:C:G	50	100	0.99	0.343
17:10567590:A:T	50	100	1	0.04394
17:10567870:C:T	50	100	1	0.05265
17:10568195:T:C	50	100	1	0.05265
17:10568524:G:A	50	100	1	0.05265
17:10568992:G:A	50	100	1	0.05265
17:10569016:G:A	50	98	0.94	0.02342
17:10569954:G:A	50	100	1	0.01253
17:10570190:T:G	50	100	1	0.0207
17:10570558:C:A	50	100	1	0.01307
17:10570617:G:A	50	100	1	0.03413
17:10570626:C:A	50	100	1	0.01452
17:10570703:C:A	50	100	1	0.1164
17:10571052:T:C	50	100	0.95	0.09459
17:10571304:A:T	43	93	0.99	0.425
17:10571371:T:C	44	97.7	0.98	0.05338
17:10571373:T:C	44	100	0.95	0.06954
17:10571375:T:C	44	100	0.99	0.01416
17:10571395:T:C	41	97.6	0.78	0.04521
17:10571595:A:G	50	100	0.88	0.01053
17:10571730:G:C	50	100	0.99	0.04503
17:10571755:A:C	50	100	1	0.04793
17:10571872:T:C	50	100	1	0.04394
17:10572307:T:C	50	98	1	0.06427
17:10572380:C:G	50	98	1	0.06028
17:10572536:A:G	50	100	1	0.04412
17:10573187:C:T	50	100	1	0.05955
17:10573289:C:T	50	100	1	0.05991
17:10573659:G:A	50	100	1	0.05955
17:10573941:T:A	50	100	1	0.05955
17:10573994:T:C	50	100	1	0.05955
17:10574388:T:G	50	100	1	0.01961
17:10574654:T:C	50	100	0.98	0.06191
17:10574838:G:A	50	100	1	0.05973
17:10574986:G:A	50	100	1	0.04412
17:10575406:T:C	50	100	1	0.07807
17:10575876:A:C	50	100	1	0.05955
17:10576612:A:G	50	100	1	0.05937
17:10577090:G:T	50	100	0.87	0.0394
17:10577109:G:A	50	100	1	0.01961
17:10577527:T:C	50	100	1	0.4219
17:10577598:A:G	50	100	1	0.4219
17:10578113:G:A	50	100	1	0.01816
17:10578365:A:G	50	98	0.99	0.3858
17:10578519:G:A	50	100	1	0.02596
17:10578720:G:T	50	100	1	0.04666
17:10578771:C:T	50	100	0.99	0.47
17:10579039:G:A	50	100	1	0.05973
17:10579111:C:T	50	100	1	0.01816
17:10579464:C:G	50	100	1	0.0837
17:10579897:G:A	50	100	1	0.04448
17:10579940:A:G	50	100	1	0.02596
17:10580483:C:T	49	100	1	0.01961
17:10580682:G:A	50	100	0.89	0.03086
17:10580765:T:C	50	98	0.97	0.065
17:10580773:G:A	50	100	1	0.05973
17:10581125:A:T	50	100	1	0.4261
17:10581218:T:C	50	100	1	0.4219
17:10581717:G:A	50	100	1	0.01961
17:10581777:A:G	50	100	1	0.4441
17:10581909:A:G	50	100	1	0.0138
17:10581995:T:C	50	100	1	0.4557
17:10582004:C:T	50	100	1	0.4303
17:10582476:T:G	50	98	1	0.4642
17:10582979:G:T	50	100	1	0.04521
17:10583337:G:A	50	98	0.99	0.04593
17:10583411:C:T	50	98	1	0.4359
17:10583941:G:A	50	98	1	0.4336
17:10583989:A:G	50	98	1	0.4611
17:10584028:C:G	50	98	1	0.4611
17:10584470:G:T	50	100	1	0.4219
17:10584478:A:G	50	100	1	0.04539
17:10584559:G:A	50	98	1	0.4593
17:10585457:T:C	50	98	1	0.4613
17:10585474:A:G	50	98	1	0.4613
17:10585582:G:C	50	100	1	0.4613
17:10585859:A:G	50	100	1	0.4388
17:10586093:C:G	50	100	1	0.4608
17:10586140:G:A	50	100	1	0.04539
17:10586378:G:C	50	100	1	0.01961
17:10586413:A:G	50	100	1	0.4608
17:10586491:C:T	50	100	1	0.439
17:10586540:G:A	50	100	1	0.04793
17:10586952:G:C	50	100	1	0.4532
17:10587073:C:T	50	100	1	0.4524
17:10587138:T:C	50	100	0.99	0.01071
17:10587344:G:A	50	100	1	0.4532
17:10587524:G:A	50	98	0.95	0.102
17:10587798:T:G	50	98	0.74	0.01162
17:10587893:C:T	50	100	1	0.01289
17:10587935:A:C	50	100	1	0.4532
17:10588017:G:A	50	100	1	0.4532
17:10588101:G:A	50	100	1	0.423
17:10588534:T:C	50	100	1	0.01235
17:10588590:G:A	50	100	1	0.423
17:10588844:T:C	50	100	1	0.4532
17:10588996:C:T	50	100	1	0.4532
17:10589032:G:A	49	100	1	0.4523
17:10589079:T:G	50	100	1	0.04684
17:10589258:C:T	50	100	1	0.4532
17:10589498:G:A	50	100	1	0.4809
17:10590431:C:T	50	100	1	0.03322
17:10590520:G:A	50	100	1	0.4532
17:10590695:G:A	50	100	1	0.4533
17:10590920:T:C	48	100	1	0.4532
17:10591111:A:G	50	100	1	0.4989
17:10591135:T:C	50	100	1	0.423
17:10591837:C:T	50	100	1	0.4532
17:10591928:A:G	50	100	1	0.4532
17:10592084:C:T	50	100	1	0.4532
17:10592202:G:T	50	100	1	0.4532
17:10592205:C:T	50	100	0.96	0.01253
17:10592405:C:T	50	100	1	0.04684
17:10592572:G:T	50	100	0.98	0.1015
17:10592733:A:G	50	100	1	0.423
17:10592933:A:G	50	100	1	0.4532
17:10593006:C:A	50	100	1	0.4532
17:10594084:C:T	50	100	1	0.04593
17:10594428:G:A	50	100	1	0.1471
17:10594612:C:T	50	100	1	0.04503
17:10595138:T:G	50	100	1	0.01235
17:10595572:G:T	50	100	1	0.02088
17:10595598:G:A	50	98	0.91	0.02905
17:10595789:G:C	50	100	1	0.04539
17:10595927:T:C	50	100	1	0.4254
17:10596004:G:A	50	100	1	0.423
17:10596217:A:G	50	100	1	0.4408
17:10596236:A:G	50	100	0.99	0.4408
17:10596539:C:G	50	100	1	0.4408
17:10597138:A:G	50	100	1	0.4878
17:10597915:C:T	50	100	0.99	0.01071
17:10598239:T:C	50	100	0.99	0.4497
17:10598900:C:T	50	100	0.97	0.01507
17:10598910:T:C	50	100	1	0.04684
17:10598988:C:T	50	100	1	0.01071
17:10599578:C:T	49	100	0.98	0.04611
17:10599998:T:A	50	100	0.95	0.03631
17:10600087:A:G	50	100	1	0.04539
17:10600359:C:A	50	100	1	0.4495
17:10600639:A:T	50	100	0.91	0.03631
17:10601236:A:T	50	100	1	0.4464
17:10601274:G:C	50	100	1	0.4306
17:10601705:T:C	50	100	1	0.3406
17:10601774:A:T	50	100	1	0.4363
17:10601805:G:A	50	100	1	0.4495
17:10602037:G:A	50	100	0.95	0.03631
17:10602614:C:A	50	100	1	0.4305
17:10602628:G:A	50	100	1	0.3384
17:10602887:G:C	50	100	1	0.04539
17:10603676:C:T	50	100	1	0.05356
17:10604137:A:G	50	100	0.99	0.4495
17:10604260:G:A	50	100	1	0.04702
17:10604364:G:A	50	100	1	0.04702
17:10604418:G:A	50	100	1	0.04702
17:10604499:C:T	50	100	1	0.04702
17:10604684:T:C	50	98	0.99	0.4468
17:10604703:A:G	50	100	0.99	0.447
17:10604808:G:A	50	100	1	0.01071
17:10605086:A:G	50	100	0.99	0.4581
17:10605353:G:T	50	100	0.99	0.3958
17:10605392:T:C	50	100	0.99	0.4555
17:10605401:C:G	50	100	0.99	0.4581
17:10605911:A:G	50	100	0.99	0.4083
17:10606361:C:T	49	98	0.99	0.4768
17:10606603:A:C	50	100	0.99	0.05084
17:10606870:C:T	50	100	0.99	0.0216
17:10606979:G:A	50	100	0.99	0.04684
17:10607518:T:A	50	100	1	0.0345
17:10607550:T:A	49	100	1	0.04503
17:10607595:A:T	49	98	0.93	0.05447
17:10607728:C:A	50	98	0.99	0.39
17:10609301:A:G	50	100	1	0.05428
17:10609576:T:A	50	100	0.96	0.01198
17:10609615:G:A	50	100	0.97	0.3894
17:10610382:C:G	50	100	1	0.01017
17:10610436:A:T	50	98	0.96	0.06481
17:10611337:C:A	50	100	0.98	0.05428
17:10612578:T:C	50	98	0.97	0.3929
17:10612789:C:G	50	100	0.99	0.03322
17:10613128:C:T	50	98	0.95	0.4648
17:10613137:A:G	50	98	0.83	0.01924
17:10613969:A:G	50	96	0.98	0.2765
17:10614714:C:T	50	96	0.98	0.2801
17:10614768:G:C	50	96	0.99	0.2801
17:10614785:T:C	50	96	0.98	0.28
17:10615239:A:T	50	98	0.99	0.2789
17:10615315:A:G	50	100	0.94	0.05174
17:10615475:G:A	50	98	0.79	0.1728
17:10615518:C:T	50	98	0.99	0.2863
17:10615639:T:C	50	96	0.96	0.3411
17:10616028:A:G	50	98	0.99	0.2894
17:10616064:T:C	50	100	0.8	0.01289
17:10616289:A:G	50	98	0.98	0.2961
17:10616296:C:T	50	100	0.81	0.02324
17:10616468:C:T	50	96	0.96	0.3401
17:10616725:C:A	49	95.9	0.96	0.3428
17:10617344:T:C	50	100	0.96	0.01289
17:10617383:T:C	50	96	0.98	0.2972
17:10617872:A:G	49	98	0.89	0.03922
17:10617982:C:A	47	100	0.93	0.1456
17:10618464:C:A	50	98	0.94	0.2338
17:10618724:G:T	50	98	0.89	0.03922
17:10618955:C:T	50	100	0.7	0.01126
17:10619169:C:T	48	100	0.76	0.01834
17:10619185:T:C	50	100	0.94	0.01289
17:10619400:G:C	49	98	0.93	0.3471
17:10619511:T:G	50	100	0.88	0.0345
17:10619677:G:T	49	100	0.9	0.2712
17:10619877:C:G	50	100	0.68	0.01216
17:10620042:G:A	50	100	0.73	0.01398
17:10620482:C:A	48	89.6	0.8	0.07353
17:10620486:C:A	49	81.6	0.88	0.4165
17:10620490:A:C	50	96	0.89	0.211
17:10620642:T:A	50	100	0.88	0.01489
17:10621430:A:G	50	98	0.86	0.07208
17:10621695:T:G	50	98	0.92	0.02524
17:10621717:G:A	50	98	0.93	0.02832
17:10621841:G:C	50	88	0.84	0.2649
17:10621843:G:A	50	90	0.84	0.3891
17:10622246:A:C	50	100	0.79	0.01325
17:10622272:A:G	50	98	0.75	0.01852
17:10622392:T:G	50	100	0.9	0.09223
17:10622619:T:C	50	98	0.91	0.08388
17:10622831:T:G	50	100	0.99	0.04684
17:10622891:G:C	50	100	0.99	0.04611
17:10622967:C:T	50	100	0.99	0.02487
17:10623011:A:G	50	98	0.94	0.05937
17:10623044:A:G	50	100	0.88	0.01362
17:10623162:G:C	50	100	0.99	0.02487
17:10623392:C:A	50	98	0.98	0.01997
17:10623583:C:T	50	100	0.93	0.04648
17:10623631:T:C	50	100	1	0.02487
17:10623941:G:A	50	100	1	0.04339
17:10624116:G:T	50	100	1	0.02505
17:10624292:C:G	50	100	0.88	0.0138
17:10624447:T:C	50	100	0.79	0.02233
17:10625051:A:G	50	100	0.76	0.01253
17:10626563:G:A	50	100	0.87	0.01797
17:10626900:G:A	50	100	0.92	0.04648
17:10627027:A:G	50	100	1	0.02614
17:10627043:A:G	50	100	1	0.02614
17:10627072:C:A	50	100	1	0.02614
17:10627164:C:T	50	100	0.92	0.02596
17:10627254:C:A	50	98	0.71	0.03631
17:10627361:C:T	50	100	0.91	0.0216
17:10627933:T:C	50	98	0.98	0.4424
17:10628104:A:G	50	100	0.93	0.04339
17:10628181:C:G	50	100	1	0.02633
17:10628350:G:T	50	100	1	0.02633
17:10628455:C:T	50	100	1	0.02633
17:10628892:C:G	50	100	1	0.02415
17:10628979:T:A	50	100	0.94	0.01144
17:10629351:A:C	50	100	0.91	0.04775
17:10629567:G:A	50	96	0.98	0.4515
17:10629568:G:C	50	100	1	0.02651
17:10630259:A:G	50	100	1	0.02669
17:10630285:C:T	50	98	0.87	0.01235
17:10630722:A:G	50	100	1	0.02669
17:10630852:G:A	50	90	0.91	0.2373
17:10630889:C:T	50	100	1	0.01761
17:10631203:A:G	50	98	0.89	0.06772
17:10631533:G:A	50	100	1	0.02451
17:10631643:C:T	50	100	0.89	0.01398
17:10631783:C:A	50	100	1	0.02705
17:10632032:C:G	50	98	0.97	0.2636
17:10632444:G:A	50	98	0.99	0.4862
17:10632701:G:A	50	100	0.99	0.4878
17:10632867:A:G	50	100	0.99	0.4864
17:10632918:T:C	50	100	0.98	0.4219
17:10633507:G:A	50	100	1	0.02669
17:10633564:C:T	50	100	0.92	0.0216
17:10633825:C:T	50	92	0.91	0.08406
17:10633848:T:C	50	96	0.77	0.02415
17:10635129:G:C	50	100	0.82	0.02451
17:10635384:T:C	50	100	1	0.02669
17:10635411:G:A	50	100	1	0.01761
17:10635684:A:G	50	100	1	0.02669
17:10635772:G:A	50	100	1	0.02669
17:10635950:C:G	50	100	1	0.02669
17:10636178:G:A	50	98	0.89	0.06191
17:10636183:T:C	50	98	0.98	0.4897
17:10636487:C:T	50	100	1	0.02669
17:10636712:A:G	50	100	1	0.02669
17:10636778:T:G	50	98	0.98	0.4003
17:10636978:G:A	50	96	0.99	0.4922
17:10637222:G:A	50	100	1	0.02669
17:10637418:A:G	50	100	1	0.02669
17:10637457:T:C	50	100	1	0.02669
17:10637753:A:G	49	100	1	0.02669
17:10638046:A:G	50	100	0.87	0.0118
17:10638198:C:T	50	98	0.98	0.382
17:10638424:A:G	50	98	0.97	0.234
17:10638575:G:T	50	96	0.96	0.474
17:10639154:T:G	50	100	0.99	0.4862
17:10639392:G:A	50	100	0.88	0.0138
17:10639448:A:G	50	100	1	0.4866
17:10639486:T:C	50	100	1	0.4864
17:10639569:T:C	50	100	0.99	0.486
17:10639866:A:G	50	100	1	0.4864
17:10639901:A:G	50	100	1	0.4864
17:10639915:C:T	50	100	0.93	0.02197
17:10639936:C:T	50	100	1	0.05356
17:10640068:T:C	50	100	1	0.05356
17:10640146:T:C	50	100	1	0.4864
17:10640701:T:C	50	100	1	0.4864
17:10640776:A:G	50	100	0.93	0.06427
17:10640812:C:T	50	100	1	0.4864
17:10641099:G:T	50	100	1	0.4864
17:10641144:G:A	50	100	1	0.05392
17:10641486:T:C	49	100	0.87	0.01398
17:10641495:G:T	50	98	1	0.4855
17:10641892:C:A	50	100	1	0.4855
17:10642813:T:G	50	100	1	0.4613
17:10643534:C:T	50	100	0.88	0.01253
17:10643757:A:C	50	100	1	0.461
17:10643902:G:T	50	100	1	0.4579
17:10643983:A:C	50	100	0.93	0.02306
17:10644867:T:C	50	100	1	0.4608
17:10645076:T:C	50	100	1	0.461
17:10645675:C:T	50	100	1	0.4853
17:10645867:G:A	50	100	1	0.4853
17:10646069:G:A	50	100	0.88	0.02251
17:10646235:C:A	50	100	1	0.461
17:10646715:G:A	50	100	1	0.4606
17:10646786:A:G	50	100	1	0.4606
17:10647388:C:T	50	100	0.94	0.01144
17:10647669:T:C	50	100	0.99	0.3989
17:10647781:G:A	50	100	1	0.4855
17:10647990:T:C	50	100	1	0.05392
17:10648311:C:T	50	100	0.93	0.02306
17:10648593:G:A	50	100	1	0.01416
17:10648965:G:A	50	100	0.81	0.02306
17:10649171:G:A	50	100	1	0.4606
17:10649305:C:T	50	100	1	0.4608
17:10649729:A:G	50	100	1	0.4604
17:10649880:G:C	50	100	1	0.05392
17:10649947:T:C	50	100	0.88	0.02233
17:10649992:G:A	50	100	0.93	0.02306
17:10649998:A:G	50	100	1	0.4604
17:10650620:A:G	50	100	0.99	0.3987
17:10650877:G:T	50	100	1	0.4602
17:10650956:T:A	50	100	1	0.4602
17:10651041:C:T	50	100	1	0.4602
17:10651068:G:A	50	98	0.96	0.3776
17:10651078:G:A	50	100	1	0.4857
17:10651460:G:A	50	100	1	0.05392
17:10651675:G:A	50	100	0.94	0.01634
17:10651704:T:C	50	98	0.94	0.1073
17:10651711:G:A	49	100	1	0.4862
17:10651744:A:G	50	88	1	0.4789
17:10652037:A:G	50	100	1	0.4597
17:10652203:G:A	50	100	0.84	0.0138
17:10652209:C:T	50	98	1	0.4864
17:10652285:G:A	50	100	1	0.4862
17:10652690:C:T	50	100	1	0.01398
17:10652715:G:A	50	100	1	0.0541
17:10652778:C:T	50	100	0.93	0.02306
17:10652779:A:G	49	100	0.99	0.3301
17:10653321:G:C	50	100	0.87	0.04285
17:10653575:G:A	50	100	1	0.4862
17:10653588:C:G	50	100	1	0.4561
17:10653648:T:C	50	100	1	0.4561
17:10653786:G:A	50	100	1	0.4864
17:10654149:T:C	50	96	0.97	0.4782
17:10654151:C:T	50	96	0.97	0.4679
17:10654244:T:C	49	100	1	0.4898
17:10654278:T:A	50	100	1	0.4559
17:10654516:G:T	50	100	0.93	0.02306
17:10655059:A:G	49	100	0.76	0.01452
17:10655416:G:A	50	100	1	0.4559
17:10655536:G:A	50	100	1	0.05392
17:10655667:T:C	50	100	0.99	0.02088
17:10655824:C:G	50	100	1	0.4592
17:10656022:A:G	50	100	1	0.4562
17:10656255:A:G	50	100	1	0.4564
17:10656344:A:G	50	100	1	0.4564
17:10656467:A:G	50	100	1	0.4564
17:10656551:A:T	50	98	1	0.4927
17:10656557:A:T	50	100	1	0.4562
17:10656691:T:A	50	100	1	0.4866
17:10656706:C:T	50	100	0.87	0.01471
17:10656767:G:A	50	100	1	0.4564
17:10656910:T:C	50	100	0.96	0.06554
17:10657024:G:A	50	100	1	0.4566
17:10657101:G:A	50	100	1	0.02669
17:10657328:C:T	50	100	0.92	0.0216
17:10657357:C:T	50	100	0.99	0.02687
17:10657410:C:T	50	100	0.99	0.02669
17:10657443:G:A	50	100	0.98	0.2556
17:10657732:A:G	50	100	0.96	0.3874
17:10657821:A:G	50	100	0.77	0.01035
17:10657936:A:G	49	93.9	0.94	0.4733
17:10658070:T:C	50	98	0.76	0.03813
17:10658105:G:A	50	84	0.8	0.39
17:10658149:G:C	50	78	0.78	0.2444
17:10658364:G:A	50	90	0.83	0.4306
17:10658553:A:T	50	98	0.93	0.4292
17:10658848:G:A	50	94	0.94	0.1271
17:10658997:A:G	50	96	0.97	0.3562
17:10659568:C:T	50	96	0.84	0.1244
17:10659644:C:G	50	98	0.89	0.0216
17:10659733:C:T	50	100	0.97	0.3791
17:10660489:C:T	50	100	0.89	0.02923
17:10660723:A:G	50	100	0.97	0.3791
17:10661038:G:A	50	98	0.66	0.01761
17:10661926:G:T	50	100	0.87	0.02397
17:10662354:T:A	50	98	0.96	0.3607
17:10662356:A:C	50	100	0.97	0.01543
17:10662474:T:C	50	100	0.97	0.3874
17:10662646:T:C	50	100	0.96	0.3172
17:10662944:G:A	50	100	0.98	0.1416
17:10662960:T:G	49	100	0.97	0.1474
17:10663157:C:T	50	100	0.97	0.1438
17:10663290:A:T	50	100	0.93	0.02887
17:10663339:C:G	50	100	0.97	0.1487
17:10663414:C:T	50	98	0.95	0.4058
17:10663547:T:C	50	92	0.91	0.3669
17:10663568:G:C	50	98	0.85	0.02524
17:10663595:T:C	50	94	0.93	0.138
17:10663773:T:A	50	100	0.98	0.148
17:10664166:A:C	50	100	0.97	0.3725
17:10664220:G:A	50	100	0.98	0.1469
17:10664304:C:T	50	100	0.98	0.1469
17:10664333:A:G	50	94	0.77	0.04176
17:10665267:C:T	50	100	0.93	0.02306
17:10665380:T:C	50	100	0.98	0.1471
17:10666334:C:T	50	100	0.7	0.01543
17:10666666:G:C	50	100	0.79	0.0118
17:10666776:T:A	50	98	0.97	0.1658
17:10667142:G:A	50	100	0.97	0.1469
17:10667700:A:G	50	100	0.91	0.02469
17:10667753:A:T	50	98	0.88	0.03105
17:10668000:A:C	50	100	0.96	0.1469
17:10668192:T:A	50	100	0.97	0.1423
17:10668210:T:C	50	100	0.95	0.3731
17:10668344:G:A	50	100	0.96	0.1469
17:10668663:C:T	50	100	0.94	0.2979
17:10668745:G:A	50	100	0.96	0.1487
17:10668769:A:T	50	100	0.96	0.1474
17:10668805:C:T	50	100	0.96	0.1474
17:10668872:T:C	50	100	0.96	0.1476
17:10668963:A:G	50	100	0.94	0.1487
17:10669172:T:C	50	100	0.92	0.1451
17:10669278:T:C	50	100	0.92	0.1449
17:10669324:A:G	50	98	0.92	0.1462
17:10669497:A:G	50	100	0.91	0.1422
17:10669528:T:C	50	100	0.91	0.142
17:10669558:G:C	50	100	0.84	0.3745
17:10669641:C:T	50	100	0.89	0.142
17:10669834:C:A	50	100	0.85	0.158
17:10670023:A:T	50	100	0.75	0.01507
17:10670055:A:G	50	100	0.74	0.01598
17:10670118:A:G	50	100	0.78	0.01834
17:10670140:T:G	50	84	0.68	0.2994
17:10670471:G:T	50	90	0.7	0.1271
17:10670571:G:C	50	96	0.8	0.1894
17:10670792:T:C	50	98	0.64	0.06518
17:10670842:C:T	50	96	0.68	0.2685
17:10672234:T:G	50	96	0.99	0.4955
17:10672947:T:A	50	98	0.99	0.4519
17:10673040:T:G	50	98	0.99	0.4519
17:10673107:G:A	49	98	0.99	0.4187
17:10673518:T:C	50	100	0.93	0.05229
17:10673627:A:G	50	100	0.98	0.05065
17:10673659:A:G	50	100	0.98	0.05065
17:10673794:T:C	50	100	0.98	0.05211
17:10673924:T:C	50	100	0.98	0.05211
17:10674008:A:G	50	100	0.96	0.05192
17:10674238:G:T	50	100	1	0.02179
17:10674256:A:C	50	96	0.97	0.4388
17:10674649:T:C	50	100	0.78	0.01216
17:10674717:G:C	50	100	1	0.4953
17:10674929:A:G	50	96	0.83	0.09877
17:10675005:C:T	50	100	1	0.05211
17:10675212:T:C	50	100	1	0.05519
17:10675475:T:C	50	100	1	0.4483
17:10675659:A:T	50	100	1	0.4891
17:10676087:T:A	50	100	1	0.4457
17:10676305:A:G	50	100	1	0.494
17:10676358:T:C	50	100	1	0.02869
17:10676498:T:G	50	100	0.99	0.05737
17:10676588:A:G	50	100	1	0.05392
17:10677044:C:T	50	100	1	0.05392
17:10677238:C:T	50	100	0.97	0.0699
17:10677324:T:C	50	100	1	0.05519
17:10677562:C:T	50	100	1	0.05519
17:10677711:A:G	50	100	1	0.05501
17:10678498:G:A	50	98	0.93	0.01107
17:10678511:A:C	50	100	1	0.05392
17:10678513:C:T	50	100	1	0.05519
17:10678621:G:C	50	100	1	0.4475
17:10678683:T:C	50	100	1	0.492
17:10678698:C:T	50	100	1	0.05392
17:10678810:T:C	50	100	1	0.02542
17:10678960:T:C	50	100	1	0.05392
17:10678969:G:A	50	100	1	0.01271
17:10678984:C:T	50	100	1	0.0285
17:10679006:C:T	50	100	0.77	0.04267
17:10679089:G:A	50	98	1	0.01707
17:10679094:C:T	50	100	1	0.05392
17:10679140:G:C	50	100	1	0.01707
17:10679856:G:A	49	100	1	0.4406
17:10680082:G:A	50	100	1	0.05592
17:10680272:T:C	50	100	1	0.4887
17:10680397:G:C	50	100	1	0.4472
17:10680809:G:A	50	100	0.97	0.05519
17:10680847:A:G	50	100	1	0.05392
17:10681403:C:T	50	100	1	0.05519
17:10681647:T:C	50	100	1	0.05392
17:10681844:A:C	50	100	1	0.05392
17:10682390:A:C	50	100	1	0.0285
17:10682636:A:G	50	100	0.97	0.05519
17:10682653:C:T	50	100	1	0.05392
17:10682706:T:C	50	100	1	0.4472
17:10683181:G:A	50	100	1	0.05519
17:10683201:C:G	50	100	1	0.0285
17:10683305:G:A	50	100	0.94	0.05519
17:10683747:T:A	50	100	1	0.05519
17:10683861:C:T	50	100	1	0.4926
17:10684089:C:T	50	100	1	0.01398
17:10684200:T:C	50	100	1	0.05519
17:10684574:G:C	50	100	1	0.05374
17:10685042:A:G	50	100	1	0.4924
17:10685051:C:G	50	100	1	0.05392
17:10685118:T:C	50	100	1	0.05519
17:10685558:A:C	50	100	0.97	0.02741
17:10685645:C:T	50	100	1	0.05519
17:10686093:C:T	50	100	1	0.05519
17:10686622:T:C	50	100	1	0.0285
17:10687126:G:A	50	100	1	0.05519
17:10687146:C:G	50	100	1	0.05519
17:10687415:G:A	50	100	1	0.05392
17:10688100:T:G	50	100	1	0.4918
17:10688111:T:C	50	96	0.71	0.01852
17:10688256:C:T	50	100	1	0.492
17:10688475:A:G	50	100	1	0.05392
17:10688684:A:G	50	96	0.73	0.01961
17:10688809:C:G	50	100	0.93	0.05973
17:10688972:C:T	46	97.8	0.8	0.01924
17:10688973:G:A	48	97.9	0.71	0.01126
17:10689257:C:T	50	100	1	0.0285
17:10689528:T:A	50	100	1	0.05392
17:10689557:T:C	50	100	1	0.4927
17:10690325:A:C	50	98	0.81	0.0541
17:10690428:T:A	50	100	1	0.05392
17:10690443:A:G	50	100	1	0.05392
17:10690969:G:A	50	100	1	0.05392
17:10691000:T:C	50	100	1	0.05392
17:10691012:T:C	50	100	0.98	0.4054
17:10691134:C:T	50	100	1	0.4927
17:10691471:G:A	50	100	1	0.492
17:10691562:G:A	50	98	0.99	0.3715
17:10691707:C:T	50	100	1	0.492
17:10691740:C:T	50	100	1	0.05392
17:10691933:T:C	50	100	1	0.05392
17:10692074:G:A	50	100	1	0.05519
17:10692081:G:A	50	100	1	0.05392
17:10692105:G:A	50	100	1	0.05392
17:10693063:G:A	50	94	0.72	0.0768
17:10693216:A:G	50	100	1	0.05392
17:10693261:T:C	50	100	1	0.06137
17:10693346:A:C	50	100	0.99	0.05392
17:10693366:T:C	50	100	1	0.0138
17:10693396:C:T	50	98	0.97	0.3145
17:10693503:C:G	50	100	1	0.06028
17:10693716:G:A	50	100	1	0.05428
17:10693740:T:C	50	100	1	0.4219
17:10693741:G:A	50	100	0.97	0.07044
17:10694118:C:T	50	100	1	0.06028
17:10694694:C:T	50	100	1	0.05501
17:10695292:A:C	50	100	0.99	0.06826
17:10695317:T:G	50	100	1	0.4915
17:10695497:A:G	50	100	0.96	0.02052
17:10695535:T:C	50	100	1	0.01271
17:10695977:A:C	50	100	0.99	0.4397
17:10695987:T:C	50	100	0.98	0.4397
17:10696075:A:T	41	97.6	1	0.06191
17:10696821:C:T	50	100	1	0.06173
17:10697116:G:A	50	98	1	0.06191
17:10697336:G:A	50	100	1	0.06826
17:10697578:C:A	50	100	1	0.06826
17:10697598:G:A	50	100	1	0.06826
17:10697654:G:A	50	100	1	0.06191
17:10697719:T:G	50	100	1	0.01271
17:10697743:G:C	50	98	0.97	0.06318
17:10698004:C:A	50	100	1	0.4399
17:10698102:C:G	50	100	1	0.02033
17:10698509:A:G	50	100	1	0.06627
17:10698636:C:A	50	98	1	0.06663
17:10698673:T:C	50	100	1	0.07135
17:10698805:A:G	50	100	1	0.07807
17:10698901:A:G	50	100	1	0.07298
17:10699098:G:A	50	100	0.99	0.4036
17:10699375:G:A	50	100	1	0.07317
17:10699650:G:A	50	100	1	0.4299
17:10700004:T:A	50	100	1	0.07298
17:10700104:A:G	50	100	1	0.4889
17:10700106:A:T	50	100	1	0.07807
17:10700718:C:T	50	100	1	0.07861
17:10700744:G:A	50	100	1	0.07843
17:10700842:C:T	50	100	1	0.07825
17:10700843:A:G	50	100	1	0.07825
17:10700852:A:C	50	100	1	0.07825
17:10700982:G:A	50	96	0.99	0.4027
17:10701052:C:T	50	100	1	0.07317
17:10701316:T:C	50	100	1	0.07317
17:10701476:G:A	50	100	1	0.01344
17:10701479:T:C	49	100	1	0.0906
17:10701551:G:T	50	100	1	0.05628
17:10701634:G:A	49	100	1	0.07825
17:10701767:C:A	50	100	1	0.07825
17:10701797:C:G	50	100	1	0.01144
17:10702058:A:C	50	100	0.99	0.4604
17:10702151:T:C	50	100	1	0.437
17:10702446:C:T	50	100	1	0.07825
17:10702847:A:G	50	100	1	0.07825
17:10702998:A:G	50	100	1	0.04412
17:10703557:A:G	50	98	1	0.08043
17:10703571:C:T	50	100	1	0.02796
17:10704343:A:C	50	100	1	0.07988
17:10704651:A:G	50	100	1	0.07988
17:10704701:T:A	50	100	1	0.07988
17:10705878:G:A	50	100	1	0.07353
17:10706705:A:G	50	100	1	0.449
17:10706744:T:G	50	100	1	0.07988
17:10706803:G:A	50	100	1	0.04648
17:10706896:A:G	50	100	0.99	0.4513
17:10707768:A:G	50	100	0.98	0.01398
17:10707799:A:T	50	100	1	0.4851
17:10707964:A:G	50	100	1	0.4849
17:10708024:T:C	50	100	1	0.4849
17:10708112:G:A	50	100	1	0.4849
17:10708238:A:G	50	100	1	0.4849
17:10708290:G:A	50	100	1	0.01398
17:10708304:C:T	50	98	0.82	0.01307
17:10708361:A:G	50	98	1	0.4849
17:10709079:A:G	50	100	1	0.4622
17:10709080:A:T	50	100	0.99	0.4849
17:10709229:C:G	50	100	1	0.4849
17:10709293:G:A	50	100	1	0.4849
17:10709407:G:A	50	100	1	0.4849
17:10709892:A:C	50	100	1	0.4849
17:10709917:C:T	50	100	1	0.01761
17:10710295:T:C	50	100	1	0.4849
17:10711125:A:G	50	100	1	0.49
17:10711356:G:A	50	100	1	0.49
17:10711470:A:C	50	100	1	0.03141
17:10711550:C:T	50	100	1	0.4849
17:10711552:G:T	50	100	1	0.4902
17:10711822:G:A	50	100	0.92	0.01126
17:10712034:A:G	50	100	1	0.471
17:10712152:C:G	50	100	1	0.4849
17:10712327:G:A	50	100	1	0.4849
17:10712336:C:T	50	100	1	0.4849
17:10712370:C:T	50	100	1	0.4849
17:10712595:G:A	50	100	1	0.4849
17:10712784:G:A	50	100	0.83	0.0423
17:10712945:A:C	50	100	1	0.4849
17:10713099:C:T	50	100	1	0.4849
17:10713153:T:C	50	100	1	0.4662
17:10713208:T:C	50	98	1	0.01344
17:10713225:C:T	50	100	0.99	0.4902
17:10713266:A:G	50	100	1	0.4857
17:10713430:C:G	50	100	1	0.01543
17:10713431:G:A	50	100	0.96	0.0728
17:10713449:G:C	50	100	1	0.4862
17:10713593:T:C	50	100	1	0.4847
17:10713917:G:A	50	100	1	0.4849
17:10713964:A:G	50	100	1	0.49
17:10713997:T:C	50	100	1	0.4662
17:10714347:C:T	50	100	1	0.4849
17:10714413:A:G	50	100	1	0.4849
17:10714486:G:T	50	100	1	0.4847
17:10714902:A:T	50	100	1	0.01398
17:10714903:T:C	50	100	1	0.4473
17:10714910:G:A	50	100	0.98	0.4916
17:10715435:C:T	50	100	1	0.04611
17:10715875:C:T	50	100	1	0.49
17:10716060:T:C	50	100	1	0.49
17:10716198:A:G	50	100	1	0.01906
17:10716266:T:A	50	100	1	0.471
17:10716534:A:T	50	100	1	0.01906
17:10716555:T:C	50	100	1	0.01906
17:10716643:G:T	50	100	1	0.471
17:10716662:C:G	50	100	0.92	0.1262
17:10716880:G:T	50	100	1	0.01398
17:10717198:T:C	49	100	0.99	0.476
17:10717484:G:T	50	100	1	0.4675
17:10717640:G:A	50	98	0.63	0.02142
17:10718111:G:C	50	100	1	0.476
17:10718112:G:A	50	100	1	0.49
17:10718783:G:A	50	100	1	0.476
17:10718855:A:G	50	100	0.88	0.03159
17:10718988:G:A	50	100	1	0.471
17:10719188:T:C	50	100	0.96	0.221
17:10719291:A:G	50	100	1	0.476
17:10719326:G:C	50	100	1	0.01325
17:10719429:G:A	50	98	1	0.476
17:10719460:A:G	50	100	1	0.471
17:10719504:A:T	50	100	1	0.04611
17:10719528:G:C	49	100	0.96	0.2222
17:10719936:G:A	50	100	1	0.476
17:10720134:T:C	50	100	1	0.471
17:10720173:T:C	50	100	1	0.01398
17:10720264:T:C	50	100	1	0.4911
17:10720446:T:C	50	100	1	0.4759
17:10720583:G:A	50	98	0.95	0.0728
17:10721034:G:A	50	100	1	0.471
17:10721072:T:C	50	100	1	0.471
17:10721073:A:G	50	100	1	0.4906
17:10721263:C:T	50	100	1	0.471
17:10721545:T:C	50	96	1	0.4713
17:10721583:C:T	49	93.9	0.98	0.4766
17:10721691:T:C	50	100	1	0.01344
17:10721715:A:G	50	100	1	0.4711
17:10722017:C:G	50	100	1	0.4595
17:10722044:G:A	50	100	1	0.4363
17:10722054:A:G	50	100	1	0.4702
17:10722330:G:A	50	100	1	0.4711
17:10722387:A:G	50	100	0.97	0.02614
17:10722486:T:C	50	100	0.96	0.2402
17:10722725:G:C	50	100	1	0.4711
17:10723231:G:A	50	100	1	0.01144
17:10724890:C:G	50	100	1	0.471
17:10725494:G:A	50	100	1	0.01924
17:10725607:C:T	50	100	1	0.4904
17:10725941:A:G	50	100	1	0.4622
17:10726442:C:T	50	100	1	0.4708
17:10726652:A:G	50	100	1	0.4904
17:10727206:G:A	50	98	1	0.4708
17:10728092:A:G	50	100	1	0.01507
17:10728238:C:A	50	100	1	0.4851
17:10728650:G:T	50	100	1	0.01779
17:10728771:A:G	50	100	1	0.4773
17:10728857:A:G	50	100	1	0.4628
17:10729182:G:A	50	100	1	0.4719
17:10729218:C:T	50	100	1	0.4777
17:10729375:G:T	50	100	1	0.4726
17:10729458:A:G	50	100	0.95	0.2248
17:10729484:C:T	50	98	1	0.4906
17:10729518:T:C	50	96	1	0.4913
17:10729655:A:G	50	100	1	0.4909
17:10729658:C:T	50	100	1	0.4909
17:10729663:C:G	50	100	1	0.01289
17:10729864:A:G	50	98	1	0.4744
17:10729952:A:G	50	100	0.89	0.05392
17:10730004:C:G	50	94	0.99	0.4847
17:10730041:C:T	50	96	0.99	0.4837
17:10730270:A:C	50	100	0.9	0.0118
17:10730376:A:G	50	100	1	0.01561
17:10730431:A:G	50	100	1	0.01561
17:10730474:T:C	50	100	1	0.01561
17:10730629:T:A	50	98	0.99	0.478
17:10731376:C:A	50	100	1	0.01507
17:10732407:G:A	50	98	1	0.4693
17:10732788:G:C	50	98	1	0.4846
17:10732996:G:A	50	98	1	0.4946
17:10733330:A:G	50	100	1	0.01525
17:10733813:G:A	50	98	0.99	0.3413
17:10733965:C:G	50	98	1	0.4953
17:10734451:C:T	50	100	1	0.04775
17:10734625:C:G	50	100	1	0.01507
17:10734648:A:G	50	100	1	0.03195
17:10735082:G:T	49	100	0.99	0.1481
17:10735091:A:G	49	100	0.99	0.1481
17:10735721:A:G	50	100	1	0.02269
17:10735948:A:C	50	100	0.92	0.0325
17:10736054:C:G	50	100	1	0.1481
17:10736152:T:G	50	100	0.97	0.02269
17:10736365:T:C	50	100	1	0.1799
17:10737379:C:A	50	100	1	0.1481
17:10737644:G:A	50	100	1	0.07571
17:10738433:G:A	50	100	0.99	0.03195
17:10738572:G:A	50	100	0.99	0.03195
17:10739582:C:A	50	100	1	0.1363
17:10739636:G:T	50	100	1	0.1362
17:10739676:G:C	50	100	1	0.1362
17:10739713:A:G	50	100	0.71	0.08497
17:10740087:C:G	50	100	0.99	0.1801
17:10741333:G:C	50	100	1	0.01144
17:10741690:A:G	50	100	1	0.1487
17:10741952:G:A	50	100	0.99	0.04248
17:10742437:C:G	50	98	0.72	0.01289
17:10742643:G:A	50	98	1	0.1498
17:10742815:A:C	50	100	1	0.02342
17:10743542:A:G	50	100	1	0.1498
17:10743829:C:T	50	98	0.93	0.05901
17:10743999:T:C	48	89.6	0.86	0.10780000000000001
17:10744038:T:C	49	91.8	0.68	0.0285
17:10744374:C:T	50	100	0.93	0.01107
17:10745299:C:T	50	100	1	0.156
17:10745761:C:T	50	100	0.95	0.01416
17:10745799:T:C	50	100	0.99	0.07988
17:10745952:C:G	50	100	0.81	0.02977
17:10746079:A:C	50	98	0.86	0.04938
17:10746112:C:T	50	100	0.98	0.05864
17:10746119:A:C	50	100	0.98	0.08115
17:10747042:T:C	50	100	0.99	0.0443
17:10747826:A:G	50	100	0.98	0.1509
17:10748254:T:C	50	100	1	0.1501
17:10748344:G:A	50	98	0.9	0.06391
17:10748670:G:A	50	98	0.94	0.1552
17:10748684:G:A	50	98	1	0.1501
17:10749007:C:T	50	100	1	0.159
17:10749063:C:T	50	100	0.95	0.1806
17:10749598:G:A	50	100	0.98	0.04757
17:10750136:A:C	50	98	0.92	0.1258
17:10750509:C:T	50	100	1	0.01362
17:10751034:G:A	50	100	0.98	0.0443
17:10751368:C:T	50	100	1	0.02251
17:10751719:G:A	50	100	1	0.1594
17:10752040:G:A	50	98	0.87	0.04739
17:10752302:G:A	50	100	0.98	0.1264
17:10752471:T:C	50	100	0.97	0.08097
17:10752655:C:T	50	100	0.98	0.04448
17:10753082:A:G	50	100	0.82	0.01307
17:10753230:A:C	50	100	1	0.01344
17:10753759:C:T	49	100	0.99	0.1135
17:10755303:C:T	50	98	0.81	0.05701
17:10755448:G:A	50	98	0.87	0.06826
17:10756097:C:A	50	100	1	0.02832
17:10756301:G:A	50	100	0.99	0.08079
17:10756365:C:T	50	96	0.94	0.4753
17:10756409:A:G	50	98	1	0.02705
17:10756509:T:C	50	100	1	0.04121
17:10757110:C:G	50	100	1	0.1509
17:10757264:C:T	50	100	0.94	0.1805
17:10760863:A:G	50	100	1	0.1514
17:10761262:C:T	50	100	1	0.1512
17:10761297:G:A	50	100	1	0.03195
17:10761841:A:G	50	100	1	0.1507
17:10762033:T:C	50	100	1	0.1505
17:10762253:G:C	50	100	0.97	0.04085
17:10762541:G:A	50	100	1	0.0256
17:10762609:G:A	50	100	1	0.1507
17:10762635:A:G	50	98	0.94	0.06336
17:10762685:C:T	50	90	0.88	0.2763
17:10763022:A:G	50	100	0.8	0.01344
17:10763912:G:T	50	100	1	0.1126
17:10764235:A:G	50	96	0.82	0.01507
17:10764321:A:C	50	100	1	0.1514
17:10764437:A:G	50	100	1	0.1619
17:10764464:A:G	50	100	0.98	0.01053
17:10764645:T:C	50	98	0.99	0.02415
17:10764673:C:T	50	100	0.98	0.01144
17:10764898:A:T	50	100	0.9	0.04648
17:10765571:T:G	50	100	0.98	0.1645
17:10765680:C:T	50	100	1	0.02542
17:10765764:G:T	50	100	0.99	0.01797
17:10766227:C:G	50	100	1	0.1501
17:10766488:A:G	50	100	1	0.0256
17:10767153:G:A	50	100	1	0.03776
17:10767597:G:T	50	98	1	0.01053
17:10768691:C:G	50	100	1	0.1498
17:10768849:C:T	50	100	0.89	0.02923
17:10768880:G:A	50	100	0.99	0.02505
17:10769141:G:A	50	100	0.97	0.04085
17:10769592:T:G	50	96	1	0.1122
17:10770201:G:A	50	98	0.95	0.1819
17:10770441:A:T	50	100	0.97	0.02487
17:10771688:A:G	50	100	0.98	0.0354
17:10771818:A:G	50	100	1	0.01144
17:10771964:T:C	50	100	1	0.03177
17:10773026:A:G	50	100	0.98	0.2495
17:10773676:G:A	50	100	1	0.03177
17:10773746:T:C	50	100	0.98	0.2371
17:10774515:C:A	50	100	0.87	0.02596
17:10775085:T:A	50	100	0.96	0.02832
17:10775105:G:A	50	100	0.86	0.02578
17:10775496:C:T	50	100	0.98	0.1641
17:10775989:A:G	49	100	0.98	0.1641
17:10776202:G:A	50	100	0.96	0.02814
17:10776580:C:T	50	94	0.94	0.4074
17:10776927:G:A	50	100	1	0.03195
17:10777393:G:A	50	100	0.96	0.04012
17:10777573:T:C	50	100	0.98	0.236
17:10777752:G:T	50	100	0.95	0.02941
17:10777924:G:A	50	100	0.96	0.0276
17:10777942:A:G	50	100	0.97	0.09168
17:10778085:G:T	50	100	0.96	0.01489
17:10778106:A:G	50	98	0.96	0.1781
17:10778538:C:T	50	100	1	0.03177
17:10779426:A:C	50	98	0.99	0.1952
17:10780869:C:T	50	100	0.88	0.01797
17:10781967:A:T	50	100	0.99	0.1639
17:10782185:C:G	50	100	1	0.03159
17:10782350:A:C	50	100	0.95	0.0354
17:10782514:T:C	50	100	0.99	0.1636
17:10782886:C:A	50	100	0.95	0.05792
17:10782907:G:T	50	100	0.99	0.1638
17:10783741:T:C	50	100	0.99	0.1763
17:10783861:C:T	50	100	0.97	0.03486
17:10784575:A:G	50	100	0.99	0.2436
17:10784815:G:A	50	100	0.97	0.03468
17:10785637:C:G	50	100	0.97	0.03558
17:10785926:G:C	50	100	1	0.01235
17:10786002:C:T	50	100	0.85	0.01035
17:10786354:A:G	50	98	0.94	0.1848
17:10786469:G:T	50	100	0.96	0.4779
17:10786903:A:T	50	100	1	0.01743
17:10787116:A:G	49	100	0.96	0.03395
17:10787123:C:T	50	100	1	0.01924
17:10787733:G:C	50	100	0.94	0.07407
17:10788183:G:T	50	100	0.97	0.1796
17:10788407:G:A	50	100	0.98	0.2507
17:10788781:G:A	50	100	0.98	0.2827
17:10788820:C:T	50	98	0.97	0.486
17:10788945:A:T	50	100	0.98	0.2373
17:10789007:G:A	50	100	0.99	0.0138
17:10789276:A:G	50	100	0.98	0.4849
17:10789833:A:G	50	100	0.99	0.01543
17:10790027:G:A	50	96	0.77	0.06336
17:10790779:T:A	50	100	0.95	0.2353
17:10790910:G:A	50	100	0.98	0.07498
17:10790925:C:G	50	100	0.95	0.08551
17:10791055:G:A	50	100	0.94	0.01561
17:10791112:C:T	50	100	1	0.01816
17:10791248:C:T	50	100	0.98	0.1924
17:10791938:T:C	50	100	0.99	0.1819
17:10792074:A:T	50	100	0.98	0.2983
17:10792219:G:T	50	100	0.99	0.03504
17:10792318:T:C	50	100	0.98	0.3341
17:10792390:G:A	50	100	0.98	0.2968
17:10792665:T:C	50	100	0.99	0.01707
17:10792797:G:T	50	100	0.99	0.01779
17:10792880:A:C	50	100	0.99	0.1821
17:10793158:C:G	50	100	0.83	0.01888
17:10793547:T:G	50	100	0.97	0.4699
17:10793747:T:C	50	100	0.99	0.01725
17:10794514:C:T	50	100	0.98	0.2983
17:10795082:A:G	50	100	0.98	0.2985
17:10795168:C:G	50	100	0.98	0.2985
17:10795271:A:G	50	100	0.98	0.3446
17:10795290:C:G	50	100	0.96	0.3446
17:10795327:G:C	50	100	0.98	0.2983
17:10795417:G:T	50	100	0.96	0.4072
17:10795429:T:C	50	100	0.98	0.2983
17:10795437:T:A	50	100	0.97	0.4693
17:10795482:G:A	50	100	0.98	0.2983
17:10795650:T:A	50	100	0.98	0.1816
17:10796032:T:C	50	100	0.99	0.04521
17:10796475:T:G	50	100	0.94	0.01144
17:10796749:T:C	50	100	0.96	0.05955
17:10797008:T:C	50	96	0.93	0.26
17:10797123:A:G	50	98	0.9	0.06227
17:10797270:G:C	49	93.9	0.87	0.232
17:10797577:C:T	50	100	0.74	0.01888
17:10797831:C:G	50	94	0.89	0.1625
17:10799542:G:T	50	100	0.96	0.09822
17:10800497:C:T	50	98	0.95	0.1567
17:10800585:C:T	50	100	0.9	0.01198
17:10800654:G:C	50	100	0.98	0.01107
17:10801120:G:A	50	90	0.96	0.2916
17:10801327:A:T	50	98	0.94	0.0167
17:10801575:A:C	50	100	0.96	0.09259
17:10802489:G:C	50	100	0.97	0.09259
17:10803370:G:A	50	100	0.99	0.03232
17:10803754:A:C	50	100	0.99	0.01107
17:10803924:G:A	50	94	0.94	0.4152
17:10803968:C:T	50	98	0.96	0.301
17:10804891:T:C	50	100	0.96	0.1525
17:10804919:T:C	50	98	1	0.02052
17:10805428:A:G	50	100	0.96	0.07462
17:10805494:T:C	50	100	0.97	0.2442
17:10806302:G:A	50	100	0.96	0.01489
17:10806357:G:A	50	98	0.96	0.228
17:10806436:A:G	50	98	0.94	0.06373
17:10806626:G:A	50	100	1	0.01144
17:10806668:T:C	50	100	1	0.01144
17:10806953:C:G	50	100	1	0.01144
17:10807258:C:T	50	100	0.97	0.02923
17:10807346:A:G	50	96	0.98	0.4684
17:10807442:T:A	50	98	0.94	0.04648
17:10807519:G:A	50	100	0.96	0.01634
17:10807742:C:G	50	96	0.98	0.4664
17:10807857:C:A	50	94	0.99	0.4036
17:10808040:A:G	50	100	1	0.02052
17:10808248:A:C	50	100	1	0.01162
17:10808268:A:G	50	98	0.94	0.01634
17:10808360:C:A	50	96	0.71	0.03686
17:10808387:G:C	50	96	0.99	0.4038
17:10808488:G:C	50	100	0.98	0.06772
17:10808739:C:A	50	100	0.97	0.2059
17:10809065:T:G	50	96	0.99	0.4087
17:10809071:A:C	50	100	1	0.01144
17:10809210:C:G	50	100	1	0.01162
17:10809243:C:T	50	98	0.82	0.03286
17:10809695:G:T	50	98	0.96	0.0768
17:10809702:C:T	50	100	0.84	0.01561
17:10809804:A:C	50	98	0.96	0.1554
17:10810725:C:G	50	98	0.97	0.06917
17:10810869:T:C	50	100	1	0.0118
17:10811231:C:T	50	96	0.96	0.4497
17:10811284:A:G	50	96	0.97	0.3566
17:10811458:G:A	50	98	0.89	0.03141
17:10812223:A:G	50	100	0.9	0.0118
17:10812243:T:C	50	100	0.99	0.01144
17:10812404:A:G	50	98	0.97	0.04466
17:10812523:C:T	50	100	0.98	0.2184
17:10813032:A:G	50	96	0.96	0.4835
17:10813407:C:T	50	94	0.73	0.1427
17:10813409:T:C	50	100	0.97	0.03068
17:10813439:G:T	50	100	0.98	0.2235
17:10813440:C:T	50	100	0.98	0.0236
17:10813506:G:A	50	100	0.98	0.2153
17:10813621:C:T	50	98	0.98	0.2228
17:10813765:A:T	50	96	0.95	0.2024
17:10813829:G:A	50	98	0.97	0.217
17:10813887:A:C	50	96	0.97	0.22
17:10813906:C:T	50	96	0.96	0.22
17:10814013:G:A	50	98	0.97	0.2249
17:10814016:A:G	50	98	0.97	0.2249
17:10814069:A:T	50	92	0.97	0.2427
17:10814098:T:C	50	98	0.97	0.2257
17:10814180:T:C	50	100	1	0.01997
17:10814329:C:T	50	98	0.96	0.2128
17:10814392:C:G	50	98	0.96	0.2128
17:10814445:A:G	50	98	0.96	0.2131
17:10814608:T:C	50	98	0.95	0.4871
17:10814772:C:T	50	98	0.96	0.2195
17:10814861:G:A	50	98	0.96	0.2197
17:10815042:C:T	50	100	0.98	0.02469
17:10815304:G:A	50	100	0.99	0.03722
17:10815426:T:C	50	98	0.95	0.2231
17:10815679:A:G	50	98	0.94	0.2785
17:10817124:A:G	50	100	0.96	0.03922
17:10817404:C:T	50	100	0.95	0.03468
17:10817480:T:C	50	100	0.93	0.01362
17:10817534:A:G	50	100	0.96	0.01997
17:10820108:T:C	50	100	0.93	0.02015
17:10820129:G:A	50	96	0.91	0.2064
17:10821104:G:T	50	98	0.85	0.1144
17:10821209:G:A	50	96	0.86	0.1342
17:10821273:C:T	50	86	0.82	0.2008
17:10821596:G:T	50	98	0.76	0.2614
17:10821733:T:C	50	90	0.79	0.4849
17:10821769:A:T	50	98	0.87	0.09005
17:10822039:T:C	50	90	0.84	0.4178
17:10822566:G:T	50	96	0.92	0.28
17:10822791:T:C	50	100	0.9	0.01979
17:10822832:C:G	50	98	0.92	0.2215
17:10823236:A:G	50	98	0.92	0.224
17:10823317:A:T	50	100	0.95	0.03522
17:10823841:G:A	50	100	0.87	0.1576
17:10824172:T:G	50	100	0.88	0.02251
17:10824644:G:T	50	98	0.82	0.02542
17:10826009:C:T	50	100	0.91	0.124
17:10826627:A:G	50	98	0.93	0.224
17:10826717:C:T	50	100	0.97	0.0561
17:10826905:C:G	50	96	0.93	0.2239
17:10826998:G:A	50	100	0.87	0.0207
17:10827421:C:A	49	98	0.93	0.03032
17:10828233:C:T	50	98	0.93	0.1394
17:10828681:G:C	50	96	0.9	0.08606
17:10829046:C:T	50	100	0.96	0.06899
17:10829472:G:A	50	100	0.88	0.01452
17:10829555:A:G	50	100	0.95	0.08224
17:10829743:C:T	50	100	0.98	0.05991
17:10829748:C:T	50	94	0.94	0.4722
17:10830905:C:G	50	100	0.97	0.01089
17:10831164:G:A	50	98	0.9	0.1175
17:10831304:C:T	50	100	0.92	0.2128
17:10831373:C:T	50	94	0.94	0.4524
17:10831504:G:A	50	100	0.93	0.2487
17:10833626:C:T	50	100	0.96	0.02233
17:10833627:G:A	50	98	0.94	0.2455
17:10833632:T:C	50	100	0.98	0.1313
17:10833740:C:T	50	98	0.92	0.04466
17:10833798:A:G	50	94	0.8	0.04793
17:10834224:C:T	50	100	0.96	0.07643
17:10834447:T:G	50	100	0.98	0.1313
17:10834497:C:T	50	100	0.96	0.08824
17:10834539:T:G	50	100	0.98	0.1311
17:10834552:C:G	50	100	0.98	0.03232
17:10834900:T:G	50	100	0.94	0.03867
17:10835107:A:C	50	100	0.99	0.1521
17:10835613:G:T	50	100	0.99	0.03232
17:10835929:G:A	50	98	0.87	0.02106
17:10835982:A:G	50	100	0.96	0.1142
17:10836065:C:G	50	100	0.99	0.09804
17:10836133:C:A	50	100	1	0.09768
17:10836200:G:C	50	100	0.94	0.03504
17:10836298:C:T	50	100	0.99	0.09804
17:10836609:C:T	50	100	1	0.03794
17:10836832:T:C	50	100	0.98	0.0325
17:10836944:C:T	50	100	1	0.03794
17:10837291:T:C	50	98	0.95	0.4394
17:10837381:G:A	50	100	1	0.0325
17:10837478:A:G	50	100	0.91	0.01271
17:10837896:T:C	50	98	0.95	0.445
17:10837910:G:A	50	100	0.96	0.08914
17:10838046:A:G	50	100	0.99	0.1609
17:10838426:C:T	50	100	1	0.09804
17:10838493:T:C	50	100	0.96	0.08896
17:10838884:C:T	50	100	0.94	0.08914
17:10839933:C:T	50	100	1	0.0325
17:10840268:T:C	50	96	0.96	0.4897
17:10840688:C:T	50	100	1	0.03794
17:10840854:G:A	50	100	0.98	0.09786
17:10840937:C:T	50	100	0.98	0.09786
17:10841562:G:A	50	100	0.84	0.02142
17:10841803:A:T	50	94	0.92	0.1663
17:10841805:T:A	50	98	0.8	0.05501
17:10841883:T:C	50	100	0.98	0.09786
17:10841947:G:T	50	100	0.88	0.01325
17:10841948:A:T	50	100	0.88	0.01325
17:10842443:G:A	50	100	1	0.02905
17:10842495:G:A	50	100	1	0.0216
17:10842802:G:A	50	96	0.96	0.4744
17:10842984:A:C	49	93.9	0.94	0.2431
17:10843250:T:C	49	93.9	0.96	0.2618
17:10843271:C:T	50	100	0.84	0.0345
17:10843521:C:G	50	100	0.7	0.02869
17:10843568:C:A	50	100	0.84	0.03667
17:10843804:C:A	50	100	0.94	0.1391
17:10843914:A:G	50	100	1	0.01761
17:10843935:G:A	50	100	1	0.01743
17:10844098:G:C	50	100	1	0.01743
17:10844277:A:C	50	94	0.95	0.2231
17:10844681:C:G	50	94	0.96	0.3789
17:10845236:G:T	50	92	0.96	0.4913
17:10845742:A:G	50	98	0.91	0.2346
17:10845869:T:G	50	96	0.93	0.2206
17:10846197:C:G	50	100	0.92	0.2015
17:10846315:A:G	50	100	0.88	0.01253
17:10846319:A:G	50	94	0.91	0.3328
17:10846396:G:A	50	100	0.96	0.06881
17:10846482:A:G	48	93.8	0.64	0.07589
17:10846504:T:A	40	82.5	0.62	0.06245
17:10846583:A:G	45	88.9	0.63	0.0285
17:10846589:A:G	43	90.7	0.65	0.04503
17:10846602:A:G	47	93.6	0.68	0.01997
17:10847244:C:T	50	96	0.93	0.3965
17:10847270:A:G	50	100	0.89	0.03922
17:10847393:T:G	50	96	0.96	0.3039
17:10847493:A:G	50	98	0.96	0.2282
17:10847789:G:A	50	100	0.97	0.3949
17:10847844:T:C	50	100	0.94	0.02487
17:10847876:C:T	50	98	0.97	0.3546
17:10847988:G:T	50	98	0.96	0.3014
17:10848897:A:C	50	98	0.97	0.3132
17:10849196:A:G	50	100	0.98	0.1153
17:10849244:T:C	50	98	0.98	0.262
17:10849250:T:C	50	100	0.98	0.3553
17:10849412:A:G	50	100	0.98	0.2288
17:10849536:A:G	50	100	0.98	0.1258
17:10849720:T:C	50	100	0.97	0.01779
17:10849752:G:A	50	100	0.95	0.0207
17:10849838:C:T	50	98	0.98	0.2211
17:10849903:C:G	50	98	0.98	0.3039
17:10849956:G:A	50	100	0.98	0.01561
17:10850424:A:G	50	100	0.99	0.1189
17:10850468:G:C	50	100	0.96	0.02505
17:10850710:A:T	50	100	0.97	0.0167
17:10850733:C:A	50	100	0.99	0.3833
17:10850984:G:T	50	100	0.99	0.3949
17:10851315:T:C	50	100	0.99	0.354
17:10851769:A:G	50	100	0.99	0.2282
17:10851823:A:G	50	100	0.93	0.03758
17:10851843:C:T	50	100	0.98	0.3943
17:10852432:G:A	50	98	0.97	0.2219
17:10853174:T:A	50	98	1	0.02814
17:10854003:G:A	50	98	0.98	0.2266
17:10854157:G:A	50	98	0.98	0.4902
17:10854168:G:C	50	96	0.83	0.02288
17:10854186:T:C	50	98	0.98	0.3983
17:10854187:G:A	50	100	0.96	0.01543
17:10854335:G:C	50	98	0.98	0.4205
17:10854793:G:C	50	100	0.95	0.02197
17:10855257:A:G	50	100	0.99	0.2297
17:10855454:A:T	50	100	0.93	0.01688
17:10855953:C:T	50	100	0.99	0.03704
17:10855955:A:T	50	100	1	0.0158
17:10855959:A:G	50	100	0.99	0.08424
17:10856051:G:A	50	98	0.97	0.2554
17:10856259:C:T	50	100	1	0.2304
17:10856777:G:C	50	100	0.99	0.07789
17:10857312:A:C	50	88	0.67	0.065
17:10857318:A:G	50	98	0.87	0.02378
17:10857433:T:A	50	100	1	0.2638
17:10857618:G:A	50	100	0.99	0.0374
17:10858182:C:T	50	100	0.99	0.4388
17:10858188:C:T	50	100	0.99	0.08479
17:10858269:T:C	50	100	1	0.2638
17:10858701:A:G	50	100	0.99	0.06463
17:10859186:T:C	50	100	0.92	0.03776
17:10859501:C:A	50	100	0.98	0.1817
17:10859535:G:A	50	100	1	0.2279
17:10859548:A:G	50	100	0.99	0.08424
17:10859554:T:G	50	100	1	0.2279
17:10859676:C:T	50	100	1	0.2279
17:10859920:C:T	50	100	0.98	0.03522
17:10859943:G:T	50	100	0.99	0.01344
17:10859947:A:G	50	100	0.98	0.03468
17:10859962:C:A	50	100	0.98	0.03468
17:10860025:T:A	50	98	0.99	0.4729
17:10860257:T:C	50	98	0.98	0.3045
17:10860268:G:A	50	98	0.97	0.03123
17:10860399:C:T	50	100	0.99	0.08442
17:10860427:G:T	50	100	0.98	0.2685
17:10860688:A:G	50	100	0.99	0.07898
17:10861231:G:A	50	100	1	0.07916
17:10861277:A:G	50	100	1	0.2159
17:10861392:C:T	50	100	1	0.07807
17:10861444:G:T	50	98	0.98	0.04993
17:10861445:A:G	50	98	0.98	0.04993
17:10861585:G:A	50	98	0.97	0.04975
17:10861664:G:A	50	98	0.98	0.04975
17:10861892:C:T	50	98	0.99	0.3489
17:10862167:C:T	50	98	0.99	0.2801
17:10862273:C:T	50	100	0.99	0.1725
17:10862955:A:G	50	100	1	0.2142
17:10863065:C:A	50	100	0.99	0.08497
17:10863383:T:A	50	100	0.98	0.03341
17:10863396:G:A	50	100	1	0.04975
17:10863597:G:A	50	100	0.99	0.0906
17:10863813:T:C	50	100	1	0.04956
17:10863829:T:A	50	100	0.98	0.03413
17:10863940:T:C	50	100	1	0.2128
17:10864300:T:G	50	100	1	0.0187
17:10864478:C:T	50	100	1	0.01598
17:10864546:G:A	50	100	1	0.3531
17:10864881:A:C	50	100	0.98	0.03413
17:10864943:G:A	50	100	1	0.3531
17:10865106:C:T	50	98	0.99	0.0285
17:10865129:G:A	50	98	0.99	0.3117
17:10865137:C:T	50	100	1	0.2126
17:10865236:T:C	50	100	1	0.2126
17:10865609:A:G	50	98	0.99	0.2809
17:10865654:C:T	50	100	1	0.02923
17:10866034:G:A	50	100	0.98	0.0187
17:10866211:G:A	50	100	0.99	0.08479
17:10866241:G:A	50	100	0.98	0.1672
17:10866475:C:T	50	100	1	0.06463
17:10866747:T:A	50	100	0.98	0.07208
17:10866812:G:A	50	96	0.99	0.313
17:10866963:C:T	50	100	1	0.04793
17:10867162:C:G	50	100	0.86	0.01089
17:10867213:G:A	50	100	1	0.06463
17:10867406:G:A	50	98	0.99	0.2968
17:10867607:G:A	50	100	1	0.07825
17:10868015:G:A	50	100	0.99	0.2407
17:10868447:G:A	50	100	1	0.04793
17:10868493:G:A	50	100	0.99	0.0906
17:10868588:T:A	50	100	0.99	0.3079
17:10868589:T:A	50	100	0.82	0.0305
17:10868656:C:T	50	100	1	0.2126
17:10869338:G:T	50	100	1	0.2126
17:10869978:A:G	50	100	0.98	0.03286
17:10870467:G:A	50	100	1	0.07226
17:10870751:G:T	50	98	1	0.06445
17:10870776:A:G	50	100	1	0.2128
17:10870951:T:G	50	100	0.98	0.03431
17:10870961:C:A	50	100	0.99	0.08479
17:10871132:G:A	50	100	1	0.07825
17:10871548:T:C	50	100	1	0.04793
17:10871727:A:G	50	100	1	0.04775
17:10871845:A:G	50	100	0.97	0.01979
17:10871886:G:A	50	98	1	0.065
17:10871932:C:T	50	100	1	0.3529
17:10872101:C:T	50	98	0.74	0.01398
17:10872220:G:A	50	100	0.99	0.2124
17:10872349:A:G	50	100	1	0.01852
17:10872422:C:G	50	100	0.97	0.03359
17:10872497:C:G	50	98	0.99	0.2654
17:10873386:A:C	50	100	1	0.06427
17:10873417:A:G	50	100	0.97	0.03359
17:10873568:T:C	50	100	1	0.01888
17:10873801:A:C	50	96	0.97	0.4764
17:10874148:C:T	50	100	0.9	0.01216
17:10874188:C:T	50	100	1	0.06427
17:10874371:C:T	50	100	0.9	0.01216
17:10874372:G:A	50	98	0.99	0.2642
17:10874604:C:T	50	100	0.99	0.219
17:10874671:T:G	50	100	0.9	0.01216
17:10875421:C:T	50	100	1	0.2182
17:10875429:C:T	50	100	0.9	0.01216
17:10875433:C:G	50	100	0.89	0.01616
17:10875434:T:C	49	100	0.99	0.08351
17:10875659:T:C	50	98	0.99	0.4617
17:10876079:C:T	50	100	1	0.01471
17:10878369:G:A	50	100	1	0.1672
17:10878485:G:A	50	100	0.99	0.2636
17:10879792:C:T	50	100	1	0.4437
17:10879964:C:G	50	100	1	0.4864
17:10880036:C:A	50	100	0.96	0.02614
17:10880066:G:T	50	100	0.99	0.01344
17:10880373:T:G	50	100	1	0.04829
17:10880554:C:T	50	100	1	0.3775
17:10880771:G:A	50	100	1	0.4857
17:10881209:A:C	50	98	1	0.04829
17:10881916:C:G	50	98	0.99	0.1002
17:10881918:A:G	50	98	0.99	0.1002
17:10882111:C:T	50	100	1	0.01235
17:10882171:G:A	50	100	1	0.05392
17:10882184:C:T	50	100	1	0.01253
17:10882376:G:C	50	100	0.97	0.01979
17:10882521:C:T	50	100	0.99	0.2954
17:10882573:G:T	50	100	1	0.276
17:10883020:T:C	50	100	1	0.3836
17:10883154:A:G	50	100	0.97	0.01289
17:10883181:G:A	50	100	0.99	0.09985
17:10883526:T:C	50	100	1	0.3838
17:10883597:A:T	50	100	0.99	0.1006
17:10884067:C:T	50	100	1	0.2747
17:10884312:A:G	50	100	1	0.3637
17:10884336:C:T	50	100	1	0.3637
17:10884600:C:T	50	100	0.87	0.01743
17:10884696:G:A	50	100	0.99	0.2415
17:10884989:A:G	50	100	1	0.3553
17:10885068:C:A	50	100	0.99	0.4234
17:10885691:G:A	50	100	1	0.4094
17:10885692:G:A	50	100	0.71	0.01235
17:10885794:C:T	50	100	1	0.2747
17:10885892:C:T	50	100	1	0.4103
17:10886054:C:A	50	100	1	0.06481
17:10886771:T:C	50	100	0.99	0.2415
17:10887028:G:A	50	100	1	0.3065
17:10887345:G:T	50	100	0.98	0.03613
17:10887478:G:A	50	100	1	0.2182
17:10887481:C:T	50	100	1	0.04847
17:10887496:G:T	50	100	0.99	0.01362
17:10887810:C:T	50	98	0.98	0.1875
17:10888092:T:C	50	100	1	0.2752
17:10888126:C:A	50	100	1	0.2389
17:10888222:C:T	50	100	1	0.0285
17:10888416:A:C	50	100	1	0.1861
17:10888498:A:G	50	98	0.75	0.01216
17:10888521:T:C	50	100	1	0.01235
17:10888608:G:A	50	100	1	0.4081
17:10889177:G:T	50	100	0.96	0.02614
17:10889565:A:T	50	100	1	0.02015
17:10889589:T:A	50	100	1	0.2723
17:10889789:G:C	50	100	1	0.04847
17:10889805:T:C	50	100	1	0.2389
17:10889833:G:A	50	100	1	0.2758
17:10890387:C:G	50	100	1	0.2389
17:10890689:G:A	50	100	1	0.354
17:10890941:C:T	50	100	1	0.408
17:10891123:A:C	50	100	1	0.2226
17:10891263:C:T	50	100	1	0.2226
17:10891314:G:A	50	100	1	0.01235
17:10891323:T:G	50	100	1	0.2226
17:10891346:G:A	50	100	1	0.2289
17:10891385:T:A	50	100	1	0.01235
17:10891756:G:A	50	100	1	0.1698
17:10892083:C:T	50	100	1	0.2389
17:10892182:G:C	50	100	1	0.01235
17:10892338:T:G	50	100	1	0.2389
17:10892519:A:G	50	100	1	0.3535
17:10892608:C:G	50	98	1	0.2248
17:10893133:G:C	50	100	0.99	0.1394
17:10893227:T:C	50	98	0.99	0.4483
17:10893344:G:T	50	100	1	0.4435
17:10893384:T:C	50	100	1	0.04866
17:10893386:T:G	50	100	1	0.03486
17:10893493:C:T	50	100	1	0.01362
17:10893544:T:C	50	100	0.99	0.08842
17:10893584:A:G	50	100	0.99	0.1427
17:10893817:T:A	50	100	0.97	0.02723
17:10893857:G:A	50	100	1	0.04103
17:10894179:T:C	50	100	0.98	0.01616
17:10894281:C:T	50	100	0.99	0.08043
17:10894379:A:G	50	98	0.99	0.344
17:10894767:C:T	50	100	1	0.4742
17:10894900:C:T	50	100	1	0.1814
17:10895317:G:A	50	100	1	0.4742
17:10895609:G:C	50	100	0.97	0.1086
17:10895696:G:A	50	100	1	0.4755
17:10895739:C:G	50	100	1	0.3711
17:10895851:A:T	50	100	1	0.06409
17:10895980:G:A	50	100	0.98	0.01616
17:10896016:G:A	50	100	1	0.06409
17:10896119:C:T	50	100	1	0.2453
17:10896128:A:G	50	100	1	0.3715
17:10896196:G:A	50	100	1	0.1431
17:10896251:C:T	50	100	1	0.01362
17:10896689:C:A	50	100	1	0.1816
17:10896916:G:A	50	100	1	0.01344
17:10896997:C:G	50	100	1	0.06409
17:10896998:A:G	50	100	1	0.1434
17:10897240:T:C	50	100	1	0.04902
17:10897558:C:T	50	100	1	0.1948
17:10897672:G:T	50	100	1	0.1434
17:10897680:C:G	50	100	1	0.01235
17:10897871:G:A	50	100	1	0.06409
17:10897919:T:G	50	100	1	0.1816
17:10897928:G:A	50	100	1	0.04739
17:10897932:G:A	50	100	1	0.1581
17:10898156:G:A	50	100	1	0.1434
17:10898647:T:C	50	100	1	0.3718
17:10898709:T:G	50	100	1	0.4297
17:10898787:C:G	50	100	1	0.1948
17:10898799:A:T	50	100	1	0.061
17:10899034:G:A	50	98	0.9	0.01162
17:10899476:T:C	50	100	1	0.06409
17:10899494:C:T	50	100	1	0.2447
17:10899695:T:C	50	100	1	0.01344
17:10900096:A:G	50	100	0.99	0.08624
17:10900174:C:T	50	100	1	0.2449
17:10900201:G:A	50	100	1	0.04902
17:10900233:T:C	50	100	1	0.4303
17:10900234:T:A	50	100	1	0.03286
17:10900247:T:G	50	100	1	0.1432
17:10900262:T:C	50	100	1	0.3711
17:10900393:G:C	50	100	0.92	0.01253
17:10900580:G:A	50	98	1	0.1432
17:10900845:A:G	50	100	0.99	0.08624
17:10901536:C:T	50	100	1	0.06409
17:10901654:G:A	50	100	1	0.04757
17:10901874:G:A	50	100	1	0.1432
17:10901894:C:G	50	100	1	0.04085
17:10902147:C:T	50	100	0.74	0.03794
17:10902301:T:A	50	100	1	0.06409
17:10902403:T:C	50	100	1	0.1823
17:10902488:T:G	50	100	1	0.1841
17:10902520:C:G	50	100	1	0.1957
17:10902577:G:A	50	100	1	0.06064
17:10902606:T:C	50	100	1	0.04085
17:10902640:C:A	50	100	1	0.0492
17:10902716:A:G	50	100	1	0.04085
17:10902762:G:A	50	100	1	0.3874
17:10902788:T:C	50	100	1	0.1979
17:10902889:C:A	50	100	1	0.05011
17:10903333:T:A	50	100	0.99	0.03867
17:10903338:T:A	50	100	0.88	0.05338
17:10903437:A:G	50	98	1	0.2222
17:10903497:T:A	50	100	1	0.4052
17:10903807:T:A	49	95.9	1	0.157
17:10903808:A:T	49	95.9	1	0.157
17:10903812:T:A	50	100	1	0.03867
17:10903817:G:A	49	100	1	0.1828
17:10903887:C:T	50	100	0.96	0.01162
17:10904065:T:C	50	100	0.97	0.03867
17:10904302:C:T	50	98	1	0.4316
17:10904555:C:A	50	100	1	0.1819
17:10904633:A:T	50	100	0.98	0.07171
17:10904829:A:T	50	100	1	0.06427
17:10904874:A:G	50	100	1	0.157
17:10904994:G:A	50	100	1	0.2605
17:10905022:T:C	50	100	1	0.2222
17:10905357:A:G	50	100	1	0.1817
17:10905496:C:T	50	100	1	0.157
17:10905637:C:T	50	100	0.98	0.06881
17:10905921:T:C	50	100	1	0.03867
17:10905950:C:T	50	100	1	0.1817
17:10905971:T:C	50	100	1	0.1816
17:10906225:A:G	50	100	0.99	0.1736
17:10906307:G:A	50	100	1	0.2602
17:10906586:G:T	50	100	1	0.01216
17:10906725:A:C	50	100	1	0.3397
17:10907074:T:C	50	100	0.99	0.3377
17:10907383:C:T	50	100	0.99	0.157
17:10907532:G:C	50	100	0.98	0.06264
17:10907587:C:T	50	100	0.99	0.4675
17:10907617:G:A	50	100	1	0.03867
17:10907844:C:G	50	100	0.99	0.06427
17:10908203:G:T	50	100	0.95	0.01943
17:10908239:C:T	50	100	0.97	0.0719
17:10908264:T:C	50	100	0.94	0.01816
17:10908295:C:A	50	100	0.99	0.4379
17:10908968:A:C	50	100	0.98	0.1825
17:10908975:A:G	50	100	0.98	0.1814
17:10909041:C:A	50	100	0.98	0.06427
17:10909416:T:C	50	100	0.96	0.1153
17:10909444:G:A	50	100	0.98	0.08951
17:10909538:G:A	50	100	0.98	0.08569
17:10909692:T:C	50	100	0.97	0.1828
17:10909862:G:A	50	100	0.98	0.402
17:10909963:A:G	50	98	0.96	0.06391
17:10910165:G:T	50	100	0.98	0.03976
17:10910240:T:C	50	98	0.9	0.1895
17:10910452:C:T	50	98	0.93	0.04121
17:10910598:T:C	50	84	0.77	0.3854
17:10910646:C:A	50	100	0.9	0.01071
17:10910670:G:A	50	98	0.81	0.02124
17:10910680:A:G	50	84	0.82	0.226
17:10911290:T:C	50	98	0.95	0.04158
17:10911425:C:A	50	100	0.97	0.2493
17:10911726:C:T	50	100	0.97	0.05846
17:10911836:T:C	50	100	0.98	0.05301
17:10912116:G:A	50	100	0.99	0.02397
17:10912256:C:G	50	100	0.97	0.04593
17:10912612:T:C	50	100	0.97	0.04593
17:10912871:T:C	50	100	0.97	0.06245
17:10912895:G:A	50	100	0.77	0.02469
17:10913290:C:G	50	100	0.99	0.2907
17:10913735:C:T	50	100	0.99	0.2907
17:10914217:G:A	50	100	0.98	0.2482
17:10914288:A:G	50	100	0.97	0.06935
17:10914461:G:A	50	100	0.98	0.2377
17:10914535:C:A	49	98	0.97	0.05192
17:10914576:A:T	50	100	0.94	0.01961
17:10914578:A:T	50	92	0.8	0.063
17:10914580:A:T	49	75.5	0.86	0.2015
17:10914676:T:C	49	100	0.99	0.4099
17:10914749:A:G	50	98	0.99	0.2409
17:10914907:G:A	50	100	1	0.02941
17:10914918:C:T	50	100	0.99	0.01325
17:10914919:T:C	50	94	0.89	0.1048
17:10914970:C:T	50	100	1	0.02505
17:10914993:A:G	50	98	0.84	0.02959
17:10915013:T:C	50	100	0.98	0.3725
17:10915017:C:T	50	100	0.99	0.2411
17:10915287:T:C	50	98	0.99	0.467
17:10915534:C:G	50	100	1	0.05138
17:10915833:G:A	50	100	0.99	0.02015
17:10915959:T:C	50	100	1	0.2905
17:10916119:C:T	50	100	0.99	0.06082
17:10916133:A:T	50	98	0.92	0.04975
17:10916521:C:T	50	100	0.99	0.061
17:10916908:C:G	50	100	1	0.2249
17:10917370:A:T	50	100	1	0.01307
17:10917845:C:T	50	100	1	0.2939
17:10917949:C:G	50	100	1	0.06427
17:10918245:C:G	50	100	0.81	0.02324
17:10918511:T:G	50	100	1	0.03304
17:10918952:T:C	50	100	0.98	0.01416
17:10919051:C:T	50	98	0.84	0.05011
17:10919109:G:A	50	100	1	0.03341
17:10919714:C:T	50	100	1	0.03304
17:10919773:T:C	50	100	1	0.2607
17:10919821:G:A	50	98	0.89	0.01688
17:10919851:A:C	50	100	1	0.02378
17:10919940:A:G	50	100	0.93	0.01398
17:10920283:A:C	50	100	1	0.3426
17:10920631:C:G	50	100	1	0.2889
17:10920739:A:G	50	100	1	0.03794
17:10920978:A:G	50	98	0.63	0.03304
17:10920980:T:C	50	100	0.99	0.02015
17:10921253:C:A	50	100	1	0.25
17:10921298:C:A	50	100	1	0.3442
17:10921418:C:G	50	100	1	0.3224
17:10921481:C:T	50	100	1	0.228
17:10921986:A:T	50	100	1	0.01398
17:10922074:A:C	50	100	1	0.01235
17:10922245:C:T	50	98	0.82	0.02288
17:10922438:C:T	50	100	1	0.02378
17:10922519:A:T	50	100	1	0.2651
17:10923054:A:G	50	100	0.79	0.01779
17:10923103:A:G	50	100	1	0.368
17:10923141:G:A	50	100	1	0.2511
17:10923237:G:C	50	100	1	0.05937
17:10923402:C:G	50	100	1	0.4011
17:10923504:T:C	50	100	1	0.02378
17:10923723:C:T	50	100	1	0.01416
17:10923933:C:T	50	98	1	0.3233
17:10923959:G:T	50	100	1	0.01398
17:10924009:C:T	50	100	1	0.05937
17:10924012:C:A	50	100	1	0.2507
17:10924013:A:G	50	100	1	0.2763
17:10924025:C:T	50	100	0.86	0.03867
17:10924121:G:T	50	100	1	0.01398
17:10924172:C:T	50	100	1	0.3223
17:10924428:C:A	50	100	1	0.05864
17:10924542:G:T	50	100	1	0.02378
17:10924918:A:G	50	100	1	0.02378
17:10925055:C:G	50	100	1	0.03304
17:10925091:C:T	50	100	0.99	0.05937
17:10925404:A:G	50	100	1	0.02378
17:10925520:T:A	50	100	1	0.2507
17:10925625:A:T	50	100	1	0.2807
17:10925774:G:A	50	100	0.99	0.2647
17:10925939:G:A	50	100	1	0.258
17:10926108:A:T	45	95.6	0.92	0.03141
17:10926113:A:T	44	95.5	1	0.06718
17:10926352:G:A	50	100	1	0.2507
17:10926392:T:G	50	100	1	0.2763
17:10926501:G:A	50	100	0.99	0.06046
17:10926556:C:T	50	100	1	0.02723
17:10926679:A:G	50	100	1	0.2505
17:10926687:T:A	50	100	1	0.3223
17:10926867:A:G	50	100	1	0.2763
17:10927580:C:T	50	100	0.98	0.02015
17:10927805:G:C	50	100	1	0.06155
17:10927813:A:G	50	100	1	0.06191
17:10927911:A:T	50	100	1	0.03195
17:10927982:G:A	50	100	1	0.323
17:10928008:C:T	50	100	1	0.3221
17:10928710:A:T	50	100	1	0.05937
17:10929026:A:G	50	100	1	0.06536
17:10929776:G:A	50	100	1	0.03322
17:10929823:T:G	50	100	0.98	0.4713
17:10930019:G:A	50	100	1	0.02378
17:10930070:G:C	50	98	1	0.3224
17:10930086:C:T	50	100	0.98	0.02378
17:10930208:A:C	50	100	0.97	0.06354
17:10930303:A:T	50	100	1	0.2767
17:10930734:T:A	50	100	1	0.3137
17:10931014:C:G	50	100	1	0.01307
17:10931052:T:A	50	100	1	0.01307
17:10931078:T:C	50	100	1	0.02378
17:10931221:A:C	49	100	1	0.3146
17:10931239:T:C	50	100	1	0.06536
17:10931508:T:A	50	98	0.87	0.01725
17:10931891:C:T	50	100	1	0.03522
17:10931896:A:G	50	100	1	0.01398
17:10931970:A:G	50	100	1	0.01398
17:10932674:C:A	50	100	1	0.05937
17:10932849:G:A	50	98	1	0.06536
17:10933570:G:A	50	100	0.99	0.01924
17:10934218:C:T	50	100	1	0.03304
17:10934594:G:T	50	100	1	0.02505
17:10934726:G:A	50	100	0.77	0.02469
17:10934939:C:T	50	100	1	0.03286
17:10935165:C:T	50	100	1	0.04466
17:10935348:T:C	50	100	1	0.04466
17:10935384:G:A	50	100	1	0.1102
17:10935471:G:A	50	100	1	0.03903
17:10935608:G:A	50	100	1	0.03903
17:10935792:T:C	50	100	1	0.4593
17:10935960:G:A	50	100	1	0.2544
17:10935977:G:A	50	100	0.93	0.02342
17:10936075:G:A	50	100	1	0.2262
17:10936347:G:A	50	100	0.99	0.3056
17:10936701:A:G	50	100	1	0.03268
17:10937040:A:G	50	100	1	0.2264
17:10937189:T:C	50	100	1	0.03268
17:10937305:C:T	50	100	0.98	0.04829
17:10937334:C:A	50	98	1	0.03813
17:10937704:A:C	50	98	1	0.2485
17:10938105:G:A	50	100	0.99	0.2505
17:10938213:G:A	50	100	1	0.05392
17:10938325:C:T	50	100	1	0.02487
17:10938365:A:G	50	98	1	0.2509
17:10938384:G:T	50	98	0.99	0.3061
17:10938432:A:G	50	100	1	0.4564
17:10938521:G:A	50	100	0.99	0.1147
17:10939239:A:C	50	100	1	0.03177
17:10939602:A:G	50	100	0.99	0.1147
17:10939864:C:T	50	100	0.99	0.2507
17:10940259:C:T	50	100	0.99	0.04793
17:10940406:G:A	50	100	1	0.03776
17:10940806:C:T	50	100	1	0.03177
17:10940838:C:T	50	100	1	0.03776
17:10941179:T:A	50	98	0.99	0.3066
17:10941608:C:T	50	100	0.99	0.05465
17:10942054:A:G	50	100	1	0.03486
17:10942433:T:A	50	100	1	0.02451
17:10942724:A:G	50	100	1	0.03123
17:10943413:A:G	50	100	0.94	0.07135
17:10944043:A:G	49	98	0.99	0.4602
17:10944063:C:T	50	100	0.95	0.01652
17:10944296:A:T	50	100	0.98	0.3673
17:10945255:C:T	50	100	0.98	0.01126
17:10945649:T:C	50	100	0.99	0.3807
17:10946005:T:G	50	100	0.99	0.0345
17:10946194:A:G	50	100	1	0.02342
17:10946473:C:A	50	100	0.98	0.3807
17:10946637:G:T	50	100	0.99	0.3807
17:10946771:G:A	50	100	0.99	0.05138
17:10946862:G:T	50	98	0.89	0.01761
17:10947649:G:A	50	100	0.99	0.05846
17:10948036:C:T	50	100	0.99	0.0532
17:10948685:A:G	50	98	0.99	0.02197
17:10948788:A:G	50	100	0.97	0.03377
17:10950016:A:G	50	100	0.98	0.02869
17:10950649:T:C	50	100	0.98	0.0236
17:10950721:G:T	50	100	0.97	0.4477
17:10951157:A:G	50	100	0.96	0.378
17:10951176:G:A	50	100	0.95	0.03577
17:10951402:C:T	50	96	0.6	0.02288
17:10951685:T:G	49	98	0.94	0.2921
17:10951696:T:C	50	96	0.67	0.02415
17:10951756:C:T	50	100	0.95	0.3775
17:10952147:A:G	50	100	0.94	0.2211
17:10952216:A:T	50	100	0.91	0.05265
17:10952835:C:T	50	100	0.95	0.02397
17:10952897:A:C	50	96	0.85	0.06699
17:10952898:T:C	50	96	0.87	0.06718
17:10953012:T:G	50	94	0.93	0.2551
17:10953014:G:A	50	100	0.96	0.04575
17:10953206:C:T	50	100	0.99	0.03032
17:10953485:G:A	50	100	0.95	0.2776
17:10953511:A:G	50	100	0.99	0.02814
17:10953752:C:T	50	100	0.95	0.01779
17:10953769:T:G	50	100	0.97	0.3987
17:10954126:T:C	50	100	0.97	0.4828
17:10954551:T:C	50	100	0.97	0.2843
17:10954761:A:G	50	100	0.97	0.4608
17:10955058:G:A	50	100	1	0.03105
17:10955165:G:A	50	100	1	0.03105
17:10955347:A:G	50	100	0.98	0.2988
17:10955387:A:G	50	100	1	0.01452
17:10955826:T:A	50	100	1	0.02959
17:10955919:G:A	50	100	0.99	0.02887
17:10955976:A:C	50	100	0.97	0.05737
17:10956155:A:G	50	100	0.98	0.3905
17:10956379:C:T	50	100	0.98	0.2727
17:10956463:A:T	50	100	1	0.02959
17:10956471:T:C	50	100	0.98	0.01543
17:10956509:C:T	50	100	1	0.02959
17:10956558:G:A	50	100	0.94	0.02033
17:10956634:T:C	50	100	0.93	0.05574
17:10956685:A:C	50	98	0.98	0.2712
17:10957302:A:C	50	100	1	0.4592
17:10957661:G:C	50	100	1	0.459
17:10957750:G:A	50	100	1	0.02977
17:10957826:C:T	50	100	0.99	0.0472
17:10957920:G:A	50	100	1	0.461
17:10958080:T:C	50	98	1	0.4653
17:10958148:G:A	50	96	0.95	0.2513
17:10958389:A:G	50	100	1	0.459
17:10958615:G:A	50	100	1	0.459
17:10958627:C:T	50	100	0.99	0.01198
17:10958755:G:A	50	100	0.99	0.03214
17:10958886:G:A	50	100	0.94	0.01053
17:10959168:C:A	50	100	0.99	0.0118
17:10959186:T:C	50	100	1	0.4655
17:10959203:T:C	50	100	1	0.4586
17:10959221:G:C	50	100	1	0.4586
17:10959365:A:G	50	100	0.9	0.01398
17:10959431:C:G	50	100	0.99	0.4584
17:10959495:G:A	50	100	1	0.4584
17:10959761:T:C	50	100	0.99	0.4114
17:10959846:C:A	50	100	1	0.4584
17:10959869:G:A	50	100	1	0.03086
17:10960195:T:C	50	100	1	0.4584
17:10960230:A:G	50	100	0.98	0.01525
17:10960360:A:G	50	92	0.87	0.1107
17:10960371:A:G	50	100	1	0.4584
17:10960513:C:T	50	100	1	0.4276
17:10960516:G:C	50	100	1	0.4586
17:10960531:C:A	50	100	1	0.4586
17:10960533:T:A	50	98	0.91	0.02033
17:10960694:T:C	50	100	1	0.4586
17:10960839:A:T	50	100	1	0.4586
17:10960860:A:G	50	100	1	0.4584
17:10961066:T:C	50	100	0.99	0.4584
17:10961151:T:A	50	100	1	0.03105
17:10961197:A:G	50	100	1	0.03105
17:10961348:A:T	50	100	0.92	0.02705
17:10961419:G:A	50	100	0.98	0.02832
17:10961475:G:A	50	98	0.99	0.4582
17:10962075:G:A	50	100	0.98	0.02996
17:10962126:G:A	50	94	0.98	0.4926
17:10962251:T:C	50	94	0.98	0.4577
17:10962299:C:T	50	94	0.98	0.4577
17:10962421:C:T	50	94	0.98	0.4575
17:10962429:G:A	50	94	0.98	0.4577
17:10962580:G:C	50	94	0.98	0.4573
17:10962688:A:G	50	92	0.84	0.09677
17:10962694:A:G	50	94	0.98	0.4575
17:10962970:C:T	50	100	0.94	0.01543
17:10963618:A:G	50	96	0.92	0.2967
17:10963702:T:G	50	90	0.88	0.4383
17:10963712:A:G	50	100	0.95	0.1098
17:10963919:T:C	50	100	0.94	0.07371
17:10963975:T:C	50	100	0.96	0.05447
17:10964312:T:G	50	100	0.98	0.09332
17:10964327:G:A	50	100	0.98	0.1198
17:10964632:C:T	50	100	1	0.06173
17:10964642:A:C	50	100	0.98	0.09386
17:10964812:C:A	50	100	0.98	0.01307
17:10964816:C:T	50	100	0.99	0.3346
17:10964858:G:A	50	100	1	0.06155
17:10964908:C:A	50	100	1	0.06155
17:10964963:T:C	50	100	1	0.06155
17:10965117:A:G	50	100	0.98	0.01344
17:10965182:T:G	50	100	0.99	0.2956
17:10965281:A:C	50	100	1	0.06155
17:10965285:A:G	50	100	1	0.06155
17:10965331:G:A	50	100	0.99	0.09368
17:10965426:T:C	50	100	1	0.06155
17:10966010:G:A	50	100	1	0.01707
17:10966180:C:G	50	100	1	0.06137
17:10966290:C:T	50	100	1	0.06137
17:10966320:T:G	50	100	1	0.06137
17:10966379:T:G	50	100	1	0.06118
17:10966657:C:T	50	100	0.99	0.2391
17:10966778:A:G	50	100	0.99	0.325
17:10966827:G:C	50	100	1	0.061
17:10966850:T:C	50	100	1	0.06137
17:10967013:G:A	50	100	1	0.061
17:10967095:C:T	50	100	1	0.061
17:10967194:T:C	50	100	1	0.061
17:10967212:T:G	50	100	1	0.04684
17:10967412:T:C	50	100	1	0.03123
17:10967729:G:C	50	100	0.97	0.02088
17:10967755:G:A	50	100	0.99	0.09187
17:10967763:T:C	50	100	0.99	0.2565
17:10967853:G:A	50	100	0.99	0.06064
17:10968292:A:G	50	100	1	0.02923
17:10968456:C:T	50	96	0.92	0.3239
17:10968649:T:C	50	100	0.98	0.03831
17:10968951:G:A	50	100	0.99	0.03322
17:10968994:T:C	50	100	0.98	0.03849
17:10969023:A:T	50	100	1	0.01688
17:10969389:A:G	50	100	1	0.05084
17:10969448:G:A	50	100	0.98	0.0285
17:10969698:C:T	50	100	1	0.01688
17:10969821:C:T	50	100	0.95	0.02669
17:10970201:G:T	50	100	1	0.01688
17:10970235:G:A	50	100	1	0.061
17:10970297:C:T	50	100	1	0.06373
17:10970729:A:G	50	100	1	0.01688
17:10970778:A:G	50	100	1	0.061
17:10971446:A:G	50	100	0.99	0.1291
17:10971695:G:A	50	100	1	0.01162
17:10972509:C:T	50	100	1	0.01216
17:10972576:A:C	50	100	1	0.01688
17:10972824:A:G	50	100	0.97	0.03032
17:10973141:T:C	50	100	1	0.0187
17:10973385:A:G	50	100	0.99	0.01652
17:10973543:C:T	50	100	0.98	0.04775
17:10974171:A:T	50	100	0.97	0.03032
17:10974586:C:A	50	100	0.99	0.02596
17:10975004:A:G	50	100	1	0.07044
17:10975025:G:A	50	100	1	0.05882
17:10975129:T:A	50	100	0.99	0.1376
17:10975271:C:T	50	100	0.98	0.03141
17:10975533:C:G	50	98	1	0.05882
17:10975938:A:G	50	100	0.98	0.1184
17:10976112:G:A	50	100	0.98	0.02814
17:10976379:A:G	50	100	0.99	0.07044
17:10977523:C:T	50	98	0.93	0.07553
17:10977752:T:C	50	98	0.98	0.1264
17:10977764:C:A	50	100	0.83	0.02542
17:10977893:A:G	50	100	0.94	0.09604
17:10977978:A:G	50	100	0.97	0.02741
17:10978125:C:T	50	94	0.93	0.4237
17:10978210:G:A	50	100	0.97	0.02741
17:10978327:T:A	50	100	1	0.01688
17:10978681:T:G	50	100	0.97	0.2671
17:10978734:G:A	50	100	0.98	0.1394
17:10979454:C:T	50	100	0.92	0.02741
17:10979570:A:G	50	100	0.99	0.07389
17:10979696:C:T	50	94	0.92	0.3898
17:10979959:C:G	50	100	0.97	0.02741
17:10980256:G:A	50	100	1	0.06463
17:10980479:G:A	50	98	0.93	0.1447
17:10980744:G:A	50	100	0.84	0.06627
17:10981497:C:T	50	100	0.82	0.02633
17:10981552:A:T	50	100	0.85	0.05356
17:10981622:C:A	50	100	0.83	0.02596
17:10981857:C:A	50	98	0.93	0.1133
17:10981942:T:A	50	100	0.76	0.02814
17:10982099:G:C	50	100	0.89	0.07498
17:10982147:G:A	50	100	0.98	0.01253
17:10982345:T:C	50	98	0.93	0.04866
17:10982365:T:C	50	100	0.9	0.03286
17:10982492:C:T	50	98	0.69	0.01253
17:10982579:C:A	50	94	0.88	0.04829
17:10982642:T:A	50	98	0.87	0.08733
17:10982738:C:T	50	88	0.74	0.2273
17:10982759:C:G	50	80	0.77	0.3066
17:10982800:C:T	50	86	0.76	0.1765
17:10982901:G:A	50	92	0.71	0.05556
17:10982926:G:T	50	98	0.66	0.03613
17:10982990:C:T	50	90	0.88	0.03068
17:10983002:T:C	50	90	0.84	0.04557
17:10983132:G:A	50	90	0.8	0.0236
17:10983397:A:G	50	88	0.63	0.06118
17:10983472:A:G	50	100	0.71	0.01126
17:10984945:C:T	50	96	0.73	0.05773
17:10985491:C:T	50	84	0.62	0.2217
17:10985523:A:T	50	96	0.68	0.01344
17:10985706:G:A	50	96	0.78	0.06209
17:10986277:T:C	50	82	0.79	0.2772
17:10986304:A:C	50	80	0.72	0.4933
17:10986360:A:G	50	84	0.74	0.1799
17:10986668:A:T	50	78	0.75	0.3816
17:10986777:G:A	50	80	0.71	0.396
17:10986840:C:T	50	96	0.77	0.06318
17:10987468:C:A	49	100	0.7	0.02614
17:10987542:C:T	49	77.6	0.65	0.2803
17:10987839:G:A	49	93.9	0.77	0.01162
17:10988052:A:G	49	77.6	0.68	0.4139
17:10988160:T:G	49	89.8	0.8	0.3037
17:10988462:A:G	49	100	0.92	0.09586
17:10988553:C:T	49	100	0.93	0.09477
17:10988623:T:C	49	98	0.62	0.01307
17:10988762:C:A	49	100	0.92	0.04321
17:10988978:A:G	49	95.9	0.9	0.2685
17:10989049:A:G	49	95.9	0.9	0.2678
17:10989135:A:G	49	100	0.92	0.04394
17:10989156:A:G	49	95.9	0.91	0.2663
17:10989175:G:A	49	98	0.92	0.04303
17:10989219:C:T	48	97.9	0.91	0.1006
17:10989265:A:C	49	98	0.92	0.04357
17:10989293:A:G	49	98	0.9	0.1009
17:10989317:G:A	49	98	0.91	0.1004
17:10989333:G:T	49	98	0.91	0.1002
17:10989627:G:A	49	100	0.88	0.03214
17:10989683:T:C	49	93.9	0.89	0.356
17:10989697:G:A	50	100	0.87	0.03232
17:10989753:G:A	50	96	0.92	0.1594
17:10989777:A:G	50	96	0.9	0.1601
17:10991532:A:T	49	100	0.92	0.04176
17:10991677:C:A	49	100	0.87	0.05392
17:10991886:A:G	49	95.9	0.85	0.4601
17:10992187:G:A	49	98	0.8	0.04993
17:10992362:C:T	48	100	0.87	0.04448
17:10992400:A:G	46	100	0.66	0.01307
17:10992577:G:T	50	100	0.96	0.05973
17:10992615:T:C	50	100	0.96	0.05991
17:10992706:C:T	50	100	0.96	0.05973
17:10992719:C:T	50	100	0.78	0.01325
17:10993427:T:A	50	94	0.87	0.3515
17:10993494:C:T	50	96	0.86	0.1543
17:10993692:C:A	50	86	0.86	0.3148
17:10993781:A:G	50	98	0.87	0.0866
17:10993855:A:G	50	90	0.83	0.3397
17:10993923:C:G	50	94	0.8	0.04775
17:10993963:C:T	50	98	0.94	0.108
17:10994293:T:C	50	96	0.94	0.4599
17:10994314:C:T	50	96	0.94	0.4597
17:10994562:A:G	50	100	0.95	0.4261
17:10994664:C:T	50	98	0.93	0.3684
17:10994670:A:G	50	98	0.91	0.2872
17:10994699:C:T	50	100	0.94	0.0915
17:10994722:G:A	50	100	0.95	0.4288
17:10994769:C:T	50	98	0.94	0.3693
17:10995132:G:A	50	98	0.93	0.06354
17:10995136:A:G	50	98	0.94	0.284
17:10995241:G:A	50	100	0.91	0.02869
17:10995426:A:G	50	98	0.98	0.1049
17:10995502:T:C	50	100	0.97	0.4112
17:10995664:A:C	50	100	0.94	0.09259
17:10995791:C:T	49	95.9	0.85	0.1863
17:10995808:T:C	49	100	0.96	0.01688
17:10996032:G:T	50	100	0.97	0.4194
17:10996046:G:A	50	100	0.88	0.01035
17:10996153:T:G	40	95	0.79	0.03958
17:10996158:T:G	43	97.7	0.78	0.04031
17:10996353:C:A	50	98	0.94	0.08097
17:10996377:T:C	50	98	0.98	0.1049
17:10996405:A:G	50	98	0.96	0.3562
17:10996460:T:C	50	100	0.97	0.4806
17:10996481:G:A	50	100	0.92	0.06391
17:10996488:G:A	50	98	0.94	0.08043
17:10996508:T:C	50	100	0.97	0.4212
17:10996559:A:G	50	98	0.96	0.3375
17:10996754:T:C	50	100	0.97	0.421
17:10996947:C:A	50	100	0.94	0.08025
17:10997081:A:C	50	100	0.97	0.4199
17:10997122:A:G	50	98	0.93	0.0984
17:10997134:G:C	50	98	0.97	0.03468
17:10997228:T:A	50	100	0.97	0.4205
17:10997428:T:C	50	100	0.97	0.4205
17:10997429:C:T	50	100	0.95	0.3201
17:10997497:C:T	50	100	0.96	0.4239
17:10997858:A:G	50	100	0.87	0.01017
17:10997989:G:A	50	94	0.93	0.372
17:10998153:G:T	49	93.9	0.94	0.368
17:10998317:T:C	50	96	0.96	0.1427
17:10998321:G:A	50	96	0.91	0.4481
17:10998326:C:T	50	96	0.91	0.4475
17:10998589:G:A	50	92	0.94	0.3981
17:10998600:G:T	50	96	0.94	0.2369
17:10999036:T:C	49	95.9	0.98	0.435
17:10999038:C:T	49	95.9	0.98	0.4317
17:10999066:C:G	50	100	0.98	0.02033
17:10999279:G:A	50	98	0.99	0.4314
17:10999349:T:C	50	100	0.98	0.3831
17:10999415:T:C	50	100	0.93	0.09332
17:10999492:C:A	50	100	0.99	0.4314
17:10999541:G:A	50	100	0.98	0.1741
17:10999600:T:C	50	100	0.89	0.01271
17:10999603:A:C	50	100	0.98	0.3934
17:11000012:T:A	50	96	0.91	0.07534
17:11000016:G:T	49	81.6	0.89	0.3544
17:11000232:A:T	50	100	0.98	0.1723
17:11000240:A:G	50	100	0.98	0.1741
17:11000509:A:T	50	100	0.99	0.1741
17:11000590:T:C	50	100	0.99	0.02342
17:11000797:G:T	50	100	0.99	0.136
17:11000838:C:T	50	100	0.99	0.136
17:11001631:T:C	50	100	0.99	0.1741
17:11001692:T:C	50	100	0.99	0.1741
17:11001707:C:A	50	98	0.98	0.2291
17:11002064:C:T	50	100	0.98	0.2291
17:11002114:C:T	50	100	0.99	0.1745
17:11002216:G:A	50	100	0.92	0.02505
17:11002279:C:T	50	100	0.95	0.02415
17:11002296:C:A	50	100	0.99	0.1741
17:11002503:G:A	50	100	0.99	0.1741
17:11002743:C:T	50	100	0.98	0.1222
17:11002752:C:T	50	100	0.99	0.1741
17:11003292:T:C	50	100	0.98	0.04757
17:11003327:A:G	50	100	0.99	0.1743
17:11003441:T:C	50	100	0.99	0.1741
17:11003560:G:A	50	98	0.68	0.02215
17:11003699:C:T	50	100	0.98	0.2266
17:11003895:A:G	50	100	0.99	0.1739
17:11003966:A:G	50	100	0.98	0.04847
17:11004459:A:C	50	100	0.99	0.1647
17:11004569:G:T	50	100	0.98	0.01961
17:11004964:G:A	50	100	0.99	0.23
17:11005639:G:A	50	100	0.88	0.01017
17:11005668:T:C	50	100	0.96	0.1496
17:11005720:C:T	50	100	0.92	0.02215
17:11005771:T:C	50	100	0.97	0.1216
17:11006356:G:A	50	100	0.99	0.2302
17:11006440:G:A	50	96	0.94	0.02778
17:11006523:A:C	50	100	0.96	0.02651
17:11006555:G:C	50	100	0.99	0.23
17:11006572:G:C	50	100	0.99	0.3947
17:11006746:C:T	50	100	0.99	0.1914
17:11006809:C:T	50	96	0.98	0.1356
17:11006958:G:A	50	100	0.98	0.01761
17:11007268:G:A	50	100	0.99	0.01634
17:11007330:A:T	50	96	0.9	0.03722
17:11007612:C:T	50	100	0.99	0.01634
17:11008205:A:G	50	100	0.99	0.3537
17:11008230:G:A	50	100	0.98	0.01089
17:11008287:G:A	50	98	0.62	0.04521
17:11008961:G:A	50	100	0.92	0.01525
17:11009012:T:C	50	100	0.99	0.1852
17:11009199:C:G	50	100	0.97	0.0935
17:11009291:G:A	50	100	0.94	0.0354
17:11009417:T:C	50	100	0.98	0.1605
17:11009680:C:T	50	100	0.99	0.185
17:11009772:A:G	50	100	0.99	0.02269
17:11009935:C:A	50	92	0.94	0.4076
17:11010475:C:T	49	100	1	0.1382
17:11010586:A:G	50	100	0.97	0.09277
17:11010994:T:C	50	100	1	0.2309
17:11011275:T:C	50	100	0.99	0.02342
17:11011449:A:G	50	100	0.96	0.09985
17:11011739:C:A	50	100	1	0.1358
17:11011876:C:T	50	100	0.99	0.0236
17:11011961:C:T	50	100	1	0.1382
17:11012027:G:A	50	100	1	0.138
17:11012095:C:T	50	100	1	0.138
17:11012237:A:G	50	98	1	0.1614
17:11012315:A:G	50	100	0.98	0.09277
17:11012393:C:A	50	100	1	0.161
17:11012556:A:C	50	100	1	0.161
17:11012633:C:G	50	100	1	0.161
17:11012864:A:G	50	100	1	0.4837
17:11012916:A:G	50	100	1	0.161
17:11013068:G:A	50	100	0.95	0.01652
17:11013335:T:A	50	100	1	0.4907
17:11013486:T:C	50	100	1	0.1609
17:11013573:T:C	50	100	1	0.1609
17:11013633:C:T	50	100	1	0.1609
17:11013732:T:C	50	100	1	0.348
17:11013818:G:C	50	100	1	0.4907
17:11013826:C:A	50	100	0.99	0.1609
17:11013850:G:C	50	100	1	0.2273
17:11013866:C:T	50	100	0.99	0.1854
17:11014117:T:A	50	100	0.99	0.3223
17:11014304:G:C	50	100	1	0.3553
17:11014559:G:A	50	100	1	0.3239
17:11014574:A:G	50	100	1	0.3246
17:11014602:T:G	50	100	1	0.3241
17:11015019:C:A	50	100	0.98	0.02251
17:11015152:G:T	50	100	1	0.3223
17:11015167:T:C	50	100	0.97	0.08751
17:11015181:C:T	50	98	1	0.3479
17:11015192:G:C	50	100	0.99	0.142
17:11015432:C:T	50	100	0.96	0.08932
17:11015511:G:A	50	100	0.99	0.1578
17:11015941:C:A	50	100	1	0.3479
17:11016103:G:C	50	100	0.99	0.3531
17:11016142:A:G	50	100	1	0.3243
17:11016155:C:T	50	100	1	0.3243
17:11016208:C:T	50	100	1	0.3477
17:11016261:G:A	50	100	0.99	0.1422
17:11016319:G:A	50	100	0.95	0.01634
17:11016433:C:T	50	100	0.99	0.158
17:11016479:G:A	50	100	0.99	0.158
17:11016546:A:T	50	100	0.96	0.09949
17:11016593:G:A	50	100	1	0.4878
17:11016747:T:C	50	100	1	0.1639
17:11016836:G:T	50	100	1	0.3493
17:11016915:G:C	50	98	1	0.4942
17:11016921:G:A	50	100	0.91	0.02179
17:11017084:G:C	50	100	0.99	0.3272
17:11017297:A:G	50	100	0.88	0.01543
17:11017511:A:T	50	100	1	0.3479
17:11017827:T:C	50	100	0.99	0.3359
17:11017860:G:A	50	100	0.99	0.1761
17:11018005:C:T	50	100	0.98	0.09259
17:11018269:G:T	50	100	0.99	0.1765
17:11018282:G:A	50	100	1	0.1042
17:11018406:A:T	50	100	0.99	0.3397
17:11018490:G:C	50	100	0.96	0.1011
17:11018716:A:G	50	100	0.99	0.4237
17:11019347:C:A	50	100	1	0.2313
17:11019435:G:A	50	100	0.99	0.2453
17:11019558:C:G	50	100	0.97	0.01634
17:11019586:G:A	46	100	0.99	0.2358
17:11019638:C:T	49	100	0.99	0.1855
17:11019712:A:T	50	100	0.99	0.2355
17:11019858:C:A	50	100	0.99	0.2355
17:11019891:C:T	50	100	0.99	0.2355
17:11020055:C:T	50	100	0.99	0.2355
17:11020252:G:A	50	100	0.99	0.2353
17:11020510:C:G	50	100	0.99	0.2353
17:11020974:T:A	50	98	0.98	0.256
17:11021059:G:A	50	100	0.99	0.2353
17:11021221:A:T	50	98	0.81	0.02052
17:11021335:C:T	50	100	0.99	0.2357
17:11021478:T:C	50	100	0.98	0.2979
17:11021484:T:C	50	100	0.98	0.4203
17:11021516:T:A	50	100	0.99	0.2357
17:11021518:A:G	50	100	0.95	0.169
17:11021531:G:A	50	100	0.99	0.2355
17:11021588:T:C	50	100	0.99	0.2366
17:11021678:G:A	50	100	0.96	0.09078
17:11022217:G:A	50	100	0.98	0.1224
17:11022455:G:A	50	96	0.75	0.06354
17:11022544:T:C	50	100	0.98	0.234
17:11022564:C:A	50	100	0.97	0.1249
17:11022572:C:G	50	100	0.98	0.2377
17:11022612:T:A	50	100	0.94	0.09205
17:11022744:T:C	50	100	0.96	0.1756
17:11022838:G:T	50	98	0.98	0.2308
17:11023161:T:A	50	100	0.95	0.2727
17:11023555:A:G	50	92	0.92	0.2393
17:11023777:C:G	50	100	0.94	0.1543
17:11024281:A:G	50	100	0.86	0.02832
17:11024300:C:T	50	100	0.79	0.04248
17:11024576:C:A	50	98	0.87	0.1665
17:11024688:C:A	50	96	0.89	0.1251
17:11025566:C:T	50	92	0.84	0.1908
17:11025678:G:C	50	98	0.8	0.07117
17:11025710:T:C	50	94	0.85	0.1527
17:11025731:C:T	50	96	0.86	0.4737
17:11025849:T:C	50	86	0.83	0.3081
17:11026182:C:T	50	84	0.82	0.4535
17:11026218:T:C	50	98	0.88	0.04248
17:11027145:G:A	50	98	0.96	0.1033
17:11027643:A:C	50	98	0.98	0.2585
17:11027663:C:A	50	100	1	0.05047
17:11028034:T:C	50	100	0.98	0.1178
17:11028287:C:T	50	100	1	0.05047
17:11028830:A:C	50	100	0.98	0.118
17:11029660:A:T	50	100	1	0.05047
17:11029853:G:T	50	100	0.98	0.1946
17:11030081:G:A	50	100	1	0.01416
17:11030151:A:T	50	100	1	0.05047
17:11030217:G:A	50	100	1	0.05065
17:11030258:C:T	50	100	0.98	0.2587
17:11030289:A:T	50	100	0.98	0.1948
17:11030312:G:A	50	98	0.98	0.1035
17:11030803:C:G	50	98	0.94	0.02832
17:11030844:G:C	46	97.8	0.98	0.1912
17:11030858:G:T	50	100	0.99	0.01416
17:11030873:C:T	50	100	0.79	0.01489
17:11031004:A:G	50	100	1	0.05047
17:11031049:T:A	50	100	1	0.01416
17:11031098:G:A	50	100	1	0.02088
17:11031330:A:T	50	100	0.98	0.2476
17:11031528:A:G	50	100	0.98	0.1
17:11031592:G:C	50	100	1	0.01416
17:11031745:A:T	50	100	0.6	0.01797
17:11031851:A:G	50	100	0.96	0.05047
17:11031943:C:T	50	100	0.98	0.08878
17:11032196:G:A	50	100	0.93	0.0207
17:11032413:G:A	50	96	0.9	0.2584
17:11032485:C:T	50	100	1	0.01344
17:11032721:A:G	50	100	1	0.03413
17:11033261:C:T	50	100	1	0.01434
17:11033395:G:A	50	100	0.99	0.24
17:11033470:C:T	50	100	1	0.01434
17:11033474:G:C	50	98	0.78	0.03758
17:11033580:A:G	50	100	0.99	0.2458
17:11033940:A:T	50	100	0.98	0.1892
17:11034050:C:T	50	100	0.95	0.02796
17:11034240:C:A	47	100	1	0.01434
17:11034337:A:G	48	100	1	0.01434
17:11034429:G:T	50	100	0.92	0.03831
17:11034863:T:C	49	100	0.95	0.04158
17:11034959:G:A	50	100	0.92	0.03232
17:11034975:A:G	50	100	0.99	0.1888
17:11035048:G:A	50	98	0.96	0.0158
17:11035222:T:A	50	100	0.85	0.01906
17:11035372:G:A	50	100	0.94	0.04139
17:11035466:T:G	50	100	0.97	0.07643
17:11035490:G:A	50	100	1	0.05102
17:11035711:A:G	50	98	0.9	0.07026
17:11035870:T:C	50	100	0.99	0.2387
17:11035885:A:G	50	100	0.97	0.112
17:11036058:G:A	50	98	0.99	0.1875
17:11036074:C:T	50	98	0.99	0.2449
17:11036408:T:C	50	100	0.95	0.02814
17:11036577:G:A	50	98	0.99	0.1855
17:11036704:A:G	50	100	0.99	0.1857
17:11036732:C:T	50	100	0.97	0.1118
17:11036875:T:G	50	98	0.98	0.252
17:11036992:C:T	50	100	0.94	0.03522
17:11037145:A:T	48	77.1	0.72	0.06028
17:11037163:T:G	48	100	0.81	0.0158
17:11037165:T:G	48	97.9	0.92	0.06264
17:11037470:C:A	50	100	0.96	0.01943
17:11037471:C:A	50	100	0.94	0.02814
17:11037513:C:T	50	100	0.97	0.112
17:11037940:C:A	50	100	0.97	0.112
17:11038021:C:T	50	100	1	0.05102
17:11038487:T:A	50	100	0.99	0.1863
17:11038773:C:T	50	100	0.99	0.1865
17:11038781:T:C	50	100	0.99	0.1865
17:11038878:C:T	50	100	0.98	0.03903
17:11038890:G:C	50	94	0.63	0.03722
17:11039085:C:T	50	100	0.98	0.1875
17:11039153:A:C	50	100	0.98	0.1302
17:11039312:T:C	50	100	0.99	0.1865
17:11039703:G:T	50	100	0.99	0.05574
17:11039868:C:T	50	98	0.81	0.08079
17:11039973:G:A	50	100	0.99	0.1872
17:11040069:C:T	50	100	0.99	0.2377
17:11040279:G:A	50	100	0.99	0.2369
17:11040289:G:A	50	100	0.96	0.03776
17:11040317:T:C	50	100	0.99	0.1064
17:11040625:T:C	50	98	0.97	0.02215
17:11040632:C:T	50	100	0.9	0.07534
17:11040641:G:A	50	100	0.96	0.02233
17:11040700:T:A	50	100	0.99	0.1064
17:11040717:C:T	50	100	0.95	0.02814
17:11040912:G:T	50	100	0.98	0.03903
17:11041024:A:G	50	100	1	0.05047
17:11041090:T:C	50	100	0.99	0.1872
17:11041124:A:G	50	100	0.99	0.1872
17:11041516:G:C	50	100	0.99	0.2377
17:11041779:T:C	50	100	1	0.05047
17:11042081:T:C	50	98	0.98	0.02215
17:11042089:C:T	50	100	1	0.0167
17:11042361:T:A	50	98	0.99	0.244
17:11042483:T:C	50	98	0.98	0.244
17:11042619:A:T	50	98	0.98	0.1289
17:11042797:C:A	50	98	0.98	0.02741
17:11042820:G:C	50	94	0.6	0.03649
17:11042970:T:C	50	100	0.9	0.01743
17:11042995:T:A	50	98	0.98	0.2522
17:11043257:T:C	50	98	0.9	0.02288
17:11043366:C:G	50	96	0.98	0.2524
17:11044232:A:G	50	100	0.96	0.08188
17:11044371:A:G	50	100	0.99	0.05084
17:11044779:G:A	50	100	0.99	0.01471
17:11044901:C:T	50	92	0.9	0.2284
17:11045008:A:G	50	98	0.91	0.03068
17:11045022:G:A	50	100	0.97	0.0541
17:11045078:G:C	50	100	0.99	0.01471
17:11045154:G:A	50	100	0.99	0.01543
17:11045685:G:T	50	100	0.99	0.01089
17:11046080:C:G	50	100	1	0.05156
17:11046168:G:A	50	100	0.98	0.2603
17:11046494:T:C	50	100	0.99	0.2603
17:11046856:C:A	50	100	0.99	0.2407
17:11046904:A:G	50	100	0.99	0.01126
17:11047360:G:A	50	100	0.99	0.01126
17:11047473:G:A	50	100	0.97	0.1362
17:11047858:A:G	50	100	0.97	0.1353
17:11048185:G:A	50	100	0.99	0.2603
17:11049414:G:T	50	100	1	0.05156
17:11049642:C:G	50	100	1	0.01797
17:11050285:T:C	50	94	0.88	0.2298
17:11050457:A:C	50	98	0.79	0.01725
17:11050810:T:C	50	100	0.98	0.1472
17:11050843:C:T	50	100	1	0.01126
17:11051045:C:A	50	100	0.87	0.01471
17:11051395:C:T	50	100	0.85	0.01307
17:11051563:C:A	50	100	0.96	0.03359
17:11052124:C:T	50	100	0.85	0.01688
17:11052409:C:G	50	100	0.96	0.0158
17:11053484:T:A	50	100	0.95	0.02705
17:11053540:G:A	50	100	0.94	0.02306
17:11053691:T:A	50	100	1	0.01979
17:11054107:G:A	50	100	0.94	0.0463
17:11054146:A:G	50	90	0.86	0.191
17:11054604:C:T	50	100	0.95	0.01144
17:11055137:T:C	50	100	0.99	0.2377
17:11055308:T:C	50	100	0.99	0.2377
17:11055590:G:A	50	100	0.97	0.07698
17:11056618:C:A	41	97.6	0.79	0.05084
17:11056703:C:T	49	95.9	0.98	0.2358
17:11056721:G:C	50	98	0.92	0.04121
17:11056762:C:G	49	100	0.98	0.09078
17:11056766:G:A	50	100	0.96	0.01235
17:11057442:G:A	50	100	0.99	0.01906
17:11057830:C:T	50	100	0.79	0.01525
17:11057858:A:G	50	100	0.97	0.01126
17:11057916:G:A	50	100	0.95	0.05937
17:11058152:T:C	50	96	0.72	0.03667
17:11058226:T:G	50	100	0.97	0.03958
17:11058594:G:T	50	100	1	0.01307
17:11058767:A:G	50	100	0.98	0.1367
17:11059042:G:A	50	100	0.95	0.1583
17:11059396:C:T	50	100	0.96	0.05211
17:11059410:T:C	50	100	0.97	0.262
17:11060461:T:C	50	98	0.67	0.03522
17:11060558:C:T	50	100	0.98	0.01289
17:11061184:G:A	50	100	0.93	0.07843
17:11061244:T:A	50	100	0.99	0.04866
17:11061332:A:C	50	100	0.98	0.01325
17:11062042:C:T	50	100	0.97	0.02887
17:11062190:T:G	50	100	0.95	0.03994
17:11062234:G:A	50	100	0.95	0.02124
17:11062240:G:A	50	100	0.98	0.01289
17:11062256:G:T	50	100	0.96	0.01289
17:11062385:C:T	50	100	0.93	0.01924
17:11062500:C:G	50	98	0.97	0.02996
17:11062734:G:A	50	100	0.96	0.03649
17:11062904:C:T	50	100	0.96	0.02723
17:11063069:T:C	50	100	0.98	0.05683
17:11063189:T:C	50	100	0.94	0.04176
17:11063492:C:G	50	100	0.88	0.01416
17:11063881:C:T	50	100	0.96	0.05846
17:11063966:G:A	50	100	0.96	0.02651
17:11064092:C:T	50	98	0.91	0.02996
17:11064580:C:T	50	100	0.94	0.01071
17:11064784:T:C	50	100	0.94	0.1055
17:11064816:A:C	50	100	0.92	0.04158
17:11064894:A:G	50	98	0.87	0.01707
17:11065120:C:T	50	100	0.89	0.02796
17:11065342:A:G	50	100	0.91	0.0256
17:11065670:G:A	50	98	0.95	0.06336
17:11065734:A:G	50	100	0.88	0.04085
17:11065999:G:A	50	100	0.92	0.01924
17:11066641:T:C	50	92	0.9	0.2607
17:11067002:G:A	50	100	0.9	0.01471
17:11067011:G:C	50	100	0.92	0.0167
17:11067185:T:C	50	98	0.85	0.183
17:11067897:C:T	50	100	0.94	0.0492
17:11068078:A:G	50	94	0.77	0.01707
17:11068106:C:T	50	100	0.92	0.01543
17:11068261:G:A	50	100	0.9	0.01543
17:11069015:T:C	50	96	0.94	0.118
17:11069617:T:C	50	100	0.68	0.01216
17:11070155:G:A	50	100	0.98	0.02451
17:11070375:C:A	50	100	0.98	0.02451
17:11071448:A:C	50	96	0.81	0.02941
17:11071775:G:T	50	100	0.92	0.01852
17:11072006:C:A	50	100	0.92	0.01834
17:11072714:C:T	50	98	0.78	0.01398
17:11073569:G:A	50	100	0.97	0.1601
17:11073602:T:G	50	100	0.98	0.1854
17:11074067:T:C	50	98	0.98	0.1627
17:11074256:C:T	50	98	0.81	0.01543
17:11074417:C:T	50	100	0.65	0.01561
17:11075177:G:A	50	98	0.98	0.06645
17:11075554:G:A	50	100	1	0.01035
17:11075692:C:T	50	98	1	0.01416
17:11075819:G:A	50	100	1	0.01362
17:11076042:T:G	50	84	0.86	0.4208
17:11076091:C:T	50	100	1	0.01362
17:11076228:C:T	50	98	0.98	0.05828
17:11076586:G:A	50	100	1	0.01053
17:11076779:G:A	50	98	0.98	0.05828
17:11076960:G:T	50	100	0.78	0.01162
17:11076976:G:A	50	100	0.93	0.01344
17:11077100:C:T	50	100	0.65	0.01344
17:11078890:A:G	50	100	0.87	0.01725
17:11078965:A:G	50	100	0.95	0.05192
17:11079043:G:A	50	100	0.96	0.08206
17:11079079:G:A	50	100	0.88	0.02088
17:11079842:C:A	50	100	0.97	0.1269
17:11080389:C:T	50	100	0.88	0.01743
17:11080444:A:G	47	95.7	1	0.02741
17:11080693:C:T	50	100	0.94	0.04357
17:11080723:G:A	50	100	0.98	0.06064
17:11080952:T:C	50	100	0.97	0.08043
17:11080955:T:C	50	100	0.92	0.01071
17:11081265:C:T	50	100	0.95	0.02142
17:11081735:G:A	50	100	0.76	0.01452
17:11083748:T:C	50	98	1	0.0256
17:11083831:G:C	50	100	0.86	0.01271
17:11084034:T:G	50	100	0.98	0.06155
17:11084916:A:G	50	100	0.99	0.128
17:11085456:A:G	50	98	0.98	0.2042
17:11086096:G:A	50	100	0.95	0.07062
17:11086170:C:T	50	100	0.96	0.05265
17:11086390:C:A	50	100	0.96	0.05519
17:11086398:G:A	50	100	0.95	0.01598
17:11086674:A:C	50	100	0.97	0.1287
17:11086903:A:G	50	100	0.97	0.0216
17:11087027:T:C	50	90	0.7	0.03123
17:11087266:G:A	50	100	0.97	0.0345
17:11087296:G:A	50	100	0.97	0.02451
17:11087451:C:T	50	100	0.92	0.05864
17:11087510:A:G	50	96	0.64	0.01289
17:11087722:C:T	50	98	0.91	0.05556
17:11088108:T:C	50	94	0.94	0.05465
17:11088218:A:G	50	96	0.9	0.2805
17:11088377:G:A	50	100	0.96	0.04357
17:11088458:C:T	50	98	0.84	0.01634
17:11088775:C:T	49	100	0.86	0.01089
17:11088957:G:A	50	98	0.87	0.01325
17:11089411:A:G	50	96	0.84	0.2075
17:11089684:G:A	50	100	0.92	0.05356
17:11090593:T:C	50	98	0.96	0.1576
17:11090757:G:C	50	98	0.78	0.01307
17:11090994:C:T	50	96	0.78	0.01489
17:11091000:C:G	50	100	0.98	0.02669
17:11091263:A:G	50	98	0.96	0.1605
17:11091622:C:A	50	100	0.97	0.03794
17:11092544:C:A	50	98	0.96	0.1487
17:11092641:G:A	50	100	0.87	0.01271
17:11092807:G:A	50	98	0.94	0.159
17:11093000:A:C	50	98	0.96	0.0207
17:11093147:A:T	50	98	0.99	0.1057
17:11093311:A:C	50	100	0.96	0.03522
17:11096039:C:T	50	100	0.98	0.06373
17:11096288:C:T	50	100	0.95	0.01053
17:11096454:T:C	49	100	0.98	0.03395
17:11096528:A:G	50	100	0.97	0.01162
17:11097536:T:C	50	100	0.99	0.1327
17:11098606:A:G	50	100	0.99	0.07516
17:11100571:T:C	50	100	0.99	0.1285
17:11101282:T:C	50	100	0.99	0.1073
17:11101755:C:T	50	100	0.98	0.05338
17:11101778:T:A	50	98	0.68	0.01561
17:11102000:C:A	50	100	0.95	0.01761
17:11103619:C:T	50	100	1	0.05283
17:11104142:A:T	50	100	0.87	0.0423
17:11104362:A:G	50	100	0.97	0.05846
17:11105708:A:C	49	100	0.97	0.06881
17:11107282:T:C	50	100	0.97	0.06772
17:11107598:T:A	50	100	0.96	0.01779
17:11109540:A:G	50	100	0.96	0.06808
17:11111427:C:T	50	100	0.94	0.01743
17:11111515:A:G	50	100	0.98	0.01126
17:11111655:A:G	50	100	0.92	0.04884
17:11112148:A:T	50	90	0.79	0.1305
17:11112585:A:T	50	100	0.96	0.09604
17:11113034:C:G	50	100	0.98	0.02342
17:11113317:C:T	50	100	0.99	0.03577
17:11113348:G:A	50	96	0.78	0.02487
17:11113854:T:A	50	100	0.94	0.08569
17:11113866:T:A	50	100	0.81	0.01943
17:11113961:T:C	50	100	0.99	0.02741
17:11114337:C:T	50	100	0.99	0.03831
17:11114469:G:C	50	100	0.98	0.08606
17:11114772:G:A	49	100	1	0.02378
17:11114778:C:T	49	100	0.81	0.03068
17:11114974:A:C	50	98	0.99	0.2415
17:11115193:T:G	50	100	0.98	0.1029
17:11115524:A:T	50	100	0.99	0.02378
17:11115805:G:A	50	98	0.77	0.02469
17:11116106:C:T	50	100	1	0.02378
17:11116107:G:A	50	100	0.99	0.179
17:11116272:T:G	50	100	0.98	0.04049
17:11116275:G:T	50	100	0.98	0.02977
17:11116633:G:T	50	100	0.99	0.09259
17:11116763:G:A	50	100	0.98	0.03595
17:11117003:T:C	50	100	0.99	0.2522
17:11117558:A:G	50	100	0.99	0.2522
17:11117620:T:A	50	100	1	0.02397
17:11117903:A:G	50	100	1	0.02397
17:11117958:G:A	50	100	0.98	0.05628
17:11117994:T:C	50	100	0.99	0.02397
17:11118095:G:A	50	100	0.98	0.03613
17:11118493:C:G	50	100	0.97	0.04866
17:11118647:T:C	50	100	0.97	0.01888
17:11118648:G:A	50	100	0.98	0.1028
17:11119498:A:G	50	100	1	0.02378
17:11120241:G:A	50	100	0.69	0.01416
17:11120270:G:A	50	98	0.81	0.01961
17:11120398:C:T	49	100	0.99	0.07825
17:11120424:C:T	49	100	0.99	0.01289
17:11120676:T:C	45	95.6	0.84	0.02578
17:11121532:A:G	50	100	0.97	0.01852
17:11121949:G:A	50	98	0.96	0.05973
17:11122065:T:C	50	98	0.98	0.1138
17:11122169:G:A	50	100	0.99	0.02578
17:11122406:T:C	50	100	0.99	0.0561
17:11122980:T:G	50	100	1	0.02415
17:11123097:A:G	50	100	1	0.02415
17:11123376:C:G	50	100	0.98	0.0472
17:11123547:T:C	50	100	0.98	0.03322
17:11123742:A:G	50	100	0.98	0.2662
17:11124154:G:C	50	100	0.97	0.01834
17:11124191:C:T	50	98	0.97	0.04975
17:11124253:C:G	50	100	0.99	0.02397
17:11124325:G:C	50	100	0.99	0.05592
17:11124646:A:G	50	100	0.94	0.05338
17:11124697:A:T	50	100	0.98	0.03831
17:11124972:G:A	50	100	0.99	0.02869
17:11125984:A:G	50	98	0.96	0.03595
17:11125999:C:A	50	100	0.9	0.02378
17:11126268:A:G	50	100	0.96	0.2001
17:11126513:C:T	50	100	0.91	0.02633
17:11126880:G:A	45	93.3	0.61	0.06155
17:11127096:C:T	50	100	0.98	0.01471
17:11127343:G:A	50	100	0.97	0.03431
17:11127456:C:T	50	100	0.94	0.09187
17:11127643:A:G	50	100	0.97	0.0305
17:11128025:C:T	50	100	0.97	0.03413
17:11129156:C:T	50	100	0.92	0.02614
17:11129512:C:T	50	100	0.97	0.03068
17:11129773:G:A	49	100	0.95	0.1641
17:11130150:G:A	50	100	0.95	0.2415
17:11130157:G:A	50	100	0.97	0.03086
17:11130760:A:G	50	100	0.97	0.04938
17:11131086:T:C	50	100	0.95	0.0256
17:11131485:C:G	50	100	0.97	0.01471
17:11131520:T:A	50	100	0.61	0.01017
17:11132282:C:T	50	98	0.96	0.305
17:11132810:T:G	50	98	0.9	0.3195
17:11132819:G:T	50	94	0.93	0.07643
17:11133574:A:G	50	100	0.94	0.2191
17:11133611:C:G	50	100	0.92	0.06718
17:11133661:C:T	50	100	0.95	0.1451
17:11133764:G:A	50	100	0.98	0.0817
17:11134631:G:A	50	92	0.94	0.24
17:11134716:G:A	50	100	0.98	0.01797
17:11135107:G:A	50	98	0.98	0.05501
17:11135241:C:T	50	100	0.95	0.02179
17:11135421:G:A	50	100	0.97	0.01816
17:11135425:A:G	50	100	0.91	0.02723
17:11135481:C:T	50	98	0.97	0.05483
17:11135515:G:A	50	98	0.98	0.05483
17:11135789:T:G	50	100	0.98	0.03468
17:11135840:C:T	50	100	0.91	0.01779
17:11135857:C:T	50	100	0.96	0.02342
17:11136588:A:G	50	96	0.97	0.08733
17:11136911:C:A	50	100	0.98	0.01816
17:11137163:G:C	50	100	0.98	0.01816
17:11137435:A:G	50	96	0.94	0.3971
17:11137468:C:T	50	96	0.88	0.1164
17:11137634:T:C	50	96	0.92	0.2518
17:11138026:G:C	50	98	0.98	0.08606
17:11138137:C:T	50	98	0.98	0.08606
17:11139529:G:A	50	100	0.96	0.01816
17:11139760:G:C	50	98	0.99	0.08642
17:11140172:A:G	50	100	0.91	0.02832
17:11140466:G:A	50	100	0.91	0.02796
17:11140482:G:T	50	98	0.98	0.08188
17:11140979:A:G	50	98	0.99	0.08787
17:11141005:A:C	50	96	0.91	0.0984
17:11141504:C:T	50	100	0.97	0.03776
17:11141817:G:A	50	98	0.96	0.03649
17:11141911:G:A	50	100	0.95	0.03123
17:11142302:C:T	50	100	0.9	0.02741
17:11143202:G:C	50	92	0.72	0.02542
17:11143404:G:C	50	100	0.92	0.04938
17:11143447:G:T	50	100	0.91	0.01834
17:11143509:T:C	50	98	0.99	0.0866
17:11143829:C:T	50	100	0.97	0.03794
17:11144383:T:A	50	100	0.99	0.02451
17:11145213:G:A	50	100	0.93	0.0187
17:11145915:C:T	50	96	0.92	0.09622
17:11146328:C:T	50	100	0.94	0.03976
17:11146400:C:A	50	100	0.97	0.06481
17:11146608:G:A	50	100	0.93	0.04956
17:11146835:C:T	50	100	0.98	0.01707
17:11147137:A:G	50	98	0.95	0.03286
17:11147192:C:T	50	98	0.9	0.04702
17:11147504:T:C	50	100	0.98	0.02052
17:11147721:T:C	50	100	0.79	0.01489
17:11147739:G:A	50	100	0.97	0.08479
17:11147914:G:C	50	100	1	0.01471
17:11147948:G:A	50	100	0.92	0.09949
17:11148319:A:C	50	98	0.94	0.1422
17:11148462:A:G	50	94	0.85	0.3838
17:11148464:G:A	50	100	1	0.01507
17:11148619:G:A	50	100	0.93	0.0472
17:11148643:G:A	50	100	0.98	0.02015
17:11148815:T:C	50	100	0.97	0.148
17:11148821:A:G	50	100	0.96	0.1055
17:11148918:A:T	50	100	0.96	0.1017
17:11149306:G:A	50	100	0.96	0.04521
17:11149328:A:T	50	100	0.98	0.01997
17:11149423:G:A	50	100	0.96	0.09259
17:11149583:T:C	50	100	0.77	0.01035
17:11149837:G:A	50	100	0.91	0.04158
17:11149878:G:A	50	100	1	0.01743
17:11149960:T:G	50	100	0.96	0.1011
17:11149988:G:A	50	100	1	0.02542
17:11149992:C:A	50	100	1	0.02542
17:11150101:G:C	50	98	0.74	0.02033
17:11150105:G:A	50	100	0.97	0.04575
17:11150138:T:C	50	98	0.97	0.06227
17:11150154:G:A	50	98	0.71	0.01979
17:11150201:T:C	50	98	0.91	0.01089
17:11150287:G:A	50	100	0.99	0.0817
17:11150373:T:C	50	90	0.8	0.08751
17:11150399:C:T	50	98	0.92	0.1347
17:11150443:T:C	50	98	0.98	0.06663
17:11150451:G:C	50	100	1	0.0817
17:11150547:A:C	50	98	0.74	0.01961
17:11150562:G:C	50	100	1	0.03994
17:11150629:A:G	50	100	1	0.01525
17:11150781:T:G	50	100	1	0.02633
17:11150793:T:C	50	100	0.97	0.1026
17:11150844:A:G	50	98	0.93	0.02324
17:11150865:T:G	50	98	0.97	0.3874
17:11150900:C:T	50	100	0.97	0.1409
17:11150918:G:C	50	100	0.99	0.02433
17:11150944:A:G	50	100	1	0.03885
17:11151012:C:T	50	100	0.95	0.02487
17:11151048:G:A	50	100	0.99	0.06772
17:11151158:G:A	50	100	1	0.01924
17:11151177:G:T	50	100	0.99	0.02179
17:11151189:C:G	50	100	0.99	0.02179
17:11151200:C:T	50	100	1	0.01888
17:11151242:G:A	50	100	1	0.0305
17:11151266:T:G	50	100	0.95	0.02397
17:11151484:T:C	50	98	1	0.01616
17:11151832:C:T	50	100	1	0.08206
17:11151865:C:T	50	100	1	0.02142
17:11151946:C:A	50	100	1	0.08188
17:11152340:G:T	50	100	1	0.1512
17:11153301:A:G	50	100	1	0.03232
17:11153465:G:A	50	100	1	0.0532
17:11153709:A:G	50	96	0.95	0.1207
17:11154040:T:C	50	100	1	0.128
17:11154396:T:C	50	98	0.72	0.02469
17:11154415:C:T	50	100	0.98	0.02142
17:11154638:C:T	50	100	0.99	0.08188
17:11155480:T:G	50	100	1	0.09259
17:11155607:T:C	50	96	0.96	0.01834
17:11155663:C:T	50	100	0.99	0.07589
17:11155723:A:G	50	100	1	0.1324
17:11155724:A:C	50	100	1	0.02451
17:11155785:A:G	50	100	0.99	0.02142
17:11155954:T:A	50	100	1	0.08188
17:11157600:G:A	50	100	1	0.02215
17:11157799:A:T	50	100	1	0.08188
17:11157962:G:A	50	100	1	0.02215
17:11158044:T:G	50	98	0.93	0.0325
17:11158128:A:C	50	98	1	0.01543
17:11158130:G:A	50	100	1	0.08188
17:11158195:C:T	50	100	1	0.01035
17:11158899:C:T	50	100	1	0.0187
17:11159123:C:T	50	100	1	0.02215
17:11159130:G:A	50	100	1	0.01743
17:11159147:A:G	50	100	1	0.13
17:11159210:G:A	50	100	1	0.02378
17:11159293:T:C	50	98	0.94	0.05065
17:11159577:C:A	50	100	1	0.08188
17:11159904:G:A	50	100	1	0.08188
17:11159962:T:C	50	100	1	0.09259
17:11160050:G:A	50	96	0.86	0.03994
17:11161274:G:A	50	100	0.9	0.01216
17:11161495:T:C	50	100	1	0.02142
17:11161969:G:A	50	100	1	0.02179
17:11162156:G:T	50	100	1	0.01035
17:11162430:G:A	50	100	0.62	0.0138
17:11162806:T:C	50	100	0.83	0.01543
17:11162978:G:A	50	98	0.68	0.01852
17:11163756:A:G	50	100	1	0.13
17:11163867:G:A	50	100	1	0.0374
17:11163938:C:T	50	100	1	0.0187
17:11163993:G:T	50	100	1	0.07589
17:11164333:A:G	50	100	1	0.07589
17:11164341:T:C	50	100	1	0.01035
17:11165662:G:A	50	100	1	0.02215
17:11165691:T:G	50	100	0.99	0.02741
17:11165694:A:G	50	100	1	0.0817
17:11165998:A:G	49	100	0.96	0.1414
17:11166462:G:A	50	100	1	0.1298
17:11167610:A:C	50	100	1	0.0276
17:11168230:A:G	50	100	1	0.1298
17:11168381:T:C	50	100	1	0.02179
17:11168430:A:G	50	100	0.98	0.09241
17:11168548:G:T	50	96	0.65	0.05483
17:11168573:T:C	50	100	1	0.02142
17:11168658:T:G	50	100	0.95	0.06427
17:11168979:C:T	50	98	0.87	0.03413
17:11169451:G:A	50	100	1	0.03595
17:11169692:T:G	50	98	0.98	0.3671
17:11169732:T:C	50	100	0.89	0.03522
17:11169812:T:A	50	100	1	0.108
17:11170128:T:G	50	100	1	0.09241
17:11170491:A:G	50	98	0.98	0.3671
17:11170654:T:A	50	100	1	0.0817
17:11171119:T:C	50	98	0.98	0.3675
17:11171253:A:G	50	100	1	0.1756
17:11171314:A:G	50	100	1	0.06772
17:11171653:C:T	50	100	1	0.0187
17:11172213:A:C	50	100	0.62	0.01071
17:11172386:T:C	50	98	0.85	0.03468
17:11172538:A:G	50	98	0.91	0.0472
17:11172833:A:G	50	100	0.99	0.07153
17:11172851:A:G	50	100	0.99	0.2041
17:11172906:C:T	50	96	0.99	0.1745
17:11172974:A:G	50	100	1	0.07571
17:11173085:T:C	50	100	0.99	0.07171
17:11173550:G:A	50	100	0.73	0.01943
17:11173806:A:C	49	100	1	0.06209
17:11173810:C:T	49	100	0.99	0.2061
17:11173826:G:A	50	100	0.99	0.2062
17:11173936:C:T	50	100	0.98	0.2062
17:11173938:C:G	50	100	0.99	0.2062
17:11173939:C:G	50	100	0.99	0.2062
17:11174124:C:A	50	100	0.99	0.207
17:11174486:C:T	50	100	0.99	0.207
17:11174496:G:T	50	100	0.99	0.07571
17:11174760:C:G	50	98	0.99	0.1845
17:11174883:C:T	50	100	1	0.02033
17:11174958:T:G	50	100	0.99	0.02687
17:11175112:A:C	49	100	1	0.02088
17:11175565:T:G	50	100	0.99	0.09477
17:11175630:T:G	50	100	1	0.2393
17:11175733:G:C	50	100	0.99	0.1445
17:11175758:T:C	50	100	0.99	0.2427
17:11175960:C:T	50	100	1	0.1443
17:11175961:G:A	50	100	1	0.09477
17:11175983:A:C	50	100	1	0.09459
17:11176120:T:C	50	100	1	0.09441
17:11176209:G:A	50	100	1	0.09459
17:11176262:C:T	50	100	1	0.09441
17:11176385:C:G	50	100	1	0.02124
17:11176399:A:G	50	100	1	0.09405
17:11176496:G:A	50	100	1	0.09405
17:11176550:G:A	50	100	1	0.09386
17:11176704:C:T	50	100	1	0.1679
17:11176718:G:T	50	100	1	0.02324
17:11177089:A:G	50	100	1	0.2179
17:11177107:C:T	50	100	1	0.02106
17:11177655:T:C	50	100	1	0.02106
17:11177745:T:A	50	100	1	0.01089
17:11177802:C:T	50	100	1	0.07008
17:11178306:T:A	50	100	1	0.07008
17:11178307:A:T	50	100	1	0.07008
17:11178396:G:A	50	100	1	0.04031
17:11178594:T:A	50	100	0.95	0.02124
17:11178676:T:C	50	100	1	0.155
17:11179271:T:C	50	100	1	0.01961
17:11179385:A:G	50	100	1	0.07008
17:11179606:A:G	50	100	1	0.02941
17:11179821:G:A	50	100	1	0.0207
17:11179895:C:A	50	100	0.99	0.1534
17:11180275:A:T	50	100	1	0.0699
17:11180799:C:T	50	100	1	0.0699
17:11181001:C:T	49	100	1	0.06972
17:11181056:T:G	50	98	0.92	0.02288
17:11181164:G:A	50	100	0.67	0.01053
17:11181552:C:A	50	100	1	0.01561
17:11181553:C:G	50	100	0.88	0.01271
17:11181647:T:A	50	96	0.84	0.04121
17:11182434:C:T	50	100	1	0.061
17:11182723:C:T	50	100	1	0.03322
17:11183093:A:T	50	100	1	0.06028
17:11183265:G:T	50	100	1	0.0699
17:11183293:G:A	50	100	1	0.06972
17:11183725:T:C	50	100	1	0.07008
17:11183834:G:T	50	100	0.92	0.01089
17:11183835:G:T	50	100	1	0.01961
17:11183890:G:C	50	100	1	0.01961
17:11184078:T:C	50	100	0.95	0.01253
17:11184577:T:G	50	100	1	0.06009
17:11184970:G:T	50	100	0.98	0.2397
17:11185228:A:G	50	100	0.96	0.08497
17:11185797:C:T	50	100	1	0.061
17:11185818:T:G	50	88	0.83	0.3865
17:11185822:G:A	50	98	0.69	0.0138
17:11186290:C:T	50	100	1	0.06972
17:11186334:T:A	50	96	0.88	0.01816
17:11186486:G:A	50	100	1	0.07008
17:11186753:T:A	50	100	0.99	0.01743
17:11186992:T:C	50	100	1	0.01089
17:11187099:C:T	50	100	1	0.07008
17:11187506:T:C	50	100	1	0.02977
17:11188455:C:T	50	98	0.86	0.04575
17:11188661:C:T	50	100	0.96	0.02923
17:11188748:G:A	50	100	1	0.07698
17:11188782:C:T	50	100	1	0.08606
17:11188922:A:C	49	100	1	0.07226
17:11189008:A:G	50	100	1	0.02923
17:11189018:T:C	50	100	1	0.03141
17:11189129:T:C	50	100	1	0.05628
17:11189375:C:T	50	100	0.99	0.04158
17:11189985:T:C	50	100	1	0.06028
17:11190129:G:T	50	100	0.99	0.03903
17:11190326:G:T	49	100	1	0.06028
17:11190361:C:T	50	100	0.95	0.02179
17:11190403:C:T	50	100	0.86	0.01289
17:11190423:A:G	50	100	0.95	0.02179
17:11190852:G:A	50	100	1	0.06082
17:11190860:T:G	50	94	0.78	0.08188
17:11191110:T:C	50	100	1	0.061
17:11191192:T:C	50	100	0.99	0.061
17:11191247:C:T	50	98	0.96	0.0846
17:11191259:C:G	50	100	1	0.06082
17:11191390:A:T	50	100	1	0.02088
17:11191391:T:A	50	100	1	0.02088
17:11191460:G:A	50	100	1	0.061
17:11191560:C:T	50	98	0.88	0.02633
17:11191902:A:T	50	100	1	0.02088
17:11191925:G:A	50	100	1	0.06082
17:11192035:A:T	50	100	1	0.0207
17:11192048:G:T	50	100	1	0.01834
17:11192195:A:G	50	98	1	0.09005
17:11192305:A:C	50	98	0.89	0.02288
17:11192376:T:C	49	100	1	0.01979
17:11192403:G:A	50	96	0.98	0.2044
17:11192457:A:G	50	100	1	0.06082
17:11192490:T:A	50	100	1	0.06899
17:11192630:T:C	50	100	1	0.06082
17:11193122:A:G	50	100	1	0.05882
17:11193159:G:A	50	100	1	0.01997
17:11193191:T:C	50	100	1	0.04739
17:11193253:T:C	50	100	1	0.05882
17:11193293:G:A	50	100	0.96	0.0846
17:11193631:A:T	50	100	0.97	0.06046
17:11193672:T:C	50	100	0.96	0.01307
17:11193685:T:C	50	100	1	0.05882
17:11194408:A:G	50	100	1	0.06373
17:11194524:T:G	50	100	1	0.06373
17:11194605:C:T	50	100	1	0.06373
17:11194623:A:G	50	100	1	0.06373
17:11194672:G:T	50	100	1	0.06373
17:11194714:A:T	50	100	1	0.01979
17:11195075:T:A	50	100	1	0.06373
17:11195134:C:T	50	100	1	0.06373
17:11195157:A:G	50	100	1	0.06373
17:11195373:T:A	50	100	1	0.06373
17:11195491:A:G	50	100	0.93	0.02179
17:11195532:C:T	50	100	1	0.06354
17:11196006:C:T	50	100	1	0.06336
17:11196085:A:G	50	100	1	0.06336
17:11196262:A:G	50	100	1	0.063
17:11196266:T:A	50	100	1	0.06318
17:11196360:A:G	50	100	1	0.06282
17:11196423:A:G	50	100	1	0.06282
17:11196498:T:C	50	100	1	0.06282
17:11196563:A:C	50	100	1	0.06282
17:11196588:G:A	50	100	1	0.06282
17:11196592:C:T	50	100	1	0.06282
17:11196706:C:T	50	100	1	0.06082
17:11196929:C:T	50	100	0.99	0.07662
17:11196971:C:G	50	100	1	0.063
17:11197015:A:G	50	100	1	0.08515
17:11197348:T:C	50	100	0.93	0.08442
17:11197353:A:G	50	100	1	0.0719
17:11197460:C:A	50	100	1	0.07135
17:11197766:T:C	50	100	0.97	0.01943
17:11198105:A:G	50	100	0.98	0.07135
17:11198468:T:C	50	100	0.98	0.04121
17:11198982:C:G	50	100	0.99	0.01797
17:11199883:C:T	50	98	0.98	0.01507
17:11199947:T:C	50	100	0.9	0.0394
17:11200127:C:T	50	96	0.79	0.06318
17:11200310:A:G	50	98	0.92	0.1358
17:11200456:G:A	50	94	0.87	0.09677
17:11200857:A:G	50	92	0.67	0.05483
17:11200902:T:C	50	98	0.93	0.01017
17:11200921:C:G	50	100	0.98	0.03268
17:11201071:G:C	50	100	0.96	0.02415
17:11201231:T:C	50	98	0.92	0.09241
17:11201318:A:G	50	100	0.88	0.03268
17:11201372:A:G	50	98	0.99	0.01325
17:11201625:C:T	50	100	0.96	0.09713
17:11201685:A:T	50	98	0.97	0.1107
17:11202000:C:T	50	100	0.95	0.1875
17:11202024:T:C	50	98	0.97	0.1227
17:11202243:C:G	50	100	0.94	0.02288
17:11202402:T:A	50	100	0.92	0.02179
17:11202477:A:G	50	98	0.96	0.3379
17:11203001:T:G	50	98	0.85	0.01307
17:11203501:G:A	50	98	0.98	0.09423
17:11203590:G:A	50	100	0.95	0.02233
17:11204479:C:T	50	100	0.95	0.02052
17:11204553:A:T	50	98	0.97	0.122
17:11204826:C:G	50	98	0.97	0.3824
17:11205236:C:T	50	98	0.96	0.3724
17:11205764:C:T	50	100	0.98	0.04539
17:11205882:A:G	50	100	0.98	0.04285
17:11206144:C:T	50	100	0.98	0.04375
17:11206239:A:C	50	98	0.96	0.01398
17:11206288:C:T	50	100	0.98	0.04375
17:11206518:G:A	50	100	0.98	0.04539
17:11206789:G:A	50	100	0.98	0.114
17:11207254:C:T	50	100	0.95	0.04394
17:11207281:A:G	50	100	0.96	0.1191
17:11207317:T:C	50	100	1	0.01235
17:11207436:C:T	50	100	0.93	0.01906
17:11207833:C:A	50	100	1	0.01253
17:11208013:A:C	50	100	0.99	0.0423
17:11208014:T:G	50	100	0.9	0.02052
17:11208044:T:C	50	98	0.96	0.4508
17:11208655:C:T	50	100	1	0.02033
17:11208868:A:G	50	100	0.96	0.0325
17:11209060:A:T	50	100	0.99	0.04303
17:11209199:G:A	50	100	0.98	0.1285
17:11209431:A:G	50	100	0.98	0.3595
17:11209867:T:G	50	100	0.98	0.09913
17:11210130:C:T	50	100	0.9	0.02052
17:11210233:A:G	50	100	1	0.02197
17:11210384:G:A	50	100	1	0.01235
17:11210815:T:G	50	100	0.98	0.3593
17:11211592:T:C	50	100	0.99	0.02197
17:11211951:T:G	50	100	1	0.02233
17:11212154:T:C	50	100	0.97	0.4163
17:11212176:A:G	50	100	0.98	0.09931
17:11212222:C:G	50	100	1	0.02197
17:11212331:C:A	50	100	1	0.04212
17:11212447:C:G	50	100	0.99	0.1029
17:11212570:A:G	50	100	0.98	0.2328
17:11212811:T:C	50	100	0.98	0.1253
17:11212917:T:A	50	100	0.94	0.02052
17:11213200:T:A	50	100	0.98	0.1251
17:11214261:A:G	50	100	1	0.01035
17:11214281:G:C	50	100	0.97	0.02215
17:11214404:G:A	50	98	1	0.01616
17:11214846:C:G	50	100	1	0.04303
17:11214934:T:C	50	100	0.96	0.07135
17:11215475:G:A	50	100	0.98	0.02251
17:11215771:A:G	50	100	1	0.065
17:11215877:G:T	50	100	0.99	0.1285
17:11215925:T:C	50	100	1	0.03268
17:11216143:A:G	50	100	0.99	0.3591
17:11216159:C:T	50	100	0.98	0.09731
17:11216392:G:A	50	100	0.99	0.1273
17:11216540:A:G	50	100	1	0.04212
17:11216573:G:C	50	100	1	0.02088
17:11216583:T:A	50	100	0.99	0.2378
17:11216632:G:A	50	100	1	0.04212
17:11217216:G:A	50	100	1	0.01235
17:11217242:T:C	50	100	0.98	0.09931
17:11217337:A:G	50	100	1	0.04938
17:11217391:G:A	50	100	0.95	0.01216
17:11217940:G:A	50	100	1	0.04194
17:11218222:G:A	50	100	1	0.04303
17:11218406:C:T	50	100	1	0.01979
17:11218666:C:T	50	100	0.99	0.1236
17:11218667:G:A	50	100	1	0.02033
17:11218749:G:A	50	100	1	0.02033
17:11218839:C:T	50	100	1	0.01216
17:11219174:T:G	50	100	1	0.02033
17:11219513:A:G	50	100	1	0.01979
17:11219563:G:T	50	98	0.96	0.04357
17:11219650:C:T	50	100	1	0.03413
17:11219857:T:A	50	98	0.96	0.1269
17:11220407:C:T	50	100	1	0.03377
17:11220540:G:A	50	100	1	0.01198
17:11220944:C:A	50	98	0.78	0.01489
17:11221060:T:C	50	100	0.99	0.1576
17:11221454:G:A	50	98	0.99	0.1977
17:11221514:G:C	50	96	0.88	0.03032
17:11221521:A:G	50	98	0.98	0.1944
17:11222017:C:G	50	98	0.99	0.1932
17:11222282:T:C	50	100	0.94	0.01834
17:11222478:C:T	50	100	0.98	0.1879
17:11222672:G:A	50	100	1	0.01761
17:11222713:A:T	50	100	0.98	0.1877
17:11222808:C:T	50	100	0.99	0.2044
17:11223217:C:G	50	100	0.98	0.1872
17:11223298:A:G	50	100	0.99	0.05846
17:11223831:A:G	50	100	1	0.02796
17:11223935:T:C	50	100	0.97	0.1086
17:11223984:A:G	50	100	0.99	0.0581
17:11224330:C:A	50	100	1	0.01688
17:11224551:C:A	50	98	0.8	0.01452
17:11224585:G:T	50	100	1	0.02669
17:11225024:T:A	50	100	0.98	0.06373
17:11225033:T:A	50	100	0.98	0.3664
17:11225073:C:T	50	100	0.98	0.02288
17:11225167:G:A	50	100	0.97	0.03068
17:11225285:T:A	50	100	0.98	0.02288
17:11225565:G:C	50	100	0.98	0.3321
17:11226091:T:C	50	100	0.98	0.3965
17:11226232:C:T	50	100	0.98	0.04012
17:11226275:C:T	49	100	0.99	0.0748
17:11226365:T:C	50	100	0.77	0.01634
17:11226454:A:G	50	100	0.97	0.274
17:11226669:A:G	50	88	0.68	0.1476
17:11226817:C:T	50	100	0.98	0.3862
17:11226900:C:T	50	100	1	0.04847
17:11226912:A:G	50	100	0.97	0.3455
17:11227004:C:G	50	100	1	0.01707
17:11227011:A:G	50	100	0.99	0.01634
17:11227398:G:A	50	100	0.99	0.01652
17:11227457:C:T	50	100	1	0.01307
17:11227662:G:C	50	100	1	0.04593
17:11227806:T:C	50	100	0.98	0.2647
17:11228381:C:T	50	100	0.99	0.04611
17:11228429:C:T	50	96	0.96	0.4032
17:11228707:G:C	50	98	0.89	0.09532
17:11228978:G:A	50	96	0.92	0.2718
17:11228981:G:A	50	100	0.96	0.06264
17:11229305:T:C	50	100	0.96	0.01089
17:11229548:T:A	50	100	0.95	0.01761
17:11229833:A:T	50	100	0.99	0.01561
17:11230172:A:G	50	98	0.92	0.1178
17:11231072:C:T	50	100	0.82	0.01126
17:11231370:C:A	50	94	0.95	0.4297
17:11231648:T:C	50	94	0.96	0.4194
17:11231949:C:A	50	94	0.96	0.4219
17:11232067:C:T	50	100	0.91	0.02578
17:11232276:T:C	50	94	0.96	0.4207
17:11232385:C:T	50	96	0.94	0.2416
17:11232698:C:T	50	100	0.94	0.01035
17:11232736:A:C	50	100	1	0.01471
17:11233735:C:T	50	98	0.88	0.03704
17:11233791:T:C	50	96	0.94	0.2418
17:11235401:G:A	50	100	0.98	0.02451
17:11235546:T:C	50	100	0.98	0.03341
17:11236089:C:G	50	100	0.92	0.02596
17:11236145:C:T	49	100	0.98	0.03341
17:11236289:T:A	50	100	0.96	0.05937
17:11237551:G:T	50	98	1	0.01126
17:11238474:A:G	50	94	0.95	0.4245
17:11238484:C:T	50	100	1	0.02397
17:11238825:C:T	50	100	0.83	0.0158
17:11238934:G:A	50	100	0.83	0.0158
17:11239178:G:A	50	100	0.97	0.01362
17:11239318:T:C	50	96	0.95	0.2867
17:11239715:G:A	50	100	0.94	0.03377
17:11240176:A:T	49	95.9	0.95	0.1656
17:11240189:C:T	50	100	1	0.01489
17:11240300:C:G	50	100	0.96	0.01471
17:11240712:G:T	50	100	1	0.01235
17:11241509:C:G	50	100	0.93	0.03413
17:11242853:C:G	50	96	0.96	0.02705
17:11244223:A:T	50	98	0.98	0.1122
17:11244373:G:A	50	100	0.99	0.04394
17:11244851:A:G	50	100	0.96	0.1324
17:11244887:G:A	50	100	0.98	0.02269
17:11244920:A:T	50	100	0.99	0.04375
17:11245058:T:G	50	98	0.98	0.0886
17:11245300:A:C	50	98	0.98	0.06445
17:11245758:T:G	49	100	0.84	0.05138
17:11246724:C:T	50	100	0.96	0.01471
17:11246911:C:T	50	98	0.94	0.02796
17:11246930:T:G	50	100	0.96	0.106
17:11247474:C:A	50	96	0.98	0.06863
17:11247576:A:G	50	98	0.97	0.04666
17:11247646:T:C	50	100	1	0.01289
17:11247816:C:G	50	98	0.99	0.05138
17:11247838:A:G	50	96	0.91	0.09168
17:11247873:T:C	50	100	0.95	0.03195
17:11248633:A:G	50	100	0.96	0.03159
17:11248670:C:G	50	98	0.95	0.08333
17:11248955:C:T	50	100	0.96	0.0305
17:11249236:G:A	50	100	0.93	0.01816
17:11249303:T:C	50	90	0.96	0.1763
17:11249305:C:T	50	100	0.94	0.03068
17:11249434:C:A	50	100	0.97	0.03068
17:11249498:T:C	50	98	0.99	0.07553
17:11249553:A:G	50	100	0.96	0.03068
17:11249798:G:A	50	100	0.94	0.03322
17:11250025:G:A	50	98	1	0.06954
17:11250238:G:A	50	100	0.98	0.06572
17:11251291:A:G	50	100	0.98	0.1734
17:11251398:A:G	50	100	0.97	0.01325
17:11251417:A:C	50	100	0.97	0.1162
17:11251507:G:A	50	100	0.99	0.09532
17:11251636:G:T	50	100	0.97	0.2059
17:11252652:G:T	50	100	1	0.02996
17:11252728:C:T	50	100	1	0.01852
17:11252879:T:C	50	100	0.99	0.06137
17:11252970:C:T	50	100	0.99	0.01089
17:11253133:A:G	50	100	1	0.01253
17:11253150:A:G	50	100	0.98	0.1926
17:11253177:G:C	50	100	0.97	0.171
17:11253209:T:C	50	100	0.98	0.02814
17:11253225:C:T	50	100	0.98	0.1772
17:11253389:A:G	50	100	1	0.01253
17:11253405:A:G	50	100	0.99	0.1776
17:11254333:G:A	50	100	0.99	0.06845
17:11254864:G:A	50	100	0.99	0.03722
17:11254911:A:G	50	100	0.99	0.061
17:11255417:G:A	50	100	1	0.03776
17:11255568:A:G	50	100	0.99	0.04448
17:11255810:A:G	50	94	0.99	0.07371
17:11255879:T:C	50	98	0.99	0.05646
17:11256072:A:G	50	100	1	0.01089
17:11256348:T:G	50	100	0.98	0.01561
17:11256427:C:T	50	100	1	0.01089
17:11256429:G:A	50	96	0.78	0.01253
17:11256592:A:C	50	100	1	0.01398
17:11256626:C:G	50	100	1	0.01089
17:11256808:G:A	50	100	0.98	0.05392
17:11256993:C:T	50	100	0.99	0.02923
17:11257297:G:A	50	100	0.98	0.03831
17:11257993:A:G	50	100	1	0.01089
17:11258125:A:C	50	100	1	0.01089
17:11258490:T:G	50	100	1	0.02397
17:11258670:C:G	50	100	0.99	0.1977
17:11258891:A:G	50	100	0.98	0.02723
17:11258985:A:G	50	94	0.6	0.06191
17:11259044:A:G	50	100	0.99	0.1977
17:11259114:G:A	50	100	0.99	0.1409
17:11259160:G:A	50	100	1	0.02342
17:11259346:G:A	50	100	0.98	0.01561
17:11259501:A:G	50	100	1	0.04049
17:11259876:G:A	50	100	0.99	0.01253
17:11260318:A:C	50	100	1	0.01089
17:11260343:G:A	50	100	0.98	0.01561
17:11260656:C:G	50	100	0.99	0.04757
17:11260805:C:T	50	100	0.98	0.01561
17:11261091:G:A	50	100	1	0.04267
17:11261555:T:G	50	100	0.99	0.01634
17:11262141:G:A	50	100	0.97	0.01561
17:11262366:G:A	50	98	0.82	0.01416
17:11263143:C:T	50	100	0.99	0.04194
17:11263465:G:A	50	100	1	0.0719
17:11263639:A:G	50	98	1	0.06028
17:11263898:T:G	50	100	0.95	0.01543
17:11264187:T:A	50	100	0.98	0.02905
17:11264440:C:T	50	100	0.99	0.05864
17:11264588:T:C	50	100	0.96	0.02578
17:11264632:C:T	50	100	0.99	0.05864
17:11264653:T:C	50	100	0.99	0.1434
17:11264706:G:A	50	96	0.82	0.01362
17:11264894:A:G	50	100	1	0.06118
17:11265108:G:A	50	100	0.98	0.02905
17:11265313:A:G	50	100	0.99	0.02814
17:11266135:G:A	50	100	0.99	0.2456
17:11266403:G:T	50	100	0.98	0.02887
17:11266456:G:A	50	94	0.69	0.065
17:11267050:T:C	50	100	1	0.02415
17:11268422:T:C	50	100	0.98	0.04448
17:11268473:G:C	50	100	1	0.1031
17:11268496:T:C	50	100	0.98	0.1443
17:11268542:A:G	50	100	0.99	0.01271
17:11268968:A:C	50	100	1	0.04067
17:11269015:A:G	50	100	1	0.04775
17:11269019:G:A	50	98	0.96	0.04775
17:11269042:C:T	50	100	0.97	0.09568
17:11269049:G:T	50	98	0.87	0.04049
17:11269511:G:A	50	100	0.98	0.05519
17:11269698:G:A	50	100	0.98	0.1236
17:11269772:T:G	50	100	1	0.06209
17:11270210:G:A	50	100	1	0.02614
17:11270842:G:A	50	100	1	0.0167
17:11271030:G:C	50	100	0.97	0.01598
17:11271107:G:A	50	100	1	0.03849
17:11271136:G:A	50	100	1	0.03849
17:11272096:C:A	50	100	0.97	0.05392
17:11272226:C:A	50	100	1	0.0167
17:11272445:G:A	50	100	0.98	0.01198
17:11272798:G:A	50	100	0.97	0.05192
17:11272799:C:G	50	100	0.96	0.05211
17:11273009:C:T	50	100	0.8	0.01834
17:11273051:C:T	50	100	0.99	0.03014
17:11273115:G:A	50	100	0.99	0.07553
17:11273397:A:C	50	100	0.99	0.07553
17:11273652:A:G	50	100	0.99	0.2026
17:11273767:G:A	50	100	0.96	0.04648
17:11273788:G:A	50	100	0.97	0.06245
17:11273883:G:A	50	100	0.97	0.05846
17:11273928:G:T	50	100	0.98	0.02941
17:11273937:G:A	50	100	0.94	0.05846
17:11274271:A:G	50	100	0.79	0.02959
17:11274349:C:T	50	96	0.91	0.0492
17:11274707:C:T	49	100	0.92	0.01489
17:11274951:G:T	50	78	0.85	0.4089
17:11274972:A:G	50	82	0.88	0.1836
17:11274976:G:A	50	84	0.86	0.1859
17:11275051:T:G	50	86	0.82	0.3179
17:11275836:C:T	50	82	0.87	0.4479
17:11275941:C:T	50	82	0.86	0.4539
17:11276020:A:G	50	94	0.77	0.05664
17:11276150:G:A	50	90	0.84	0.1213
17:11276522:G:A	50	90	0.84	0.1458
17:11276623:C:A	50	98	0.82	0.09586
17:11276727:T:A	50	82	0.81	0.4463
17:11276848:C:T	50	84	0.82	0.2794
17:11277086:A:C	50	94	0.89	0.1245
17:11277137:A:C	50	96	0.86	0.236
17:11277276:T:A	47	95.7	0.85	0.01162
17:11277278:T:A	48	83.3	0.84	0.07716
17:11277284:A:T	45	93.3	0.69	0.01216
17:11277286:A:T	47	95.7	0.78	0.02015
17:11277288:A:T	46	97.8	0.83	0.02741
17:11277290:A:T	48	91.7	0.82	0.03395
17:11277323:G:A	50	100	0.85	0.01797
17:11277379:G:A	50	100	0.92	0.1175
17:11277406:A:G	50	98	0.91	0.163
17:11277424:G:A	50	98	0.95	0.02215
17:11277575:G:A	50	94	0.94	0.2484
17:11277605:T:C	50	90	0.93	0.2253
17:11277616:A:G	50	98	0.91	0.1452
17:11277938:G:T	50	92	0.94	0.1521
17:11278010:G:A	50	100	0.85	0.01525
17:11278039:G:A	50	94	0.93	0.482
17:11278043:A:G	50	92	0.94	0.1752
17:11278285:C:T	50	98	0.95	0.2262
17:11278478:C:A	50	100	0.97	0.4176
17:11278611:C:G	50	96	0.97	0.2344
17:11278825:C:A	50	100	0.96	0.07734
17:11278915:C:T	50	100	0.97	0.4129
17:11279061:C:T	50	100	0.97	0.4125
17:11279073:C:T	50	98	0.98	0.3526
17:11279520:C:T	50	100	0.97	0.413
17:11279523:G:A	50	98	0.97	0.1892
17:11279618:T:G	50	98	0.98	0.3522
17:11279818:G:A	50	94	0.92	0.2335
17:11280005:G:A	50	98	0.98	0.3526
17:11280023:G:A	50	96	0.97	0.2545
17:11280141:G:T	50	100	0.98	0.4134
17:11280202:C:A	50	98	0.98	0.3528
17:11280469:G:A	50	98	0.98	0.3531
17:11280698:A:T	50	100	0.98	0.08606
17:11280749:T:G	50	100	0.98	0.4132
17:11280846:T:C	50	100	0.98	0.4123
17:11280851:A:T	50	100	0.98	0.08606
17:11281032:C:T	50	96	0.91	0.11
17:11281086:C:A	50	100	0.98	0.01834
17:11281186:G:A	50	100	0.86	0.04031
17:11281343:G:A	50	100	0.98	0.07988
17:11281564:T:G	50	100	0.94	0.108
17:11281738:C:T	50	98	0.97	0.232
17:11281840:A:G	50	100	0.94	0.1042
17:11282070:T:C	50	100	0.98	0.3417
17:11282192:T:C	50	100	0.94	0.104
17:11282325:C:G	50	100	0.97	0.2656
17:11282436:C:A	50	100	0.98	0.3422
17:11282553:C:G	50	100	0.98	0.3419
17:11282562:C:T	50	98	0.97	0.2251
17:11282606:T:A	50	98	0.98	0.08569
17:11282686:C:A	50	100	0.98	0.1501
17:11282852:C:T	50	100	0.94	0.1038
17:11283047:C:G	50	96	0.9	0.09985
17:11283115:G:T	50	100	0.98	0.3417
17:11283226:T:A	50	100	0.96	0.06536
17:11283302:G:A	50	100	0.97	0.06354
17:11283373:G:A	50	98	0.96	0.2322
17:11283524:C:A	50	98	0.98	0.3526
17:11283598:A:G	50	96	0.98	0.2549
17:11283686:C:T	50	98	0.98	0.3524
17:11284692:A:G	50	100	0.98	0.08588
17:11284731:A:G	50	96	0.98	0.2549
17:11285055:T:C	50	96	0.98	0.2538
17:11285241:G:T	50	96	0.91	0.1155
17:11285848:T:C	50	98	0.94	0.1674
17:11285928:G:A	50	98	0.94	0.1995
17:11285961:T:C	50	98	0.92	0.3479
17:11285983:C:T	50	94	0.91	0.1527
17:11286252:T:C	50	90	0.88	0.4288
17:11286880:T:C	50	98	0.89	0.04866
17:11286969:G:A	50	94	0.74	0.063
17:11287430:A:G	50	98	0.89	0.1162
17:11287536:G:A	50	94	0.9	0.1166
17:11287783:A:G	50	100	0.9	0.1182
17:11288359:T:A	50	100	0.94	0.3226
17:11288397:A:G	50	100	0.93	0.07389
17:11288545:C:T	50	98	0.92	0.1166
17:11288852:T:C	50	98	0.93	0.06845
17:11288861:C:T	50	100	0.93	0.02433
17:11288964:T:C	50	96	0.91	0.4341
17:11289421:T:C	50	92	0.85	0.1837
17:11289603:C:T	50	88	0.89	0.4328
17:11290143:A:T	50	98	0.94	0.112
17:11290634:A:G	50	94	0.65	0.01144
17:11290667:C:A	50	82	0.87	0.3555
17:11291012:T:C	50	98	0.96	0.1973
17:11291187:A:C	50	98	0.96	0.1322
17:11291472:G:A	50	100	0.98	0.1267
17:11292094:A:T	50	94	0.91	0.2023
17:11292246:C:T	50	100	0.94	0.04031
17:11292969:C:T	49	100	0.92	0.03086
17:11293162:G:C	50	98	0.92	0.161
17:11293214:A:G	50	98	0.95	0.4003
17:11293324:A:G	50	98	0.92	0.1394
17:11293450:A:G	50	98	0.96	0.4005
17:11293538:G:A	50	100	0.96	0.1302
17:11293926:A:G	50	98	0.93	0.1396
17:11294180:G:A	50	100	0.93	0.08479
17:11294191:T:C	50	98	0.91	0.09078
17:11294499:C:T	50	100	0.95	0.04303
17:11294753:C:T	50	100	0.82	0.01253
17:11294963:C:G	50	100	0.94	0.1296
17:11295693:G:T	50	100	0.9	0.02869
17:11296587:C:T	50	96	0.89	0.05755
17:11296962:T:C	50	98	0.97	0.1921
17:11297195:C:T	50	98	0.97	0.1685
17:11297625:A:G	50	98	0.97	0.1923
17:11297662:T:C	50	98	0.97	0.159
17:11297676:G:A	50	98	0.97	0.1592
17:11297794:T:C	50	98	0.97	0.1592
17:11300260:A:G	50	100	0.93	0.03086
17:11300522:G:T	50	100	0.91	0.02142
17:11300744:A:G	50	100	1	0.01216
17:11301016:A:G	50	100	1	0.01216
17:11301021:T:G	50	100	1	0.0118
17:11301073:C:T	50	98	0.76	0.0138
17:11301275:C:T	49	93.9	0.96	0.4388
17:11301561:G:A	50	100	0.92	0.01107
17:11301764:A:C	50	100	1	0.01144
17:11303245:G:A	50	100	0.94	0.1868
17:11303641:G:C	50	98	0.97	0.2974
17:11303721:G:A	50	98	0.96	0.1202
17:11304830:G:A	50	100	0.99	0.01289
17:11305119:G:A	50	98	0.98	0.3045
17:11306475:G:A	50	100	0.98	0.1186
17:11306507:A:G	50	100	0.93	0.02633
17:11306561:T:G	50	98	0.98	0.2961
17:11306634:G:A	50	96	0.98	0.404
17:11306635:A:T	50	100	1	0.01089
17:11306770:A:G	50	98	0.74	0.01434
17:11307238:C:T	50	100	0.97	0.04067
17:11307348:G:A	50	100	0.97	0.04067
17:11307398:G:A	50	100	0.96	0.04103
17:11307425:A:G	50	100	0.97	0.04067
17:11307492:C:G	50	100	0.97	0.04067
17:11307518:A:G	50	98	0.99	0.1654
17:11307638:T:C	50	98	0.98	0.3253
17:11307670:T:C	50	100	0.97	0.04049
17:11307710:A:T	50	100	0.97	0.04049
17:11307763:G:C	50	98	0.98	0.284
17:11308032:G:C	50	98	0.98	0.2838
17:11308121:G:T	50	98	0.98	0.2026
17:11308253:A:G	50	100	0.96	0.08243
17:11308436:G:A	50	100	0.74	0.01325
17:11308467:C:G	50	96	0.96	0.3281
17:11308493:A:G	50	94	0.96	0.4682
17:11308503:G:A	50	96	0.98	0.203
17:11310270:C:A	50	98	0.96	0.1926
17:11310284:G:A	50	98	0.96	0.2377
17:11310702:C:G	50	100	0.94	0.0276
17:11310717:A:G	50	98	0.82	0.03631
17:11311868:C:T	50	98	0.96	0.2308
17:11312336:C:G	50	100	0.88	0.01198
17:11312688:A:G	50	96	0.96	0.2887
17:11312973:G:C	49	95.9	0.98	0.3355
17:11313064:A:G	50	100	0.88	0.01216
17:11313083:T:C	50	96	0.98	0.3357
17:11313188:G:A	50	96	0.99	0.3362
17:11313269:T:C	50	96	0.97	0.3735
17:11313312:A:G	50	98	0.98	0.1883
17:11313317:A:T	50	98	0.98	0.1908
17:11313364:T:C	50	98	0.98	0.1431
17:11313436:A:G	50	100	0.96	0.04993
17:11313544:C:G	50	98	0.99	0.2264
17:11313623:G:A	50	96	0.99	0.1932
17:11314032:C:A	50	98	0.99	0.3371
17:11314215:A:G	50	98	0.99	0.2322
17:11314389:A:G	50	98	0.98	0.3831
17:11314537:G:T	50	98	0.97	0.1897
17:11314543:T:G	50	98	0.99	0.3509
17:11314589:A:G	50	98	0.99	0.3368
17:11314597:A:G	50	98	0.99	0.3371
17:11314786:C:T	50	100	0.98	0.1443
17:11315390:G:A	50	98	0.98	0.1923
17:11315491:C:T	50	100	0.98	0.1443
17:11315683:A:T	50	98	0.98	0.1481
17:11316005:G:A	50	100	0.99	0.3633
17:11316077:A:G	50	100	1	0.3373
17:11316347:G:A	45	82.2	0.99	0.2867
17:11316556:G:A	50	100	1	0.3377
17:11316662:C:T	50	100	0.99	0.226
17:11316711:C:T	50	100	1	0.3375
17:11316982:T:C	50	100	1	0.3373
17:11317654:G:A	50	100	1	0.3442
17:11317694:C:T	50	100	1	0.3439
17:11317725:T:C	50	100	1	0.3439
17:11317850:C:A	50	98	1	0.4363
17:11317970:C:A	50	100	0.88	0.01289
17:11318007:G:T	50	100	0.86	0.01107
17:11318060:A:T	50	98	0.98	0.1334
17:11318208:A:G	50	100	0.97	0.01198
17:11318278:C:A	50	100	0.94	0.02524
17:11318489:T:C	50	100	1	0.3437
17:11318505:T:C	50	100	1	0.3437
17:11318762:T:C	50	100	1	0.3437
17:11318827:T:C	50	100	1	0.3437
17:11318896:C:T	50	100	0.98	0.1943
17:11319224:C:A	50	100	1	0.3435
17:11319346:C:T	50	100	1	0.3437
17:11319417:G:A	50	100	1	0.3437
17:11319431:A:G	50	100	0.97	0.01198
17:11319490:A:G	50	100	0.98	0.0138
17:11319498:T:C	50	100	0.98	0.0138
17:11319542:A:G	50	100	1	0.3435
17:11319689:A:G	50	98	1	0.1952
17:11319724:A:G	50	100	1	0.3437
17:11319727:G:A	50	100	1	0.3435
17:11319843:A:G	50	100	0.98	0.03686
17:11319859:A:G	50	100	1	0.3435
17:11320006:G:A	50	100	0.98	0.05265
17:11320607:A:G	50	96	1	0.3439
17:11320723:C:T	50	98	0.99	0.1917
17:11320762:A:G	50	100	0.98	0.05247
17:11320859:T:C	50	96	1	0.3439
17:11320914:G:A	50	96	1	0.4606
17:11320990:A:C	50	100	0.99	0.1946
17:11321037:T:C	50	100	0.99	0.1946
17:11321217:G:A	50	96	0.99	0.4604
17:11321280:C:G	50	100	0.99	0.1979
17:11321529:G:A	50	100	0.97	0.1327
17:11321849:A:G	50	100	0.96	0.1467
17:11321882:A:G	50	92	0.96	0.1472
17:11322038:T:C	50	98	0.98	0.2598
17:11322067:C:G	50	98	0.96	0.01852
17:11322211:C:T	50	100	0.96	0.4444
17:11322255:A:G	50	98	0.89	0.05065
17:11323064:A:G	50	100	0.98	0.08787
17:11323184:C:T	50	100	0.99	0.1846
17:11323280:T:C	50	100	0.99	0.1846
17:11323361:T:C	50	100	0.99	0.1846
17:11323523:G:A	50	100	0.99	0.158
17:11323609:G:A	50	100	0.95	0.03322
17:11323983:T:G	50	100	0.99	0.1846
17:11324035:C:T	50	100	0.98	0.3079
17:11324422:C:T	50	100	1	0.1845
17:11324564:C:T	50	100	1	0.1845
17:11324601:A:G	50	100	0.97	0.0354
17:11324791:G:A	50	100	0.99	0.1581
17:11325010:A:C	50	100	0.89	0.01979
17:11325183:G:A	50	100	0.96	0.03322
17:11325272:T:C	50	100	1	0.1845
17:11325278:G:A	50	100	0.96	0.03359
17:11325372:T:C	50	100	1	0.1845
17:11325567:G:T	50	100	0.99	0.1581
17:11325637:G:C	50	98	0.98	0.4305
17:11325644:C:T	50	98	0.98	0.4811
17:11325702:A:C	50	100	0.99	0.09949
17:11325773:G:T	50	100	1	0.1845
17:11325891:T:C	50	100	1	0.1845
17:11325902:G:C	50	98	0.92	0.01271
17:11326164:G:A	50	100	0.95	0.03177
17:11326226:G:A	49	100	1	0.1845
17:11326416:A:G	50	100	0.98	0.08769
17:11326429:G:A	50	100	0.82	0.01253
17:11326498:T:C	50	98	1	0.1845
17:11326902:G:A	50	100	0.99	0.1583
17:11327031:G:A	50	100	0.99	0.1596
17:11327149:T:G	50	100	1	0.1768
17:11327651:G:A	50	100	1	0.1767
17:11327766:C:T	50	100	0.97	0.1126
17:11327847:A:G	50	100	0.99	0.1583
17:11327869:G:T	50	100	0.89	0.03214
17:11328196:G:A	50	100	1	0.1767
17:11328679:T:C	50	100	0.9	0.01979
17:11329218:G:A	50	100	0.98	0.08769
17:11329387:G:A	50	98	0.98	0.4895
17:11329612:G:A	50	100	0.98	0.08805
17:11329912:C:T	50	98	0.98	0.1834
17:11329945:C:G	50	100	0.95	0.03177
17:11330584:T:C	50	100	0.99	0.1781
17:11330718:A:C	50	100	0.99	0.1806
17:11330839:C:G	50	100	0.98	0.01398
17:11330878:C:T	50	100	0.99	0.1781
17:11331302:A:C	50	100	0.98	0.1832
17:11331567:T:C	50	100	0.87	0.03141
17:11331845:C:T	50	96	0.9	0.3226
17:11331866:A:G	50	100	0.92	0.09005
17:11332047:A:C	50	100	0.81	0.04702
17:11332804:A:G	50	96	0.9	0.2435
17:11332840:G:A	50	98	0.96	0.061
17:11333236:G:A	50	100	0.87	0.02869
17:11333249:A:G	50	92	0.89	0.2727
17:11333474:T:A	50	90	0.85	0.3148
17:11333508:T:C	50	100	0.91	0.01271
17:11333521:T:C	50	98	0.92	0.05428
17:11333608:G:A	50	96	0.86	0.07062
17:11333635:C:A	50	98	0.9	0.1304
17:11333746:C:T	50	100	0.92	0.01253
17:11334205:T:G	50	96	0.92	0.4793
17:11334381:T:C	50	100	0.82	0.04466
17:11334509:A:G	50	100	0.91	0.1498
17:11334815:A:G	50	100	0.81	0.01707
17:11334936:C:A	50	98	0.92	0.08333
17:11335329:G:A	50	100	0.92	0.1752
17:11335675:A:C	50	98	0.93	0.478
17:11335718:G:A	50	98	0.93	0.339
17:11335771:C:T	50	100	0.93	0.1362
17:11335923:G:A	50	100	0.92	0.1362
17:11335934:C:T	50	100	0.91	0.1512
17:11336095:G:C	50	100	0.86	0.07934
17:11336104:G:A	50	100	0.86	0.03177
17:11336283:A:G	50	100	0.86	0.02814
17:11336525:G:A	49	95.9	0.92	0.4768
17:11336914:G:A	50	100	0.82	0.04648
17:11337101:A:G	50	98	0.8	0.02251
17:11337105:G:A	50	100	0.89	0.1576
17:11337422:C:T	50	98	0.81	0.02651
17:11338555:C:A	50	100	0.94	0.01816
17:11338935:T:G	50	100	0.98	0.22
17:11339011:T:G	50	100	0.91	0.01071
17:11339126:G:T	50	98	0.84	0.1187
17:11339518:G:A	50	100	0.99	0.1981
17:11339546:A:G	50	100	0.96	0.01761
17:11339973:G:C	50	100	0.96	0.01816
17:11340121:A:G	50	100	0.98	0.01725
17:11340708:C:T	50	100	0.94	0.1193
17:11340813:C:G	50	100	1	0.1992
17:11340848:G:A	50	100	0.98	0.08896
17:11341004:C:T	50	100	0.98	0.08896
17:11341033:A:T	50	100	0.97	0.0906
17:11341257:C:T	50	100	1	0.199
17:11341270:C:T	50	100	0.99	0.2901
17:11341381:A:G	49	100	0.98	0.09041
17:11341388:G:A	50	100	0.9	0.136
17:11341517:T:G	50	100	1	0.1975
17:11341537:G:T	50	96	0.93	0.1189
17:11341624:G:A	50	98	1	0.1988
17:11341782:T:C	50	100	1	0.199
17:11341903:A:C	50	100	0.99	0.199
17:11341991:C:T	50	100	1	0.1988
17:11342102:A:G	50	100	1	0.1973
17:11342222:G:C	50	100	1	0.1988
17:11342258:C:T	50	100	1	0.1988
17:11342288:C:T	50	100	1	0.1988
17:11342415:C:T	50	100	1	0.1988
17:11343188:T:C	50	100	0.99	0.3101
17:11343221:A:G	50	100	0.99	0.3101
17:11343225:C:G	50	100	1	0.201
17:11343330:A:G	50	100	0.9	0.01162
17:11343424:A:C	50	100	0.99	0.01071
17:11343552:G:A	50	100	0.99	0.3085
17:11343608:T:G	50	100	0.9	0.01144
17:11343750:A:G	50	100	0.9	0.01144
17:11343928:G:A	50	100	0.99	0.3085
17:11344200:G:C	50	100	0.9	0.01144
17:11344313:C:T	50	98	0.74	0.01126
17:11344525:C:A	50	100	0.99	0.1071
17:11344884:C:T	50	100	0.99	0.3373
17:11344954:A:C	50	100	0.99	0.3105
17:11345046:C:A	50	100	0.99	0.1069
17:11345117:T:C	50	100	1	0.1979
17:11345364:A:G	50	100	1	0.1979
17:11345501:T:A	50	100	1	0.1993
17:11345921:C:T	50	100	0.99	0.3068
17:11346403:G:A	50	100	1	0.1993
17:11346603:T:C	50	100	1	0.1993
17:11346666:A:G	50	100	0.98	0.08932
17:11346902:C:A	50	100	0.99	0.2885
17:11347137:T:G	50	100	0.99	0.03468
17:11347314:G:A	50	100	0.99	0.02505
17:11347399:C:T	50	100	0.97	0.08878
17:11347647:C:T	50	100	0.98	0.08878
17:11347651:A:G	50	100	1	0.1935
17:11347684:C:T	50	100	0.98	0.08878
17:11347836:T:A	50	100	0.99	0.01071
17:11348024:G:A	50	100	0.98	0.08842
17:11348124:C:A	50	100	0.98	0.08878
17:11348235:T:A	50	100	1	0.0216
17:11348272:T:A	50	100	1	0.02324
17:11348563:A:C	50	100	0.99	0.3168
17:11348640:G:A	50	100	0.99	0.3152
17:11348708:C:G	50	100	1	0.191
17:11348770:C:T	50	100	0.98	0.01053
17:11348903:C:T	50	100	0.9	0.0118
17:11348966:A:C	50	100	0.97	0.09023
17:11349784:G:C	50	98	0.91	0.03431
17:11349920:C:T	50	100	0.99	0.2331
17:11350178:A:T	50	84	0.66	0.1053
17:11350182:A:T	49	77.6	0.74	0.2295
17:11350186:T:A	47	95.7	0.89	0.1919
17:11350189:T:A	50	96	0.94	0.1934
17:11350190:T:A	46	95.7	0.91	0.07825
17:11350193:T:A	50	98	0.99	0.1981
17:11350289:C:T	43	95.3	0.99	0.1979
17:11350318:T:C	35	82.9	0.98	0.01561
17:11350328:T:C	31	83.9	0.92	0.01144
17:11350331:C:T	24	91.7	0.99	0.2092
17:11350356:C:A	31	93.5	0.99	0.01126
17:11350357:A:T	31	96.8	0.99	0.01126
17:11350401:C:T	50	100	0.99	0.1957
17:11350449:A:G	50	100	0.98	0.03468
17:11350618:A:G	50	100	0.98	0.03468
17:11350687:T:A	50	100	0.97	0.07825
17:11350999:G:T	50	98	0.93	0.1089
17:11351129:T:C	50	100	0.99	0.01017
17:11351581:A:C	50	100	0.97	0.01162
17:11351929:G:A	50	100	0.92	0.05102
17:11351937:G:A	50	98	0.94	0.437
17:11352034:C:T	50	100	0.95	0.3277
17:11352285:T:C	50	100	0.95	0.4357
17:11352561:A:G	50	100	0.95	0.3141
17:11352697:A:G	50	100	0.91	0.04339
17:11352709:T:C	50	100	0.88	0.04375
17:11352715:C:T	50	94	0.94	0.4259
17:11352913:A:G	50	100	0.91	0.04212
17:11353483:G:A	50	98	0.91	0.1334
17:11353669:C:G	50	100	0.96	0.03086
17:11354228:G:A	50	100	0.97	0.2885
17:11354339:A:T	49	100	0.92	0.0837
17:11354348:A:G	50	100	0.98	0.4935
17:11354385:A:G	50	100	0.98	0.4942
17:11354408:T:G	50	100	0.94	0.01561
17:11354486:C:T	50	100	0.98	0.3457
17:11354675:G:A	50	100	0.99	0.03849
17:11355273:C:T	50	100	0.99	0.03849
17:11355281:G:C	50	100	0.99	0.03849
17:11355491:C:G	50	96	0.82	0.0423
17:11355604:C:G	50	100	0.99	0.03849
17:11355639:C:A	50	100	0.99	0.03849
17:11355720:G:C	50	100	0.99	0.4775
17:11355818:C:T	50	100	0.99	0.03849
17:11356083:G:T	50	100	0.99	0.03849
17:11356197:C:G	50	100	0.98	0.2816
17:11356361:T:C	50	100	0.96	0.01561
17:11356449:C:T	50	100	0.99	0.03849
17:11356831:G:A	49	100	0.7	0.03123
17:11357303:C:T	50	100	0.99	0.4844
17:11357774:A:T	50	100	0.99	0.4733
17:11357902:T:C	50	100	1	0.4749
17:11358620:A:G	50	100	0.99	0.03831
17:11358765:G:A	50	100	0.99	0.03831
17:11358876:C:T	50	100	1	0.4746
17:11358884:C:G	50	100	0.99	0.2006
17:11358909:C:T	50	100	0.96	0.1162
17:11358952:A:G	50	100	0.99	0.4882
17:11359270:T:A	50	100	0.95	0.08315
17:11359321:G:A	50	100	1	0.4744
17:11359740:G:C	50	100	1	0.4871
17:11360763:T:A	50	100	0.99	0.4766
17:11360971:C:T	50	100	1	0.4764
17:11361296:G:A	50	100	0.96	0.07807
17:11361390:T:A	50	100	0.99	0.2816
17:11362150:T:C	50	100	1	0.4833
17:11362385:A:C	50	100	0.98	0.0118
17:11362485:T:A	50	100	1	0.02578
17:11362622:T:A	50	98	1	0.4833
17:11362646:C:T	50	100	0.98	0.0118
17:11362928:C:T	50	100	0.98	0.1242
17:11363287:G:T	50	100	0.95	0.01507
17:11363472:G:A	50	100	0.98	0.2012
17:11363517:C:T	50	100	0.95	0.02269
17:11363530:A:G	50	98	0.88	0.04267
17:11363784:A:G	50	100	0.98	0.1242
17:11363856:G:A	50	100	1	0.4835
17:11364231:G:C	50	100	1	0.02578
17:11364451:C:T	50	100	0.98	0.07389
17:11364555:A:G	50	100	1	0.02578
17:11364608:G:C	50	100	0.97	0.1265
17:11364899:G:C	50	100	1	0.02596
17:11364906:G:A	50	100	1	0.02578
17:11365103:A:C	50	100	1	0.02578
17:11365364:G:A	50	100	0.96	0.1516
17:11365423:A:T	50	100	0.96	0.1516
17:11367625:T:C	50	100	1	0.4953
17:11367727:G:A	50	100	0.98	0.07371
17:11368504:A:G	50	100	1	0.4927
17:11368721:G:A	50	100	1	0.4907
17:11368890:C:T	50	98	0.97	0.2003
17:11368975:G:A	50	100	1	0.4907
17:11368992:A:G	50	100	0.98	0.1193
17:11369031:T:C	50	100	1	0.4907
17:11369347:A:G	50	100	0.98	0.285
17:11369381:C:T	50	100	0.98	0.2015
17:11369638:C:T	50	100	0.98	0.1216
17:11369920:C:T	50	100	0.99	0.4873
17:11369921:A:G	50	100	0.99	0.4913
17:11370521:C:T	50	100	0.99	0.4817
17:11370810:C:T	50	100	0.99	0.472
17:11370923:C:G	50	100	0.9	0.0158
17:11371876:C:T	50	98	0.96	0.03722
17:11371917:A:C	50	98	0.96	0.03722
17:11371921:T:C	50	98	0.96	0.0374
17:11372533:C:T	50	98	0.78	0.04339
17:11372765:A:G	50	100	0.84	0.01271
17:11373173:T:C	50	100	0.92	0.08769
17:11373993:G:C	50	100	0.99	0.161
17:11374148:A:G	50	100	1	0.1169
17:11375084:T:C	50	100	0.99	0.03885
17:11375117:A:G	50	100	0.99	0.03885
17:11375200:A:G	50	100	0.99	0.1222
17:11375520:C:T	50	100	0.99	0.122
17:11375657:G:C	50	100	1	0.0325
17:11377125:T:C	50	100	0.99	0.1222
17:11377190:G:C	50	100	0.95	0.02796
17:11377191:C:T	50	100	0.95	0.02796
17:11377846:T:C	50	100	0.99	0.1612
17:11378140:G:A	50	100	0.99	0.1244
17:11378472:A:G	50	100	0.99	0.1609
17:11378528:A:G	50	100	0.98	0.165
17:11378988:G:A	50	100	0.99	0.1244
17:11379015:C:T	50	100	0.99	0.1244
17:11379375:C:T	50	100	0.99	0.01743
17:11381268:A:G	50	100	0.98	0.02088
17:11381545:T:C	50	100	1	0.03268
17:11381668:A:C	50	100	0.99	0.148
17:11381932:T:C	50	100	1	0.01688
17:11382126:A:G	50	100	0.98	0.2814
17:11382203:G:C	50	100	0.98	0.165
17:11382279:A:G	50	100	1	0.01616
17:11382513:C:A	50	100	0.99	0.1471
17:11382795:A:C	50	100	0.99	0.03667
17:11382885:G:A	49	100	0.98	0.1529
17:11382916:A:G	50	100	0.99	0.03686
17:11382936:T:G	49	98	0.95	0.03631
17:11383149:G:T	50	100	1	0.1075
17:11383279:C:T	50	100	1	0.116
17:11383291:C:T	50	100	1	0.1075
17:11383575:A:G	50	100	1	0.1075
17:11383607:T:C	50	100	0.99	0.1839
17:11383637:G:T	50	100	0.99	0.3727
17:11383909:T:C	50	100	0.99	0.1841
17:11384314:C:G	50	100	0.98	0.03976
17:11384340:A:G	50	100	0.99	0.4399
17:11384428:C:T	50	100	0.99	0.1841
17:11384518:G:T	50	100	0.98	0.03994
17:11385226:A:T	50	100	0.99	0.1454
17:11385310:C:T	50	100	1	0.1075
17:11385329:C:T	50	100	1	0.1075
17:11385450:C:T	50	100	1	0.1075
17:11385451:G:A	50	100	0.97	0.07371
17:11385644:G:A	50	100	1	0.1073
17:11385688:G:A	50	100	0.9	0.01888
17:11386197:G:A	50	100	0.97	0.02342
17:11386244:G:A	50	100	0.96	0.06445
17:11386496:A:C	50	98	0.98	0.01198
17:11386646:G:T	50	100	0.97	0.06935
17:11386705:C:T	50	100	1	0.1064
17:11386740:A:G	50	100	0.99	0.1296
17:11386766:C:G	50	98	0.98	0.2736
17:11387008:G:A	50	100	1	0.1062
17:11387104:C:G	50	100	1	0.1062
17:11387196:A:G	50	100	1	0.1062
17:11387230:G:A	50	100	1	0.1062
17:11387271:C:G	50	100	1	0.106
17:11387345:A:C	50	100	1	0.106
17:11387559:C:T	50	100	1	0.1069
17:11387667:A:C	50	100	0.76	0.01071
17:11387751:A:G	50	100	1	0.1069
17:11387835:G:A	50	100	1	0.1225
17:11387864:A:G	50	100	0.96	0.108
17:11388099:G:A	50	100	1	0.1071
17:11388378:T:C	50	100	1	0.1069
17:11388472:T:C	50	100	1	0.1069
17:11388531:A:G	50	100	0.99	0.03504
17:11388549:C:A	50	100	1	0.1069
17:11388834:A:T	42	95.2	0.88	0.06463
17:11388836:A:T	39	92.3	0.99	0.106
17:11388838:A:T	41	92.7	0.99	0.1069
17:11388840:A:T	44	93.2	0.99	0.1073
17:11389194:C:T	50	100	1	0.3923
17:11389249:G:C	50	100	0.99	0.1073
17:11389410:C:T	50	100	0.99	0.1073
17:11389419:A:C	50	98	0.88	0.01162
17:11389454:T:G	50	100	0.99	0.1071
17:11389466:A:G	50	100	0.99	0.1073
17:11389519:T:A	50	100	0.98	0.04158
17:11389600:A:G	50	100	0.99	0.1071
17:11389609:G:A	50	100	0.99	0.1071
17:11389776:G:C	50	100	0.99	0.1071
17:11389866:T:C	50	100	0.99	0.1071
17:11389884:A:G	50	100	0.99	0.1071
17:11389903:A:G	50	100	0.99	0.1073
17:11390240:C:G	50	100	0.99	0.1069
17:11390416:G:A	50	100	0.99	0.1071
17:11390451:G:C	50	100	0.98	0.04139
17:11390471:T:C	50	100	0.99	0.1946
17:11390486:A:T	50	100	0.99	0.1071
17:11390548:G:A	50	100	0.99	0.1071
17:11390952:A:C	50	100	0.99	0.1073
17:11390956:T:C	50	100	0.99	0.1073
17:11391488:C:T	50	98	0.99	0.1089
17:11391631:G:A	50	100	0.99	0.1075
17:11391815:C:A	50	100	0.99	0.1084
17:11391816:G:A	50	100	0.94	0.02033
17:11392473:A:G	50	100	0.99	0.1075
17:11392644:T:A	50	100	0.99	0.2925
17:11392769:C:T	50	100	0.99	0.1073
17:11393018:T:G	50	100	0.99	0.1075
17:11393128:G:C	50	100	0.99	0.2927
17:11393144:A:T	50	100	0.99	0.03522
17:11393350:T:A	50	100	0.99	0.1073
17:11393464:C:A	50	100	0.98	0.03631
17:11393572:T:C	50	100	0.99	0.1073
17:11393700:C:G	50	100	0.99	0.1073
17:11393955:G:A	50	100	0.99	0.2928
17:11394050:A:G	50	100	0.99	0.0886
17:11394125:A:G	50	100	0.99	0.1073
17:11394735:G:A	50	100	0.98	0.1427
17:11394814:T:C	50	100	0.99	0.1073
17:11394852:G:A	50	100	0.99	0.1409
17:11395611:G:A	50	100	0.99	0.1073
17:11395663:G:A	50	100	0.99	0.1073
17:11395690:G:A	50	100	0.99	0.3929
17:11396155:C:T	50	100	0.98	0.1075
17:11396447:G:A	50	100	0.98	0.04194
17:11396874:G:A	50	100	0.98	0.1077
17:11397018:C:T	50	100	0.98	0.1071
17:11397894:C:G	50	100	0.99	0.01725
17:11398201:A:T	50	100	1	0.2702
17:11398211:A:C	50	100	0.96	0.03885
17:11398240:T:A	50	100	0.96	0.05156
17:11398270:T:A	50	100	0.92	0.03304
17:11398271:C:A	50	100	0.96	0.05156
17:11398654:G:A	49	100	1	0.0167
17:11398823:C:A	50	100	0.97	0.05138
17:11398832:C:T	50	100	0.96	0.03867
17:11398898:T:G	50	100	0.97	0.05138
17:11398941:A:G	50	100	1	0.01652
17:11399085:G:A	50	100	0.98	0.0512
17:11399089:T:C	50	100	1	0.2702
17:11399178:A:G	50	100	0.98	0.0512
17:11399190:A:G	50	100	0.99	0.1235
17:11399401:G:C	50	100	0.99	0.1006
17:11399488:C:T	50	100	0.99	0.05102
17:11399507:C:G	50	100	0.95	0.01471
17:11399539:G:A	50	100	0.99	0.05102
17:11399570:T:C	50	100	0.99	0.05102
17:11399579:A:G	50	100	0.99	0.05102
17:11399632:T:G	50	100	0.99	0.05102
17:11399642:G:A	50	100	0.99	0.05102
17:11399647:C:T	50	100	0.99	0.05102
17:11399670:T:C	50	100	0.99	0.05102
17:11400376:G:A	50	100	1	0.05102
17:11400413:C:G	50	100	1	0.05102
17:11400560:G:T	50	100	1	0.05102
17:11400731:G:A	50	100	1	0.05102
17:11401109:G:A	50	100	0.99	0.05084
17:11401167:G:T	50	100	0.97	0.04902
17:11401368:G:T	50	100	0.98	0.03704
17:11401415:C:T	50	100	1	0.05102
17:11401557:G:A	50	100	0.92	0.03831
17:11401561:G:T	50	100	1	0.05102
17:11401628:A:G	50	100	1	0.05102
17:11401641:T:A	50	100	1	0.05102
17:11401715:A:G	50	100	1	0.05102
17:11401814:T:C	50	100	1	0.05084
17:11401871:T:A	50	100	1	0.05084
17:11401969:C:G	50	100	1	0.02015
17:11401974:T:C	50	100	1	0.02015
17:11401975:G:A	50	100	1	0.02015
17:11402012:G:A	50	100	1	0.02015
17:11402067:G:C	49	100	1	0.01707
17:11402220:G:A	50	100	1	0.01707
17:11402358:T:G	50	100	0.95	0.01688
17:11402369:T:C	50	100	1	0.01688
17:11402558:C:T	50	100	1	0.05628
17:11402592:G:A	50	100	1	0.05628
17:11402627:T:C	50	100	1	0.05628
17:11402726:T:G	50	100	0.99	0.3228
17:11402799:T:C	50	100	0.99	0.03922
17:11402821:C:G	50	100	0.98	0.1238
17:11403343:T:C	50	100	0.99	0.2712
17:11403776:T:A	50	100	0.98	0.08388
17:11403927:G:A	50	100	0.93	0.04484
17:11404704:C:A	50	100	0.95	0.04666
17:11405007:C:T	50	100	0.96	0.01688
17:11405262:T:G	50	100	0.9	0.0187
17:11405539:C:T	50	96	0.95	0.08932
17:11405574:C:T	50	100	0.96	0.01707
17:11405671:G:A	50	100	0.99	0.04611
17:11406000:T:C	50	100	0.98	0.1244
17:11406845:G:A	50	100	0.99	0.04847
17:11407277:G:T	50	100	0.99	0.04866
17:11408003:C:G	50	100	0.99	0.1019
17:11408241:A:T	50	100	0.99	0.3168
17:11408534:G:A	50	100	0.99	0.317
17:11408606:G:A	50	100	0.99	0.317
17:11408611:T:C	50	100	0.99	0.3168
17:11408740:G:A	50	100	0.99	0.3168
17:11409001:C:A	50	100	0.99	0.3168
17:11409040:G:A	50	100	0.99	0.04847
17:11409439:A:G	50	100	0.99	0.1901
17:11409454:C:T	50	100	0.97	0.01816
17:11409502:C:G	50	100	0.99	0.366
17:11409652:C:T	50	98	0.81	0.02578
17:11409762:T:C	50	100	1	0.01525
17:11410252:A:G	50	100	0.99	0.3164
17:11410624:T:C	50	100	0.99	0.3195
17:11410626:T:C	50	100	0.96	0.04993
17:11410758:C:T	50	100	0.98	0.01816
17:11410795:A:G	50	100	1	0.1393
17:11410958:T:A	50	100	0.99	0.3152
17:11411003:C:T	49	100	0.99	0.2636
17:11411029:C:T	50	100	0.99	0.04811
17:11411120:C:T	50	100	0.99	0.04811
17:11411122:C:A	50	100	0.99	0.04811
17:11411317:C:T	50	100	0.98	0.2642
17:11411366:A:G	50	100	0.98	0.2643
17:11411440:A:T	50	100	0.96	0.0532
17:11411446:G:A	50	100	0.98	0.2633
17:11411479:C:T	50	100	0.96	0.04938
17:11411842:G:T	50	100	0.99	0.1393
17:11412215:T:A	50	98	0.91	0.4248
17:11412302:G:A	50	100	0.98	0.1491
17:11412800:A:G	50	86	0.79	0.2395
17:11413084:A:G	50	96	0.8	0.06354
17:11413221:C:T	50	98	0.88	0.1496
17:11413460:C:T	50	98	0.91	0.03686
17:11413464:G:A	50	100	0.92	0.01126
17:11413744:A:G	50	100	0.96	0.07353
17:11414037:C:T	50	98	0.96	0.352
17:11414083:C:T	50	100	0.95	0.03686
17:11414102:C:T	50	98	0.94	0.1149
17:11414530:A:G	50	100	0.99	0.02524
17:11414615:A:G	50	98	0.97	0.09985
17:11414859:G:A	50	98	0.95	0.06354
17:11414940:G:T	50	100	0.99	0.1619
17:11415001:G:A	50	98	0.99	0.3243
17:11415372:C:A	50	100	0.99	0.1609
17:11415665:C:T	50	100	0.98	0.2244
17:11415869:G:A	50	98	0.98	0.3624
17:11416070:T:C	50	98	0.99	0.3257
17:11416090:G:T	50	100	0.98	0.06318
17:11416379:T:G	50	98	0.98	0.09858
17:11417075:C:T	50	98	0.98	0.1612
17:11417894:G:C	50	100	0.99	0.154
17:11418208:T:A	50	96	0.96	0.4951
17:11418244:C:A	50	100	0.97	0.0187
17:11418795:T:G	50	100	1	0.03159
17:11418853:A:T	50	100	0.98	0.03014
17:11418971:T:C	50	100	0.94	0.03813
17:11418988:G:C	50	98	0.97	0.4653
17:11419536:G:T	50	98	0.9	0.0216
17:11420061:G:A	50	96	0.85	0.04466
17:11420121:T:C	50	100	0.99	0.1536
17:11420640:A:G	50	92	0.86	0.2273
17:11420764:C:T	50	98	0.83	0.01471
17:11420961:A:G	50	98	0.99	0.2467
17:11420983:C:T	50	98	0.99	0.2469
17:11422446:C:T	50	100	0.97	0.06972
17:11422887:A:G	50	98	0.99	0.3194
17:11422953:C:T	50	96	0.93	0.05864
17:11423239:G:A	48	97.9	0.9	0.04357
17:11423241:A:G	49	89.8	0.8	0.01307
17:11424010:G:A	50	100	0.99	0.03014
17:11424144:G:A	50	100	0.99	0.1536
17:11424299:A:C	50	98	0.98	0.3184
17:11424786:G:A	50	100	0.97	0.07026
17:11424870:G:A	50	100	0.96	0.08043
17:11424961:C:T	50	100	0.98	0.224
17:11425111:C:T	50	98	0.98	0.09314
17:11426509:G:A	50	98	0.97	0.05646
17:11426974:G:A	50	100	0.96	0.08079
17:11427175:C:T	50	100	0.95	0.06009
17:11427236:C:T	50	100	0.94	0.02633
17:11427428:C:T	50	100	0.95	0.03177
17:11427527:C:T	50	98	0.99	0.2947
17:11428114:C:T	49	100	0.96	0.0305
17:11428328:C:T	50	100	0.86	0.03794
17:11428847:C:T	50	100	0.96	0.1111
17:11429478:C:G	50	100	0.98	0.1442
17:11429852:T:A	50	100	0.98	0.1443
17:11429871:A:C	50	100	0.95	0.08315
17:11430303:G:T	50	100	0.97	0.03577
17:11430520:A:G	50	98	0.95	0.4601
17:11430640:C:T	50	100	0.94	0.01144
17:11430739:C:T	50	100	0.98	0.1109
17:11431401:G:T	50	96	0.95	0.1469
17:11431471:G:A	50	100	0.9	0.01434
17:11431490:G:A	50	100	0.97	0.07153
17:11431940:A:G	50	100	0.97	0.07153
17:11432274:A:G	50	100	0.99	0.03086
17:11432659:T:A	50	100	0.92	0.02705
17:11434033:C:T	50	98	0.96	0.08315
17:11434955:C:T	50	98	0.99	0.02505
17:11435162:C:A	50	100	0.99	0.02723
17:11435346:A:G	50	100	0.94	0.01144
17:11435457:C:T	50	100	0.98	0.1171
17:11437668:A:G	50	96	0.92	0.1115
17:11437864:C:G	50	100	0.96	0.07389
17:11438259:A:C	50	100	0.96	0.47
17:11438524:T:C	50	96	0.89	0.05338
17:11438625:A:G	50	100	0.88	0.02923
17:11439053:T:A	50	100	0.71	0.0118
17:11439291:G:A	50	92	0.84	0.278
17:11439505:A:G	50	100	1	0.01235
17:11439588:G:A	50	96	0.91	0.4582
17:11439641:C:T	50	100	0.91	0.2284
17:11439697:T:C	50	98	0.92	0.3056
17:11439723:C:A	50	100	0.92	0.1438
17:11439891:A:G	50	100	0.95	0.2137
17:11439898:G:A	50	100	0.96	0.01816
17:11440079:T:A	50	100	0.93	0.0354
17:11440164:C:T	50	98	0.98	0.1171
17:11440726:G:T	50	98	0.97	0.2226
17:11440730:T:C	50	96	0.97	0.2885
17:11440868:A:T	50	98	0.98	0.1173
17:11441298:T:G	50	98	0.96	0.2235
17:11441397:A:G	50	96	0.97	0.3934
17:11441753:A:G	50	98	0.98	0.3511
17:11442202:G:A	50	100	0.7	0.02288
17:11442307:T:A	50	98	0.98	0.3513
17:11442808:G:A	50	98	0.96	0.1741
17:11442877:T:A	50	98	0.98	0.3502
17:11442902:C:T	50	96	0.95	0.08097
17:11443069:C:T	50	100	0.96	0.01035
17:11443443:A:G	50	100	0.97	0.04248
17:11443580:G:A	50	98	0.98	0.1727
17:11443838:A:G	50	100	0.96	0.01253
17:11444180:G:A	50	98	0.86	0.03486
17:11444244:G:A	50	98	0.98	0.173
17:11444374:G:T	50	98	0.97	0.2219
17:11444721:G:A	50	98	0.97	0.3869
17:11444740:A:G	50	98	0.99	0.1632
17:11445142:G:C	50	100	0.69	0.01035
17:11445183:A:G	50	98	0.96	0.1814
17:11445204:C:T	50	98	0.95	0.05211
17:11445264:C:T	50	100	0.96	0.1449
17:11445488:C:T	50	100	0.88	0.02088
17:11445633:G:A	50	100	0.87	0.01216
17:11445835:T:C	50	98	0.98	0.2113
17:11446320:C:T	50	98	0.98	0.2836
17:11446321:G:T	50	98	0.98	0.1349
17:11446372:C:T	50	100	0.93	0.01743
17:11446541:A:G	50	98	0.98	0.1894
17:11446774:T:C	50	100	0.98	0.01852
17:11446879:T:C	50	98	0.97	0.1875
17:11446954:A:G	50	100	0.97	0.1692
17:11447253:G:A	50	100	0.93	0.01743
17:11447394:T:C	50	98	0.98	0.2825
17:11447965:G:A	50	100	0.92	0.01761
17:11448183:A:G	50	100	0.95	0.01107
17:11448387:G:T	50	98	0.95	0.3515
17:11448415:C:G	50	100	0.93	0.01107
17:11448751:G:A	50	98	0.98	0.3054
17:11448822:G:A	50	100	0.98	0.01834
17:11448877:G:A	50	98	0.98	0.3066
17:11449218:C:G	50	100	0.96	0.02124
17:11449313:T:C	50	96	0.96	0.1986
17:11449447:A:T	49	98	0.96	0.136
17:11449526:A:G	50	96	0.99	0.2836
17:11449567:G:A	50	100	0.97	0.02651
17:11449758:G:A	50	100	0.94	0.0463
17:11449769:T:C	50	96	0.95	0.2741
17:11449829:A:G	50	98	0.97	0.1244
17:11449999:G:C	50	96	0.95	0.2736
17:11450004:C:T	50	96	0.95	0.2367
17:11450034:G:A	50	96	0.98	0.2832
17:11450136:C:G	50	96	0.95	0.2736
17:11450145:G:A	50	96	0.95	0.2732
17:11450275:C:A	50	96	0.94	0.2367
17:11450378:C:T	50	96	0.94	0.2179
17:11450407:G:A	50	100	0.96	0.03595
17:11450722:A:G	50	100	0.85	0.01834
17:11451088:G:A	50	98	0.93	0.07734
17:11451116:C:A	50	98	0.94	0.3333
17:11451235:G:T	50	96	0.96	0.3241
17:11451378:C:T	50	94	0.94	0.1687
17:11451560:G:A	50	96	0.93	0.1939
17:11451803:G:A	50	100	0.92	0.1467
17:11452221:C:T	50	94	0.96	0.3936
17:11452522:G:T	50	94	0.97	0.3747
17:11452844:A:C	49	93.9	0.97	0.3221
17:11452861:G:A	50	92	0.96	0.4265
17:11452947:T:C	50	94	0.98	0.3764
17:11453328:C:T	50	96	0.98	0.3756
17:11453415:C:G	50	100	0.99	0.03232
17:11453421:C:T	50	96	0.98	0.3756
17:11453778:T:C	50	100	0.94	0.05247
17:11454066:C:T	50	100	0.93	0.04139
17:11454127:A:C	50	100	1	0.01107
17:11454166:G:A	50	98	0.97	0.4292
17:11454901:A:G	50	98	0.95	0.05719
17:11454919:C:G	50	98	0.92	0.04139
17:11454985:G:C	50	100	0.93	0.05737
17:11455039:A:G	50	100	0.88	0.01035
17:11455085:T:C	50	96	0.97	0.4301
17:11455163:T:C	50	100	0.95	0.05646
17:11455193:C:A	50	100	0.87	0.04139
17:11455256:A:T	50	100	0.98	0.01688
17:11455664:C:T	50	100	0.98	0.1089
17:11455743:C:T	50	100	0.99	0.03195
17:11455939:C:T	50	100	1	0.03141
17:11455958:A:G	50	100	0.95	0.08224
17:11456621:C:T	50	100	1	0.0492
17:11456625:C:G	50	100	0.98	0.1093
17:11456967:G:A	50	100	0.99	0.1093
17:11458076:C:T	50	100	1	0.06754
17:11458378:C:T	50	100	0.95	0.05973
17:11458874:G:A	50	100	0.98	0.04811
17:11459045:A:T	50	100	0.93	0.02124
17:11459094:C:G	50	100	1	0.03141
17:11459193:C:T	50	100	1	0.2651
17:11459310:A:T	50	100	0.99	0.244
17:11459658:C:G	50	100	0.98	0.4018
17:11459742:C:G	50	100	0.93	0.02124
17:11459861:A:G	50	100	0.96	0.0325
17:11460003:T:C	50	100	1	0.2642
17:11460279:G:A	50	100	1	0.2642
17:11460643:A:G	50	100	1	0.2642
17:11461911:A:G	50	100	0.98	0.118
17:11462003:G:A	50	100	0.94	0.02397
17:11462224:T:C	50	100	1	0.04829
17:11462298:C:T	50	100	0.97	0.063
17:11462386:C:G	50	100	1	0.264
17:11462646:G:A	50	98	1	0.2633
17:11462708:C:A	50	100	1	0.264
17:11462927:C:T	50	100	0.91	0.01834
17:11462970:T:G	50	100	1	0.2021
17:11463371:T:C	50	100	0.99	0.4907
17:11463588:T:C	50	100	1	0.264
17:11464031:C:T	50	100	1	0.1905
17:11464325:A:G	50	98	0.98	0.244
17:11464633:G:C	50	100	0.96	0.08061
17:11464799:G:A	50	100	0.99	0.244
17:11464803:G:A	50	100	1	0.2598
17:11465216:T:C	50	100	1	0.03159
17:11465329:G:A	50	100	0.98	0.08007
17:11465603:C:T	50	100	1	0.04811
17:11465675:C:T	50	100	1	0.264
17:11465947:G:A	50	100	1	0.2642
17:11466039:T:C	50	100	0.99	0.08007
17:11466138:C:A	50	100	1	0.2642
17:11466186:G:A	50	100	1	0.1905
17:11466228:A:G	50	100	0.99	0.08007
17:11466464:G:A	50	100	1	0.264
17:11466520:T:C	50	100	1	0.2642
17:11466707:A:G	50	100	1	0.2642
17:11467139:G:T	50	100	1	0.2079
17:11467323:A:G	50	100	1	0.3725
17:11467333:C:A	50	100	1	0.3725
17:11467411:T:A	50	100	0.98	0.1745
17:11467500:T:G	50	100	0.99	0.4915
17:11467568:A:G	50	98	1	0.2596
17:11467659:G:A	50	100	1	0.04847
17:11467670:G:C	50	100	0.99	0.1363
17:11467693:G:T	50	100	0.99	0.1363
17:11468165:C:T	50	98	0.99	0.112
17:11468320:T:C	50	98	0.99	0.11
17:11468914:G:T	50	100	0.98	0.02415
17:11469628:G:A	50	100	0.99	0.4902
17:11469691:C:G	50	98	0.99	0.1122
17:11469847:G:A	50	100	0.99	0.1363
17:11470054:C:T	50	100	0.99	0.4902
17:11470433:C:T	50	98	1	0.1901
17:11470848:A:G	50	98	1	0.319
17:11471014:A:T	50	100	0.98	0.04285
17:11471133:C:T	50	100	0.94	0.01797
17:11471262:G:T	50	100	1	0.03159
17:11471431:G:T	50	100	0.95	0.0423
17:11471588:C:G	50	100	1	0.04866
17:11471938:T:C	50	98	1	0.1895
17:11472095:T:C	50	100	0.99	0.2226
17:11472110:T:C	50	100	0.99	0.2228
17:11472175:A:G	50	98	1	0.317
17:11472290:G:C	50	100	0.98	0.02433
17:11472423:C:T	50	100	0.99	0.1836
17:11472528:T:C	50	98	1	0.2068
17:11472531:C:T	50	100	1	0.0581
17:11472532:A:G	50	100	0.99	0.2226
17:11472877:A:T	50	98	1	0.3264
17:11473502:A:G	50	100	1	0.04902
17:11473628:T:C	50	98	1	0.3174
17:11473674:T:A	50	100	0.93	0.01761
17:11473835:C:A	50	98	0.99	0.4973
17:11473912:A:C	50	98	0.99	0.1934
17:11473945:C:T	50	98	0.99	0.3351
17:11474097:C:T	50	98	0.99	0.1258
17:11474175:A:G	50	100	0.97	0.02723
17:11474420:T:C	50	100	1	0.0492
17:11474432:A:G	50	98	0.98	0.2856
17:11474478:A:T	50	100	0.99	0.1258
17:11474678:T:C	50	100	1	0.0492
17:11474764:T:C	50	100	1	0.3172
17:11474820:G:T	50	100	1	0.2073
17:11475118:A:C	50	100	1	0.327
17:11475195:C:A	50	100	1	0.4973
17:11475402:T:A	50	100	1	0.1897
17:11475565:G:A	50	100	1	0.1897
17:11475709:A:G	50	100	0.98	0.02433
17:11476297:T:C	50	100	1	0.3268
17:11476435:A:C	50	100	1	0.0492
17:11476484:T:C	50	100	0.87	0.02215
17:11476534:C:G	50	100	0.99	0.2912
17:11476693:G:T	50	100	0.99	0.2858
17:11476790:T:C	50	100	0.99	0.2892
17:11476973:C:T	50	100	1	0.317
17:11477017:T:C	50	100	0.98	0.05102
17:11477126:T:C	50	100	0.99	0.1939
17:11477423:C:A	50	100	1	0.1899
17:11477665:C:T	48	89.6	0.98	0.108
17:11477716:A:G	49	100	0.99	0.03159
17:11477717:G:A	49	83.7	0.99	0.2896
17:11477888:G:A	50	88	0.99	0.2892
17:11478750:T:A	48	97.9	0.99	0.03776
17:11478902:G:A	50	100	0.98	0.2927
17:11479112:A:G	50	100	0.99	0.03159
17:11479203:A:C	50	100	0.98	0.08297
17:11479220:A:C	50	100	0.97	0.02723
17:11479360:G:A	50	100	0.99	0.2941
17:11479422:G:A	50	100	1	0.317
17:11479640:A:C	50	100	1	0.2072
17:11479930:C:T	49	100	0.99	0.321
17:11479984:C:T	49	100	1	0.01053
17:11480115:G:A	50	100	0.99	0.08297
17:11480544:C:T	50	100	0.98	0.05102
17:11481218:G:A	50	100	1	0.1957
17:11481362:G:A	50	96	0.91	0.06009
17:11481364:G:A	50	88	0.93	0.1801
17:11481366:G:A	50	90	0.98	0.2945
17:11481368:A:G	50	96	0.81	0.02687
17:11481372:A:G	50	100	0.97	0.03431
17:11481464:A:G	50	98	1	0.327
17:11481595:T:C	50	100	1	0.3308
17:11481624:C:T	50	100	1	0.3304
17:11481866:C:T	50	100	0.99	0.1939
17:11482205:T:A	50	100	1	0.3729
17:11482573:C:T	50	100	1	0.1966
17:11482722:G:T	50	100	0.87	0.02542
17:11482849:G:A	50	100	0.94	0.02215
17:11483178:G:A	50	100	1	0.3308
17:11483224:T:C	50	100	0.99	0.2852
17:11483345:A:G	50	100	1	0.3308
17:11483400:A:G	50	100	0.98	0.05955
17:11483446:A:G	50	100	1	0.3308
17:11483660:A:T	49	100	1	0.3321
17:11483792:T:C	50	100	0.99	0.03159
17:11483799:A:T	50	100	0.99	0.285
17:11483835:A:C	50	100	0.99	0.3729
17:11484108:G:A	50	100	1	0.0492
17:11484207:T:C	50	98	0.96	0.06554
17:11484314:C:T	50	100	0.98	0.183
17:11485255:A:G	50	100	0.99	0.13
17:11485511:T:A	50	100	0.98	0.2974
17:11485590:C:G	50	100	0.98	0.08606
17:11485595:T:C	50	100	0.98	0.2073
17:11485774:T:A	50	100	0.9	0.01216
17:11485775:T:A	50	98	0.97	0.4365
17:11486112:C:G	50	100	0.98	0.05846
17:11486163:T:C	50	100	1	0.3175
17:11486472:C:T	50	100	1	0.321
17:11486863:A:G	50	100	0.98	0.05755
17:11486911:C:T	50	100	0.98	0.3099
17:11486924:G:A	50	100	0.99	0.3813
17:11487050:G:A	50	100	0.99	0.02941
17:11487418:G:A	50	100	0.98	0.06245
17:11487810:T:C	50	98	0.93	0.09205
17:11487873:G:C	50	100	0.99	0.35
17:11488009:A:G	50	100	0.98	0.4256
17:11488324:C:T	50	100	0.96	0.3558
17:11488335:G:C	50	98	0.96	0.04031
17:11488428:C:T	50	98	0.99	0.06572
17:11488839:A:G	50	98	0.96	0.4261
17:11489061:G:A	50	96	0.96	0.02977
17:11489179:G:A	50	100	0.97	0.2482
17:11489239:A:G	50	100	0.99	0.01398
17:11489319:T:C	50	98	0.99	0.06536
17:11489594:T:C	50	100	0.96	0.2916
17:11489826:A:C	50	100	0.92	0.02923
17:11490579:C:T	50	96	0.95	0.431
17:11490695:C:T	50	100	0.98	0.01398
17:11490922:A:G	50	100	0.96	0.03214
17:11490988:C:T	50	100	0.87	0.1574
17:11491250:C:T	50	100	0.92	0.05556
17:11491357:G:A	50	100	0.95	0.01235
17:11491764:T:C	50	98	0.97	0.06554
17:11491770:G:T	49	91.8	0.93	0.3351
17:11491826:C:T	50	94	0.93	0.3359
17:11492073:G:A	50	96	0.94	0.2772
17:11492101:T:C	50	94	0.94	0.3491
17:11492464:A:G	50	96	0.99	0.4573
17:11492909:C:T	50	96	0.99	0.451
17:11492995:T:C	50	98	0.99	0.4513
17:11493060:C:T	50	98	0.99	0.4512
17:11493166:A:C	50	98	0.98	0.1921
17:11493386:T:C	50	98	0.99	0.4524
17:11493564:G:A	50	100	0.98	0.3818
17:11493583:A:G	50	98	0.99	0.4497
17:11493585:A:G	50	96	0.99	0.4493
17:11493838:A:G	50	98	0.98	0.2467
17:11494208:C:A	50	98	0.93	0.116
17:11494563:C:T	50	100	0.84	0.04012
17:11495467:T:C	50	98	0.99	0.4512
17:11495477:C:T	50	100	0.99	0.3856
17:11495587:G:T	50	100	0.99	0.3856
17:11495748:A:G	50	100	0.99	0.398
17:11496296:C:T	50	100	0.98	0.02433
17:11496422:C:G	50	98	0.98	0.06373
17:11496693:C:T	50	98	0.95	0.0797
17:11496833:G:A	48	95.8	0.99	0.2531
17:11497054:C:T	50	100	0.98	0.02451
17:11497358:C:T	50	100	0.99	0.2211
17:11497401:G:A	50	100	0.97	0.3292
17:11497409:C:T	50	100	0.84	0.01107
17:11497688:G:C	50	100	0.99	0.2335
17:11497696:C:T	50	100	1	0.01543
17:11497914:A:G	50	100	0.93	0.0158
17:11498462:G:A	50	100	0.97	0.01126
17:11498470:T:C	50	100	0.98	0.2591
17:11498564:C:T	50	100	0.98	0.2589
17:11499339:A:G	50	100	0.99	0.3932
17:11499363:C:T	50	100	0.99	0.03958
17:11499370:T:A	50	100	0.99	0.2371
17:11499373:T:C	50	100	0.99	0.2371
17:11499653:T:C	50	100	0.88	0.01126
17:11499698:T:G	50	98	0.84	0.01779
17:11499701:G:T	50	94	0.97	0.02959
17:11499725:A:G	50	100	1	0.01089
17:11499922:A:G	50	100	0.99	0.01089
17:11500204:T:C	50	100	1	0.3045
17:11500213:A:G	50	100	0.99	0.03976
17:11500226:A:G	50	100	0.99	0.01089
17:11500238:C:G	50	100	0.99	0.03976
17:11500339:C:A	50	100	1	0.01089
17:11500367:G:T	50	100	0.99	0.05519
17:11500404:G:A	50	100	0.8	0.01071
17:11500500:G:A	50	100	0.95	0.03395
17:11500692:A:G	50	100	0.99	0.3017
17:11500988:T:C	50	100	0.99	0.3907
17:11501068:C:T	50	100	0.99	0.04611
17:11501270:G:A	50	100	0.95	0.03232
17:11501945:G:C	50	100	1	0.38
17:11502132:G:A	50	100	0.99	0.38
17:11502272:G:C	49	98	0.97	0.02215
17:11502470:G:A	50	100	1	0.01144
17:11502713:C:G	50	100	0.96	0.03304
17:11502763:G:C	50	100	0.99	0.2653
17:11502764:C:A	50	100	0.99	0.4325
17:11502787:G:C	50	100	0.97	0.03214
17:11503628:C:T	50	100	0.97	0.3308
17:11503643:A:G	50	100	0.99	0.04012
17:11503909:T:C	50	100	0.96	0.0216
17:11503916:C:T	50	100	0.87	0.01071
17:11503942:T:A	50	100	0.98	0.3593
17:11504060:A:C	50	100	0.93	0.02596
17:11504175:G:A	50	100	1	0.01107
17:11504433:G:A	50	100	0.99	0.01979
17:11504584:G:A	50	98	0.96	0.3388
17:11504700:G:T	50	98	0.94	0.05755
17:11504799:T:G	50	98	0.89	0.03704
17:11504963:G:C	50	100	0.87	0.02179
17:11505168:G:A	50	100	0.97	0.03885
17:11505921:T:C	50	100	0.98	0.0512
17:11506720:T:C	50	100	0.99	0.05138
17:11506811:C:G	50	100	0.96	0.3517
17:11506934:A:C	50	100	0.98	0.4541
17:11506939:G:T	50	100	0.98	0.4541
17:11507144:T:C	50	100	0.92	0.1008
17:11507360:G:T	50	100	0.87	0.01943
17:11508012:G:A	50	100	1	0.25
17:11508311:T:C	50	100	1	0.03885
17:11508791:C:G	48	97.9	0.77	0.04448
17:11509373:A:G	50	98	1	0.0512
17:11509623:G:T	50	100	1	0.04775
17:11510600:G:A	50	100	1	0.04775
17:11511084:C:T	50	100	1	0.04775
17:11511098:T:C	50	100	1	0.2023
17:11511119:A:G	50	100	1	0.04775
17:11511232:C:T	50	100	0.98	0.2003
17:11511850:T:C	50	100	1	0.04793
17:11511922:C:T	50	100	1	0.03885
17:11512362:T:C	50	100	1	0.1914
17:11512887:C:A	50	100	1	0.04775
17:11513371:A:G	50	100	0.99	0.1843
17:11513501:G:A	50	100	1	0.2021
17:11513680:C:A	50	100	1	0.04775
17:11513905:G:T	50	100	1	0.2021
17:11514226:A:G	50	100	0.99	0.2015
17:11514324:A:G	50	100	1	0.04793
17:11514762:G:A	50	100	0.99	0.03885
17:11515002:G:C	50	100	1	0.01235
17:11515252:A:G	50	98	0.84	0.01725
17:11515804:C:A	50	100	1	0.01707
17:11516039:T:G	50	100	1	0.4907
17:11516048:T:C	50	100	1	0.02524
17:11516211:T:C	50	100	1	0.3903
17:11516263:C:T	50	98	0.77	0.01089
17:11516774:A:C	50	100	1	0.02524
17:11516942:G:A	50	100	1	0.04303
17:11517046:A:G	50	100	1	0.02887
17:11517070:G:A	50	100	1	0.02505
17:11517122:A:G	50	100	1	0.02887
17:11517144:T:G	50	100	1	0.419
17:11517192:A:C	50	100	0.8	0.02796
17:11517348:G:T	50	100	0.91	0.01979
17:11517845:C:T	50	100	1	0.02887
17:11518432:G:T	50	100	1	0.02542
17:11518945:C:T	50	100	1	0.3945
17:11518973:T:C	50	98	1	0.07135
17:11519129:G:A	50	98	1	0.07135
17:11519408:G:A	50	100	1	0.3689
17:11519938:C:T	50	98	1	0.4964
17:11520006:T:C	50	98	0.99	0.03867
17:11520548:C:T	50	100	1	0.0158
17:11520587:A:G	50	100	0.98	0.01598
17:11520951:T:G	50	100	1	0.02887
17:11521332:A:G	50	98	1	0.4964
17:11521700:G:A	50	98	0.78	0.01797
17:11522027:A:G	50	100	0.98	0.01616
17:11522856:T:C	50	100	1	0.03613
17:11523083:C:T	50	100	0.97	0.03032
17:11523251:C:T	50	100	0.8	0.01344
17:11523662:C:T	50	100	1	0.01561
17:11523734:A:G	50	100	1	0.1857
17:11524370:G:A	50	100	1	0.02378
17:11524695:C:T	50	100	1	0.01543
17:11524917:T:C	50	98	1	0.496
17:11524930:T:C	50	100	1	0.02941
17:11525132:G:A	50	100	0.79	0.04248
17:11525582:G:A	50	94	1	0.4828
17:11525755:C:T	50	98	1	0.4926
17:11525866:G:T	50	98	1	0.0423
17:11525969:A:G	50	100	1	0.02959
17:11525994:C:T	50	100	0.99	0.01561
17:11525999:C:A	50	100	0.96	0.0394
17:11526398:T:A	50	100	1	0.3678
17:11527759:A:T	50	100	1	0.01507
17:11527762:G:T	50	100	1	0.01507
17:11527811:A:C	50	100	1	0.3972
17:11528106:T:A	50	98	1	0.0423
17:11528919:G:A	50	100	0.99	0.01616
17:11528935:G:A	50	100	0.99	0.3992
17:11529049:C:A	48	100	0.96	0.09205
17:11529052:A:G	50	80	0.93	0.03141
17:11529108:G:A	50	100	0.99	0.0158
17:11529167:T:C	50	98	0.97	0.368
17:11529995:A:G	50	100	1	0.1643
17:11530391:A:G	50	100	1	0.02179
17:11531447:G:A	50	98	1	0.4924
17:11531502:C:T	50	100	1	0.02977
17:11531616:A:C	50	100	0.99	0.01471
17:11532094:G:C	50	100	0.99	0.01489
17:11532376:C:T	50	98	1	0.4922
17:11532924:A:G	50	100	1	0.1854
17:11533170:T:C	50	100	1	0.1641
17:11533408:C:G	50	100	1	0.02977
17:11533593:T:A	49	95.9	0.9	0.02197
17:11533595:T:A	50	100	0.96	0.02959
17:11533756:C:T	50	98	1	0.0423
17:11533843:C:T	50	100	1	0.01688
17:11534014:G:T	50	98	0.99	0.04212
17:11534141:T:G	50	98	1	0.04212
17:11534516:A:T	50	98	1	0.04212
17:11534713:A:G	50	98	0.97	0.03758
17:11534788:G:A	50	98	0.99	0.4706
17:11534847:G:A	50	100	0.83	0.03577
17:11535076:G:A	50	100	0.99	0.4662
17:11535743:T:C	50	100	0.98	0.04303
17:11535747:C:T	50	100	0.92	0.04139
17:11536017:T:G	50	98	0.99	0.498
17:11536030:A:C	50	100	0.98	0.03794
17:11536166:G:C	50	100	1	0.01979
17:11536262:A:G	50	100	1	0.4657
17:11536979:G:A	50	96	0.98	0.01688
17:11537707:T:A	50	100	0.98	0.03794
17:11537708:C:T	50	100	0.98	0.03794
17:11537729:A:C	50	100	0.94	0.01924
17:11537865:C:T	50	100	0.95	0.06481
17:11538143:A:C	50	100	1	0.4902
17:11538253:G:A	50	100	0.99	0.4775
17:11538582:G:T	50	100	1	0.4902
17:11538864:G:A	50	100	0.98	0.03813
17:11539034:A:G	50	100	1	0.4027
17:11539340:A:C	50	100	1	0.4693
17:11539724:C:T	50	100	1	0.4029
17:11539782:G:A	50	100	0.99	0.0285
17:11540065:A:G	50	100	0.98	0.03813
17:11540459:G:A	50	100	1	0.065
17:11540934:A:G	50	100	1	0.4717
17:11541116:G:T	50	100	0.98	0.0158
17:11541218:G:A	50	100	0.98	0.3344
17:11541705:T:C	50	100	1	0.441
17:11541873:C:G	50	100	0.94	0.01924
17:11542150:G:T	50	100	0.99	0.1935
17:11542155:C:G	50	100	1	0.4657
17:11542330:A:G	50	100	1	0.4847
17:11542551:T:C	50	100	0.98	0.03849
17:11542599:C:T	50	100	0.8	0.01216
17:11542954:T:C	50	100	0.99	0.4898
17:11543214:C:A	50	100	1	0.01452
17:11543249:A:G	50	100	0.99	0.4194
17:11543264:T:G	50	100	0.88	0.02179
17:11543266:G:T	50	100	0.97	0.05084
17:11543367:C:T	50	98	0.94	0.02959
17:11543425:C:T	50	100	0.99	0.4027
17:11543490:G:A	50	100	0.83	0.04448
17:11544075:T:C	50	100	0.99	0.4771
17:11544341:T:G	50	100	1	0.2008
17:11544538:A:T	50	100	0.99	0.4769
17:11544594:C:T	50	100	1	0.01344
17:11544596:C:G	50	100	1	0.02977
17:11544623:A:C	50	100	1	0.02977
17:11545372:C:T	50	98	0.85	0.01162
17:11545596:C:A	50	100	0.99	0.4027
17:11545642:A:G	50	100	1	0.01344
17:11545828:C:T	50	100	0.99	0.4027
17:11545940:G:A	50	100	1	0.0167
17:11545969:A:C	50	100	0.99	0.4897
17:11547172:G:T	49	100	0.98	0.03813
17:11547777:C:A	50	100	1	0.4029
17:11548101:T:C	50	100	1	0.02977
17:11548294:C:T	50	100	0.99	0.1908
17:11548421:T:C	50	100	1	0.01344
17:11548557:A:G	50	100	1	0.4898
17:11549106:A:G	50	100	1	0.4851
17:11549849:T:G	50	100	1	0.063
17:11550070:T:C	50	100	1	0.02487
17:11550701:A:C	49	100	0.98	0.03813
17:11550834:A:G	50	100	0.98	0.03813
17:11551300:G:T	50	100	1	0.05229
17:11551709:C:T	50	100	0.98	0.03813
17:11551739:C:T	50	100	1	0.01434
17:11552042:C:T	50	100	0.99	0.3878
17:11552171:A:T	50	100	1	0.01652
17:11552310:C:T	50	100	0.98	0.05846
17:11553002:G:A	50	100	0.96	0.1521
17:11553343:A:G	50	100	0.96	0.01616
17:11553554:T:A	50	100	0.96	0.3328
17:11553570:T:C	50	100	0.97	0.0423
17:11553814:G:C	50	100	0.99	0.356
17:11554385:G:A	50	100	1	0.1912
17:11554682:G:A	50	100	0.96	0.01634
17:11555695:G:C	50	98	0.98	0.2776
17:11555840:C:T	50	100	1	0.01107
17:11556195:G:C	50	98	0.99	0.3562
17:11556198:A:C	50	98	0.99	0.3562
17:11556445:A:T	50	100	1	0.03268
17:11556928:C:T	50	100	0.99	0.09586
17:11556947:A:G	50	100	0.98	0.3863
17:11557094:T:C	50	100	0.99	0.191
17:11557140:C:T	50	100	0.96	0.02887
17:11557328:C:A	50	100	0.99	0.191
17:11557524:C:T	50	100	1	0.01107
17:11558661:G:A	50	98	0.98	0.3455
17:11558789:C:T	50	100	0.98	0.03903
17:11559318:T:C	50	100	0.99	0.1536
17:11559448:G:A	50	100	0.79	0.01107
17:11559608:G:A	50	100	1	0.04339
17:11559721:G:A	50	100	0.98	0.03903
17:11560146:C:G	50	100	0.95	0.02451
17:11560794:T:C	50	100	0.97	0.1703
17:11560939:G:A	50	98	0.95	0.3128
17:11561554:A:G	50	100	0.99	0.4065
17:11561664:G:T	50	100	1	0.03214
17:11561749:T:A	50	100	1	0.03214
17:11561756:T:A	50	100	0.76	0.01325
17:11561827:G:A	50	100	0.97	0.1812
17:11561988:T:C	50	100	1	0.03214
17:11562219:A:G	50	100	0.99	0.181
17:11562403:G:A	50	100	0.98	0.1863
17:11562531:A:G	50	100	0.99	0.05701
17:11563211:G:A	50	100	0.98	0.05828
17:11563439:A:C	50	100	0.99	0.1808
17:11563440:T:A	50	100	0.99	0.1808
17:11563549:C:T	50	100	0.99	0.05483
17:11563878:C:T	50	100	0.99	0.3491
17:11564064:C:T	50	100	1	0.03232
17:11564374:A:G	50	100	0.98	0.1808
17:11564486:T:C	50	100	0.99	0.05737
17:11564691:G:A	50	100	0.98	0.1812
17:11564923:C:T	50	100	0.99	0.02033
17:11565007:C:A	50	100	0.93	0.01543
17:11565251:T:C	50	100	0.98	0.181
17:11565456:T:C	50	100	0.99	0.1676
17:11565695:G:A	50	100	1	0.06481
17:11565923:C:A	50	100	0.99	0.3491
17:11565967:G:A	50	100	0.99	0.3484
17:11565993:G:A	50	100	0.94	0.01035
17:11566518:G:A	50	100	0.99	0.1734
17:11567310:G:A	50	100	0.99	0.05483
17:11567347:A:G	50	100	0.99	0.02778
17:11567795:C:T	50	100	0.99	0.1659
17:11567856:A:T	50	100	0.99	0.05483
17:11568294:A:G	50	100	0.99	0.05519
17:11568336:G:A	50	100	0.99	0.1736
17:11568721:G:A	50	100	0.99	0.05483
17:11568867:C:T	50	100	0.99	0.05483
17:11569358:T:C	50	100	0.69	0.01344
17:11569370:G:C	50	100	0.99	0.03214
17:11569431:A:G	50	100	0.98	0.1594
17:11569568:C:G	50	100	0.95	0.01888
17:11569642:A:G	50	100	0.98	0.02832
17:11569644:C:T	50	100	0.96	0.03885
17:11570862:G:T	50	100	0.99	0.3263
17:11570871:G:T	50	98	0.99	0.1785
17:11571005:T:C	50	100	0.97	0.09532
17:11571227:G:T	50	100	0.98	0.1625
17:11571329:C:T	50	100	0.99	0.06445
17:11571584:T:G	50	100	0.97	0.05483
17:11571968:C:T	50	100	1	0.1627
17:11573236:C:T	49	100	0.98	0.03068
17:11573930:T:C	50	98	0.98	0.4648
17:11574984:G:A	50	100	1	0.04031
17:11575583:T:C	50	100	0.95	0.0216
17:11575590:A:T	50	100	0.77	0.02524
17:11576343:A:G	50	100	0.91	0.06336
17:11577315:G:T	50	98	0.98	0.4902
17:11577699:A:G	50	100	0.99	0.04012
17:11578165:G:T	38	92.1	0.87	0.1679
17:11578578:A:G	50	100	0.98	0.1625
17:11578862:A:C	27	92.6	0.79	0.181
17:11578864:A:C	30	93.3	0.71	0.1491
17:11578866:A:C	37	94.6	0.61	0.04666
17:11578996:A:C	44	97.7	0.75	0.06354
17:11578998:A:C	49	98	0.82	0.03195
17:11579314:C:G	50	100	0.98	0.01816
17:11579593:A:G	50	100	1	0.01017
17:11579616:C:A	50	98	0.97	0.2634
17:11579645:T:C	50	100	0.87	0.0167
17:11580375:C:T	50	100	0.96	0.02614
17:11580576:C:T	50	100	0.96	0.04031
17:11580910:A:T	50	100	0.98	0.01816
17:11581504:T:C	50	98	0.97	0.2593
17:11581638:G:A	50	100	0.84	0.03014
17:11583707:A:G	50	98	0.96	0.4788
17:11583713:C:G	50	94	0.9	0.3115
17:11583848:C:A	50	98	0.96	0.4441
17:11584403:C:T	50	100	0.96	0.1616
17:11585442:C:T	50	100	0.91	0.4722
17:11585514:T:C	50	100	0.91	0.03486
17:11585708:T:G	50	100	0.94	0.02015
17:11586588:C:T	50	100	0.84	0.0256
17:11586798:C:G	50	98	0.88	0.1859
17:11586940:T:C	50	98	0.89	0.4537
17:11587063:G:C	50	98	0.88	0.1765
17:11587252:C:T	50	100	0.96	0.01725
17:11587613:A:G	50	98	0.92	0.0955
17:11587877:C:T	50	98	0.89	0.463
17:11587989:C:T	50	98	0.88	0.1852
17:11589324:G:A	50	100	0.94	0.01725
17:11589504:C:T	50	98	0.89	0.4584
17:11589577:G:A	50	98	0.89	0.4606
17:11589704:A:G	50	98	0.89	0.449
17:11590646:T:C	50	100	0.84	0.04375
17:11591376:G:A	50	82	0.72	0.2591
17:11592029:T:C	50	100	0.82	0.01107
17:11592095:C:G	50	88	0.86	0.4976
17:11592366:G:A	50	98	0.93	0.2048
17:11592422:G:A	50	98	0.93	0.2044
17:11592876:T:C	50	98	0.93	0.063
17:11592911:C:T	50	96	0.84	0.2567
17:11593267:T:C	50	100	0.99	0.0207
17:11593948:T:C	50	100	0.99	0.0207
17:11594550:T:C	50	98	0.93	0.2122
17:11594780:G:A	50	100	0.87	0.01616
17:11594791:C:A	50	96	0.93	0.2594
17:11595310:A:C	50	98	0.93	0.2115
17:11595434:A:G	50	90	0.81	0.2369
17:11596523:A:C	50	94	0.78	0.1883
17:11596775:C:G	50	100	0.99	0.02052
17:11597067:T:A	50	96	0.69	0.01688
17:11597452:G:A	50	98	0.92	0.203
17:11597542:A:G	50	98	0.82	0.0216
17:11597661:C:G	49	100	0.76	0.01216
17:11598678:G:A	50	100	0.99	0.01271
17:11598706:C:T	49	100	0.84	0.01071
17:11598804:T:C	50	100	0.84	0.01071
17:11598942:G:C	50	100	0.99	0.02052
17:11599086:G:C	50	92	0.87	0.4664
17:11599249:T:C	50	100	0.84	0.01053
17:11599452:T:C	50	100	0.93	0.01344
17:11600080:A:T	50	94	0.88	0.4826
17:11600192:G:A	50	88	0.78	0.23
17:11600375:G:C	50	98	0.66	0.0118
17:11601090:C:G	50	100	0.88	0.1456
17:11601132:G:A	50	98	0.96	0.0256
17:11601816:A:G	50	100	0.76	0.01035
17:11602494:T:G	50	92	0.83	0.3424
17:11602767:C:T	50	100	0.92	0.02596
17:11602970:G:A	50	100	0.92	0.0256
17:11603411:A:T	50	100	0.92	0.02723
17:11603470:C:T	50	92	0.83	0.3355
17:11603580:G:A	50	100	0.62	0.01107
17:11604258:G:A	50	100	0.76	0.01107
17:11604548:A:G	50	80	0.73	0.4296
17:11604600:G:C	50	100	0.7	0.05192
17:11604734:A:C	50	98	0.82	0.04666
17:11605118:G:A	50	98	0.68	0.02197
17:11605542:A:G	50	92	0.85	0.4662
17:11605661:G:A	50	92	0.83	0.3143
17:11605825:A:G	50	100	0.88	0.01362
17:11606316:G:A	50	100	0.92	0.04484
17:11606448:C:T	47	85.1	0.82	0.08878
17:11606453:C:T	47	91.5	0.72	0.02542
17:11606709:A:T	50	100	0.96	0.01289
17:11607210:G:A	50	100	0.94	0.0659
17:11607372:C:T	50	98	0.93	0.4025
17:11607856:C:T	50	100	0.97	0.04357
17:11607859:C:T	50	100	0.83	0.03631
17:11607976:T:C	50	100	0.9	0.01707
17:11608094:C:T	50	100	0.94	0.04739
17:11608163:G:A	50	100	0.92	0.01852
17:11609078:C:T	50	100	0.95	0.04521
17:11609631:C:T	50	100	0.95	0.04521
17:11609941:T:C	50	100	0.95	0.04666
17:11609957:T:C	50	100	0.96	0.108
17:11610052:T:G	50	100	0.97	0.08279
17:11610074:T:C	50	100	0.9	0.01743
17:11610094:A:G	50	100	0.95	0.04521
17:11610568:C:G	50	100	0.83	0.03595
17:11610710:G:A	50	100	0.97	0.1019
17:11610860:A:C	50	100	0.96	0.08261
17:11611347:C:A	50	100	0.9	0.01707
17:11611416:C:T	50	100	0.95	0.04503
17:11611854:G:C	50	100	0.96	0.03704
17:11611864:C:T	50	100	0.85	0.01289
17:11612222:T:C	50	100	0.95	0.01398
17:11612727:T:C	50	100	0.96	0.08243
17:11613143:G:A	50	100	0.92	0.04866
17:11613320:T:A	50	100	0.94	0.08279
17:11613574:C:T	50	100	0.92	0.04757
17:11614079:A:G	50	98	0.97	0.03776
17:11614262:G:C	50	100	0.95	0.0187
17:11614686:G:A	50	100	0.93	0.0158
17:11614980:G:A	50	100	0.92	0.01852
17:11615100:A:G	50	100	0.93	0.04194
17:11615870:G:A	50	100	0.97	0.09277
17:11615929:C:T	50	100	0.91	0.01707
17:11616077:C:T	50	100	0.97	0.09277
17:11616649:T:C	50	100	0.97	0.09277
17:11616690:A:T	50	100	0.68	0.01816
17:11617846:T:C	50	100	0.97	0.0906
17:11617947:G:C	50	100	0.93	0.01616
17:11618293:G:A	50	100	0.97	0.09023
17:11618359:G:A	50	100	0.95	0.01634
17:11618572:G:A	50	100	0.92	0.01725
17:11618742:A:G	50	100	0.93	0.01416
17:11618756:T:C	50	100	0.97	0.09078
17:11618939:A:G	50	98	0.97	0.1235
17:11619174:G:A	50	100	0.94	0.01634
17:11619447:G:A	50	98	0.97	0.03286
17:11620462:C:T	50	98	0.94	0.03958
17:11620530:G:A	50	100	0.93	0.01398
17:11621085:C:T	50	100	0.97	0.07498
17:11621176:G:A	50	100	0.93	0.01598
17:11621200:G:A	50	100	0.94	0.01634
17:11621537:A:T	50	98	0.97	0.0256
17:11621730:G:A	50	100	0.95	0.04575
17:11621781:T:C	50	100	0.95	0.1344
17:11621823:T:C	50	98	0.94	0.1373
17:11621997:A:G	50	100	0.96	0.02306
17:11623028:C:T	50	100	0.67	0.0118
17:11623426:T:C	50	94	0.76	0.1285
17:11623487:C:T	50	84	0.61	0.136
17:11623587:G:A	50	94	0.68	0.08388
17:11623696:C:G	50	88	0.69	0.09078
17:11623941:A:G	50	90	0.73	0.1816
17:11623999:G:T	50	100	0.77	0.03177
17:11624503:C:T	50	100	0.89	0.01452
17:11624591:G:A	50	100	0.87	0.1093
17:11625112:C:T	50	100	0.95	0.1333
17:11625199:C:A	50	98	0.96	0.4034
17:11625336:C:T	50	100	0.92	0.0138
17:11626068:T:G	50	100	0.95	0.03304
17:11626141:G:A	50	100	0.95	0.03086
17:11626382:C:G	50	94	0.9	0.2017
17:11626637:G:A	50	100	0.97	0.04031
17:11626892:T:C	50	98	0.98	0.04085
17:11626990:G:A	50	100	0.98	0.04031
17:11627297:C:A	50	100	0.88	0.04884
17:11627364:T:C	50	100	0.98	0.03958
17:11627395:C:T	50	98	0.97	0.4027
17:11628205:A:G	50	100	0.99	0.01652
17:11628329:C:T	50	100	0.99	0.0167
17:11628332:C:T	50	100	0.97	0.02306
