## Supplemental Table 1 for "Genome-wide association study in Brazil identifies genetic susceptibility to tuberculosis with single-cell gene effects": TableS1_hpWGS_concordance_subset.csv (part 331 of 377)

snpID	total_call	percent_concordance	impute_score	MAF
17:11628582:G:A	50	100	0.96	0.1363
17:11628583:C:A	50	100	0.94	0.1362
17:11629135:A:G	50	100	0.98	0.1387
17:11629166:T:C	50	100	1	0.01652
17:11629296:T:C	50	98	0.98	0.3435
17:11629398:T:C	50	100	0.97	0.02542
17:11629470:C:T	50	100	0.98	0.0256
17:11629518:A:G	50	98	0.99	0.4052
17:11629810:C:A	50	100	0.99	0.01489
17:11629910:C:T	50	100	0.98	0.09895
17:11629975:A:G	50	100	0.99	0.3513
17:11630059:G:T	50	100	0.99	0.05755
17:11630163:G:A	50	100	0.86	0.02524
17:11630262:G:A	50	100	1	0.01325
17:11630402:T:C	50	100	0.99	0.3522
17:11630497:C:T	50	96	0.99	0.4895
17:11630743:G:A	50	100	0.99	0.1394
17:11630901:A:T	50	100	1	0.02633
17:11630952:A:G	50	100	0.95	0.01344
17:11631531:A:G	50	98	0.99	0.4909
17:11631717:A:G	50	100	0.98	0.02342
17:11632148:A:C	50	100	0.98	0.02524
17:11632323:C:T	50	100	0.96	0.02687
17:11632346:A:G	50	100	1	0.02705
17:11632732:G:A	50	100	0.99	0.13
17:11632776:A:G	50	100	0.98	0.1038
17:11632780:T:G	50	100	0.98	0.02524
17:11632785:C:A	50	100	0.98	0.02524
17:11632888:G:A	50	96	0.99	0.1066
17:11632993:T:C	50	98	0.99	0.4602
17:11633147:A:G	50	100	0.99	0.3528
17:11633195:A:G	50	100	0.98	0.02542
17:11633265:G:C	50	100	0.98	0.02542
17:11633383:T:A	50	100	0.98	0.1396
17:11634199:T:C	50	100	0.98	0.02088
17:11634828:T:C	50	100	0.99	0.3281
17:11635354:T:G	49	89.8	0.86	0.08007
17:11635356:T:A	48	79.2	0.94	0.4116
17:11635850:G:A	50	100	1	0.02433
17:11635996:A:G	49	95.9	0.96	0.1779
17:11636005:T:G	50	98	0.97	0.1685
17:11636230:T:C	50	100	0.99	0.1403
17:11636252:C:T	50	100	0.91	0.03776
17:11636463:C:T	50	100	0.98	0.01979
17:11636762:C:T	50	100	0.92	0.01761
17:11637101:A:G	50	100	0.81	0.01888
17:11637449:C:A	50	98	0.98	0.07226
17:11637468:C:A	50	88	0.77	0.1049
17:11637880:C:T	50	100	1	0.01961
17:11638190:C:T	50	98	0.97	0.3119
17:11638317:C:T	50	100	0.99	0.3119
17:11638325:T:C	50	98	0.8	0.01053
17:11638432:T:C	50	100	0.92	0.02505
17:11638742:C:G	50	100	1	0.02469
17:11639060:C:T	50	98	0.98	0.05882
17:11639799:T:C	50	100	1	0.3036
17:11639964:C:G	50	100	1	0.2943
17:11640140:G:T	50	100	1	0.2687
17:11640203:T:C	50	100	1	0.3048
17:11640271:G:A	50	100	0.98	0.01198
17:11640293:A:G	50	96	0.79	0.01307
17:11640882:A:G	50	100	0.61	0.01452
17:11640983:G:A	50	100	1	0.02451
17:11641436:G:C	50	100	1	0.2789
17:11642575:T:C	50	100	1	0.27
17:11643607:G:A	50	100	1	0.199
17:11643931:C:T	50	100	1	0.2672
17:11644341:C:T	50	100	1	0.2674
17:11644989:G:T	50	100	1	0.01779
17:11645037:G:T	50	100	1	0.02487
17:11645047:G:A	50	100	1	0.2725
17:11645879:C:T	50	98	0.96	0.07062
17:11645953:C:T	50	98	1	0.3106
17:11646061:T:C	50	100	1	0.01325
17:11646161:G:A	50	100	1	0.01362
17:11646174:T:C	50	100	0.96	0.0374
17:11646255:A:G	50	98	1	0.2718
17:11646838:G:A	50	96	0.85	0.01035
17:11646961:C:T	50	100	1	0.01362
17:11647023:T:C	50	100	1	0.2716
17:11647038:C:T	50	100	0.81	0.01489
17:11647689:G:A	50	100	1	0.2711
17:11648507:T:G	50	100	0.72	0.02378
17:11648630:C:T	50	100	1	0.0187
17:11649711:A:G	50	100	0.91	0.0138
17:11650556:A:G	50	100	1	0.272
17:11650868:G:C	50	100	1	0.09386
17:11651541:T:C	50	100	1	0.03758
17:11652182:G:A	50	100	1	0.03922
17:11652447:A:G	50	98	1	0.2714
17:11652532:A:G	50	100	1	0.2714
17:11652673:T:C	50	100	1	0.3094
17:11652931:C:T	50	100	1	0.05719
17:11653156:G:A	50	100	1	0.2709
17:11653334:C:A	50	100	1	0.05719
17:11653406:A:T	50	96	0.69	0.03232
17:11653428:C:T	50	100	1	0.213
17:11653685:T:C	50	100	1	0.2696
17:11653970:G:C	50	100	1	0.2714
17:11654430:G:C	50	100	1	0.2716
17:11654629:A:T	50	100	0.99	0.0207
17:11654822:G:C	50	100	0.71	0.01652
17:11655134:C:A	50	100	1	0.2714
17:11655676:C:T	50	100	1	0.2714
17:11655889:T:C	50	94	0.99	0.3932
17:11656879:T:C	50	100	1	0.2716
17:11657885:C:T	50	100	1	0.2714
17:11658328:G:A	50	100	1	0.195
17:11658339:C:T	50	100	1	0.01707
17:11658435:T:C	50	100	1	0.3878
17:11658715:C:T	50	100	1	0.3878
17:11658770:C:T	50	100	1	0.01507
17:11658850:C:T	50	98	1	0.03413
17:11658852:A:G	50	100	1	0.03758
17:11658971:T:C	50	100	1	0.195
17:11658977:G:A	50	100	1	0.09768
17:11659229:G:A	50	100	1	0.01507
17:11659590:A:G	50	100	1	0.0207
17:11659677:A:G	50	100	1	0.2718
17:11659892:C:T	50	100	1	0.02451
17:11661166:A:G	50	100	1	0.01707
17:11661337:A:C	50	100	1	0.2718
17:11661576:A:G	50	100	1	0.1948
17:11662045:T:A	50	100	1	0.2721
17:11662134:A:T	50	100	1	0.272
17:11662221:C:A	50	100	1	0.03086
17:11662728:T:C	49	100	1	0.2042
17:11662816:C:T	47	100	1	0.01489
17:11662912:T:C	50	96	1	0.2718
17:11662966:A:G	50	96	1	0.03758
17:11663320:G:C	50	98	1	0.2721
17:11663449:A:G	50	100	1	0.01489
17:11663474:G:A	50	98	0.94	0.0138
17:11664003:C:T	50	98	1	0.3894
17:11664075:T:C	50	100	1	0.02433
17:11664102:A:G	50	100	1	0.02469
17:11664410:G:A	50	100	1	0.01743
17:11664696:A:T	50	100	0.95	0.03903
17:11665264:C:A	50	100	1	0.03867
17:11665626:G:A	50	100	1	0.2716
17:11665717:T:G	50	100	1	0.2716
17:11665887:A:G	50	100	1	0.2716
17:11666151:T:C	50	100	1	0.2716
17:11666449:A:G	50	98	0.7	0.0187
17:11666542:C:T	50	100	1	0.2716
17:11666780:G:A	50	100	1	0.01344
17:11666885:C:T	50	100	1	0.1946
17:11667155:G:C	50	100	0.98	0.2551
17:11667641:T:G	50	100	1	0.03758
17:11668675:A:C	50	100	0.99	0.1532
17:11669352:G:A	50	100	1	0.1663
17:11670266:A:G	50	100	1	0.1222
17:11670498:T:C	50	100	1	0.1968
17:11670600:G:C	50	100	1	0.1663
17:11670671:A:G	50	100	1	0.01452
17:11670922:T:C	50	100	1	0.197
17:11671467:A:C	50	100	1	0.01452
17:11671642:G:T	50	98	1	0.2202
17:11672171:A:G	50	100	1	0.04067
17:11672477:C:T	50	100	1	0.02487
17:11672614:G:A	50	100	1	0.1665
17:11672749:A:G	50	100	1	0.197
17:11673586:G:A	50	94	0.94	0.1667
17:11673692:A:G	50	100	1	0.01452
17:11673710:G:A	50	100	0.61	0.01471
17:11674025:T:C	50	100	1	0.01797
17:11674584:A:G	50	100	1	0.1129
17:11674754:A:T	50	100	1	0.1973
17:11675121:C:A	50	100	1	0.02487
17:11675137:G:A	50	100	1	0.1972
17:11675557:T:C	50	100	1	0.1667
17:11675715:T:C	50	100	1	0.1972
17:11676152:A:G	50	100	1	0.1667
17:11676373:C:T	50	98	1	0.1667
17:11676382:A:G	50	100	1	0.01452
17:11676837:C:G	50	100	1	0.0207
17:11677355:T:C	50	100	0.98	0.02723
17:11677938:T:C	50	100	1	0.1747
17:11678086:C:T	50	100	1	0.05465
17:11678095:G:A	50	100	1	0.02487
17:11678183:G:A	50	100	1	0.02487
17:11678590:A:G	50	100	1	0.01053
17:11679056:T:C	50	100	1	0.01398
17:11679350:A:G	50	100	0.99	0.1747
17:11679511:G:A	50	100	0.95	0.02233
17:11679537:A:G	50	100	1	0.06935
17:11679565:G:A	50	100	1	0.01797
17:11679772:T:C	50	100	1	0.03922
17:11679875:C:T	50	100	1	0.01053
17:11679928:G:A	50	100	1	0.01071
17:11680313:A:G	50	98	0.78	0.0158
17:11680315:C:T	50	100	1	0.1209
17:11680807:A:G	50	100	1	0.02251
17:11681124:T:C	50	100	0.98	0.01289
17:11681381:T:C	50	98	0.69	0.03195
17:11681539:A:C	50	100	1	0.2053
17:11681724:A:G	50	100	1	0.01507
17:11682062:C:T	50	100	1	0.2053
17:11682845:A:C	50	100	0.9	0.01362
17:11683219:C:G	50	100	1	0.205
17:11683606:G:A	50	100	1	0.1129
17:11683634:G:C	49	100	1	0.02251
17:11684023:G:C	50	100	1	0.01289
17:11684875:G:A	50	98	0.71	0.0118
17:11685043:G:T	50	98	1	0.04103
17:11685361:G:T	50	100	1	0.01289
17:11685552:G:A	50	100	1	0.1747
17:11685835:C:T	50	98	1	0.02106
17:11686819:C:T	50	100	1	0.2916
17:11686994:G:T	50	100	1	0.01053
17:11687116:C:A	50	100	1	0.04049
17:11687118:A:C	50	98	1	0.4412
17:11687198:T:C	50	100	1	0.01053
17:11687340:T:C	50	100	1	0.01053
17:11687861:C:T	50	100	1	0.03232
17:11688101:G:A	48	81.2	0.96	0.201
17:11688733:C:T	50	100	0.95	0.03976
17:11688769:G:T	50	100	1	0.01053
17:11689611:C:T	50	100	1	0.01053
17:11690340:C:T	50	100	0.95	0.02487
17:11690504:C:A	50	100	1	0.175
17:11690671:G:A	50	100	1	0.09259
17:11690967:T:C	50	96	0.94	0.1668
17:11691827:G:A	50	100	0.96	0.04103
17:11692999:G:A	50	100	1	0.02487
17:11693331:C:A	50	98	1	0.03958
17:11693479:A:G	50	98	1	0.03994
17:11693554:C:T	50	100	1	0.1218
17:11694057:C:G	50	100	1	0.01289
17:11694230:G:A	50	100	1	0.01235
17:11694974:C:T	50	94	0.97	0.2248
17:11695641:A:T	50	100	1	0.02269
17:11696370:A:G	50	100	0.98	0.2246
17:11696461:C:T	50	98	0.83	0.01452
17:11696481:G:A	50	100	1	0.2246
17:11696502:T:A	50	100	1	0.2246
17:11696928:G:A	50	100	0.99	0.02269
17:11697134:G:A	50	100	1	0.2246
17:11697827:A:G	50	100	1	0.1848
17:11698083:G:A	50	96	1	0.1151
17:11698155:T:A	32	81.2	1	0.1983
17:11698297:A:G	46	100	1	0.02487
17:11698552:T:G	50	100	1	0.2239
17:11698573:C:G	50	100	1	0.1336
17:11698694:A:C	50	100	1	0.09205
17:11698828:A:G	50	100	1	0.02251
17:11699013:G:A	50	100	1	0.01452
17:11699021:G:T	50	100	1	0.2073
17:11699076:G:T	50	100	0.98	0.1825
17:11699235:C:T	50	100	1	0.09332
17:11699331:T:G	50	100	1	0.01053
17:11699368:T:C	50	100	1	0.01071
17:11699490:G:T	50	100	1	0.01053
17:11699553:C:T	50	100	0.94	0.04103
17:11699957:A:C	50	100	1	0.05265
17:11699983:G:T	50	98	0.99	0.2302
17:11701011:A:G	50	100	0.82	0.02269
17:11701281:T:A	50	100	1	0.06845
17:11701634:T:G	50	100	0.92	0.02033
17:11702056:G:A	50	100	0.99	0.4379
17:11702248:T:A	50	100	1	0.06899
17:11702378:C:T	50	100	1	0.0138
17:11702544:G:C	50	100	1	0.01053
17:11702629:C:A	50	100	1	0.01144
17:11703017:C:T	50	100	1	0.01071
17:11703166:C:T	50	98	1	0.06282
17:11704653:G:A	50	100	0.95	0.01144
17:11704825:C:A	50	100	1	0.0138
17:11706638:C:T	50	100	1	0.08206
17:11707076:G:A	50	98	0.99	0.4359
17:11707217:G:A	50	100	1	0.01144
17:11707368:A:G	50	100	0.98	0.09804
17:11707558:A:G	50	100	0.99	0.09967
17:11707621:G:A	50	100	1	0.01053
17:11707865:C:T	50	100	1	0.02269
17:11707866:G:A	50	100	1	0.01144
17:11707896:T:C	50	100	0.98	0.1
17:11708010:C:G	48	81.2	0.62	0.0817
17:11708478:C:G	50	100	0.98	0.09931
17:11708534:G:T	50	94	0.77	0.02288
17:11709339:A:C	50	100	1	0.01053
17:11709416:C:T	50	100	0.97	0.02596
17:11709652:T:C	50	100	1	0.06409
17:11710153:T:C	50	100	1	0.2306
17:11710339:A:G	50	100	1	0.06391
17:11710670:A:T	50	100	1	0.2219
17:11710747:C:T	50	100	1	0.04031
17:11711068:C:G	50	100	1	0.1816
17:11711251:T:C	50	100	1	0.1816
17:11711686:A:G	50	100	1	0.1816
17:11711870:A:G	41	100	1	0.08824
17:11711915:T:A	20	90	0.79	0.1224
17:11712119:T:A	42	97.6	1	0.01053
17:11712226:T:A	50	100	1	0.01144
17:11712251:A:G	50	100	0.98	0.08896
17:11712294:A:C	50	100	1	0.06373
17:11712300:A:G	50	100	1	0.0285
17:11712470:A:G	50	100	1	0.2133
17:11712628:A:C	50	94	0.95	0.3887
17:11712646:C:T	50	100	0.99	0.1171
17:11712814:T:G	50	100	1	0.01144
17:11713201:A:G	50	100	0.98	0.2079
17:11713583:A:G	50	100	1	0.2135
17:11713630:G:A	50	100	0.97	0.1077
17:11713635:A:G	50	100	1	0.0285
17:11713699:G:A	50	100	0.98	0.0935
17:11714268:A:G	50	100	0.98	0.06354
17:11714446:G:A	50	100	1	0.2115
17:11715059:G:A	50	100	0.99	0.4443
17:11715181:G:T	50	100	0.98	0.0935
17:11715987:A:G	50	100	1	0.02977
17:11716251:T:A	50	100	1	0.2133
17:11716639:A:G	50	100	0.99	0.03141
17:11716765:G:A	49	100	0.91	0.01325
17:11717054:T:C	50	100	1	0.01144
17:11717676:G:A	50	100	0.98	0.09967
17:11718144:T:C	50	100	1	0.06354
17:11718398:C:T	50	100	1	0.02977
17:11718419:A:G	50	100	1	0.06064
17:11718622:G:A	50	100	1	0.02977
17:11718953:A:G	50	100	1	0.1837
17:11719143:C:T	50	100	1	0.154
17:11719177:A:G	50	100	1	0.1926
17:11719234:T:G	50	100	1	0.02996
17:11719412:C:T	50	100	1	0.05901
17:11719520:G:T	50	100	1	0.05428
17:11719636:G:A	50	100	0.99	0.06536
17:11719661:T:G	50	100	0.98	0.09931
17:11719909:G:A	50	100	0.99	0.02887
17:11720550:A:G	50	100	0.96	0.03958
17:11721155:G:C	50	100	0.97	0.3647
17:11721167:A:G	50	100	0.97	0.3629
17:11721192:A:G	50	100	0.95	0.04847
17:11721330:C:T	50	100	1	0.01362
17:11721393:C:T	50	100	0.98	0.3649
17:11721986:C:T	50	100	0.98	0.1042
17:11722099:T:C	50	100	1	0.01325
17:11722359:A:G	50	100	0.96	0.02796
17:11722474:G:A	50	100	0.98	0.3773
17:11722730:T:G	50	100	0.98	0.2667
17:11723015:C:A	50	100	0.98	0.2507
17:11723467:A:T	50	100	0.98	0.05628
17:11723792:C:T	50	100	1	0.03849
17:11723915:C:A	50	100	0.99	0.04956
17:11724150:G:T	50	100	0.99	0.3555
17:11724157:A:G	50	100	0.99	0.0325
17:11724254:C:G	50	100	0.93	0.02869
17:11724431:T:C	50	100	0.99	0.2166
17:11724520:A:G	50	100	0.97	0.04484
17:11724790:C:T	50	100	0.99	0.3479
17:11724833:G:T	50	100	0.99	0.08588
17:11724927:G:A	50	100	1	0.04757
17:11725475:T:G	50	100	1	0.03395
17:11725740:G:A	50	100	0.99	0.04139
17:11725854:A:G	50	100	0.93	0.02977
17:11725930:G:A	50	100	0.95	0.05465
17:11726253:C:T	50	100	0.97	0.1291
17:11726307:T:C	50	100	0.97	0.1291
17:11726367:T:C	50	100	0.97	0.1293
17:11726681:C:G	50	100	1	0.04757
17:11726786:T:C	50	100	0.98	0.04593
17:11726819:C:T	50	100	0.99	0.04158
17:11727079:C:A	50	100	1	0.01307
17:11727552:C:A	50	100	0.98	0.04557
17:11728208:A:G	50	100	0.98	0.04593
17:11728264:A:G	50	96	0.79	0.01198
17:11728540:C:A	50	82	0.69	0.06118
17:11728591:A:T	50	100	0.97	0.1117
17:11728760:A:G	50	100	1	0.04575
17:11728861:G:C	50	100	0.99	0.1563
17:11729932:C:T	50	86	0.8	0.06954
17:11730459:A:G	50	100	0.96	0.05955
17:11730924:G:A	50	100	0.99	0.167
17:11731023:A:G	50	98	0.99	0.163
17:11731148:G:A	47	100	0.97	0.02306
17:11731849:G:A	50	100	0.96	0.05084
17:11732032:T:G	50	100	1	0.1106
17:11732169:G:T	50	100	1	0.1567
17:11732347:C:T	50	100	1	0.03377
17:11732348:G:A	50	98	0.99	0.3733
17:11733090:T:C	50	100	1	0.05501
17:11733674:A:G	50	98	0.99	0.05156
17:11734841:C:T	50	100	0.95	0.01307
17:11734975:C:T	50	98	0.97	0.1416
17:11734990:G:A	50	100	1	0.01307
17:11735259:A:G	50	100	0.96	0.08515
17:11735275:A:G	50	100	0.97	0.04339
17:11735861:G:A	50	100	1	0.06318
17:11736211:T:C	50	100	0.95	0.2304
17:11736948:T:C	50	100	0.97	0.02887
17:11737102:C:T	50	100	0.97	0.06064
17:11737619:T:C	50	100	1	0.04484
17:11738810:C:T	50	100	1	0.01761
17:11738858:C:T	50	100	0.97	0.02923
17:11738914:A:G	50	100	1	0.01852
17:11739626:G:T	50	100	0.99	0.3686
17:11739689:G:A	50	100	0.99	0.01797
17:11739753:G:A	50	100	0.99	0.2251
17:11740479:T:C	50	100	0.99	0.05773
17:11741164:C:T	50	100	1	0.01797
17:11741476:C:T	50	100	0.99	0.01707
17:11741765:A:G	49	100	0.89	0.02433
17:11741937:C:T	50	100	0.98	0.1147
17:11741972:A:C	50	98	0.9	0.03885
17:11742384:A:G	50	100	1	0.05773
17:11742469:T:A	50	100	0.98	0.05846
17:11742667:A:G	50	100	0.99	0.226
17:11742912:T:C	50	100	0.99	0.3709
17:11742966:A:G	50	100	1	0.1536
17:11743324:C:T	50	100	1	0.06318
17:11743366:T:C	50	100	0.99	0.1006
17:11743932:T:C	50	100	0.98	0.05846
17:11743933:G:A	50	100	0.99	0.3081
17:11744138:C:T	50	96	0.92	0.03922
17:11744200:C:G	50	100	0.98	0.05846
17:11744738:A:T	50	100	1	0.02197
17:11745015:C:T	50	100	0.99	0.226
17:11745127:T:C	50	100	1	0.3388
17:11745215:A:G	50	100	0.98	0.05247
17:11745274:A:G	50	100	0.99	0.1009
17:11745566:C:T	50	100	1	0.01344
17:11745594:A:G	50	100	1	0.02197
17:11746298:A:C	50	100	0.99	0.226
17:11746461:A:T	50	100	0.99	0.2264
17:11746509:T:C	50	100	0.98	0.08097
17:11746710:G:A	50	100	0.99	0.2262
17:11746974:T:C	50	100	1	0.3684
17:11747317:C:A	50	98	0.99	0.063
17:11747318:C:T	50	100	1	0.06282
17:11747641:G:A	50	100	0.98	0.05283
17:11747740:A:G	50	100	0.95	0.2322
17:11747822:C:T	50	100	1	0.04484
17:11747900:A:G	50	100	1	0.03613
17:11748060:T:C	50	100	0.93	0.02869
17:11748632:T:C	50	100	0.81	0.02397
17:11749074:G:T	48	83.3	0.68	0.03649
17:11749136:A:G	50	98	0.99	0.2119
17:11749163:C:G	50	100	0.93	0.0285
17:11749186:G:A	50	100	0.99	0.2257
17:11749275:A:G	50	100	0.97	0.06681
17:11749285:C:T	50	100	0.9	0.01289
17:11749349:T:G	50	100	0.99	0.2111
17:11749691:T:C	50	100	0.99	0.2248
17:11749956:A:G	50	100	0.99	0.3235
17:11750283:T:A	50	94	0.98	0.2404
17:11750489:A:G	50	100	0.96	0.05755
17:11750879:G:A	50	100	0.99	0.06282
17:11751417:A:G	50	100	0.96	0.09586
17:11751809:G:T	50	100	0.86	0.08442
17:11751927:G:T	50	100	1	0.01471
17:11751987:C:A	50	100	0.96	0.03014
17:11752002:A:G	50	100	0.64	0.01325
17:11752541:T:C	50	100	0.96	0.07353
17:11753148:A:G	50	100	0.98	0.4296
17:11753626:A:G	50	100	0.99	0.01416
17:11753757:C:T	50	100	0.98	0.4263
17:11753897:C:T	50	100	0.97	0.3168
17:11754201:C:T	50	96	0.71	0.01053
17:11754354:T:A	50	100	0.98	0.4339
17:11754398:C:G	50	100	0.98	0.4343
17:11754994:A:C	50	100	0.98	0.4223
17:11755582:C:A	50	100	0.99	0.01707
17:11755928:G:A	50	100	0.96	0.0216
17:11756282:A:C	50	94	0.96	0.4156
17:11756297:G:T	50	100	0.96	0.3918
17:11756841:G:A	50	100	1	0.02179
17:11757405:G:T	50	100	0.98	0.08388
17:11757452:T:C	50	100	1	0.02179
17:11758031:A:G	50	100	0.97	0.3896
17:11758384:T:G	50	100	0.98	0.4214
17:11758804:T:G	50	100	1	0.02179
17:11759394:C:T	50	100	1	0.01434
17:11759545:C:T	49	98	0.98	0.4887
17:11759546:G:A	49	100	0.9	0.01688
17:11760077:A:G	50	100	0.98	0.07498
17:11760113:T:C	50	100	0.98	0.4286
17:11760754:G:A	50	100	1	0.02487
17:11761036:T:C	50	100	1	0.0216
17:11761341:G:A	50	100	0.98	0.08351
17:11761379:C:G	50	100	0.98	0.4867
17:11761386:G:T	50	100	0.96	0.3272
17:11761514:G:A	50	100	0.91	0.07444
17:11761717:G:T	50	100	0.96	0.3119
17:11762037:G:A	50	100	0.99	0.02505
17:11762338:A:G	50	100	0.98	0.0837
17:11763193:G:A	50	100	0.91	0.05864
17:11763269:G:A	50	98	0.97	0.4252
17:11763357:T:C	50	98	0.97	0.4759
17:11763815:G:A	50	100	0.9	0.05864
17:11764029:T:C	50	100	0.93	0.04067
17:11764678:G:A	50	100	0.83	0.03014
17:11764755:T:C	50	98	0.72	0.0167
17:11764787:C:T	50	100	0.95	0.08769
17:11765850:C:G	50	100	0.99	0.03631
17:11765872:G:A	50	100	0.98	0.02179
17:11766177:T:G	50	100	0.93	0.3969
17:11766982:A:G	49	95.9	0.88	0.2992
17:11767102:C:T	50	100	0.86	0.06899
17:11767278:G:A	50	98	0.91	0.1137
17:11767358:C:A	50	100	0.95	0.01888
17:11767395:A:C	50	98	0.96	0.1696
17:11767610:C:T	50	98	0.98	0.3562
17:11767760:A:G	50	98	0.99	0.1362
17:11767772:C:T	50	98	0.99	0.3562
17:11767955:G:T	50	100	0.99	0.02451
17:11768010:C:T	50	100	0.96	0.0207
17:11768120:C:T	50	100	0.99	0.3569
17:11768231:G:T	50	100	0.99	0.02451
17:11768596:G:C	50	100	0.98	0.09822
17:11768761:T:C	50	98	0.99	0.1959
17:11769290:G:T	50	100	0.92	0.0699
17:11769878:A:C	50	98	0.98	0.476
17:11770202:C:T	50	96	0.99	0.1968
17:11770203:G:A	50	100	0.95	0.05664
17:11770232:A:G	50	98	1	0.2513
17:11770253:T:G	50	100	0.99	0.4277
17:11770270:T:C	50	96	1	0.2534
17:11770332:G:A	50	100	1	0.01924
17:11770421:G:A	50	98	0.98	0.03558
17:11771221:C:T	50	100	0.95	0.07317
17:11771534:A:G	50	100	1	0.3566
17:11771577:T:C	50	100	1	0.3566
17:11771648:C:T	50	100	0.93	0.01126
17:11771788:C:A	50	98	0.92	0.03177
17:11771791:A:C	50	96	0.97	0.3439
17:11771794:A:C	50	100	0.97	0.02106
17:11772172:G:C	50	98	0.98	0.4504
17:11772274:A:T	50	100	0.98	0.1051
17:11772454:C:T	50	100	0.9	0.01162
17:11772465:T:C	49	100	1	0.3562
17:11772505:C:G	50	100	1	0.01289
17:11772565:C:T	50	98	0.96	0.03159
17:11772651:C:A	50	100	0.95	0.02106
17:11772813:T:A	50	100	0.99	0.3328
17:11772903:A:C	50	100	0.95	0.02033
17:11773732:T:A	50	100	1	0.01144
17:11773753:A:G	50	100	0.96	0.01507
17:11773867:T:C	50	100	1	0.356
17:11773927:C:T	50	100	0.98	0.1957
17:11774572:T:C	50	98	0.69	0.02215
17:11774583:G:A	50	98	0.97	0.1169
17:11774640:C:T	50	100	1	0.02723
17:11774757:G:A	50	100	0.98	0.1483
17:11774823:A:G	50	100	1	0.01126
17:11774855:A:C	50	98	0.97	0.0325
17:11774860:A:C	50	100	0.97	0.06736
17:11774888:A:G	50	100	0.98	0.1324
17:11775403:T:C	50	100	1	0.02723
17:11775639:C:A	49	100	1	0.02741
17:11775753:C:T	50	100	0.92	0.07026
17:11775968:G:C	50	98	0.98	0.4508
17:11776043:A:C	50	100	0.68	0.01126
17:11776214:T:C	50	100	1	0.07698
17:11776276:T:C	50	100	1	0.07698
17:11776408:A:G	50	100	0.99	0.01126
17:11776464:T:A	50	100	1	0.07716
17:11776798:G:A	50	98	0.98	0.03159
17:11776801:A:C	50	100	1	0.03813
17:11776802:G:A	50	100	1	0.01943
17:11777137:A:G	50	100	0.97	0.1745
17:11777299:T:C	50	98	0.98	0.03232
17:11777374:T:C	50	100	0.99	0.0256
17:11777468:A:G	50	100	0.98	0.2121
17:11777551:A:C	50	100	0.73	0.01507
17:11778336:A:G	48	95.8	0.75	0.09114
17:11778343:A:G	48	97.9	1	0.01888
17:11778349:A:G	50	100	1	0.01561
17:11778353:A:G	50	98	1	0.01325
17:11778354:A:G	48	93.8	0.92	0.04866
17:11778358:A:G	50	100	1	0.01325
17:11779089:T:C	50	100	0.98	0.2086
17:11779090:G:A	50	100	0.96	0.1514
17:11779128:C:G	50	100	1	0.01107
17:11779998:C:T	50	100	1	0.07662
17:11780368:A:C	50	100	0.91	0.07099
17:11780872:A:G	50	98	0.96	0.2013
17:11780890:G:A	50	98	1	0.02705
17:11781254:G:C	50	98	0.95	0.1992
17:11781475:G:A	50	100	0.92	0.02687
17:11781661:G:A	50	100	0.97	0.1554
17:11781818:C:T	49	100	0.94	0.02015
17:11781839:A:C	50	100	0.92	0.07062
17:11781844:C:A	48	83.3	0.94	0.281
17:11781847:A:C	49	98	0.99	0.02596
17:11781848:C:A	49	81.6	0.93	0.3898
17:11781859:C:A	50	98	0.66	0.02324
17:11781873:G:A	50	98	0.96	0.02687
17:11781885:G:C	50	98	0.99	0.02578
17:11782052:C:G	50	98	0.93	0.09985
17:11782466:G:A	50	100	0.98	0.03468
17:11782836:G:A	50	100	0.96	0.05247
17:11783155:T:C	50	100	0.99	0.01362
17:11783334:G:A	50	100	0.86	0.01198
17:11783468:G:T	50	100	0.96	0.05247
17:11783876:C:G	50	100	0.98	0.02941
17:11784204:G:T	50	100	0.96	0.1592
17:11784617:C:T	50	100	0.96	0.05247
17:11784825:C:G	50	100	0.96	0.05247
17:11785106:G:A	50	100	0.98	0.06427
17:11785210:A:G	50	100	0.98	0.06354
17:11785489:A:G	50	100	0.98	0.06354
17:11785508:T:A	50	98	0.93	0.4374
17:11785531:G:T	50	100	0.96	0.05229
17:11785536:C:T	50	100	0.96	0.05229
17:11785725:C:T	50	100	0.92	0.1309
17:11786252:C:T	50	96	0.79	0.06391
17:11786329:G:A	50	90	0.81	0.4628
17:11786399:G:A	50	100	0.91	0.02415
17:11786714:C:G	50	88	0.9	0.4784
17:11786874:T:G	50	100	0.92	0.05773
17:11787382:G:A	50	100	0.91	0.02179
17:11787992:C:G	50	100	0.96	0.01307
17:11788233:A:C	50	100	0.98	0.2928
17:11788860:A:G	50	100	0.94	0.02215
17:11788999:G:T	50	100	0.98	0.4454
17:11789029:A:G	50	100	0.99	0.01216
17:11789167:G:A	50	100	0.94	0.02215
17:11789205:A:G	50	98	0.97	0.494
17:11790270:C:A	50	100	0.98	0.1412
17:11790421:C:A	50	100	0.98	0.3301
17:11790591:G:A	50	98	0.79	0.03123
17:11790867:A:G	50	100	0.97	0.01107
17:11790879:A:G	50	100	0.83	0.01235
17:11790929:C:T	50	100	0.98	0.1293
17:11791389:C:T	50	98	0.98	0.4862
17:11791679:C:T	50	100	0.93	0.01307
17:11791766:C:T	50	100	0.99	0.02451
17:11792234:G:A	50	100	0.99	0.02723
17:11792702:T:G	50	100	0.98	0.01071
17:11793140:T:C	50	100	0.84	0.06318
17:11794169:C:T	50	100	0.96	0.06155
17:11794827:C:T	50	100	0.98	0.201
17:11794968:A:T	50	98	0.98	0.1492
17:11796323:C:T	50	100	1	0.2776
17:11796395:A:G	50	100	0.99	0.4973
17:11797907:C:T	50	100	0.92	0.04012
17:11798017:C:T	50	100	0.68	0.02614
17:11798132:C:A	50	100	0.99	0.07062
17:11798373:C:T	50	100	0.99	0.02669
17:11798678:C:T	50	98	0.98	0.4296
17:11798822:G:A	50	100	0.99	0.1503
17:11799308:A:C	50	100	0.97	0.05356
17:11799538:T:C	50	100	0.99	0.1258
17:11799576:G:T	49	100	0.99	0.417
17:11799727:G:A	50	100	1	0.01344
17:11799792:C:T	50	100	1	0.04394
17:11799863:G:A	50	100	1	0.01344
17:11800262:T:C	50	100	1	0.02614
17:11800554:G:A	50	100	1	0.04375
17:11800811:A:G	50	100	0.99	0.4078
17:11800892:G:A	50	98	1	0.4267
17:11801043:G:A	50	100	1	0.3495
17:11801062:C:T	50	100	0.98	0.1425
17:11801578:A:C	50	100	1	0.2776
17:11801620:G:A	50	100	0.99	0.1511
17:11801674:A:G	50	100	1	0.01307
17:11801902:T:A	50	100	1	0.04357
17:11802108:G:A	50	100	1	0.01307
17:11802292:T:C	50	100	0.99	0.01035
17:11802355:T:C	50	100	1	0.3466
17:11802501:A:G	50	100	1	0.346
17:11802591:C:T	50	100	0.83	0.02088
17:11802869:T:C	50	100	0.98	0.2549
17:11803381:T:G	50	100	0.98	0.0463
17:11803399:T:C	50	98	0.99	0.1603
17:11803426:C:T	50	100	1	0.01344
17:11803734:A:G	50	100	0.99	0.4063
17:11804115:T:C	50	100	0.99	0.04648
17:11804630:G:A	50	100	0.95	0.01434
17:11804674:T:A	50	100	0.99	0.04684
17:11804716:A:T	50	98	0.99	0.3515
17:11804731:G:A	50	100	1	0.01307
17:11804791:G:A	50	100	0.99	0.04666
17:11804829:G:A	50	100	0.72	0.01852
17:11805487:A:C	43	100	0.99	0.04684
17:11805603:A:G	50	100	0.99	0.04684
17:11805662:C:T	50	98	0.99	0.4041
17:11805799:C:A	49	100	0.97	0.06082
17:11805853:T:C	50	100	0.99	0.3482
17:11806032:C:T	50	100	0.8	0.01471
17:11806111:G:A	50	100	0.99	0.06881
17:11806178:A:G	50	100	1	0.3958
17:11806294:G:C	50	100	0.99	0.01543
17:11806312:A:G	50	100	1	0.01289
17:11806391:T:C	50	100	1	0.01344
17:11807414:G:A	50	100	0.98	0.04684
17:11808286:T:C	50	100	0.98	0.04684
17:11808406:G:C	50	100	0.99	0.3499
17:11808883:A:G	50	98	0.99	0.439
17:11809055:A:G	50	100	0.94	0.04158
17:11809174:T:G	50	100	0.99	0.3484
17:11809287:T:C	50	100	0.98	0.2429
17:11809627:C:T	50	100	0.97	0.07317
17:11809776:C:T	50	100	0.98	0.3279
17:11810786:G:A	50	96	0.93	0.4575
17:11810929:G:A	50	100	0.84	0.0216
17:11811482:A:G	50	100	0.87	0.01107
17:11811498:C:T	50	98	0.92	0.1314
17:11811693:T:C	50	98	0.93	0.132
17:11811719:G:A	50	96	0.87	0.0394
17:11812044:T:C	32	96.9	0.78	0.05646
17:11812046:T:C	35	97.1	0.81	0.0679
17:11812048:T:C	36	100	0.7	0.0207
17:11812050:T:C	32	96.9	0.74	0.04357
17:11812052:T:C	30	100	0.77	0.04938
17:11812054:T:C	25	96	0.73	0.1387
17:11812224:C:T	50	100	0.84	0.04158
17:11812256:C:T	50	100	0.84	0.01017
17:11812662:C:G	50	96	0.91	0.4036
17:11812670:C:G	50	94	0.91	0.4011
17:11813734:C:T	50	100	0.86	0.02832
17:11814082:G:T	50	96	0.89	0.494
17:11814237:A:G	50	100	0.93	0.2567
17:11814250:T:A	50	100	0.93	0.2522
17:11815030:T:C	50	96	0.95	0.4768
17:11815272:T:C	50	98	0.98	0.06808
17:11815370:A:G	50	100	0.99	0.01834
17:11815485:G:C	50	100	0.87	0.01162
17:11815690:A:G	50	100	0.99	0.01253
17:11815831:T:C	50	100	0.92	0.01162
17:11816141:G:A	50	100	0.99	0.01253
17:11816235:G:A	50	100	1	0.04339
17:11816355:G:A	50	100	0.99	0.4339
17:11816440:T:C	50	100	0.99	0.1117
17:11816459:A:G	50	100	0.99	0.4951
17:11816463:G:A	50	100	1	0.01852
17:11816466:A:G	50	100	0.99	0.4955
17:11816930:G:A	50	100	1	0.04448
17:11816939:A:G	50	100	1	0.05792
17:11817064:A:T	50	100	0.92	0.1554
17:11817252:A:G	50	100	1	0.05792
17:11817280:A:G	50	100	0.99	0.4804
17:11817346:A:C	50	100	0.99	0.1029
17:11817708:C:G	50	100	1	0.05664
17:11817874:T:C	50	100	1	0.0581
17:11817979:G:A	50	100	1	0.05683
17:11818027:A:C	50	100	0.96	0.2881
17:11818120:C:T	50	100	1	0.05664
17:11818200:G:A	50	98	0.99	0.4606
17:11818285:T:C	50	100	1	0.05701
17:11818429:A:T	46	100	0.98	0.01997
17:11818458:T:C	50	100	1	0.0581
17:11818476:A:G	50	100	0.99	0.1038
17:11818493:A:G	50	100	1	0.0581
17:11818533:A:C	50	100	1	0.0581
17:11818779:G:A	50	100	1	0.01489
17:11818885:C:T	49	81.6	0.88	0.1082
17:11818995:C:G	50	100	1	0.0581
17:11819094:C:T	50	100	1	0.0581
17:11819180:C:A	50	100	1	0.05828
17:11819441:G:A	50	100	1	0.0581
17:11819601:C:T	50	100	1	0.0581
17:11819615:T:C	50	100	1	0.0581
17:11819771:G:A	50	98	1	0.0581
17:11819956:G:A	50	100	0.96	0.2918
17:11819984:A:T	50	100	1	0.0581
17:11820227:G:A	50	100	1	0.0581
17:11820305:T:A	50	100	1	0.0581
17:11820483:C:A	50	100	1	0.0581
17:11820679:A:G	50	100	1	0.0581
17:11820761:T:A	50	100	1	0.0581
17:11820871:G:A	50	100	1	0.0581
17:11820889:C:G	50	100	0.9	0.02106
17:11820927:C:T	50	100	1	0.0581
17:11821008:G:A	50	100	1	0.0581
17:11821052:C:A	50	100	0.97	0.04539
17:11821536:T:A	50	100	1	0.0581
17:11821599:T:A	50	100	0.99	0.4604
17:11821627:G:A	50	100	0.98	0.4337
17:11822469:A:G	50	100	0.99	0.0581
17:11822491:G:T	50	100	0.99	0.0581
17:11823118:A:G	50	98	0.93	0.07952
17:11823427:A:G	50	100	0.98	0.07952
17:11823670:G:A	50	100	0.95	0.01943
17:11823896:G:C	50	100	0.99	0.1051
17:11824178:C:T	50	100	0.99	0.07952
17:11824321:G:T	50	100	0.96	0.01235
17:11824403:G:A	50	100	0.99	0.04611
17:11824410:G:A	50	100	1	0.07952
17:11824531:G:A	50	100	1	0.07952
17:11824626:G:A	50	100	1	0.07952
17:11825611:C:A	50	100	0.94	0.01162
17:11825678:T:A	50	100	1	0.03214
17:11825704:G:T	50	100	1	0.4657
17:11826118:G:A	50	100	1	0.07244
17:11826282:A:C	50	100	1	0.4662
17:11826365:G:A	50	100	1	0.07244
17:11826482:G:A	47	97.9	0.99	0.4622
17:11826521:C:T	50	100	0.98	0.01325
17:11826585:A:G	50	100	0.94	0.1667
17:11826620:G:A	50	98	1	0.4611
17:11826697:C:T	50	100	1	0.4606
17:11827120:T:C	50	100	0.99	0.4606
17:11827578:C:G	50	100	0.94	0.01943
17:11827606:G:A	50	100	0.99	0.4288
17:11827633:A:G	50	100	0.96	0.02578
17:11828068:T:C	50	100	0.99	0.4279
17:11828090:C:T	50	100	1	0.07244
17:11828246:G:A	50	100	0.99	0.4606
17:11828277:T:C	50	100	0.99	0.461
17:11828402:G:A	49	100	0.83	0.01525
17:11828527:G:A	50	100	0.95	0.2952
17:11828552:A:C	50	100	0.98	0.4524
17:11828694:G:A	50	100	0.98	0.4719
17:11828800:A:G	50	100	0.99	0.07462
17:11828976:G:C	50	98	0.69	0.03722
17:11828992:G:A	50	100	0.97	0.01924
17:11829331:A:G	50	96	0.96	0.3408
17:11829415:T:C	50	98	0.96	0.02741
17:11829538:C:T	50	100	0.97	0.3404
17:11829627:G:A	50	100	0.97	0.3836
17:11829669:C:T	50	100	0.98	0.3798
17:11829720:G:A	50	100	0.98	0.3827
17:11830160:G:A	50	98	0.95	0.1521
17:11830200:C:A	50	88	0.76	0.06137
17:11830433:A:C	50	100	0.92	0.01253
17:11830572:C:T	50	100	0.96	0.0256
17:11830573:G:T	50	100	0.98	0.364
17:11830609:T:A	50	100	0.98	0.3642
17:11830654:G:A	50	100	0.98	0.3642
17:11830657:G:A	50	100	0.98	0.3642
17:11830670:T:C	50	100	0.97	0.04357
17:11830745:T:C	50	100	0.95	0.4784
17:11830834:A:G	50	98	0.94	0.2475
17:11831029:A:G	50	100	0.98	0.3666
17:11831078:C:T	50	100	0.98	0.3644
17:11831659:C:A	50	98	0.98	0.0158
17:11831703:G:A	50	100	0.92	0.01688
17:11832196:C:A	50	100	0.92	0.01707
17:11832261:A:G	50	100	0.99	0.3386
17:11832279:T:A	50	100	0.99	0.02778
17:11832430:G:A	50	98	0.88	0.03232
17:11832486:C:T	50	100	0.99	0.3669
17:11832662:C:A	50	100	0.99	0.408
17:11832823:G:A	50	100	0.96	0.4221
17:11832852:G:A	50	100	0.96	0.02542
17:11833127:T:C	50	100	0.99	0.3673
17:11833357:G:A	50	100	0.99	0.3391
17:11833502:G:C	50	100	0.92	0.1229
17:11833555:G:T	50	100	0.99	0.3671
17:11833730:G:T	50	100	0.99	0.3669
17:11833744:A:G	50	100	0.99	0.3604
17:11834082:C:A	50	100	0.99	0.3669
17:11834293:A:C	49	98	0.98	0.3671
17:11834435:A:C	50	100	0.9	0.09495
17:11834578:C:T	50	100	0.97	0.0256
17:11834582:T:G	50	98	0.99	0.3662
17:11834621:G:A	50	98	0.98	0.3656
17:11834624:C:T	50	96	0.99	0.3656
17:11834910:G:A	50	100	0.95	0.04339
17:11834947:C:T	50	100	0.94	0.02869
17:11834997:A:G	50	98	0.97	0.4087
17:11835015:A:G	50	98	0.97	0.3647
17:11835266:G:A	50	98	0.93	0.03704
17:11835769:G:A	50	90	0.91	0.3791
17:11835820:A:G	50	96	0.93	0.378
17:11835840:G:A	50	96	0.91	0.3602
17:11835892:G:A	50	98	0.78	0.02233
17:11835935:C:T	50	100	0.9	0.01961
17:11836014:T:G	50	94	0.92	0.4323
17:11836053:A:G	50	100	0.96	0.01126
17:11836254:T:A	50	98	0.94	0.05483
17:11836617:C:G	50	100	1	0.01961
17:11836854:C:G	50	100	1	0.01979
17:11836898:A:G	50	100	1	0.01979
17:11837003:A:G	50	100	1	0.01834
17:11837217:T:A	50	100	1	0.01979
17:11837356:G:A	50	100	1	0.01979
17:11837659:A:G	50	100	1	0.01979
17:11838708:G:A	50	100	0.93	0.01162
17:11838758:A:G	50	96	0.98	0.4401
17:11838848:G:A	50	98	0.98	0.4301
17:11838960:T:A	50	100	1	0.01961
17:11839056:A:G	50	98	0.94	0.03558
17:11839140:G:T	50	98	0.96	0.03558
17:11839301:G:A	49	100	1	0.01961
17:11839346:C:T	50	100	0.99	0.3593
17:11839433:A:G	50	100	1	0.01961
17:11839768:T:G	50	98	0.91	0.1901
17:11840445:T:C	50	98	0.99	0.453
17:11840965:T:G	50	100	1	0.01943
17:11841145:C:T	50	98	1	0.4499
17:11841520:T:A	50	100	1	0.01943
17:11841789:T:C	50	100	0.91	0.02669
17:11841920:C:T	50	100	1	0.01943
17:11842121:A:G	50	98	0.97	0.2921
17:11842385:T:G	50	98	0.79	0.04285
17:11842391:A:G	50	100	1	0.01144
17:11842816:C:T	50	98	1	0.03504
17:11843034:A:G	50	100	1	0.02487
17:11843080:T:C	50	98	0.92	0.03686
17:11843129:T:C	50	98	1	0.4541
17:11843147:C:T	50	100	1	0.02487
17:11843148:A:G	50	100	1	0.02487
17:11843225:T:C	50	98	1	0.4087
17:11843275:G:C	50	98	1	0.4087
17:11843566:T:G	50	100	1	0.02487
17:11843861:G:A	34	88.2	0.92	0.3052
17:11843869:A:G	34	97.1	0.93	0.03377
17:11844637:C:T	50	98	1	0.429
17:11844696:C:T	50	100	1	0.02487
17:11844723:C:T	50	100	1	0.02487
17:11845078:A:C	50	100	1	0.02542
17:11845099:T:C	50	100	1	0.02542
17:11845691:C:T	43	93	1	0.4089
17:11845715:G:A	48	100	1	0.01216
17:11845721:C:A	48	97.9	1	0.02487
17:11845743:G:T	45	100	0.89	0.01779
17:11845832:T:C	48	87.5	1	0.4916
17:11845865:T:C	50	96	0.95	0.02342
17:11845871:T:G	50	96	0.95	0.02469
17:11845924:T:G	50	98	1	0.02505
17:11846057:C:T	50	96	1	0.02524
17:11846063:A:G	50	96	0.99	0.0236
17:11846337:G:A	50	94	0.97	0.4323
17:11846435:G:A	50	100	0.89	0.0118
17:11846479:G:A	50	100	0.88	0.01725
17:11846484:G:A	50	100	1	0.01979
17:11846711:G:A	49	100	1	0.02397
17:11846913:G:A	50	100	0.74	0.02106
17:11847235:T:C	50	100	1	0.01235
17:11847395:A:G	50	98	1	0.4087
17:11847587:G:T	50	100	1	0.02505
17:11847701:G:A	50	100	1	0.0236
17:11847841:T:A	50	100	1	0.01089
17:11847866:A:G	50	100	1	0.01089
17:11847869:G:A	50	98	1	0.03613
17:11847932:C:T	50	100	1	0.02578
17:11848375:A:G	50	100	1	0.0118
17:11848534:A:T	50	100	1	0.0158
17:11848631:C:T	50	98	1	0.4083
17:11848734:T:C	50	98	1	0.408
17:11850248:G:A	50	100	1	0.02524
17:11850409:A:G	50	100	1	0.02596
17:11850431:T:C	50	100	1	0.02578
17:11850729:G:A	50	98	0.99	0.4203
17:11850831:T:A	50	98	1	0.431
17:11850835:A:G	50	98	1	0.431
17:11850952:A:G	50	100	1	0.03359
17:11851385:G:A	50	98	1	0.03704
17:11852074:C:T	50	98	1	0.405
17:11852148:C:T	50	100	1	0.01525
17:11852232:T:A	50	98	1	0.4405
17:11852257:G:A	50	100	0.99	0.4904
17:11852633:C:G	50	100	1	0.0158
17:11852828:A:G	40	97.5	0.83	0.01561
17:11852830:A:G	41	97.6	0.82	0.01834
17:11852834:A:G	42	92.9	0.88	0.04012
17:11852836:A:G	40	97.5	0.99	0.01725
17:11852838:A:G	42	97.6	1	0.01924
17:11852924:C:T	50	98	0.78	0.02959
17:11852943:A:G	50	100	0.94	0.01997
17:11853458:C:G	50	100	1	0.01053
17:11853854:A:T	50	100	1	0.01053
17:11854239:C:G	50	100	0.99	0.4909
17:11854779:A:G	50	100	1	0.01253
17:11854829:G:C	50	100	0.94	0.02469
17:11855204:G:A	50	98	0.98	0.4693
17:11856490:G:T	50	100	0.99	0.3537
17:11856562:C:T	50	96	1	0.04993
17:11856963:T:C	50	100	0.99	0.3758
17:11857337:C:T	50	100	0.93	0.02033
17:11857674:C:T	50	100	0.68	0.01434
17:11857826:C:T	50	100	0.98	0.03776
17:11857932:A:G	50	98	1	0.06645
17:11858182:A:G	50	100	0.67	0.02633
17:11858187:A:G	50	98	1	0.03776
17:11858251:T:A	50	100	0.99	0.488
17:11858358:C:T	50	98	0.97	0.2633
17:11859080:G:A	48	100	0.98	0.03922
17:11859185:G:A	50	98	1	0.01561
17:11859189:T:G	50	100	1	0.06645
17:11859333:A:G	50	100	1	0.01053
17:11859406:C:T	50	100	0.99	0.4621
17:11859482:G:A	50	100	0.95	0.01561
17:11859640:T:G	50	100	1	0.0374
17:11859714:A:G	50	100	0.99	0.4219
17:11859824:A:T	50	100	0.99	0.3555
17:11859842:C:T	50	100	0.85	0.02451
17:11860188:T:C	50	100	1	0.3773
17:11860225:T:A	50	100	0.88	0.02524
17:11860367:T:A	50	100	1	0.06554
17:11860419:T:C	50	100	0.92	0.02487
17:11860655:G:A	50	100	0.99	0.4617
17:11860689:G:A	50	100	1	0.0158
17:11860853:G:A	50	100	0.93	0.01071
17:11861041:T:C	50	100	0.85	0.01416
17:11861116:G:A	50	98	0.88	0.01071
17:11861173:T:C	50	96	0.87	0.01398
17:11861182:C:T	50	96	0.89	0.01471
17:11861183:A:C	50	96	0.84	0.01398
17:11861969:T:C	50	100	0.99	0.3555
17:11862032:C:A	50	100	0.68	0.0118
17:11863382:C:T	50	100	1	0.3771
17:11863598:G:A	49	98	1	0.3773
17:11863748:G:C	50	100	0.96	0.02505
17:11864819:G:C	50	98	1	0.3773
17:11864840:A:G	50	100	1	0.06572
17:11864861:T:G	50	100	1	0.3377
17:11864888:C:T	50	100	1	0.459
17:11865470:A:G	50	100	0.98	0.0285
17:11865782:A:G	50	100	1	0.04975
17:11865918:C:T	50	100	1	0.3767
17:11866150:G:A	50	100	1	0.0374
17:11866659:G:A	50	96	0.61	0.01144
17:11866746:C:T	50	100	0.99	0.4942
17:11866794:G:A	50	100	0.99	0.4437
17:11866820:G:A	50	100	1	0.01997
17:11866870:G:A	50	100	1	0.01053
17:11866886:C:T	50	100	1	0.01235
17:11866917:A:G	50	100	1	0.4434
17:11867035:T:C	50	100	1	0.0374
17:11867117:A:C	50	98	1	0.06554
17:11867289:T:G	50	100	1	0.01053
17:11867566:G:C	50	100	1	0.4492
17:11868440:C:T	50	100	1	0.02596
17:11868968:C:T	50	100	0.92	0.1874
17:11869273:G:A	50	98	0.98	0.04303
17:11869546:C:T	50	100	0.98	0.03922
17:11869562:C:T	50	100	1	0.03722
17:11869750:G:C	50	100	1	0.01053
17:11869788:T:G	50	100	0.99	0.4415
17:11869954:G:A	50	100	1	0.01598
17:11870070:C:T	49	100	1	0.4604
17:11870121:C:A	50	100	1	0.3782
17:11870168:G:A	50	100	0.99	0.0158
17:11870380:G:C	50	100	1	0.01053
17:11870443:C:T	50	100	1	0.08243
17:11870497:G:C	50	100	1	0.04956
17:11870898:A:G	50	100	1	0.01071
17:11870988:C:T	50	100	1	0.3773
17:11871051:G:A	50	100	1	0.0158
17:11871100:C:G	50	100	1	0.4497
17:11871902:C:G	50	98	0.66	0.03032
17:11872026:A:C	50	100	1	0.01107
17:11872043:C:T	50	100	0.99	0.3773
17:11872157:C:A	50	100	0.98	0.09041
17:11872394:A:G	50	100	0.96	0.03704
17:11872454:A:G	50	100	0.99	0.3867
17:11872460:T:C	50	100	0.99	0.3867
17:11872537:C:G	50	98	0.99	0.3869
17:11872694:G:A	50	100	0.99	0.3865
17:11872737:A:G	50	100	0.99	0.3873
17:11872781:A:G	50	100	0.98	0.4459
17:11872837:G:A	50	100	0.97	0.06736
17:11873012:A:C	50	100	0.98	0.3789
17:11873223:A:T	50	100	0.98	0.4835
17:11873741:G:A	50	98	0.64	0.03086
17:11873776:T:C	50	100	1	0.01126
17:11873912:A:T	50	100	0.97	0.4336
17:11874111:G:A	50	100	0.89	0.03395
17:11874527:A:G	50	100	0.88	0.0748
17:11874647:G:A	50	100	0.97	0.3471
17:11874649:A:C	50	100	0.91	0.0561
17:11874839:G:A	50	100	0.98	0.3471
17:11874923:G:A	50	100	0.97	0.342
17:11875541:A:C	50	98	0.95	0.02306
17:11875706:A:G	50	98	0.95	0.01053
17:11876029:T:C	50	90	0.84	0.1578
17:11876280:T:G	50	98	0.78	0.06826
17:11876709:T:C	50	94	0.87	0.4552
17:11876928:A:G	50	100	0.73	0.0158
17:11877030:T:G	50	100	0.95	0.03867
17:11877188:G:A	50	100	0.96	0.03867
17:11877345:C:T	50	100	0.96	0.03885
17:11877427:C:A	49	93.9	0.74	0.01307
17:11877725:C:A	50	98	0.93	0.07879
17:11878023:C:G	50	98	0.94	0.07879
17:11878754:C:T	50	98	0.94	0.132
17:11880467:A:G	50	100	0.99	0.01307
17:11880557:G:A	50	98	0.96	0.07916
17:11880873:G:C	50	100	0.99	0.01289
17:11881506:T:C	50	96	0.9	0.2436
17:11881512:T:C	50	92	0.9	0.4555
17:11881678:G:T	50	100	0.94	0.03758
17:11882432:T:C	50	100	0.62	0.01071
17:11882460:G:A	50	98	0.65	0.01634
17:11882547:C:G	50	98	0.93	0.3339
17:11882974:A:G	50	98	0.93	0.4613
17:11882991:A:G	50	100	0.81	0.02778
17:11883252:C:T	50	98	0.95	0.1338
17:11883510:G:A	50	100	0.97	0.02451
17:11883634:T:C	50	98	0.93	0.333
17:11883666:C:T	50	100	0.86	0.03159
17:11884619:A:G	49	98	0.94	0.3377
17:11884658:T:C	50	98	0.95	0.1839
17:11884982:C:T	50	100	0.95	0.03468
17:11885021:A:C	50	96	0.97	0.06899
17:11885280:A:C	50	98	0.94	0.134
17:11885323:G:C	50	100	1	0.01961
17:11886003:T:A	50	100	1	0.0118
17:11886581:C:T	50	100	1	0.01089
17:11886737:G:A	50	100	1	0.01198
17:11888185:T:C	50	100	0.66	0.01688
17:11888213:G:T	50	94	0.87	0.3244
17:11888272:T:C	50	100	0.62	0.02705
17:11888275:A:G	50	100	0.69	0.02378
17:11888836:A:T	50	98	0.98	0.4149
17:11889063:T:C	50	100	0.95	0.01089
17:11889958:A:G	50	100	1	0.02869
17:11890447:A:C	50	98	0.99	0.4185
17:11891226:G:A	50	100	1	0.01089
17:11891638:C:T	50	98	0.99	0.3613
17:11891841:G:A	50	100	1	0.02869
17:11892773:C:T	50	100	0.73	0.02415
17:11892849:T:C	50	98	0.99	0.3001
17:11892971:G:A	50	98	0.99	0.4194
17:11893264:A:G	50	100	1	0.01089
17:11893325:G:A	50	98	0.99	0.3758
17:11893708:C:T	50	90	0.91	0.3226
17:11893709:A:G	50	98	0.99	0.3756
17:11893847:C:T	50	100	0.9	0.01507
17:11894334:A:T	50	100	1	0.02869
17:11894755:A:G	50	98	0.98	0.3684
17:11895067:C:T	50	100	1	0.01144
17:11895191:G:A	50	98	0.99	0.4205
17:11895443:A:C	50	100	1	0.02887
17:11895510:A:G	50	100	0.96	0.1156
17:11896208:C:A	50	100	0.81	0.0118
17:11896273:T:C	50	98	0.99	0.3021
17:11896628:T:C	50	98	0.99	0.4198
17:11897045:A:G	50	96	0.99	0.3014
17:11897061:T:C	50	98	0.99	0.331
17:11897587:C:A	50	100	1	0.01089
17:11897983:C:T	50	100	0.99	0.3637
17:11897990:T:A	50	100	0.99	0.4119
17:11897992:T:C	50	100	0.99	0.3925
17:11898126:C:T	50	100	0.99	0.3638
17:11898149:G:A	50	100	1	0.01017
17:11898594:A:G	50	100	1	0.01071
17:11898840:C:T	50	100	1	0.02869
17:11899183:T:A	50	90	0.89	0.3854
17:11899195:T:A	50	100	0.99	0.411
17:11899301:T:C	50	100	0.82	0.01616
17:11900144:C:T	50	98	0.99	0.3355
17:11900642:G:C	50	100	0.97	0.05574
17:11900684:G:A	50	100	0.99	0.07553
17:11900720:G:A	50	100	1	0.01144
17:11901219:C:T	50	98	0.99	0.429
17:11901464:G:A	49	100	0.88	0.02741
17:11901467:G:A	49	98	0.99	0.05011
17:11901683:G:A	50	98	0.99	0.05047
17:11902097:T:A	50	100	0.99	0.04285
17:11902949:T:C	49	98	0.99	0.3052
17:11903333:A:G	50	98	0.99	0.3092
17:11903637:G:A	50	98	0.99	0.4185
17:11903771:C:T	50	100	1	0.02578
17:11904580:G:A	50	96	0.99	0.05501
17:11904914:A:G	50	100	0.99	0.04303
17:11905107:G:A	50	98	0.71	0.01162
17:11905174:T:C	50	98	0.98	0.2763
17:11905821:G:A	50	100	0.99	0.01507
17:11906057:T:C	50	98	0.98	0.2763
17:11906344:C:T	50	100	0.89	0.01053
17:11906437:G:A	50	100	0.81	0.01035
17:11906520:G:A	50	98	0.98	0.06373
17:11906542:G:A	50	98	0.98	0.07498
17:11906581:C:T	50	100	0.9	0.02233
17:11906643:A:G	50	82	0.93	0.4214
17:11906703:T:A	50	100	0.98	0.01362
17:11906747:C:T	50	98	0.98	0.07934
17:11907370:T:C	50	100	0.95	0.01543
17:11907532:C:T	50	82	0.9	0.3954
17:11907636:C:T	50	88	0.93	0.4054
17:11907792:A:G	50	96	0.91	0.02397
17:11908349:C:T	50	100	1	0.1609
17:11908534:A:T	50	100	1	0.1975
17:11908677:A:G	50	100	1	0.1995
17:11908833:G:A	50	100	0.99	0.1955
17:11908907:G:A	50	100	1	0.1977
17:11909076:G:C	50	100	1	0.1997
17:11909443:G:A	50	100	1	0.1979
17:11909575:A:G	50	100	1	0.1981
17:11909783:C:T	50	98	0.89	0.0305
17:11909890:C:T	50	100	1	0.1919
17:11909978:T:C	50	100	1	0.1979
17:11909994:C:T	50	98	1	0.2489
17:11910469:C:T	50	98	0.97	0.3322
17:11910614:C:T	50	100	1	0.1917
17:11910998:G:T	50	98	0.97	0.3322
17:11911061:G:T	50	100	1	0.1981
17:11911315:A:G	50	100	1	0.1981
17:11911342:T:G	50	100	1	0.1981
17:11911377:A:G	50	100	1	0.1981
17:11911870:G:T	50	100	1	0.1981
17:11912123:T:C	50	100	0.98	0.04466
17:11912130:G:T	50	98	0.94	0.04793
17:11912319:A:G	50	100	1	0.1981
17:11912371:T:A	50	100	0.97	0.07099
17:11912432:C:T	50	100	1	0.2507
17:11912879:T:G	50	100	1	0.01416
17:11913345:C:G	50	100	1	0.1997
17:11913565:G:A	50	100	1	0.2006
17:11913601:T:C	49	100	1	0.1995
17:11913738:C:T	50	100	0.99	0.04448
17:11913739:A:G	50	98	0.96	0.3664
17:11913977:T:C	50	100	1	0.2001
17:11914085:C:T	50	100	1	0.2001
17:11914086:A:G	50	100	1	0.2001
17:11914255:A:G	50	100	1	0.2003
17:11914493:C:T	50	100	1	0.2001
17:11914754:C:T	50	100	1	0.01162
17:11914818:G:C	50	96	0.86	0.02832
17:11915152:C:A	50	100	0.98	0.05102
17:11916040:A:T	50	100	1	0.2006
17:11916304:C:T	50	100	0.95	0.0374
17:11917071:T:A	50	100	0.99	0.1959
17:11917373:T:C	50	100	1	0.1881
17:11917555:T:C	50	100	0.99	0.1924
17:11917732:G:A	50	100	1	0.1808
17:11918180:T:G	50	100	1	0.2527
17:11918221:T:C	48	100	1	0.1581
17:11918293:G:A	50	100	0.82	0.01107
17:11918632:G:T	50	100	1	0.1919
17:11918731:A:T	50	96	0.96	0.3259
17:11918948:T:C	50	100	1	0.1859
17:11919108:A:G	50	100	1	0.1919
17:11919254:A:G	50	100	1	0.193
17:11919276:A:G	50	100	0.94	0.09731
17:11919278:A:G	50	100	1	0.1919
17:11919322:T:C	50	100	1	0.1932
17:11919352:A:G	49	100	1	0.1919
17:11919410:G:C	50	100	1	0.1819
17:11919420:G:A	50	98	0.98	0.01017
17:11919482:G:A	50	100	0.98	0.05138
17:11920863:G:A	50	100	0.98	0.01852
17:11921010:G:A	50	100	1	0.1914
17:11921012:G:A	50	100	1	0.1914
17:11921096:G:A	50	100	0.84	0.05265
17:11921118:G:T	50	100	0.99	0.0187
17:11921449:T:C	50	100	1	0.1912
17:11921638:A:G	50	100	0.85	0.05247
17:11922093:T:C	50	100	0.98	0.01107
17:11922223:T:G	50	100	1	0.1926
17:11922319:T:C	50	100	1	0.1859
17:11922695:C:A	50	100	0.71	0.01344
17:11923058:T:G	50	100	0.99	0.1915
17:11923098:T:G	50	100	1	0.1915
17:11923314:T:C	50	100	1	0.1915
17:11923315:G:A	50	100	1	0.1665
17:11923387:T:C	50	100	1	0.1917
17:11923576:G:A	50	96	0.98	0.3362
17:11923632:C:G	50	100	1	0.1915
17:11923635:T:C	50	100	0.99	0.2558
17:11923795:G:A	50	100	1	0.1665
17:11923796:C:A	50	100	1	0.1915
17:11924036:T:C	50	96	0.98	0.3666
17:11924051:T:G	50	100	0.97	0.04031
17:11924252:T:A	50	100	1	0.1915
17:11924350:C:T	50	100	1	0.1828
17:11924487:A:G	50	100	0.99	0.1834
17:11924684:C:T	50	98	0.99	0.155
17:11924858:A:G	50	100	0.95	0.03286
17:11924916:G:A	50	100	0.98	0.2482
17:11924928:T:A	50	100	0.93	0.03177
17:11925063:T:G	50	100	0.99	0.01126
17:11925148:C:T	50	100	1	0.03232
17:11925563:T:C	50	100	0.98	0.02197
17:11925699:T:C	50	96	0.94	0.4181
17:11926038:A:G	38	84.2	0.81	0.1652
17:11926067:G:T	45	100	0.99	0.01398
17:11926068:G:T	41	97.6	0.93	0.1728
17:11926627:T:C	50	100	0.95	0.01561
17:11926846:A:G	50	100	0.98	0.2019
17:11927319:T:G	50	100	0.99	0.2026
17:11927561:G:A	50	100	0.97	0.215
17:11927869:T:C	50	100	0.97	0.2259
17:11928122:T:C	50	100	0.88	0.03214
17:11928155:G:C	50	100	0.99	0.203
17:11929020:C:A	48	100	0.99	0.01416
17:11929079:A:G	48	95.8	0.98	0.4326
17:11929149:C:G	50	100	0.98	0.2151
17:11929247:G:A	50	98	0.98	0.06627
17:11929850:C:T	50	100	0.99	0.01489
17:11929970:A:G	50	100	0.99	0.2255
17:11930048:G:A	50	100	0.99	0.2255
17:11931465:T:C	50	96	0.81	0.0187
17:11931761:T:C	50	100	1	0.02215
17:11931980:T:C	50	100	0.99	0.02723
17:11932004:C:T	50	100	0.99	0.1757
17:11932014:G:A	50	100	1	0.215
17:11933402:T:C	50	100	0.99	0.435
17:11933506:G:A	50	100	0.75	0.01398
17:11933568:T:C	50	100	0.99	0.4319
17:11933844:T:C	50	100	1	0.215
17:11934739:G:A	50	100	0.99	0.03704
17:11935266:G:A	49	100	0.99	0.01398
17:11935743:A:C	50	100	1	0.0138
17:11936175:G:A	50	100	1	0.2246
17:11936223:G:A	50	100	1	0.2246
17:11936250:A:T	50	100	1	0.2166
17:11936333:G:A	50	100	0.99	0.2142
17:11936358:G:A	50	100	0.99	0.2142
17:11936595:G:C	47	100	0.99	0.2398
17:11937211:A:C	50	100	1	0.4779
17:11937299:G:A	50	100	0.98	0.07898
17:11937746:G:C	50	100	0.89	0.01779
17:11938036:C:T	50	100	1	0.4688
17:11938111:G:T	50	100	1	0.187
17:11938319:T:C	50	100	1	0.467
17:11938470:C:A	50	84	0.93	0.2653
17:11938895:G:A	50	100	0.99	0.2466
17:11939667:G:A	50	100	1	0.1748
17:11939946:C:T	50	100	1	0.4359
17:11940059:A:G	50	100	1	0.4664
17:11940465:G:A	50	100	1	0.2458
17:11940471:T:A	50	100	1	0.2115
17:11941952:T:G	50	100	1	0.1917
17:11942639:C:A	50	100	0.99	0.2594
17:11942991:G:C	50	100	1	0.2487
17:11943311:G:T	50	100	0.96	0.01107
17:11943404:C:T	50	100	1	0.01107
17:11943655:T:C	50	100	1	0.4749
17:11943934:G:A	50	100	1	0.2259
17:11944059:G:A	50	100	1	0.01416
17:11944605:A:G	50	100	1	0.2259
17:11945038:C:T	50	100	1	0.0325
17:11945095:G:C	50	100	0.96	0.06427
17:11945308:A:G	50	100	1	0.4134
17:11945496:A:C	50	100	1	0.4615
17:11945771:A:G	50	100	1	0.1799
17:11946718:A:G	50	98	0.98	0.09858
17:11946855:C:T	50	100	1	0.03994
17:11947037:A:C	50	100	0.99	0.4473
17:11947746:C:T	50	100	1	0.01162
17:11947884:C:T	50	100	1	0.177
17:11947915:C:T	50	100	1	0.3925
17:11947956:G:A	50	100	1	0.0118
17:11947957:G:A	50	100	1	0.177
17:11948090:G:A	50	100	1	0.01162
17:11948371:G:A	50	100	1	0.215
17:11948377:T:C	50	100	1	0.4406
17:11948595:C:T	50	100	1	0.1714
17:11949630:C:T	50	100	1	0.04176
17:11949780:A:G	50	100	1	0.1761
17:11950714:C:T	50	100	1	0.4546
17:11950876:G:C	50	100	1	0.2139
17:11950985:C:T	50	100	1	0.4435
17:11951322:C:A	50	100	1	0.4435
17:11951780:G:A	50	100	1	0.01107
17:11952879:A:T	50	100	1	0.01107
17:11952905:G:A	50	100	1	0.03032
17:11953173:T:G	50	100	1	0.4564
17:11953177:T:C	50	100	1	0.4561
17:11953273:G:C	50	100	1	0.01107
17:11953385:C:G	50	100	1	0.2101
17:11953582:C:T	50	100	0.99	0.03867
17:11953583:G:A	50	98	1	0.01452
17:11953639:G:A	50	100	0.99	0.01271
17:11953672:C:T	50	100	1	0.173
17:11953673:G:A	50	100	1	0.04684
17:11953723:C:T	50	100	1	0.4432
17:11954052:T:G	50	100	1	0.01344
17:11954072:A:G	50	100	1	0.01344
17:11954135:T:C	50	100	0.98	0.0354
17:11954256:A:G	50	100	1	0.1734
17:11954695:A:G	49	98	0.99	0.4572
17:11954787:A:G	49	100	0.96	0.05156
17:11954789:G:A	50	100	1	0.01344
17:11954834:A:G	50	100	1	0.01126
17:11955406:A:T	50	100	1	0.4579
17:11955408:T:C	50	100	1	0.01416
17:11955443:G:A	50	100	1	0.3883
17:11955632:G:A	50	100	1	0.3883
17:11956064:T:C	50	100	1	0.03377
17:11956278:T:C	50	100	1	0.2458
17:11956279:T:G	50	100	0.99	0.4985
17:11957165:A:C	50	100	1	0.2458
17:11957876:T:C	50	98	0.99	0.09495
17:11957945:A:C	50	100	1	0.01416
17:11958398:G:A	50	100	1	0.01416
17:11958564:C:T	50	100	1	0.4595
17:11958698:G:T	50	100	1	0.01416
17:11958702:C:T	50	100	0.92	0.01471
17:11958726:T:C	50	100	1	0.01198
17:11958823:G:A	50	100	0.99	0.01888
17:11959524:T:C	50	100	1	0.1781
17:11959652:A:G	50	100	1	0.0138
17:11960006:G:A	50	100	1	0.01344
17:11960309:G:A	50	98	0.98	0.0915
17:11960479:T:C	48	100	1	0.01344
17:11960482:G:A	49	100	1	0.01362
17:11960484:A:T	49	100	1	0.01362
17:11960621:T:C	50	100	1	0.05156
17:11960622:A:G	50	100	1	0.01344
17:11960689:G:T	50	100	1	0.05138
17:11960864:G:A	50	100	1	0.2102
17:11961022:C:G	50	100	1	0.4459
17:11961125:A:G	50	98	1	0.4043
17:11961173:G:A	50	96	0.74	0.01816
17:11961213:A:G	50	100	0.9	0.01344
17:11961279:C:G	50	100	1	0.1777
17:11961294:A:G	50	100	1	0.01344
17:11961508:G:A	50	100	1	0.01344
17:11961533:A:G	50	100	1	0.01344
17:11961679:T:C	50	100	1	0.01344
17:11961793:G:A	50	100	1	0.1797
17:11962145:G:A	50	100	1	0.1777
17:11962473:G:C	50	100	0.96	0.1191
17:11962533:T:C	50	100	1	0.01362
17:11962597:G:A	50	100	1	0.01344
17:11962659:A:G	50	100	1	0.01344
17:11962842:A:T	50	100	1	0.01344
17:11962934:G:A	50	100	1	0.1777
17:11962949:A:T	50	100	1	0.1777
17:11962968:A:G	50	100	1	0.01344
17:11963007:G:A	50	100	1	0.01344
17:11963206:G:A	50	100	1	0.2464
17:11963388:C:T	50	100	1	0.01344
17:11963395:T:C	50	100	1	0.1777
17:11963574:A:G	50	100	1	0.4951
17:11963668:A:T	50	100	1	0.1776
17:11963744:A:G	50	100	1	0.01362
17:11963764:T:C	50	100	1	0.2462
17:11964488:T:C	50	100	1	0.01344
17:11964497:G:A	50	100	1	0.01344
17:11964544:C:A	50	100	1	0.01344
17:11964659:C:T	50	100	1	0.01344
17:11964824:G:A	50	100	1	0.1797
17:11964859:C:G	50	100	1	0.01344
17:11964921:C:T	50	100	1	0.01344
17:11965045:A:G	50	100	1	0.1797
17:11965483:G:A	50	100	1	0.01344
17:11965609:C:T	50	100	1	0.1777
17:11965610:G:A	50	100	1	0.01362
17:11965706:G:A	50	100	1	0.01344
17:11965789:A:G	50	100	1	0.01344
17:11965918:C:A	50	100	1	0.01344
17:11966173:T:A	50	100	1	0.05084
17:11966300:G:A	50	100	1	0.01416
17:11966634:C:T	50	100	1	0.01107
17:11966685:G:A	50	100	1	0.01344
17:11966859:A:G	50	100	1	0.01344
17:11966874:C:A	50	100	1	0.01344
17:11966913:G:T	50	100	1	0.01344
17:11966949:T:C	50	100	1	0.01126
17:11967153:C:T	50	100	1	0.2108
17:11967199:T:C	50	100	1	0.1741
17:11967225:G:T	50	100	1	0.2108
17:11967405:T:C	50	100	1	0.4873
17:11967490:G:A	50	100	0.92	0.01216
17:11967499:G:T	50	100	1	0.01344
17:11967717:T:C	50	100	1	0.01344
17:11967818:T:C	50	100	1	0.05084
17:11967889:T:G	50	100	1	0.01344
17:11968079:T:C	50	100	1	0.05084
17:11968083:T:A	50	100	1	0.05084
17:11968127:C:T	50	100	1	0.02487
17:11968200:G:A	50	100	1	0.01344
17:11968257:A:G	50	100	1	0.4043
17:11968618:C:T	50	100	1	0.01344
17:11968697:C:T	50	100	0.92	0.03613
17:11968786:C:G	50	100	1	0.01344
17:11968849:A:G	50	100	1	0.4588
17:11968863:T:C	50	100	1	0.01344
17:11968897:T:C	50	100	1	0.01344
17:11969030:A:G	50	100	1	0.01344
17:11969195:A:G	50	100	1	0.01344
17:11969615:T:C	50	100	0.98	0.01107
17:11969856:G:C	50	100	1	0.01344
17:11969905:G:A	50	100	1	0.01344
17:11969985:T:C	50	100	1	0.4043
17:11970150:C:T	50	100	1	0.1783
17:11970236:C:G	50	100	1	0.01362
17:11970507:A:G	49	100	1	0.01344
17:11970687:A:G	50	100	1	0.01362
17:11970968:G:A	50	100	1	0.1761
17:11971090:T:C	50	100	1	0.01344
17:11971384:G:A	50	100	1	0.1723
17:11971388:A:G	50	100	1	0.01344
17:11971436:C:T	50	100	1	0.01126
17:11971792:T:C	50	100	1	0.01344
17:11971813:G:A	50	100	1	0.2249
17:11971845:A:T	50	100	1	0.2121
17:11971925:A:G	50	98	1	0.2288
17:11972182:A:G	50	100	0.98	0.01344
17:11972238:T:C	50	100	1	0.01362
17:11972297:C:T	50	100	0.96	0.01362
17:11972299:G:C	50	100	1	0.01362
17:11972341:T:C	50	100	1	0.01344
17:11972366:A:G	50	100	1	0.1779
17:11972606:C:T	50	100	1	0.01344
17:11972607:A:G	50	100	1	0.01344
17:11972640:T:C	50	96	1	0.2765
17:11972641:G:A	49	100	1	0.05084
17:11972727:C:T	44	77.3	0.61	0.02324
17:11972941:G:A	46	100	1	0.2124
17:11973256:T:C	50	100	1	0.01344
17:11973285:G:A	50	100	1	0.01344
17:11973310:C:T	50	100	1	0.01344
17:11973393:C:A	50	98	1	0.4579
17:11973428:A:G	50	100	1	0.01344
17:11973840:C:G	50	100	1	0.2122
17:11973874:G:A	50	100	1	0.01344
17:11973880:C:T	50	100	1	0.01362
17:11973888:C:T	50	100	1	0.01344
17:11973912:G:A	50	100	1	0.01344
17:11973996:G:A	50	100	1	0.01344
17:11974058:C:T	50	100	1	0.03123
17:11974127:A:G	50	100	1	0.01344
17:11974171:A:G	50	100	1	0.2117
17:11974192:C:T	50	100	0.99	0.03595
17:11974208:T:C	50	100	1	0.01344
17:11974246:A:G	50	100	0.99	0.01362
17:11974465:T:C	50	100	1	0.01362
17:11974866:C:A	50	100	1	0.05047
17:11975293:A:C	50	96	0.64	0.01834
17:11975368:T:C	50	100	1	0.01344
17:11975761:C:T	50	100	0.97	0.0138
17:11975770:G:A	50	100	1	0.01344
17:11975969:C:T	50	100	1	0.4528
17:11976008:T:C	50	100	1	0.01398
17:11976069:A:G	50	100	1	0.01344
17:11976079:G:A	50	100	1	0.01344
17:11976364:T:C	50	100	1	0.01344
17:11976389:T:C	50	100	1	0.01344
17:11976438:C:T	50	100	1	0.01344
17:11976579:G:A	50	100	1	0.01344
17:11976639:C:T	50	94	1	0.4581
17:11976673:A:C	50	100	1	0.01344
17:11976840:C:T	50	98	1	0.2119
17:11976922:T:G	50	100	1	0.01344
17:11976979:C:G	50	100	1	0.01416
17:11977284:G:A	50	100	0.99	0.03813
17:11977288:G:A	50	100	1	0.01344
17:11977527:G:A	50	96	0.92	0.01888
17:11977582:T:C	50	100	1	0.01344
17:11977795:A:C	50	100	1	0.01344
17:11978062:A:G	50	100	1	0.01362
17:11978146:T:C	50	100	1	0.01362
17:11978475:G:T	50	100	0.99	0.03577
17:11979317:T:C	50	100	1	0.01344
17:11979647:A:T	50	100	1	0.05047
17:11979670:C:T	50	100	1	0.01344
17:11979840:C:T	50	100	1	0.01344
17:11979847:G:T	50	100	0.97	0.01344
17:11979895:T:C	50	100	0.95	0.01126
17:11980111:T:C	50	100	1	0.2113
17:11980265:T:A	50	100	1	0.1781
17:11980451:T:C	50	100	1	0.01344
17:11980484:G:A	50	100	1	0.1757
17:11980582:A:G	50	100	1	0.4546
17:11980620:T:C	50	100	1	0.01126
17:11980711:A:G	50	100	1	0.01344
17:11980714:A:G	50	100	1	0.01344
17:11980737:T:C	50	100	1	0.01344
17:11980750:C:G	50	100	1	0.1757
17:11980800:A:G	50	100	1	0.01344
17:11981166:T:C	50	100	0.96	0.02015
17:11981199:C:T	50	100	1	0.1757
17:11981489:T:G	50	100	1	0.01598
17:11981732:C:T	50	100	1	0.01344
17:11982045:C:G	50	100	0.99	0.03123
17:11982091:C:T	50	100	1	0.01089
17:11982341:T:C	50	100	0.95	0.03667
17:11982722:G:A	46	100	1	0.2113
17:11982773:C:T	50	100	1	0.01344
17:11982778:T:C	50	100	1	0.01344
17:11982826:C:T	50	100	1	0.01344
17:11983212:T:C	50	100	1	0.01344
17:11983225:C:T	50	100	1	0.2121
17:11983342:T:G	50	100	0.97	0.01344
17:11983547:T:C	50	100	1	0.4577
17:11983613:G:C	50	100	1	0.01344
17:11983679:T:C	50	100	1	0.01344
17:11983785:C:T	50	100	1	0.01344
17:11983916:G:A	50	100	1	0.01362
17:11984670:G:A	50	100	1	0.01344
17:11984742:T:C	50	98	0.96	0.4517
17:11984864:C:G	50	100	1	0.01107
17:11985230:C:T	50	100	1	0.0167
17:11986104:T:C	50	100	1	0.2024
17:11986725:T:C	50	100	1	0.01307
17:11986733:A:C	50	100	1	0.0167
17:11987104:C:T	50	100	1	0.01307
17:11987111:A:G	50	100	1	0.01307
17:11987148:C:T	50	100	1	0.1912
17:11987190:A:G	50	100	1	0.01307
17:11987677:T:C	50	100	1	0.01307
17:11987696:C:T	50	100	1	0.01307
17:11987718:C:T	50	100	1	0.01307
17:11987879:T:C	50	100	1	0.01089
17:11987962:C:T	50	100	1	0.04775
17:11988281:A:G	50	100	1	0.01307
17:11988369:G:T	50	100	1	0.1934
17:11988379:G:C	50	100	0.99	0.02687
17:11988439:A:G	50	100	1	0.01307
17:11988511:C:T	50	100	1	0.01416
17:11988589:C:T	50	100	1	0.01325
17:11988606:A:G	50	100	1	0.01307
17:11988685:A:G	50	100	0.72	0.02415
17:11988698:A:T	50	100	1	0.01307
17:11988788:T:C	50	98	1	0.215
17:11988895:C:T	50	100	1	0.2023
17:11988896:C:T	50	100	1	0.01307
17:11989020:A:G	50	100	1	0.01307
17:11989342:C:T	50	100	1	0.01307
17:11989368:T:C	50	100	1	0.01307
17:11989371:G:A	50	100	1	0.2023
17:11989416:C:G	50	100	1	0.2017
17:11989438:C:T	50	100	0.76	0.0167
17:11989459:C:T	50	100	1	0.01307
17:11989465:C:T	50	100	1	0.01307
17:11989466:A:G	50	100	1	0.01307
17:11989621:C:A	50	100	1	0.01307
17:11989767:T:G	50	100	1	0.1877
17:11989776:A:T	50	100	1	0.01307
17:11989848:G:A	50	100	1	0.01307
17:11989976:G:C	50	100	1	0.01307
17:11990372:C:T	50	100	1	0.01089
17:11990397:A:G	50	100	1	0.01307
17:11990878:C:T	50	100	1	0.2015
17:11991483:C:G	50	100	0.99	0.2182
17:11991652:T:C	50	100	0.99	0.1525
17:11991671:A:G	50	100	1	0.2228
17:11991672:G:T	50	100	1	0.2229
17:11991673:A:C	50	100	1	0.2228
17:11991856:C:T	50	100	0.99	0.1527
17:11993191:G:A	50	100	1	0.01107
17:11993622:C:T	50	100	1	0.01107
17:11993636:C:T	50	100	1	0.2228
17:11993697:A:G	50	100	1	0.01126
17:11994390:G:A	50	100	1	0.4076
17:11994496:T:C	50	100	1	0.01107
17:11995104:T:G	50	100	1	0.3882
17:11995122:C:T	50	100	1	0.02705
17:11995369:A:T	49	100	1	0.1845
17:11995499:G:A	49	100	1	0.1707
17:11995513:T:C	49	100	1	0.2208
17:11995708:G:A	50	100	1	0.01344
17:11995887:A:C	50	100	1	0.1685
17:11996147:T:C	50	100	1	0.01162
17:11996198:A:G	50	100	1	0.1563
17:11996296:C:T	50	100	1	0.1696
17:11996467:C:A	50	100	1	0.01162
17:11996646:A:G	50	98	0.99	0.104
17:11996660:T:C	50	100	1	0.4397
17:11996697:T:C	50	100	1	0.01144
17:11997034:C:T	50	100	1	0.1567
17:11997123:C:A	50	100	1	0.3902
17:11997220:C:A	50	100	1	0.01144
17:11997613:C:T	50	100	0.95	0.0158
17:11997616:C:G	50	100	1	0.01162
17:11997617:A:G	50	100	0.81	0.01834
17:11997729:A:G	50	100	1	0.1507
17:11998089:A:G	50	100	1	0.2021
17:11998361:C:T	50	100	1	0.01344
17:11998592:C:T	50	100	1	0.01107
17:11998722:C:T	50	100	1	0.1523
17:11998844:T:G	49	93.9	0.98	0.3776
17:11998846:T:G	50	94	1	0.386
17:11998923:A:G	50	100	1	0.1523
17:11999274:C:T	50	100	1	0.01162
17:11999323:C:T	50	100	1	0.01344
17:11999638:T:C	50	100	1	0.0118
17:11999647:G:T	50	100	1	0.01107
17:11999741:G:A	50	100	1	0.01416
17:12000181:A:C	50	100	1	0.0118
17:12000240:A:G	50	100	1	0.0158
17:12000534:A:C	50	100	1	0.01779
17:12001218:G:A	50	98	1	0.3894
17:12001334:T:C	50	100	0.97	0.1229
17:12001455:C:G	50	100	0.96	0.01543
17:12001736:G:A	49	100	1	0.3849
17:12002270:T:C	50	100	1	0.02996
17:12002273:G:A	50	98	0.9	0.01035
17:12002293:A:C	50	100	1	0.3896
17:12002356:T:C	50	100	0.88	0.01816
17:12003034:A:C	50	100	1	0.3847
17:12003124:A:G	50	100	1	0.3847
17:12003311:C:T	50	100	1	0.01126
17:12003415:G:A	50	100	1	0.04847
17:12003744:C:G	50	100	1	0.4281
17:12004705:A:G	50	100	0.99	0.3845
17:12005037:A:G	50	100	1	0.0118
17:12005225:A:T	50	100	1	0.3898
17:12005731:T:C	50	100	1	0.2206
17:12005953:G:T	50	100	0.96	0.04829
17:12006341:A:G	50	100	0.99	0.3882
17:12006567:A:G	49	100	0.99	0.3844
17:12006907:C:A	50	100	1	0.3716
17:12006922:T:C	50	100	0.97	0.02578
17:12007406:A:G	50	100	1	0.0167
17:12008080:A:C	50	100	1	0.2206
17:12008445:A:G	50	100	0.99	0.2215
17:12009667:G:T	50	100	0.99	0.2175
17:12009688:A:G	50	100	1	0.2206
17:12009775:C:T	50	100	1	0.2206
17:12010602:G:A	50	100	0.97	0.03631
17:12010790:T:C	50	100	1	0.0699
17:12011298:A:G	50	100	0.97	0.0345
17:12011397:T:A	50	100	0.99	0.2164
17:12011476:T:C	49	100	0.99	0.2239
17:12013981:T:C	50	98	0.99	0.392
17:12014258:A:G	50	96	1	0.2206
17:12014606:T:C	50	100	0.99	0.04847
17:12014746:G:C	50	100	0.99	0.2195
17:12015874:T:C	50	100	1	0.1649
17:12017826:G:A	50	100	1	0.01507
17:12018534:A:G	50	100	1	0.3949
17:12018627:T:C	50	100	1	0.2195
17:12018921:G:T	50	100	1	0.2195
17:12019291:T:C	50	100	1	0.01126
17:12019445:A:T	50	100	0.8	0.01416
17:12019469:G:A	50	100	0.87	0.02306
17:12019587:G:T	50	100	0.99	0.3675
17:12019847:A:T	50	100	1	0.2159
17:12020250:C:G	50	100	1	0.2155
17:12020692:A:C	50	100	0.87	0.0118
17:12020803:T:C	50	100	0.99	0.2168
17:12021118:T:C	50	100	1	0.04684
17:12021154:C:T	50	100	0.99	0.2137
17:12022019:T:C	50	100	0.98	0.1587
17:12022796:G:C	50	100	0.99	0.01344
17:12023516:C:G	50	100	1	0.04684
17:12023521:C:G	50	100	0.99	0.06826
17:12023620:G:A	50	100	1	0.04684
17:12023785:G:A	50	100	1	0.02705
17:12024140:A:G	50	100	0.99	0.2295
17:12024318:C:T	50	100	0.99	0.207
17:12024977:G:T	50	100	0.98	0.02923
17:12025712:G:A	50	100	0.98	0.1311
17:12026408:G:A	50	100	1	0.01107
17:12027467:A:T	50	100	0.99	0.2102
17:12027664:T:G	50	100	0.96	0.07426
17:12029200:C:T	50	100	1	0.3914
17:12030336:A:G	50	100	0.99	0.2139
17:12030657:A:T	50	100	0.99	0.3725
17:12031701:C:T	50	100	0.98	0.04702
17:12031709:T:C	50	100	0.97	0.02487
17:12031800:T:C	50	100	1	0.0118
17:12032604:A:G	50	100	1	0.01107
17:12034128:C:A	50	100	0.96	0.03413
17:12034593:C:T	50	100	1	0.01107
17:12035227:T:C	50	100	1	0.01107
17:12035246:G:A	50	100	1	0.01307
17:12035469:T:A	50	100	1	0.2066
17:12037843:C:G	50	100	1	0.01107
17:12038166:C:T	50	100	1	0.3952
17:12038177:A:T	50	100	0.99	0.3951
17:12038358:T:C	50	100	1	0.2197
17:12039095:G:A	50	100	1	0.01107
17:12039671:A:G	50	100	0.95	0.04557
17:12040384:C:T	50	100	0.98	0.08515
17:12040949:T:C	50	100	0.99	0.01344
17:12041173:A:G	50	98	0.96	0.0305
17:12041906:C:T	50	96	0.97	0.2484
17:12042465:G:T	50	100	0.99	0.2086
17:12043189:A:G	50	100	0.99	0.2086
17:12043239:T:G	50	100	0.98	0.01634
17:12043315:A:C	50	98	0.99	0.4207
17:12043448:G:T	50	100	0.99	0.02723
17:12043757:T:G	50	100	0.99	0.2088
17:12044061:C:G	50	100	0.99	0.2206
17:12044293:G:A	50	100	1	0.01162
17:12044616:T:C	50	100	1	0.04702
17:12045644:T:G	50	100	1	0.08206
17:12046119:T:A	50	100	1	0.08333
17:12046899:C:A	50	100	1	0.0423
17:12047017:T:C	50	100	1	0.0118
17:12047061:G:A	50	100	1	0.2233
17:12047065:C:T	50	100	1	0.06972
17:12047137:C:G	50	100	0.99	0.2093
17:12047183:T:C	50	100	1	0.08351
17:12048678:C:T	50	100	1	0.1736
17:12048998:C:T	50	100	1	0.1616
17:12049791:A:G	50	100	1	0.01107
17:12050190:G:A	50	100	1	0.3607
17:12051313:A:G	50	100	1	0.01144
17:12051925:T:A	50	100	1	0.01126
17:12052296:C:G	50	100	1	0.1423
17:12052610:G:A	50	100	1	0.1616
17:12053675:T:C	49	100	1	0.1616
17:12054382:A:G	50	100	1	0.2086
17:12054736:A:G	50	100	1	0.1485
17:12055354:T:C	50	100	1	0.2146
17:12056502:C:T	50	100	1	0.4343
17:12057332:A:G	50	100	1	0.1737
17:12057684:C:T	50	100	1	0.04811
17:12058701:G:A	50	100	0.98	0.08551
17:12059942:T:C	50	100	1	0.06826
17:12060046:T:C	50	100	0.98	0.1643
17:12060243:T:C	50	100	0.98	0.1612
17:12060606:A:G	50	100	0.99	0.4285
17:12060748:C:T	49	100	0.97	0.1616
17:12060750:C:T	49	100	0.98	0.161
17:12060954:G:A	50	100	0.98	0.1612
17:12061906:A:T	50	100	0.98	0.1612
17:12062135:G:A	50	100	0.99	0.4272
17:12062501:A:T	50	100	0.99	0.4343
17:12062800:G:A	50	100	0.98	0.02905
17:12063312:C:G	50	100	1	0.3132
17:12063583:G:A	50	100	1	0.1647
17:12063855:C:A	50	100	0.99	0.1614
17:12064269:G:C	50	100	0.9	0.01198
17:12064370:G:A	50	100	0.99	0.1601
17:12064812:G:A	50	100	0.99	0.02524
17:12065107:G:A	50	100	0.99	0.1618
17:12065196:C:A	50	100	1	0.1649
17:12065280:T:G	50	100	1	0.1618
17:12065361:C:T	50	100	0.78	0.01398
17:12066356:A:G	50	100	1	0.1618
17:12066530:T:C	50	100	1	0.1618
17:12066687:C:T	50	100	1	0.1618
17:12066967:G:A	50	98	0.73	0.02288
17:12067234:C:G	50	100	1	0.2104
17:12067361:T:C	50	100	1	0.1618
17:12067366:C:T	50	100	1	0.1619
17:12067516:C:T	50	100	1	0.1618
17:12067749:A:G	50	100	1	0.1618
17:12067978:G:A	50	100	1	0.01126
17:12068300:C:G	50	100	1	0.1619
17:12068495:G:A	50	100	1	0.1618
17:12069102:A:G	50	100	1	0.4357
17:12069930:T:C	38	89.5	0.96	0.1589
17:12070559:G:A	50	100	1	0.1618
17:12070683:T:C	50	100	1	0.15
17:12070753:A:G	50	100	0.94	0.02741
17:12070991:C:T	50	100	1	0.1618
17:12070992:C:T	50	100	1	0.1618
17:12071228:C:T	50	100	1	0.1618
17:12072816:C:T	50	100	1	0.1618
17:12073183:T:C	50	100	1	0.1618
17:12073219:T:C	50	100	1	0.01325
17:12073635:T:C	50	100	0.91	0.01834
17:12073812:G:C	50	100	0.97	0.1556
17:12073963:G:A	50	100	0.99	0.2128
17:12074075:T:C	50	98	0.99	0.1547
17:12074635:G:A	50	100	1	0.3952
17:12074759:G:T	50	100	1	0.1618
17:12074770:G:T	50	100	1	0.4343
17:12075077:T:A	50	100	1	0.1619
17:12075387:T:A	50	98	0.97	0.02977
17:12075401:A:G	50	100	1	0.1618
17:12076283:G:C	47	100	1	0.01089
17:12077206:G:T	50	100	1	0.04702
17:12077761:C:T	50	100	1	0.4426
17:12078129:G:C	50	100	1	0.1616
17:12078644:G:C	50	100	0.99	0.15
17:12079238:T:C	49	100	1	0.1616
17:12080487:A:G	50	100	1	0.1619
17:12080915:G:C	50	100	1	0.4339
17:12081022:C:T	50	100	1	0.1647
17:12082187:T:C	50	100	1	0.2104
17:12082257:T:C	50	100	1	0.4343
17:12082635:C:G	50	100	1	0.1616
17:12082784:G:A	50	100	1	0.1616
17:12083160:A:C	50	100	1	0.1616
17:12084594:C:T	50	100	1	0.2141
17:12085494:C:T	50	100	1	0.04702
17:12085599:G:T	50	100	1	0.2104
17:12085850:T:C	50	98	1	0.1616
17:12086244:G:A	50	100	0.98	0.08551
17:12086446:A:G	50	100	0.96	0.03722
17:12086599:C:T	50	100	1	0.01507
17:12087362:A:G	50	100	1	0.4337
17:12087546:C:T	50	100	1	0.1616
17:12088496:T:A	46	91.3	1	0.1649
17:12088548:C:A	42	78.6	0.98	0.4317
17:12089110:C:A	50	100	1	0.1616
17:12089213:A:G	50	100	1	0.08388
17:12090214:A:G	50	100	1	0.0118
17:12090862:G:T	50	100	1	0.1616
17:12091183:A:G	50	100	1	0.1616
17:12091455:A:T	50	98	0.99	0.2068
17:12091553:C:G	50	100	1	0.1618
17:12091742:T:C	50	100	1	0.1616
17:12091799:A:G	50	100	1	0.2108
17:12092034:G:C	50	100	1	0.2108
17:12092684:C:G	50	100	1	0.1616
17:12092706:A:G	50	100	0.99	0.01035
17:12092793:G:A	50	100	1	0.01035
17:12092918:C:T	50	100	1	0.01107
17:12093046:T:C	50	100	1	0.1616
17:12093317:A:G	50	100	1	0.08388
17:12093379:A:T	50	100	0.99	0.04702
17:12093987:T:C	50	100	1	0.04684
17:12094375:C:T	50	100	1	0.08388
17:12095830:G:A	50	100	1	0.1501
17:12097267:A:G	50	100	1	0.4662
17:12097315:G:A	50	100	1	0.3613
17:12097760:A:C	50	100	1	0.1616
17:12098400:T:C	50	98	1	0.15
17:12099318:A:G	50	100	1	0.1616
17:12099618:A:G	50	98	0.97	0.02977
17:12100765:G:A	50	100	1	0.0138
17:12100819:T:C	50	100	0.79	0.01107
17:12101761:C:T	50	100	0.98	0.02197
17:12101934:A:G	50	100	0.99	0.4352
17:12103463:G:A	50	100	0.99	0.1625
17:12106686:A:G	50	98	0.98	0.06663
17:12106914:A:G	50	100	0.97	0.1516
17:12107363:A:G	50	100	0.99	0.3916
17:12109379:A:G	50	100	1	0.15
17:12114128:G:C	50	100	1	0.1505
17:12116771:A:G	50	100	0.98	0.1725
17:12117171:C:T	50	100	0.98	0.1826
17:12118230:T:C	50	96	0.98	0.2082
17:12118489:T:C	49	100	0.83	0.01035
17:12118893:G:A	50	100	0.93	0.0345
17:12119249:T:C	50	98	0.97	0.1107
17:12120186:C:T	50	98	0.98	0.2093
17:12120227:A:G	50	98	0.96	0.2184
17:12121030:C:G	50	96	0.96	0.2084
17:12121039:G:A	50	98	0.97	0.0276
17:12121166:A:G	50	96	0.98	0.3856
17:12121725:G:T	50	100	0.99	0.01525
17:12121735:G:C	50	100	1	0.01126
17:12121892:G:C	50	100	0.99	0.1505
17:12124279:G:A	50	100	1	0.01107
17:12127792:C:T	50	100	0.98	0.3887
17:12127830:G:A	50	100	0.98	0.1973
17:12128323:C:T	50	100	0.94	0.01943
17:12128386:G:T	50	100	1	0.01126
17:12128608:G:C	50	100	0.96	0.02651
17:12129627:A:G	50	96	0.97	0.2086
17:12131200:G:A	50	100	0.92	0.01707
17:12131959:G:A	50	96	0.97	0.1779
17:12132351:A:G	50	100	1	0.01162
17:12132658:C:A	50	100	1	0.01144
17:12134491:C:T	50	100	0.95	0.2963
17:12134735:A:G	50	96	0.97	0.3789
17:12135327:G:A	50	98	0.95	0.01253
17:12136715:G:A	50	100	1	0.01107
17:12138007:G:A	50	96	0.97	0.2253
17:12139315:T:C	50	96	0.97	0.2351
17:12139617:T:A	50	98	0.97	0.2255
17:12140256:G:A	50	98	0.98	0.14
17:12140460:A:G	50	98	0.97	0.2151
17:12141066:T:C	50	100	0.96	0.01362
17:12142588:G:A	50	96	0.96	0.2139
17:12144227:A:G	50	94	0.95	0.4198
17:12144539:G:C	50	98	0.91	0.03976
17:12144614:T:C	50	100	0.7	0.04884
17:12144787:A:C	50	84	0.74	0.4581
17:12144797:A:T	50	88	0.71	0.1877
17:12144983:A:C	50	98	0.76	0.1538
17:12145027:C:A	50	80	0.68	0.2549
17:12145365:G:A	50	82	0.7	0.4691
17:12145718:A:T	50	100	0.94	0.1091
17:12145884:T:C	50	100	0.98	0.2367
17:12146179:A:G	50	98	0.95	0.03958
17:12146380:A:G	50	100	0.99	0.1901
17:12146467:G:A	50	100	0.64	0.01253
17:12146506:C:A	50	100	0.99	0.1438
17:12146553:G:A	50	100	0.99	0.1438
17:12146989:A:C	50	100	0.99	0.1661
17:12147305:A:G	50	100	1	0.01344
17:12147484:G:C	50	100	0.98	0.03032
17:12147831:G:A	50	100	0.99	0.1235
17:12148096:T:C	50	100	1	0.07026
17:12148169:G:A	50	100	0.99	0.2422
17:12148271:T:C	50	100	1	0.0285
17:12148341:G:A	50	82	0.71	0.2996
17:12149293:C:T	50	100	1	0.1538
17:12149389:T:C	49	100	1	0.1647
17:12149808:A:G	50	100	1	0.1545
17:12149809:T:C	50	100	1	0.2427
17:12149812:C:A	50	100	1	0.2377
17:12150035:C:T	50	100	0.96	0.05556
17:12151622:T:C	50	100	1	0.3459
17:12151897:C:T	50	100	0.98	0.1084
17:12152172:C:T	50	100	0.99	0.274
17:12152271:T:G	50	100	1	0.0345
17:12152573:G:A	50	100	0.99	0.2736
17:12153393:C:A	50	100	1	0.07771
17:12153487:T:C	50	98	1	0.2584
17:12153922:A:C	50	100	1	0.02033
17:12154299:C:T	50	98	0.94	0.0207
17:12154353:T:A	50	100	0.78	0.01071
17:12154383:T:G	50	100	1	0.07044
17:12154479:C:T	50	100	1	0.3469
17:12154736:C:T	50	100	1	0.2627
17:12155151:C:G	50	100	1	0.07335
17:12155606:T:C	50	100	1	0.1035
17:12155644:A:G	50	100	1	0.2556
17:12155767:G:C	50	100	1	0.3475
17:12155806:A:G	50	100	1	0.2609
17:12155944:G:A	50	100	1	0.3475
17:12156112:T:A	50	100	1	0.2638
17:12156261:C:A	50	100	1	0.3479
17:12156535:C:T	50	100	1	0.1543
17:12156592:A:G	50	100	1	0.1035
17:12156723:C:A	50	100	0.98	0.1661
17:12156891:T:C	50	100	1	0.2683
17:12156934:A:G	50	100	1	0.1035
17:12157219:T:A	50	100	0.96	0.05537
17:12157437:G:A	50	100	1	0.258
17:12157709:G:A	50	100	1	0.1619
17:12157887:T:C	50	100	0.97	0.2629
17:12158455:T:C	50	100	0.93	0.02596
17:12158683:C:A	50	100	0.99	0.0207
17:12158731:G:A	50	100	1	0.07789
17:12159212:C:T	50	100	1	0.0345
17:12159576:C:T	50	100	1	0.2638
17:12160006:A:G	50	100	1	0.2587
17:12160231:C:T	50	100	1	0.0345
17:12160509:A:G	50	100	1	0.146
17:12161143:G:A	50	100	1	0.2645
17:12161158:C:A	50	100	1	0.1031
17:12161291:T:C	50	100	1	0.3477
17:12161319:G:A	50	100	1	0.07044
17:12161486:C:T	50	100	1	0.2634
17:12161543:C:T	50	100	0.78	0.01162
17:12161582:G:A	50	100	0.99	0.1236
17:12163196:A:T	50	100	0.98	0.06954
17:12163636:C:G	50	100	0.99	0.2008
17:12163856:A:G	50	100	0.97	0.0345
17:12164101:C:T	50	100	0.94	0.01198
17:12164135:G:C	50	98	0.62	0.02542
17:12165062:G:T	50	100	0.98	0.2006
17:12165370:G:A	50	100	0.99	0.05846
17:12165786:A:T	50	100	0.99	0.1305
17:12167503:T:C	50	100	0.93	0.02197
17:12167596:A:C	50	100	0.99	0.1137
17:12167706:T:C	50	100	1	0.02033
17:12168166:G:A	50	100	0.68	0.01307
17:12168411:C:T	50	100	0.99	0.1585
17:12168622:G:T	50	100	0.99	0.1182
17:12168648:C:T	50	100	0.99	0.04012
17:12168695:A:G	50	100	0.99	0.1587
17:12168979:G:A	50	100	0.99	0.1589
17:12168995:G:T	50	100	0.99	0.1587
17:12169012:A:G	50	100	1	0.04012
17:12170023:C:T	50	100	1	0.2324
17:12170111:G:A	50	100	1	0.228
17:12170596:A:G	50	100	1	0.2284
17:12170619:G:T	50	100	1	0.2284
17:12170623:G:T	50	100	1	0.2282
17:12170676:C:T	49	98	0.96	0.1449
17:12170677:T:C	49	100	0.97	0.138
17:12170682:T:C	50	96	0.97	0.1398
17:12170696:T:C	50	100	0.99	0.02015
17:12170891:T:C	50	100	0.99	0.1077
17:12170900:C:A	50	100	0.99	0.1585
17:12170978:C:T	50	92	0.88	0.2233
17:12170983:C:T	50	100	0.92	0.03976
17:12171078:G:C	50	100	1	0.2288
17:12171302:C:T	50	100	1	0.1583
17:12171516:A:G	50	100	1	0.2284
17:12171668:C:T	50	100	1	0.1581
17:12171827:T:A	50	100	1	0.1153
17:12171940:G:A	50	100	1	0.1574
17:12172046:A:G	50	100	1	0.1158
17:12172326:C:A	50	96	0.89	0.1881
17:12172339:C:T	50	98	1	0.1147
17:12172795:A:G	50	98	0.94	0.1458
17:12172808:T:C	50	98	0.94	0.146
17:12172850:G:T	50	98	0.98	0.1403
17:12172887:G:A	50	100	0.97	0.329
17:12172903:G:A	50	100	0.95	0.03413
17:12172935:T:A	50	100	0.98	0.1402
17:12172999:G:A	50	100	1	0.02687
17:12173382:A:T	50	100	0.95	0.03413
17:12173387:G:A	50	100	0.99	0.14
17:12173712:A:G	50	100	0.99	0.1402
17:12173744:C:T	50	100	1	0.02342
17:12173752:T:C	50	100	0.98	0.114
17:12173753:A:G	50	100	0.99	0.1402
17:12173860:G:C	50	100	0.99	0.1402
17:12173983:C:T	50	100	1	0.02669
17:12174022:T:C	50	100	1	0.1403
17:12174023:A:G	50	100	0.99	0.04085
17:12174148:T:C	50	100	0.99	0.1131
17:12174169:T:C	50	100	0.97	0.01507
17:12174237:G:T	50	100	1	0.02342
17:12174356:C:A	50	100	1	0.1058
17:12174462:A:G	50	100	1	0.1402
17:12174716:A:G	50	100	1	0.1402
17:12174971:C:T	50	100	0.99	0.02705
17:12175315:T:G	50	100	1	0.03431
17:12175353:A:G	50	100	0.67	0.01307
17:12175477:G:A	50	100	1	0.0236
17:12175655:C:T	50	100	0.91	0.02705
17:12175745:G:A	50	100	0.97	0.03577
17:12175801:G:A	50	100	1	0.03431
17:12175819:T:A	50	100	0.99	0.2756
17:12175826:A:T	50	100	1	0.2182
17:12176026:A:G	50	100	1	0.1908
17:12176107:A:T	50	100	1	0.2522
17:12176159:G:A	50	100	0.98	0.2522
17:12176237:G:A	50	100	1	0.2522
17:12176338:T:C	50	100	1	0.2522
17:12176453:G:A	50	100	0.86	0.0167
17:12176642:G:A	50	100	1	0.2179
17:12176715:A:G	50	100	1	0.2522
17:12176815:A:G	50	98	1	0.0345
17:12176896:G:A	50	98	1	0.2524
17:12177067:G:A	50	100	1	0.02705
17:12177087:C:T	50	100	1	0.2522
17:12177214:A:G	50	100	1	0.03431
17:12177295:G:A	50	100	1	0.2522
17:12177354:A:G	50	100	1	0.2522
17:12177388:G:A	50	100	1	0.02705
17:12177499:C:T	50	100	1	0.2527
17:12177571:C:T	50	100	1	0.03431
17:12177615:C:T	50	100	0.99	0.2829
17:12177649:G:A	50	100	1	0.2184
17:12177696:T:A	50	100	1	0.03431
17:12178016:G:C	50	100	1	0.2179
17:12178162:C:T	50	100	0.97	0.05792
17:12178193:A:G	50	100	0.98	0.05792
17:12178250:C:A	50	100	1	0.0354
17:12178282:T:C	50	100	0.98	0.1734
17:12178310:G:A	50	100	1	0.04339
17:12178520:C:T	50	100	0.94	0.03813
17:12178900:A:G	50	100	1	0.1832
17:12178948:G:T	50	100	1	0.1921
17:12179173:G:A	50	100	0.98	0.02705
17:12179425:C:T	50	100	1	0.2398
17:12179592:T:A	50	100	1	0.2121
17:12179604:A:C	50	100	1	0.2128
17:12179702:A:T	50	98	1	0.2153
17:12179751:A:G	50	84	1	0.2121
17:12179809:C:T	50	88	0.99	0.2834
17:12180327:G:T	50	100	1	0.0236
17:12181012:G:A	50	100	0.99	0.2131
17:12181408:A:G	50	100	1	0.2239
17:12181471:A:T	50	100	1	0.2239
17:12181509:C:T	50	100	0.69	0.01289
17:12181671:G:A	50	100	1	0.2206
17:12181687:C:T	50	100	1	0.2206
17:12181769:G:A	50	98	1	0.22
17:12182062:A:G	49	98	0.99	0.2213
17:12182323:C:T	50	100	0.99	0.2239
17:12182702:T:C	50	100	0.99	0.2239
17:12182767:G:A	50	100	1	0.224
17:12183033:G:A	50	100	1	0.02288
17:12183131:A:G	50	94	0.75	0.02869
17:12183289:G:A	50	96	0.72	0.0472
17:12183380:C:T	50	100	1	0.2157
17:12183381:A:G	50	100	1	0.2151
17:12183586:T:G	50	100	0.98	0.061
17:12184308:A:G	49	100	1	0.08442
17:12184548:A:G	50	100	1	0.242
17:12184605:G:T	50	100	1	0.1639
17:12185135:C:T	50	100	1	0.173
17:12185239:T:C	50	100	1	0.1358
17:12185444:C:T	50	98	0.92	0.01253
17:12185542:C:A	50	100	1	0.1358
17:12186581:C:T	50	100	1	0.2691
17:12186847:C:A	50	100	1	0.1358
17:12188203:G:A	50	100	1	0.02288
17:12188375:C:T	50	100	1	0.136
17:12188729:A:G	50	100	1	0.02179
17:12189056:T:A	50	100	1	0.1681
17:12189723:C:T	50	100	0.95	0.02106
17:12189784:C:T	50	100	0.97	0.02288
17:12190195:C:G	50	100	1	0.2246
17:12190251:A:G	50	100	1	0.08479
17:12190490:A:C	50	100	1	0.05683
17:12190579:A:G	50	98	0.99	0.24
17:12190656:A:T	50	100	1	0.05683
17:12191051:G:A	50	100	1	0.05683
17:12191135:C:T	50	100	1	0.2687
17:12191230:A:T	50	100	1	0.05683
17:12191547:T:G	50	100	1	0.1676
17:12192019:G:A	50	100	1	0.05683
17:12192133:C:A	50	100	1	0.05683
17:12192139:G:A	50	100	1	0.05683
17:12192379:T:C	50	100	1	0.02288
17:12192661:G:A	50	100	0.99	0.1175
17:12192920:T:A	50	100	0.99	0.1623
17:12193007:T:G	50	100	0.99	0.02269
17:12193532:G:A	50	100	1	0.02233
17:12193820:A:C	50	100	1	0.1369
17:12194006:C:T	50	100	1	0.281
17:12194215:G:A	50	100	1	0.02288
17:12194433:A:G	50	100	1	0.2128
17:12194695:C:T	50	100	1	0.02251
17:12195047:C:G	50	100	1	0.02288
17:12195233:G:A	50	100	1	0.1599
17:12195290:T:C	50	100	1	0.02288
17:12195560:T:C	50	100	0.99	0.0207
17:12195563:A:G	50	100	1	0.1599
17:12195622:A:C	50	100	1	0.05792
17:12195699:G:A	50	100	0.99	0.1599
17:12195891:C:T	50	100	1	0.1371
17:12196232:T:C	50	100	1	0.02288
17:12196372:G:A	50	100	0.98	0.05792
17:12196411:C:T	50	98	1	0.07135
17:12196467:C:T	50	100	1	0.0581
17:12196487:G:T	50	100	0.99	0.1618
17:12196781:G:A	50	100	0.98	0.1521
17:12196842:C:T	50	100	1	0.1605
17:12196869:T:C	50	98	1	0.1603
17:12196937:G:A	50	100	1	0.1603
17:12196993:G:T	50	100	1	0.1603
17:12196996:G:A	50	100	0.98	0.02869
17:12197131:G:A	50	100	1	0.02306
17:12197260:G:A	50	98	1	0.1605
17:12197266:A:G	50	100	1	0.1603
17:12197334:C:T	50	100	1	0.1609
17:12197483:G:A	50	100	0.99	0.1609
17:12197528:A:T	50	100	0.98	0.1632
17:12197591:C:T	50	94	0.76	0.06427
17:12197628:A:G	50	100	1	0.07153
17:12197752:C:T	50	100	1	0.05792
17:12197875:T:C	50	100	1	0.07153
17:12198039:C:T	50	100	1	0.02869
17:12198311:C:T	50	100	1	0.05047
17:12198424:A:G	50	100	1	0.05047
17:12198733:C:T	50	100	1	0.07534
17:12198835:T:C	50	100	0.99	0.0207
17:12198897:A:G	50	100	1	0.07534
17:12198927:A:C	50	100	1	0.07553
17:12198992:A:T	50	100	1	0.02505
17:12199004:G:A	50	100	0.98	0.08751
17:12199116:T:C	50	100	1	0.02505
17:12199211:A:G	50	100	1	0.05047
17:12199342:A:G	50	100	1	0.07534
17:12199520:G:C	50	100	1	0.05047
17:12199631:A:G	50	100	1	0.05047
17:12199883:C:G	50	100	1	0.02487
17:12201020:G:A	50	98	0.99	0.05211
17:12201042:G:A	50	100	1	0.05047
17:12201356:G:C	50	100	1	0.05047
17:12201404:A:T	50	100	1	0.05047
17:12201795:G:T	50	100	1	0.02342
17:12201833:C:T	50	100	1	0.05047
17:12201872:G:T	50	100	1	0.05047
17:12201967:G:A	50	100	1	0.03522
17:12201980:A:G	50	100	0.92	0.03522
17:12202102:T:C	50	100	0.99	0.2547
17:12202128:A:G	50	100	1	0.03522
17:12202245:A:G	50	84	0.76	0.1836
17:12202376:A:G	50	100	1	0.08569
17:12202508:A:G	50	100	0.96	0.05592
17:12202636:A:C	50	100	1	0.08569
17:12202845:A:G	50	100	1	0.01162
17:12202877:C:G	50	100	1	0.08569
17:12202882:A:G	50	100	0.99	0.08896
17:12202883:G:A	50	100	1	0.01162
17:12203037:C:G	50	100	0.99	0.08914
17:12203042:T:C	50	100	1	0.03504
17:12203068:G:T	50	100	0.99	0.08914
17:12203231:A:G	50	100	1	0.01162
17:12203283:T:C	50	100	1	0.02342
17:12203286:A:G	50	100	0.99	0.05047
17:12203313:T:G	50	100	1	0.03522
17:12203360:T:C	50	98	1	0.03504
17:12203421:T:G	50	100	0.99	0.08896
17:12203882:C:T	50	100	1	0.05447
17:12204034:G:C	50	100	1	0.0906
17:12204099:G:A	50	100	1	0.03613
17:12204272:T:G	50	100	1	0.03613
17:12204304:T:G	50	100	1	0.03613
17:12204463:A:T	50	100	1	0.0906
17:12204493:A:T	50	100	1	0.03504
17:12204599:A:C	50	100	1	0.02342
17:12204604:G:A	50	100	1	0.03613
17:12204687:T:C	50	100	1	0.09168
17:12205011:G:A	50	100	0.98	0.0906
17:12205136:C:T	50	100	0.98	0.05138
17:12205193:C:G	50	100	0.98	0.05882
17:12205207:A:G	50	100	1	0.03613
17:12205270:G:T	50	100	1	0.05574
17:12205336:A:G	50	100	1	0.05592
17:12205442:G:T	50	100	1	0.05592
17:12205579:A:G	50	98	1	0.09532
17:12205585:G:C	50	100	1	0.0561
17:12205642:T:C	49	100	1	0.0561
17:12205767:A:G	50	100	1	0.1013
17:12205808:G:A	50	100	0.99	0.04121
17:12206057:G:T	50	98	0.89	0.03068
17:12206117:T:A	50	100	0.99	0.03849
17:12206274:G:A	50	98	0.94	0.04793
17:12206623:G:T	50	100	0.99	0.01216
17:12206885:T:C	50	100	0.98	0.05483
17:12206903:G:A	50	100	0.96	0.1042
17:12206920:C:G	50	100	0.78	0.01289
17:12207192:C:T	50	100	0.94	0.1137
17:12207219:G:A	50	100	0.99	0.03813
17:12207321:A:G	50	100	0.96	0.1665
17:12207520:G:A	50	100	0.99	0.0394
17:12207553:G:T	50	100	0.99	0.0394
17:12207806:C:T	50	100	0.95	0.1082
17:12207897:T:G	50	98	0.95	0.1251
17:12208248:G:A	50	100	0.93	0.06173
17:12209077:G:A	50	100	0.92	0.05447
17:12209282:A:G	50	100	0.94	0.04412
17:12209321:G:A	50	100	0.93	0.09023
17:12209472:C:T	50	100	0.88	0.09386
17:12209500:A:G	50	100	0.92	0.09041
17:12209784:A:G	50	100	0.9	0.01089
17:12210433:C:T	50	100	0.92	0.06245
17:12210442:C:T	50	100	0.84	0.02505
17:12211541:T:A	50	100	0.94	0.06209
17:12211946:C:G	50	100	0.94	0.06227
17:12212347:G:C	50	100	0.94	0.2627
17:12213166:G:A	50	100	0.93	0.06336
17:12213544:A:T	50	100	0.95	0.02977
17:12213879:C:G	50	100	0.95	0.06245
17:12214105:A:G	50	100	0.94	0.1509
17:12214230:T:C	50	100	0.95	0.06264
17:12214723:G:A	50	100	0.93	0.0748
17:12214832:G:A	50	100	0.96	0.06227
17:12214854:C:A	50	100	0.95	0.1224
17:12214962:G:A	50	100	0.7	0.01271
17:12215017:G:T	50	100	0.93	0.06427
17:12215043:A:G	50	100	0.95	0.2416
17:12215130:G:A	50	100	0.93	0.1759
17:12215179:A:C	50	100	0.95	0.2527
17:12215341:T:C	50	100	0.91	0.1431
17:12215385:C:A	50	100	0.92	0.1075
17:12215678:G:A	50	100	0.94	0.1088
17:12215740:T:G	50	100	0.96	0.06282
17:12215840:G:A	50	100	0.93	0.1262
17:12215915:T:C	50	98	0.92	0.1329
17:12216162:A:C	50	100	0.91	0.1681
17:12216264:A:G	50	100	0.93	0.1712
17:12216270:G:T	50	100	0.92	0.1708
17:12216336:T:G	50	100	0.92	0.08951
17:12216468:G:A	50	98	0.94	0.3025
17:12216936:C:T	50	100	0.99	0.01144
17:12217187:C:T	50	100	0.97	0.1685
17:12217499:T:C	50	100	0.98	0.1756
17:12217806:A:G	47	89.4	0.88	0.1314
17:12217842:A:T	49	100	0.98	0.1298
17:12217910:T:C	50	100	0.93	0.02633
17:12217958:A:G	49	100	0.98	0.177
17:12217967:G:A	50	100	0.98	0.1314
17:12217993:T:C	50	98	0.98	0.1768
17:12218012:G:A	50	98	0.9	0.1166
17:12218325:G:A	50	100	0.94	0.05483
17:12218392:C:T	50	100	0.93	0.05646
17:12218434:A:G	50	100	0.97	0.2406
17:12218472:T:C	50	100	0.98	0.1714
17:12218522:G:T	50	100	0.94	0.06282
17:12218608:A:G	50	100	0.93	0.06282
17:12218734:A:G	50	100	0.97	0.2409
17:12218741:A:G	50	100	0.98	0.1334
17:12218895:C:T	50	100	0.96	0.05428
17:12219115:A:G	50	100	0.98	0.2518
17:12219296:T:G	50	100	0.98	0.1986
17:12219345:T:C	50	100	0.98	0.2524
17:12219496:T:G	50	100	0.97	0.1619
17:12220231:T:A	50	100	0.97	0.1997
17:12220330:G:T	50	100	0.73	0.0158
17:12220735:A:G	50	98	0.98	0.2593
17:12221097:G:A	50	100	0.94	0.04648
17:12221295:A:G	50	100	0.89	0.02778
17:12221585:A:C	50	100	0.91	0.02741
17:12221806:A:C	50	100	0.91	0.02941
17:12221863:A:G	50	100	0.79	0.03068
17:12221864:A:C	50	100	0.87	0.02977
17:12221912:T:C	50	100	0.91	0.02923
17:12222450:A:G	50	100	0.92	0.0256
17:12222568:T:C	50	100	0.98	0.05501
17:12222965:A:T	50	100	0.73	0.0325
17:12223296:C:T	50	98	0.77	0.02669
17:12223530:T:C	50	100	0.86	0.01434
17:12223654:G:A	50	100	0.92	0.02251
17:12223890:G:T	50	100	0.87	0.01743
17:12224184:C:T	50	98	0.98	0.03268
17:12224359:T:C	50	100	0.99	0.06536
17:12224510:C:T	50	98	0.95	0.02251
17:12224517:T:C	50	100	0.98	0.1569
17:12224690:C:T	50	98	0.95	0.02251
17:12225232:C:G	50	98	0.95	0.02269
17:12226321:G:A	50	100	0.83	0.01071
17:12226766:G:A	50	100	0.98	0.06772
17:12226851:T:C	50	100	0.97	0.2672
17:12228041:C:G	50	100	0.98	0.05501
17:12229544:C:T	50	100	0.92	0.02451
17:12229558:C:T	50	100	0.95	0.02451
17:12230074:C:T	50	100	1	0.01035
17:12230869:G:A	50	100	0.96	0.1091
17:12231389:C:T	50	100	0.96	0.05392
17:12231497:A:G	50	100	0.98	0.1124
17:12231674:G:T	50	100	0.97	0.1028
17:12231999:C:T	50	100	0.99	0.05392
17:12232067:A:T	50	100	0.98	0.1999
17:12232461:T:C	50	100	0.83	0.01035
17:12233466:T:A	50	100	0.98	0.2004
17:12233826:A:G	50	100	0.94	0.01616
17:12234193:G:A	50	100	0.98	0.1031
17:12234658:G:A	50	100	0.97	0.1029
17:12234973:T:C	50	100	0.98	0.02451
17:12235483:G:A	50	100	0.99	0.06264
17:12236647:T:G	50	100	0.96	0.1153
17:12236852:C:G	50	100	0.98	0.2515
17:12237149:G:C	50	100	0.99	0.0719
17:12237476:A:G	50	98	0.63	0.01017
17:12237774:A:G	50	100	0.89	0.02306
17:12238149:T:C	50	100	0.99	0.07607
17:12238185:A:C	50	96	0.98	0.07771
17:12238199:A:C	50	100	0.81	0.01707
17:12238200:A:C	50	96	0.86	0.1193
17:12238353:C:T	50	100	0.94	0.01852
17:12238489:T:G	50	100	0.99	0.06245
17:12238906:A:T	50	100	0.98	0.2676
17:12238907:A:C	50	100	0.98	0.2676
17:12238918:C:A	50	100	0.98	0.01071
17:12238920:G:A	50	100	0.99	0.06245
17:12239184:T:C	50	100	0.96	0.2222
17:12240055:G:T	50	100	0.9	0.03377
17:12240317:T:C	50	100	0.99	0.07407
17:12240890:A:C	50	96	0.98	0.07208
17:12240893:A:C	50	98	0.97	0.1098
17:12240894:A:C	50	98	0.93	0.07934
17:12240898:A:C	50	98	0.98	0.07389
17:12240900:A:C	50	100	0.97	0.1229
17:12241500:G:A	50	100	0.99	0.07407
17:12241991:G:A	50	100	0.98	0.07226
17:12242568:C:T	50	100	0.99	0.07426
17:12242759:A:T	50	100	0.98	0.02469
17:12242794:T:G	50	100	0.99	0.07426
17:12243258:T:C	50	100	0.98	0.02469
17:12243309:G:T	50	100	1	0.01307
17:12243744:A:T	50	100	0.97	0.02469
17:12244263:T:G	50	100	0.87	0.01634
17:12244563:C:T	50	100	0.98	0.07226
17:12244879:C:T	50	98	0.97	0.1973
17:12245322:A:G	50	96	0.76	0.04521
17:12245505:A:G	50	98	0.97	0.2211
17:12246214:A:C	50	100	0.9	0.01089
17:12246329:C:G	50	100	0.99	0.06264
17:12246597:T:A	50	100	0.99	0.06264
17:12247093:C:T	50	100	0.98	0.04303
17:12247847:G:A	50	98	0.91	0.04666
17:12248173:C:T	50	100	0.95	0.05701
17:12248769:C:T	50	100	0.88	0.05646
17:12249177:A:G	50	86	0.71	0.352
17:12250131:A:G	50	100	0.64	0.02505
17:12252501:G:A	50	98	0.8	0.1367
17:12252584:G:A	50	94	0.84	0.3725
17:12253555:A:G	50	100	0.63	0.01961
17:12253898:G:A	50	100	0.95	0.1652
17:12254145:G:A	50	100	0.95	0.1652
17:12254188:T:C	50	100	0.9	0.01779
17:12254207:G:A	50	94	0.95	0.3925
17:12254369:A:G	50	100	0.94	0.1745
17:12254378:T:C	50	100	0.95	0.1645
17:12254537:T:C	50	100	0.96	0.3464
17:12254651:G:A	50	100	0.98	0.03341
17:12254755:G:A	50	98	0.94	0.02996
17:12254930:C:T	50	100	0.96	0.1619
17:12255065:G:A	50	100	0.96	0.03359
17:12255210:G:T	50	100	0.96	0.1754
17:12255220:T:C	50	100	0.96	0.1754
17:12255585:C:T	50	100	0.96	0.1576
17:12255683:C:T	50	100	0.98	0.3057
17:12255859:C:T	50	100	0.99	0.3266
17:12256244:G:A	50	100	0.98	0.1848
17:12256392:C:T	50	100	0.98	0.496
17:12256673:A:G	50	100	0.98	0.4345
17:12256971:A:G	50	100	0.98	0.1516
17:12257328:G:A	50	100	0.97	0.1846
17:12257404:C:T	50	100	0.93	0.02033
17:12257754:T:G	50	100	0.97	0.1865
17:12257828:T:C	50	100	0.98	0.01325
17:12258305:C:T	50	100	0.97	0.1204
17:12258897:A:T	50	100	1	0.03958
17:12259027:A:G	50	100	0.98	0.3086
17:12259410:A:G	50	100	0.99	0.01307
17:12259439:A:T	50	100	1	0.01144
17:12259511:G:A	50	98	0.99	0.1668
17:12259791:G:A	50	100	0.98	0.406
17:12259815:G:A	50	100	0.98	0.2142
17:12260305:A:G	50	100	0.99	0.2142
17:12260615:A:G	50	98	0.99	0.4987
17:12261106:G:A	50	100	0.99	0.36
17:12261233:C:T	50	100	0.97	0.1759
17:12261290:G:A	50	100	0.99	0.36
17:12261395:G:A	50	100	0.99	0.4731
17:12262147:T:G	48	97.9	0.91	0.1469
17:12262423:A:C	49	95.9	0.9	0.1467
17:12262513:A:T	50	98	0.87	0.177
17:12262570:A:T	50	94	0.9	0.492
17:12262583:A:G	50	98	0.91	0.1469
17:12262641:C:T	50	100	0.96	0.04139
17:12262676:C:T	50	100	0.98	0.04557
17:12262735:A:G	50	94	0.98	0.3745
17:12262761:A:G	50	98	0.99	0.1614
17:12262810:C:T	50	100	1	0.471
17:12262828:C:T	50	100	0.99	0.394
17:12262979:C:T	50	100	0.98	0.1817
17:12263022:G:A	50	98	0.98	0.3622
17:12263095:T:C	50	100	0.88	0.01834
17:12263286:A:G	50	100	1	0.0463
17:12263311:T:C	50	100	1	0.0463
17:12263335:A:G	50	100	1	0.0463
17:12263444:C:T	49	98	0.62	0.01035
17:12263445:A:G	50	100	0.98	0.132
17:12263472:T:C	50	100	1	0.0463
17:12263584:C:T	50	100	1	0.2117
17:12263663:C:T	50	100	0.99	0.1436
17:12263734:G:A	50	100	1	0.04611
17:12264265:G:T	50	100	1	0.04085
17:12264318:A:G	50	100	1	0.1621
17:12264401:T:C	50	100	1	0.1652
17:12264546:A:C	50	100	0.99	0.1342
17:12264759:G:C	50	100	0.99	0.1345
17:12264762:C:T	50	100	0.95	0.02832
17:12264878:C:T	50	100	1	0.04611
17:12264943:C:T	50	100	1	0.1654
17:12264974:T:C	50	100	0.99	0.1345
17:12265116:T:C	50	98	1	0.1652
17:12265199:C:G	50	92	0.69	0.03595
17:12265450:G:A	50	100	0.99	0.1349
17:12265592:A:G	50	100	1	0.03413
17:12265749:T:G	50	100	1	0.1654
17:12265995:T:C	50	100	0.97	0.02723
17:12266386:C:T	50	100	1	0.1623
17:12266487:A:G	50	100	1	0.2115
17:12266670:T:C	50	100	0.99	0.1347
17:12266866:A:G	50	100	0.95	0.02832
17:12266901:T:C	50	100	0.76	0.03286
17:12267104:C:T	50	100	0.99	0.1347
17:12267455:G:A	50	100	0.99	0.317
17:12267574:C:T	50	100	1	0.1654
17:12267575:G:A	50	100	0.98	0.02705
17:12267878:G:T	50	98	0.99	0.4412
17:12268113:A:G	50	100	1	0.1654
17:12268172:C:G	50	98	0.71	0.01107
17:12268317:C:T	50	100	0.99	0.4824
17:12268436:C:T	50	100	0.98	0.01997
17:12268563:G:A	50	98	0.99	0.4824
17:12268621:A:G	50	100	1	0.03413
17:12268776:C:T	50	100	1	0.01126
17:12269251:C:T	50	100	0.99	0.4853
17:12269358:C:G	50	100	1	0.01126
17:12269555:G:C	50	100	0.99	0.313
17:12269571:T:C	50	100	0.99	0.4862
17:12269607:C:T	50	100	0.98	0.159
17:12269935:C:T	50	100	1	0.03413
17:12270171:G:A	50	100	0.98	0.1788
17:12270511:G:T	50	100	1	0.02959
17:12270536:G:A	50	100	1	0.02941
17:12270642:T:C	50	100	0.99	0.3204
17:12271337:C:T	50	100	0.99	0.02959
17:12271384:G:C	50	100	0.99	0.02941
17:12271553:T:C	48	95.8	0.98	0.1536
17:12271672:T:A	50	100	0.94	0.1549
17:12271692:C:T	50	96	0.91	0.4946
17:12272116:A:G	50	100	0.98	0.02324
17:12272210:C:A	50	100	0.97	0.02524
17:12272219:T:G	50	100	0.99	0.03341
17:12272226:T:C	50	100	0.98	0.1719
17:12272241:G:A	50	100	1	0.03322
17:12272250:G:A	50	100	1	0.07553
17:12272322:C:G	50	98	0.91	0.0118
17:12272497:A:G	50	100	0.98	0.2643
17:12272776:T:G	50	100	0.88	0.01634
17:12272823:G:A	50	100	0.87	0.01598
17:12273196:G:A	50	100	0.93	0.03413
17:12273365:C:G	50	100	1	0.0236
17:12273627:C:G	50	100	0.98	0.03322
17:12273713:C:T	50	100	0.98	0.03486
17:12274013:G:A	50	100	0.99	0.06754
17:12274041:G:A	50	100	1	0.03032
17:12274189:T:C	50	100	0.98	0.1719
17:12274244:C:T	50	100	1	0.0305
17:12274475:C:A	50	100	1	0.03032
17:12274534:C:T	50	100	0.93	0.407
17:12274608:C:T	50	100	0.95	0.03322
17:12274734:A:C	50	98	0.85	0.02015
17:12274757:C:T	50	100	0.94	0.04884
17:12275000:G:A	50	98	0.97	0.1894
17:12275160:T:G	50	100	0.96	0.0492
17:12275514:T:C	50	100	0.98	0.1901
17:12275626:C:T	50	100	0.96	0.03014
17:12275779:C:A	49	95.9	0.72	0.03558
17:12275790:A:G	50	94	0.97	0.1894
17:12275867:G:C	50	98	0.98	0.1529
17:12275904:C:T	50	98	0.95	0.03377
17:12276230:A:G	50	98	0.95	0.4355
17:12276239:A:C	50	98	0.89	0.03504
17:12276395:T:C	50	100	0.96	0.06826
17:12276416:G:C	50	100	0.95	0.06009
17:12276636:G:A	50	98	0.95	0.4218
17:12276846:C:T	50	100	0.9	0.02487
17:12277105:C:G	50	96	0.91	0.258
17:12277173:T:G	50	96	0.97	0.3662
17:12277177:G:A	50	96	0.97	0.3662
17:12277208:T:C	50	98	0.94	0.4838
17:12277307:G:A	50	94	0.96	0.3878
17:12277332:A:G	50	94	0.96	0.388
17:12277397:A:G	50	98	0.78	0.01688
17:12277484:A:G	50	96	0.98	0.3682
17:12277544:A:G	50	96	0.98	0.3676
17:12277571:T:G	50	96	0.98	0.3673
17:12277661:T:C	50	96	0.98	0.3675
17:12277675:T:C	50	96	0.98	0.3673
17:12277946:T:C	50	96	0.99	0.3595
17:12277977:A:G	50	96	0.99	0.3595
17:12278338:G:T	50	96	0.99	0.358
17:12278349:C:G	50	98	1	0.0187
17:12278481:T:C	50	96	0.99	0.3575
17:12278877:C:G	50	96	0.99	0.3575
17:12278890:T:C	50	94	0.97	0.4533
17:12278929:A:G	50	96	0.99	0.3575
17:12279504:A:T	50	100	1	0.04775
17:12279931:G:T	50	98	0.75	0.02741
17:12280483:G:C	50	100	1	0.04775
17:12280682:C:T	50	94	0.94	0.4203
17:12281295:G:A	50	100	0.69	0.01489
17:12281370:A:T	50	94	0.96	0.1883
17:12281379:A:G	50	94	0.96	0.1883
17:12281418:C:T	50	98	1	0.0187
17:12281450:C:T	48	93.8	0.96	0.1883
17:12282534:A:T	50	98	0.97	0.3065
17:12282535:T:G	50	98	0.97	0.3063
17:12282701:A:G	50	96	0.95	0.2322
17:12282741:G:T	50	96	0.98	0.2217
17:12283143:C:T	50	100	1	0.05628
17:12283679:G:A	50	100	0.8	0.01144
17:12283890:A:G	50	100	1	0.05628
17:12283919:C:T	50	98	0.98	0.4693
17:12283978:T:C	50	96	0.98	0.2226
17:12284022:T:C	50	98	0.98	0.2834
17:12284084:T:G	50	98	0.98	0.4699
17:12284309:C:G	50	98	0.98	0.4379
17:12284988:G:A	50	96	0.98	0.2226
17:12285123:A:T	50	98	0.98	0.299
17:12285240:A:G	48	95.8	0.98	0.2222
17:12285524:A:G	50	98	0.98	0.4695
17:12286370:C:A	50	98	0.98	0.0561
17:12286840:G:A	50	98	0.98	0.4368
17:12287203:C:T	50	98	0.99	0.2981
17:12287396:C:T	50	98	0.99	0.2977
17:12287427:C:T	50	98	0.99	0.3052
17:12287799:G:A	50	94	0.67	0.04757
17:12288022:C:T	50	96	0.98	0.1705
17:12288034:A:C	50	96	0.98	0.2293
17:12288567:C:T	50	98	0.98	0.4492
17:12288922:G:A	50	98	0.93	0.281
17:12289492:T:C	50	94	0.82	0.4346
17:12289755:A:G	50	96	0.71	0.0256
17:12289771:T:C	50	94	0.77	0.3911
17:12290287:C:T	50	100	0.82	0.01888
17:12290635:A:G	50	98	0.97	0.01761
17:12290742:A:G	50	90	0.8	0.2115
17:12290812:C:T	50	96	0.77	0.2455
17:12290912:T:C	50	98	0.88	0.01507
17:12291139:G:A	50	100	0.72	0.01688
17:12291963:T:A	50	100	0.96	0.1204
17:12292044:G:A	50	100	0.89	0.04902
17:12292048:G:A	50	100	0.94	0.1129
17:12292254:C:T	50	100	0.97	0.3077
17:12292255:G:A	50	100	0.99	0.02723
17:12292359:G:A	50	100	0.98	0.1131
17:12292471:G:A	50	100	0.93	0.01398
17:12292643:T:C	50	100	0.98	0.1131
17:12292644:T:C	50	100	0.98	0.1131
17:12292688:C:T	50	100	0.98	0.1133
17:12292842:G:T	50	100	0.95	0.3145
17:12292843:G:C	50	100	0.95	0.3143
17:12292890:G:C	50	100	0.98	0.1133
17:12293156:T:C	50	100	0.98	0.1129
17:12293634:A:G	50	100	0.98	0.1098
17:12293791:G:C	50	100	0.98	0.1098
17:12293815:T:C	50	100	0.98	0.1098
17:12293905:T:C	50	100	0.98	0.1098
17:12293957:T:G	50	100	1	0.01307
17:12294604:G:A	50	100	0.99	0.1098
17:12294611:G:A	50	100	0.97	0.3484
17:12294875:A:G	50	100	0.99	0.1098
17:12294936:G:A	50	100	0.99	0.1098
17:12295155:G:A	50	100	0.97	0.4735
17:12295437:C:T	50	100	1	0.1098
17:12295505:A:G	50	100	1	0.1098
17:12295605:A:G	50	100	1	0.1097
17:12295649:T:C	50	100	1	0.1098
17:12295728:A:C	50	100	0.99	0.01017
17:12295753:A:G	50	100	1	0.1097
17:12295804:A:T	50	100	0.98	0.3437
17:12295855:C:A	50	100	1	0.1097
17:12295949:C:A	50	100	0.99	0.1098
17:12295993:T:C	50	100	0.93	0.04267
17:12296166:C:G	50	100	0.98	0.03123
17:12296701:A:G	50	100	1	0.1097
17:12297336:T:A	50	84	0.98	0.1207
17:12297485:C:T	50	100	1	0.1095
17:12297514:C:T	50	100	0.93	0.01398
17:12297524:C:G	50	100	1	0.1095
17:12297605:C:T	50	100	1	0.1097
17:12298971:G:A	50	100	0.99	0.08315
17:12299021:G:A	50	100	0.97	0.3257
17:12299227:G:T	50	100	0.99	0.08315
17:12299323:G:A	50	100	0.92	0.02832
17:12299495:T:A	50	100	0.99	0.08333
17:12299528:C:A	50	100	0.99	0.08333
17:12299622:A:T	50	100	0.99	0.08351
17:12299661:T:C	50	100	0.99	0.08388
17:12299755:G:C	50	100	0.99	0.08333
17:12299770:T:A	50	100	0.98	0.01089
17:12300227:A:G	50	100	0.99	0.08333
17:12300275:T:C	50	100	0.99	0.08333
17:12300308:G:C	50	100	0.99	0.08333
17:12300420:G:T	50	100	0.99	0.08333
17:12300480:T:C	50	100	0.99	0.08333
17:12300656:T:C	50	100	0.99	0.08315
17:12300675:T:C	50	100	0.92	0.02869
17:12300754:A:G	50	100	0.97	0.3132
17:12300794:A:G	50	98	0.97	0.1422
17:12301098:A:G	50	100	0.97	0.3159
17:12301104:C:A	50	100	0.94	0.02106
17:12301270:A:G	50	100	0.99	0.05646
17:12301330:C:G	50	100	0.96	0.03903
17:12301350:G:T	50	100	0.99	0.06391
17:12301602:C:T	50	100	0.99	0.1229
17:12301668:G:T	50	100	1	0.06427
17:12301848:C:G	50	100	1	0.06427
17:12301917:G:A	50	100	0.97	0.4838
17:12302123:T:G	50	100	0.97	0.4837
17:12302130:C:T	50	100	0.97	0.4806
17:12302180:A:T	50	100	0.97	0.3332
17:12302850:T:G	50	100	1	0.02251
17:12303035:A:G	50	100	0.95	0.01162
17:12303267:T:G	50	100	0.95	0.01634
17:12303465:A:G	50	100	0.97	0.4143
17:12303475:G:A	50	100	1	0.01652
17:12303971:G:A	50	100	1	0.01652
17:12304286:C:T	50	100	1	0.01652
17:12304505:C:T	50	100	0.99	0.0207
17:12304521:A:T	50	100	1	0.02251
17:12305182:G:T	50	100	0.78	0.01126
17:12305200:G:A	50	96	0.69	0.08061
17:12305565:A:C	50	100	0.97	0.3631
17:12305679:T:G	50	100	1	0.07099
17:12306480:G:A	50	100	0.97	0.4484
17:12306533:A:G	50	100	0.94	0.01652
17:12306662:T:C	50	100	1	0.02251
17:12306780:A:G	50	100	1	0.0532
17:12307174:G:C	50	100	1	0.01652
17:12307386:T:C	46	97.8	0.85	0.01434
17:12307623:G:C	50	100	1	0.0512
17:12308401:T:C	50	100	1	0.0512
17:12308453:G:A	50	100	1	0.0207
17:12308807:T:C	50	100	1	0.07426
17:12308911:G:A	50	100	1	0.07444
17:12309177:C:T	50	100	1	0.07389
17:12309221:A:G	50	100	1	0.01652
17:12309575:T:G	50	100	0.99	0.07208
17:12310111:T:A	50	100	1	0.01416
17:12310807:A:T	50	100	0.99	0.05356
17:12311221:A:G	50	100	0.95	0.02977
17:12311317:G:A	50	100	0.97	0.3388
17:12311400:T:C	50	100	0.98	0.4435
17:12311547:G:A	50	100	0.98	0.05102
17:12311869:C:T	50	100	0.98	0.4679
17:12312709:G:A	50	100	0.98	0.4488
17:12313563:C:T	50	100	0.98	0.4684
17:12313937:G:A	50	100	1	0.01652
17:12313982:C:T	50	100	0.99	0.03468
17:12314266:C:T	50	98	0.67	0.02124
17:12315014:G:A	50	100	0.98	0.02306
17:12315058:C:T	50	100	1	0.01652
17:12315464:G:A	50	100	0.98	0.02251
17:12315496:A:T	50	100	0.94	0.05356
17:12315863:T:C	50	100	0.96	0.3154
17:12316806:A:G	50	100	0.97	0.4967
17:12317117:C:T	50	100	0.96	0.05428
17:12317291:C:T	50	100	0.97	0.4969
17:12318501:G:A	50	100	0.99	0.0207
17:12319012:A:G	50	100	0.96	0.04793
17:12319072:G:A	50	100	0.97	0.02651
17:12319819:A:G	50	100	0.99	0.0207
17:12319826:T:C	50	100	0.96	0.02959
17:12320261:T:C	50	100	0.95	0.01235
17:12320659:C:T	50	96	0.67	0.01598
17:12320728:A:G	50	100	0.9	0.01852
17:12320916:G:T	50	98	0.93	0.07952
17:12320925:A:G	50	98	0.93	0.05465
17:12321209:C:A	50	100	0.96	0.04267
17:12321353:G:A	50	100	0.98	0.02342
17:12321662:A:G	50	100	0.94	0.02596
17:12321749:C:A	50	100	0.92	0.065
17:12321849:G:A	50	98	0.9	0.01634
17:12321905:G:C	50	98	0.86	0.37
17:12321925:C:T	50	100	0.96	0.04212
17:12322152:G:A	50	100	1	0.01307
17:12322659:C:T	50	100	0.96	0.01979
17:12322693:T:C	50	100	0.94	0.03486
17:12322858:G:A	50	100	0.95	0.05719
17:12322873:T:C	50	98	0.97	0.4864
17:12323178:C:G	50	98	0.97	0.4902
17:12323492:T:C	50	100	1	0.01198
17:12323863:A:G	50	100	1	0.02505
17:12324233:T:C	50	100	0.97	0.02705
17:12324516:C:T	50	100	0.97	0.02251
17:12324593:T:G	50	100	1	0.01307
17:12325232:T:C	50	100	0.93	0.02996
17:12326004:C:T	50	98	0.93	0.3137
17:12326059:A:G	50	100	0.96	0.4858
17:12326372:T:C	50	100	1	0.01307
17:12326770:C:T	50	100	1	0.01325
17:12327221:A:G	50	100	0.97	0.02269
17:12327483:C:T	50	100	1	0.01198
17:12328065:A:G	50	100	0.97	0.04412
17:12328682:G:A	50	100	0.97	0.02269
17:12329028:C:G	50	100	1	0.01198
17:12329082:T:C	50	100	0.97	0.4864
17:12329167:C:T	50	100	0.95	0.3259
17:12329188:C:A	50	100	0.97	0.02251
17:12329668:A:G	50	100	1	0.01198
17:12329782:A:G	50	100	1	0.01307
17:12329898:G:A	50	100	0.94	0.02033
17:12330013:T:C	50	100	0.96	0.4083
17:12330321:A:G	50	100	0.96	0.3393
17:12330609:A:G	50	100	0.76	0.01616
17:12330852:A:C	50	100	0.97	0.03177
17:12330884:A:G	50	100	0.97	0.4461
17:12331197:T:C	50	98	0.9	0.02869
17:12331259:C:T	50	98	0.86	0.02832
17:12331532:C:A	50	100	0.96	0.3293
17:12331657:C:T	50	98	0.78	0.1601
17:12331762:T:C	50	100	0.98	0.4889
17:12331924:T:G	50	100	0.98	0.4653
17:12331965:G:A	50	100	1	0.01198
17:12331967:C:T	50	100	0.98	0.4653
17:12332222:C:T	50	100	0.96	0.3301
17:12332482:A:G	50	94	0.79	0.1038
17:12332993:T:C	50	100	0.99	0.01198
17:12333091:G:A	50	98	0.96	0.4646
17:12333708:C:T	50	100	0.91	0.0345
17:12333888:G:A	50	98	0.94	0.433
17:12334104:T:G	50	96	0.94	0.4321
17:12334470:G:A	50	100	0.95	0.04775
17:12334540:T:C	50	98	0.89	0.04394
17:12335538:C:T	50	100	0.99	0.01452
17:12335687:G:A	50	92	0.81	0.3145
17:12335857:A:C	50	100	0.87	0.01289
17:12336112:T:A	50	78	0.66	0.39
17:12336477:G:A	50	100	0.78	0.09168
17:12336544:C:T	50	96	0.8	0.335
17:12336706:T:C	50	100	0.82	0.04975
17:12336724:T:C	50	100	0.87	0.1438
17:12336853:C:T	50	96	0.9	0.112
17:12336871:A:G	50	100	0.9	0.04557
17:12336954:C:T	50	100	0.94	0.02832
17:12337160:C:T	50	100	0.94	0.04267
17:12337162:T:C	50	98	0.94	0.1567
17:12337331:G:A	49	100	0.94	0.1035
17:12337348:G:A	50	100	0.94	0.1038
17:12337445:A:G	50	100	0.96	0.05283
17:12337500:G:A	50	100	0.79	0.03177
17:12337746:T:C	50	100	0.95	0.03304
17:12337783:C:T	50	100	0.99	0.1324
17:12338038:G:A	50	100	0.97	0.03304
17:12338262:C:T	50	100	0.99	0.1146
17:12338275:C:T	50	100	0.99	0.08842
17:12338325:G:A	50	100	0.99	0.1173
17:12338326:T:C	50	100	0.98	0.03322
17:12338331:G:T	50	100	0.94	0.01979
17:12338706:A:G	50	100	0.99	0.02524
17:12338812:A:G	50	100	0.99	0.1603
17:12338934:T:G	50	100	0.99	0.132
17:12338974:A:G	50	100	0.99	0.132
17:12338977:G:A	50	100	0.99	0.1322
17:12339133:C:A	50	100	0.99	0.132
17:12339160:T:C	50	100	0.99	0.132
17:12339203:A:C	50	100	0.93	0.01979
17:12339205:T:C	50	96	0.96	0.3796
17:12339376:T:C	50	100	0.99	0.132
17:12339380:T:C	50	100	0.99	0.132
17:12339490:G:A	50	100	0.99	0.1489
17:12339544:G:A	50	100	0.99	0.03177
17:12339556:C:G	50	100	0.95	0.3798
17:12339585:G:A	50	100	0.99	0.1324
17:12339738:G:A	44	84.1	0.62	0.01906
17:12339740:G:A	46	82.6	0.81	0.4666
17:12340077:C:T	50	98	0.65	0.02505
17:12340511:G:A	50	100	0.98	0.09423
17:12340666:G:C	50	98	0.97	0.1995
17:12340845:G:A	50	100	0.98	0.09749
17:12340853:G:T	50	100	0.98	0.1941
17:12340968:C:T	50	100	0.98	0.1941
17:12341004:T:C	50	98	0.95	0.191
17:12341246:C:T	50	100	0.87	0.01198
17:12341338:A:T	50	100	0.94	0.01961
17:12341444:C:T	50	100	1	0.03159
17:12341498:G:A	50	98	0.95	0.2322
17:12341527:G:A	50	100	0.76	0.01162
17:12341657:C:T	50	100	0.96	0.02233
17:12341775:T:A	50	100	0.94	0.02433
17:12342182:G:A	50	96	0.97	0.3081
17:12342296:C:G	50	100	0.87	0.01434
17:12342362:T:C	50	100	0.94	0.0187
17:12342375:G:A	50	100	0.96	0.2649
17:12342413:A:C	50	100	0.99	0.09877
17:12342417:T:C	50	100	0.99	0.03849
17:12342508:C:T	50	98	0.95	0.1699
17:12342733:C:T	50	100	0.95	0.2035
17:12342745:T:C	50	100	0.96	0.09241
17:12342825:G:C	50	100	0.99	0.1097
17:12342827:A:C	50	100	0.95	0.01852
17:12343145:T:G	50	100	0.97	0.01852
17:12343186:A:G	50	100	0.97	0.02233
17:12343417:C:G	50	100	0.98	0.09241
17:12343419:T:G	50	100	0.98	0.09241
17:12343587:A:G	50	100	0.98	0.0305
17:12343676:T:C	50	100	0.98	0.1113
17:12344019:C:A	49	98	0.94	0.1166
17:12344021:C:A	49	100	0.95	0.01961
17:12344081:A:G	50	100	0.92	0.0354
17:12344896:A:G	50	100	0.94	0.1707
17:12344934:T:G	50	100	0.98	0.09223
17:12345264:T:C	50	100	0.98	0.106
17:12345460:C:G	50	100	0.9	0.01035
17:12345756:G:T	50	100	0.98	0.134
17:12346176:T:C	50	100	0.98	0.2651
17:12347351:C:T	50	100	0.99	0.1146
17:12347562:G:A	50	100	0.98	0.09005
17:12347886:G:A	50	100	0.96	0.01906
17:12348242:G:A	50	100	0.99	0.1146
17:12348441:G:A	50	100	0.91	0.07698
17:12348472:A:G	50	100	0.97	0.01906
17:12348969:A:G	50	100	0.99	0.1176
17:12349018:A:G	50	100	0.99	0.0906
17:12350356:C:T	50	100	0.97	0.0305
17:12350481:T:C	50	100	0.93	0.02124
17:12350573:A:G	50	100	0.99	0.0906
17:12350743:T:G	50	96	0.91	0.4686
17:12350747:C:G	50	100	0.92	0.02124
17:12350823:C:T	50	96	0.85	0.1612
17:12350829:T:A	50	100	0.92	0.02124
17:12351465:A:G	37	97.3	0.92	0.1525
17:12351493:G:A	43	76.7	0.76	0.2429
17:12351550:G:A	49	100	0.9	0.01906
17:12351605:C:T	50	100	0.95	0.02124
17:12351646:T:C	49	100	0.98	0.1294
17:12351728:G:T	50	100	0.96	0.01035
17:12351773:A:G	50	100	0.97	0.1037
17:12351893:G:A	50	100	0.98	0.02124
17:12351903:C:T	50	100	0.98	0.02124
17:12352096:G:A	50	100	0.98	0.02124
17:12352539:T:A	50	100	0.98	0.01816
17:12352713:A:C	50	100	0.88	0.0285
17:12352914:T:C	50	98	0.93	0.4586
17:12353231:T:G	50	98	0.89	0.2046
17:12353482:A:T	50	100	0.99	0.02106
17:12353552:T:C	50	100	0.99	0.02106
17:12353630:A:G	50	98	0.92	0.4365
17:12353664:A:G	50	100	0.96	0.1629
17:12353822:G:A	50	100	0.99	0.02106
17:12353842:G:A	50	100	0.99	0.02106
17:12353938:G:A	50	96	0.83	0.09804
17:12354083:A:T	50	100	0.99	0.01797
17:12354121:T:C	50	100	1	0.02106
17:12354170:T:C	50	100	0.92	0.02124
17:12354276:C:A	50	96	0.77	0.01743
17:12354545:C:T	50	100	0.94	0.02996
17:12354720:G:A	50	100	1	0.0207
17:12354802:G:A	50	100	0.92	0.08134
17:12354807:G:A	50	98	0.97	0.1765
17:12354815:A:G	50	100	1	0.0207
17:12354845:A:G	50	100	1	0.01779
17:12355303:A:G	50	100	0.85	0.05792
17:12355382:T:G	50	100	0.98	0.06754
17:12355508:T:C	50	98	0.95	0.06826
17:12355701:A:G	50	100	0.94	0.07426
17:12355712:G:A	50	100	0.98	0.04811
17:12355766:C:T	50	96	0.87	0.06409
17:12355810:T:C	50	100	0.96	0.07371
17:12355840:G:A	50	100	0.97	0.0463
17:12355858:A:G	50	100	0.98	0.065
17:12355882:T:G	50	100	0.98	0.06536
17:12356078:G:A	50	100	0.98	0.07062
17:12356303:C:T	50	98	0.92	0.1837
17:12356463:C:G	50	100	0.98	0.04575
17:12356707:C:T	50	100	0.97	0.03558
17:12356850:T:A	50	100	0.99	0.01688
17:12356928:A:G	50	98	0.97	0.07062
17:12357168:T:C	50	98	0.92	0.08497
17:12357324:T:C	50	100	0.6	0.01834
17:12357528:G:A	50	100	0.99	0.04575
17:12357835:A:G	50	100	0.99	0.04575
17:12358236:G:A	50	100	0.9	0.01525
17:12358717:C:T	50	100	0.99	0.04593
17:12358886:G:A	50	100	0.98	0.04593
17:12359221:C:T	50	100	0.89	0.01924
17:12359897:A:G	50	100	0.61	0.01398
17:12360131:T:G	50	100	0.91	0.01852
17:12360272:C:G	50	98	0.96	0.4187
17:12361160:T:G	50	100	0.97	0.4194
17:12361459:G:C	50	100	0.98	0.03667
17:12361782:G:T	50	98	0.98	0.2511
17:12362051:T:G	50	100	0.99	0.2418
17:12362150:C:T	50	100	0.99	0.2393
17:12362890:C:G	50	100	0.89	0.01707
17:12363035:T:C	50	100	0.86	0.03504
17:12363438:C:T	50	100	0.86	0.01852
17:12363502:G:A	50	98	0.98	0.2453
17:12363518:G:A	50	100	0.63	0.01017
17:12363647:C:T	50	98	0.99	0.2387
17:12363785:C:T	50	100	0.96	0.2427
17:12363833:C:T	50	98	0.68	0.0158
17:12363902:G:A	50	98	0.98	0.2569
17:12364216:C:T	50	100	0.98	0.4138
17:12364305:A:C	49	100	0.94	0.01162
17:12364307:A:C	45	97.8	0.94	0.2436
17:12364516:T:C	50	96	0.94	0.03232
17:12365004:C:T	50	98	0.98	0.4152
17:12365402:C:T	50	100	0.9	0.0207
17:12365463:G:A	50	100	0.89	0.01725
17:12365631:C:T	50	100	0.91	0.01852
17:12365713:G:A	50	98	0.98	0.4154
17:12366108:G:T	50	100	0.96	0.03631
17:12366713:T:G	50	100	0.98	0.01126
17:12367103:G:A	50	100	0.85	0.05991
17:12367193:C:T	50	100	0.98	0.01126
17:12367928:T:C	50	100	0.9	0.0207
17:12368363:A:G	50	100	0.91	0.02451
17:12368697:C:T	50	100	0.92	0.02959
17:12368717:G:A	50	96	0.98	0.2389
17:12370012:A:G	50	100	0.86	0.2825
17:12370276:G:A	50	98	0.98	0.2019
17:12370595:C:G	50	96	0.99	0.2466
17:12370839:G:A	50	100	0.94	0.3785
17:12371305:C:A	50	100	0.9	0.02142
17:12371730:C:T	50	98	0.99	0.2582
17:12372479:G:C	50	98	0.99	0.2377
17:12372941:A:G	50	98	0.99	0.2455
17:12373655:T:G	50	98	0.99	0.2458
17:12374360:G:T	50	98	0.82	0.01797
17:12374379:T:A	50	100	0.88	0.09568
17:12375155:A:G	50	100	0.93	0.03014
17:12375399:G:C	50	96	0.98	0.2585
17:12375596:A:G	50	100	0.93	0.3883
17:12376180:A:G	50	98	0.97	0.2516
17:12376985:G:A	50	100	0.84	0.01652
17:12377256:T:C	50	100	0.86	0.05338
17:12377376:A:G	50	100	0.9	0.03159
17:12377437:A:G	50	100	0.82	0.03177
17:12378101:A:G	50	98	0.86	0.04176
17:12378330:A:G	50	98	0.9	0.0167
17:12378396:T:C	50	88	0.85	0.4394
17:12378429:A:G	50	94	0.9	0.05955
17:12378446:A:G	49	98	0.77	0.03413
17:12378457:G:C	50	90	0.83	0.2843
17:12378468:T:C	49	93.9	0.67	0.01071
17:12378486:T:C	50	100	0.89	0.4301
17:12378935:C:T	50	100	0.9	0.05991
17:12379030:T:A	50	100	0.86	0.01634
17:12379140:T:C	50	100	0.91	0.06336
17:12379404:T:C	50	96	0.75	0.01053
17:12379976:T:C	50	98	0.94	0.09786
17:12380033:G:A	50	100	0.9	0.06736
17:12380516:G:A	50	100	0.97	0.2398
17:12380939:A:C	50	100	0.98	0.2406
17:12381278:G:A	50	100	0.98	0.2398
17:12381572:C:T	50	100	0.99	0.2402
17:12381636:T:C	50	100	0.92	0.05156
17:12381704:G:C	50	100	0.99	0.2402
17:12381863:T:G	50	100	0.96	0.4878
17:12381880:A:C	50	100	0.99	0.0699
17:12382119:G:C	50	100	0.99	0.2404
17:12382192:A:G	50	100	0.86	0.0118
17:12382930:C:G	50	100	0.99	0.2407
17:12383034:G:T	50	100	0.9	0.01325
17:12383135:A:G	50	100	0.96	0.04793
17:12384132:A:C	50	100	0.98	0.2409
17:12384504:A:G	50	100	0.96	0.404
17:12384557:C:T	50	100	0.84	0.03413
17:12384900:C:G	50	100	0.96	0.4038
17:12385256:A:G	50	100	0.96	0.4045
17:12385308:A:G	50	100	0.85	0.01198
17:12385654:A:G	50	100	0.96	0.1206
17:12385734:A:T	50	100	0.98	0.2407
17:12385766:T:G	50	100	0.9	0.01852
17:12385801:C:T	50	100	0.97	0.05483
17:12385952:T:C	50	100	0.98	0.2407
17:12386330:A:G	50	100	0.97	0.06481
17:12386460:C:A	50	100	0.97	0.06227
17:12386745:A:G	50	100	0.99	0.08007
17:12387122:T:C	50	100	0.95	0.03377
17:12387149:T:C	50	100	0.92	0.05229
17:12387637:C:A	50	100	0.98	0.2411
17:12387728:C:T	50	100	0.99	0.06972
17:12387774:T:C	50	100	0.81	0.01725
17:12387948:C:A	50	100	0.97	0.1255
17:12388293:T:G	50	100	0.99	0.06899
17:12388526:T:A	50	100	0.98	0.2426
17:12389306:A:C	50	100	0.8	0.03504
17:12389851:G:A	50	100	0.96	0.05447
17:12390669:T:G	50	100	0.97	0.4475
17:12390976:G:A	50	100	0.98	0.2253
17:12391106:T:C	50	100	1	0.06972
17:12391247:T:C	50	100	1	0.06972
17:12391599:A:C	50	100	0.92	0.04375
17:12391968:G:A	50	100	0.97	0.05465
17:12392807:C:G	50	100	0.97	0.2135
17:12393473:A:G	50	100	0.89	0.01507
17:12394452:G:A	50	98	0.97	0.4495
17:12394631:A:G	50	100	0.99	0.05065
17:12396115:A:T	50	96	0.78	0.01089
17:12396294:G:A	50	98	0.96	0.2573
17:12396362:A:G	50	98	0.98	0.2286
17:12396440:A:G	49	100	0.97	0.063
17:12396686:G:A	50	100	0.89	0.01525
17:12397519:C:T	49	98	0.97	0.2284
17:12397671:A:G	50	100	0.99	0.05755
17:12398058:G:A	50	100	1	0.06935
17:12398137:C:T	50	100	1	0.06935
17:12398205:C:A	49	100	1	0.06935
17:12398345:G:A	50	98	0.97	0.2286
17:12399199:G:T	50	100	1	0.06917
17:12399712:T:C	50	100	0.99	0.08932
17:12399794:C:T	50	100	0.98	0.2233
17:12399843:G:A	50	96	0.96	0.4052
17:12399943:C:T	50	100	1	0.06899
17:12401315:C:A	50	100	0.99	0.06881
17:12401370:A:G	50	100	0.98	0.03558
17:12401521:C:T	50	100	0.96	0.05265
17:12401648:C:T	50	100	0.9	0.04884
17:12401718:G:A	50	100	0.98	0.04121
17:12402300:A:T	50	100	0.98	0.1576
17:12402397:T:C	50	100	0.95	0.03123
17:12402508:T:C	50	100	0.98	0.04357
17:12402577:T:C	49	100	0.97	0.06845
17:12402906:C:T	50	100	0.98	0.04375
17:12403152:C:G	50	100	0.95	0.04339
17:12403230:G:A	50	100	0.98	0.04394
17:12403391:G:A	50	100	0.98	0.04375
17:12403456:C:T	50	98	0.96	0.2288
17:12403517:T:C	50	98	0.98	0.04139
17:12403540:T:C	50	98	0.96	0.2288
17:12403739:C:G	50	100	0.98	0.04139
17:12403794:C:T	50	100	0.98	0.04139
17:12403844:T:C	50	100	0.98	0.04139
17:12403947:G:A	50	100	1	0.04139
17:12404437:A:G	50	98	0.98	0.2095
17:12404962:T:G	50	98	0.88	0.1204
17:12405021:C:G	50	100	1	0.03649
17:12405118:G:A	50	100	1	0.03649
17:12405229:A:G	50	100	1	0.03649
17:12405327:G:A	50	100	1	0.04811
17:12405561:A:G	50	100	0.96	0.06645
17:12405619:G:A	50	100	1	0.03649
17:12405622:T:G	50	100	0.97	0.1785
17:12405660:G:A	50	100	1	0.04139
17:12405714:G:A	50	100	0.99	0.05065
17:12405797:T:C	50	100	1	0.04139
17:12405813:T:G	50	100	0.94	0.4499
17:12405818:C:T	50	100	0.97	0.1253
17:12405836:C:T	50	100	1	0.04139
17:12405842:C:T	50	100	1	0.04139
17:12405871:G:C	50	100	0.99	0.04139
17:12405887:A:G	50	100	0.99	0.04158
17:12405915:C:T	50	100	1	0.04139
17:12405938:T:C	50	100	1	0.04139
17:12405939:C:T	50	100	1	0.04139
17:12406033:A:C	50	100	1	0.03195
17:12406252:A:G	50	100	0.99	0.04158
17:12406329:T:C	50	100	1	0.03195
17:12406489:T:G	50	100	1	0.04684
17:12406528:T:C	50	100	1	0.04176
17:12406602:G:T	50	100	1	0.04176
17:12406610:T:C	50	100	0.96	0.0659
17:12406913:G:A	50	100	1	0.04194
17:12407071:G:C	50	100	0.96	0.02741
17:12407120:G:A	50	100	1	0.04539
17:12407227:C:T	50	100	0.99	0.04176
17:12407558:G:T	50	100	0.99	0.04212
17:12407746:C:T	50	100	0.99	0.0463
17:12408246:T:C	50	100	0.99	0.0423
17:12408795:C:T	50	100	0.99	0.04248
17:12408907:G:A	49	100	0.96	0.07662
17:12408935:T:C	50	100	0.97	0.0659
17:12409033:A:G	50	100	0.99	0.04248
17:12409068:G:A	50	100	0.94	0.3166
17:12409367:A:G	50	100	0.94	0.03686
17:12409598:C:T	49	100	0.97	0.1322
17:12409735:C:T	50	100	0.95	0.08243
17:12409832:G:A	50	100	0.96	0.2416
17:12409955:C:G	49	100	0.97	0.1806
17:12410080:A:G	50	100	0.96	0.07898
17:12410093:T:C	50	100	0.96	0.467
17:12410113:A:G	50	100	0.97	0.1068
17:12410188:G:A	50	100	0.95	0.2273
17:12410248:G:A	48	85.4	0.91	0.2938
17:12410527:C:T	50	100	0.94	0.07934
17:12410619:C:G	49	95.9	0.97	0.1356
17:12410868:C:T	50	92	0.87	0.4027
17:12411179:C:T	50	96	0.93	0.2248
17:12411346:A:G	50	100	0.99	0.03903
17:12411352:T:C	50	100	0.99	0.0394
17:12411431:A:G	50	96	0.96	0.2994
17:12411444:C:T	50	100	0.97	0.2976
17:12411493:G:A	50	100	0.97	0.2974
17:12411505:A:G	50	100	0.97	0.2908
17:12411530:G:A	50	100	0.97	0.2901
17:12411558:C:T	49	100	0.95	0.1799
17:12411575:T:C	50	100	0.97	0.1797
17:12411618:T:C	50	100	0.97	0.1808
17:12411981:A:G	50	100	0.98	0.06917
17:12412010:A:C	50	96	0.96	0.2251
17:12412139:C:T	50	100	0.98	0.1765
17:12412169:G:A	50	100	0.98	0.3219
17:12412175:G:A	50	100	0.98	0.1765
17:12412198:C:T	50	98	0.96	0.09913
17:12412297:T:C	49	95.9	0.98	0.1768
17:12412336:A:C	49	98	0.98	0.1416
17:12412560:C:T	50	100	1	0.03776
17:12412625:A:C	50	100	0.98	0.3201
17:12412776:G:A	50	100	0.98	0.3259
17:12412970:G:C	50	100	0.98	0.3253
17:12413062:G:A	50	100	0.98	0.3203
17:12413169:G:C	49	98	0.97	0.425
17:12413180:G:A	49	95.9	0.98	0.3204
17:12413244:G:A	50	100	0.98	0.01235
17:12413291:A:G	50	100	0.98	0.3235
17:12413342:G:T	50	100	0.98	0.09895
17:12414065:C:T	50	100	0.99	0.1412
17:12414399:G:T	50	98	0.98	0.3755
17:12414503:A:G	50	100	0.97	0.1002
17:12414559:T:C	50	100	0.96	0.08987
17:12414926:T:C	50	98	0.96	0.1015
17:12415262:C:T	50	100	0.97	0.1009
17:12415274:C:T	50	100	0.73	0.08333
17:12416272:C:A	50	100	0.98	0.4606
17:12416330:A:G	50	96	0.98	0.4332
17:12416550:G:A	50	100	1	0.03758
17:12416614:A:G	50	100	0.94	0.02451
17:12416885:G:C	50	100	0.96	0.04902
17:12416905:G:A	50	100	0.99	0.02451
17:12417082:G:A	50	100	0.98	0.1013
17:12417129:G:A	50	100	0.99	0.01235
17:12417424:C:T	50	100	0.98	0.3499
17:12417482:A:G	50	100	0.99	0.04938
17:12418070:C:T	50	98	0.97	0.3417
17:12418095:G:C	50	100	0.98	0.3341
17:12418297:C:T	50	100	0.99	0.4357
17:12418314:A:T	50	100	0.97	0.01162
17:12418477:G:T	50	96	0.73	0.0935
17:12419118:A:C	50	96	0.72	0.01797
17:12419433:T:C	50	100	0.99	0.01834
17:12419758:A:T	50	98	0.98	0.2121
17:12419941:G:A	50	98	0.99	0.4537
17:12420085:G:A	50	96	0.99	0.4486
17:12420126:C:T	50	100	0.97	0.0207
17:12420190:A:C	50	100	0.91	0.01452
17:12420208:G:A	50	100	0.97	0.0207
17:12420261:A:G	50	98	0.98	0.4339
17:12420814:A:G	50	98	0.97	0.4372
17:12420937:T:A	50	98	0.98	0.08079
17:12421155:C:G	50	100	0.99	0.01434
17:12421344:C:T	50	98	0.97	0.1719
17:12421474:A:G	50	100	0.98	0.01906
17:12421786:C:T	50	98	0.97	0.04902
17:12421961:A:C	50	96	0.97	0.2593
17:12421966:A:G	50	96	0.97	0.2531
17:12422044:C:T	50	98	0.95	0.06772
17:12422179:G:A	50	98	0.98	0.08987
17:12422240:G:A	50	96	0.99	0.3707
17:12422275:C:A	50	96	0.98	0.2536
17:12422370:G:A	50	98	0.96	0.1478
17:12422745:T:C	50	100	0.98	0.4611
17:12422778:C:T	50	100	0.98	0.366
17:12422820:A:C	50	100	0.96	0.1456
17:12422904:C:T	50	100	0.95	0.01416
17:12423099:C:T	50	98	0.96	0.1411
17:12423366:C:A	50	100	0.72	0.01616
17:12423373:G:A	50	100	0.98	0.01888
17:12423568:G:A	50	100	0.99	0.0906
17:12423602:A:G	50	100	1	0.1231
17:12423722:C:T	50	100	0.99	0.0728
17:12424250:G:T	50	100	0.99	0.2645
17:12424496:C:T	50	100	0.99	0.01888
17:12424507:C:G	50	98	0.98	0.2115
17:12424566:G:A	50	100	0.91	0.02197
17:12424605:T:A	50	100	1	0.07516
17:12424988:G:C	50	100	0.99	0.1173
17:12425079:A:G	50	100	1	0.09096
17:12425166:T:C	50	100	0.95	0.01489
17:12425239:G:A	50	100	0.99	0.466
17:12425367:A:G	50	100	0.99	0.4851
17:12425714:A:G	50	100	0.98	0.05265
17:12425771:G:T	50	100	0.83	0.03159
17:12426400:C:T	50	100	1	0.1229
17:12426459:A:G	50	100	0.99	0.4808
17:12426508:G:T	50	98	0.97	0.02433
17:12426767:A:T	50	98	0.95	0.1556
17:12427506:A:G	50	98	0.99	0.4267
17:12427526:A:G	50	100	0.92	0.01561
17:12427587:T:C	50	100	0.99	0.116
17:12428100:C:T	50	100	0.99	0.07516
17:12428732:C:T	50	100	0.97	0.3698
17:12428913:C:A	50	100	0.98	0.4878
17:12429633:A:G	50	98	0.98	0.3092
17:12430061:C:T	50	100	0.84	0.01216
17:12430099:C:T	50	100	0.98	0.4829
17:12430100:A:G	50	100	0.98	0.4826
17:12430221:C:T	50	98	0.98	0.2723
17:12430244:C:A	50	100	0.98	0.4822
17:12430538:C:A	50	98	0.97	0.356
17:12431150:C:G	50	100	1	0.01543
17:12432615:C:T	50	100	0.98	0.05664
17:12432675:A:G	50	100	0.97	0.05664
17:12432749:G:A	50	100	0.98	0.05646
17:12432805:C:G	50	100	0.98	0.05646
17:12433025:G:A	50	100	0.99	0.1334
17:12433227:C:T	50	98	0.95	0.05065
17:12433272:C:T	50	100	0.95	0.05501
17:12433316:C:T	50	100	0.95	0.01634
17:12433372:C:T	50	100	0.95	0.05519
17:12433477:C:T	50	100	0.95	0.07516
17:12433511:G:A	50	100	0.91	0.03849
17:12433524:C:G	50	100	0.92	0.03849
17:12433534:G:T	50	100	0.94	0.07516
17:12433997:G:A	50	98	0.96	0.1342
17:12434217:A:T	50	100	0.93	0.03885
17:12434276:G:A	50	98	0.94	0.2135
17:12434300:G:T	50	96	0.93	0.3715
17:12434315:G:A	50	100	0.93	0.03867
17:12434317:T:C	50	100	0.94	0.05556
17:12434473:A:C	50	98	0.99	0.1182
17:12434657:G:A	50	100	0.94	0.07371
17:12434671:A:G	50	100	0.94	0.07371
17:12434845:T:A	50	98	0.98	0.1184
17:12434882:C:G	50	96	0.96	0.2658
17:12434891:G:C	50	96	0.96	0.3239
17:12434956:C:A	50	96	0.96	0.3197
17:12435215:G:A	50	94	0.96	0.3114
17:12435436:A:G	50	100	0.92	0.04448
17:12435594:A:G	50	92	0.96	0.3117
17:12435745:C:T	50	96	0.97	0.1053
17:12435773:G:A	50	92	0.96	0.3119
17:12435937:C:T	50	96	0.94	0.3911
17:12436055:A:T	50	92	0.95	0.3123
17:12436070:G:A	50	94	0.95	0.3308
17:12436075:A:G	50	92	0.95	0.3119
17:12436136:G:A	50	94	0.93	0.2622
17:12436261:A:G	50	92	0.94	0.3119
17:12436611:G:A	50	96	0.93	0.1756
17:12437021:A:G	50	96	0.91	0.3284
17:12437421:G:A	50	98	0.83	0.07171
17:12437679:A:G	50	94	0.84	0.4109
17:12438134:C:T	50	88	0.64	0.3627
17:12438149:C:T	50	100	0.73	0.03813
17:12438188:C:T	50	94	0.79	0.1576
17:12438894:T:C	50	92	0.69	0.08805
17:12439465:C:T	50	92	0.69	0.07498
17:12440392:G:C	50	96	0.61	0.04067
17:12440443:T:C	50	100	0.94	0.02977
17:12440629:G:T	50	96	0.69	0.1175
17:12440818:C:G	50	100	0.78	0.03395
17:12440898:A:G	50	100	0.97	0.02996
17:12440993:C:T	50	100	0.83	0.04321
17:12441028:T:C	50	96	0.75	0.1269
17:12441056:C:A	50	100	0.97	0.02397
17:12441478:A:G	50	100	0.98	0.03032
17:12441563:A:G	50	100	0.99	0.03032
17:12441699:T:C	50	100	0.96	0.03032
17:12441990:T:C	50	100	0.99	0.03032
17:12441992:C:A	50	100	0.82	0.04212
17:12442049:C:G	50	100	0.98	0.02415
17:12442171:A:C	50	100	0.99	0.02977
17:12443986:A:G	49	100	0.92	0.02469
17:12444066:A:G	42	97.6	0.91	0.2574
17:12444129:A:G	50	96	0.92	0.1587
17:12444193:T:G	50	96	0.93	0.159
17:12444213:G:C	49	95.9	0.93	0.159
17:12444288:C:T	50	96	0.93	0.159
17:12444322:G:C	50	96	0.93	0.159
17:12444346:G:A	50	96	0.93	0.1594
17:12444503:A:G	50	98	0.92	0.1278
17:12444681:G:T	50	98	0.94	0.1625
17:12444712:G:T	50	100	0.92	0.07208
17:12444728:A:T	50	98	0.96	0.1623
17:12444821:A:G	50	98	0.97	0.1623
17:12444995:A:G	50	98	0.97	0.163
17:12445012:A:G	50	98	0.97	0.163
17:12445141:A:C	50	98	0.97	0.1634
17:12445276:A:G	50	100	0.99	0.03359
17:12445438:T:C	50	98	0.97	0.1619
17:12445605:G:A	50	96	0.81	0.05374
17:12445808:T:G	50	96	0.83	0.03758
17:12446038:C:G	50	96	0.88	0.1031
17:12446177:T:G	50	98	0.98	0.1623
17:12446196:A:G	50	98	0.99	0.1614
17:12446272:C:G	50	100	0.98	0.04321
17:12446274:G:A	50	98	0.92	0.08188
17:12446383:A:G	50	98	1	0.1609
17:12446465:T:C	50	100	0.97	0.08914
17:12446470:T:G	50	98	1	0.161
17:12447087:C:A	50	100	1	0.1618
17:12447187:A:T	50	100	1	0.1614
17:12447193:T:C	50	100	1	0.1614
17:12447839:A:T	50	98	0.84	0.09132
17:12448273:A:T	50	100	0.99	0.1627
17:12448484:C:A	50	100	0.96	0.01834
17:12448660:A:G	50	100	0.99	0.1627
17:12449325:A:G	50	100	0.97	0.02433
17:12449391:T:A	50	100	0.99	0.1627
17:12449680:A:C	50	100	0.99	0.1627
17:12452137:A:G	49	95.9	0.88	0.06046
17:12452470:C:G	39	97.4	0.89	0.01489
17:12452714:C:G	49	98	0.96	0.02705
17:12453608:A:G	49	95.9	0.65	0.01235
17:12453625:C:G	49	95.9	0.81	0.01816
17:12453628:C:T	49	95.9	0.8	0.01834
17:12453965:T:G	48	93.8	0.73	0.08025
17:12454313:C:T	46	97.8	0.88	0.05864
17:12454573:G:A	45	88.9	0.83	0.1176
17:12455629:G:A	48	91.7	0.84	0.02052
17:12455680:T:A	46	97.8	0.91	0.02124
17:12455989:G:A	50	100	0.98	0.2159
17:12455996:T:G	50	100	0.99	0.1627
17:12456010:A:C	50	100	0.99	0.1627
17:12456056:T:C	50	100	0.99	0.1627
17:12456072:G:A	50	100	0.99	0.1629
17:12456177:G:C	50	100	0.99	0.163
17:12456229:T:C	50	100	0.78	0.01017
17:12456366:T:C	49	93.9	0.75	0.06191
17:12456810:C:T	50	100	0.99	0.1284
17:12456828:A:T	50	100	0.99	0.1632
17:12456952:C:A	50	100	0.77	0.05882
17:12458228:C:A	50	100	1	0.163
17:12458743:T:G	50	100	0.9	0.1845
17:12459130:G:A	50	100	0.87	0.01761
17:12459183:C:T	50	98	0.94	0.4368
17:12459585:A:G	50	100	1	0.1625
17:12459735:C:G	50	100	1	0.1621
17:12459737:A:G	50	100	1	0.1621
17:12459786:G:C	50	98	0.94	0.4907
17:12460186:A:C	50	100	0.88	0.0187
17:12460444:A:G	50	98	0.99	0.189
17:12460453:A:G	50	98	0.92	0.2923
17:12460592:C:G	50	96	0.93	0.3931
17:12460975:T:C	50	98	1	0.03649
17:12460987:A:T	50	100	0.96	0.1545
17:12461082:T:G	50	100	0.95	0.1703
17:12461714:T:C	50	98	0.99	0.1462
17:12461823:G:C	50	98	1	0.03631
17:12461966:C:T	50	98	0.99	0.1409
17:12462059:T:C	50	98	0.99	0.146
17:12462070:C:T	50	98	1	0.1409
17:12462374:T:C	50	98	1	0.1409
17:12462456:T:C	50	98	1	0.03649
17:12462634:C:G	50	100	1	0.1038
17:12462648:T:C	50	98	1	0.03649
17:12462740:A:G	50	100	0.98	0.02215
17:12462762:G:A	50	98	1	0.1405
17:12462812:G:A	50	94	0.91	0.4604
17:12462860:G:A	50	98	1	0.1405
17:12462994:G:A	50	98	1	0.1405
17:12463023:A:T	50	98	1	0.1405
17:12463182:C:T	50	98	1	0.03649
17:12463626:G:A	50	100	1	0.1409
17:12463956:A:G	50	100	1	0.1411
17:12464006:C:T	50	100	1	0.1411
17:12464041:C:G	50	100	1	0.1411
17:12464136:G:A	50	100	1	0.1411
17:12464200:C:T	50	100	1	0.1412
17:12464235:C:T	50	100	1	0.1412
17:12464443:T:C	50	100	1	0.1414
17:12464473:C:T	50	100	1	0.03722
17:12464509:G:A	50	100	0.96	0.1153
17:12464827:G:A	50	96	0.93	0.3569
17:12464828:T:G	50	100	1	0.03722
17:12464898:T:C	50	100	1	0.1416
17:12464990:T:G	50	100	1	0.03722
17:12465026:G:A	50	100	1	0.1416
17:12465031:G:A	50	100	1	0.1416
17:12465350:C:A	50	100	1	0.1416
17:12465478:T:C	50	100	0.99	0.02215
17:12465660:G:A	50	100	1	0.03722
17:12465736:A:G	50	100	0.95	0.03686
17:12465776:C:T	50	100	1	0.1467
17:12465845:T:C	50	100	0.95	0.03359
17:12465866:G:T	50	96	0.9	0.2153
17:12465885:A:C	50	96	0.93	0.3391
17:12466022:G:A	50	96	0.93	0.3437
17:12466307:T:C	50	100	0.95	0.04049
17:12466571:T:C	50	100	0.72	0.02251
17:12466693:G:A	50	100	1	0.1416
17:12466824:A:C	50	100	0.91	0.02814
17:12467116:T:C	50	98	0.95	0.2796
17:12467126:C:G	50	100	0.96	0.01089
17:12467139:A:C	50	98	0.97	0.2587
17:12467244:A:G	50	100	1	0.03722
17:12467421:G:A	50	100	0.97	0.03431
17:12467493:T:C	50	100	1	0.04212
17:12467525:A:G	50	100	0.99	0.1454
17:12467580:A:G	50	100	1	0.1035
17:12467627:G:T	50	100	1	0.1427
17:12467667:A:G	50	100	0.71	0.01797
17:12467764:G:A	50	96	0.93	0.3833
17:12467906:G:A	50	100	0.96	0.06137
17:12467963:C:T	50	100	0.97	0.1995
17:12468001:T:A	50	100	0.96	0.04339
17:12468052:A:G	50	100	0.98	0.03722
17:12468127:C:T	50	100	0.97	0.03922
17:12468285:C:T	50	100	0.98	0.02433
17:12468680:T:C	50	98	0.97	0.03504
17:12468863:T:C	50	100	0.89	0.01398
17:12468903:G:A	49	89.8	0.91	0.3912
17:12469402:C:T	50	100	0.97	0.06409
17:12469606:C:T	50	98	0.85	0.08824
17:12469637:T:A	50	100	0.88	0.0837
17:12469980:G:A	50	100	0.87	0.0325
17:12470105:C:T	50	92	0.87	0.4188
17:12470502:G:T	49	89.8	0.87	0.2331
17:12470611:C:G	50	86	0.86	0.3493
17:12471038:G:A	50	100	0.93	0.03377
17:12471252:C:T	50	100	0.93	0.03831
17:12471946:T:A	50	96	0.84	0.0748
17:12472343:G:A	50	100	0.86	0.08079
17:12472507:T:C	50	94	0.71	0.03595
17:12472597:C:T	50	100	0.94	0.09423
17:12473137:A:T	50	100	0.94	0.01652
17:12473241:C:G	50	100	0.96	0.0118
17:12473493:A:G	50	98	0.94	0.1425
17:12473845:A:G	50	100	0.66	0.01307
17:12474386:T:C	50	100	1	0.0305
17:12474487:C:T	50	100	0.89	0.05465
17:12474548:G:A	50	100	0.99	0.02433
17:12475466:G:A	50	100	0.96	0.1639
17:12476528:T:C	50	100	0.95	0.1563
17:12476990:A:G	50	100	0.88	0.01216
17:12477347:C:T	50	100	0.94	0.03613
17:12477638:G:A	50	100	0.96	0.1641
17:12478141:A:G	50	100	0.99	0.0581
17:12478569:A:G	50	100	0.98	0.08388
17:12478702:T:C	50	100	1	0.01235
17:12479146:A:G	50	100	0.96	0.1658
17:12479331:T:A	50	94	0.72	0.03577
17:12480062:G:T	50	100	0.99	0.01743
17:12480231:T:A	50	100	0.94	0.1514
17:12480506:C:A	50	100	0.99	0.04339
17:12480638:C:T	50	100	0.99	0.07734
17:12480658:T:C	50	100	0.92	0.1244
17:12481492:G:A	50	100	0.9	0.1102
17:12481500:A:G	50	100	1	0.01235
17:12481808:C:T	50	100	0.94	0.01616
17:12481872:G:A	50	100	0.99	0.04339
17:12482097:G:A	50	100	0.99	0.07934
17:12482333:G:C	50	100	1	0.01235
17:12482479:G:A	50	100	0.99	0.01688
17:12482740:T:C	50	100	0.84	0.01235
17:12483016:G:C	50	100	1	0.01235
17:12484922:A:T	50	96	0.67	0.02959
17:12485978:C:T	50	100	0.98	0.03867
17:12486208:C:T	50	100	0.92	0.03558
17:12486213:G:A	50	100	0.89	0.02578
17:12488141:T:A	50	100	0.98	0.03831
17:12488238:T:C	50	100	0.96	0.04902
17:12488421:T:C	50	100	0.94	0.2328
17:12488828:A:G	50	100	0.95	0.02651
17:12488869:C:T	50	100	0.95	0.02651
17:12488882:C:T	50	100	0.95	0.02651
17:12488927:T:C	50	100	0.95	0.02651
17:12488940:C:T	50	100	0.95	0.02651
17:12489018:T:C	50	100	0.97	0.06009
17:12489024:G:C	50	100	0.97	0.06009
17:12489217:G:C	50	100	0.99	0.03341
17:12489339:A:C	50	100	0.97	0.03831
17:12489408:T:C	50	100	0.95	0.02633
17:12489460:C:T	50	100	0.97	0.03831
17:12489613:G:A	50	100	0.99	0.03341
17:12490594:G:C	50	100	0.96	0.05973
17:12490637:A:G	50	100	0.98	0.03377
17:12491051:G:A	50	100	0.92	0.02723
17:12491336:G:C	50	100	0.89	0.09023
17:12491376:A:T	50	100	0.88	0.0256
17:12491483:A:G	50	98	0.88	0.04539
17:12491663:A:G	50	98	0.92	0.1963
17:12491689:G:A	50	100	0.91	0.08878
17:12491911:T:C	50	98	0.92	0.1812
17:12491976:G:A	50	100	0.94	0.07898
17:12492241:A:G	50	100	0.93	0.09731
17:12492417:A:G	50	100	0.93	0.01797
17:12492847:A:T	50	100	0.94	0.1095
17:12492902:C:G	50	100	0.93	0.1202
17:12493048:G:A	50	100	0.95	0.09931
17:12493338:A:G	50	100	0.91	0.1334
17:12493483:A:G	50	100	0.94	0.09259
17:12493565:T:C	50	98	0.9	0.05174
17:12493612:T:C	50	100	0.9	0.01652
17:12493618:T:C	50	100	0.99	0.01852
17:12493648:A:G	50	98	0.9	0.03377
17:12494058:G:A	50	98	0.97	0.1098
17:12494160:C:T	50	100	0.9	0.04757
17:12494171:G:T	50	98	0.85	0.01307
17:12494679:A:G	50	96	0.99	0.07607
17:12494845:T:C	50	96	0.96	0.1304
17:12494900:T:G	50	100	0.91	0.02614
17:12495103:A:G	50	100	0.97	0.0187
17:12495242:T:C	50	100	0.99	0.01325
17:12495336:G:A	50	100	0.84	0.04321
17:12495549:G:A	50	100	0.96	0.01906
17:12496004:G:A	50	100	0.92	0.0256
17:12496369:G:T	50	100	0.98	0.01253
17:12496400:G:A	50	100	0.96	0.1216
17:12497102:G:A	50	98	0.97	0.09604
17:12497119:A:G	50	96	0.71	0.1436
17:12497370:G:A	50	98	0.99	0.02415
17:12497435:A:G	50	94	0.85	0.1739
17:12497455:A:G	50	98	0.8	0.01997
17:12497488:G:A	50	100	0.99	0.02977
17:12497657:A:G	50	100	0.99	0.06627
17:12497792:C:G	50	100	0.97	0.1026
17:12497806:A:G	50	100	0.99	0.03068
17:12497968:G:A	50	100	1	0.03086
17:12497992:G:A	50	100	0.98	0.1422
17:12498266:C:T	50	100	0.99	0.02342
17:12498291:G:A	50	100	1	0.03086
17:12498358:A:G	50	100	0.99	0.2816
17:12498434:C:T	50	100	1	0.03086
17:12498435:A:G	50	100	1	0.1371
17:12498494:A:T	50	100	0.99	0.1195
17:12498985:G:A	50	100	1	0.03105
17:12499709:A:G	50	100	0.99	0.06391
17:12499811:C:T	50	100	1	0.01216
17:12500243:C:T	50	100	1	0.03831
17:12500518:C:A	50	96	0.97	0.1859
17:12500537:C:G	50	98	1	0.1801
17:12500619:C:G	50	100	1	0.06282
17:12500964:C:T	50	100	0.89	0.01906
17:12500970:T:C	50	100	1	0.02977
17:12500973:C:A	50	100	1	0.06899
17:12501116:G:T	50	98	1	0.1124
17:12501211:A:G	50	100	0.96	0.04666
17:12501337:T:A	50	100	1	0.2453
17:12501738:G:A	50	100	1	0.2446
17:12501835:C:T	50	100	0.99	0.04975
17:12501850:T:C	50	100	0.99	0.0236
17:12502317:G:C	50	100	1	0.2453
17:12502802:C:A	42	81	0.94	0.1425
17:12503166:T:C	50	100	1	0.1503
17:12504004:G:A	50	100	0.98	0.2809
17:12504298:A:C	50	98	0.99	0.1118
17:12504562:C:T	50	100	1	0.02306
17:12504634:G:A	50	100	1	0.215
17:12504810:C:T	50	100	0.86	0.01961
17:12504965:G:C	50	100	1	0.02306
17:12505205:C:T	50	100	1	0.1322
17:12505289:G:A	50	98	0.99	0.281
17:12505347:C:T	50	100	0.96	0.04648
17:12506018:A:G	50	98	0.99	0.2444
17:12506936:C:G	50	100	0.99	0.06264
17:12507248:A:G	50	100	0.99	0.0305
17:12507861:C:T	50	100	0.95	0.02741
17:12508097:C:T	50	100	0.96	0.1329
17:12508155:A:C	50	100	0.93	0.01834
17:12508312:C:T	50	100	0.93	0.01961
17:12508726:A:G	50	96	0.87	0.4201
17:12508989:C:T	50	96	0.88	0.3255
17:12509031:C:T	50	100	0.82	0.02814
17:12509058:G:T	50	100	0.91	0.0207
17:12509208:A:G	50	100	0.73	0.01017
17:12509266:T:C	50	90	0.91	0.4265
17:12509868:A:G	50	98	0.96	0.3451
17:12510943:G:A	50	98	0.96	0.05755
17:12511315:A:G	50	98	0.97	0.06518
17:12511431:T:C	50	100	0.98	0.362
17:12511694:C:G	50	100	0.92	0.03214
17:12513046:G:T	50	94	0.87	0.1296
17:12513921:T:C	50	98	0.99	0.344
17:12513930:T:C	50	100	1	0.0167
17:12514080:T:C	50	98	0.99	0.3477
17:12514133:C:G	50	100	0.93	0.02832
17:12514219:A:T	50	100	1	0.01434
17:12514230:A:T	50	100	1	0.01434
17:12514237:G:A	50	98	0.99	0.3488
17:12514319:G:A	50	100	1	0.01434
17:12514394:C:G	50	100	1	0.01434
17:12514432:C:G	50	96	0.96	0.2168
17:12514918:T:C	50	100	0.99	0.362
17:12515071:T:C	50	100	1	0.01434
17:12515114:A:G	50	100	1	0.01452
17:12515282:A:G	50	100	1	0.01434
17:12515323:A:G	50	100	1	0.01434
17:12515473:A:G	50	100	0.99	0.3618
17:12515495:A:G	50	100	1	0.01434
17:12515779:T:C	50	98	0.99	0.3446
17:12515981:C:G	50	100	1	0.01452
17:12516146:A:T	50	98	0.97	0.06391
17:12516297:G:C	50	100	1	0.01434
17:12516363:A:T	50	94	0.94	0.3591
17:12516442:T:C	50	100	0.99	0.4621
17:12516452:A:T	50	100	1	0.01434
17:12516781:G:A	50	100	1	0.01434
17:12516867:A:T	50	100	1	0.01434
17:12517066:T:C	50	100	1	0.01434
17:12517469:C:G	50	100	1	0.01434
17:12517511:T:C	50	100	0.95	0.01434
17:12517702:A:G	50	100	1	0.01434
17:12517720:C:G	50	100	1	0.01434
17:12518485:T:C	50	100	1	0.01434
17:12518675:C:T	50	100	0.99	0.358
17:12518743:A:G	50	100	1	0.01434
17:12518991:C:T	50	100	1	0.01434
17:12519342:C:T	50	100	1	0.01452
17:12519881:A:G	50	100	1	0.01434
17:12519995:T:C	50	98	0.99	0.1703
17:12520226:C:G	50	98	0.98	0.1265
17:12520363:C:T	50	98	0.94	0.01888
17:12521082:C:G	50	100	0.96	0.01525
17:12521222:A:G	50	100	0.97	0.1692
17:12521502:T:C	50	100	0.99	0.3744
17:12521777:G:A	50	98	0.97	0.07498
17:12521908:C:T	50	98	0.98	0.3573
17:12521982:C:A	50	100	0.99	0.3738
17:12522526:A:C	50	100	0.97	0.4432
17:12523032:T:C	50	100	0.98	0.1216
17:12523299:C:G	50	100	1	0.01634
17:12523325:G:T	50	100	0.96	0.01452
17:12523407:T:C	50	98	0.98	0.3413
17:12523436:T:C	50	98	0.98	0.3417
17:12523481:A:T	50	98	0.98	0.3439
17:12523897:A:G	50	98	0.98	0.3457
17:12523953:G:C	50	96	0.98	0.3462
17:12524005:G:A	50	100	0.95	0.01434
17:12524015:G:C	50	100	0.95	0.3317
17:12524920:A:G	50	100	0.98	0.185
17:12525018:G:T	50	96	0.96	0.3618
17:12525147:G:C	49	95.9	0.94	0.4428
17:12525198:G:A	50	98	0.95	0.3566
17:12525250:C:T	50	100	0.94	0.0394
17:12525377:A:G	50	100	0.9	0.03504
17:12525471:C:T	50	98	0.96	0.1892
17:12525665:A:G	50	96	0.87	0.2495
17:12525792:G:C	50	100	0.95	0.06463
17:12525887:C:G	50	100	0.94	0.05955
17:12526108:C:A	50	100	0.97	0.0837
17:12526157:T:C	50	100	0.96	0.05338
17:12526442:T:C	50	100	0.97	0.05356
17:12526574:A:G	50	100	0.97	0.09332
17:12526700:A:G	50	98	0.98	0.05428
17:12526774:T:C	50	100	0.98	0.01543
17:12526843:C:T	50	100	0.99	0.05374
17:12527048:G:A	50	100	0.99	0.05356
17:12527300:G:T	50	100	0.99	0.09804
17:12527357:A:G	48	100	1	0.05374
17:12527669:G:A	50	100	0.99	0.2042
17:12527686:A:C	50	94	0.88	0.1993
17:12528334:T:C	50	100	0.98	0.03794
17:12528395:G:C	50	100	1	0.05356
17:12528517:G:A	50	100	1	0.05356
17:12528595:A:T	50	100	0.95	0.03758
17:12528700:G:A	50	100	1	0.05356
17:12529382:A:G	50	100	1	0.05392
17:12530238:T:C	50	100	1	0.03722
17:12530742:A:G	50	100	1	0.03758
17:12530803:A:T	50	100	1	0.05338
17:12531147:G:A	50	100	0.99	0.01543
17:12531177:T:C	50	100	1	0.05338
17:12531205:A:G	50	100	0.99	0.01543
17:12531227:T:C	50	100	1	0.05356
17:12531448:G:A	50	100	1	0.1068
17:12531520:G:T	50	100	1	0.05356
17:12531631:C:T	50	100	0.99	0.03794
17:12531865:A:G	50	100	1	0.02397
17:12532256:A:C	50	100	1	0.1487
17:12532597:A:T	50	100	0.98	0.3833
17:12533168:C:T	50	100	0.98	0.3618
17:12533180:T:C	50	100	0.99	0.01543
17:12533284:T:C	50	96	0.98	0.02397
17:12533423:G:A	50	100	1	0.0167
17:12534164:G:A	50	100	1	0.05356
17:12534284:T:C	50	98	1	0.1605
17:12534500:G:A	50	100	0.99	0.03794
17:12534639:C:G	50	100	1	0.05338
17:12534827:C:T	50	100	1	0.05338
17:12534936:G:A	50	100	0.99	0.03794
17:12534949:C:T	50	100	1	0.01797
17:12535252:A:T	50	100	1	0.03268
17:12535260:A:G	50	100	1	0.05374
17:12535383:C:T	50	100	1	0.09277
17:12535413:A:G	50	100	0.75	0.02524
17:12535548:C:G	50	100	1	0.02397
17:12535573:T:A	50	100	1	0.01561
17:12535817:G:A	50	100	1	0.05374
17:12535830:T:C	50	100	1	0.05356
17:12535844:C:T	50	100	1	0.01561
17:12536001:A:G	50	100	1	0.03704
17:12536105:C:T	50	100	1	0.03704
17:12536369:T:G	50	100	1	0.03686
17:12536664:G:A	50	100	1	0.05846
17:12537120:C:G	50	100	1	0.0532
17:12537242:G:A	50	100	0.82	0.0187
17:12537578:A:G	50	100	1	0.03377
17:12537594:A:C	50	100	0.98	0.09477
17:12537772:G:A	50	100	1	0.158
17:12538261:T:C	50	100	1	0.0374
17:12538708:T:A	50	100	1	0.01543
17:12539217:G:A	50	100	1	0.02378
17:12539514:T:C	50	100	0.98	0.3497
17:12540085:A:G	50	100	1	0.03776
17:12540107:T:G	50	100	1	0.01543
17:12540158:T:C	50	100	1	0.01961
17:12540181:G:A	50	100	1	0.0374
17:12540512:G:T	50	100	0.97	0.01924
17:12540561:T:C	50	100	1	0.1585
17:12540745:G:A	50	98	0.9	0.2171
17:12540832:T:C	50	100	1	0.1004
17:12540900:A:G	50	100	1	0.0532
17:12540901:C:T	50	100	1	0.0532
17:12541364:T:C	50	100	1	0.07662
17:12541437:G:T	50	100	1	0.02397
17:12541579:A:G	50	100	1	0.05301
17:12542182:G:A	50	100	1	0.05428
17:12542187:T:A	50	100	1	0.01253
17:12542188:C:A	50	100	1	0.01253
17:12542257:T:C	50	100	1	0.05428
17:12542272:A:G	50	100	1	0.0541
17:12542551:G:A	50	100	1	0.03504
17:12542846:G:A	50	100	1	0.03758
17:12542900:A:G	50	100	1	0.159
17:12543114:G:A	49	100	1	0.02033
17:12543209:G:A	50	100	1	0.02197
17:12543307:C:T	50	100	1	0.02179
17:12543737:T:A	49	100	0.73	0.02142
17:12543864:A:G	50	100	1	0.04103
17:12543903:G:A	50	98	1	0.02142
17:12543938:C:T	50	100	1	0.02142
17:12544043:T:C	50	100	1	0.07589
17:12544096:A:C	50	100	1	0.02088
17:12544156:T:C	50	100	1	0.01979
17:12544218:A:G	49	100	1	0.1527
17:12544284:A:C	50	100	1	0.09731
17:12544324:A:T	50	100	1	0.05864
17:12544343:A:T	50	100	1	0.05864
17:12544504:T:C	50	100	1	0.05864
17:12544542:A:T	50	100	1	0.0374
17:12544587:C:T	50	100	1	0.01997
17:12544719:C:T	50	100	1	0.03867
17:12545017:G:A	50	100	1	0.03849
17:12545242:G:T	50	100	1	0.05882
17:12545549:A:C	50	100	1	0.05138
17:12545631:A:T	50	100	1	0.1275
17:12545765:C:T	50	100	1	0.01979
17:12545875:A:G	50	100	1	0.15310000000000001
17:12545976:C:G	50	100	1	0.03849
17:12546299:G:A	50	100	1	0.03304
17:12546650:C:T	50	100	1	0.01979
17:12546670:T:G	50	100	1	0.03849
17:12546968:C:T	50	100	1	0.03849
17:12547002:C:G	50	100	1	0.0374
17:12547476:C:T	50	100	1	0.02142
17:12547556:G:T	50	100	0.67	0.01507
17:12547675:G:C	50	100	1	0.1478
17:12547749:G:T	50	100	0.99	0.03849
17:12548037:A:G	50	100	1	0.1481
17:12548420:G:A	50	100	1	0.03849
17:12548959:C:A	50	98	0.76	0.03758
17:12549009:A:G	50	100	1	0.09985
17:12550137:G:A	50	100	1	0.03105
17:12550324:A:C	50	100	1	0.03831
17:12550389:T:G	50	100	1	0.0492
17:12550523:A:G	50	100	1	0.0492
17:12551048:C:G	50	100	1	0.03758
17:12551181:C:T	50	100	0.99	0.08733
17:12551708:A:G	50	100	1	0.0492
17:12552300:A:G	50	100	1	0.04902
17:12552355:T:G	50	100	1	0.04902
17:12552375:A:G	50	100	1	0.04902
17:12552534:C:T	50	100	1	0.04902
17:12552596:G:C	50	100	0.99	0.1383
17:12552610:C:T	50	98	0.91	0.2104
17:12552672:A:G	50	100	1	0.04902
17:12552702:A:G	50	100	0.96	0.0492
17:12552765:A:G	50	100	1	0.03086
17:12552842:G:A	50	94	0.84	0.1429
17:12552855:T:C	50	100	1	0.04884
17:12552905:T:C	50	100	1	0.04884
17:12552928:C:T	50	100	1	0.04884
17:12552949:T:C	50	100	1	0.04884
17:12552997:G:A	50	100	0.99	0.0492
17:12553054:A:G	50	100	1	0.04902
17:12553163:C:T	50	100	1	0.01924
17:12553324:A:G	50	98	0.99	0.04866
17:12553510:T:C	50	100	1	0.01924
17:12553609:A:C	50	100	1	0.02614
17:12553733:A:G	50	98	1	0.04466
17:12553750:G:C	50	98	1	0.04448
17:12553762:G:A	50	98	1	0.04448
17:12553812:A:C	50	98	1	0.04466
17:12553815:A:C	50	98	1	0.04466
17:12553954:G:A	50	98	1	0.06935
17:12554272:A:C	50	100	1	0.01235
17:12554276:T:C	50	100	1	0.03504
17:12555050:T:C	50	96	1	0.1095
17:12555882:G:A	50	100	1	0.01235
17:12556316:C:T	50	100	1	0.03504
17:12556596:C:T	50	100	1	0.02614
17:12556627:A:G	50	100	0.97	0.2026
17:12556812:A:G	50	98	1	0.08969
17:12556974:A:T	50	98	1	0.124
17:12557197:C:T	50	98	1	0.0472
17:12557907:G:A	50	98	1	0.04648
17:12558235:T:G	50	100	1	0.01834
17:12558246:G:A	50	100	1	0.0345
17:12558720:A:C	50	98	1	0.1418
17:12558793:C:G	50	98	1	0.15310000000000001
17:12559486:A:G	50	98	1	0.04339
17:12559496:A:C	50	98	1	0.1423
17:12559830:T:G	50	100	1	0.02469
17:12559996:T:G	50	96	0.99	0.1416
17:12560059:T:C	50	98	1	0.0354
17:12560407:C:T	50	98	1	0.07262
17:12561339:A:C	50	100	0.99	0.03558
17:12562874:T:C	50	98	0.99	0.07244
17:12562938:T:A	50	100	1	0.0276
17:12563541:C:T	50	100	1	0.03177
17:12564064:T:C	50	100	1	0.01253
17:12564065:G:A	50	98	1	0.04212
17:12564147:A:T	50	100	0.96	0.0345
17:12564778:A:G	50	100	0.95	0.2084
17:12565476:G:A	50	100	0.98	0.3738
17:12565508:A:G	50	100	1	0.0345
17:12565554:C:T	50	100	1	0.03413
17:12566337:A:G	50	100	0.97	0.2233
17:12566383:T:C	50	100	1	0.03304
17:12566489:G:A	50	100	1	0.06972
17:12566513:G:A	50	100	0.97	0.4533
17:12566720:G:T	50	90	0.94	0.4802
17:12567067:A:G	50	100	1	0.03468
17:12567546:C:G	50	100	0.98	0.1532
17:12567883:G:A	50	100	1	0.04267
17:12568012:C:T	50	100	0.97	0.05156
17:12568526:T:C	50	98	0.98	0.2335
17:12568569:A:G	50	98	0.98	0.4906
17:12568695:G:A	50	100	1	0.0118
17:12568982:A:T	50	100	0.96	0.02433
17:12569409:C:G	50	100	0.99	0.268
17:12569743:T:C	50	100	1	0.2108
17:12569749:C:T	50	100	0.97	0.03631
17:12569901:G:A	50	100	1	0.2101
17:12569979:C:T	50	96	0.92	0.0719
17:12569992:T:C	50	100	0.99	0.2999
17:12570054:C:T	50	100	1	0.2104
17:12570075:A:G	50	100	1	0.2102
17:12570117:G:C	50	100	0.79	0.01471
17:12570185:C:G	50	100	1	0.2102
17:12570201:T:C	50	100	1	0.2102
17:12570710:A:G	50	100	0.99	0.3008
17:12570724:C:T	50	98	0.99	0.3793
17:12570737:G:A	50	100	1	0.2106
17:12570887:T:C	50	100	0.99	0.01797
17:12571198:A:G	50	100	1	0.04303
17:12571287:C:T	50	96	0.99	0.38
17:12571358:A:G	50	100	1	0.2565
17:12571367:A:G	50	100	0.72	0.03214
17:12571485:A:G	50	100	1	0.2565
17:12571780:C:T	50	100	1	0.2117
17:12572045:C:T	50	100	0.99	0.1167
17:12572073:G:T	50	100	0.99	0.1167
17:12572910:C:T	50	98	0.99	0.2309
17:12573512:A:G	50	100	0.97	0.09441
17:12573719:A:C	50	98	1	0.3844
17:12573971:T:C	50	100	1	0.2574
17:12573984:G:T	50	100	1	0.2556
17:12574086:T:C	50	100	1	0.03468
17:12574116:A:T	50	100	1	0.1156
17:12574256:G:A	50	100	1	0.1567
17:12574412:T:G	50	100	1	0.2578
17:12574629:A:G	50	100	1	0.2576
17:12574729:G:A	50	100	1	0.2195
17:12574927:T:C	50	100	1	0.07789
17:12574928:C:T	50	100	1	0.07789
17:12575203:G:C	50	100	1	0.1191
17:12576336:A:G	50	100	1	0.2562
17:12576720:G:A	50	100	0.96	0.01779
17:12576798:G:A	50	100	0.99	0.04031
17:12577300:A:G	50	100	1	0.04466
17:12577617:C:T	50	100	0.99	0.0561
17:12577969:T:C	50	100	1	0.04466
17:12578222:A:G	50	98	1	0.3836
17:12578255:C:T	50	98	0.85	0.04539
17:12578743:C:T	50	98	0.72	0.03558
17:12579022:A:G	50	100	1	0.03667
17:12579091:C:G	50	98	0.88	0.02796
17:12579108:C:G	50	100	1	0.0443
17:12579213:G:A	50	100	1	0.3825
17:12579226:A:G	50	100	1	0.3838
17:12579270:G:A	50	100	0.99	0.04339
17:12579802:G:C	50	100	1	0.03486
17:12579945:T:G	50	100	0.99	0.1144
17:12580701:C:T	50	100	1	0.1465
17:12580752:G:A	50	100	1	0.03486
17:12580772:A:G	50	100	1	0.03268
17:12581701:A:G	50	100	1	0.04611
17:12581979:A:G	50	98	0.98	0.2389
17:12582104:C:A	50	100	1	0.01434
17:12582216:G:T	50	98	1	0.03141
17:12582295:A:G	50	100	0.98	0.0158
17:12583339:A:G	50	98	1	0.2801
17:12584407:G:A	50	100	0.96	0.02687
17:12584797:C:A	50	100	1	0.407
17:12585000:A:T	50	100	1	0.06463
17:12585460:A:G	50	100	1	0.01434
17:12585621:G:C	50	98	0.99	0.4283
17:12586791:A:G	50	98	1	0.2838
17:12586916:T:C	50	100	0.87	0.138
17:12587034:C:T	50	98	1	0.01325
17:12587084:C:T	50	100	1	0.03867
17:12588224:G:A	50	100	1	0.01761
17:12588592:G:A	50	100	1	0.1373
17:12589023:G:C	50	100	1	0.09114
17:12589032:T:G	50	100	1	0.01507
17:12589463:C:T	50	100	1	0.1712
17:12589518:G:A	50	100	0.97	0.01452
17:12589911:T:C	50	100	1	0.03195
17:12590243:T:G	50	100	1	0.1541
17:12590393:C:G	50	100	1	0.03177
17:12590815:G:A	50	100	1	0.03486
17:12590929:A:C	50	100	0.96	0.01162
17:12591577:A:G	50	100	1	0.01471
17:12591790:T:C	50	100	1	0.04557
17:12591807:G:A	50	100	1	0.1371
17:12591882:A:G	50	98	0.99	0.3992
17:12591899:A:G	50	96	0.77	0.02505
17:12591994:A:G	50	100	1	0.01507
17:12592942:C:G	49	100	1	0.04684
17:12592944:C:G	48	95.8	0.97	0.08533
17:12592946:G:C	42	97.6	0.95	0.03558
17:12592980:G:A	38	100	0.94	0.03141
17:12593106:A:G	50	100	1	0.03504
17:12594051:T:G	50	98	0.99	0.4256
17:12594058:G:A	50	100	0.98	0.4268
17:12594068:C:T	50	100	0.91	0.09041
17:12594069:G:A	50	100	0.98	0.4348
17:12594099:G:A	50	100	0.99	0.01743
17:12594633:T:A	50	98	1	0.4958
17:12595002:T:G	50	98	1	0.4706
17:12595083:G:A	50	100	0.98	0.03758
17:12595320:G:T	50	90	0.94	0.3317
17:12596119:G:A	50	100	0.99	0.4996
17:12596147:C:T	50	100	0.99	0.4996
17:12596820:G:T	50	100	0.99	0.4996
17:12597341:C:T	50	100	1	0.4187
17:12598459:A:T	50	100	1	0.03758
17:12598967:G:A	50	100	0.99	0.01924
17:12599355:A:G	50	98	1	0.4196
17:12599391:A:G	50	98	0.99	0.3927
17:12600447:T:C	50	100	1	0.01852
17:12600627:G:T	50	100	0.99	0.3951
17:12601012:A:C	50	100	1	0.01053
17:12601145:A:C	50	100	0.99	0.4239
17:12601294:T:C	50	100	0.99	0.4239
17:12602021:C:T	50	100	1	0.03286
17:12603317:T:C	50	100	0.99	0.3947
17:12603599:T:G	50	98	0.99	0.4659
17:12604699:G:T	50	98	1	0.478
17:12604962:G:T	50	100	1	0.01089
17:12605165:A:G	50	96	1	0.4864
17:12605366:G:A	50	98	1	0.4973
17:12607267:G:T	50	100	1	0.01235
17:12607412:A:G	50	100	1	0.4715
17:12607427:G:A	50	100	1	0.4926
17:12607521:T:G	50	100	1	0.3916
17:12607737:T:C	50	96	1	0.4822
17:12607999:A:C	50	98	1	0.03686
17:12608027:C:T	50	100	0.99	0.4844
17:12608110:A:G	50	100	1	0.4731
17:12608160:G:A	50	100	1	0.4731
17:12608251:C:T	50	100	1	0.4735
17:12608444:A:G	50	100	1	0.3927
17:12608759:A:G	50	100	1	0.4729
17:12609635:A:G	50	100	0.95	0.03667
17:12609685:T:C	50	100	1	0.3947
17:12610127:T:G	50	98	1	0.4708
17:12610179:T:A	50	98	1	0.4708
17:12610314:G:A	50	98	1	0.471
17:12610678:C:T	50	100	1	0.4504
17:12610708:G:T	50	100	0.94	0.0138
17:12610938:G:A	50	100	1	0.4455
17:12611341:A:T	50	100	1	0.0345
17:12611494:T:C	50	100	0.93	0.1494
17:12612481:C:T	50	100	1	0.4483
17:12612630:A:T	50	100	1	0.4483
17:12612867:G:A	50	100	1	0.4809
17:12612962:G:T	50	100	1	0.4486
17:12613146:C:G	50	100	1	0.4493
17:12613403:C:T	50	100	1	0.4573
17:12613478:T:C	50	100	1	0.4484
17:12613966:G:A	50	100	1	0.4484
17:12614279:G:A	50	100	1	0.02959
17:12614399:A:G	50	100	1	0.04993
17:12614562:G:A	50	100	0.95	0.04285
17:12614948:G:A	50	100	1	0.01107
17:12614965:A:T	50	100	0.96	0.02651
17:12615442:G:C	50	100	1	0.0305
17:12615450:G:A	50	100	0.99	0.03359
17:12616014:G:C	50	100	0.99	0.4149
17:12616016:A:G	50	100	0.99	0.4149
17:12616373:T:C	50	98	1	0.03649
17:12616421:C:T	50	100	0.86	0.0187
17:12616554:T:C	50	100	0.98	0.4121
17:12617072:C:T	50	100	0.99	0.01452
17:12617162:T:C	50	96	0.8	0.02415
17:12617363:T:C	50	98	0.71	0.0256
17:12617702:C:T	50	100	1	0.03522
17:12617826:G:C	50	100	1	0.03522
17:12617974:A:C	50	100	0.94	0.01398
17:12618259:G:A	50	100	0.87	0.02505
17:12618298:T:C	50	98	0.99	0.3057
17:12618933:G:A	50	98	0.96	0.04139
17:12618946:G:C	50	100	0.98	0.03504
17:12619140:A:G	50	100	1	0.0167
17:12619842:G:A	50	100	0.97	0.01162
17:12620262:T:G	50	100	1	0.01616
17:12620560:T:G	50	100	1	0.03504
17:12620662:G:A	50	96	1	0.301
17:12620669:T:C	50	98	1	0.2453
17:12621002:T:C	50	98	0.96	0.02778
17:12621059:G:A	50	96	1	0.3012
17:12621223:A:G	50	96	1	0.301
17:12621382:A:C	50	100	1	0.0236
17:12621432:G:C	50	100	1	0.01543
17:12621476:G:A	50	98	0.98	0.06645
17:12621539:A:G	49	85.7	0.92	0.4755
17:12621581:G:T	50	98	0.99	0.0659
17:12621670:C:T	50	98	0.98	0.06155
17:12622335:T:A	50	98	0.98	0.1269
17:12622582:C:A	50	96	0.99	0.299
17:12623417:G:A	50	98	0.99	0.06554
17:12623476:C:T	50	98	0.97	0.07117
17:12623504:G:A	50	100	1	0.02251
17:12624677:C:T	50	100	0.99	0.01543
17:12624725:A:G	50	98	0.99	0.03522
17:12624746:G:T	50	98	0.98	0.06699
17:12625440:T:A	50	100	0.98	0.05973
17:12625493:G:A	50	100	1	0.02251
17:12625555:C:A	50	100	0.98	0.132
17:12625621:T:C	50	100	1	0.01543
17:12625780:A:G	50	98	0.87	0.03885
17:12625869:G:A	50	100	0.99	0.1271
17:12625930:G:A	50	98	0.98	0.03522
17:12626092:G:A	50	100	0.94	0.08715
17:12626325:G:C	50	100	0.98	0.1307
17:12626411:C:A	50	100	0.98	0.1605
17:12626454:G:A	50	100	0.99	0.02251
17:12627196:G:A	50	100	0.97	0.1541
17:12627505:T:G	50	100	0.96	0.0236
17:12628022:A:T	50	100	0.78	0.01652
17:12628368:A:G	50	94	0.94	0.2306
17:12628666:G:T	50	94	0.95	0.2293
17:12628834:A:G	50	96	0.92	0.3927
17:12628939:A:G	50	96	0.92	0.3929
17:12629275:G:A	50	96	0.95	0.2298
17:12629300:G:A	50	100	0.92	0.02288
17:12629467:C:T	50	98	0.9	0.02505
17:12629953:C:G	50	96	0.91	0.07117
17:12630373:T:C	50	98	0.86	0.1035
17:12630379:C:G	50	98	0.91	0.3943
17:12630490:C:T	50	100	0.93	0.02633
17:12630721:C:T	50	100	0.98	0.02233
17:12630902:A:G	50	92	0.92	0.1944
17:12631158:T:C	50	100	0.87	0.1885
17:12631575:C:A	50	90	0.82	0.1407
17:12631639:G:C	50	94	0.86	0.1701
17:12632908:G:T	50	100	0.98	0.0207
17:12633090:T:G	50	100	0.86	0.06572
17:12633574:G:T	50	100	0.87	0.07244
17:12633795:A:G	50	92	0.92	0.3907
17:12634008:C:T	50	98	0.91	0.2099
17:12634009:G:A	50	100	0.74	0.01416
17:12634218:A:G	50	100	0.97	0.07553
17:12634227:T:G	50	100	0.97	0.07534
17:12634661:T:C	50	98	0.97	0.4203
17:12635113:C:T	50	100	0.79	0.0256
17:12635114:G:A	50	100	0.93	0.02869
17:12635203:T:G	50	96	0.95	0.01144
17:12635393:T:C	50	98	0.97	0.4668
17:12635532:A:G	50	100	0.93	0.02741
17:12635534:A:G	50	98	0.98	0.2801
17:12635577:G:T	50	100	0.92	0.01071
17:12635676:T:C	50	98	0.98	0.2936
17:12635797:A:G	50	100	0.95	0.01561
17:12636523:T:C	50	98	0.94	0.1906
17:12637414:C:A	50	100	0.96	0.4766
17:12637445:C:T	50	96	0.9	0.09114
17:12637447:C:T	50	96	0.99	0.0748
17:12637668:C:T	50	100	0.98	0.01489
17:12638088:G:A	50	100	0.77	0.01779
17:12638206:A:G	50	98	0.87	0.01924
17:12638312:T:C	50	100	0.97	0.3019
17:12638496:C:T	50	100	0.86	0.01634
17:12638808:A:C	50	100	0.95	0.04775
17:12639417:C:G	50	100	0.95	0.01053
17:12640231:G:A	50	96	0.98	0.03577
17:12640241:C:T	50	100	0.96	0.01561
17:12640385:T:C	50	98	0.97	0.3272
17:12640398:T:G	50	98	0.98	0.2275
17:12640962:A:G	50	100	0.98	0.08932
17:12641160:A:T	50	100	1	0.0748
17:12641379:C:T	50	98	0.8	0.02633
17:12641737:G:A	50	98	0.98	0.2836
17:12642264:A:G	50	100	1	0.065
17:12642407:C:G	50	98	0.98	0.2297
17:12643031:T:C	50	98	0.98	0.2801
17:12643183:G:C	50	100	0.97	0.03214
17:12643623:G:A	50	98	0.96	0.3304
17:12643914:C:T	50	98	0.93	0.1792
17:12643934:G:C	50	100	0.92	0.01616
17:12644327:T:C	50	100	0.95	0.01071
17:12644347:C:T	50	98	0.98	0.3001
17:12644408:G:A	50	98	0.96	0.1957
17:12644636:C:T	50	100	0.91	0.01743
17:12645061:G:C	50	98	0.97	0.283
17:12645121:C:T	50	98	1	0.0748
17:12645552:A:G	50	98	0.97	0.2912
17:12646103:A:G	50	98	0.98	0.3177
17:12646159:A:G	50	98	0.98	0.3177
17:12646403:G:A	50	100	1	0.0345
17:12646629:A:G	50	98	0.97	0.2963
17:12646710:A:G	50	100	0.97	0.02397
17:12646848:T:C	50	100	0.98	0.02723
17:12646910:G:A	50	98	0.84	0.09532
17:12647489:T:A	50	98	1	0.07462
17:12647528:A:G	50	100	0.97	0.4862
17:12648031:T:C	50	96	0.98	0.2994
17:12648115:T:C	50	98	0.98	0.2967
17:12648173:G:A	50	100	0.98	0.2967
17:12648390:C:T	50	100	0.98	0.2967
17:12648933:G:T	50	98	1	0.07462
17:12648998:A:G	50	100	1	0.07462
17:12649053:C:A	50	98	0.89	0.1031
17:12649143:G:A	50	100	0.99	0.01216
17:12649299:C:T	50	100	1	0.07462
17:12649515:A:G	50	98	0.98	0.06118
17:12649695:T:A	50	100	1	0.01452
17:12649701:C:G	50	100	0.98	0.4628
17:12649722:G:T	50	100	1	0.05955
17:12650169:A:G	50	98	0.98	0.06064
17:12650231:T:G	50	98	0.98	0.08497
17:12650578:A:G	50	100	1	0.0748
17:12650596:C:T	50	100	0.98	0.1218
17:12650607:G:A	50	100	0.99	0.1963
17:12650818:G:A	49	100	0.97	0.04811
17:12650941:G:T	50	100	0.97	0.0187
17:12651085:G:A	50	98	0.94	0.1581
17:12651151:A:G	50	100	0.96	0.02415
17:12651153:T:C	50	100	0.97	0.2711
17:12651405:A:G	50	96	0.95	0.07353
17:12651679:C:T	41	82.9	0.96	0.486
17:12652334:A:T	31	96.8	0.93	0.3201
17:12652500:G:T	50	100	0.98	0.2306
17:12652562:A:T	50	100	0.98	0.24
17:12652943:C:A	50	96	0.97	0.429
17:12653258:A:G	50	100	0.98	0.04049
17:12653259:C:T	50	100	0.98	0.2398
17:12653409:T:A	50	100	0.98	0.3017
17:12653691:G:C	50	100	0.98	0.01598
17:12653856:C:T	50	100	1	0.07444
17:12654182:C:T	50	100	0.98	0.303
17:12654268:A:G	50	100	1	0.07444
17:12654397:A:G	50	100	1	0.07426
17:12654406:A:G	50	100	1	0.0345
17:12654601:T:A	50	100	1	0.07426
17:12654810:G:C	50	98	0.86	0.06173
17:12655075:G:A	49	98	0.89	0.04557
17:12655111:A:G	48	100	0.98	0.06028
17:12655536:C:T	47	97.9	1	0.0345
17:12655766:A:T	49	100	1	0.04121
17:12655777:A:T	49	95.9	0.87	0.01961
17:12655780:T:A	48	93.8	0.61	0.03159
17:12655783:T:A	48	79.2	0.9	0.2729
17:12655998:G:A	50	100	0.98	0.01634
17:12656602:C:T	50	100	0.98	0.09786
17:12656880:T:C	50	96	0.95	0.4014
17:12656933:A:G	50	100	0.98	0.01598
17:12657145:A:G	50	100	1	0.07462
17:12657162:G:T	50	98	0.95	0.2155
17:12657204:G:A	49	100	0.99	0.07462
17:12657273:T:C	50	98	0.87	0.02088
17:12657354:C:T	50	100	1	0.0748
17:12657429:A:T	50	96	0.96	0.348
17:12657430:T:A	50	96	0.97	0.348
17:12657600:G:A	50	98	0.96	0.01416
17:12657628:C:G	50	96	0.93	0.07698
17:12657743:C:T	50	96	0.96	0.2732
17:12657762:A:G	50	96	0.97	0.2734
17:12657771:C:T	50	100	0.98	0.03631
17:12658487:A:G	50	98	0.96	0.2366
17:12658668:G:A	50	94	0.96	0.3922
17:12658719:C:T	50	98	0.85	0.09132
17:12658861:T:G	50	100	0.95	0.03595
17:12658888:G:C	50	96	0.95	0.3873
17:12658928:T:C	50	100	0.99	0.07444
17:12659031:G:A	50	100	0.99	0.07444
17:12659048:A:G	50	100	0.95	0.08079
17:12659120:C:T	50	96	0.93	0.3542
17:12659213:C:T	50	90	0.89	0.4838
17:12659417:G:A	50	98	0.9	0.06808
17:12659498:T:C	50	98	0.92	0.01416
17:12659825:T:C	50	96	0.68	0.05919
17:12659834:T:C	50	94	0.78	0.06845
17:12660454:T:A	50	98	0.95	0.01979
17:12660966:T:C	49	87.8	0.67	0.1363
17:12660976:T:C	48	100	0.91	0.01525
17:12661294:C:T	50	96	0.78	0.2366
17:12661342:C:A	50	96	0.76	0.1837
17:12661559:A:G	50	100	0.83	0.04121
17:12662504:A:G	50	88	0.79	0.2084
17:12662787:G:A	50	100	0.96	0.07462
17:12662930:G:A	50	100	0.95	0.07825
17:12663140:A:G	50	100	0.82	0.2179
17:12663183:A:G	50	92	0.82	0.1977
17:12663241:A:T	50	100	0.93	0.0837
17:12663296:T:A	50	100	0.94	0.08315
17:12663400:A:C	50	96	0.84	0.2776
17:12663502:G:A	49	81.6	0.8	0.4241
17:12664318:C:T	50	88	0.92	0.4121
17:12664414:T:C	50	100	0.96	0.1031
17:12664457:G:A	50	90	0.91	0.468
17:12664648:A:G	50	100	0.94	0.03141
17:12664783:G:A	50	94	0.94	0.4065
17:12664850:T:A	50	100	0.97	0.01743
17:12665023:A:G	50	98	0.96	0.09332
17:12665120:A:G	50	100	0.98	0.0561
17:12665159:C:G	50	100	0.79	0.01416
17:12665185:T:G	50	98	0.99	0.01307
17:12665318:A:G	50	98	0.97	0.02124
17:12665560:A:T	50	96	0.98	0.4621
17:12665754:T:C	50	98	0.97	0.465
17:12665779:G:A	50	100	0.87	0.02487
17:12666125:G:A	50	100	0.98	0.05592
17:12666455:T:C	50	100	0.93	0.01834
17:12667418:C:T	50	98	0.99	0.3357
17:12667481:G:A	50	100	0.78	0.0138
17:12667505:A:C	50	100	0.99	0.1338
17:12667749:T:A	50	98	0.98	0.2395
17:12667921:A:C	50	100	0.96	0.01017
17:12667998:T:C	50	100	1	0.01362
17:12668448:G:A	50	98	0.99	0.3593
17:12668453:G:T	50	100	1	0.1265
17:12668780:T:C	50	100	0.99	0.02015
17:12668891:G:T	50	100	1	0.01924
17:12669048:G:A	50	100	1	0.01924
17:12669075:G:A	50	100	1	0.1298
17:12669266:T:G	50	100	0.98	0.2119
17:12670079:C:T	50	100	0.99	0.1135
17:12670353:C:G	50	100	1	0.06826
17:12670399:G:A	50	100	0.97	0.1117
17:12670611:A:G	50	100	1	0.03105
17:12671184:A:G	50	96	0.96	0.3896
17:12671429:A:C	50	100	1	0.132
17:12671547:C:T	50	100	0.98	0.1117
17:12672057:G:T	50	100	0.99	0.1113
17:12672189:T:C	50	100	1	0.03141
17:12672380:G:A	50	100	0.99	0.1113
17:12672465:G:T	50	100	1	0.134
17:12672533:T:C	50	100	1	0.03159
17:12672922:T:C	50	100	1	0.01888
17:12672954:A:G	50	100	1	0.1309
17:12673387:C:T	50	100	1	0.05955
17:12673394:A:G	50	100	1	0.02015
17:12673766:G:C	50	100	1	0.01997
17:12673974:T:C	50	100	1	0.02015
17:12674640:C:T	50	100	1	0.02015
17:12674653:A:C	50	100	1	0.01997
17:12674662:C:T	50	100	1	0.02015
17:12674749:C:T	50	100	1	0.05955
17:12674804:G:A	50	96	0.96	0.3894
17:12675183:T:G	50	100	0.99	0.08061
17:12675347:C:T	50	100	1	0.1117
17:12675715:T:C	50	100	1	0.1467
17:12675716:G:A	50	100	0.99	0.02015
17:12675791:G:A	50	100	1	0.1158
17:12675815:C:T	50	100	0.96	0.03686
17:12675883:A:G	50	100	0.99	0.1363
17:12676239:G:A	50	100	1	0.1131
17:12676251:A:G	42	95.2	0.66	0.01924
17:12676253:A:G	45	91.1	0.81	0.02578
17:12676255:A:G	44	95.5	0.8	0.01053
17:12676323:A:G	50	100	1	0.08061
17:12676380:A:G	50	100	1	0.1402
17:12676502:T:A	50	100	1	0.1156
17:12676693:A:C	50	100	1	0.1362
17:12677127:T:C	50	100	1	0.08043
17:12677416:A:T	50	100	1	0.1284
17:12677426:T:A	50	96	0.96	0.3903
17:12677469:T:C	50	100	1	0.1469
17:12677494:C:T	50	100	1	0.05428
17:12677540:A:G	50	100	1	0.1469
17:12677882:T:C	50	100	1	0.0207
17:12677992:T:C	50	100	1	0.1264
17:12678037:C:T	50	100	0.96	0.02088
17:12678091:C:T	50	100	1	0.02977
17:12678328:G:T	50	100	1	0.1264
17:12678560:A:G	50	100	1	0.02088
17:12678735:A:G	50	98	1	0.4946
17:12678910:G:A	50	100	1	0.0207
17:12678933:G:A	50	100	0.97	0.02451
17:12678950:A:G	50	100	1	0.1264
17:12678977:A:G	50	100	1	0.124
17:12679213:A:T	50	100	0.96	0.226
17:12679470:T:G	50	100	0.99	0.3444
17:12679555:T:C	50	100	1	0.1265
17:12680227:T:C	50	100	1	0.0207
17:12680337:A:G	50	100	1	0.0207
17:12680355:T:G	50	100	0.99	0.1294
17:12680554:A:G	50	100	1	0.1463
17:12680557:T:A	50	100	1	0.02052
17:12680581:A:G	50	100	0.98	0.1053
17:12680707:C:T	50	100	0.97	0.01816
17:12680961:G:A	50	100	1	0.02052
17:12681068:T:A	50	100	1	0.1256
17:12681377:G:C	50	98	1	0.1344
17:12681835:G:A	50	98	1	0.1342
17:12682142:G:A	50	100	0.99	0.2017
17:12682216:C:T	50	98	1	0.1336
17:12682251:A:G	50	100	1	0.1198
17:12682549:A:G	50	100	1	0.1198
17:12682673:A:G	50	100	1	0.1171
17:12683015:C:A	50	96	0.99	0.4699
17:12683279:A:G	50	100	1	0.0768
17:12683481:G:C	50	96	0.99	0.4719
17:12684001:C:T	50	100	1	0.01979
17:12684275:G:T	50	98	1	0.2433
17:12684372:A:G	50	100	1	0.03595
17:12684497:G:A	50	96	0.99	0.3052
17:12684989:G:C	50	100	0.99	0.09568
17:12685331:A:C	50	100	0.99	0.1189
17:12685333:A:G	50	100	0.99	0.2629
17:12685482:T:C	50	100	1	0.1294
17:12685508:C:A	50	100	1	0.01198
17:12685547:G:A	50	100	1	0.0118
17:12685659:A:T	50	100	1	0.0118
17:12686110:C:T	50	100	0.99	0.1186
17:12686388:A:G	50	100	0.98	0.01344
17:12686527:C:T	50	100	1	0.02923
17:12686554:A:T	50	100	0.98	0.1251
17:12686935:T:C	50	100	0.96	0.01362
17:12686964:G:C	50	100	0.96	0.01362
17:12687077:A:C	50	100	0.98	0.1066
17:12687190:T:C	50	100	0.97	0.0768
17:12687399:G:T	50	100	0.98	0.0216
17:12687404:G:A	50	100	0.97	0.1055
17:12687618:T:C	50	100	0.92	0.0138
17:12687716:C:G	50	100	0.91	0.0138
17:12687904:A:G	50	98	0.94	0.2229
17:12688000:C:G	50	100	0.98	0.2881
17:12688126:A:T	50	100	0.97	0.07389
17:12688233:A:T	50	100	0.93	0.02941
17:12689469:T:C	50	100	0.97	0.03214
17:12689540:A:C	50	100	0.99	0.3052
17:12689661:G:A	50	100	0.84	0.01924
17:12690426:A:C	50	98	0.98	0.3893
17:12690453:G:T	50	98	0.98	0.1594
17:12690492:T:C	50	98	0.98	0.1594
17:12690650:C:T	50	98	0.98	0.1594
17:12690737:G:C	50	98	0.98	0.1594
17:12690907:A:T	50	96	0.98	0.4579
17:12691758:A:G	50	98	0.99	0.07008
17:12691762:A:G	50	100	0.95	0.03958
17:12692500:G:T	50	100	0.95	0.01906
17:12692895:A:G	50	98	0.99	0.07026
17:12692988:A:T	50	98	0.99	0.3894
17:12693032:A:G	50	98	0.99	0.3893
17:12693088:C:A	50	100	0.98	0.06754
17:12693592:G:A	50	100	0.91	0.02651
17:12693677:A:G	50	100	0.95	0.03885
17:12694315:T:C	50	100	0.99	0.1596
17:12694372:G:C	50	100	0.99	0.1596
17:12694749:T:C	50	100	0.98	0.167
17:12695084:C:G	50	100	0.92	0.01325
17:12695685:A:C	50	100	1	0.2102
17:12695756:A:G	50	100	0.99	0.1322
17:12696128:C:G	50	100	0.98	0.06572
17:12696180:A:G	50	100	0.98	0.03141
17:12696188:G:A	50	100	0.98	0.06481
17:12696272:C:T	50	100	0.98	0.06627
17:12696711:G:T	50	92	0.85	0.1472
17:12696763:T:C	50	100	0.99	0.07026
17:12696984:A:G	50	100	0.99	0.3865
17:12697009:G:T	50	100	0.99	0.1443
17:12697333:G:T	48	97.9	0.96	0.05556
17:12697365:T:A	47	95.7	0.91	0.09659
17:12697367:T:A	47	100	0.91	0.06754
17:12697369:T:A	46	97.8	0.82	0.02669
17:12697389:G:T	49	100	0.97	0.1451
17:12697653:A:G	50	100	0.98	0.01924
17:12697783:G:T	50	100	0.98	0.01924
17:12697918:T:G	50	100	0.84	0.0207
17:12697997:C:G	50	100	0.98	0.197
17:12698057:G:T	50	100	0.97	0.065
17:12698988:C:T	50	98	0.99	0.02142
17:12699021:C:A	50	100	0.98	0.2812
17:12699312:A:G	50	98	0.98	0.3856
17:12699892:C:A	49	100	1	0.05991
17:12700066:G:C	50	100	1	0.05991
17:12700099:C:T	50	100	0.99	0.1799
17:12700144:C:T	50	98	0.99	0.07099
17:12700196:A:G	50	100	0.99	0.01162
17:12700729:C:T	50	100	1	0.06009
17:12700745:A:C	50	98	1	0.1963
17:12700880:C:T	50	100	1	0.2876
17:12700995:T:G	50	98	1	0.1963
17:12701747:G:A	50	100	1	0.4822
17:12701821:A:C	50	100	1	0.3021
17:12701972:T:C	50	100	1	0.1954
17:12702394:C:T	50	100	0.99	0.4851
17:12702433:T:G	50	100	0.99	0.4849
17:12702853:T:C	50	100	0.99	0.486
17:12702864:C:T	50	100	0.99	0.4847
17:12703117:A:G	50	100	0.99	0.4851
17:12703359:C:T	50	100	1	0.4851
17:12703509:A:G	47	87.2	0.99	0.1964
17:12704426:G:A	50	100	0.99	0.03885
17:12704692:G:C	50	100	0.98	0.404
17:12704954:T:C	50	100	1	0.06845
17:12705660:T:C	50	100	1	0.1808
17:12705802:A:T	50	100	1	0.1808
17:12705835:A:T	50	100	1	0.1808
17:12705921:G:A	50	100	1	0.1806
17:12706280:T:C	50	100	1	0.4061
17:12707027:C:G	50	100	1	0.4691
17:12707029:G:T	50	100	0.99	0.1988
17:12707248:G:A	50	100	1	0.1806
17:12707359:C:A	50	100	1	0.03758
17:12707529:A:C	50	100	1	0.406
17:12707606:C:T	50	98	1	0.4125
17:12707617:G:A	50	100	0.99	0.3495
17:12707691:G:A	50	100	1	0.1806
17:12707693:A:T	50	100	1	0.1806
17:12707745:T:A	50	100	1	0.06155
17:12707937:G:A	50	100	1	0.4072
17:12707955:A:G	50	100	1	0.1808
17:12707992:C:A	50	100	1	0.4691
17:12708026:A:C	50	100	1	0.469
17:12708129:G:A	50	100	1	0.4072
17:12708166:A:G	50	100	1	0.4072
17:12708962:C:A	50	98	1	0.407
17:12709043:T:C	50	100	1	0.4739
17:12709232:T:A	50	100	1	0.3448
17:12709315:C:T	50	100	1	0.06845
17:12709419:C:A	50	100	0.98	0.03613
17:12709614:T:C	50	100	1	0.06845
17:12709718:C:T	50	100	0.98	0.1207
17:12709746:A:G	50	94	0.88	0.169
17:12709863:C:T	50	100	1	0.1803
17:12709869:T:C	50	100	1	0.1803
17:12710020:G:A	50	100	1	0.1803
17:12710305:A:G	50	100	0.72	0.01035
17:12710396:A:G	50	100	0.99	0.01797
17:12710707:C:A	50	100	0.9	0.01707
17:12710742:G:A	50	100	1	0.03686
17:12710926:C:A	50	98	1	0.1803
17:12711584:G:A	50	100	1	0.3095
17:12711630:T:C	50	100	1	0.1387
17:12711716:A:G	50	100	1	0.1011
17:12712055:G:A	50	100	1	0.03903
17:12712113:A:G	50	100	1	0.4132
17:12712292:C:T	50	100	1	0.01652
17:12712391:C:A	50	100	1	0.0374
17:12712642:G:A	50	100	1	0.0374
17:12712654:G:T	50	100	1	0.1785
17:12712736:T:C	50	100	1	0.0374
17:12712796:T:A	50	100	0.97	0.1204
17:12713374:C:T	50	100	1	0.03722
17:12713886:G:T	50	100	0.99	0.0118
17:12713965:A:G	50	100	1	0.1011
17:12714384:A:G	49	98	0.99	0.433
17:12714749:A:G	50	100	0.98	0.218
17:12715017:A:G	50	98	0.99	0.04938
17:12715063:C:A	50	98	0.99	0.04412
17:12715120:A:G	50	98	0.98	0.3317
17:12715244:C:A	50	100	0.99	0.01816
17:12715363:G:C	50	96	0.98	0.1066
17:12716306:A:G	50	98	0.98	0.4348
17:12716477:C:T	50	98	0.98	0.4532
17:12716525:A:G	50	94	0.97	0.2534
17:12716599:C:T	50	98	0.98	0.3831
17:12716844:G:T	50	94	0.98	0.3818
17:12716977:T:C	46	80.4	0.96	0.2538
17:12717444:A:G	50	94	0.98	0.3818
17:12717580:G:A	50	94	0.97	0.27
17:12717998:T:G	50	100	0.96	0.05211
17:12718218:A:G	50	100	0.96	0.05211
17:12718465:A:C	50	94	0.97	0.4257
17:12719138:G:A	50	100	0.94	0.1371
17:12719743:T:A	47	93.6	0.93	0.38
17:12720761:C:T	50	98	0.9	0.02324
17:12722609:G:A	50	98	0.99	0.1458
17:12724102:G:A	50	100	0.91	0.01235
17:12725169:C:T	50	98	0.99	0.1572
17:12725413:T:C	50	98	0.98	0.07534
17:12725868:G:T	50	100	0.86	0.02306
17:12730406:T:C	49	100	0.95	0.1329
17:12730833:T:C	50	98	0.89	0.1494
17:12731732:G:A	50	94	0.91	0.04375
17:12731771:G:C	50	96	0.9	0.4201
17:12731898:C:G	50	96	0.88	0.3914
17:12732364:G:A	50	100	0.81	0.03922
17:12732383:C:A	50	100	0.94	0.06282
17:12732554:A:G	50	100	0.89	0.1358
17:12732837:G:C	50	100	0.97	0.4846
17:12733053:A:G	50	100	0.96	0.4432
17:12733078:C:T	50	100	0.9	0.03359
17:12733179:A:G	50	100	0.96	0.4428
17:12733293:G:C	50	100	0.97	0.4777
17:12733416:C:T	50	100	0.97	0.478
17:12733418:T:C	50	100	0.97	0.4784
17:12733605:C:T	50	100	0.8	0.03994
17:12733874:G:A	49	91.8	0.97	0.4789
17:12733881:G:A	49	95.9	0.97	0.4786
17:12733885:A:G	50	90	0.93	0.1351
17:12734054:T:G	50	100	0.97	0.4784
17:12734120:T:C	50	100	0.94	0.06282
17:12734285:T:C	50	100	0.97	0.4788
17:12734409:A:G	50	100	0.96	0.4421
17:12734425:G:C	50	98	0.95	0.4515
17:12734550:G:A	50	100	0.8	0.02487
17:12734839:C:T	50	100	0.96	0.445
17:12734869:A:G	50	100	0.96	0.4454
17:12735161:C:T	50	100	1	0.07879
17:12735344:G:A	50	100	0.96	0.4524
17:12735432:A:G	50	100	0.96	0.4457
17:12735977:T:C	50	100	0.95	0.4346
17:12736122:C:T	50	100	0.94	0.01362
17:12736168:G:A	49	100	0.98	0.07734
17:12736725:A:C	50	100	0.91	0.05574
17:12737262:G:A	50	100	0.93	0.05483
17:12738015:G:A	50	96	0.95	0.474
17:12738141:C:T	50	98	0.94	0.09532
17:12738308:T:C	50	100	0.96	0.03359
17:12738450:C:T	50	100	0.87	0.06826
17:12738986:C:A	50	100	0.99	0.04176
17:12739516:C:G	50	100	0.99	0.04121
17:12739533:A:G	50	100	0.99	0.04121
17:12739573:T:C	50	96	0.94	0.4493
17:12739675:G:A	50	96	0.95	0.447
17:12739685:G:A	50	100	0.99	0.04121
17:12739757:T:G	50	100	0.96	0.03577
17:12739959:A:G	50	96	0.96	0.4904
17:12740021:C:T	50	100	0.99	0.04139
17:12740055:C:T	50	100	0.99	0.04139
17:12740143:G:T	50	100	0.99	0.04158
17:12740192:T:C	50	100	0.99	0.04158
17:12740251:G:A	50	96	0.96	0.329
17:12740393:T:C	50	100	0.99	0.04194
17:12740864:C:T	50	100	1	0.04176
17:12740883:T:A	50	96	0.93	0.2313
17:12741491:T:C	50	100	1	0.04194
17:12741561:T:G	50	100	1	0.04194
17:12741640:G:C	50	96	0.95	0.36870000000000003
17:12741975:C:T	50	100	1	0.04212
17:12742027:C:G	50	100	1	0.04194
17:12742060:G:C	50	100	0.89	0.1489
17:12742375:A:G	50	100	0.96	0.07861
17:12742602:G:A	50	100	1	0.0423
17:12742631:C:T	50	100	0.96	0.04194
17:12742738:T:A	50	100	1	0.04194
17:12742764:G:A	50	100	1	0.04194
17:12742861:C:A	50	100	0.85	0.05664
17:12742867:C:T	50	100	1	0.04194
17:12742929:A:G	50	100	1	0.04212
17:12743375:C:A	50	100	1	0.04176
17:12743435:G:A	50	100	1	0.04194
17:12743693:G:A	50	100	1	0.04194
17:12744089:C:T	50	100	0.97	0.02215
17:12744091:A:G	50	98	0.85	0.05065
17:12744132:C:A	50	100	1	0.0423
17:12744173:T:C	50	100	0.92	0.2747
17:12744412:T:C	50	100	1	0.04158
17:12744671:T:C	50	100	0.86	0.06754
17:12745095:A:G	50	100	0.99	0.04212
17:12745127:T:C	50	100	0.99	0.04212
17:12745192:T:A	50	100	0.99	0.0423
17:12746343:G:A	50	96	0.95	0.0728
17:12746472:A:G	50	98	0.96	0.06881
17:12746681:G:A	50	100	0.98	0.07062
17:12747460:C:T	50	96	0.96	0.4343
17:12747537:C:A	50	96	0.93	0.287
17:12747546:G:A	50	100	0.98	0.0728
17:12747548:C:T	50	94	0.93	0.2948
17:12747607:G:A	50	100	0.98	0.06972
17:12747892:G:A	50	100	0.97	0.05664
17:12747980:C:T	50	100	0.9	0.06318
17:12748171:A:C	50	100	0.86	0.03068
17:12748298:A:G	50	100	0.96	0.06935
17:12748580:G:A	50	96	0.96	0.4357
17:12748851:A:G	50	100	0.96	0.1146
17:12749124:A:G	50	100	0.93	0.02469
17:12749177:A:G	50	98	0.9	0.01489
17:12749218:A:G	50	100	0.98	0.04775
17:12749288:G:A	50	100	0.98	0.04775
17:12749412:T:C	50	100	0.94	0.1429
17:12749912:G:T	50	100	0.92	0.169
17:12749923:C:A	50	94	0.95	0.3502
17:12750124:A:C	50	100	0.98	0.04739
17:12750278:T:C	50	100	0.98	0.05156
17:12750555:G:T	50	100	0.99	0.01216
17:12750822:A:G	50	100	0.95	0.2304
17:12750866:G:C	50	100	0.99	0.0472
17:12751299:G:A	50	98	0.97	0.4361
17:12751360:A:G	50	100	0.96	0.01416
17:12751640:C:T	50	100	0.94	0.2204
17:12751764:A:G	49	100	0.94	0.3488
17:12751912:A:C	50	100	0.97	0.01507
17:12751949:A:G	50	100	0.98	0.01198
17:12752115:A:C	50	98	0.95	0.232
17:12752129:G:T	50	100	0.97	0.04775
17:12752794:T:C	50	100	0.94	0.0532
17:12753100:T:C	50	98	0.88	0.01979
17:12753394:G:A	50	100	0.94	0.3086
17:12753497:C:A	50	100	0.91	0.2912
17:12753498:C:T	50	100	0.91	0.3987
17:12753680:G:C	50	98	0.93	0.3083
17:12753834:T:A	50	100	0.95	0.0492
17:12754076:A:G	50	96	0.89	0.2751
17:12754080:G:A	50	96	0.91	0.3041
17:12754198:G:A	50	100	0.95	0.04829
17:12754392:A:G	50	100	0.73	0.01071
17:12754527:G:A	50	90	0.88	0.4753
17:12754651:G:A	50	96	0.88	0.1723
17:12754706:G:A	50	92	0.9	0.2889
17:12754784:T:C	50	94	0.88	0.2072
17:12755053:A:G	50	96	0.88	0.2335
17:12755259:C:T	50	98	0.83	0.2289
17:12755337:G:A	50	96	0.82	0.04285
17:12755679:C:T	50	98	0.86	0.02324
17:12755743:G:A	50	100	0.99	0.02251
17:12755744:C:T	50	100	0.92	0.01761
17:12755772:T:C	50	96	0.92	0.1563
17:12755779:A:G	50	94	0.92	0.2235
17:12755846:C:T	50	100	0.99	0.02251
17:12755850:C:T	50	100	0.99	0.02288
17:12755977:G:T	50	98	0.92	0.1894
17:12756182:C:T	50	98	0.93	0.1981
17:12756789:G:A	50	96	0.94	0.1727
17:12757557:C:T	50	98	0.93	0.158
17:12757595:C:G	50	96	0.88	0.09604
17:12757644:A:G	50	96	0.88	0.297
17:12759328:C:T	50	98	0.86	0.234
17:12760138:A:G	50	96	0.87	0.2633
17:12760260:A:C	50	98	0.94	0.1592
17:12760379:G:A	50	94	0.9	0.2861
17:12760404:G:T	50	98	0.94	0.1581
17:12760853:C:T	50	96	0.89	0.08896
17:12760860:T:C	50	96	0.93	0.1618
17:12761030:A:G	50	98	0.92	0.1592
17:12761083:C:G	50	96	0.88	0.08914
17:12761105:A:C	50	96	0.85	0.04212
17:12761814:G:A	50	100	0.84	0.02633
17:12762156:G:T	50	98	0.73	0.01852
17:12762697:A:T	50	84	0.78	0.348
17:12763317:C:T	50	100	0.61	0.01598
17:12763404:C:G	50	100	0.82	0.02741
17:12763422:G:A	50	100	0.61	0.0158
17:12764019:C:T	50	94	0.79	0.1107
17:12764219:C:A	50	90	0.76	0.2367
17:12764265:T:A	50	88	0.74	0.06681
17:12764617:G:A	50	98	0.82	0.06445
17:12764736:T:G	50	94	0.67	0.03286
17:12764742:T:C	50	100	0.88	0.02959
17:12764752:T:C	50	98	0.92	0.03758
17:12765044:A:G	50	92	0.7	0.1155
17:12765295:G:A	50	100	0.98	0.01489
17:12765601:C:T	50	100	0.92	0.02887
17:12765616:C:T	50	100	0.99	0.01471
17:12765837:C:G	50	92	0.63	0.04539
17:12766808:C:T	50	94	0.69	0.04557
17:12767026:G:C	50	88	0.71	0.3085
17:12767605:C:T	50	98	0.87	0.0817
17:12767620:A:G	50	100	0.68	0.01398
17:12767643:G:T	50	88	0.74	0.4797
17:12767645:G:T	50	82	0.68	0.1699
17:12768138:G:A	50	100	0.93	0.08061
17:12768498:C:T	50	100	0.99	0.03704
17:12768896:A:T	47	91.5	0.73	0.07317
17:12768910:T:A	50	100	0.92	0.1823
17:12769321:C:T	50	100	0.98	0.1376
17:12769750:C:T	50	100	1	0.01289
17:12769786:G:A	50	96	0.98	0.2614
17:12770211:A:G	50	100	1	0.01271
17:12770427:G:A	50	96	0.98	0.25
17:12770446:T:C	50	96	0.93	0.1345
17:12770469:G:C	50	100	0.96	0.01707
17:12770486:C:T	50	94	0.94	0.4345
17:12770642:A:C	50	100	1	0.01053
17:12771442:G:A	50	100	1	0.01307
17:12771543:G:A	50	100	1	0.03105
17:12771554:C:G	50	100	1	0.04031
17:12772098:G:A	50	100	1	0.01307
17:12772124:A:G	50	100	1	0.01053
17:12772604:A:G	50	98	0.99	0.1028
17:12772882:G:A	50	100	0.95	0.2044
17:12773015:G:A	50	100	0.95	0.2042
17:12773058:T:C	50	100	0.95	0.2044
17:12773190:A:G	50	96	0.99	0.1712
17:12773509:T:A	50	100	0.98	0.0256
17:12774127:T:C	50	98	0.95	0.07534
17:12774240:G:A	50	98	0.93	0.01743
17:12774253:G:A	50	100	0.96	0.04847
17:12774545:G:A	50	100	0.98	0.1739
17:12774836:G:A	50	98	0.95	0.06354
17:12775051:A:G	48	89.6	0.73	0.09023
17:12775054:G:C	49	98	0.99	0.07807
17:12775055:T:G	48	87.5	0.9	0.2985
17:12775057:G:C	49	100	0.98	0.03667
17:12775353:G:C	50	100	1	0.0256
17:12775716:A:G	50	98	0.98	0.06336
17:12776758:T:C	50	100	1	0.3081
17:12776809:T:A	50	100	1	0.01271
17:12777105:T:C	50	100	0.99	0.4782
17:12777333:G:A	50	100	0.97	0.05646
17:12777521:T:C	50	100	1	0.1558
17:12777904:C:A	50	100	0.99	0.1494
17:12778069:T:C	50	98	0.69	0.02433
17:12778085:T:C	50	98	1	0.4078
17:12778095:T:C	50	100	1	0.4279
17:12778639:A:G	50	100	0.98	0.1681
17:12778703:A:G	50	100	1	0.3406
17:12778785:G:A	49	100	1	0.03522
17:12779062:A:C	50	100	1	0.03885
17:12779599:C:G	50	100	0.97	0.07371
17:12779700:A:G	50	100	1	0.0935
17:12779827:C:T	50	100	1	0.01162
17:12779963:T:C	49	100	0.98	0.07516
17:12780287:T:C	49	100	1	0.01561
17:12780383:C:T	50	100	0.99	0.01416
17:12780591:T:C	50	100	1	0.01906
17:12780744:T:C	50	100	1	0.03686
17:12781036:A:G	50	100	1	0.4728
17:12781168:G:T	50	100	1	0.01107
17:12781590:A:C	50	100	1	0.1576
17:12781779:C:T	50	100	0.99	0.2121
17:12781903:T:C	50	100	1	0.1236
17:12781927:T:C	50	100	1	0.01289
17:12782114:C:A	50	100	1	0.2288
17:12782420:T:A	50	100	1	0.01906
17:12782445:A:C	50	100	1	0.03177
17:12782446:T:C	50	100	1	0.05501
17:12782619:G:A	50	100	1	0.01289
17:12782826:T:C	50	100	0.99	0.03613
17:12782870:A:G	50	100	0.99	0.03595
17:12783209:G:A	50	100	1	0.04666
17:12783339:C:G	50	100	0.99	0.03613
17:12784057:A:C	50	100	1	0.03595
17:12784133:T:C	50	100	0.97	0.01634
17:12784358:A:G	50	100	0.98	0.07335
17:12785603:C:T	50	100	0.91	0.01797
17:12786113:G:C	50	100	1	0.4011
17:12786152:C:T	50	100	1	0.03558
17:12786266:C:T	50	98	0.65	0.01216
17:12786269:A:G	50	100	0.99	0.2894
17:12786361:C:G	50	96	0.8	0.01089
17:12786601:C:T	50	100	1	0.04375
17:12786824:T:G	50	96	1	0.4933
17:12787585:A:G	50	100	1	0.2907
17:12788436:C:T	50	100	0.6	0.01107
17:12789594:A:T	50	100	1	0.1609
17:12790101:C:T	50	100	0.99	0.04285
17:12790297:C:T	50	100	0.99	0.1225
17:12791646:A:G	50	100	1	0.02542
17:12792433:G:A	50	98	0.99	0.3528
17:12792455:C:T	50	100	0.99	0.1398
17:12793280:A:G	50	100	1	0.03649
17:12793341:A:G	50	100	1	0.2429
17:12793613:C:T	50	100	1	0.2426
17:12793711:C:A	49	89.8	0.99	0.3482
17:12793713:A:C	50	90	0.76	0.07662
17:12794019:C:T	50	100	1	0.05065
17:12794078:G:A	50	98	0.95	0.02542
17:12794794:C:G	50	100	1	0.2304
17:12795074:T:A	50	100	1	0.0886
17:12795076:G:C	50	100	1	0.08842
17:12795650:C:A	50	100	1	0.01398
17:12796457:A:T	50	100	0.99	0.08097
17:12796604:T:G	50	100	0.64	0.01162
17:12796652:G:A	50	98	0.99	0.3457
17:12796933:T:C	50	100	1	0.01325
17:12797129:G:A	50	100	1	0.01089
17:12797903:G:A	50	98	0.99	0.3702
17:12798834:G:T	50	100	1	0.01325
17:12798911:C:T	50	98	0.77	0.02324
17:12798946:G:A	50	100	0.92	0.01688
17:12799057:C:A	50	100	1	0.01035
17:12799083:G:A	50	100	1	0.1806
17:12799644:T:A	50	100	1	0.05428
17:12799925:G:A	50	100	1	0.01398
17:12800059:G:A	50	100	1	0.1687
17:12800137:C:T	50	100	1	0.01344
17:12800340:G:T	50	100	1	0.2627
17:12800620:C:A	50	100	1	0.2718
17:12800810:G:A	50	100	1	0.01089
17:12800823:G:A	50	100	1	0.01325
17:12801372:A:G	50	100	1	0.02524
17:12802242:A:G	50	100	1	0.2714
17:12802388:T:C	50	100	0.96	0.4201
17:12802389:G:C	50	100	1	0.2469
17:12802745:T:C	48	100	0.98	0.09168
17:12802888:A:T	50	100	1	0.01089
17:12803091:G:C	50	100	1	0.01198
17:12803218:C:T	50	100	0.94	0.01126
17:12803559:G:A	50	100	1	0.01198
17:12803566:G:A	50	98	0.99	0.3638
17:12803752:T:C	50	100	1	0.2903
17:12803781:A:T	50	100	1	0.1529
17:12804172:C:T	50	100	0.99	0.3548
17:12804178:G:A	50	100	1	0.2271
17:12804449:G:A	50	100	0.78	0.01307
17:12804475:C:A	50	100	1	0.2188
17:12804657:T:G	50	100	1	0.01325
17:12804797:C:G	50	100	1	0.03849
17:12805312:T:A	50	100	1	0.01089
17:12805569:T:A	50	100	1	0.238
17:12806077:A:G	50	100	1	0.2653
17:12806089:C:G	50	100	1	0.01325
17:12806282:G:C	50	98	0.81	0.03849
17:12806357:A:G	50	100	1	0.01089
17:12806390:T:C	50	100	1	0.03341
17:12806606:T:G	50	100	1	0.238
17:12806791:A:T	50	100	0.99	0.01344
17:12807089:C:T	50	100	1	0.03849
17:12807542:A:G	50	100	1	0.2515
17:12807544:G:A	50	100	0.96	0.03631
17:12807851:C:A	50	100	1	0.1452
17:12808240:G:A	50	100	1	0.01325
17:12808423:A:G	50	100	1	0.2402
17:12808764:C:T	50	100	0.98	0.01344
17:12808814:G:A	50	100	1	0.2402
17:12809352:A:G	50	100	1	0.02033
17:12809865:G:C	50	98	0.96	0.1138
17:12809999:G:A	50	100	1	0.01325
17:12810084:A:G	50	100	1	0.01325
17:12810092:G:A	50	100	1	0.01325
17:12810099:A:G	50	100	1	0.2415
17:12810116:G:T	50	100	1	0.01325
17:12810233:T:C	50	100	0.98	0.03322
17:12810433:C:G	50	100	1	0.2418
17:12810609:A:G	50	98	0.96	0.3023
17:12810707:A:G	50	100	1	0.01325
17:12811016:G:A	50	100	1	0.2398
17:12811083:C:T	50	100	0.88	0.01144
17:12811444:T:C	50	100	1	0.01307
17:12811597:A:G	50	98	0.94	0.1309
17:12812035:G:A	50	100	1	0.01489
17:12812200:C:T	50	100	0.97	0.2393
17:12812232:C:G	50	98	0.96	0.1601
17:12812281:C:T	50	100	0.94	0.01289
17:12812837:A:C	50	100	0.97	0.08987
17:12813433:G:A	50	98	0.96	0.2309
17:12814335:A:G	50	100	0.97	0.03286
17:12814521:G:A	50	100	1	0.01162
17:12815148:T:C	50	100	1	0.01162
17:12815234:A:G	50	100	0.96	0.04049
17:12816415:G:A	50	100	1	0.01089
17:12816463:T:G	50	100	1	0.01089
17:12816636:G:A	50	100	0.98	0.1382
17:12816717:C:T	50	100	0.99	0.2282
17:12816877:T:A	50	100	1	0.01107
17:12816959:G:T	50	100	1	0.03413
17:12817253:G:A	50	100	0.98	0.04975
17:12817354:T:C	50	100	0.95	0.04884
17:12817794:C:T	50	100	1	0.03413
17:12818064:G:C	50	100	1	0.134
17:12818354:C:A	49	100	0.99	0.03413
17:12818876:C:G	50	100	1	0.02651
17:12818977:A:G	50	100	1	0.03032
17:12819065:A:G	49	100	1	0.1369
17:12819194:A:G	50	100	1	0.04139
17:12819232:G:A	50	100	0.99	0.4299
17:12819597:T:A	50	100	0.89	0.02088
17:12819751:C:T	50	100	1	0.0216
17:12819874:G:A	50	100	0.99	0.2347
17:12819960:G:A	50	100	1	0.03413
17:12819965:A:G	50	100	0.99	0.262
17:12820276:T:C	50	100	1	0.04539
17:12820342:A:C	50	100	1	0.4018
17:12820810:T:C	50	100	1	0.3615
17:12820814:G:T	50	100	1	0.04702
17:12821106:G:T	50	96	0.74	0.01707
17:12821290:A:G	50	100	1	0.1344
17:12821518:C:G	50	100	1	0.02324
17:12822258:T:C	50	100	1	0.01107
17:12822285:A:G	50	100	1	0.01107
17:12822801:T:C	50	100	1	0.04593
17:12823073:G:C	50	100	0.98	0.02996
17:12823339:T:C	50	100	0.99	0.2199
17:12823395:T:C	50	100	1	0.3675
17:12823545:A:G	50	100	1	0.0207
17:12823845:A:G	50	100	0.99	0.09949
17:12824021:C:T	50	100	1	0.04702
17:12824291:A:G	50	100	0.98	0.02124
17:12824556:C:G	50	100	0.99	0.2262
17:12824677:C:T	50	100	1	0.07244
17:12825021:C:T	50	100	1	0.01107
17:12825197:C:A	50	100	1	0.232
17:12825337:C:T	50	100	0.87	0.02179
17:12825508:C:T	50	100	0.88	0.02996
17:12825840:T:C	50	100	1	0.0472
17:12826151:G:T	50	100	1	0.02996
17:12826162:A:G	50	100	1	0.04702
17:12826441:A:C	50	100	1	0.1282
17:12826647:G:T	50	100	1	0.02869
17:12827338:C:T	50	100	1	0.01943
17:12827600:A:G	50	100	1	0.04702
17:12827768:A:G	50	100	1	0.03014
17:12827911:C:T	50	100	1	0.01235
17:12827991:C:G	50	100	1	0.01107
17:12827993:T:C	50	100	1	0.02996
17:12828144:G:A	50	100	0.97	0.04648
17:12828179:A:G	50	100	1	0.01943
17:12828311:C:T	50	100	1	0.02996
17:12828771:A:G	50	100	1	0.02052
17:12828991:A:G	49	100	1	0.04067
17:12829327:T:G	50	100	1	0.04067
17:12829437:T:A	50	100	1	0.04067
17:12829608:A:G	50	100	1	0.4301
17:12829761:C:T	50	98	0.74	0.04085
17:12830201:A:C	50	100	1	0.4123
17:12830502:A:T	50	100	0.99	0.1255
17:12830839:T:C	50	100	1	0.413
17:12831015:C:T	50	100	0.97	0.02288
17:12831065:C:G	50	100	1	0.04067
17:12831109:T:A	50	100	1	0.01107
17:12831149:T:C	50	100	1	0.03813
17:12831362:G:A	50	98	0.8	0.04103
17:12831855:A:G	50	100	0.98	0.1371
17:12831897:C:T	50	100	0.97	0.08533
17:12831914:A:G	50	100	0.97	0.04829
17:12832310:C:T	50	100	1	0.04067
17:12832338:G:A	50	98	0.96	0.02433
17:12833123:T:G	50	100	1	0.0345
17:12833215:C:G	50	100	1	0.09949
17:12833449:C:T	50	96	0.7	0.08297
17:12833454:T:A	50	100	1	0.06354
17:12833510:G:T	50	100	1	0.2329
17:12833797:A:T	50	100	1	0.04702
17:12834249:G:A	50	100	0.99	0.1587
17:12835171:G:A	50	94	0.87	0.02106
17:12835198:A:C	50	100	1	0.06899
17:12835283:C:A	50	100	1	0.03468
17:12835569:G:A	50	100	1	0.01107
17:12835816:C:T	49	100	1	0.02052
17:12835825:T:C	50	100	0.99	0.27
17:12836126:C:T	50	100	0.9	0.01525
17:12836193:A:G	50	100	1	0.04702
17:12836224:C:T	49	100	0.98	0.0325
17:12836343:A:G	50	100	1	0.01126
17:12836396:C:T	50	100	0.99	0.2391
17:12836540:C:T	50	100	0.99	0.1062
17:12836590:C:T	50	100	0.99	0.2687
17:12836613:C:T	50	100	1	0.04757
17:12836779:A:G	50	100	1	0.02923
17:12836830:G:A	50	100	0.96	0.0276
17:12836885:A:G	50	100	1	0.01107
17:12837050:C:A	50	100	0.99	0.1826
17:12837344:A:G	50	100	0.88	0.01525
17:12837669:C:T	50	100	1	0.01107
17:12837974:C:T	50	100	1	0.2153
17:12838354:C:T	50	100	1	0.4036
17:12838451:C:T	50	100	1	0.04503
17:12838584:C:T	50	100	1	0.159
17:12838627:G:A	50	100	1	0.2444
17:12838771:A:T	50	100	0.71	0.01235
17:12839095:T:C	50	100	1	0.1066
17:12839244:A:G	50	100	1	0.2916
17:12839338:A:G	50	100	1	0.4283
17:12839342:T:C	50	100	1	0.0236
17:12839453:C:A	50	100	1	0.3036
17:12839665:T:C	50	100	1	0.04702
17:12839964:G:A	50	100	1	0.03577
17:12840076:A:G	50	100	1	0.2395
17:12840140:T:G	50	100	0.86	0.06391
17:12840563:A:G	50	100	1	0.01997
17:12840869:C:T	50	100	1	0.2395
17:12841035:C:T	50	100	1	0.2885
17:12841039:T:C	50	100	0.96	0.01362
17:12841063:G:C	50	100	1	0.2885
17:12841113:C:A	50	100	1	0.03177
17:12841139:G:T	50	100	1	0.01725
17:12841232:A:G	50	100	1	0.01107
17:12841263:G:C	50	100	1	0.01707
17:12841491:A:G	50	100	1	0.01943
17:12841581:C:G	50	88	0.8	0.1196
17:12841585:G:C	48	97.9	0.84	0.09913
17:12841598:A:T	46	97.8	0.92	0.06409
17:12841600:A:T	48	97.9	0.89	0.05011
17:12841602:A:T	48	97.9	0.94	0.04884
17:12841604:A:T	48	97.9	0.94	0.04829
17:12841635:C:A	49	100	0.96	0.03214
17:12841651:C:A	50	94	0.97	0.3651
17:12841858:T:A	50	100	1	0.2095
17:12841981:G:A	50	100	1	0.1222
17:12842072:C:T	50	100	1	0.2938
17:12842430:A:G	50	100	1	0.03195
17:12842465:A:T	50	100	1	0.1048
17:12842932:C:G	50	100	1	0.1048
17:12842957:T:C	50	100	1	0.1048
17:12843466:C:T	50	100	1	0.2879
17:12843717:G:A	50	100	0.99	0.05737
17:12843769:G:T	50	100	1	0.3041
17:12843823:T:G	50	100	1	0.2879
17:12844237:A:G	50	100	0.99	0.2879
17:12844328:C:A	50	100	1	0.2502
17:12844379:A:G	50	100	1	0.3635
17:12844416:C:T	50	100	1	0.3633
17:12844436:G:A	50	100	1	0.01416
17:12844468:A:G	50	98	1	0.2881
17:12844541:C:G	50	100	0.98	0.0748
17:12844763:T:C	50	100	1	0.03776
17:12844885:T:A	50	100	1	0.3575
17:12844974:C:T	50	100	1	0.3629
17:12845032:G:A	50	100	1	0.3633
17:12845112:T:C	50	100	1	0.3633
17:12845149:G:T	50	100	1	0.36
17:12845193:T:G	50	100	1	0.3633
17:12845318:G:A	50	100	1	0.3575
17:12845337:A:G	50	100	1	0.3631
17:12845433:G:A	50	100	1	0.04521
17:12845457:G:A	49	98	0.96	0.02451
17:12845464:C:T	50	100	1	0.3631
17:12845479:G:C	50	100	0.98	0.06935
17:12845490:A:G	50	100	1	0.3631
17:12845591:T:C	50	100	0.99	0.2876
17:12845973:G:A	50	100	1	0.01107
17:12846031:C:T	50	100	1	0.3577
17:12846343:G:A	50	100	1	0.3631
17:12846852:C:T	50	100	0.97	0.0463
17:12847466:C:T	50	100	0.97	0.03032
17:12847512:C:T	50	98	0.98	0.2208
17:12847800:C:T	50	98	0.93	0.03722
17:12848720:C:T	50	100	1	0.0325
17:12848775:C:T	50	100	1	0.0167
17:12848979:T:C	50	100	1	0.3588
17:12849120:A:G	50	100	1	0.02796
17:12849348:T:C	50	100	0.99	0.02015
17:12849467:G:A	50	100	1	0.01107
17:12849592:T:C	49	100	0.99	0.01997
17:12849654:C:T	49	98	0.89	0.02088
17:12849923:G:T	50	96	0.67	0.01289
17:12849961:G:A	50	100	1	0.2471
17:12850021:G:A	50	100	1	0.0167
17:12850067:T:A	50	100	1	0.2473
17:12850097:A:G	50	100	1	0.03758
17:12850175:C:G	50	98	0.85	0.02977
17:12850215:G:A	50	100	0.97	0.0207
17:12850228:G:A	50	100	0.9	0.0158
17:12850282:T:C	50	100	1	0.02124
17:12850452:C:T	50	100	0.98	0.01253
17:12850471:G:A	50	100	1	0.01107
17:12850519:G:A	50	100	1	0.01688
17:12850553:T:C	50	100	1	0.03704
17:12850564:A:G	50	100	0.99	0.01997
17:12851093:G:A	50	100	1	0.3511
17:12851332:T:G	50	100	1	0.3713
17:12851557:C:G	49	100	1	0.01688
17:12851602:G:T	50	100	1	0.3853
17:12851715:G:A	50	100	1	0.01707
17:12851730:T:C	50	100	0.99	0.3767
17:12852020:A:G	50	100	1	0.01688
17:12852109:A:G	50	100	1	0.03704
17:12852462:A:G	50	100	0.95	0.2631
17:12852564:T:C	50	100	0.99	0.01688
17:12852860:A:G	50	100	0.98	0.03722
17:12853084:G:T	50	100	0.98	0.03722
17:12853337:A:G	50	100	0.97	0.02106
17:12853645:C:T	50	100	0.98	0.04357
17:12853749:T:C	50	100	0.96	0.02106
17:12854176:A:G	50	100	0.97	0.09695
17:12855171:C:T	50	96	0.92	0.4726
17:12855581:T:C	50	98	0.97	0.02324
17:12855692:T:C	50	100	0.94	0.3141
17:12855789:T:C	50	98	0.96	0.3095
17:12855825:A:C	50	98	0.97	0.3513
17:12855881:C:T	50	100	1	0.01561
17:12856097:G:A	50	100	0.94	0.01089
17:12856180:G:A	50	98	0.81	0.04829
17:12856428:G:A	50	100	0.84	0.01561
17:12856435:G:A	50	100	0.98	0.4777
17:12856499:C:T	50	100	0.93	0.0886
17:12856795:C:T	50	100	0.99	0.4927
17:12857148:A:G	50	100	0.99	0.463
17:12857171:T:G	50	100	0.99	0.0276
17:12857231:C:T	50	100	0.99	0.494
17:12857294:G:C	50	100	0.99	0.348
17:12857355:A:G	50	98	0.98	0.1058
17:12857414:G:A	50	100	0.99	0.4929
17:12857540:A:G	50	100	0.94	0.08878
17:12857678:A:C	50	100	1	0.0276
17:12857716:A:G	50	98	0.99	0.4655
17:12857820:C:A	50	96	0.89	0.03431
17:12858057:A:G	50	100	0.99	0.4958
17:12858131:C:T	50	100	0.99	0.4931
17:12858712:G:A	50	98	0.97	0.1919
17:12858993:A:G	50	100	1	0.3675
17:12859062:G:A	50	98	0.98	0.02669
17:12859274:C:T	50	98	1	0.01888
17:12859449:A:G	50	100	1	0.368
17:12859456:C:T	50	100	0.99	0.4254
17:12859485:A:G	50	98	0.98	0.02705
17:12859548:G:T	50	100	0.99	0.4247
17:12859698:G:C	50	100	0.98	0.3958
17:12860044:A:G	50	100	1	0.398
17:12860046:T:C	50	98	0.98	0.02687
17:12860155:T:G	50	100	0.99	0.3963
17:12860264:C:T	50	100	1	0.4138
17:12860431:G:A	50	100	1	0.4138
17:12860528:C:T	50	100	1	0.4138
17:12860805:G:A	50	100	1	0.4096
17:12861566:T:C	50	100	0.98	0.4374
17:12861613:C:T	50	100	0.97	0.4394
17:12861684:G:C	49	89.8	0.98	0.4201
17:12861780:A:G	50	98	0.98	0.158
17:12862051:G:T	50	100	0.98	0.01452
17:12862329:A:G	50	98	0.99	0.1788
17:12862646:A:G	50	100	1	0.04267
17:12862866:T:C	50	100	0.99	0.01489
17:12863833:C:T	50	100	1	0.01598
17:12864148:G:A	50	100	0.97	0.1066
17:12864290:T:C	50	100	1	0.02923
17:12864775:A:G	50	100	0.98	0.2712
17:12865657:C:T	50	98	0.99	0.4263
17:12865862:A:G	50	100	1	0.1
17:12866115:G:A	50	98	1	0.05102
17:12866436:C:T	50	100	1	0.02832
17:12866752:T:G	50	100	0.99	0.1031
17:12867370:A:G	50	96	0.85	0.0345
17:12867766:C:A	50	98	1	0.06173
17:12868015:G:C	50	98	0.99	0.3511
17:12868052:G:A	50	100	1	0.02941
17:12868064:A:G	50	100	1	0.02941
17:12868446:C:T	50	98	0.99	0.2353
17:12868581:T:C	46	97.8	1	0.02941
17:12868720:C:T	50	100	1	0.02941
17:12868958:A:G	50	100	0.99	0.1895
17:12869267:G:A	50	100	1	0.1178
17:12869433:A:T	50	100	1	0.118
17:12869584:G:A	50	98	0.99	0.2355
17:12869638:T:C	50	98	1	0.1002
17:12870013:T:C	50	100	0.99	0.1498
17:12870454:A:T	50	98	1	0.05211
17:12870551:A:G	50	98	0.99	0.356
17:12870991:C:T	50	100	0.97	0.1124
17:12871291:G:A	50	100	0.98	0.1066
17:12871507:T:C	50	100	0.98	0.1064
17:12871598:A:G	50	100	0.98	0.1062
17:12871992:T:C	50	100	0.97	0.1064
17:12872807:T:C	50	100	0.94	0.07426
17:12873420:A:G	50	98	0.97	0.2738
17:12873501:G:A	50	96	0.85	0.1478
17:12873971:G:T	50	96	0.93	0.433
17:12874085:A:G	50	100	0.97	0.2705
17:12874107:A:G	50	100	0.97	0.1632
17:12874140:C:A	50	100	0.84	0.01616
17:12874394:A:T	50	100	0.97	0.1525
17:12874625:C:T	50	98	0.86	0.02923
17:12875315:G:A	50	100	0.91	0.04339
17:12875326:C:G	50	100	0.96	0.05338
17:12875491:C:T	50	100	0.96	0.1903
17:12875725:C:A	50	100	0.96	0.1894
17:12875869:G:A	50	98	0.93	0.1019
17:12875875:T:C	50	94	0.95	0.1494
17:12875883:G:A	50	98	0.94	0.1356
17:12875906:C:T	50	92	0.95	0.2609
17:12875951:A:C	50	96	0.93	0.4143
17:12876300:C:T	50	98	0.82	0.01107
17:12876622:G:A	50	96	0.92	0.1796
17:12876926:A:G	50	100	0.84	0.03086
17:12877438:T:A	50	98	0.96	0.4072
17:12877606:C:T	50	98	0.97	0.05955
17:12877609:G:A	50	100	0.83	0.01289
17:12877681:C:T	50	100	0.96	0.1966
17:12877682:G:A	50	98	0.83	0.01598
17:12877689:G:T	50	100	0.98	0.06009
17:12878137:A:T	50	100	0.94	0.02633
17:12878292:A:G	50	96	0.96	0.05247
17:12878334:T:G	50	98	0.99	0.03123
17:12878638:G:C	50	100	0.96	0.1164
17:12879352:C:T	50	96	0.9	0.2082
17:12879500:A:G	50	100	0.99	0.06572
17:12879659:G:A	50	100	0.98	0.1745
17:12880346:C:T	50	100	0.99	0.3019
17:12880438:A:G	50	100	0.99	0.05174
17:12880536:C:G	50	100	0.99	0.07081
17:12880901:A:G	50	100	0.98	0.4757
17:12881051:G:A	50	100	0.99	0.2613
17:12881125:A:G	50	100	0.96	0.03377
17:12881220:A:G	50	100	0.96	0.04684
17:12881494:A:G	50	100	0.99	0.2609
17:12881878:A:G	50	100	0.96	0.04666
17:12882451:G:C	50	100	0.96	0.03268
17:12882456:T:C	50	100	0.99	0.02669
17:12882558:A:G	50	100	0.98	0.199
17:12883337:T:C	50	100	0.99	0.2887
17:12883465:A:G	50	100	0.98	0.08188
17:12884086:G:A	50	100	0.99	0.3025
17:12884733:C:T	50	100	0.92	0.01144
17:12884897:G:A	50	100	1	0.1378
17:12885180:T:C	50	100	1	0.03086
17:12885196:G:T	50	100	0.99	0.3744
17:12885477:T:C	50	100	0.99	0.07062
17:12885510:G:T	50	100	1	0.07062
17:12885617:T:C	50	100	1	0.07062
17:12885671:T:A	50	100	1	0.07062
17:12885804:G:A	50	100	0.99	0.4996
17:12886134:A:G	50	100	0.99	0.3324
17:12886135:C:T	50	100	0.99	0.3326
17:12886144:A:G	50	100	1	0.138
17:12886234:C:T	50	100	0.99	0.3023
17:12886279:T:G	50	100	1	0.02669
17:12886418:G:T	50	100	1	0.07062
17:12886507:T:G	50	100	1	0.07062
17:12886847:C:T	50	100	1	0.1963
17:12886918:A:G	50	100	1	0.138
17:12886924:G:C	50	100	0.98	0.4595
17:12886960:A:G	50	100	1	0.1964
17:12886975:G:T	49	79.6	0.94	0.4993
17:12887352:C:T	50	100	1	0.1964
17:12887498:C:A	50	100	1	0.07062
17:12887519:C:T	50	100	1	0.1939
17:12887583:A:G	50	100	1	0.1977
17:12887648:T:C	50	100	1	0.03086
17:12887821:T:C	49	100	0.97	0.04031
17:12887866:G:T	50	100	0.9	0.02959
17:12888333:G:T	50	100	1	0.1979
17:12888402:G:C	50	100	1	0.2001
17:12888551:T:C	50	100	1	0.2001
17:12888709:G:A	50	100	1	0.1986
17:12888811:G:T	50	100	1	0.05428
17:12888886:G:A	50	96	0.76	0.0305
17:12888922:A:T	50	100	1	0.1997
17:12888947:T:A	50	100	1	0.03086
17:12889049:G:A	50	100	1	0.1981
17:12889306:G:A	50	100	0.99	0.3017
17:12889557:G:A	50	100	1	0.1968
17:12889631:T:C	50	100	0.99	0.2605
17:12889753:T:A	50	100	1	0.1997
17:12889990:G:C	50	100	1	0.2012
17:12890111:G:C	50	100	1	0.02669
17:12890117:A:G	49	100	1	0.2131
17:12890206:C:G	50	100	1	0.207
17:12890494:A:G	50	100	1	0.05828
17:12890625:A:C	50	100	1	0.2596
17:12890681:T:C	50	100	1	0.207
17:12890781:C:T	50	100	1	0.2041
17:12891169:A:G	50	100	0.87	0.01035
17:12891258:A:G	50	100	1	0.2086
17:12891615:G:A	50	100	1	0.4675
17:12891852:T:C	50	100	1	0.06481
17:12892521:T:C	50	100	1	0.1478
17:12892920:G:A	50	100	1	0.2041
17:12893442:G:A	50	100	1	0.2041
17:12893479:A:G	50	100	1	0.258
17:12893798:C:A	50	100	1	0.04847
17:12893845:G:A	50	100	1	0.05973
17:12893885:A:G	50	100	0.8	0.01489
17:12893960:G:A	50	100	1	0.02088
17:12894144:G:A	49	100	1	0.2584
17:12894229:A:T	50	98	0.91	0.02687
17:12894243:T:A	50	98	0.9	0.03577
17:12894283:T:G	50	100	1	0.258
17:12894304:A:G	50	100	1	0.02814
17:12894308:G:A	50	100	1	0.02814
17:12894310:A:G	50	100	0.97	0.0118
17:12894453:T:C	50	100	1	0.01216
17:12894663:A:G	50	100	0.97	0.01144
17:12894986:C:T	50	98	1	0.03195
17:12895079:C:T	50	100	1	0.1561
17:12895217:C:G	50	100	1	0.425
17:12895413:A:G	50	100	1	0.258
17:12895554:G:T	50	100	1	0.02814
17:12895714:A:G	50	100	1	0.05955
17:12895759:C:A	50	100	1	0.207
17:12895838:A:G	50	100	1	0.0532
17:12896150:T:C	50	96	1	0.4686
17:12896164:C:T	50	100	1	0.05937
17:12896451:G:C	50	100	1	0.02669
17:12896668:G:A	50	100	1	0.4686
17:12896765:C:A	50	100	0.99	0.2062
17:12896972:C:A	50	100	1	0.1505
17:12896987:A:C	50	100	1	0.4199
17:12897314:G:A	50	100	1	0.1505
17:12897402:A:G	50	100	1	0.1507
17:12897449:T:C	50	100	0.94	0.08261
17:12898178:A:G	50	100	1	0.4984
17:12898795:G:A	50	100	1	0.05156
17:12898867:A:G	50	100	1	0.05592
17:12899059:C:T	50	100	1	0.1501
17:12899085:C:T	50	100	1	0.04829
17:12899408:A:G	50	100	0.97	0.01162
17:12899474:C:T	50	100	1	0.1503
17:12899590:A:T	50	98	1	0.1501
17:12899691:T:C	50	100	1	0.4695
17:12899728:G:A	50	100	1	0.01216
17:12900064:C:T	50	100	1	0.01216
17:12900182:C:T	50	100	1	0.01525
17:12900329:C:T	50	100	1	0.4793
17:12900572:G:A	50	100	0.98	0.05283
17:12900884:C:G	50	96	1	0.4345
17:12900899:A:G	50	98	1	0.468
17:12900945:T:C	50	98	1	0.1501
17:12900986:C:G	50	100	0.85	0.01543
17:12901080:T:C	50	98	1	0.2598
17:12901134:G:A	50	100	1	0.0354
17:12901233:A:G	50	100	0.99	0.1347
17:12901277:G:A	50	100	1	0.1501
17:12901484:A:C	50	100	1	0.04829
17:12901537:C:T	50	100	1	0.04829
17:12901599:G:A	50	100	1	0.03595
17:12901978:G:T	49	100	1	0.1505
17:12902102:G:A	50	100	1	0.03558
17:12903136:A:T	49	85.7	0.63	0.03922
17:12903144:T:A	45	97.8	0.8	0.05737
17:12903146:T:A	48	97.9	0.78	0.03214
17:12903248:T:C	50	100	1	0.03831
17:12903256:G:A	50	100	1	0.4439
17:12903396:G:A	50	100	1	0.2876
17:12903594:A:T	50	100	1	0.04847
17:12903838:C:T	50	100	1	0.2244
17:12904020:C:T	50	100	0.99	0.3005
17:12904394:C:T	50	100	1	0.1558
17:12904428:T:C	50	100	1	0.1558
17:12905210:T:G	50	98	1	0.02923
17:12905241:G:A	50	98	1	0.2807
17:12905554:C:T	50	100	0.95	0.01888
17:12905660:A:G	50	100	1	0.01761
17:12905855:G:A	50	100	1	0.01743
17:12905922:G:A	50	98	1	0.2685
17:12906042:A:G	50	98	1	0.48
17:12906229:C:A	50	100	0.99	0.06463
17:12906310:A:T	50	98	0.99	0.03105
17:12906347:T:G	50	100	1	0.07298
17:12906373:G:T	50	100	0.94	0.0158
17:12906469:A:T	50	100	1	0.1442
17:12906507:C:G	50	100	1	0.04684
17:12907180:T:C	50	100	1	0.1442
17:12907305:T:C	50	98	1	0.02923
17:12907334:C:T	50	100	1	0.1442
17:12907543:C:T	50	100	1	0.04829
17:12907573:T:G	50	100	0.98	0.1442
17:12907646:G:A	50	98	0.99	0.04212
17:12907687:A:G	50	100	0.99	0.4719
17:12907740:C:G	50	98	0.99	0.04212
17:12908061:T:C	50	94	0.89	0.1289
17:12908117:A:G	50	100	1	0.1442
17:12908265:C:T	50	98	1	0.1442
17:12908271:A:T	50	98	1	0.144
17:12908290:G:A	50	98	0.7	0.01271
17:12909026:C:T	50	100	0.99	0.1618
17:12909151:C:T	50	98	0.99	0.04212
17:12909952:A:G	50	100	0.96	0.01289
17:12910356:G:A	50	100	1	0.05973
17:12910505:A:G	48	100	1	0.05973
17:12910758:T:A	50	100	1	0.4484
17:12910924:A:G	50	100	1	0.04829
17:12911247:G:A	50	100	1	0.4484
17:12911337:C:T	50	86	0.98	0.2702
17:12911656:C:T	50	100	1	0.1445
17:12911874:T:C	50	100	0.98	0.03086
17:12911876:G:T	50	100	1	0.1442
17:12912006:A:G	50	98	0.99	0.2723
17:12912174:G:A	50	100	1	0.1442
17:12912535:A:T	50	98	1	0.2678
17:12912849:C:T	50	98	0.99	0.04339
17:12912868:G:A	50	98	0.99	0.1509
17:12913013:G:A	50	100	0.98	0.1057
17:12913054:C:G	50	100	0.98	0.1122
17:12913757:C:G	50	100	0.99	0.05737
17:12913876:A:G	50	98	0.99	0.2798
17:12914225:A:C	50	100	0.97	0.02251
17:12914466:G:C	50	100	0.98	0.4597
17:12914498:C:T	50	100	0.99	0.03994
17:12914611:A:G	50	100	0.96	0.04811
17:12914626:G:C	50	96	0.99	0.2838
17:12914631:C:G	50	100	0.99	0.4737
17:12914807:A:G	50	100	0.99	0.1986
17:12914818:C:A	50	98	0.99	0.1986
17:12915701:G:A	50	100	0.97	0.0187
17:12916153:C:A	50	98	0.98	0.1984
17:12916185:T:C	50	100	0.97	0.03105
17:12916541:T:C	50	100	0.98	0.2892
17:12917104:T:C	50	100	0.99	0.2647
17:12917315:A:C	50	100	0.98	0.3925
17:12917329:G:C	50	100	0.98	0.2658
17:12917359:C:A	50	100	0.96	0.04829
17:12918080:C:T	50	100	0.96	0.04394
17:12918699:G:A	50	100	0.99	0.02687
17:12918721:A:G	50	100	0.98	0.3954
17:12918772:C:A	50	100	0.97	0.3943
17:12919226:A:G	50	100	0.97	0.2968
17:12919283:C:T	50	100	0.96	0.05192
17:12919360:T:A	50	100	0.98	0.3477
17:12919409:G:A	50	100	0.98	0.3664
17:12919427:A:C	50	100	0.98	0.2814
17:12919470:T:C	50	100	0.98	0.2262
17:12919530:C:T	50	100	0.99	0.254
17:12919560:A:G	50	100	0.89	0.1431
17:12919575:G:A	50	100	0.99	0.2318
17:12919588:A:G	50	98	0.99	0.2538
17:12919858:C:T	50	100	0.96	0.0118
17:12919926:A:G	50	100	0.97	0.04357
17:12919954:A:G	50	100	0.98	0.2542
17:12920098:C:T	50	100	0.99	0.2529
17:12920115:A:G	50	100	0.99	0.2533
17:12920151:G:A	50	100	0.98	0.2527
17:12920248:T:C	50	100	0.99	0.2564
17:12920292:T:C	50	84	0.99	0.2516
17:12920300:G:T	49	83.7	0.99	0.2516
17:12920321:A:T	49	79.6	0.98	0.2088
17:12920322:G:T	50	76	0.98	0.2086
17:12920354:C:T	45	86.7	0.98	0.209
17:12920466:G:A	50	100	0.99	0.2979
17:12920558:G:A	50	100	0.99	0.297
17:12920602:C:T	50	100	0.99	0.2758
17:12920705:T:C	50	100	1	0.02179
17:12920810:G:T	50	100	0.99	0.2979
17:12920811:G:A	50	100	0.98	0.4488
17:12921224:G:A	50	100	1	0.02179
17:12921225:C:G	50	100	1	0.02179
17:12921334:T:C	50	100	0.98	0.2473
17:12921927:A:G	50	100	0.98	0.4207
17:12921968:T:C	50	100	1	0.01816
17:12922109:G:A	50	100	0.68	0.01126
17:12922332:C:G	50	100	0.98	0.2262
17:12922417:A:C	50	100	1	0.01017
17:12922422:C:G	50	100	0.95	0.04557
17:12922787:C:T	50	100	0.94	0.03431
17:12922796:G:A	50	100	0.96	0.1955
17:12922818:C:T	50	98	0.95	0.1344
17:12923220:G:A	50	100	0.99	0.01797
17:12923364:A:G	50	100	0.93	0.2407
17:12923508:T:C	50	98	0.92	0.2358
17:12923516:C:T	50	98	0.92	0.3535
17:12923612:C:T	50	100	0.96	0.04503
17:12924128:T:G	50	100	0.78	0.03613
17:12924217:C:T	50	100	0.86	0.02741
17:12924622:C:T	50	100	0.99	0.0532
17:12924771:A:G	50	100	0.95	0.1754
17:12924774:G:C	50	100	0.95	0.1683
17:12924845:T:C	50	100	0.92	0.03159
17:12925073:G:A	50	100	0.97	0.2057
17:12925429:G:T	50	100	0.88	0.05646
17:12925873:G:A	50	100	0.99	0.03123
17:12926414:A:T	49	100	1	0.01743
17:12927400:T:C	50	100	0.99	0.03141
17:12928746:G:T	50	100	0.98	0.1859
17:12929662:A:G	50	100	0.99	0.4345
17:12930546:A:G	50	100	0.98	0.2028
17:12931147:T:C	50	100	0.96	0.01943
17:12931355:T:A	50	100	0.99	0.2059
17:12931583:G:A	50	100	1	0.01198
17:12931645:C:G	50	100	0.93	0.05065
17:12931693:G:A	50	90	0.98	0.2275
17:12932011:T:C	50	100	1	0.01053
17:12932174:C:T	50	100	1	0.05356
17:12932507:A:G	50	100	0.97	0.171
17:12933134:T:C	50	100	0.99	0.2075
17:12933255:A:G	50	100	0.95	0.01598
17:12933550:G:T	50	100	0.99	0.3008
17:12933585:A:T	50	100	0.99	0.301
17:12933846:A:C	50	98	0.99	0.3794
17:12934248:T:A	50	100	0.99	0.3019
17:12934748:T:C	50	100	0.99	0.1598
17:12935061:A:G	50	100	1	0.02342
17:12935358:G:A	50	100	1	0.01017
17:12935577:A:G	50	100	1	0.0532
17:12935692:G:A	50	100	1	0.2133
17:12935760:T:C	50	100	0.99	0.3473
17:12935858:C:T	50	100	1	0.01053
17:12935935:G:A	50	100	0.99	0.1638
17:12936563:C:T	50	100	1	0.4087
17:12936663:G:A	50	100	0.99	0.2153
17:12936716:T:A	50	100	0.85	0.01253
17:12936796:T:C	50	100	0.99	0.1886
17:12937087:T:C	50	100	0.99	0.1875
17:12937225:A:G	50	100	0.99	0.3448
17:12937373:A:G	50	100	0.99	0.2101
17:12938093:A:T	50	100	0.99	0.2124
17:12938299:T:C	50	100	0.99	0.3811
17:12938328:A:T	50	100	1	0.01017
17:12938927:A:C	50	100	1	0.0532
17:12938939:G:A	50	100	1	0.05283
17:12939437:G:A	50	100	0.99	0.2151
17:12939504:T:C	50	100	0.99	0.1983
17:12939567:G:A	50	100	0.86	0.01634
17:12939861:A:C	50	100	0.99	0.2111
17:12940149:A:G	50	100	0.98	0.1895
17:12940336:G:A	50	100	0.9	0.01017
17:12940809:A:G	50	100	0.99	0.2015
17:12940979:G:A	50	100	1	0.05338
17:12941214:A:G	50	100	1	0.01071
17:12942177:C:T	50	100	0.99	0.2987
17:12942438:C:G	50	100	0.99	0.2144
17:12942537:G:A	50	100	0.99	0.2044
17:12942642:G:A	50	100	1	0.05683
17:12942670:G:A	50	100	0.99	0.2988
17:12942978:G:A	50	100	0.99	0.234
17:12943291:T:G	50	100	0.99	0.2017
17:12943391:G:A	50	100	0.99	0.2291
17:12944301:G:A	50	100	1	0.05574
17:12944531:G:A	50	100	0.96	0.1552
17:12944743:C:A	49	98	0.99	0.01398
17:12945010:A:T	50	100	0.96	0.3388
17:12945202:G:A	50	100	0.89	0.01652
17:12945405:T:C	50	100	0.96	0.1563
17:12945705:G:T	50	100	0.97	0.3435
17:12945889:C:G	50	100	1	0.01035
17:12945890:G:A	50	100	0.95	0.03922
17:12946149:A:T	50	98	0.87	0.1204
17:12946671:C:T	50	100	0.89	0.01434
17:12946826:A:C	50	100	0.97	0.2667
17:12947230:G:A	50	100	0.95	0.1906
17:12947276:C:T	50	100	0.91	0.2104
17:12947379:G:A	50	100	0.92	0.1191
17:12947605:T:C	50	100	1	0.01416
17:12948061:T:A	50	96	0.95	0.388
17:12948118:G:A	50	96	0.92	0.2346
17:12948137:C:T	50	100	0.96	0.03867
17:12948830:C:T	50	100	0.93	0.136
17:12948907:C:A	50	96	0.94	0.2378
17:12948921:G:A	50	100	0.95	0.09768
17:12949073:C:T	50	100	0.97	0.01144
17:12949075:G:A	50	100	0.96	0.1271
17:12949142:A:G	50	98	0.92	0.09314
17:12950018:A:G	50	100	0.96	0.07117
17:12950065:G:C	50	100	0.97	0.47
17:12950101:T:A	50	100	1	0.02469
17:12950316:A:G	50	100	0.99	0.2015
17:12950628:T:G	50	100	0.99	0.01126
17:12950766:G:C	50	100	1	0.02469
17:12951082:A:G	50	100	1	0.2306
17:12951199:A:G	50	100	0.98	0.2979
17:12951438:G:T	50	100	1	0.1992
17:12951642:G:A	50	100	1	0.01652
17:12951658:T:C	50	100	0.99	0.04466
17:12951824:G:A	50	100	0.97	0.09532
17:12951898:T:G	50	100	1	0.02179
17:12951917:G:A	50	100	0.99	0.02142
17:12952303:C:T	50	100	1	0.03686
17:12952402:G:A	50	100	0.99	0.4802
17:12952688:A:G	48	97.9	1	0.222
17:12952757:A:G	48	93.8	0.98	0.2936
17:12952768:G:C	44	95.5	0.98	0.3081
17:12953983:A:G	50	98	0.99	0.354
17:12954027:A:G	50	100	0.98	0.1973
17:12954033:A:G	50	98	1	0.2769
17:12954140:C:T	50	100	0.96	0.02197
17:12954257:G:A	50	100	0.99	0.3531
17:12954579:C:T	50	100	0.97	0.2663
17:12954599:C:G	50	100	1	0.2809
17:12954755:T:G	50	100	0.98	0.08115
17:12954851:A:G	50	100	0.98	0.08279
17:12954913:G:T	50	100	0.99	0.3715
17:12954999:C:T	50	100	0.96	0.0679
17:12955091:T:C	50	100	0.94	0.02378
17:12955141:G:A	50	96	0.64	0.02723
17:12955269:A:G	50	100	0.98	0.07117
17:12955283:C:T	50	100	0.98	0.01126
17:12955498:A:G	50	100	0.94	0.03831
17:12955652:G:A	50	100	0.99	0.02524
17:12955832:C:T	50	100	0.98	0.1314
17:12955972:A:G	50	100	1	0.01616
17:12956046:C:T	49	100	0.99	0.02505
17:12956095:C:G	50	100	1	0.01126
17:12956337:A:G	50	100	0.98	0.2845
17:12956385:G:A	50	100	0.98	0.09477
17:12956862:T:C	50	100	1	0.03994
17:12956998:C:T	50	100	0.97	0.05973
17:12957019:C:T	50	100	0.78	0.01053
17:12957074:T:C	50	100	0.97	0.1469
17:12957254:G:A	50	100	1	0.07135
17:12957322:G:A	50	100	1	0.2825
17:12957749:G:A	50	100	1	0.0472
17:12957992:G:A	50	100	1	0.1293
17:12958238:C:T	50	100	1	0.0472
17:12958280:T:G	50	100	1	0.2042
17:12958519:A:G	50	100	1	0.2024
17:12958712:C:T	50	100	1	0.07262
17:12958853:C:T	50	98	0.98	0.08805
17:12958992:T:C	50	100	0.98	0.1057
17:12959004:C:T	50	100	0.99	0.07117
17:12959042:G:A	50	100	1	0.3882
17:12959194:G:T	50	100	1	0.1082
17:12959206:G:T	50	100	0.83	0.01797
17:12959370:G:A	50	100	1	0.07117
17:12959952:A:C	50	100	1	0.1082
17:12960072:C:T	50	100	1	0.1821
17:12960081:T:C	50	100	1	0.3126
17:12960164:G:A	50	100	1	0.0748
17:12960217:A:G	50	100	1	0.07934
17:12960841:A:G	50	100	1	0.2099
17:12960993:T:C	50	100	1	0.10780000000000001
17:12961025:T:C	50	100	1	0.2102
17:12961291:T:C	50	100	1	0.2035
17:12961345:G:A	50	98	1	0.4706
17:12961462:T:C	50	100	1	0.2026
17:12961664:G:A	50	100	1	0.09314
17:12961681:T:C	50	100	1	0.4697
17:12961831:A:G	50	100	1	0.02923
17:12961898:G:A	49	100	0.99	0.2008
17:12961946:C:G	50	100	1	0.3856
17:12962034:A:G	50	100	0.99	0.02959
17:12962080:A:T	50	100	0.96	0.2649
17:12962165:A:C	50	100	1	0.07135
17:12962265:G:A	50	100	1	0.09423
17:12962267:G:A	50	100	1	0.08097
17:12962365:T:G	50	100	0.99	0.07117
17:12962498:C:T	50	100	0.97	0.1576
17:12962550:T:C	50	100	1	0.03141
17:12962603:G:C	50	100	0.99	0.04248
17:12962773:C:T	50	100	1	0.04285
17:12962976:G:A	50	100	1	0.08097
17:12962977:C:A	50	100	1	0.08097
17:12963061:A:G	50	100	1	0.08134
17:12963091:A:G	48	100	0.94	0.02723
17:12963114:A:G	50	100	1	0.08115
17:12963229:T:C	50	100	1	0.08097
17:12963302:T:C	50	100	0.99	0.08079
17:12963471:C:T	49	100	1	0.08079
17:12963516:C:T	50	100	1	0.08079
17:12963798:C:T	50	100	1	0.07752
17:12963895:T:A	50	100	0.99	0.1064
17:12963908:C:T	50	100	0.97	0.08097
17:12964108:T:C	50	100	0.98	0.08079
17:12964558:A:T	50	100	0.96	0.1068
17:12964665:T:G	50	100	1	0.08043
17:12964806:C:T	50	100	1	0.07643
17:12965101:C:T	50	100	1	0.08043
17:12965157:G:C	50	100	1	0.08043
17:12965172:T:C	50	100	0.96	0.01216
17:12965213:G:T	50	100	1	0.08043
17:12965262:C:T	50	100	1	0.1886
17:12965276:T:C	50	100	1	0.187
17:12965294:C:T	50	100	1	0.08043
17:12965343:C:A	50	100	1	0.08043
17:12965526:T:A	50	100	0.99	0.1064
17:12965531:C:T	50	100	1	0.08025
17:12965712:C:T	50	100	1	0.01688
17:12965771:T:C	50	100	1	0.08025
17:12965825:T:C	50	100	1	0.08025
17:12965965:C:T	50	100	0.98	0.08007
17:12965969:C:A	50	100	1	0.4564
17:12965970:C:T	50	100	1	0.08007
17:12966026:A:C	50	100	1	0.07988
17:12966096:T:C	50	100	0.99	0.1885
17:12966269:G:A	50	100	0.99	0.08152
17:12966315:A:C	50	100	0.99	0.08134
17:12966367:T:C	50	100	0.99	0.08134
17:12966784:A:G	50	100	0.99	0.1077
17:12966908:A:T	50	100	0.99	0.08134
17:12966926:G:T	50	100	0.99	0.08134
17:12966947:C:T	50	100	1	0.2088
17:12967005:A:C	50	100	0.99	0.08134
17:12967275:T:C	49	100	1	0.1275
17:12967348:C:T	50	100	1	0.1124
17:12967507:G:A	50	100	0.98	0.07879
17:12967612:G:A	50	100	0.99	0.2081
17:12967764:T:C	50	100	1	0.1126
17:12967767:A:T	50	100	0.98	0.08134
17:12967771:T:C	50	100	0.98	0.08025
17:12967775:C:T	50	100	0.98	0.08025
17:12968113:A:G	50	100	0.99	0.07153
17:12968180:A:G	50	100	0.99	0.2082
17:12968191:C:T	50	98	0.99	0.08007
17:12968207:T:C	50	100	0.99	0.1075
17:12968284:G:A	50	98	0.99	0.08007
17:12968422:C:T	50	100	1	0.06609
17:12968429:G:A	50	98	0.99	0.08043
17:12968607:G:T	50	98	0.99	0.08007
17:12968624:C:T	50	98	0.99	0.08007
17:12968626:A:G	50	100	0.99	0.1995
17:12968700:G:T	50	98	0.99	0.08007
17:12968701:T:C	50	98	0.99	0.08007
17:12968759:T:A	50	98	0.99	0.0797
17:12968763:A:C	50	98	0.99	0.08007
17:12968777:T:C	50	100	1	0.0167
17:12968816:T:C	50	98	0.99	0.08007
17:12968905:G:C	50	100	1	0.3985
17:12968919:A:G	50	100	0.99	0.4339
17:12969044:T:C	50	98	0.99	0.08007
17:12969151:A:G	50	98	0.99	0.0797
17:12969274:C:T	50	98	0.99	0.0797
17:12969324:C:T	50	98	0.99	0.104
17:12969325:G:A	50	98	1	0.0797
17:12969404:G:C	50	98	1	0.08007
17:12969477:T:C	50	98	1	0.07988
17:12969478:C:G	50	98	0.99	0.07988
17:12969485:A:G	50	100	0.99	0.1993
17:12969581:T:C	50	100	1	0.01489
17:12969655:C:T	50	100	0.98	0.1077
17:12969723:T:G	50	98	1	0.07988
17:12969751:C:T	50	98	1	0.0797
17:12969772:T:G	50	100	1	0.0837
17:12969842:G:A	50	98	1	0.0797
17:12969849:G:C	50	98	1	0.0797
17:12970070:A:G	50	100	1	0.1186
17:12970167:G:T	49	100	1	0.07099
17:12970187:T:C	50	98	0.99	0.3257
17:12970223:A:G	50	100	0.95	0.01253
17:12970383:A:G	50	88	0.78	0.158
17:12970384:A:G	50	98	0.97	0.02723
17:12970910:A:G	50	98	1	0.4328
17:12971230:C:A	50	98	1	0.4345
17:12971803:G:A	50	100	0.99	0.1137
17:12972355:T:A	50	98	0.99	0.4503
17:12972372:G:A	50	98	0.99	0.4506
17:12972469:T:A	50	100	0.99	0.36
17:12972508:T:C	50	98	0.99	0.4421
17:12972591:T:A	50	100	0.99	0.2885
17:12972602:C:T	50	98	0.99	0.06627
17:12972628:A:G	49	100	0.99	0.2892
17:12972646:C:T	49	98	1	0.07135
17:12972667:T:A	46	80.4	0.99	0.3344
17:12972668:T:A	49	93.9	0.92	0.01489
17:12972949:T:C	50	100	0.99	0.07117
17:12972951:G:A	50	100	1	0.1149
17:12973114:A:G	50	100	0.99	0.1865
17:12973191:C:T	50	100	0.99	0.07099
17:12973464:A:T	50	100	1	0.07117
17:12973550:C:A	50	100	1	0.07099
17:12973962:G:C	50	100	0.87	0.01525
17:12974213:C:T	50	98	0.94	0.05047
17:12974936:G:A	50	100	0.99	0.07171
17:12975286:C:T	50	100	0.97	0.1196
17:12975372:G:A	50	98	0.98	0.07171
17:12975520:C:T	50	98	0.97	0.2095
17:12975580:C:T	50	100	0.96	0.05483
17:12975776:T:C	49	100	0.98	0.03068
17:12975820:A:T	48	91.7	0.97	0.3963
17:12975965:A:G	50	100	0.97	0.02487
17:12975991:A:T	50	100	0.92	0.2849
17:12976400:G:T	50	100	0.93	0.01816
17:12976599:C:T	50	98	0.98	0.3442
17:12976676:T:A	50	100	0.99	0.2357
17:12976693:A:G	50	100	0.91	0.05755
17:12976829:T:C	50	100	0.92	0.09241
17:12976892:A:G	50	98	0.97	0.4766
17:12977262:T:C	50	98	0.96	0.1431
17:12977450:A:G	50	100	0.97	0.2638
17:12977488:T:C	50	96	1	0.1191
17:12977501:C:T	50	100	0.97	0.27
17:12977515:G:A	50	100	0.95	0.04757
17:12977632:G:C	50	96	0.98	0.4526
17:12977824:G:A	50	98	0.99	0.07807
17:12977866:C:T	50	98	0.99	0.3824
17:12978036:C:A	46	78.3	0.89	0.4294
17:12978065:C:G	47	91.5	0.98	0.4141
17:12978348:C:T	50	100	0.91	0.0512
17:12978770:C:T	50	98	0.99	0.3785
17:12978836:A:G	50	100	0.97	0.329
17:12978850:A:G	50	100	0.97	0.3292
17:12978873:T:G	50	100	0.96	0.2912
17:12978978:A:G	50	100	0.99	0.3796
17:12979234:A:G	50	98	0.97	0.3337
17:12979472:A:G	50	100	0.96	0.3304
17:12979499:T:C	50	100	0.96	0.3295
17:12979696:C:T	50	100	0.96	0.1572
17:12979929:A:C	50	100	0.94	0.04775
17:12979945:G:A	50	100	0.99	0.08515
17:12980481:C:T	50	100	0.97	0.06826
17:12980928:G:A	50	100	0.98	0.08424
17:12981161:A:C	50	100	0.97	0.07553
17:12981272:C:T	50	100	0.97	0.07553
17:12981329:T:C	50	100	0.97	0.1324
17:12981359:A:G	50	100	0.97	0.07516
17:12981827:G:A	50	98	0.97	0.4377
17:12981953:C:T	50	98	0.97	0.4107
17:12981966:G:C	50	100	0.97	0.01416
17:12982082:T:C	50	98	0.98	0.4107
17:12982758:C:T	50	94	0.96	0.2678
17:12982912:A:T	50	100	0.97	0.06028
17:12983093:A:G	50	100	0.97	0.05501
17:12983094:T:C	50	100	0.97	0.05501
17:12983126:A:G	50	98	0.96	0.06645
17:12983334:A:G	49	100	0.96	0.06645
17:12983540:T:C	50	98	0.96	0.4749
17:12983661:A:G	50	98	0.95	0.4236
17:12983662:G:A	50	98	0.95	0.4243
17:12983664:C:T	50	98	0.94	0.4237
17:12984062:T:C	50	98	0.98	0.2171
17:12985500:C:T	50	100	1	0.01071
17:12986023:A:G	50	100	0.95	0.01235
17:12986248:C:T	50	100	0.98	0.06627
17:12987334:T:G	50	100	0.98	0.06663
17:12987398:C:T	50	100	0.98	0.08442
17:12987955:G:A	50	100	0.99	0.2273
17:12987967:C:T	50	100	0.99	0.2349
17:12988030:T:C	50	100	0.98	0.06627
17:12988745:G:A	50	100	0.99	0.01725
17:12988800:C:T	50	100	1	0.01452
17:12988870:T:C	50	100	0.98	0.2429
17:12989299:C:T	50	100	1	0.08533
17:12989349:T:G	50	100	1	0.08642
17:12989492:A:G	50	100	0.96	0.2157
17:12989626:G:C	50	100	1	0.1155
17:12989772:G:A	50	100	1	0.1836
17:12989800:A:G	50	100	1	0.07081
17:12989868:A:G	50	100	0.98	0.04775
17:12989916:C:T	50	100	0.94	0.01325
17:12990883:C:A	50	100	0.96	0.2854
17:12991095:T:C	50	100	1	0.08061
17:12992277:A:C	50	100	1	0.01271
17:12992338:C:T	50	100	1	0.1512
17:12992352:C:A	50	100	0.98	0.4288
17:12992498:C:T	50	100	0.98	0.443
17:12992538:A:T	50	100	0.97	0.2095
17:12992612:G:A	50	100	0.98	0.4305
17:12992667:G:C	50	100	0.98	0.4464
17:12992757:T:C	50	100	0.91	0.02705
17:12993236:C:T	50	100	0.98	0.4613
17:12993256:C:T	50	100	1	0.06754
17:12993516:G:C	50	100	1	0.06736
17:12993645:C:T	50	100	0.99	0.01071
17:12993810:G:A	50	100	1	0.02378
17:12993976:A:C	50	100	0.98	0.496
17:12994352:C:T	50	100	1	0.06736
17:12994978:T:C	50	100	0.99	0.06754
17:12995137:C:A	50	100	0.99	0.2186
17:12995470:C:G	50	100	0.98	0.2248
17:12995474:A:G	49	100	0.99	0.06935
17:12995677:C:G	50	92	0.87	0.4127
17:12996409:A:G	50	98	0.99	0.2308
17:12996585:C:T	50	100	0.96	0.02015
17:12996646:T:C	50	100	0.99	0.2289
17:12997066:T:C	50	100	0.99	0.2291
17:12997154:T:G	50	100	0.98	0.2291
17:12997200:G:A	50	100	0.99	0.2297
17:12997358:A:C	50	100	0.99	0.2291
17:12997584:C:T	50	98	1	0.02106
17:12997672:G:A	50	100	1	0.05937
17:12997824:C:T	50	100	1	0.05937
17:12997891:A:C	50	98	1	0.08896
17:12997910:T:G	50	100	1	0.2289
17:12998371:G:A	50	100	1	0.0679
17:12998792:G:T	50	100	1	0.08588
17:12999062:G:A	50	100	0.96	0.02233
17:12999371:C:G	50	100	1	0.2289
17:12999478:G:C	50	100	1	0.08569
17:12999508:G:A	50	98	0.91	0.01924
17:12999690:A:G	49	100	1	0.2487
17:12999711:C:T	50	98	1	0.2298
17:12999727:T:C	49	98	1	0.2289
17:12999752:G:A	49	100	1	0.1609
17:12999848:G:A	50	100	1	0.2289
17:12999917:G:A	50	100	1	0.2289
17:12999946:C:T	50	100	0.75	0.01489
17:13000190:G:A	50	100	0.93	0.01761
17:13000282:A:G	50	100	0.99	0.2912
17:13000499:C:T	50	100	1	0.0679
17:13000611:C:T	50	100	1	0.2291
17:13000621:T:C	50	100	1	0.2291
17:13000671:G:C	50	100	1	0.2291
17:13000767:C:T	50	100	1	0.2291
17:13000785:C:T	50	100	1	0.2291
17:13000802:G:A	50	100	1	0.2291
17:13000906:A:G	49	100	1	0.2331
17:13001223:C:T	50	100	1	0.2298
17:13001319:C:T	50	100	1	0.2293
17:13001353:G:A	50	100	1	0.2293
17:13001414:C:G	50	100	1	0.2297
17:13001493:A:G	50	100	0.95	0.03195
17:13001516:A:T	50	100	0.98	0.04866
17:13001517:T:A	50	100	0.99	0.04847
17:13001526:T:A	50	98	1	0.1598
17:13001611:C:T	50	100	1	0.2288
17:13001675:G:A	50	100	1	0.1612
17:13001678:T:G	50	100	1	0.2293
17:13001808:T:C	50	100	1	0.2293
17:13001822:G:A	50	100	1	0.2293
17:13002146:G:C	50	100	0.99	0.01144
17:13002257:T:A	50	100	1	0.2289
17:13002426:G:A	50	100	1	0.2291
17:13002756:G:A	50	100	0.91	0.01017
17:13002905:A:G	50	100	1	0.2413
17:13003388:G:A	50	100	0.88	0.02015
17:13003706:G:A	50	100	1	0.0679
17:13003778:G:C	50	100	1	0.2289
17:13003811:A:C	50	100	1	0.2366
17:13003891:C:T	50	100	1	0.01961
17:13004196:G:C	50	100	1	0.2289
17:13004575:A:G	50	100	1	0.2289
17:13004592:C:T	50	100	1	0.161
17:13004887:T:C	50	100	1	0.2289
17:13004930:T:A	50	100	1	0.0679
17:13005417:T:A	50	100	1	0.2289
17:13005845:C:A	50	100	0.94	0.02832
17:13006187:G:A	50	100	0.99	0.2456
17:13006254:C:T	50	100	0.99	0.01344
17:13006304:T:C	50	100	1	0.2456
17:13006473:G:A	50	100	1	0.242
17:13006562:T:C	50	100	1	0.0679
17:13006588:T:C	50	98	1	0.06881
17:13006665:C:T	50	98	1	0.06935
17:13006671:C:A	50	100	1	0.2418
17:13006892:C:T	50	98	0.99	0.01434
17:13007206:G:A	50	100	1	0.2422
17:13007285:C:T	50	100	1	0.2422
17:13007345:G:A	50	100	1	0.2422
17:13007389:T:C	50	100	1	0.2422
17:13007473:G:A	49	100	1	0.1741
17:13007478:T:C	49	100	1	0.2422
17:13007721:C:T	50	100	1	0.2422
17:13007735:A:G	50	100	1	0.2426
17:13008250:G:A	49	100	1	0.08624
17:13008286:C:T	50	100	1	0.2427
17:13008485:C:T	50	100	1	0.0679
17:13009068:A:G	50	100	1	0.2429
17:13009159:G:A	50	100	1	0.0679
17:13009318:T:G	50	100	1	0.2429
17:13009366:A:G	50	100	0.95	0.01398
17:13009410:C:G	50	100	1	0.2431
17:13009472:T:G	50	100	1	0.2431
17:13009553:T:C	50	100	1	0.2431
17:13009580:A:G	50	100	1	0.0679
17:13009744:A:G	50	100	1	0.2429
17:13009762:G:C	50	100	1	0.2429
17:13009805:A:G	50	100	1	0.2429
17:13009815:C:T	50	100	1	0.2429
17:13009926:C:T	49	100	1	0.2429
17:13009969:C:T	48	100	1	0.0679
17:13010173:C:T	50	98	0.98	0.4956
17:13010223:T:G	50	100	1	0.0679
17:13010281:T:C	50	98	1	0.0679
17:13010372:C:T	50	100	1	0.0679
17:13010707:T:C	50	100	1	0.0866
17:13011004:G:A	50	100	0.99	0.1725
17:13011141:C:A	50	100	1	0.2406
17:13011163:A:G	50	100	1	0.2404
17:13011167:T:C	50	98	0.98	0.4809
17:13011194:C:T	50	100	1	0.0679
17:13011199:T:C	50	100	1	0.2404
17:13011200:G:A	50	100	1	0.2404
17:13011218:C:A	50	100	0.98	0.2407
17:13011237:C:T	50	100	1	0.0679
17:13011267:C:T	50	100	0.99	0.2698
17:13011478:G:C	50	100	1	0.2418
17:13011515:C:T	50	100	1	0.2404
17:13011517:A:C	50	100	1	0.2404
17:13011603:A:G	50	100	1	0.2406
17:13011692:G:A	50	98	1	0.2406
17:13012075:C:T	50	100	0.98	0.02215
17:13012624:A:G	50	100	1	0.2409
17:13013071:C:T	50	100	1	0.06863
17:13013289:A:G	50	100	1	0.06845
17:13013445:A:C	50	100	1	0.06845
17:13013497:T:C	50	100	0.82	0.0118
17:13013725:A:T	50	100	0.94	0.01344
17:13013817:A:G	50	100	1	0.2413
17:13013863:A:C	50	100	1	0.06845
17:13013895:C:T	50	100	1	0.2415
17:13014035:A:G	50	100	1	0.2415
17:13014162:A:G	50	100	0.99	0.2416
17:13014233:C:T	50	98	0.99	0.06845
17:13014539:G:A	50	100	0.99	0.06845
17:13014737:C:T	50	100	0.99	0.248
17:13014792:A:G	50	98	1	0.1727
17:13014801:A:G	50	100	1	0.2413
17:13014979:T:C	50	100	1	0.2438
17:13014996:G:A	50	100	0.99	0.06845
17:13015078:A:G	50	98	1	0.01434
17:13015134:G:A	50	100	1	0.2438
17:13015663:G:A	50	100	0.99	0.03558
17:13016375:C:T	50	98	0.95	0.1311
17:13016541:C:T	50	100	0.98	0.3281
17:13016551:G:A	50	100	1	0.08696
17:13016557:G:C	50	98	1	0.1667
17:13016943:A:G	50	100	0.99	0.2366
17:13017853:G:C	50	100	0.82	0.01035
17:13018031:G:C	50	100	1	0.09259
17:13018133:T:C	50	98	0.98	0.3241
17:13018328:T:C	50	98	0.97	0.3063
17:13018355:G:A	50	98	0.97	0.4784
17:13018395:G:C	50	100	1	0.09259
17:13018636:C:A	50	98	0.97	0.3063
17:13019143:T:A	50	98	1	0.1701
17:13019168:A:T	50	100	0.97	0.03468
17:13019332:G:A	50	98	0.97	0.4795
17:13019348:C:G	50	98	0.97	0.4791
17:13019523:G:A	50	100	1	0.1703
17:13019614:C:T	50	100	0.99	0.1699
17:13020582:A:G	50	98	0.97	0.4991
17:13020619:T:A	50	100	0.96	0.0374
17:13020670:T:G	50	100	0.99	0.1701
17:13020929:G:A	50	100	0.94	0.0374
17:13021778:A:G	50	98	0.96	0.5
17:13021910:T:C	50	98	0.97	0.3268
17:13022224:T:C	50	100	0.99	0.1652
17:13022312:C:T	50	100	0.99	0.1654
17:13023141:T:C	50	100	0.98	0.01507
17:13023373:G:A	50	100	0.98	0.03522
17:13023393:G:A	50	98	0.94	0.1879
17:13023744:C:T	50	100	0.98	0.01452
17:13024227:C:T	50	98	0.92	0.179
17:13024337:G:C	50	98	0.94	0.3217
17:13024581:G:C	50	100	0.94	0.03504
17:13024690:G:A	50	96	0.9	0.04557
17:13024913:G:C	50	100	0.97	0.03558
17:13024985:C:T	50	100	0.95	0.1463
17:13025223:A:G	49	100	0.85	0.04212
17:13025229:C:G	48	97.9	0.92	0.1373
17:13025310:A:T	50	100	0.93	0.07062
17:13025334:C:T	50	94	0.9	0.2273
17:13025342:T:C	50	100	0.95	0.1442
17:13025678:C:G	50	98	0.8	0.04412
17:13025706:C:G	49	95.9	0.84	0.1948
17:13026308:A:G	50	100	0.95	0.08279
17:13026558:C:T	50	100	0.92	0.01561
17:13026985:C:T	50	96	0.91	0.03885
17:13027029:C:T	50	98	0.91	0.1567
17:13027301:G:A	50	100	0.94	0.03105
17:13027487:A:G	50	100	0.96	0.05011
17:13027840:T:C	50	96	0.94	0.2756
17:13028137:T:C	50	100	0.95	0.2351
17:13028140:G:A	50	98	0.93	0.05537
17:13028432:C:T	50	100	0.96	0.1489
17:13028490:C:T	50	98	0.96	0.4223
17:13029088:G:C	50	100	0.95	0.1865
17:13029134:C:G	50	100	0.96	0.1127
17:13029755:C:T	50	98	0.96	0.4208
17:13029772:A:T	50	100	1	0.01035
17:13029924:C:T	50	100	0.99	0.2309
17:13030426:C:T	50	100	0.99	0.2306
17:13030629:A:G	50	100	0.99	0.2311
17:13030854:C:A	50	100	0.98	0.02633
17:13030930:A:C	50	100	0.99	0.2883
17:13031138:A:G	50	100	0.96	0.0581
17:13031316:T:C	50	100	1	0.1598
17:13031422:C:T	50	100	0.96	0.0581
17:13031457:C:T	50	100	0.96	0.0581
17:13031831:G:A	50	100	1	0.1601
17:13032223:A:G	50	100	0.99	0.283
17:13032308:G:A	50	100	0.99	0.2827
17:13032669:G:A	50	100	0.99	0.2358
17:13032891:T:C	50	100	0.99	0.2347
17:13033035:T:C	50	100	0.98	0.03958
17:13033094:G:C	50	100	0.92	0.03976
17:13033096:A:G	50	100	0.99	0.2351
17:13033143:C:T	49	100	0.98	0.1988
17:13033196:T:C	50	100	0.98	0.2351
17:13033224:T:C	50	100	1	0.03141
17:13033395:C:A	50	100	1	0.03141
17:13033683:G:A	50	100	0.98	0.02306
17:13033735:G:A	50	100	1	0.01398
17:13033791:C:T	50	100	1	0.02614
17:13034008:T:A	50	100	1	0.03159
17:13034236:T:C	50	100	0.98	0.04702
17:13034563:G:A	50	98	0.86	0.03704
17:13034644:A:G	50	100	0.97	0.08733
17:13034677:C:T	50	100	0.97	0.02179
17:13034894:T:A	50	100	0.98	0.06391
17:13034942:A:G	50	100	0.96	0.04884
17:13035098:C:T	50	100	0.98	0.04739
17:13035290:C:G	50	100	0.99	0.0748
17:13035404:C:G	50	100	1	0.05574
17:13035439:C:T	50	100	0.99	0.07026
17:13035549:T:C	50	100	1	0.05574
17:13035721:A:G	50	100	1	0.05592
17:13035821:C:T	50	100	0.99	0.07462
17:13036013:C:T	50	100	1	0.0216
17:13036365:G:A	50	100	1	0.07026
17:13036561:T:C	50	100	1	0.0561
17:13036658:C:T	50	100	0.99	0.05991
17:13036731:T:C	50	98	0.88	0.0187
17:13036905:T:C	50	100	1	0.0561
17:13037216:A:C	50	100	1	0.04412
17:13037232:G:A	50	100	1	0.1311
17:13037307:T:A	50	100	1	0.05556
17:13037446:C:G	50	100	1	0.02179
17:13037631:G:A	50	100	1	0.05574
17:13037971:C:T	50	98	0.84	0.0216
17:13038079:G:A	50	100	1	0.05465
17:13038195:A:G	50	100	1	0.05465
17:13038208:G:A	50	100	1	0.03304
17:13038328:C:T	50	100	0.99	0.4855
17:13038359:G:A	50	100	1	0.05465
17:13038371:G:A	50	100	1	0.05465
17:13038593:C:T	50	100	1	0.0207
17:13038636:A:C	50	100	1	0.05465
17:13038659:A:G	50	100	1	0.05465
17:13038937:C:A	50	100	1	0.05465
17:13039009:C:A	50	100	1	0.4853
17:13039097:G:T	50	100	1	0.05465
17:13039135:G:T	50	100	1	0.02233
17:13039149:T:C	50	100	1	0.07807
17:13039363:C:T	50	100	1	0.06481
17:13039497:C:T	50	100	0.99	0.1897
17:13039568:C:T	50	100	1	0.1589
17:13039771:G:A	50	100	1	0.05465
17:13039938:C:T	50	100	0.94	0.06463
17:13039984:T:C	50	100	1	0.05465
17:13040007:T:C	50	100	1	0.05465
17:13040158:C:T	50	100	1	0.0443
17:13040267:C:A	50	100	1	0.05465
17:13040406:G:C	50	100	1	0.05465
17:13040697:A:G	50	100	1	0.05465
17:13041086:C:A	50	100	1	0.0158
17:13041089:C:T	50	100	1	0.05465
17:13041097:C:T	50	100	1	0.07171
17:13041313:T:A	50	100	1	0.05465
17:13041329:C:G	50	100	1	0.03377
17:13041361:C:G	50	100	0.98	0.05483
17:13041372:A:T	50	100	1	0.4849
17:13041697:C:T	50	100	0.98	0.02415
17:13041705:G:A	50	100	1	0.05465
17:13041713:G:A	50	100	1	0.05465
17:13041902:C:A	50	100	1	0.05501
17:13042001:T:C	50	100	1	0.05465
17:13042066:A:T	50	100	1	0.2538
17:13042144:G:A	50	100	1	0.05483
17:13042175:G:T	50	100	1	0.02306
17:13042187:A:G	50	100	1	0.0886
17:13042349:A:G	50	100	1	0.05465
17:13042526:T:C	50	100	1	0.1636
17:13042655:G:A	50	100	1	0.05465
17:13042718:C:T	50	100	1	0.05465
17:13042768:C:T	50	100	1	0.2538
17:13043021:A:G	50	100	1	0.05465
17:13043213:G:A	50	100	1	0.05301
17:13043314:A:T	50	100	1	0.07117
17:13043366:C:G	50	100	1	0.0443
17:13043412:C:T	50	100	1	0.4633
17:13043559:C:T	49	100	1	0.4633
17:13043756:T:C	42	100	0.99	0.4855
17:13043858:C:T	49	100	0.99	0.05501
17:13044136:C:T	50	96	0.92	0.2498
17:13044639:T:C	50	100	1	0.07879
17:13045355:G:C	50	100	0.99	0.2889
17:13045659:A:G	50	100	0.99	0.0915
17:13045701:C:T	50	100	0.99	0.0817
17:13046090:A:G	50	100	1	0.4862
17:13046251:C:T	50	100	0.99	0.08152
17:13046413:A:C	50	100	1	0.08152
17:13047075:A:G	50	100	1	0.3435
17:13047238:C:A	50	100	0.99	0.1848
17:13047308:C:T	50	100	1	0.4795
17:13047541:C:G	50	98	0.87	0.01271
17:13047839:G:A	50	100	1	0.08152
17:13047843:G:A	50	100	1	0.4733
17:13048526:C:T	50	100	1	0.4829
17:13049415:A:G	50	100	0.99	0.2818
17:13049690:T:C	50	100	1	0.05338
17:13050214:G:A	50	100	1	0.4107
17:13050276:G:A	50	94	0.94	0.05646
17:13050532:A:G	50	100	0.99	0.04012
17:13050732:T:C	50	100	1	0.01997
17:13050838:A:G	50	100	0.99	0.4786
17:13050861:T:C	50	100	1	0.07825
17:13050926:A:T	50	96	0.94	0.291
17:13051024:A:T	50	100	1	0.2691
17:13051064:G:A	50	100	1	0.03649
17:13051254:G:A	50	100	1	0.04394
17:13051771:A:G	50	100	1	0.2656
17:13051811:G:A	50	100	1	0.4842
17:13051936:A:G	50	100	1	0.2656
17:13052195:G:A	50	100	0.97	0.07898
17:13052919:G:A	50	100	1	0.1247
17:13053073:C:G	50	100	0.86	0.01543
17:13053534:G:A	50	100	0.99	0.4757
17:13053550:G:A	50	100	1	0.2774
17:13053656:G:A	50	100	1	0.1247
17:13053856:C:A	50	100	1	0.05537
17:13053861:G:A	50	98	0.86	0.02269
17:13054268:A:G	50	100	1	0.2638
17:13054269:A:C	50	100	1	0.2638
17:13054622:G:A	50	100	0.99	0.1294
17:13055050:A:T	50	98	0.99	0.4726
17:13055160:T:A	50	98	0.99	0.4087
17:13055201:A:G	50	100	0.98	0.05973
17:13055631:A:T	50	98	0.99	0.4726
17:13055734:A:G	50	100	1	0.04212
17:13055897:G:A	50	100	1	0.04375
17:13056367:A:G	50	98	0.99	0.3931
17:13056396:A:T	50	98	0.98	0.2707
17:13056448:C:T	50	100	0.98	0.05973
17:13056513:C:A	50	100	0.98	0.03903
17:13056750:G:A	50	98	0.92	0.1206
17:13056954:G:A	50	100	0.98	0.05973
17:13057173:A:G	50	100	0.98	0.0394
17:13057275:G:A	50	100	1	0.01997
17:13057326:T:A	50	100	0.8	0.01162
17:13057368:A:C	50	100	0.99	0.04357
17:13057396:G:A	50	98	0.98	0.2767
17:13057446:A:T	50	100	1	0.01979
17:13057563:T:C	50	98	0.98	0.2781
17:13057582:C:T	50	98	0.96	0.4717
17:13057957:G:A	50	100	1	0.01997
17:13058453:C:T	50	100	0.98	0.0443
17:13059594:A:G	50	96	0.94	0.372
17:13059687:C:T	50	100	0.99	0.05247
17:13059824:C:G	50	100	0.99	0.05229
17:13059835:G:A	50	100	0.97	0.1756
17:13059836:T:C	50	100	0.99	0.05229
17:13059837:G:A	50	100	0.99	0.05229
17:13059918:T:A	50	96	0.94	0.43120000000000003
17:13059922:T:A	50	98	0.99	0.05211
17:13059926:T:A	50	98	0.99	0.05211
17:13059940:C:A	50	98	0.99	0.05211
17:13060054:T:A	50	100	0.99	0.05537
17:13060181:G:C	50	100	0.99	0.05247
17:13060210:T:C	50	100	1	0.06736
17:13060249:T:C	50	100	0.99	0.05265
17:13060274:A:G	50	100	0.99	0.05265
17:13060371:G:A	50	100	0.99	0.05265
17:13060419:T:G	50	98	0.98	0.02687
17:13060448:C:T	50	100	0.97	0.0797
17:13060469:C:T	50	100	0.96	0.01634
17:13060694:A:G	50	100	0.99	0.2222
17:13060759:C:G	50	100	0.99	0.1776
17:13060889:T:C	50	100	0.99	0.2426
17:13061036:A:G	50	100	0.99	0.2424
17:13061111:A:G	50	100	0.99	0.2424
17:13061305:C:T	50	100	1	0.1737
17:13061390:A:G	50	100	0.99	0.2571
17:13061457:G:A	50	100	0.99	0.2367
17:13061534:A:G	50	100	0.98	0.3898
17:13061928:T:C	50	100	0.93	0.02197
17:13062110:G:T	50	100	1	0.02015
17:13062191:A:G	50	100	1	0.02015
17:13062203:A:G	50	100	1	0.02015
17:13062253:T:C	50	100	0.98	0.03686
17:13062281:A:T	50	100	1	0.02015
17:13062350:C:T	50	100	1	0.02015
17:13062443:G:A	50	100	0.98	0.03105
17:13062514:G:A	50	100	1	0.02015
17:13062555:C:A	50	98	0.98	0.3154
17:13062602:C:T	50	100	1	0.02033
17:13062625:A:C	50	100	1	0.02033
17:13062796:T:C	50	98	0.97	0.1117
17:13062803:C:T	50	98	0.95	0.05192
17:13062859:T:A	50	100	1	0.02015
17:13062877:C:T	50	100	1	0.02015
17:13062955:G:A	50	100	0.98	0.2295
17:13062970:G:A	50	100	1	0.02033
17:13062977:C:T	50	100	1	0.02088
17:13062988:C:A	50	100	1	0.02015
17:13063110:C:T	50	100	1	0.02015
17:13063147:G:A	50	100	0.99	0.2297
17:13063799:A:G	50	100	0.99	0.2144
17:13063855:A:C	50	100	1	0.02015
17:13063907:G:A	50	100	1	0.02015
17:13064014:A:T	50	100	1	0.01162
17:13064032:G:A	50	100	1	0.02015
17:13064078:A:G	50	100	0.99	0.06917
17:13064143:G:T	50	100	1	0.01997
17:13064228:A:G	50	100	0.98	0.305
17:13064498:T:C	50	100	0.98	0.2999
17:13064508:G:C	50	100	0.98	0.2999
17:13064576:C:T	50	100	0.98	0.3355
17:13064648:G:A	50	98	0.95	0.05247
17:13064763:C:A	50	100	0.98	0.4317
17:13064770:A:G	50	100	1	0.0207
17:13064856:T:C	50	100	0.98	0.4314
17:13064857:C:T	50	100	0.98	0.4314
17:13064985:A:C	50	98	0.99	0.4281
17:13064990:C:A	50	100	1	0.02088
17:13065003:A:G	50	100	0.99	0.08134
17:13065375:A:G	50	100	1	0.02106
17:13065442:A:G	50	100	0.99	0.252
17:13065508:A:G	50	100	0.99	0.219
17:13065804:T:C	50	100	1	0.2522
17:13065829:C:T	50	100	1	0.1872
17:13065921:G:T	50	98	1	0.2524
17:13065975:C:T	50	98	1	0.2518
17:13066206:C:A	50	100	1	0.01162
17:13066405:C:T	50	100	1	0.02433
17:13066526:T:A	50	100	1	0.02124
17:13066647:C:T	50	100	0.99	0.3177
17:13066760:C:T	50	100	1	0.2313
17:13066780:T:A	50	100	1	0.02142
17:13066794:G:A	50	100	1	0.2193
17:13066817:G:C	50	100	1	0.2313
17:13066929:G:C	50	100	1	0.02269
17:13066998:G:A	50	100	1	0.2525
17:13067225:T:A	50	100	1	0.2309
17:13067251:G:A	50	100	1	0.02142
17:13067266:A:G	50	100	1	0.2295
17:13067322:A:C	50	100	1	0.2524
17:13067324:T:C	50	100	1	0.2522
17:13067387:G:A	50	100	1	0.2522
17:13067404:A:C	50	100	1	0.02142
17:13067442:C:T	50	100	1	0.02142
17:13067477:T:G	50	100	1	0.2309
17:13067560:T:C	50	100	1	0.2522
17:13067803:C:T	50	100	1	0.4292
17:13067835:G:A	50	100	1	0.4526
17:13067886:G:A	50	100	1	0.02142
17:13068016:C:T	50	100	0.99	0.4492
17:13068171:A:G	50	100	1	0.02142
17:13068186:G:C	50	100	1	0.0216
17:13068247:G:A	50	100	1	0.02142
17:13068296:A:C	50	100	1	0.02142
17:13068378:G:A	50	100	1	0.02142
17:13068407:T:C	50	100	1	0.02142
17:13068424:C:T	50	98	1	0.0216
17:13068439:G:A	50	100	1	0.4316
17:13068501:G:T	50	100	0.98	0.05646
17:13068503:G:A	50	100	1	0.453
17:13068765:A:G	50	100	1	0.02142
17:13068812:G:T	50	100	1	0.02142
17:13068959:T:C	50	100	1	0.453
17:13068966:A:G	50	100	1	0.4178
17:13069011:G:C	50	100	0.98	0.1327
17:13069078:G:A	50	100	1	0.453
17:13069133:C:T	50	100	1	0.02215
17:13069142:A:C	50	100	1	0.02142
17:13069143:T:C	50	100	1	0.02142
17:13069146:A:G	50	100	1	0.02142
17:13069162:T:G	50	100	0.93	0.01235
17:13069202:G:T	50	100	1	0.2672
17:13069318:C:T	50	100	1	0.02324
17:13069319:A:G	50	100	1	0.02342
17:13069336:C:T	50	100	1	0.1952
17:13069340:C:T	50	100	1	0.02142
17:13069364:T:C	50	100	1	0.433
17:13069372:T:C	50	100	1	0.4328
17:13069400:G:T	50	100	0.99	0.3261
17:13069421:G:A	50	100	0.99	0.4539
17:13069640:G:T	50	98	0.85	0.03468
17:13069692:A:G	50	100	1	0.4526
17:13069722:C:G	50	100	1	0.4526
17:13069738:C:A	50	100	1	0.43120000000000003
17:13069871:C:A	50	100	0.98	0.02179
17:13069888:C:G	50	100	1	0.02142
17:13070274:C:T	50	100	1	0.4314
17:13070364:T:C	50	100	1	0.4174
17:13070556:A:G	47	100	1	0.4526
17:13070954:G:T	50	100	1	0.02124
17:13071235:C:T	50	100	1	0.03123
17:13071269:A:C	50	100	1	0.0118
17:13071380:C:T	50	100	1	0.3157
17:13071482:T:C	50	100	1	0.3609
17:13071691:A:G	50	100	1	0.38
17:13071811:A:G	50	100	1	0.04394
17:13071921:A:G	50	100	1	0.05664
17:13072611:A:C	50	100	1	0.4682
17:13073468:C:G	50	100	1	0.1683
17:13073820:A:G	50	100	1	0.02269
17:13074585:A:T	50	100	0.99	0.4915
17:13074710:C:A	50	100	0.99	0.2244
17:13074736:A:G	50	100	0.97	0.01834
17:13075169:C:A	50	100	1	0.3873
17:13075273:A:G	50	100	1	0.2603
17:13075349:G:A	50	100	0.98	0.02015
17:13075475:C:T	50	98	1	0.3947
17:13075497:C:T	50	100	0.99	0.05864
17:13075525:A:G	50	100	1	0.4748
17:13075694:G:A	50	100	1	0.02251
17:13075701:C:T	50	100	1	0.02251
17:13075773:A:T	50	96	0.99	0.3077
17:13075780:T:C	50	100	1	0.2596
17:13075795:T:C	50	100	1	0.05664
17:13075850:C:T	50	100	1	0.3264
17:13075871:G:C	50	100	1	0.2816
17:13076034:C:A	50	100	1	0.291
17:13076442:T:C	50	100	1	0.2705
17:13076825:G:A	50	100	1	0.2705
17:13076873:C:T	50	100	1	0.2705
17:13076925:A:T	50	100	1	0.1973
17:13077004:C:T	50	100	1	0.02124
17:13077118:C:T	50	100	1	0.3132
17:13077188:C:T	50	100	1	0.2705
17:13077281:C:T	50	100	1	0.2705
17:13077292:T:C	50	100	1	0.2707
17:13077315:A:G	50	100	1	0.2705
17:13077513:G:T	50	100	1	0.2705
17:13077542:C:T	50	100	1	0.2705
17:13077551:G:A	50	100	1	0.2707
17:13077564:G:C	50	100	1	0.2845
17:13077589:A:C	50	100	1	0.2705
17:13077692:T:C	50	100	0.99	0.2705
17:13077790:A:G	50	100	1	0.05701
17:13077825:C:T	50	100	1	0.2707
17:13077835:G:A	50	100	1	0.2845
17:13078215:T:C	50	100	1	0.0138
17:13078325:C:A	50	100	1	0.2843
17:13078367:C:T	50	100	1	0.2707
17:13078733:C:T	50	100	1	0.02106
17:13078825:T:C	50	98	0.89	0.02505
17:13078886:T:C	50	100	0.81	0.01852
17:13078982:A:C	50	100	1	0.3261
17:13079029:G:A	50	100	1	0.02251
17:13079409:G:A	50	100	1	0.02106
17:13079681:C:T	50	100	1	0.4542
17:13079883:T:A	50	100	1	0.0138
17:13080020:T:A	50	100	1	0.02106
17:13080346:T:C	50	100	1	0.2711
17:13080442:T:A	50	100	0.73	0.02505
17:13080806:G:A	50	100	1	0.02106
17:13081070:G:A	50	100	1	0.4936
17:13081190:C:G	50	100	1	0.01216
17:13081287:T:C	50	100	1	0.2711
17:13081723:A:G	50	100	0.99	0.1089
17:13081773:C:T	50	100	1	0.01471
17:13082040:A:G	50	100	1	0.2709
17:13082192:C:T	50	100	1	0.2832
17:13082237:A:G	50	100	0.88	0.02233
17:13082380:T:C	49	87.8	0.93	0.3342
17:13082414:C:A	49	98	1	0.2696
17:13082456:T:G	50	100	1	0.0216
17:13082469:C:T	50	100	1	0.2694
17:13082473:A:G	50	100	1	0.02106
17:13082825:A:G	50	100	1	0.2696
17:13082895:C:T	50	100	0.99	0.1683
17:13083008:G:A	50	100	1	0.27
17:13083142:A:G	50	100	1	0.2696
17:13083419:C:T	50	100	0.97	0.03631
17:13083482:G:C	50	100	1	0.3477
17:13083718:C:G	50	100	0.99	0.1478
17:13083933:A:T	50	100	1	0.07171
17:13084152:C:T	50	100	0.99	0.1338
17:13084196:A:T	50	100	0.99	0.1476
17:13084247:T:C	50	100	1	0.274
17:13084517:T:C	50	100	1	0.02251
17:13084639:C:G	50	100	0.97	0.01834
17:13084700:T:G	50	100	1	0.02106
17:13084996:G:A	50	98	0.99	0.01416
17:13085264:A:G	50	100	1	0.0138
17:13085692:C:T	50	100	1	0.313
17:13086069:C:G	50	100	1	0.38
17:13086088:C:T	50	100	1	0.02251
17:13086100:C:T	50	98	0.99	0.01416
17:13086119:C:T	50	100	1	0.01743
17:13086225:T:G	50	100	1	0.01416
17:13086983:G:A	50	100	0.89	0.03068
17:13087018:G:A	50	100	1	0.3798
17:13087323:A:G	50	100	1	0.02251
17:13087487:C:T	50	100	1	0.01398
17:13087542:T:C	50	100	1	0.3798
17:13087576:G:A	50	100	0.81	0.01471
17:13087635:T:C	50	100	1	0.2705
17:13087852:T:C	50	100	0.99	0.3802
17:13087880:G:A	50	98	0.98	0.1278
17:13088071:G:A	50	100	1	0.3775
17:13088138:G:A	50	100	0.86	0.0158
17:13088232:T:C	50	100	1	0.07226
17:13088478:T:A	50	100	1	0.3126
17:13088781:G:A	50	100	1	0.313
17:13089141:A:G	50	100	1	0.01289
17:13089421:T:C	50	100	0.99	0.07208
17:13089438:C:T	50	100	0.99	0.4564
17:13089447:C:T	50	100	1	0.02088
17:13090052:A:C	50	100	1	0.3805
17:13090264:C:T	50	100	1	0.1997
17:13090535:A:C	50	100	0.99	0.1999
17:13090539:A:C	50	98	0.98	0.4001
17:13090934:G:A	50	100	1	0.01216
17:13091249:G:T	50	98	0.94	0.1398
17:13091375:T:A	50	100	0.73	0.01834
17:13091519:C:T	50	100	1	0.3348
17:13091904:G:A	50	96	0.99	0.4236
17:13091948:G:A	50	100	0.98	0.2001
17:13092040:G:A	50	100	0.99	0.2102
17:13092118:G:A	50	100	1	0.02106
17:13092335:G:A	50	100	0.78	0.03849
17:13092406:C:G	50	100	0.99	0.3366
17:13092677:G:A	50	96	0.95	0.05283
17:13092787:C:T	50	100	0.98	0.1336
17:13092863:C:A	50	98	0.96	0.1968
17:13093261:T:C	50	98	0.92	0.0846
17:13093638:T:C	50	100	0.95	0.1249
17:13093707:A:G	50	98	0.92	0.1874
17:13094146:A:G	50	96	0.92	0.02251
17:13094238:C:A	50	100	0.97	0.03504
17:13094268:C:T	50	100	0.92	0.1044
17:13094365:C:T	50	98	0.88	0.01543
17:13094629:C:T	50	100	0.97	0.03177
17:13094945:C:T	50	100	0.9	0.02142
17:13095127:G:A	50	100	0.98	0.03195
17:13095234:T:C	50	100	0.91	0.01834
17:13095264:C:A	50	98	0.92	0.08515
17:13095350:C:G	50	100	0.92	0.02124
17:13095727:C:T	50	96	0.88	0.1095
17:13095839:T:C	50	100	0.89	0.07643
17:13096110:A:G	50	96	0.88	0.2424
17:13096468:T:C	50	96	0.91	0.02887
17:13096626:C:G	50	98	0.91	0.05973
17:13096710:C:T	50	96	0.91	0.02651
17:13097021:T:C	50	94	0.82	0.3261
17:13097136:A:G	50	100	0.66	0.01834
17:13097235:A:G	50	94	0.84	0.1995
17:13097497:A:G	50	92	0.79	0.2649
17:13097519:T:C	50	100	0.95	0.03976
17:13097566:A:G	50	100	0.84	0.04975
17:13098383:T:A	50	94	0.85	0.4668
17:13098430:T:A	50	100	0.91	0.01235
17:13099962:G:A	50	96	0.89	0.4176
17:13100010:C:T	50	96	0.89	0.4575
17:13100038:T:C	50	100	0.94	0.1144
17:13100076:G:A	50	94	0.89	0.3784
17:13100363:A:C	50	96	0.91	0.4604
17:13100423:C:A	50	96	0.91	0.4857
17:13100851:A:T	50	100	0.86	0.02106
17:13101026:C:T	50	100	0.78	0.02342
17:13101128:G:C	50	100	0.83	0.03032
17:13101268:G:T	50	100	1	0.01434
17:13101271:C:G	50	100	0.82	0.03776
17:13101285:C:G	50	100	1	0.01471
17:13101394:T:A	50	100	0.98	0.08678
17:13101453:G:T	50	100	0.98	0.08678
17:13101566:T:G	50	100	0.98	0.08678
17:13101586:C:T	50	100	0.94	0.04031
17:13102291:G:A	50	100	1	0.07008
17:13102366:T:C	50	100	0.88	0.01961
17:13102410:C:G	50	100	0.97	0.1253
17:13103101:T:C	50	100	1	0.07643
17:13103188:G:A	50	94	0.94	0.4955
17:13103384:T:A	50	100	0.98	0.07607
17:13103437:T:C	50	100	1	0.0768
17:13103598:A:G	50	100	0.99	0.07789
17:13103941:A:G	50	100	1	0.07643
17:13104105:G:T	50	100	1	0.07752
17:13104540:C:T	50	100	1	0.08297
17:13104571:G:T	50	100	0.79	0.01362
17:13104791:C:T	50	100	0.91	0.05683
17:13105063:G:T	50	98	0.92	0.09967
17:13105183:A:G	50	100	0.9	0.06863
17:13105257:C:A	50	100	0.91	0.05683
17:13105508:C:T	50	100	0.98	0.07462
17:13105799:T:A	50	94	0.95	0.4985
17:13105947:C:G	50	100	0.93	0.02869
17:13106183:A:G	50	98	0.94	0.1196
17:13106185:G:C	50	98	0.94	0.2266
17:13106634:G:A	50	100	0.92	0.06445
17:13106636:C:T	50	100	0.94	0.05265
17:13106648:C:T	50	96	0.94	0.1643
17:13106658:C:T	50	100	0.96	0.07426
17:13106662:G:A	50	100	0.96	0.07426
17:13107282:A:T	50	98	1	0.01235
17:13107286:C:T	50	100	0.95	0.06899
17:13107510:G:A	50	100	0.93	0.06899
17:13107683:T:C	50	100	0.92	0.06899
17:13107699:T:C	50	100	0.93	0.1291
17:13107720:G:T	50	100	0.93	0.06935
17:13107792:C:A	50	100	0.89	0.06118
17:13107993:G:T	50	100	0.99	0.01035
17:13108236:G:A	50	100	0.88	0.02033
17:13108473:C:A	50	96	0.86	0.06118
17:13108559:G:A	50	100	1	0.01198
17:13108616:G:A	50	100	0.9	0.02887
17:13108695:G:A	50	96	0.96	0.1803
17:13108792:G:A	50	100	0.98	0.04139
17:13109088:C:T	50	100	0.96	0.03468
17:13109288:C:T	50	100	0.82	0.01362
17:13109389:A:G	50	100	1	0.01162
17:13109468:C:T	50	100	0.87	0.01652
17:13109539:A:G	50	100	1	0.03595
17:13109578:C:T	50	98	0.94	0.06209
17:13109710:T:C	50	96	0.96	0.2053
17:13109797:C:T	50	98	0.86	0.02596
17:13110234:A:G	50	100	0.94	0.01616
17:13110281:A:T	50	100	1	0.03558
17:13110285:T:A	50	98	0.98	0.407
17:13110311:G:C	50	98	0.95	0.06627
17:13110469:G:C	50	100	0.92	0.03649
17:13110586:T:G	50	100	0.99	0.3391
17:13110939:G:A	50	94	0.96	0.2809
17:13111069:C:T	50	100	0.98	0.01761
17:13111172:G:A	50	100	1	0.03631
17:13111352:C:T	50	100	1	0.03631
17:13111381:T:A	50	100	1	0.03631
17:13111534:T:A	50	96	0.97	0.2678
17:13111829:T:C	50	100	0.97	0.03304
17:13111860:T:C	50	98	0.91	0.06209
17:13111913:T:C	50	98	0.74	0.02687
17:13111953:G:A	50	100	0.98	0.146
17:13111970:G:C	50	100	0.99	0.2623
17:13112026:C:A	50	100	1	0.0118
17:13112088:T:A	48	81.2	0.9	0.3253
17:13112090:T:A	50	96	0.9	0.01688
17:13112235:A:T	50	100	1	0.01089
17:13112456:G:A	50	100	0.99	0.1411
17:13112500:A:C	50	98	0.97	0.3126
17:13112522:A:T	50	100	0.99	0.14
17:13112653:G:A	50	100	0.98	0.02415
17:13113019:T:C	50	100	0.99	0.2164
17:13114038:C:T	50	98	1	0.04466
17:13114211:G:A	50	94	0.98	0.3063
17:13114552:T:G	50	98	0.98	0.4956
17:13114681:T:A	50	100	1	0.01852
17:13114745:T:C	50	100	0.99	0.1414
17:13115055:T:G	50	100	1	0.0423
17:13115327:A:G	50	100	1	0.04321
17:13115365:C:G	50	100	0.98	0.03377
17:13115395:A:C	50	100	0.98	0.02233
17:13115944:G:A	43	100	0.99	0.1585
17:13116685:G:A	50	100	0.98	0.1732
17:13117591:G:A	50	100	0.95	0.02052
17:13118167:A:G	50	100	1	0.04394
17:13118321:G:C	50	100	1	0.04394
17:13118679:T:C	47	85.1	0.65	0.0345
17:13118698:T:C	46	95.7	0.74	0.01725
17:13118897:C:T	50	100	0.98	0.03359
17:13119098:A:G	50	100	0.99	0.1632
17:13119440:A:C	50	100	0.65	0.03504
17:13119580:G:A	50	100	0.99	0.193
17:13119589:G:A	50	98	0.98	0.1322
17:13119753:T:G	46	97.8	0.99	0.1721
17:13119757:T:G	46	97.8	0.99	0.1725
17:13119963:T:C	50	98	0.98	0.4021
17:13120078:T:C	50	100	0.99	0.1627
17:13120131:G:C	50	100	1	0.03486
17:13120139:C:T	50	98	0.98	0.4023
17:13120190:A:C	50	100	1	0.04394
17:13120279:A:C	50	100	0.87	0.03486
17:13120408:T:A	50	100	0.99	0.3515
17:13120654:G:A	50	100	0.96	0.01216
17:13121064:A:G	50	100	0.98	0.1846
17:13121086:G:A	50	100	1	0.1774
17:13121356:C:A	50	100	0.98	0.4145
17:13121411:C:T	50	100	0.86	0.0216
17:13121437:A:G	50	100	0.95	0.01253
17:13121525:A:G	50	100	0.98	0.1826
17:13121578:A:G	50	100	0.99	0.1423
17:13121641:T:C	50	100	0.95	0.01888
17:13121697:T:C	50	100	0.99	0.04321
17:13121742:C:T	50	98	1	0.1757
17:13122085:T:A	50	94	0.98	0.3146
17:13122087:T:A	49	93.9	0.97	0.3653
17:13122089:T:A	50	80	0.94	0.04702
17:13122441:C:A	50	100	0.99	0.1422
17:13122886:C:T	50	98	0.98	0.4555
17:13122984:C:G	50	100	0.85	0.02179
17:13123012:G:A	50	96	0.94	0.08424
17:13123019:C:T	50	100	1	0.03903
17:13123022:A:C	50	100	0.99	0.2273
17:13123044:C:G	50	100	1	0.02269
17:13123077:A:C	50	100	0.96	0.02288
17:13123127:T:C	50	98	0.99	0.1492
17:13123743:G:A	50	100	0.98	0.01271
17:13123818:G:A	50	100	1	0.06699
17:13124191:A:G	50	100	1	0.06699
17:13124260:A:G	50	100	1	0.08878
17:13124266:T:G	50	100	1	0.0886
17:13124267:T:C	50	100	1	0.08878
17:13124336:C:T	50	98	0.98	0.3889
17:13124373:C:G	50	98	0.99	0.4622
17:13124467:A:T	50	100	0.97	0.03159
17:13124497:C:G	50	98	0.99	0.3716
17:13124551:T:G	50	100	1	0.06681
17:13124882:T:G	50	100	1	0.06681
17:13124892:T:A	50	100	0.98	0.02215
17:13124976:A:C	50	100	0.99	0.08914
17:13124980:C:T	50	98	0.98	0.1033
17:13125089:T:C	50	100	1	0.06663
17:13125193:C:T	49	100	1	0.06663
17:13125360:A:G	50	98	0.99	0.08914
17:13125364:T:C	50	98	0.99	0.08914
17:13125430:T:A	49	95.9	0.88	0.01162
17:13125448:A:T	50	86	0.88	0.1777
17:13125449:A:T	41	85.4	0.97	0.3275
17:13125518:G:A	48	97.9	0.99	0.1801
17:13125530:A:T	50	100	0.99	0.08914
17:13125569:T:C	50	100	0.99	0.08896
17:13125586:T:A	50	100	0.99	0.08896
17:13125645:T:C	50	100	0.93	0.08969
17:13125654:C:T	50	100	1	0.06645
17:13125743:C:T	50	100	1	0.06645
17:13125823:T:G	50	100	1	0.06645
17:13126099:C:T	50	100	1	0.06718
17:13126118:A:T	50	100	1	0.06645
17:13126145:T:C	50	100	1	0.06645
17:13126286:T:C	50	98	0.99	0.1434
17:13126290:C:G	50	100	0.98	0.09023
17:13126304:G:A	50	98	0.99	0.1231
17:13126337:A:G	50	100	0.97	0.1347
17:13126437:T:G	50	100	1	0.06699
17:13126460:T:C	50	100	0.97	0.06699
17:13126461:G:A	50	100	1	0.06699
17:13126809:C:T	50	100	0.99	0.02124
17:13126972:G:A	50	100	0.96	0.02342
17:13127283:A:C	50	100	0.96	0.02378
17:13127513:G:T	50	98	0.99	0.04466
17:13127593:A:C	50	100	1	0.0118
17:13127731:C:A	50	100	0.99	0.01471
17:13127776:G:A	50	100	0.99	0.01416
17:13127803:C:G	50	100	0.99	0.3676
17:13127811:G:A	50	100	0.98	0.1607
17:13127907:T:C	50	98	0.98	0.0443
17:13127970:G:T	50	100	1	0.163
17:13128095:T:C	50	100	1	0.01471
17:13128143:A:G	50	100	0.98	0.161
17:13128399:T:A	50	100	0.98	0.01416
17:13128429:T:C	50	100	0.99	0.3918
17:13128625:A:C	50	100	0.98	0.4381
17:13128763:T:C	50	100	1	0.02342
17:13128931:A:G	50	100	0.96	0.01416
17:13128933:C:T	50	100	0.96	0.01398
17:13129006:C:T	50	100	0.98	0.3684
17:13129043:A:G	50	100	0.99	0.3319
17:13129124:C:T	50	100	1	0.02124
17:13129346:C:T	50	100	0.98	0.3932
17:13129411:A:G	50	100	0.99	0.01471
17:13129535:G:C	50	100	0.99	0.02415
17:13129801:G:T	50	100	0.98	0.09985
17:13130165:A:G	50	100	0.96	0.01816
17:13130186:T:A	50	100	0.98	0.3322
17:13130303:A:G	50	100	0.99	0.02778
17:13130467:A:G	50	100	0.98	0.01652
17:13130597:A:G	50	100	1	0.0118
17:13130779:G:A	50	100	0.98	0.4354
17:13130907:T:C	50	100	0.98	0.1623
17:13131041:G:A	50	98	0.96	0.01598
17:13131044:G:T	49	100	0.98	0.1783
17:13131175:A:T	50	100	0.98	0.1823
17:13131205:T:C	50	100	0.83	0.01688
17:13131302:G:T	50	100	0.98	0.01652
17:13131366:G:C	50	100	0.96	0.1302
17:13131418:G:A	50	100	0.97	0.06663
17:13131581:C:T	50	100	0.98	0.4149
17:13131871:G:T	50	100	0.97	0.459
17:13132019:C:T	50	100	0.97	0.4314
17:13132300:G:A	50	100	0.97	0.1797
17:13132334:A:C	50	100	0.9	0.0236
17:13132425:G:C	50	98	0.82	0.02923
17:13132523:T:C	50	100	0.87	0.0532
17:13132657:G:A	50	100	0.96	0.2645
17:13133048:G:A	50	100	0.94	0.0394
17:13133248:A:G	50	100	0.94	0.2311
17:13133411:C:G	50	100	0.93	0.065
17:13133742:A:C	50	98	0.87	0.2199
17:13133966:C:A	50	100	0.94	0.1467
17:13133971:A:G	50	100	0.85	0.01489
17:13134033:A:G	50	90	0.93	0.1794
17:13134164:G:A	50	96	0.92	0.1447
17:13134337:G:T	50	100	0.93	0.01107
17:13134718:A:G	50	100	0.97	0.04902
17:13136144:A:G	50	100	0.81	0.03794
17:13136150:T:G	50	98	0.98	0.3105
17:13136475:A:T	50	100	0.99	0.256
17:13136940:A:T	50	98	0.98	0.05374
17:13137502:A:C	50	100	0.99	0.256
17:13137990:A:T	50	100	0.99	0.2662
17:13138178:C:T	50	100	0.98	0.05465
17:13138397:T:C	50	100	0.99	0.2558
17:13138656:A:G	50	100	0.99	0.1701
17:13138790:G:A	50	98	0.91	0.01416
17:13138954:G:A	50	100	1	0.2553
17:13139048:C:T	50	98	1	0.2553
17:13139164:G:A	50	100	1	0.2553
17:13139263:C:G	50	98	0.98	0.05374
17:13139523:T:C	50	98	0.97	0.4601
17:13140253:G:A	50	98	0.75	0.04121
17:13140576:A:G	50	100	1	0.01888
17:13140599:A:G	50	98	0.99	0.05392
17:13140986:T:C	50	98	0.99	0.311
17:13140996:G:A	50	98	0.99	0.15310000000000001
17:13141187:A:T	50	98	0.99	0.05392
17:13141191:A:G	50	100	0.98	0.05447
17:13141423:G:A	50	100	1	0.01888
17:13141562:C:T	50	100	1	0.01362
17:13141647:A:G	50	100	0.99	0.1748
17:13141659:T:C	50	98	0.97	0.4631
17:13143607:T:G	50	98	0.96	0.0472
17:13144396:C:T	50	98	0.98	0.3121
17:13144832:G:A	50	100	0.94	0.01906
17:13144904:G:A	49	100	0.98	0.04648
17:13145076:G:A	50	98	0.97	0.05465
17:13145169:G:T	48	97.9	0.99	0.1708
17:13145377:G:C	50	100	0.98	0.0443
17:13146040:A:G	50	100	1	0.02469
17:13146609:A:G	50	100	0.98	0.08969
17:13146773:C:T	50	100	0.81	0.01507
17:13147286:A:G	50	100	0.98	0.0187
17:13147873:C:T	50	100	0.96	0.0797
17:13148130:A:G	50	100	0.99	0.1737
17:13149153:A:G	50	100	1	0.01253
17:13149230:T:C	50	96	0.94	0.4417
17:13149905:G:C	50	100	0.94	0.01071
17:13150463:A:G	50	100	1	0.07153
17:13150716:C:T	50	100	0.97	0.06046
17:13150782:G:T	50	100	1	0.01888
17:13151208:T:C	50	96	0.96	0.4119
17:13151368:A:G	50	100	1	0.01325
17:13153153:C:T	50	100	1	0.06935
17:13153602:G:A	50	100	1	0.07153
17:13153942:G:A	50	100	1	0.07153
17:13156047:G:A	50	100	0.93	0.05628
17:13156346:T:A	50	100	0.97	0.04303
17:13156347:A:T	50	98	0.81	0.01816
17:13156355:T:A	50	100	1	0.07353
17:13156417:G:A	50	100	0.83	0.01743
17:13156601:C:G	49	93.9	0.95	0.2433
17:13157317:C:T	50	100	1	0.07353
17:13157580:T:G	50	100	1	0.07335
17:13157710:G:A	50	100	1	0.07335
17:13158281:C:T	50	100	0.98	0.07553
17:13158590:G:A	50	100	0.99	0.0846
17:13158638:C:T	50	100	0.98	0.07534
17:13158868:G:A	50	100	0.94	0.01906
17:13158969:T:C	50	100	0.96	0.05374
17:13159199:G:A	50	100	0.96	0.06481
17:13159250:C:G	50	100	0.96	0.06481
17:13159422:T:C	50	100	0.91	0.07153
17:13159478:G:A	50	100	0.97	0.0659
17:13159895:G:A	50	96	0.83	0.01344
17:13160088:T:A	50	100	0.98	0.3849
17:13160089:C:A	50	100	0.98	0.3853
17:13160122:G:A	50	100	0.99	0.02614
17:13160347:G:C	50	100	0.99	0.01471
17:13160408:C:A	50	100	0.98	0.09949
17:13160609:C:T	50	98	0.96	0.03286
17:13160670:A:C	50	100	0.99	0.3869
17:13161044:C:T	50	100	0.99	0.06264
17:13161327:C:T	50	100	0.98	0.06772
17:13161328:A:G	50	100	1	0.01779
17:13161416:G:T	50	94	0.98	0.1098
17:13161463:G:T	50	100	0.97	0.06917
17:13161510:G:C	50	100	0.99	0.323
17:13161731:G:A	50	100	1	0.06264
17:13161851:A:T	50	98	0.99	0.3233
17:13161855:T:A	50	98	0.99	0.3233
17:13162205:T:C	50	98	0.99	0.1086
17:13162406:C:T	50	98	0.96	0.03322
17:13162526:C:T	50	100	1	0.01235
17:13162597:G:T	50	100	0.99	0.1115
17:13162879:C:T	50	100	1	0.06264
17:13162982:A:C	50	92	0.92	0.2482
17:13163389:G:T	50	98	0.97	0.07298
17:13163502:A:T	50	100	0.99	0.2095
17:13163565:C:T	50	100	1	0.01943
17:13164045:G:A	50	100	1	0.06245
17:13164089:A:G	50	100	0.88	0.02596
17:13164523:G:A	50	100	1	0.3865
17:13164547:A:T	50	100	1	0.01235
17:13164629:G:A	50	100	1	0.1089
17:13164766:T:C	50	100	0.94	0.0167
17:13164777:A:G	50	100	0.93	0.01924
17:13165036:C:T	50	100	1	0.1089
17:13165197:C:T	50	100	1	0.3849
17:13165855:A:G	50	100	1	0.1084
17:13165995:C:T	50	100	1	0.01779
17:13166015:C:T	50	100	0.99	0.226
17:13166139:G:A	50	100	0.99	0.05792
17:13166353:G:A	50	100	1	0.01997
17:13166539:A:C	50	100	0.99	0.01071
17:13166594:T:C	50	100	1	0.1712
17:13166704:T:G	50	100	1	0.2772
17:13166765:G:C	50	100	1	0.2772
17:13167095:T:G	50	100	1	0.06808
17:13167205:G:A	50	100	1	0.03359
17:13167442:A:G	50	100	1	0.03377
17:13167466:T:A	50	100	1	0.06808
17:13167631:C:T	50	100	1	0.2233
17:13167791:A:G	50	100	1	0.2233
17:13167943:G:A	50	100	1	0.05356
17:13168080:T:C	50	100	1	0.1547
17:13168145:G:C	50	100	1	0.01253
17:13168260:C:T	50	100	1	0.06808
17:13168386:A:C	50	98	1	0.1017
17:13168513:C:T	50	100	1	0.1006
17:13168701:C:T	50	100	1	0.1598
17:13168747:T:C	50	98	0.96	0.1476
17:13168807:G:C	50	100	1	0.2771
17:13168870:T:C	50	100	0.97	0.01888
17:13169168:C:T	50	100	1	0.01797
17:13169374:C:G	50	100	1	0.2698
17:13169583:A:G	50	100	1	0.1538
17:13169656:G:A	50	100	1	0.01053
17:13169708:T:C	50	100	1	0.01053
17:13169760:C:T	50	100	1	0.2696
17:13169899:T:C	50	98	0.96	0.1474
17:13170272:A:T	50	100	1	0.2696
17:13170274:C:G	50	98	0.93	0.173
17:13170503:C:G	50	100	1	0.05846
17:13170563:C:A	50	100	1	0.2698
17:13170621:G:A	50	100	1	0.05846
17:13170903:T:C	50	100	1	0.05864
17:13170951:G:A	50	100	1	0.05864
17:13171024:A:T	50	100	1	0.01089
17:13171222:A:C	50	100	1	0.05864
17:13171423:C:T	50	100	1	0.09332
17:13171542:T:C	50	100	1	0.1543
17:13171627:G:A	50	100	1	0.03667
17:13171690:G:T	50	100	1	0.05628
17:13171906:A:T	50	100	1	0.1173
17:13171993:G:A	50	100	1	0.05846
17:13172101:C:T	50	100	1	0.01053
17:13172239:C:T	50	100	1	0.05846
17:13172360:C:A	50	98	0.95	0.1472
17:13172889:G:A	50	100	0.99	0.05646
17:13173067:G:A	50	98	0.94	0.01216
17:13173150:C:A	50	100	1	0.01017
17:13173462:A:G	50	100	0.99	0.04811
17:13173718:A:G	50	100	1	0.01035
17:13173848:T:G	50	100	1	0.03177
17:13173980:C:T	50	100	0.97	0.0187
17:13174046:G:A	50	100	0.96	0.05047
17:13174221:G:T	50	98	1	0.1765
17:13174254:A:G	50	98	0.98	0.4749
17:13174406:C:T	50	100	1	0.01198
17:13174680:A:G	50	100	1	0.1561
17:13174818:A:G	50	100	0.99	0.1561
17:13174880:T:C	50	100	0.99	0.158
17:13175022:T:A	47	97.9	0.99	0.1563
17:13175099:T:G	50	100	0.99	0.01235
17:13175145:G:A	49	91.8	0.97	0.4742
17:13175165:T:C	50	98	0.99	0.1567
17:13175201:T:C	50	98	0.99	0.1565
17:13175202:G:C	50	98	0.99	0.1565
17:13175343:C:A	50	100	0.94	0.0118
17:13175966:G:A	50	100	0.99	0.1024
17:13176026:A:G	50	100	0.98	0.01979
17:13176051:G:A	49	100	0.99	0.1425
17:13176066:C:T	50	100	0.97	0.1262
17:13176078:A:C	50	100	0.99	0.01979
17:13176166:G:A	50	100	1	0.01961
17:13176235:C:T	50	100	0.98	0.02269
17:13176472:C:T	50	100	0.91	0.01325
17:13176578:C:T	50	100	0.97	0.1135
17:13176595:T:C	50	100	1	0.05011
17:13176753:T:C	50	100	0.99	0.07789
17:13176757:C:T	50	96	0.96	0.4684
17:13177159:G:A	50	100	1	0.04448
17:13177175:G:A	50	98	0.87	0.01797
17:13177211:C:T	50	100	0.98	0.3308
17:13177441:C:A	50	98	0.93	0.05737
17:13177740:A:G	50	100	0.99	0.05882
17:13177791:T:A	50	100	0.99	0.07426
17:13177974:A:T	50	100	0.98	0.07498
17:13178154:T:C	50	100	0.98	0.05065
17:13178506:G:T	50	100	0.98	0.06663
17:13178669:T:G	50	100	0.98	0.0581
17:13178824:T:A	50	100	0.98	0.05792
17:13179359:G:T	50	98	0.82	0.0276
17:13180089:T:G	50	100	0.99	0.07044
17:13180192:T:C	50	100	0.97	0.0118
17:13180326:A:G	50	100	1	0.1674
17:13180466:T:C	50	100	0.99	0.04648
17:13180870:C:T	50	100	0.99	0.01398
17:13180929:C:T	50	100	0.99	0.07353
17:13180982:T:C	50	100	1	0.0581
17:13181052:C:T	50	98	0.87	0.05047
17:13181352:C:T	50	100	1	0.06663
17:13181761:G:C	50	100	1	0.1672
17:13181837:C:T	50	100	1	0.07462
17:13182306:T:C	50	100	1	0.06663
17:13182460:G:T	50	100	0.99	0.1672
17:13182948:T:C	50	100	1	0.167
17:13182952:C:T	50	100	0.94	0.01107
17:13182953:G:A	50	100	0.89	0.04321
17:13183080:C:G	50	100	0.99	0.0463
17:13183184:T:C	50	100	1	0.3417
17:13183547:C:T	50	98	0.96	0.01198
17:13183976:A:G	50	100	1	0.01543
17:13184119:T:C	50	100	1	0.06663
17:13184277:A:G	50	96	0.91	0.1518
17:13184330:T:C	50	100	1	0.07353
17:13184377:G:A	50	100	1	0.05792
17:13184711:C:T	50	100	1	0.3424
17:13184971:G:A	50	100	1	0.167
17:13185033:G:A	50	100	1	0.167
17:13185067:C:A	50	100	0.95	0.04938
17:13185517:A:T	50	98	0.86	0.05084
17:13185738:G:C	50	100	1	0.07462
17:13185900:C:A	50	100	0.99	0.167
17:13186168:C:T	50	100	0.98	0.03903
17:13186323:A:G	50	98	1	0.03958
17:13186427:T:A	50	100	1	0.07335
17:13186518:C:T	50	100	0.97	0.0118
17:13186776:G:C	50	100	1	0.01543
17:13186785:T:C	50	100	1	0.167
17:13187185:C:T	50	100	1	0.01543
17:13187895:T:C	50	100	1	0.09259
17:13188125:G:A	50	100	1	0.07262
17:13188166:G:A	50	100	1	0.3422
17:13188197:T:A	50	100	1	0.07317
17:13188255:G:A	50	100	1	0.09695
17:13188615:T:C	50	100	1	0.09695
17:13188756:A:G	50	100	1	0.06554
17:13188793:A:G	50	100	1	0.04194
17:13189061:T:C	50	100	1	0.0581
17:13189300:T:C	50	96	0.9	0.1491
17:13189675:T:C	50	96	0.9	0.1491
17:13189736:G:A	50	100	1	0.09223
17:13190274:G:T	50	98	0.63	0.02977
17:13190423:G:A	50	100	1	0.09677
17:13190489:G:T	50	100	1	0.09677
17:13190512:A:G	50	100	1	0.09677
17:13190534:C:G	50	100	1	0.09677
17:13190547:T:C	50	100	1	0.09677
17:13191015:C:A	50	100	1	0.09677
17:13191113:C:G	50	100	1	0.09677
17:13191152:T:A	50	100	1	0.09677
17:13191241:A:T	50	100	1	0.09677
17:13191278:C:T	50	100	1	0.09695
17:13191348:A:G	50	100	1	0.09677
17:13191403:T:C	50	100	1	0.09695
17:13191503:A:G	50	100	1	0.01543
17:13191710:T:A	50	100	1	0.07244
17:13191747:C:T	50	100	1	0.07226
17:13192077:G:A	50	100	1	0.06663
17:13192259:G:A	50	100	1	0.09223
17:13192333:T:C	50	100	1	0.06699
17:13192384:T:G	50	100	1	0.09677
17:13192575:G:C	50	100	1	0.06518
17:13192602:A:G	50	100	1	0.3415
17:13192659:G:A	50	100	1	0.07988
17:13192734:C:T	50	100	0.98	0.02505
17:13192814:A:G	50	100	1	0.08079
17:13193110:G:A	50	100	1	0.09677
17:13193131:T:G	50	100	1	0.09677
17:13193600:A:T	50	98	1	0.3415
17:13193630:A:C	50	100	1	0.09677
17:13193787:A:C	50	100	1	0.09677
17:13194014:A:G	50	100	1	0.09677
17:13194173:T:C	50	100	1	0.1013
17:13194174:T:G	50	100	0.99	0.01325
17:13194191:A:G	50	100	1	0.09677
17:13194354:A:G	50	98	1	0.07244
17:13194366:A:C	50	100	1	0.07244
17:13194554:G:A	50	100	1	0.09659
17:13194558:C:T	50	100	1	0.09659
17:13194611:T:C	50	100	1	0.09659
17:13194643:T:C	50	100	1	0.09659
17:13194784:T:A	50	100	1	0.09532
17:13195027:A:G	50	100	0.99	0.04648
17:13195132:G:A	50	100	1	0.09532
17:13195268:C:G	50	98	1	0.09532
17:13195320:C:T	50	100	1	0.09532
17:13195380:A:G	50	100	0.98	0.09659
17:13195842:G:A	50	100	1	0.114
17:13196011:A:T	50	100	1	0.09205
17:13196233:T:A	50	100	1	0.09532
17:13196378:G:T	50	100	1	0.09532
17:13196417:A:G	50	100	1	0.09532
17:13196576:G:A	50	100	1	0.09532
17:13196651:T:C	50	100	0.99	0.1011
17:13196696:A:G	50	100	0.98	0.09532
17:13196750:A:C	50	96	0.9	0.1618
17:13196770:C:T	50	100	1	0.09532
17:13196835:G:C	50	100	1	0.09532
17:13196971:A:C	50	100	1	0.09532
17:13197017:T:C	50	100	0.98	0.06463
17:13197258:C:T	50	100	1	0.09532
17:13197369:C:A	50	100	0.98	0.05011
17:13197376:C:T	50	100	1	0.09532
17:13197498:C:T	50	100	0.99	0.05773
17:13197565:T:G	50	100	1	0.09532
17:13197633:G:A	50	100	1	0.09532
17:13197699:C:T	50	100	1	0.09532
17:13197869:G:T	50	100	1	0.09532
17:13197916:C:T	50	100	1	0.09532
17:13198013:C:T	50	100	1	0.09513
17:13198111:T:G	50	100	1	0.09532
17:13198192:A:T	50	100	1	0.09532
17:13198247:G:A	50	100	1	0.09532
17:13198257:G:C	50	100	1	0.09532
17:13198406:A:G	49	100	0.98	0.09513
17:13198513:G:C	50	100	0.96	0.09495
17:13198578:G:A	50	100	0.78	0.01362
17:13198584:A:G	50	100	0.96	0.09459
17:13198719:C:T	50	100	0.97	0.09532
17:13198964:A:G	50	100	0.96	0.09568
17:13199211:C:T	50	100	1	0.01398
17:13199232:A:G	50	100	1	0.04956
17:13199281:C:G	50	100	1	0.03232
17:13199376:A:G	50	94	0.94	0.1006
17:13199455:C:A	50	100	0.93	0.09041
17:13199947:C:G	50	98	0.84	0.03613
17:13200201:C:G	50	98	0.98	0.108
17:13200266:A:T	50	98	0.97	0.1088
17:13200353:T:C	50	98	0.98	0.1173
17:13200582:G:C	50	98	0.99	0.118
17:13200728:C:T	50	98	0.99	0.1064
17:13200869:T:C	50	98	0.99	0.104
17:13200884:T:C	50	98	1	0.05465
17:13200995:G:T	50	98	0.99	0.1046
17:13201185:C:T	50	100	0.75	0.03014
17:13201197:C:T	50	98	0.99	0.104
17:13201292:C:T	50	100	0.99	0.04375
17:13201774:T:C	50	100	0.96	0.04267
17:13201827:C:T	50	98	0.99	0.1044
17:13202142:G:A	50	100	0.99	0.01852
17:13202281:T:A	50	100	0.92	0.2447
17:13202549:A:G	50	100	1	0.04466
17:13202794:G:A	50	98	0.99	0.1042
17:13202812:G:A	50	98	0.94	0.1703
17:13202869:G:T	50	98	0.99	0.1044
17:13202978:G:A	50	100	0.83	0.0285
17:13202999:C:T	50	100	0.99	0.01852
17:13203231:G:A	50	98	1	0.05537
17:13203293:G:A	50	100	0.99	0.0443
17:13203469:C:A	50	98	1	0.05483
17:13203616:G:T	50	100	0.93	0.2413
17:13203671:C:T	50	98	1	0.05483
17:13203716:G:A	50	98	1	0.05519
17:13203842:T:C	50	100	0.95	0.02687
17:13203928:C:T	50	98	1	0.05483
17:13204048:A:C	50	98	1	0.05501
17:13204070:A:G	50	98	0.76	0.03486
17:13204373:T:G	50	98	0.99	0.05846
17:13204539:G:T	50	98	1	0.06028
17:13204725:C:T	50	100	1	0.03214
17:13204800:C:T	50	100	0.95	0.05537
17:13204839:C:T	50	100	1	0.09532
17:13204873:G:A	50	100	0.99	0.08569
17:13204985:G:A	50	100	0.97	0.1084
17:13204992:C:G	50	100	1	0.06245
17:13205009:G:A	50	98	0.82	0.03286
17:13205028:C:T	50	100	1	0.07062
17:13205176:C:T	50	100	1	0.06209
17:13205343:G:A	50	100	1	0.06173
17:13205366:G:A	50	98	0.98	0.2558
17:13205469:A:G	50	100	1	0.05683
17:13205702:G:C	50	94	0.96	0.07789
17:13205734:A:T	50	100	1	0.03631
17:13206015:T:C	50	100	0.98	0.1814
17:13206133:C:T	50	100	0.98	0.05773
17:13206266:C:T	50	100	0.99	0.02288
17:13206442:A:G	50	100	0.98	0.05211
17:13206462:C:T	50	98	0.99	0.2861
17:13206481:C:G	50	98	0.99	0.3348
17:13206869:G:A	50	96	0.97	0.0817
17:13206903:C:G	50	98	0.99	0.2229
17:13206910:T:C	50	100	0.99	0.2426
17:13207044:C:T	50	100	0.97	0.01344
17:13207149:G:A	50	100	1	0.05937
17:13207687:A:G	50	96	1	0.3952
17:13207864:T:C	50	100	1	0.05955
17:13208340:C:T	50	98	1	0.388
17:13208614:T:C	50	100	0.99	0.2168
17:13208757:A:T	50	98	0.95	0.06064
17:13209078:G:A	50	100	1	0.388
17:13209315:G:A	50	100	1	0.04285
17:13209369:G:A	50	96	0.96	0.09368
17:13209498:A:G	50	96	0.97	0.08152
17:13209568:T:A	49	100	1	0.1098
17:13209821:C:T	50	100	0.98	0.01289
17:13209826:T:A	49	100	0.98	0.218
17:13210077:G:A	50	100	0.99	0.2146
17:13210441:G:A	50	100	1	0.06645
17:13210895:A:G	50	100	1	0.05919
17:13211035:A:G	50	100	0.99	0.3784
17:13211098:G:C	50	100	1	0.388
17:13211284:A:G	50	100	0.98	0.01761
17:13211458:T:C	50	100	1	0.2767
17:13211610:C:T	50	100	1	0.04248
17:13211937:G:T	50	100	1	0.2712
17:13212187:T:G	50	98	0.93	0.0236
17:13212677:A:T	50	98	0.98	0.2832
17:13213307:C:T	50	96	0.96	0.09405
17:13213596:T:C	50	100	0.98	0.09641
17:13213928:C:T	50	100	1	0.04702
17:13213941:C:A	50	100	1	0.3415
17:13214563:G:A	50	96	0.96	0.126
17:13214602:G:A	50	100	0.99	0.3415
17:13214607:G:T	50	96	0.96	0.1247
17:13214834:T:C	50	100	1	0.1748
17:13214869:G:C	50	96	0.96	0.1247
17:13214980:C:T	50	100	1	0.3874
17:13215660:A:G	50	100	0.98	0.04303
17:13216056:A:T	50	100	0.99	0.1745
17:13216446:C:A	50	98	0.96	0.08079
17:13216740:A:G	50	100	0.95	0.01997
17:13216749:A:G	50	100	0.9	0.01997
17:13217025:G:T	50	96	0.85	0.03123
17:13217303:G:A	50	100	0.91	0.02306
17:13217635:A:G	50	98	0.96	0.4345
17:13218033:A:G	50	100	0.79	0.05065
17:13218184:A:T	50	96	0.94	0.4099
17:13218432:A:T	50	100	0.84	0.02342
17:13218629:A:G	50	100	0.93	0.02633
17:13218845:C:T	49	95.9	0.95	0.2004
17:13219035:G:A	50	100	0.92	0.01707
17:13219265:A:G	50	98	0.94	0.1147
17:13219341:G:A	48	93.8	0.93	0.1124
17:13219414:T:C	50	100	0.8	0.01362
17:13219595:C:A	50	100	0.98	0.2004
17:13219622:A:G	50	100	1	0.0158
17:13219704:T:C	50	100	0.93	0.07407
17:13220095:T:G	50	100	0.97	0.01235
17:13220426:G:A	50	100	0.94	0.09913
17:13220445:G:T	50	100	1	0.01561
17:13220520:A:G	50	98	0.98	0.3005
17:13220604:G:A	50	96	0.98	0.4757
17:13220763:T:G	50	98	0.98	0.3003
17:13220899:G:T	50	100	0.73	0.03776
17:13221193:C:T	50	100	1	0.01561
17:13221260:A:T	50	100	0.92	0.01271
17:13221292:G:A	50	100	0.94	0.09895
17:13221470:C:T	50	100	0.93	0.01743
17:13221495:T:C	50	98	0.98	0.492
17:13221732:T:C	50	100	0.96	0.0492
17:13221750:G:C	50	100	0.92	0.05229
17:13222005:G:A	50	100	1	0.01543
17:13222021:A:T	50	100	0.93	0.0325
17:13222226:G:A	50	100	0.98	0.2032
17:13222249:T:A	50	100	1	0.01543
17:13222397:T:C	50	100	1	0.01543
17:13222406:C:T	50	100	0.97	0.2847
17:13222503:A:T	50	100	1	0.01543
17:13222507:G:A	50	100	1	0.01543
17:13222593:G:A	50	100	0.94	0.05864
17:13222678:C:T	50	100	1	0.0158
17:13223077:A:T	50	100	0.92	0.0325
17:13223436:C:A	50	100	0.98	0.2023
17:13223581:T:A	50	100	0.98	0.2008
17:13223886:A:T	50	100	0.88	0.0325
17:13224198:A:G	50	98	0.93	0.06173
17:13224317:C:T	50	98	0.98	0.2055
17:13224342:G:T	50	100	0.92	0.01943
17:13225826:C:T	50	98	0.97	0.2053
17:13226285:C:T	50	100	0.93	0.01216
17:13226327:T:C	50	100	0.98	0.4613
17:13226653:A:C	50	100	0.94	0.01416
17:13226847:T:G	50	100	0.98	0.4766
17:13226936:A:G	50	96	0.94	0.1454
17:13227158:G:A	50	100	0.96	0.03686
17:13227214:G:A	50	94	0.94	0.1416
17:13227526:C:T	50	100	0.89	0.06118
17:13227639:T:C	50	92	0.86	0.07553
17:13228061:C:T	50	92	0.84	0.2242
17:13228173:G:T	50	90	0.86	0.4811
17:13228350:T:C	50	100	0.79	0.01126
17:13228414:C:T	50	86	0.85	0.2128
17:13228673:T:C	50	100	0.67	0.02378
17:13228779:T:C	50	98	0.8	0.04103
17:13229167:G:T	50	98	0.83	0.02651
17:13229298:A:G	50	98	0.89	0.0285
17:13229393:C:G	50	100	0.72	0.02415
17:13229663:C:A	50	94	0.88	0.1175
17:13229779:C:G	50	94	0.89	0.1098
17:13231650:T:G	50	100	0.95	0.4328
17:13232170:T:C	50	94	0.76	0.03141
17:13232172:T:C	50	92	0.92	0.136
17:13232174:T:C	50	92	0.91	0.1356
17:13232176:T:C	50	92	0.91	0.14
17:13232202:C:T	47	97.9	0.95	0.3878
17:13232240:T:G	50	98	0.93	0.218
17:13232540:G:C	50	100	0.99	0.01997
17:13232779:G:A	50	100	0.96	0.4497
17:13233004:T:C	50	100	0.96	0.4483
17:13233066:C:T	50	100	0.92	0.05211
17:13233407:A:G	50	100	0.99	0.02324
17:13233470:C:T	50	98	0.96	0.4435
17:13233702:G:C	50	100	0.82	0.04521
17:13234198:T:G	50	100	0.88	0.02923
17:13234552:A:G	50	100	0.93	0.02869
17:13234920:G:C	50	100	0.98	0.2573
17:13235088:G:A	50	100	0.93	0.02106
17:13235117:G:A	46	76.1	0.93	0.4259
17:13235242:A:T	50	96	0.95	0.429
17:13235327:A:G	50	94	0.88	0.1133
17:13235715:A:G	50	94	0.95	0.3297
17:13235802:C:A	50	100	0.99	0.2522
17:13236065:T:A	50	100	0.98	0.2598
17:13236454:C:T	50	100	0.99	0.2767
17:13236529:G:C	50	96	0.95	0.1238
17:13236554:T:C	50	100	0.94	0.02505
17:13236742:A:G	49	100	0.98	0.063
17:13236908:A:G	50	98	0.95	0.1049
17:13236982:G:A	50	96	0.98	0.4065
17:13237183:T:C	50	100	0.9	0.0138
17:13237247:G:A	50	100	0.95	0.05955
17:13237524:G:A	50	100	0.96	0.2431
17:13237830:A:G	50	100	0.97	0.03813
17:13237838:A:T	50	100	0.96	0.01071
17:13237933:T:C	50	100	0.99	0.213
17:13238026:G:T	50	98	0.99	0.4247
17:13238070:A:G	50	100	0.99	0.453
17:13238097:C:G	50	100	0.99	0.01307
17:13238115:T:C	50	100	0.99	0.2947
17:13238639:T:C	50	100	1	0.2251
17:13238984:T:C	50	100	1	0.03486
17:13239075:T:C	50	98	0.99	0.3794
17:13239266:G:A	50	100	1	0.2217
17:13239417:G:C	50	100	1	0.2217
17:13239590:G:A	50	98	0.99	0.12
17:13239778:T:A	50	100	1	0.2111
17:13240020:A:G	50	98	1	0.1398
17:13240188:C:G	50	100	1	0.01071
17:13240234:A:C	50	100	1	0.01071
17:13240446:G:A	50	100	1	0.03667
17:13240500:T:G	50	100	1	0.01071
17:13240502:T:G	50	100	1	0.06173
17:13240692:G:C	50	100	1	0.2787
17:13240852:A:G	50	100	0.91	0.0187
17:13241312:C:A	50	100	1	0.01071
17:13241445:T:G	50	94	0.92	0.0915
17:13241865:C:T	50	100	1	0.2787
17:13241866:T:C	50	100	1	0.08932
17:13241993:A:G	50	98	0.98	0.07353
17:13242027:A:G	50	100	0.99	0.2279
17:13242104:A:G	50	100	0.99	0.2981
17:13242270:T:C	50	100	0.88	0.0138
17:13242295:C:T	50	98	0.98	0.07317
17:13242427:G:C	50	100	0.99	0.07008
17:13242590:G:C	49	100	0.99	0.0837
17:13242596:A:G	50	100	0.98	0.07298
17:13242598:A:C	50	100	0.99	0.0837
17:13242675:T:C	50	100	0.99	0.1187
17:13243053:C:A	50	100	1	0.06627
17:13243261:T:C	50	100	1	0.01071
17:13243300:G:A	49	100	0.99	0.2878
17:13243729:G:A	50	100	0.99	0.08932
17:13243780:T:C	50	100	1	0.01071
17:13244368:G:A	50	100	1	0.4702
17:13244658:G:A	50	100	1	0.02687
17:13244674:C:T	50	100	1	0.02197
17:13244949:C:T	50	100	1	0.25
17:13245019:G:A	50	100	1	0.07298
17:13245357:T:C	50	100	1	0.2879
17:13245589:A:C	50	100	0.99	0.102
17:13245591:A:C	50	100	1	0.08061
17:13245599:A:T	50	100	1	0.02197
17:13245658:T:C	50	100	1	0.2889
17:13245849:A:G	50	100	1	0.07298
17:13245965:C:T	50	100	0.84	0.01107
17:13246240:A:G	50	100	1	0.05646
17:13246480:G:T	50	100	1	0.07298
17:13246569:T:A	50	100	1	0.09405
17:13246607:C:T	50	100	1	0.4744
17:13246690:T:C	50	100	1	0.2511
17:13246866:C:T	50	94	0.93	0.07389
17:13246892:G:A	50	100	1	0.07298
17:13246930:C:T	50	100	1	0.02705
17:13247130:A:G	50	100	1	0.07026
17:13247171:A:G	50	100	1	0.07589
17:13247307:T:C	50	100	1	0.01616
17:13247701:T:A	50	100	0.99	0.4769
17:13247875:T:A	50	100	1	0.07298
17:13247984:G:C	50	100	0.99	0.1098
17:13248232:A:G	50	100	0.92	0.03177
17:13248297:C:G	50	100	1	0.01598
17:13248685:C:T	50	100	1	0.4136
17:13248841:T:C	50	100	1	0.4742
17:13248940:T:C	50	100	1	0.07298
17:13249113:C:T	50	100	0.99	0.01834
17:13249550:G:A	50	100	1	0.287
17:13249926:G:A	50	100	1	0.4742
17:13250008:A:T	50	100	1	0.2872
17:13250154:G:A	50	100	0.99	0.01253
17:13250190:A:G	50	100	0.99	0.01834
17:13250494:C:T	49	100	1	0.0728
17:13250516:A:G	50	98	0.99	0.2869
17:13250572:A:G	50	100	1	0.01598
17:13250761:C:T	50	100	0.93	0.01071
17:13250946:A:G	50	94	0.94	0.01616
17:13250970:C:A	50	98	1	0.3706
17:13250974:C:A	50	98	1	0.3706
17:13251811:G:A	50	100	1	0.03667
17:13251880:G:A	50	100	1	0.01598
17:13251973:G:T	50	100	1	0.05519
17:13251978:T:C	50	100	1	0.03504
17:13252094:T:A	50	100	1	0.04575
17:13252194:G:T	50	100	1	0.03667
17:13252373:A:G	50	100	0.99	0.07026
17:13252557:T:A	50	100	1	0.4001
17:13252736:A:G	50	100	1	0.09604
17:13252796:C:A	50	100	1	0.4156
17:13252805:T:C	50	100	1	0.01834
17:13252815:G:A	50	98	1	0.3707
17:13252926:T:C	50	100	0.74	0.02832
17:13253095:C:T	50	100	1	0.05646
17:13253220:G:C	50	100	1	0.02197
17:13253237:C:T	50	100	1	0.02197
17:13253294:C:T	50	100	1	0.02197
17:13253444:C:T	50	100	1	0.4014
17:13253566:G:A	50	100	1	0.02197
17:13253662:A:G	50	100	0.99	0.09241
17:13253828:A:C	50	100	0.98	0.07317
17:13254122:T:C	50	94	0.63	0.0532
17:13254223:G:A	50	100	1	0.3807
17:13254827:T:G	50	100	1	0.4938
17:13254968:A:C	50	100	0.99	0.3858
17:13255038:T:C	50	100	1	0.02887
17:13255130:C:T	50	100	1	0.01598
17:13255289:C:T	50	100	0.99	0.07335
17:13255304:G:T	50	100	1	0.3669
17:13255321:G:A	50	100	0.99	0.0728
17:13255337:T:C	50	100	1	0.05646
17:13255468:G:A	50	100	1	0.01598
17:13255499:A:G	50	98	0.86	0.03522
17:13255547:T:C	50	100	1	0.03758
17:13255568:G:A	50	100	1	0.03776
17:13255660:G:A	50	100	0.99	0.07044
17:13255689:G:A	50	100	0.99	0.4882
17:13255697:A:G	50	100	0.99	0.4508
17:13255874:G:A	50	100	1	0.02197
17:13256013:T:G	50	100	0.99	0.2867
17:13256033:G:A	50	100	0.99	0.08315
17:13256303:G:T	50	100	1	0.01616
17:13256326:T:C	50	100	1	0.0216
17:13256359:A:G	50	100	0.86	0.01707
17:13256376:G:A	50	100	1	0.01434
17:13256453:A:G	50	100	1	0.02179
17:13256682:A:G	50	100	1	0.2867
17:13257063:A:G	50	100	0.99	0.08551
17:13257157:C:A	50	98	1	0.1423
17:13257331:A:G	50	98	0.99	0.3578
17:13257344:C:T	50	100	1	0.03504
17:13257345:G:A	50	100	0.98	0.03667
17:13257897:T:C	47	97.9	0.97	0.01253
17:13258217:G:A	50	100	1	0.01616
17:13258420:T:C	50	100	1	0.03504
17:13258675:G:C	50	100	0.98	0.04321
17:13259386:G:T	50	100	1	0.03504
17:13259466:G:T	50	100	0.98	0.0837
17:13259692:T:A	50	100	1	0.02215
17:13259823:A:G	50	98	0.98	0.358
17:13259853:C:A	50	92	0.96	0.2139
17:13260015:C:T	50	100	0.98	0.06318
17:13260134:C:T	50	100	1	0.02197
17:13260274:A:C	50	100	1	0.03522
17:13260312:G:A	50	98	0.98	0.02106
17:13260525:A:T	50	100	0.99	0.05646
17:13260602:G:A	50	100	0.99	0.09187
17:13260788:C:T	50	88	0.92	0.2072
17:13261192:T:C	50	100	0.96	0.0443
17:13261413:T:C	50	86	0.95	0.4348
17:13261443:C:G	50	90	0.95	0.299
17:13261604:G:A	50	100	0.98	0.02251
17:13261648:C:T	50	100	0.94	0.03577
17:13261847:G:A	50	88	0.94	0.4935
17:13262966:A:G	50	98	0.9	0.1028
17:13263029:A:G	50	100	0.74	0.02887
17:13263038:C:A	50	98	0.9	0.2259
17:13263077:C:T	50	100	0.86	0.01852
17:13263179:G:A	50	100	0.94	0.04993
17:13263941:G:A	50	94	0.91	0.2293
17:13263977:C:A	50	94	0.82	0.05937
17:13264081:C:A	50	98	0.91	0.1363
17:13264129:C:T	50	100	0.95	0.2097
17:13264692:C:T	50	98	0.9	0.01725
17:13264723:C:A	50	100	0.96	0.193
17:13265138:C:T	50	100	0.89	0.1026
17:13265190:T:A	50	98	0.92	0.1371
17:13265239:T:G	50	100	0.95	0.4501
17:13265244:G:A	50	100	0.95	0.2551
17:13265246:C:T	50	100	0.82	0.0216
17:13265519:C:T	50	100	0.95	0.4341
17:13265723:A:G	50	100	1	0.03105
17:13265893:G:A	50	98	0.91	0.1365
17:13266025:C:T	50	98	0.92	0.01725
17:13266026:G:A	50	100	0.96	0.2453
17:13266216:G:T	50	100	0.88	0.09568
17:13266383:G:T	50	98	0.94	0.2304
17:13266541:G:A	50	94	0.9	0.1975
17:13267294:T:C	50	100	0.95	0.01307
17:13267478:G:C	50	100	0.96	0.2451
17:13267627:T:C	50	100	0.96	0.2455
17:13268089:C:T	50	100	1	0.03086
17:13268183:G:A	50	100	0.96	0.1944
17:13268307:C:A	50	100	1	0.03086
17:13268613:G:A	50	100	1	0.03086
17:13268662:A:G	50	100	0.95	0.04357
17:13268713:A:C	49	100	0.82	0.0216
17:13268789:G:A	50	98	0.92	0.2222
17:13268850:A:C	50	98	0.96	0.2603
17:13269018:A:T	50	100	1	0.03105
17:13269125:G:A	50	100	1	0.03086
17:13269287:T:A	50	98	0.9	0.1373
17:13269466:T:A	50	94	0.88	0.07044
17:13269471:C:G	50	98	0.94	0.451
17:13270328:G:A	50	96	0.93	0.3197
17:13270391:G:A	50	96	0.95	0.4493
17:13270507:A:G	50	100	1	0.03086
17:13270534:T:G	50	100	0.96	0.218
17:13270604:C:T	50	100	1	0.03268
17:13270802:G:A	50	100	0.93	0.01162
17:13270816:T:G	50	86	0.85	0.1863
17:13270817:C:T	50	100	1	0.03214
17:13271364:C:T	50	98	0.94	0.2318
17:13271469:G:A	50	100	0.98	0.03086
17:13271541:C:G	50	100	0.99	0.04357
17:13271722:C:T	50	100	0.68	0.01797
17:13272020:G:A	50	98	0.95	0.2304
17:13272022:A:G	50	100	0.99	0.04375
17:13272262:C:T	50	98	0.95	0.2248
17:13272505:T:C	50	96	0.86	0.02941
17:13272537:A:G	50	98	0.85	0.01598
17:13272549:C:T	50	100	0.99	0.04412
17:13272645:A:T	50	98	0.94	0.3725
17:13272759:G:A	50	94	0.8	0.03849
17:13272814:G:A	50	96	0.92	0.4125
17:13273039:A:G	50	96	0.94	0.376
17:13273383:C:T	50	100	0.8	0.04575
17:13273462:A:G	50	94	0.91	0.4116
17:13273495:G:A	50	94	0.91	0.411
17:13274362:C:T	50	94	0.76	0.1496
17:13274621:A:C	50	92	0.8	0.2997
17:13275120:T:C	50	92	0.77	0.2077
17:13275181:C:G	50	98	0.89	0.03758
17:13275995:A:G	50	98	0.79	0.1098
17:13276011:G:A	50	98	0.79	0.1097
17:13276241:T:C	50	92	0.76	0.2633
17:13276417:A:G	50	94	0.72	0.04847
17:13276758:G:T	50	98	0.84	0.03159
17:13276778:G:A	50	94	0.78	0.08932
17:13276981:A:G	50	100	0.78	0.0138
17:13277055:C:T	50	98	0.89	0.03377
17:13277076:G:A	50	100	0.83	0.01271
17:13277131:C:T	50	98	0.78	0.01525
17:13277403:G:C	50	96	0.88	0.07153
17:13277488:G:A	50	76	0.7	0.2369
17:13277976:T:G	50	88	0.71	0.4626
17:13278045:A:C	50	92	0.87	0.3014
17:13278067:T:A	50	98	0.9	0.1423
17:13278336:C:T	50	100	0.87	0.01707
17:13278430:T:C	50	98	0.96	0.4582
17:13279126:G:A	50	100	0.93	0.01761
17:13279462:C:T	50	100	0.98	0.4615
17:13279567:C:T	50	100	0.99	0.01053
17:13279686:G:A	50	98	0.96	0.1501
17:13279717:C:T	50	98	0.86	0.08442
17:13279779:G:A	50	98	0.96	0.1485
17:13279795:C:T	50	98	0.95	0.1278
17:13279893:T:A	50	98	0.96	0.152
17:13280156:T:G	50	100	0.95	0.159
17:13280404:A:G	50	100	1	0.01107
17:13280584:A:C	50	98	0.96	0.1523
17:13280871:T:C	50	100	0.83	0.02796
17:13281277:G:A	50	96	0.89	0.1024
17:13281483:T:A	50	100	1	0.01053
17:13281839:T:A	50	100	0.99	0.4855
17:13282025:C:T	50	98	0.94	0.1066
17:13282630:G:C	50	90	0.78	0.2369
17:13282640:G:C	50	100	0.99	0.4855
17:13282842:G:A	50	100	0.99	0.4849
17:13282844:A:G	50	98	0.95	0.1565
17:13282994:C:T	50	98	0.95	0.1273
17:13283130:C:A	50	100	0.93	0.02378
17:13283165:C:T	50	100	0.98	0.4399
17:13283645:C:T	50	98	0.95	0.1189
17:13283868:G:A	50	98	0.94	0.1273
17:13284047:C:A	50	98	0.94	0.1275
17:13284318:C:T	50	100	0.99	0.4857
17:13284637:G:A	50	100	1	0.01906
17:13284701:C:T	50	100	0.87	0.02306
17:13284717:C:A	50	98	0.97	0.3462
17:13284775:T:C	50	100	1	0.01906
17:13284952:T:A	50	100	0.95	0.2013
17:13284966:C:T	50	100	1	0.4662
17:13285016:T:G	50	100	1	0.01906
17:13285072:A:T	50	100	0.88	0.0236
17:13285143:G:A	50	100	0.93	0.01725
17:13285180:A:G	50	100	0.99	0.4797
17:13285263:G:T	50	100	1	0.01906
17:13285611:A:G	50	100	0.99	0.4898
17:13285947:T:A	50	98	0.95	0.09949
17:13286291:T:C	50	100	0.88	0.0236
17:13286594:A:G	50	100	1	0.468
17:13287070:C:T	50	100	1	0.01943
17:13287249:G:A	50	100	0.99	0.4924
17:13287270:A:G	50	100	0.99	0.49
17:13287427:T:A	50	100	0.99	0.4706
17:13287518:G:A	50	98	0.88	0.01362
17:13287672:T:G	50	100	1	0.01053
17:13287842:A:G	50	100	0.99	0.4902
17:13287916:G:A	50	98	0.96	0.09985
17:13287930:C:A	50	98	0.98	0.343
17:13288089:C:T	50	100	1	0.4468
17:13288340:C:T	50	100	1	0.01779
17:13288345:G:A	50	98	0.96	0.2035
17:13288402:C:T	50	100	0.99	0.4838
17:13288504:A:G	50	100	0.91	0.01725
17:13289740:G:C	50	100	1	0.01943
17:13289909:G:A	50	100	0.98	0.3085
17:13290016:C:T	50	100	0.93	0.01725
17:13290019:G:A	50	96	0.84	0.02996
17:13290046:G:A	50	100	1	0.4664
17:13290504:T:G	50	100	1	0.4766
17:13290505:C:T	50	100	0.99	0.01943
17:13290782:C:G	50	100	1	0.01943
17:13290807:C:G	50	100	0.97	0.3538
17:13291215:C:G	50	100	0.93	0.01725
17:13291253:C:T	50	100	1	0.01126
17:13291344:T:G	50	100	1	0.4668
17:13291393:G:A	50	100	1	0.4668
17:13291609:C:T	50	100	1	0.4473
17:13291623:G:A	50	100	0.97	0.1002
17:13291781:G:A	50	100	0.99	0.484
17:13291872:G:A	50	92	0.81	0.276
17:13291908:G:A	50	100	1	0.4668
17:13291982:G:A	50	100	0.99	0.4468
17:13291986:T:A	50	100	0.99	0.01053
17:13292361:C:G	50	100	0.96	0.1
17:13292696:C:T	50	100	1	0.01961
17:13292929:G:A	50	100	0.91	0.02524
17:13292938:A:T	50	100	0.99	0.4933
17:13292975:T:A	50	92	0.61	0.06028
17:13293079:G:T	50	100	0.93	0.01725
17:13293486:A:G	50	100	0.98	0.4931
17:13293543:C:G	50	98	0.95	0.09985
17:13293576:C:T	50	100	0.92	0.02015
17:13293737:T:C	50	100	0.93	0.02524
17:13293812:T:C	50	100	0.99	0.02015
17:13294163:T:C	50	96	0.7	0.0167
17:13294269:C:A	50	100	0.99	0.4847
17:13294553:G:A	50	100	0.92	0.0167
17:13294697:C:T	50	98	0.92	0.09187
17:13294814:T:C	50	98	0.92	0.3951
17:13294832:C:T	50	98	0.66	0.01107
17:13295039:G:A	50	96	0.89	0.08351
17:13295346:G:A	50	100	0.92	0.01652
17:13295694:T:G	50	100	0.96	0.01107
17:13295970:T:C	50	98	0.91	0.3771
17:13296002:C:T	50	100	0.98	0.02052
17:13296318:A:G	50	98	0.95	0.3533
17:13296327:C:T	50	98	0.93	0.2055
17:13296517:C:G	50	100	0.96	0.02052
17:13296597:G:A	50	100	0.96	0.4844
17:13296610:T:C	50	100	0.89	0.01616
17:13296798:T:G	50	100	0.89	0.02106
17:13297140:C:T	50	96	0.82	0.09677
17:13297201:C:T	50	98	0.92	0.02142
17:13297607:A:G	50	98	0.84	0.01017
17:13297851:C:T	50	100	0.95	0.01071
17:13297923:T:C	50	96	0.91	0.3195
17:13298145:T:C	50	100	0.92	0.02324
17:13298226:G:A	50	96	0.92	0.319
17:13298253:A:G	50	100	0.88	0.1224
17:13298663:G:T	50	100	0.96	0.02342
17:13298666:G:A	50	100	0.96	0.02324
17:13298667:T:C	50	100	0.96	0.02324
17:13298766:C:T	50	98	0.92	0.01507
17:13298767:G:A	50	94	0.91	0.2947
17:13299369:T:C	50	98	0.9	0.01434
17:13299589:A:C	50	98	0.85	0.335
17:13299591:C:A	50	98	0.85	0.3431
17:13300008:G:A	50	98	0.89	0.01543
17:13300029:G:A	50	100	0.69	0.01035
17:13300126:G:A	50	100	0.85	0.09931
17:13300245:G:A	50	94	0.87	0.2847
17:13300909:C:T	50	100	0.77	0.0463
17:13301155:G:A	50	96	0.81	0.112
17:13301420:A:G	50	94	0.91	0.4257
17:13301721:G:T	50	96	0.88	0.1267
17:13301729:A:G	50	94	0.91	0.3179
17:13301801:A:G	50	96	0.83	0.09586
17:13302257:G:A	50	94	0.88	0.1756
17:13302334:G:C	50	98	0.96	0.4061
17:13302361:C:G	50	100	0.93	0.2075
17:13302366:C:A	50	100	0.96	0.02887
17:13302822:G:A	50	96	0.99	0.05356
17:13303161:A:T	50	98	0.81	0.04593
17:13303563:A:G	50	98	0.72	0.03522
17:13303585:C:G	50	96	0.98	0.3344
17:13303618:C:T	50	96	0.98	0.3344
17:13303697:C:G	50	94	0.97	0.3335
17:13303767:A:G	50	96	0.94	0.2918
17:13304513:A:G	50	98	0.98	0.3342
17:13304569:T:C	50	98	0.99	0.03686
17:13305167:G:A	50	98	0.98	0.3391
17:13305359:G:C	50	100	1	0.08624
17:13305661:C:T	50	98	0.99	0.3651
17:13305668:A:G	50	98	0.99	0.3386
17:13305675:A:G	50	98	0.98	0.339
17:13305756:C:T	50	100	1	0.04303
17:13305780:C:T	50	98	0.99	0.3384
17:13305950:T:C	50	100	0.99	0.3678
17:13306041:C:A	50	100	1	0.02288
17:13306229:G:A	50	100	1	0.0285
17:13306312:T:G	50	100	1	0.04067
17:13306531:C:T	50	100	0.99	0.3684
17:13306632:A:T	50	100	0.99	0.3431
17:13307442:T:C	50	100	0.84	0.02869
17:13307701:C:T	50	100	0.99	0.01107
17:13307766:T:C	50	100	1	0.4103
17:13307985:T:A	50	100	0.98	0.0817
17:13307995:A:T	50	100	1	0.4114
17:13308058:G:A	50	98	0.92	0.1075
17:13308198:T:C	50	100	1	0.4116
17:13308290:T:G	50	100	0.98	0.08388
17:13308339:G:A	50	98	0.87	0.05011
17:13308400:C:T	50	100	1	0.4107
17:13308496:G:A	50	100	1	0.4116
17:13308531:C:G	50	98	0.84	0.01053
17:13308665:A:G	50	100	1	0.4116
17:13308747:A:G	50	100	1	0.4103
17:13308761:T:C	50	100	1	0.4114
17:13309212:C:T	50	94	0.9	0.1093
17:13309244:G:A	50	100	1	0.4112
17:13309377:A:G	50	100	1	0.4112
17:13309581:G:A	50	100	1	0.4116
17:13309656:A:G	50	100	0.75	0.03686
17:13310122:C:T	50	100	1	0.03286
17:13310300:T:C	50	98	0.99	0.3453
17:13310328:C:A	50	98	1	0.03504
17:13310427:G:A	50	100	1	0.4555
17:13310453:G:A	50	100	0.98	0.08769
17:13310488:C:T	50	100	1	0.4495
17:13310657:T:C	50	100	1	0.4521
17:13310677:T:C	50	100	1	0.01507
17:13310688:T:C	50	100	1	0.4323
17:13310759:G:A	50	100	1	0.1089
17:13310784:G:A	50	100	1	0.1184
17:13310871:T:C	50	98	1	0.4386
17:13310992:A:G	50	100	1	0.4385
17:13311019:C:T	50	100	1	0.4386
17:13311023:G:A	50	100	1	0.4385
17:13311055:A:T	50	100	1	0.4386
17:13311115:A:G	50	100	1	0.09659
17:13311196:T:A	50	100	1	0.4286
17:13311272:A:G	50	100	1	0.05102
17:13311346:A:G	50	100	1	0.4394
17:13311357:G:A	50	100	1	0.4383
17:13311405:G:A	50	100	1	0.1082
17:13311411:G:A	50	100	1	0.4381
17:13312005:G:C	50	100	1	0.4641
17:13312151:C:T	50	100	1	0.4379
17:13312755:A:G	50	98	0.77	0.05011
17:13312803:G:A	50	100	0.98	0.08333
17:13312898:A:C	50	100	0.98	0.3704
17:13313618:G:A	50	100	1	0.4261
17:13314141:T:G	50	100	1	0.4644
17:13314487:C:T	50	100	1	0.4385
17:13314697:A:G	50	100	1	0.4285
17:13314719:G:A	50	100	0.85	0.01398
17:13314841:G:A	50	100	1	0.04067
17:13314902:C:G	50	100	1	0.4285
17:13315089:G:C	50	100	0.99	0.4219
17:13315204:G:A	50	100	1	0.4539
17:13315252:C:T	50	100	1	0.4395
17:13315321:C:T	50	100	0.99	0.2968
17:13315505:A:C	50	100	0.99	0.2968
17:13315538:C:T	50	100	1	0.01107
17:13315633:A:G	50	100	0.88	0.03341
17:13315826:C:T	50	100	0.99	0.1447
17:13316093:G:A	50	100	1	0.4504
17:13316292:C:T	50	100	1	0.4241
17:13316374:G:C	50	100	1	0.2139
17:13318137:C:T	50	98	1	0.2409
17:13318535:T:C	50	100	1	0.4223
17:13318843:G:A	50	98	1	0.3475
17:13319189:G:T	50	98	1	0.1442
17:13319278:G:A	50	100	1	0.4223
17:13319531:G:T	50	100	0.88	0.01071
17:13319575:T:C	50	100	1	0.4926
17:13320106:G:C	50	96	1	0.1442
17:13320525:C:T	50	100	1	0.4947
17:13321286:A:G	50	98	1	0.3364
17:13321348:G:C	50	98	1	0.1451
17:13321399:C:T	50	98	1	0.1454
17:13321513:C:T	50	98	1	0.1407
17:13321724:T:C	50	98	1	0.3366
17:13322040:A:T	50	98	0.99	0.1465
17:13322079:T:C	50	100	0.99	0.02378
17:13322750:G:A	50	98	0.87	0.02705
17:13322858:G:T	49	95.9	1	0.3379
17:13322893:C:T	50	98	1	0.1452
17:13323080:G:C	50	100	1	0.4405
17:13323198:T:G	50	100	1	0.484
17:13323244:T:C	50	98	1	0.1451
17:13323487:A:G	50	100	1	0.2464
17:13323747:C:T	50	100	0.99	0.0325
17:13323862:G:A	50	100	1	0.1425
17:13323879:C:T	50	100	1	0.1425
17:13324675:G:T	50	100	1	0.1425
17:13324680:C:T	50	96	0.95	0.3479
17:13324811:G:A	50	100	1	0.4822
17:13324859:A:G	50	96	1	0.3382
17:13325387:G:A	50	100	1	0.4815
17:13325748:T:C	50	100	1	0.4822
17:13325980:G:A	50	100	1	0.4343
17:13326140:C:T	50	100	0.93	0.03141
17:13326868:G:A	50	100	0.99	0.0325
17:13327012:C:T	50	100	0.99	0.1423
17:13327239:A:T	50	100	1	0.4341
17:13327308:G:T	50	100	0.99	0.4341
17:13327841:C:T	50	100	0.99	0.4833
17:13327876:G:C	50	100	0.98	0.3402
17:13328023:A:G	50	100	0.99	0.4326
17:13328125:C:T	50	98	0.99	0.4837
17:13328384:C:T	50	100	0.99	0.2104
17:13328508:T:C	50	100	0.99	0.1425
17:13328571:T:G	50	100	1	0.4813
17:13328649:C:T	50	100	0.99	0.1425
17:13328651:A:T	50	100	0.99	0.1423
17:13328971:A:T	50	100	1	0.09368
17:13329161:G:A	50	100	1	0.03704
17:13329404:T:C	50	100	1	0.4971
17:13329483:C:T	50	100	0.99	0.1429
17:13329508:A:C	50	100	0.99	0.1487
17:13329509:G:A	50	100	0.99	0.1423
17:13329777:T:A	50	100	0.99	0.1964
17:13329849:G:A	50	100	0.99	0.1427
17:13330180:G:C	50	100	1	0.4891
17:13330454:T:A	50	100	0.99	0.1429
17:13330565:G:A	50	100	0.99	0.4515
17:13330698:C:T	50	100	1	0.1489
17:13330813:C:T	50	100	1	0.2344
17:13330887:A:G	50	100	1	0.1429
17:13331519:T:C	50	100	1	0.2409
17:13332253:T:C	50	100	0.99	0.09296
17:13332758:T:A	50	98	0.99	0.4722
17:13333223:G:A	50	98	1	0.03577
17:13333282:A:T	50	100	0.99	0.03758
17:13333377:G:A	50	100	0.98	0.144
17:13333769:A:G	50	100	0.99	0.1944
17:13333915:G:T	50	100	0.84	0.0187
17:13334220:G:A	50	94	0.93	0.2304
17:13334330:G:A	50	100	0.99	0.1946
17:13335487:C:T	50	98	0.97	0.2088
17:13335919:A:G	50	100	0.98	0.05574
17:13335994:G:A	50	100	0.83	0.02596
17:13336088:A:G	50	100	0.99	0.04593
17:13336230:T:C	50	96	0.94	0.2912
17:13336508:C:G	50	96	0.95	0.238
17:13336747:A:G	50	100	1	0.01053
17:13337438:A:T	50	100	0.98	0.0305
17:13337781:C:T	50	100	1	0.01362
17:13338057:C:T	50	100	0.98	0.2139
17:13338332:T:C	50	100	0.83	0.01943
17:13338771:T:C	50	100	1	0.02378
17:13339405:C:T	50	96	0.89	0.03341
17:13339438:G:A	50	100	1	0.2578
17:13339815:T:G	50	100	1	0.01652
17:13339902:A:G	50	100	1	0.01634
17:13340207:A:G	50	100	0.98	0.3139
17:13340228:G:C	50	100	1	0.01834
17:13340330:A:G	50	100	1	0.01071
17:13340524:T:C	50	100	1	0.01761
17:13340711:T:C	50	100	1	0.01761
17:13340712:T:A	50	100	1	0.01761
17:13341123:T:C	50	98	0.84	0.0256
17:13341130:A:G	50	100	0.99	0.2249
17:13341612:G:C	50	100	0.99	0.04847
17:13341749:T:C	50	100	1	0.01779
17:13341779:T:C	50	100	1	0.2536
17:13342320:A:C	50	100	0.99	0.2195
17:13342468:A:G	50	100	1	0.01797
17:13342499:T:C	50	100	0.94	0.0138
17:13342636:C:G	50	100	1	0.01779
17:13342827:A:C	50	100	1	0.01089
17:13342929:A:G	50	100	1	0.01797
17:13343094:C:G	50	100	1	0.01797
17:13343224:T:A	50	100	0.99	0.01834
17:13343595:T:C	50	100	1	0.01089
17:13343679:A:G	50	100	0.96	0.1311
17:13344265:G:T	50	100	1	0.01834
17:13344826:T:G	50	100	1	0.01834
17:13344836:G:A	50	96	0.94	0.1084
17:13345013:T:A	50	100	1	0.01834
17:13345036:C:T	50	100	1	0.3137
17:13345112:C:G	50	100	1	0.01126
17:13345542:G:A	49	98	0.67	0.02233
17:13346152:G:A	50	100	1	0.03631
17:13346160:T:C	50	98	1	0.3072
17:13346496:G:C	50	98	1	0.248
17:13346498:G:C	50	100	1	0.01834
17:13346589:A:G	50	98	0.98	0.02469
17:13346649:C:T	50	100	0.99	0.063
17:13346812:A:T	50	100	0.99	0.06282
17:13346856:G:C	49	100	0.94	0.01416
17:13346948:A:T	50	100	0.99	0.2142
17:13347053:G:T	50	100	1	0.02397
17:13347073:C:T	50	100	1	0.01126
17:13347204:A:G	50	100	1	0.01126
17:13347379:C:T	50	100	0.99	0.3145
17:13347457:C:T	50	100	0.99	0.3145
17:13347556:A:G	50	98	0.99	0.2907
17:13347711:A:T	50	100	1	0.01816
17:13347912:A:G	50	98	0.94	0.1126
17:13347972:G:T	50	100	0.99	0.2918
17:13347988:A:T	49	100	1	0.01816
17:13348015:A:T	50	100	0.97	0.03086
17:13348180:A:G	50	100	0.99	0.2384
17:13348257:G:T	50	100	1	0.02378
17:13348720:T:C	50	100	0.99	0.2916
17:13349265:T:C	50	100	0.99	0.2918
17:13349301:A:T	50	94	0.87	0.03359
17:13349474:C:T	50	100	0.99	0.01797
17:13349919:A:G	50	98	0.96	0.4641
17:13349926:A:C	50	98	0.99	0.2914
17:13350057:C:G	50	94	0.76	0.05501
17:13350389:G:A	50	100	0.99	0.07298
17:13350477:A:G	50	100	0.95	0.01816
17:13350850:C:A	50	96	0.97	0.4889
17:13351000:T:C	50	100	0.93	0.0118
17:13351246:T:C	50	94	0.96	0.492
17:13351339:C:G	50	100	0.97	0.3059
17:13351708:G:A	50	100	0.97	0.3353
17:13352105:C:A	50	100	0.84	0.0138
17:13352138:C:T	50	100	0.97	0.3286
17:13352944:C:T	50	100	0.91	0.04067
17:13352994:A:G	50	96	0.95	0.3903
17:13353158:G:A	50	100	0.98	0.01126
17:13353269:C:A	50	100	0.98	0.3319
17:13353816:G:A	50	100	0.94	0.01398
17:13353935:G:A	50	96	0.98	0.06935
17:13354760:C:T	50	100	0.99	0.2672
17:13354939:T:A	50	100	0.97	0.01997
17:13354967:A:G	50	100	0.99	0.3072
17:13355598:C:T	50	100	0.99	0.01216
17:13355885:C:T	49	100	0.96	0.2908
17:13355898:T:C	49	100	0.99	0.2478
17:13356025:A:G	50	100	0.99	0.3417
17:13356065:C:T	50	100	1	0.01325
17:13356115:A:G	50	100	1	0.281
17:13356232:C:T	50	100	0.99	0.4523
17:13356267:A:G	50	100	0.98	0.4521
17:13356502:C:T	50	98	0.98	0.03722
17:13356681:T:C	50	100	0.99	0.4508
17:13356878:G:A	50	100	0.98	0.1558
17:13357148:A:G	50	100	0.98	0.1093
17:13357384:A:G	50	100	1	0.3065
17:13357472:A:G	50	98	0.99	0.4639
17:13357842:G:A	50	100	0.99	0.0797
17:13357980:G:A	50	100	1	0.3059
17:13358124:G:A	50	100	0.99	0.466
17:13358440:T:C	50	100	1	0.2936
17:13358905:G:A	50	100	1	0.3057
17:13358970:C:T	50	98	1	0.3057
17:13359272:A:T	50	100	0.99	0.197
17:13359830:C:A	50	100	0.9	0.01997
17:13359862:T:C	50	100	1	0.2939
17:13360130:A:G	50	100	0.87	0.02996
17:13360740:T:C	50	100	0.8	0.01634
17:13360878:G:A	50	98	1	0.0374
17:13360997:G:A	50	100	0.99	0.1151
17:13361336:T:A	50	100	1	0.2943
17:13361345:A:G	50	100	0.99	0.2952
17:13361780:C:T	49	100	0.9	0.04212
17:13362121:A:G	50	100	1	0.4909
17:13362161:C:T	50	100	1	0.1569
17:13362244:C:T	50	100	0.94	0.0374
17:13362329:A:G	50	100	1	0.2939
17:13362863:C:T	50	100	0.99	0.02705
17:13362998:T:C	50	100	0.99	0.2938
17:13363383:T:C	50	98	1	0.2938
17:13363536:A:G	50	100	1	0.2084
17:13363920:T:A	50	100	1	0.4967
17:13364083:G:A	50	100	0.92	0.03922
17:13364185:T:C	50	100	1	0.2938
17:13364274:C:T	50	100	1	0.05392
17:13364351:G:A	50	100	1	0.1843
17:13364658:G:A	50	100	1	0.4964
17:13364678:T:C	50	100	1	0.2936
17:13364696:T:G	50	100	1	0.0118
17:13364708:C:T	50	100	1	0.2938
17:13364993:C:T	50	98	1	0.1178
17:13365444:T:C	50	100	0.98	0.01071
17:13365636:C:A	50	100	1	0.1843
17:13366193:C:T	50	100	0.99	0.317
17:13366269:T:G	50	100	1	0.02269
17:13366499:A:G	50	100	1	0.1843
17:13366625:A:G	50	100	0.99	0.1841
17:13366674:T:C	50	100	0.99	0.1839
17:13366703:C:T	50	100	0.99	0.1839
17:13366747:A:G	50	100	0.99	0.1839
17:13366748:A:C	50	100	0.99	0.1841
17:13366875:C:T	50	94	0.94	0.2416
17:13367215:T:C	50	100	0.99	0.1839
17:13367341:C:G	50	98	0.99	0.1839
17:13367481:T:C	50	100	1	0.4967
17:13367957:G:C	50	100	0.99	0.1839
17:13368188:G:A	50	100	1	0.4967
17:13368299:T:C	50	100	0.99	0.1839
17:13368395:A:C	50	100	0.99	0.1839
17:13368397:T:G	50	94	0.94	0.2545
17:13368419:T:C	50	100	0.93	0.02814
17:13368664:A:G	50	98	0.99	0.1692
17:13368915:C:G	48	97.9	0.99	0.1839
17:13368953:T:C	50	98	0.99	0.4918
17:13369081:G:A	50	98	1	0.1839
17:13369136:C:A	50	98	1	0.4964
17:13369198:G:A	50	100	1	0.01452
17:13369519:A:C	50	100	0.99	0.3183
17:13369832:A:G	50	98	0.88	0.04938
17:13369950:C:T	50	100	0.95	0.03395
17:13370014:T:A	50	100	0.99	0.3184
17:13370113:T:C	50	100	0.99	0.3184
17:13370365:G:A	50	100	1	0.01452
17:13370556:G:A	50	100	0.84	0.02905
17:13371018:A:G	50	100	0.99	0.2224
17:13371255:C:T	50	100	1	0.0236
17:13371868:T:C	50	100	0.95	0.02269
17:13372000:C:T	50	96	1	0.4996
17:13372058:C:G	50	96	1	0.4198
17:13372481:G:T	50	98	0.99	0.2052
17:13373229:C:T	50	100	1	0.4737
17:13373479:G:A	50	100	0.99	0.2102
17:13373772:C:T	50	100	0.99	0.2017
17:13374390:C:T	50	100	0.99	0.1147
17:13374647:T:C	50	100	1	0.01452
17:13375008:A:C	50	100	0.99	0.2015
17:13375011:A:G	50	100	1	0.05392
17:13375677:T:G	50	100	0.99	0.2015
17:13375939:T:C	50	100	1	0.4742
17:13376467:T:C	50	100	1	0.01561
17:13376503:C:T	50	100	0.99	0.1146
17:13376863:T:G	50	100	1	0.01561
17:13377135:A:G	50	100	1	0.01452
17:13377501:G:A	50	98	1	0.4978
17:13377539:C:G	50	100	0.99	0.4995
17:13377925:C:A	50	100	0.98	0.0118
17:13378158:T:C	50	100	0.91	0.04448
17:13378929:T:C	50	92	0.89	0.1022
17:13379101:G:C	50	100	0.98	0.2525
17:13379266:C:T	50	100	0.94	0.01561
17:13379846:C:T	50	100	0.92	0.01543
17:13379882:A:G	50	100	1	0.01452
17:13380653:A:G	50	100	0.97	0.2476
17:13380984:C:T	50	98	0.84	0.01198
17:13381073:G:A	50	100	0.97	0.01089
17:13381252:G:A	50	98	0.98	0.1659
17:13381433:T:C	50	100	0.89	0.05211
17:13381434:G:A	50	100	0.89	0.03341
17:13381442:A:C	50	100	0.88	0.03431
17:13381486:A:G	50	100	0.96	0.1031
17:13381509:C:T	50	98	0.98	0.3008
17:13381510:G:A	50	100	1	0.01452
17:13381890:C:A	49	100	0.97	0.01089
17:13382139:C:G	50	100	0.99	0.03032
17:13382189:C:T	50	98	0.98	0.3422
17:13383261:G:A	50	100	0.98	0.02106
17:13383604:G:T	50	100	0.97	0.01525
17:13383648:G:A	50	98	0.97	0.3103
17:13384359:G:A	50	98	0.99	0.0216
17:13384401:G:A	50	96	0.94	0.09949
17:13384528:G:A	50	98	0.98	0.3399
17:13384706:T:C	50	100	1	0.0659
17:13384728:A:G	50	100	1	0.0659
17:13384808:C:T	50	100	0.99	0.01434
17:13384809:A:G	50	100	0.97	0.07498
17:13384875:T:C	50	94	0.85	0.0345
17:13385653:C:T	50	100	0.96	0.02651
17:13386470:C:G	50	94	0.82	0.0345
17:13386518:A:C	50	98	0.97	0.03704
17:13386606:A:G	50	100	0.93	0.03105
17:13386615:C:A	50	100	0.95	0.1033
17:13386651:A:C	50	98	0.94	0.07444
17:13386653:A:C	50	98	0.95	0.3028
17:13386778:T:C	50	98	0.97	0.3232
17:13386856:A:G	50	100	0.99	0.05174
17:13387395:T:G	50	100	0.93	0.09858
17:13387745:C:T	50	98	0.97	0.03667
17:13388289:A:T	50	100	0.94	0.0768
17:13388829:C:A	49	91.8	0.92	0.2567
17:13389216:T:C	50	100	0.93	0.09913
17:13389812:A:G	50	98	0.98	0.07843
17:13389819:C:T	49	100	0.91	0.02596
17:13389925:T:C	50	100	0.99	0.03431
17:13389975:A:G	50	100	0.77	0.01489
17:13389993:C:G	50	100	0.99	0.03431
17:13390143:C:T	50	100	0.95	0.03849
17:13390876:T:G	50	100	1	0.03468
17:13390878:T:C	50	100	0.96	0.0345
17:13391294:T:C	50	100	1	0.04811
17:13391365:A:G	50	100	0.96	0.02524
17:13391531:C:T	50	100	1	0.0345
17:13391739:G:A	50	98	0.99	0.07135
17:13391784:G:A	50	100	1	0.03468
17:13391984:T:C	50	100	1	0.03468
17:13392299:G:A	50	98	0.92	0.1049
17:13393081:T:C	50	94	0.85	0.1906
17:13393478:G:A	50	100	0.86	0.1389
17:13393494:G:A	50	100	0.8	0.01071
17:13393522:G:T	50	100	0.98	0.03341
17:13393789:A:G	49	98	0.98	0.0325
17:13393959:C:A	50	100	0.81	0.0423
17:13394245:C:T	50	100	0.88	0.03903
17:13394477:C:A	50	98	0.93	0.1195
17:13394580:A:G	50	98	0.95	0.1062
17:13395120:T:C	50	100	0.96	0.04139
17:13395543:A:T	50	94	0.84	0.2573
17:13395739:C:T	50	100	0.96	0.0118
17:13395829:G:T	50	100	0.83	0.06028
17:13395847:G:A	50	100	0.96	0.08751
17:13396246:C:G	50	100	0.95	0.08624
17:13396377:T:A	50	100	0.97	0.04593
17:13396910:C:T	50	98	0.93	0.04666
17:13396916:C:G	50	98	0.93	0.04666
17:13396933:T:C	50	94	0.87	0.1316
17:13397180:G:A	50	96	0.82	0.2569
17:13397392:A:G	50	100	0.8	0.04176
17:13398241:G:C	50	100	0.89	0.06391
17:13398430:T:C	50	92	0.8	0.3925
17:13398640:C:T	50	96	0.8	0.2436
17:13398832:A:G	50	94	0.77	0.3094
17:13398844:C:T	50	96	0.75	0.08733
17:13398853:C:T	50	100	0.75	0.0216
17:13399766:C:T	50	82	0.82	0.4546
17:13399845:C:G	50	82	0.81	0.4083
17:13400068:C:T	50	100	0.82	0.01053
17:13400502:C:A	50	92	0.88	0.1574
17:13400598:A:G	50	100	0.84	0.01035
17:13400956:T:C	50	90	0.81	0.3722
17:13401424:A:G	50	92	0.87	0.1572
17:13401834:C:A	50	100	0.86	0.04303
17:13402289:C:A	50	90	0.79	0.1572
17:13402528:C:T	50	98	0.9	0.01362
17:13402636:C:A	50	100	0.84	0.01053
17:13402891:T:C	50	90	0.82	0.3949
17:13402971:T:C	50	100	0.74	0.01053
17:13403012:C:T	50	100	0.82	0.04357
17:13403058:G:A	50	98	0.74	0.06572
17:13403327:G:A	50	92	0.82	0.1509
17:13403762:T:A	50	96	0.86	0.1919
17:13403947:T:C	50	100	0.9	0.03849
17:13404359:A:G	50	92	0.89	0.4408
17:13404377:C:T	50	100	0.96	0.02651
17:13404495:T:C	50	96	0.88	0.348
17:13404780:T:C	50	100	0.9	0.2142
17:13405007:T:A	50	100	0.87	0.03014
17:13405446:T:C	50	100	0.97	0.02197
17:13406060:C:G	50	100	0.81	0.05392
17:13406116:A:G	50	100	0.81	0.01852
17:13407027:G:A	50	90	0.87	0.451
17:13407030:C:G	50	96	0.87	0.3479
17:13407064:G:A	50	88	0.85	0.2658
17:13407227:C:T	50	100	0.95	0.01307
17:13407444:C:G	50	100	0.96	0.02197
17:13407631:C:T	50	100	0.96	0.02197
17:13407635:T:C	50	94	0.89	0.09731
17:13408485:C:T	50	96	0.78	0.09604
17:13409268:C:T	50	96	0.75	0.01761
17:13409269:A:G	50	94	0.92	0.05537
17:13410047:G:T	50	96	0.62	0.0256
17:13410083:G:T	50	98	0.97	0.01398
17:13410556:C:T	50	100	0.82	0.03214
17:13411067:G:A	50	94	0.87	0.09296
17:13411084:C:A	50	94	0.9	0.2471
17:13411677:A:G	50	96	0.88	0.1988
17:13412035:T:C	50	98	0.92	0.1193
17:13412269:A:T	49	95.9	0.87	0.02179
17:13412316:C:T	50	98	0.83	0.1781
17:13412493:A:G	50	98	0.8	0.1774
17:13412527:G:C	50	100	0.94	0.01797
17:13412592:C:T	49	89.8	0.79	0.4288
17:13412593:A:G	49	93.9	0.76	0.09187
17:13412618:T:G	50	100	0.8	0.03994
17:13412620:T:G	50	90	0.77	0.3675
17:13412803:G:A	50	100	0.87	0.01743
17:13412930:G:A	50	82	0.69	0.2712
17:13412952:C:T	50	78	0.68	0.4864
17:13413156:T:C	50	98	0.77	0.03105
17:13413305:T:A	50	98	0.76	0.01198
17:13414179:G:A	50	96	0.71	0.04067
17:13414195:G:A	50	96	0.69	0.05374
17:13414238:C:T	50	96	0.8	0.1126
17:13414272:A:C	50	100	0.88	0.1051
17:13414361:C:A	50	90	0.88	0.3735
17:13414661:A:G	50	98	0.85	0.03885
17:13414680:G:C	50	98	0.94	0.1049
17:13414768:G:A	50	96	0.92	0.221
17:13414924:G:A	50	96	0.92	0.09858
17:13415217:G:A	50	98	0.85	0.04339
17:13415333:G:A	50	96	0.96	0.3054
17:13415486:A:G	50	96	0.95	0.3252
17:13415712:A:G	50	100	0.98	0.1053
17:13415767:T:C	50	98	0.9	0.09858
17:13415836:G:A	50	98	0.9	0.09877
17:13415902:G:C	50	100	0.98	0.1055
17:13415922:T:G	49	100	0.98	0.1053
17:13416196:G:A	50	94	0.98	0.3017
17:13416359:C:T	50	100	0.75	0.01598
17:13416967:G:A	50	96	0.98	0.3155
17:13417096:C:T	50	96	0.99	0.2237
17:13417159:A:G	50	98	0.94	0.1501
17:13417192:T:C	50	100	1	0.01325
17:13417238:T:C	50	96	0.97	0.323
17:13417620:G:C	50	100	1	0.01362
17:13417625:T:C	50	100	0.98	0.104
17:13417984:T:C	50	98	0.96	0.06373
17:13418063:A:G	50	100	0.98	0.104
17:13418248:G:C	50	98	0.97	0.404
17:13418320:A:G	50	98	0.96	0.06354
17:13418743:T:G	50	100	0.99	0.1038
17:13418904:A:G	50	100	0.81	0.0187
17:13419013:C:T	50	98	0.95	0.1491
17:13419017:C:A	50	98	0.78	0.0236
17:13419305:G:A	50	96	0.99	0.3584
17:13419413:C:T	50	96	0.98	0.3578
17:13420334:G:A	50	100	0.99	0.1048
17:13420508:G:T	50	94	0.8	0.07643
17:13420633:G:A	50	98	0.98	0.3257
17:13420973:A:G	50	96	0.99	0.2393
17:13421193:C:T	50	100	0.86	0.03958
17:13421241:C:T	50	98	0.98	0.3259
17:13421290:T:G	50	100	0.98	0.01416
17:13421405:A:G	50	98	0.98	0.3669
17:13421469:G:C	50	98	0.98	0.2504
17:13421544:C:A	50	100	0.99	0.1051
17:13421785:G:T	50	94	0.97	0.2985
17:13421909:C:T	50	94	0.99	0.3736
17:13422019:G:T	50	100	0.99	0.1053
17:13422140:G:A	50	98	0.97	0.3444
17:13422228:G:C	50	96	0.98	0.4306
17:13422545:T:C	50	94	0.98	0.2832
17:13422547:C:A	50	100	0.98	0.1051
17:13422711:T:C	50	100	0.99	0.01398
17:13422906:G:A	50	94	0.96	0.3497
17:13422939:T:G	50	94	0.97	0.3582
17:13423149:A:G	50	96	0.96	0.1941
17:13423454:T:A	50	96	0.95	0.197
17:13423488:C:G	50	94	0.96	0.4096
17:13423827:C:T	50	100	0.97	0.1138
17:13423885:G:T	50	100	0.85	0.03686
17:13423926:G:A	50	98	0.96	0.2035
17:13424286:T:A	50	98	0.8	0.02415
17:13424603:A:G	50	100	0.98	0.2213
17:13424671:A:T	50	94	0.92	0.1293
17:13425004:G:A	50	100	0.98	0.1144
17:13425012:G:A	50	100	0.98	0.221
17:13425441:A:G	50	100	0.98	0.221
17:13425609:T:C	50	98	0.98	0.1763
17:13426377:G:A	50	94	0.92	0.1291
17:13427984:T:A	50	96	0.97	0.3506
17:13428139:T:A	50	96	0.97	0.3027
17:13428406:G:A	50	96	0.98	0.3508
17:13428412:T:C	50	96	0.97	0.3509
17:13428585:G:C	50	100	0.87	0.03794
17:13429726:A:G	50	98	0.98	0.1716
17:13429811:C:T	50	100	0.98	0.1028
17:13430017:C:T	50	100	0.93	0.07879
17:13430280:A:C	50	100	0.99	0.1151
17:13430336:A:C	50	98	0.98	0.171
17:13430434:T:C	50	98	1	0.01289
17:13430830:A:G	50	98	0.98	0.1707
17:13430984:C:T	50	96	0.98	0.1705
17:13431118:A:C	50	94	0.98	0.1707
17:13431138:T:A	49	95.9	0.98	0.1708
17:13431182:C:T	50	98	0.98	0.2996
17:13431191:G:C	50	98	0.98	0.1708
17:13431206:C:T	50	100	0.99	0.01289
17:13431274:T:A	50	98	0.99	0.1707
17:13431301:C:A	50	98	0.99	0.01924
17:13431493:T:C	50	96	0.98	0.4029
17:13431497:G:A	50	98	0.98	0.4029
17:13431691:G:A	50	98	0.98	0.1683
17:13431719:G:A	50	96	0.98	0.4218
17:13431754:A:G	50	98	0.98	0.1688
17:13431910:T:C	50	98	0.98	0.1687
17:13432336:G:A	50	98	0.98	0.1681
17:13432474:T:G	50	98	0.98	0.2997
17:13432510:A:C	50	96	0.98	0.1683
17:13433300:G:A	50	98	0.97	0.4029
17:13433308:T:A	50	98	0.97	0.4031
17:13433340:A:G	50	94	0.98	0.2012
17:13433508:A:T	50	98	0.91	0.05592
17:13433771:T:A	50	100	0.98	0.1757
17:13434263:T:A	50	100	0.98	0.1151
17:13434639:T:G	50	98	0.98	0.2306
17:13434655:C:T	50	100	0.98	0.1151
17:13434704:T:A	50	100	0.99	0.1748
17:13434908:G:A	50	96	0.98	0.02832
17:13435169:T:G	50	100	0.96	0.1042
17:13435615:T:C	50	98	0.98	0.1681
17:13435886:T:C	50	94	0.97	0.4036
17:13436111:A:C	50	96	0.99	0.1808
17:13436182:T:G	50	98	0.97	0.4729
17:13436333:A:G	50	98	0.96	0.2849
17:13436981:G:A	49	85.7	0.8	0.4403
17:13437088:G:C	50	84	0.77	0.1383
17:13437187:G:A	50	96	0.91	0.02778
17:13437835:A:C	50	96	0.87	0.161
17:13437848:T:G	50	100	0.82	0.06064
17:13438146:A:G	50	92	0.81	0.3157
17:13438195:A:G	50	98	0.8	0.09568
17:13438393:C:T	50	98	0.8	0.4858
17:13438623:G:A	50	94	0.83	0.404
17:13438675:T:C	50	96	0.77	0.07062
17:13439033:C:A	50	100	0.82	0.06336
17:13439505:T:C	50	98	0.67	0.02324
17:13439675:C:T	50	100	0.82	0.02378
17:13440079:A:G	50	100	0.72	0.01452
17:13440448:G:A	50	98	0.79	0.1743
17:13440778:G:A	50	88	0.74	0.4893
17:13440967:G:A	50	100	0.76	0.03577
17:13440980:A:G	50	80	0.65	0.3005
17:13441219:C:T	50	96	0.76	0.04121
17:13441839:C:G	50	100	0.95	0.1202
17:13441912:T:C	50	96	0.9	0.4512
17:13442068:T:C	50	100	0.88	0.0236
17:13442137:A:T	50	94	0.9	0.4557
17:13442254:T:C	50	98	0.93	0.2852
17:13442356:G:A	50	98	0.93	0.05646
17:13442546:A:G	50	100	0.97	0.01235
17:13442766:G:T	50	100	0.93	0.03214
17:13443220:T:C	50	100	0.96	0.1496
17:13443302:A:G	50	100	0.96	0.1182
17:13443418:A:G	50	100	0.93	0.01616
17:13443802:G:A	50	98	0.93	0.2856
17:13443832:A:G	50	100	0.96	0.1186
17:13444151:A:G	50	100	0.96	0.05537
17:13444479:G:A	50	100	0.89	0.02342
17:13444940:T:A	50	100	0.97	0.1501
17:13445206:G:C	49	100	0.98	0.02923
17:13445825:G:T	50	100	0.96	0.1716
17:13445993:C:T	50	100	0.95	0.07008
17:13446407:T:A	50	100	0.73	0.01616
17:13446589:A:G	50	100	1	0.01126
17:13446759:A:C	50	100	0.9	0.02378
17:13446767:C:T	50	98	0.94	0.2854
17:13446991:C:A	50	100	0.9	0.0236
17:13447451:G:C	50	98	0.94	0.2834
17:13447467:T:A	50	100	0.86	0.04176
17:13447815:A:G	50	100	0.96	0.05773
17:13447947:C:G	50	100	0.97	0.1491
17:13448009:G:A	50	100	0.97	0.1215
17:13448022:G:A	50	100	0.97	0.1216
17:13448105:C:T	50	100	0.93	0.02651
17:13448151:C:A	50	100	1	0.01471
17:13448227:G:C	50	100	0.95	0.01616
17:13449189:T:C	50	100	0.9	0.02342
17:13449294:C:A	49	100	0.9	0.0236
17:13449388:G:A	50	100	0.69	0.02197
17:13449531:A:C	50	96	0.95	0.3154
17:13449567:G:A	50	98	0.94	0.283
17:13449961:T:C	50	100	0.9	0.02342
17:13450213:C:G	50	98	0.95	0.4303
17:13450552:C:T	50	100	0.98	0.01979
17:13450640:T:C	50	100	0.89	0.02324
17:13450648:T:G	50	100	0.97	0.1187
17:13450879:C:A	50	98	0.94	0.2847
17:13450891:C:T	50	96	0.94	0.2838
17:13450916:G:T	50	100	0.9	0.03504
17:13450992:T:G	50	98	0.94	0.2772
17:13450995:A:G	50	98	0.95	0.3157
17:13451116:A:T	50	100	0.98	0.01107
17:13451192:C:A	50	100	1	0.01107
17:13451361:T:G	50	100	0.91	0.01089
17:13451391:A:G	50	100	1	0.01107
17:13451810:A:G	50	100	0.98	0.1218
17:13452357:A:G	50	98	0.95	0.4317
17:13452434:A:C	50	90	0.88	0.3212
17:13452508:A:G	50	100	0.96	0.1471
17:13452621:C:G	50	100	0.88	0.02288
17:13452712:T:C	50	100	0.92	0.1814
17:13452812:T:G	50	100	0.98	0.01107
17:13453107:A:T	50	98	0.98	0.02796
17:13453589:C:T	50	100	0.95	0.01616
17:13453898:G:C	50	98	0.96	0.4317
17:13453953:T:C	50	100	0.95	0.04593
17:13454022:A:C	50	100	0.97	0.01616
17:13454243:A:G	50	100	0.99	0.0236
17:13454398:A:G	50	100	0.97	0.1106
17:13454715:A:G	50	98	0.98	0.4337
17:13454921:T:C	50	98	1	0.02397
17:13455148:A:C	50	98	0.98	0.4336
17:13455209:C:G	50	98	0.98	0.439
17:13455457:A:G	50	98	0.98	0.4713
17:13455574:T:C	50	100	1	0.02324
17:13455900:T:C	50	100	0.85	0.04375
17:13456118:A:T	50	100	0.94	0.1209
17:13456434:G:T	50	100	0.97	0.4003
17:13456484:T:C	50	98	0.97	0.3945
17:13456702:C:T	50	100	0.97	0.4366
17:13456919:G:A	50	100	0.94	0.02705
17:13457124:G:A	50	100	0.99	0.01543
17:13457157:C:T	50	100	0.96	0.02015
17:13457159:C:A	50	100	1	0.02705
17:13457162:A:T	50	100	1	0.02342
17:13457666:A:C	50	100	0.99	0.01543
17:13457707:T:G	50	100	0.99	0.01543
17:13457744:T:A	50	100	0.95	0.03014
17:13457798:C:T	50	100	0.98	0.4388
17:13458203:C:A	50	100	0.98	0.443
17:13458440:G:T	50	100	0.99	0.01543
17:13459384:C:G	50	100	0.92	0.0138
17:13460218:A:G	50	100	0.93	0.02324
17:13460344:G:C	50	100	0.98	0.4098
17:13460352:A:G	50	98	0.81	0.02869
17:13460973:G:A	50	100	0.96	0.3475
17:13461031:C:T	50	100	1	0.02288
17:13461232:A:G	50	100	0.97	0.1265
17:13461677:C:T	50	100	0.98	0.4241
17:13462230:C:T	50	98	0.81	0.02614
17:13462394:G:T	50	100	0.91	0.06772
17:13462546:T:C	50	100	0.97	0.1137
17:13462830:G:A	50	100	0.99	0.01561
17:13463770:G:T	50	100	0.9	0.02306
17:13463825:C:T	50	100	0.96	0.1137
17:13464123:G:A	50	100	0.97	0.04684
17:13464653:T:C	50	100	0.98	0.4475
17:13464887:T:G	50	100	0.97	0.04702
17:13465423:G:A	50	100	0.99	0.01325
17:13465724:A:C	50	100	0.97	0.04684
17:13465853:G:C	50	96	0.96	0.3989
17:13466310:C:G	50	100	0.94	0.01743
17:13466453:A:T	50	96	0.94	0.2395
17:13466781:G:A	50	100	0.99	0.0158
17:13467056:A:C	50	100	0.97	0.01216
17:13467081:C:A	50	100	0.99	0.01598
17:13467191:T:C	49	100	0.89	0.01743
17:13467421:A:G	35	94.3	0.76	0.03595
17:13467731:A:C	49	100	0.96	0.01126
17:13467817:G:T	40	100	0.88	0.1333
17:13467857:G:T	42	100	0.99	0.02233
17:13468420:A:G	43	93	0.6	0.03177
17:13468442:G:A	49	98	0.85	0.08479
17:13468512:T:C	45	97.8	0.94	0.02288
17:13469369:A:T	48	95.8	0.86	0.01126
17:13469800:A:C	50	100	1	0.0138
17:13470373:C:A	50	100	1	0.02288
17:13470598:T:A	50	98	0.97	0.3983
17:13470706:T:C	44	88.6	0.98	0.4483
17:13470768:G:T	50	94	0.99	0.07516
17:13470867:A:G	50	98	0.96	0.1262
17:13471116:T:C	50	100	1	0.02324
17:13471220:T:G	50	100	0.99	0.01525
17:13471248:A:G	50	100	1	0.01216
17:13471547:A:G	50	100	1	0.4252
17:13471954:T:C	50	100	0.99	0.01525
17:13472255:G:A	50	98	0.99	0.4481
17:13472263:C:T	50	98	1	0.03686
17:13472264:G:A	50	100	0.86	0.01761
17:13472378:C:T	50	98	1	0.02288
17:13472808:C:T	50	100	1	0.04593
17:13473223:G:A	50	100	0.99	0.01616
17:13473229:C:T	50	100	0.99	0.01616
17:13473292:C:T	50	100	0.99	0.03903
17:13473921:A:C	50	96	0.95	0.455
17:13474768:A:G	50	98	1	0.01216
17:13474919:A:G	50	100	1	0.04611
17:13474975:G:A	50	100	0.97	0.01598
17:13475180:G:A	50	100	0.97	0.1572
17:13475219:A:G	50	98	0.96	0.3097
17:13475456:A:T	50	100	0.97	0.1411
17:13475499:T:C	50	100	0.99	0.0463
17:13475503:G:A	50	98	0.88	0.02433
17:13475691:A:G	50	100	0.99	0.04666
17:13475730:A:G	50	100	0.94	0.1131
17:13475776:G:T	50	100	0.87	0.01725
17:13476125:A:T	50	100	0.84	0.02814
17:13476218:G:A	50	100	0.86	0.04194
17:13476290:G:A	50	98	0.93	0.07607
17:13476510:G:A	50	98	0.89	0.07353
17:13476594:G:A	50	100	0.83	0.01979
17:13476727:G:A	50	98	0.92	0.4252
17:13476795:T:C	50	100	0.98	0.04866
17:13477338:A:G	50	100	0.98	0.04866
17:13477373:A:G	50	100	0.98	0.04866
17:13477413:A:G	50	100	0.98	0.04866
17:13477478:G:A	50	98	0.95	0.4323
17:13477607:A:G	50	100	0.96	0.116
17:13477681:G:A	50	100	0.97	0.04866
17:13477958:A:G	50	100	0.99	0.03395
17:13477982:C:A	50	100	0.9	0.0443
17:13478449:G:A	50	100	0.98	0.01452
17:13478593:G:A	50	100	1	0.01543
17:13478744:C:T	50	100	0.98	0.04267
17:13479149:G:A	50	100	0.93	0.07516
17:13479259:A:G	50	98	0.8	0.03758
17:13479561:T:G	50	100	0.99	0.04267
17:13479850:T:C	50	100	0.93	0.07008
17:13479918:C:T	50	98	0.98	0.1137
17:13479982:G:C	50	88	0.82	0.2242
17:13480213:C:T	50	100	1	0.03395
17:13480226:G:A	50	100	0.94	0.07516
17:13480842:C:T	50	100	0.98	0.1255
17:13480869:C:T	50	100	0.98	0.04521
17:13480871:C:A	50	100	0.99	0.07952
17:13481308:G:A	50	100	0.92	0.07516
17:13481485:T:C	50	98	0.91	0.0138
17:13481706:T:G	50	100	1	0.04285
17:13481972:T:A	50	100	1	0.04285
17:13482457:C:T	50	100	0.99	0.07952
17:13482852:T:G	50	100	0.98	0.1289
17:13482945:T:G	50	100	0.98	0.1244
17:13483213:T:C	50	100	0.99	0.1057
17:13483280:T:G	50	100	1	0.04666
17:13483365:T:C	50	100	0.98	0.2004
17:13483375:G:A	50	100	0.97	0.08206
17:13483460:G:A	50	100	1	0.01162
17:13483536:C:A	50	100	0.99	0.07934
17:13483653:C:T	50	100	1	0.02088
17:13483706:G:A	50	100	0.99	0.07934
17:13483723:T:A	50	100	1	0.04648
17:13483960:G:A	50	100	0.96	0.04775
17:13483990:C:T	50	100	1	0.04666
17:13484080:A:G	50	100	0.99	0.1289
17:13484327:C:T	50	100	1	0.02596
17:13484473:A:G	50	100	0.98	0.3535
17:13484512:T:C	50	100	1	0.04648
17:13484794:A:G	50	100	1	0.07934
17:13484828:C:T	50	100	0.98	0.4797
17:13484926:T:C	50	100	0.99	0.3568
17:13485403:C:G	50	100	1	0.01107
17:13485554:T:C	50	100	1	0.1963
17:13485598:C:T	50	100	1	0.04648
17:13485620:T:C	50	100	0.98	0.4631
17:13485699:T:C	50	100	0.99	0.1963
17:13485870:A:C	48	100	1	0.04648
17:13485928:T:C	49	95.9	1	0.3486
17:13486070:C:T	50	100	1	0.07934
17:13486184:T:A	50	100	0.99	0.1966
17:13486204:C:T	50	100	1	0.1963
17:13486349:T:C	50	100	1	0.1064
17:13486624:T:G	50	100	1	0.1088
17:13487144:G:A	50	100	1	0.02596
17:13487501:T:C	50	100	1	0.04648
17:13487553:C:T	50	100	0.64	0.01416
17:13487747:T:C	50	100	1	0.04648
17:13488109:G:A	50	100	0.99	0.2037
17:13488139:G:C	50	100	1	0.04648
17:13488191:A:T	50	100	1	0.1075
17:13488194:C:A	50	100	0.99	0.368
17:13488299:C:T	50	100	0.99	0.2041
17:13488405:C:T	50	100	1	0.02124
17:13488589:G:A	50	100	0.98	0.1569
17:13488798:A:G	50	100	0.98	0.1305
17:13489149:G:A	50	100	0.99	0.03813
17:13489156:C:A	50	100	1	0.1307
17:13489213:T:C	50	100	0.97	0.061
17:13489226:T:C	50	100	0.99	0.4631
17:13489228:G:A	50	100	0.98	0.3824
17:13489305:A:G	50	100	1	0.01979
17:13489371:A:G	50	100	0.99	0.3199
17:13489704:A:G	50	100	1	0.08115
17:13490234:A:G	50	100	0.99	0.2035
17:13490296:A:G	50	100	1	0.1556
17:13490385:A:G	50	98	0.84	0.0158
17:13490475:A:T	50	100	1	0.04648
17:13490565:A:G	50	100	0.99	0.4419
17:13490706:C:T	50	100	1	0.01979
17:13490707:G:T	50	100	0.89	0.01017
17:13490860:T:C	50	100	1	0.02088
17:13490972:C:T	49	100	1	0.2344
17:13490975:A:G	49	100	1	0.2344
17:13491169:C:A	50	100	1	0.07861
17:13491621:T:C	50	100	1	0.04775
17:13491759:G:A	50	100	1	0.01979
17:13492000:G:A	50	100	0.98	0.04829
17:13492060:G:C	50	100	0.99	0.1296
17:13492104:G:A	50	100	0.98	0.1629
17:13492190:A:G	50	100	0.98	0.05156
17:13492212:C:T	50	100	0.99	0.1298
17:13492254:T:C	50	100	1	0.01979
17:13492260:G:A	50	100	1	0.2404
17:13492403:G:A	50	100	0.99	0.1345
17:13492478:C:T	50	100	0.99	0.4784
17:13492533:T:G	50	100	0.95	0.01961
17:13492601:G:A	50	96	0.99	0.372
17:13492602:A:G	50	96	0.98	0.3722
17:13492727:A:C	50	100	1	0.2353
17:13493712:T:G	50	100	1	0.01979
17:13493743:C:G	50	100	0.94	0.05683
17:13493931:A:T	50	100	0.99	0.07843
17:13493980:G:C	50	100	0.99	0.2947
17:13494280:A:T	50	100	1	0.0472
17:13494290:T:C	50	100	0.98	0.07898
17:13494432:G:A	50	100	0.88	0.02269
17:13494573:G:A	50	100	0.99	0.1137
17:13494639:T:C	50	100	0.96	0.1264
17:13494878:A:G	50	98	0.91	0.0207
17:13494937:G:A	50	100	0.99	0.1694
17:13494990:T:C	50	100	0.99	0.1696
17:13495131:T:C	50	100	0.97	0.1707
17:13495155:T:A	50	98	0.97	0.08097
17:13495368:A:C	50	100	0.96	0.2142
17:13495543:A:G	50	100	0.94	0.1118
17:13496299:A:T	47	95.7	0.86	0.4265
17:13496567:C:T	49	98	0.74	0.01107
17:13496836:G:A	50	100	0.79	0.05465
17:13497233:A:G	50	100	0.88	0.02959
17:13497318:A:C	50	98	0.82	0.2658
17:13498253:G:A	50	100	0.71	0.02451
17:13498557:C:T	50	92	0.87	0.3573
17:13499060:T:C	50	100	0.94	0.01652
17:13499661:A:G	50	100	0.98	0.07898
17:13499750:G:A	50	100	0.94	0.01235
17:13499983:T:C	50	100	0.85	0.02723
17:13500351:C:T	50	100	0.93	0.2495
17:13500366:C:A	50	100	0.94	0.2351
17:13500413:T:C	50	96	0.9	0.06972
17:13500449:T:G	50	100	0.95	0.01235
17:13500491:G:T	50	96	0.87	0.1075
17:13500566:T:A	50	100	0.82	0.01688
17:13500859:A:G	50	94	0.91	0.13
17:13500894:C:T	50	98	0.94	0.0846
17:13501004:G:A	50	100	1	0.02088
17:13501333:G:A	50	94	0.91	0.1349
17:13501464:C:T	50	94	0.91	0.1304
17:13501548:G:A	50	94	0.9	0.06881
17:13501565:T:A	50	94	0.91	0.13
17:13501764:C:T	50	100	0.94	0.03014
17:13502058:A:G	50	100	0.9	0.01144
17:13502138:C:T	50	98	0.93	0.1044
17:13502419:C:T	50	100	0.9	0.01144
17:13502496:G:T	50	94	0.92	0.06808
17:13502555:A:G	50	100	0.99	0.08079
17:13502879:T:C	49	95.9	0.92	0.1338
17:13503293:G:A	50	96	0.73	0.06699
17:13503637:C:T	50	100	0.99	0.08007
17:13504182:G:A	50	100	0.99	0.08097
17:13504622:A:G	50	100	0.95	0.08188
17:13505019:A:C	50	100	0.99	0.08079
17:13505166:C:T	50	98	0.96	0.08351
17:13505348:G:C	50	100	0.7	0.02723
17:13505566:G:T	50	100	0.96	0.3586
17:13505821:C:T	50	96	0.93	0.02741
17:13506041:A:G	50	100	0.96	0.01507
17:13506295:G:A	50	100	0.96	0.01543
17:13506462:G:C	50	100	0.99	0.01307
17:13506522:C:T	50	100	0.92	0.01997
17:13506895:A:G	49	100	0.99	0.01325
17:13507082:A:C	50	100	0.8	0.04775
17:13507083:A:C	50	88	0.95	0.3446
17:13507244:C:T	50	98	0.95	0.3963
17:13507714:T:C	50	100	0.96	0.05265
17:13508072:C:T	50	100	0.99	0.108
17:13508135:G:A	50	100	0.99	0.08007
17:13508374:G:A	50	100	0.94	0.04248
17:13508381:T:C	50	100	0.93	0.04248
17:13509079:T:A	50	100	0.94	0.04248
17:13509230:C:T	50	100	0.96	0.0512
17:13509794:G:T	50	100	0.97	0.3362
17:13510016:T:G	50	98	0.95	0.03177
17:13510468:G:A	50	100	0.97	0.4359
17:13511957:T:C	50	100	0.94	0.02088
17:13512095:C:T	50	100	0.94	0.0207
17:13512463:C:T	50	100	0.99	0.08134
17:13512493:A:C	50	98	0.84	0.06554
17:13513055:G:T	50	98	0.94	0.3101
17:13513062:C:T	50	100	0.99	0.08588
17:13513270:C:T	50	100	1	0.01398
17:13513539:C:A	50	100	0.93	0.03667
17:13514159:T:C	50	100	0.99	0.1298
17:13514194:T:C	50	100	1	0.01398
17:13514608:G:T	50	100	0.95	0.05138
17:13514624:C:T	50	100	0.97	0.02796
17:13514723:G:A	50	100	0.96	0.05356
17:13514792:T:C	50	100	0.97	0.3426
17:13515087:T:A	50	100	0.96	0.05356
17:13515272:G:A	50	100	0.93	0.01235
17:13516086:G:A	50	100	0.99	0.01924
17:13516138:G:C	50	100	0.99	0.1438
17:13516321:A:T	50	100	0.96	0.3217
17:13516523:G:T	50	98	0.71	0.0374
17:13516887:C:T	50	100	0.86	0.02542
17:13519288:C:T	50	100	0.78	0.01035
17:13519615:C:T	50	100	1	0.01525
17:13519994:A:G	50	100	1	0.08115
17:13520146:C:T	50	100	0.97	0.01743
17:13520298:C:T	50	100	0.98	0.1075
17:13520337:C:A	50	100	0.96	0.154
17:13520444:G:A	50	100	1	0.08097
17:13520529:A:T	50	98	0.97	0.4248
17:13520629:T:G	50	98	0.9	0.08061
17:13520630:G:T	50	86	0.97	0.4187
17:13520660:G:T	50	100	1	0.01362
17:13520875:G:A	50	100	0.99	0.08097
17:13521153:C:T	50	100	0.93	0.0187
17:13521423:G:A	50	100	0.94	0.05102
17:13521669:G:C	50	100	0.99	0.01924
17:13521786:T:C	50	100	1	0.08097
17:13521819:T:C	50	98	0.98	0.1151
17:13521866:T:A	50	98	0.98	0.2371
17:13522106:C:T	50	98	0.98	0.425
17:13522436:C:G	50	100	0.94	0.05174
17:13522584:C:G	50	98	0.99	0.09622
17:13522857:C:G	50	100	0.98	0.07589
17:13524158:T:C	50	100	0.99	0.09641
17:13524221:G:A	50	98	0.98	0.2373
17:13524340:C:T	50	100	1	0.01235
17:13524655:A:C	50	100	1	0.0138
17:13524829:G:A	50	98	0.97	0.3241
17:13524886:T:G	50	100	0.98	0.1155
17:13524911:A:G	50	100	0.92	0.01924
17:13525079:T:C	50	100	1	0.0138
17:13525080:G:A	50	100	0.99	0.1013
17:13525116:T:A	50	98	0.98	0.1342
17:13525424:T:A	50	100	0.94	0.01362
17:13525435:T:C	50	100	0.99	0.08097
17:13525490:C:T	50	100	0.86	0.01216
17:13525555:C:T	50	100	0.92	0.01071
17:13525883:T:C	50	100	1	0.0138
17:13526020:G:A	50	100	0.99	0.08224
17:13526102:G:A	50	98	0.97	0.1705
17:13526155:C:T	50	100	0.99	0.08206
17:13526221:C:T	50	100	0.95	0.01743
17:13526348:G:A	50	98	0.97	0.4432
17:13526733:C:T	50	100	0.99	0.01289
17:13526854:T:C	50	100	0.98	0.0817
17:13526948:C:T	50	100	0.98	0.0138
17:13527146:C:G	50	100	0.93	0.05065
17:13527793:G:A	50	100	0.87	0.03177
17:13528059:G:A	50	100	0.97	0.07825
17:13528111:G:T	50	100	0.84	0.03395
17:13528180:G:A	50	100	0.96	0.07789
17:13528239:A:G	50	100	0.96	0.07825
17:13528776:G:A	50	96	0.88	0.01525
17:13528911:T:G	50	98	0.96	0.07498
17:13528930:C:G	50	94	0.93	0.4232
17:13528937:G:T	50	98	0.85	0.06173
17:13529240:A:G	50	96	0.94	0.1511
17:13529253:A:G	50	100	0.93	0.01198
17:13529541:T:C	50	100	0.7	0.02741
17:13529607:T:G	50	100	0.94	0.02088
17:13529696:C:G	50	100	0.97	0.01362
17:13529772:T:A	50	90	0.95	0.2115
17:13529796:C:T	50	94	0.94	0.272
17:13529931:G:A	50	94	0.94	0.4424
17:13530047:G:T	50	96	0.93	0.1512
17:13530167:T:C	50	100	0.99	0.06227
17:13530293:C:T	50	96	0.93	0.1852
17:13530343:C:T	50	98	0.94	0.4343
17:13530681:T:C	50	98	0.95	0.4011
17:13530775:G:T	50	100	0.95	0.4615
17:13530810:G:A	50	100	0.96	0.4619
17:13530939:T:C	50	100	0.98	0.0216
17:13531024:A:G	50	100	0.97	0.4673
17:13531155:G:A	50	100	0.96	0.4486
17:13531198:C:G	50	100	0.96	0.4497
17:13531443:G:A	50	100	0.96	0.06826
17:13531512:T:C	50	100	0.9	0.01943
17:13531674:C:T	50	100	0.97	0.06845
17:13531762:C:T	50	100	0.84	0.01779
17:13531930:C:G	50	100	0.98	0.2574
17:13531958:G:A	50	100	0.98	0.4699
17:13532056:G:A	50	100	0.98	0.47
17:13532160:A:G	50	100	0.96	0.08914
17:13532231:T:C	50	100	1	0.01961
17:13532415:T:C	50	100	1	0.4702
17:13532572:C:T	50	100	1	0.01271
17:13532614:T:C	50	100	0.99	0.4372
17:13532810:G:A	50	100	1	0.4702
17:13532895:A:G	44	100	0.99	0.4706
17:13532910:C:T	43	97.7	0.99	0.4455
17:13533205:T:A	50	100	1	0.4702
17:13533241:T:A	50	98	0.95	0.08733
17:13533390:G:A	50	100	1	0.02033
17:13533393:C:T	50	100	0.99	0.02941
17:13533522:C:T	50	90	1	0.4702
17:13533570:C:T	50	100	1	0.08315
17:13533742:A:C	50	100	1	0.02015
17:13533904:G:A	50	100	0.98	0.04793
17:13534016:G:A	50	100	0.96	0.0443
17:13534092:A:G	50	100	0.99	0.2602
17:13534101:A:G	50	100	0.97	0.09205
17:13534192:C:G	50	98	1	0.4706
17:13534272:C:T	50	100	0.97	0.03232
17:13534315:C:A	50	100	0.98	0.04793
17:13534472:G:A	50	100	1	0.08315
17:13534678:A:G	50	98	1	0.4708
17:13534758:G:T	50	100	0.99	0.3738
17:13534825:T:C	50	98	1	0.4708
17:13535102:C:T	50	100	0.98	0.04793
17:13535231:G:A	50	100	1	0.02052
17:13535762:A:G	50	98	1	0.471
17:13536023:C:T	50	100	0.97	0.08932
17:13536410:C:G	50	100	1	0.02033
17:13536590:C:T	50	100	1	0.04902
17:13536608:G:T	50	100	1	0.02052
17:13537113:C:G	50	100	1	0.4719
17:13537292:G:A	50	100	1	0.4722
17:13537330:A:G	50	100	0.99	0.08097
17:13537443:C:T	50	100	0.99	0.02033
17:13537450:C:T	50	100	1	0.03758
17:13537613:T:C	50	100	0.99	0.262
17:13537807:G:T	50	100	1	0.01289
17:13537808:G:C	50	100	1	0.02215
17:13537839:G:T	50	100	1	0.04575
17:13537999:T:C	50	100	0.92	0.02033
17:13538066:A:G	50	100	1	0.4464
17:13538472:C:T	50	100	1	0.4464
17:13538636:C:G	50	100	0.94	0.03758
17:13538923:A:G	50	100	1	0.4101
17:13539049:C:T	50	100	0.99	0.1935
17:13539130:G:C	50	100	1	0.4695
17:13539179:G:A	50	100	1	0.06972
17:13539262:C:A	50	100	1	0.08007
17:13539315:C:T	50	98	0.87	0.01906
17:13539529:A:G	50	100	1	0.0443
17:13539549:G:A	50	100	1	0.4695
17:13539844:G:C	50	100	1	0.1905
17:13539895:C:T	50	100	1	0.04575
17:13540088:G:A	50	100	1	0.1905
17:13540196:A:G	50	100	1	0.04739
17:13540481:C:T	50	100	1	0.4172
17:13540601:G:T	50	100	1	0.02832
17:13540654:T:C	50	94	0.66	0.02959
17:13540655:G:A	50	100	1	0.0699
17:13541056:T:C	50	100	1	0.3519
17:13541067:A:G	50	100	0.92	0.02033
17:13541102:A:G	50	100	1	0.4463
17:13541105:G:A	50	100	0.99	0.01797
17:13541239:A:G	50	100	0.77	0.02705
17:13541364:T:G	50	100	0.82	0.02033
17:13541390:A:C	50	100	1	0.0699
17:13541495:C:T	50	100	0.99	0.08515
17:13541646:C:T	50	100	0.99	0.4178
17:13541831:C:T	50	100	0.99	0.3727
17:13541968:A:T	50	100	1	0.4686
17:13542082:G:C	50	100	1	0.4688
17:13542708:C:A	50	100	0.95	0.05084
17:13542913:T:A	50	100	1	0.07861
17:13542976:C:A	50	100	0.93	0.01017
17:13543235:G:A	50	100	0.98	0.0207
17:13543428:T:G	50	100	1	0.07044
17:13543520:G:A	50	100	1	0.191
17:13543529:T:C	50	100	0.84	0.01906
17:13543607:G:A	50	100	1	0.4715
17:13543706:A:C	50	98	1	0.04956
17:13544210:C:T	50	100	1	0.08261
17:13544225:T:C	50	100	1	0.4715
17:13544607:G:A	50	100	1	0.3528
17:13544825:T:C	50	100	0.92	0.1029
17:13544859:T:C	50	100	1	0.05047
17:13544989:C:T	50	100	1	0.08115
17:13545232:C:A	50	100	1	0.02741
17:13545750:A:G	50	100	1	0.472
17:13545811:A:C	50	100	0.99	0.08097
17:13545815:C:A	50	100	1	0.472
17:13545928:G:C	50	100	1	0.07825
17:13546063:G:A	50	100	0.99	0.07298
17:13546130:G:A	50	100	1	0.472
17:13546290:G:A	50	98	1	0.4188
17:13546323:C:T	50	100	1	0.08079
17:13546440:G:A	50	100	0.99	0.1886
17:13546448:A:G	50	100	1	0.05047
17:13546473:G:A	50	100	0.99	0.01797
17:13546575:C:T	50	100	0.99	0.1886
17:13546656:C:T	50	100	1	0.08079
17:13546692:A:G	50	100	1	0.05047
17:13546931:T:C	50	100	0.99	0.0207
17:13546949:A:G	50	100	1	0.469
17:13546959:A:T	50	100	0.99	0.01797
17:13546993:T:C	50	100	1	0.06227
17:13547091:A:G	50	100	0.96	0.0285
17:13547115:C:T	50	100	1	0.07026
17:13547353:G:A	50	100	1	0.04412
17:13547721:A:T	50	100	1	0.05029
17:13547855:C:T	49	100	1	0.07789
17:13547944:C:A	48	93.8	0.92	0.03776
17:13548048:T:G	50	100	0.99	0.1885
17:13548068:T:C	50	100	1	0.05011
17:13548342:A:T	50	100	1	0.4183
17:13548380:A:G	50	100	1	0.05011
17:13548471:C:T	50	100	0.99	0.01797
17:13548495:T:C	50	100	0.99	0.01797
17:13548512:T:C	50	100	1	0.4686
17:13548640:G:A	50	100	1	0.4686
17:13548757:T:C	50	98	0.84	0.08406
17:13548830:G:A	50	98	0.99	0.468
17:13548933:G:A	50	96	1	0.468
17:13548952:G:A	50	98	1	0.468
17:13548987:G:A	50	98	1	0.468
17:13549000:C:T	50	100	0.99	0.01816
17:13549186:C:T	50	100	0.96	0.03377
17:13549197:G:C	50	98	0.99	0.08351
17:13549291:A:G	50	98	0.99	0.4141
17:13549364:A:G	50	98	0.99	0.4503
17:13549539:A:G	50	98	0.99	0.4136
17:13549611:C:T	50	98	1	0.4657
17:13550161:T:C	50	100	0.95	0.04775
17:13550241:C:T	50	100	0.99	0.07026
17:13550643:G:A	50	98	0.98	0.03958
17:13550699:A:G	50	98	0.98	0.08733
17:13550763:G:A	50	100	0.99	0.04702
17:13550772:T:A	50	100	0.89	0.01126
17:13550807:G:T	50	100	0.98	0.04339
17:13550808:C:T	50	100	0.98	0.04339
17:13551046:G:A	49	100	0.99	0.01089
17:13551083:T:A	49	98	1	0.01289
17:13551176:G:A	49	98	0.99	0.01834
17:13551526:G:C	50	100	0.99	0.4628
17:13551621:A:G	50	100	0.99	0.4426
17:13551634:G:A	50	100	0.99	0.4633
17:13551718:A:G	50	100	0.99	0.463
17:13551863:T:A	50	100	0.99	0.4421
17:13551894:C:T	50	100	0.97	0.01198
17:13552258:T:A	50	98	0.98	0.04357
17:13552305:A:G	50	98	0.99	0.4622
17:13552317:G:A	50	98	0.88	0.01398
17:13552379:C:A	50	100	0.95	0.0561
17:13552491:A:T	50	100	0.98	0.4582
17:13552512:C:T	50	100	0.98	0.4677
17:13552628:C:T	50	98	0.98	0.461
17:13553159:A:G	50	98	0.92	0.02324
17:13553233:T:C	50	98	0.98	0.4497
17:13553397:A:G	50	100	0.98	0.4486
17:13553404:A:G	50	100	1	0.4114
17:13553421:T:A	50	98	1	0.03413
17:13553542:T:A	50	98	1	0.03322
17:13553793:C:G	50	100	0.96	0.03722
17:13554217:A:G	50	98	0.99	0.3417
17:13554671:C:T	50	100	0.98	0.02015
17:13554801:C:T	50	100	0.98	0.03014
17:13554809:T:C	50	100	0.99	0.03032
17:13554868:G:A	50	100	0.98	0.02015
17:13554922:C:T	50	100	1	0.01089
17:13554929:A:G	50	100	1	0.4139
17:13555154:C:T	50	100	0.97	0.0374
17:13555208:A:T	50	100	0.94	0.04085
17:13555224:A:G	50	98	0.96	0.02397
17:13555444:C:T	50	98	0.97	0.4178
17:13556180:T:A	50	100	0.97	0.2279
17:13556229:C:T	50	100	1	0.4036
17:13556263:T:C	50	100	0.97	0.03994
17:13556289:C:T	50	100	0.91	0.08406
17:13556350:T:C	50	100	0.96	0.4492
17:13556528:G:T	50	96	1	0.4127
17:13556573:G:A	50	100	0.97	0.03994
17:13556578:T:G	50	98	0.92	0.08824
17:13556581:T:C	50	96	1	0.4083
17:13556759:A:G	50	98	0.99	0.3818
17:13556797:A:G	50	96	0.99	0.3816
17:13556830:C:T	50	96	0.99	0.3813
17:13556847:G:A	50	96	0.99	0.3804
17:13556848:C:T	50	96	0.99	0.3805
17:13556872:A:G	50	96	0.99	0.3814
17:13557009:G:A	50	98	1	0.3773
17:13557197:G:T	50	98	0.99	0.378
17:13557230:C:T	50	98	0.99	0.3782
17:13557467:C:A	50	98	0.96	0.498
17:13557478:A:G	50	98	0.99	0.378
17:13557562:C:G	50	98	0.98	0.3353
17:13557643:C:A	50	98	0.98	0.3353
17:13558362:A:G	50	100	0.92	0.05338
17:13558444:C:A	50	100	0.99	0.02996
17:13558827:A:G	50	98	0.98	0.3776
17:13559052:G:A	50	100	1	0.01162
17:13559097:A:G	50	100	0.98	0.408
17:13559700:G:A	50	100	0.99	0.02741
17:13559717:T:C	50	100	0.96	0.4223
17:13559724:C:T	50	100	0.99	0.02397
17:13559766:C:G	50	100	0.88	0.01816
17:13560016:G:A	50	98	0.92	0.04521
17:13560021:G:A	50	100	0.88	0.03813
17:13560205:G:A	50	94	0.93	0.3664
17:13560246:C:T	50	96	0.78	0.01652
17:13560465:G:A	50	100	0.92	0.03903
17:13560870:T:C	50	80	0.77	0.3816
17:13561163:A:T	50	92	0.76	0.08896
17:13561448:G:A	50	98	0.68	0.01307
17:13561490:G:A	50	98	0.72	0.02288
17:13563117:T:A	50	100	0.96	0.03813
17:13563159:C:T	50	98	0.9	0.4771
17:13563369:G:A	50	98	0.92	0.07462
17:13563577:G:A	50	98	0.89	0.4779
17:13564497:A:G	50	98	0.67	0.02015
17:13564806:T:C	50	100	0.98	0.03885
17:13564867:G:A	50	100	0.98	0.03359
17:13564880:C:T	50	98	0.68	0.01344
17:13565016:C:T	49	100	0.99	0.05501
17:13565106:T:C	50	100	0.97	0.05919
17:13565181:T:C	50	100	0.81	0.01507
17:13565250:G:A	50	100	0.98	0.05901
17:13565263:C:T	50	100	1	0.01616
17:13565389:C:T	50	100	0.84	0.2662
17:13565414:C:T	50	98	0.69	0.01307
17:13565418:G:T	50	98	0.69	0.01307
17:13565916:A:G	50	98	0.99	0.01325
17:13566155:C:T	50	100	1	0.01616
17:13566237:T:C	50	100	0.97	0.01289
17:13566321:A:G	50	100	0.98	0.05901
17:13566669:A:G	50	100	0.99	0.05501
17:13566682:A:G	50	100	0.99	0.04829
17:13566980:T:C	50	98	0.9	0.4348
17:13567258:A:G	50	100	0.98	0.01489
17:13567457:T:C	50	98	0.94	0.07825
17:13567542:C:T	50	100	0.98	0.04285
17:13567547:C:T	50	100	0.92	0.01398
17:13567660:G:A	50	98	0.94	0.07771
17:13568038:A:G	50	100	0.98	0.04285
17:13568295:A:G	50	100	0.98	0.04285
17:13568308:A:G	50	100	0.98	0.04285
17:13568766:C:A	50	100	0.94	0.07353
17:13569062:G:A	50	100	0.98	0.01598
17:13569484:G:A	50	100	0.97	0.01688
17:13569535:C:T	50	100	0.66	0.03359
17:13569581:C:T	50	100	0.96	0.01616
17:13569627:T:A	50	100	0.97	0.04067
17:13569671:A:G	50	100	0.9	0.01289
17:13570204:G:A	50	100	0.72	0.04466
17:13570389:A:G	50	98	0.91	0.04884
17:13570413:G:A	50	98	0.95	0.04666
17:13570519:C:A	50	98	0.95	0.04666
17:13570569:T:G	50	96	0.96	0.01652
17:13570839:G:T	50	100	0.94	0.0167
17:13571430:G:A	50	100	0.93	0.03958
17:13571841:C:A	50	100	0.97	0.03722
17:13571907:G:A	50	100	0.97	0.03704
17:13571962:A:G	50	92	0.87	0.4121
17:13572120:T:G	50	100	0.95	0.07208
17:13572182:G:A	50	100	0.81	0.01634
17:13572368:A:T	50	100	0.87	0.03395
17:13572492:T:C	50	94	0.96	0.4403
17:13572512:A:G	50	98	0.95	0.2852
17:13572556:T:C	50	96	0.87	0.1313
17:13573029:A:G	50	100	0.97	0.2257
17:13573057:A:T	50	100	0.93	0.06282
17:13573086:T:C	50	96	0.97	0.3882
17:13573215:C:G	50	100	0.99	0.01017
17:13573533:G:A	50	100	0.93	0.03195
17:13573583:G:A	50	98	0.97	0.3564
17:13573644:A:G	50	100	0.89	0.02052
17:13573728:A:C	50	100	0.98	0.4072
17:13573849:G:A	50	100	0.96	0.03123
17:13574195:G:T	50	100	0.95	0.07208
17:13574196:C:T	50	100	0.92	0.07262
17:13574259:A:G	50	100	0.98	0.4078
17:13574357:A:T	50	100	0.98	0.1336
17:13574428:A:G	50	96	0.98	0.4081
17:13574611:A:G	49	100	0.96	0.03613
17:13574649:T:C	49	100	0.97	0.1334
17:13574766:C:A	50	100	0.73	0.03105
17:13574936:C:T	50	100	0.99	0.01053
17:13575111:T:C	50	100	0.98	0.07262
17:13575330:T:C	50	100	0.99	0.3286
17:13575347:T:C	50	100	0.99	0.01053
17:13575781:G:A	50	100	0.95	0.02088
17:13576274:C:G	50	100	0.99	0.307
17:13576303:C:T	50	100	0.99	0.2529
17:13576603:A:G	50	100	0.99	0.3003
17:13576819:G:A	50	100	0.89	0.05029
17:13576993:G:C	50	100	0.99	0.01289
17:13577177:C:T	50	96	0.99	0.01107
17:13577545:C:T	50	98	0.99	0.443
17:13577880:G:A	50	98	0.98	0.4847
17:13578136:T:C	50	100	0.99	0.1973
17:13578270:G:A	50	100	0.99	0.04031
17:13578364:A:G	50	98	0.99	0.222
17:13578435:C:T	50	100	0.74	0.02324
17:13578479:C:T	50	100	0.99	0.03976
17:13578578:A:T	50	100	0.98	0.08951
17:13578633:C:T	50	98	0.99	0.4434
17:13578902:C:T	50	100	0.97	0.08951
17:13579214:G:A	50	96	1	0.01035
17:13579328:C:T	50	100	0.99	0.3435
17:13579332:T:C	50	100	0.98	0.08769
17:13579391:C:G	50	100	0.99	0.03976
17:13579488:C:A	50	100	0.98	0.08769
17:13579729:T:A	34	82.4	0.92	0.4306
17:13579864:C:T	50	100	0.98	0.2024
17:13580716:A:G	50	100	0.99	0.03976
17:13580748:G:A	50	100	0.99	0.2362
17:13581324:G:A	50	100	0.98	0.08987
17:13582022:T:C	50	100	1	0.01307
17:13582298:T:C	50	100	0.99	0.3582
17:13582567:C:G	50	100	0.99	0.3562
17:13582901:C:T	50	100	0.86	0.01162
17:13583088:C:T	50	100	0.99	0.3568
17:13583464:G:A	50	100	0.99	0.3568
17:13583598:C:T	50	100	0.9	0.02651
17:13583618:A:C	50	100	0.98	0.1206
17:13583619:C:T	50	100	0.99	0.1941
17:13583781:C:T	50	96	0.99	0.4468
17:13583797:G:C	50	96	0.98	0.4789
17:13584983:T:C	50	100	0.99	0.3455
17:13585361:G:A	50	100	0.98	0.07734
17:13585478:G:A	50	100	0.96	0.1049
17:13585555:C:G	50	100	0.99	0.4457
17:13585659:G:T	50	100	1	0.01271
17:13585785:C:A	49	95.9	0.78	0.08787
17:13585868:C:G	33	75.8	0.96	0.4421
17:13585869:T:A	39	76.9	0.91	0.4405
17:13586005:A:C	49	100	0.98	0.3344
17:13586295:G:A	50	98	0.98	0.3393
17:13586413:C:G	50	98	0.98	0.3317
17:13586776:A:G	50	96	0.99	0.3506
17:13587061:A:G	50	98	0.98	0.1249
17:13587115:T:C	50	100	0.97	0.1592
17:13587332:T:C	50	100	1	0.01634
17:13587409:G:A	50	100	0.99	0.3613
17:13587553:G:A	50	100	0.98	0.05773
17:13587848:G:C	50	100	0.99	0.4334
17:13588170:G:A	50	98	0.99	0.1253
17:13588501:C:T	50	98	0.97	0.01216
17:13588667:A:G	50	100	1	0.01979
17:13589999:C:G	50	98	0.96	0.1
17:13590324:G:A	50	98	0.99	0.4334
17:13590706:A:G	50	100	0.98	0.1129
17:13590906:T:C	50	100	0.98	0.1129
17:13591202:C:T	50	100	0.98	0.1133
17:13591654:T:C	50	98	0.98	0.3891
17:13591676:T:G	50	100	0.66	0.01743
17:13591762:A:G	50	98	0.98	0.4159
17:13591921:A:G	50	100	1	0.01906
17:13591942:A:G	50	100	0.98	0.3103
17:13592076:G:A	50	100	0.99	0.1048
17:13592220:T:C	50	100	0.99	0.4163
17:13592432:C:T	50	100	1	0.134
17:13592458:A:C	50	100	1	0.08914
17:13592684:T:C	50	100	1	0.1338
17:13592793:C:G	50	100	1	0.08914
17:13593122:T:C	50	100	1	0.134
17:13593312:T:C	50	100	1	0.1338
17:13593359:G:A	50	100	1	0.1338
17:13593508:C:T	50	100	1	0.1334
17:13593557:G:A	50	100	0.99	0.1046
17:13593604:A:G	50	100	0.99	0.1046
17:13593612:C:T	50	100	0.99	0.4276
17:13593993:C:A	50	100	1	0.01652
17:13594048:G:A	50	100	0.99	0.1313
17:13594075:C:T	50	100	0.99	0.1309
17:13594113:A:C	50	100	0.99	0.1311
17:13594391:C:T	50	100	1	0.1137
17:13594408:T:A	50	100	1	0.1137
17:13594749:G:C	50	100	1	0.08696
17:13594796:T:G	50	100	1	0.1118
17:13594881:A:G	50	98	1	0.1117
17:13594967:T:C	50	100	1	0.1117
17:13595034:C:T	50	100	0.99	0.3261
17:13595452:G:C	50	98	0.94	0.04067
17:13595653:C:A	50	100	0.99	0.1465
17:13595671:T:C	50	100	0.99	0.144
17:13595824:C:T	49	100	0.99	0.144
17:13595856:G:T	48	100	0.94	0.08388
17:13596336:G:A	50	100	0.99	0.4611
17:13596529:T:A	50	100	1	0.01943
17:13596937:T:A	50	100	0.98	0.4072
17:13597079:T:C	50	98	0.98	0.407
17:13597287:A:G	50	100	0.98	0.1434
17:13598581:G:A	50	100	1	0.0158
17:13598673:C:T	50	98	0.99	0.1182
17:13598770:C:T	50	100	1	0.08696
17:13599466:A:G	50	100	1	0.2168
17:13599723:A:G	50	100	0.97	0.4343
17:13600959:G:T	50	100	0.96	0.0345
17:13601091:C:A	50	100	0.96	0.0345
17:13601157:C:T	50	100	1	0.1024
17:13601348:A:G	50	100	1	0.2255
17:13601567:T:G	50	100	1	0.2231
17:13601706:A:G	50	100	0.99	0.3711
17:13602052:C:G	50	100	0.98	0.1118
17:13602281:G:C	50	98	1	0.1046
17:13602297:C:G	50	100	0.89	0.01924
17:13602586:G:C	50	100	0.99	0.3246
17:13602587:T:C	50	100	0.99	0.3992
17:13602749:T:A	50	100	0.99	0.1035
17:13602857:T:C	45	86.7	0.9	0.1195
17:13602888:A:G	48	95.8	0.99	0.3985
17:13603374:A:G	50	100	0.98	0.2001
17:13603679:C:T	50	100	1	0.01888
17:13604285:A:G	50	100	0.98	0.1489
17:13604600:A:C	50	100	1	0.09985
17:13604610:G:A	50	100	0.99	0.3021
17:13604612:G:C	50	100	0.99	0.3021
17:13604687:G:A	50	100	0.96	0.08134
17:13604836:C:T	50	100	0.99	0.06699
17:13604976:C:T	50	100	0.99	0.3404
17:13604990:T:C	50	100	0.99	0.09949
17:13605056:T:C	50	100	0.99	0.1639
17:13605715:T:C	50	100	1	0.0187
17:13605774:C:T	50	100	1	0.02106
17:13605790:G:T	50	100	0.97	0.09332
17:13606391:C:T	50	100	1	0.0187
17:13606456:G:C	50	100	0.99	0.1641
17:13607104:C:T	50	92	0.9	0.3771
17:13607151:C:T	50	100	0.99	0.1645
17:13607261:G:A	50	100	0.99	0.02088
17:13607326:G:A	50	100	0.99	0.06645
17:13607354:G:A	50	100	0.99	0.2956
17:13607366:G:A	50	100	0.98	0.03359
17:13607456:T:C	50	100	1	0.09949
17:13607950:G:C	50	100	1	0.09949
17:13608321:G:A	50	100	1	0.3152
17:13608381:A:G	50	100	0.99	0.02088
17:13608590:A:G	50	100	1	0.3152
17:13608758:T:G	50	100	0.98	0.07825
17:13609155:G:T	50	100	1	0.0325
17:13609221:C:T	50	100	1	0.3057
17:13609663:A:G	50	100	1	0.3057
17:13609696:A:G	50	100	1	0.3057
17:13610846:C:A	50	100	0.99	0.03849
17:13611001:T:A	50	100	0.98	0.06754
17:13611045:A:G	50	100	1	0.3549
17:13611066:A:G	50	100	1	0.03776
17:13611118:T:C	50	100	1	0.09985
17:13611176:C:A	50	100	1	0.03776
17:13611205:C:G	50	100	1	0.09749
17:13611267:G:A	50	100	1	0.09749
17:13611388:G:A	50	100	1	0.3794
17:13611505:A:T	50	100	1	0.02923
17:13611743:T:G	50	100	1	0.1692
17:13612020:G:T	50	100	1	0.02923
17:13612068:T:C	50	100	0.98	0.06754
17:13612082:G:A	50	100	0.8	0.01126
17:13612178:C:T	50	100	1	0.09749
17:13612205:A:T	50	100	1	0.03776
17:13612288:G:A	50	100	1	0.1563
17:13612400:C:T	50	100	1	0.3036
17:13612615:C:T	50	100	1	0.07625
17:13612777:C:T	50	98	0.89	0.08061
17:13612799:G:T	50	100	1	0.0354
17:13612850:G:A	50	100	1	0.03867
17:13612935:A:T	50	100	1	0.06536
17:13612985:T:C	50	98	0.78	0.02124
17:13613400:C:A	50	100	1	0.2682
17:13613526:C:T	50	100	1	0.307
17:13613550:T:A	50	100	1	0.307
17:13613611:G:A	50	100	1	0.307
17:13613616:G:A	50	100	1	0.03776
17:13613780:A:T	50	100	0.93	0.02106
17:13613799:G:A	50	100	1	0.1694
17:13613893:A:T	50	100	0.99	0.02088
17:13614099:G:C	50	100	1	0.268
17:13614131:C:T	50	100	1	0.04757
17:13614132:G:A	50	100	1	0.09822
17:13614150:C:T	50	100	1	0.3068
17:13614196:A:G	50	100	1	0.3068
17:13614310:A:T	50	100	1	0.03794
17:13614448:A:T	50	100	1	0.3066
17:13614580:C:A	50	98	1	0.3068
17:13614609:T:C	50	100	0.86	0.01471
17:13614706:G:A	50	100	1	0.03849
17:13614719:A:G	50	100	1	0.03849
17:13614917:C:T	50	100	0.97	0.08842
17:13614982:T:C	50	100	1	0.2682
17:13615019:C:T	50	100	1	0.03849
17:13615036:A:C	50	100	1	0.03794
17:13615071:C:A	50	100	1	0.3068
17:13615103:A:G	50	100	1	0.3446
17:13615133:C:T	50	100	1	0.03867
17:13615179:A:G	50	100	1	0.03849
17:13615240:T:G	50	100	1	0.3068
17:13615252:T:C	50	100	1	0.268
17:13615257:C:A	50	100	0.99	0.01834
17:13615369:T:C	50	100	1	0.268
17:13615477:T:C	50	100	1	0.268
17:13615593:C:T	50	100	1	0.07625
17:13615685:C:T	50	100	1	0.3804
17:13615805:G:A	50	100	1	0.3068
17:13615846:G:A	50	100	1	0.03849
17:13615870:G:A	50	100	1	0.3068
17:13615936:T:C	50	100	1	0.02923
17:13616153:G:A	50	100	0.99	0.05882
17:13616159:T:G	50	100	1	0.3154
17:13616220:A:G	50	100	1	0.268
17:13616223:A:G	50	98	0.95	0.2959
17:13616713:A:C	50	100	1	0.09822
17:13616890:G:A	50	100	1	0.0512
17:13617146:T:G	50	100	0.94	0.01325
17:13617394:C:T	50	100	0.99	0.03885
17:13617723:T:A	50	100	1	0.08896
17:13617830:C:T	50	100	1	0.3056
17:13617875:A:G	50	100	0.99	0.2607
17:13618102:G:T	50	98	1	0.3054
17:13618734:T:C	50	94	0.68	0.04902
17:13618932:T:C	50	100	0.99	0.09768
17:13619013:T:C	50	98	0.78	0.02015
17:13619153:T:A	50	100	0.99	0.3435
17:13619160:T:A	50	100	0.98	0.1561
17:13619242:G:A	50	100	0.99	0.2064
17:13619284:C:G	50	100	0.96	0.06972
17:13619464:G:A	50	100	0.98	0.156
17:13619481:T:C	50	100	0.98	0.156
17:13619535:T:C	50	100	0.98	0.1011
17:13619919:G:A	50	100	0.99	0.2371
17:13619960:T:C	50	100	1	0.04448
17:13620444:C:T	50	100	0.65	0.0158
17:13620536:A:G	50	100	1	0.03195
17:13620877:C:T	50	100	0.97	0.08188
17:13621010:A:G	50	100	0.88	0.01489
17:13621600:C:T	50	100	0.99	0.2367
17:13621669:A:T	50	100	0.99	0.2754
17:13621684:A:C	50	100	0.99	0.2395
17:13622137:T:C	50	100	0.98	0.1545
17:13622203:T:C	50	100	0.99	0.02905
17:13622543:T:G	50	100	0.97	0.2745
17:13622544:T:A	50	100	0.97	0.2745
17:13622860:A:T	50	100	0.93	0.02124
17:13622917:G:C	50	100	0.94	0.02887
17:13623083:G:A	50	100	0.96	0.07589
17:13623159:A:G	50	100	0.93	0.02887
17:13623206:T:C	50	100	0.94	0.02887
17:13623239:G:C	50	100	0.94	0.02887
17:13623290:A:G	50	100	0.97	0.02887
17:13623372:G:A	50	100	1	0.01235
17:13623440:G:A	50	100	0.73	0.01543
17:13623653:T:C	50	100	0.92	0.03649
17:13623698:G:A	50	100	0.91	0.03631
17:13623707:A:G	50	100	0.96	0.02869
17:13623750:G:A	50	100	0.97	0.0325
17:13624008:A:G	50	100	0.95	0.2738
17:13624061:C:A	50	100	0.94	0.04666
17:13624131:G:A	50	100	0.76	0.02378
17:13624168:A:G	50	100	0.93	0.03232
17:13624182:C:T	50	100	0.89	0.0207
17:13624359:A:C	50	100	0.88	0.06917
17:13624417:T:A	50	98	0.96	0.1538
17:13624600:A:C	50	100	0.85	0.06881
17:13624674:G:A	50	100	0.95	0.02796
17:13624686:C:T	50	100	0.95	0.02796
17:13624931:A:C	50	100	0.98	0.0118
17:13625449:G:A	50	98	0.91	0.1703
17:13625483:C:A	50	100	0.94	0.1385
17:13625618:C:T	50	100	0.91	0.02342
17:13625673:A:C	50	98	0.89	0.07389
17:13625781:C:T	50	98	0.83	0.02179
17:13625991:G:C	50	88	0.67	0.199
17:13626421:C:G	50	100	0.85	0.01979
17:13626463:T:G	50	90	0.78	0.3656
17:13626630:G:A	50	100	0.73	0.02324
17:13626751:C:T	50	100	0.89	0.03686
17:13626890:A:T	50	100	0.9	0.02796
17:13627477:T:C	50	100	0.91	0.03395
17:13627527:G:A	50	96	0.97	0.2342
17:13627624:C:A	50	96	0.97	0.1627
17:13628031:G:A	50	100	0.96	0.07117
17:13628046:T:C	50	100	0.94	0.04321
17:13628058:C:T	50	96	0.97	0.2346
17:13628189:T:C	50	100	0.99	0.01071
17:13628389:G:A	48	91.7	0.92	0.15
17:13628400:T:C	47	91.5	0.89	0.1438
17:13628408:A:G	48	91.7	0.87	0.1356
17:13628752:A:G	48	97.9	0.86	0.08007
17:13629018:G:C	48	100	0.95	0.01053
17:13629138:T:G	48	95.8	0.86	0.1137
17:13629165:C:T	48	81.2	0.8	0.409
17:13629254:C:T	48	95.8	0.84	0.0748
17:13629255:G:A	48	100	0.98	0.02033
17:13629323:G:T	48	100	0.86	0.03758
17:13629386:A:G	50	100	0.94	0.04212
17:13629584:C:T	50	100	1	0.01906
17:13629659:C:A	49	95.9	0.95	0.1993
17:13629752:T:C	50	98	0.98	0.01398
17:13629866:C:T	50	100	1	0.03068
17:13630182:T:G	50	100	0.9	0.06881
17:13630468:A:G	50	100	1	0.05483
17:13630611:C:T	50	98	0.95	0.1652
17:13630647:A:G	50	100	0.78	0.02251
17:13630999:G:A	50	98	0.95	0.07789
17:13631007:C:T	50	100	1	0.05265
17:13631443:C:A	50	100	0.98	0.05846
17:13631561:C:G	50	100	0.98	0.05828
17:13631674:A:G	50	100	0.96	0.05483
17:13631902:T:A	50	100	0.98	0.05846
17:13632097:C:T	50	100	0.92	0.01071
17:13632182:A:G	50	100	0.99	0.06082
17:13632183:A:G	50	100	0.99	0.06082
17:13632245:G:A	50	100	0.98	0.03776
17:13632331:A:G	50	100	0.99	0.05901
17:13632342:T:C	50	100	0.98	0.03776
17:13632351:T:C	50	100	0.99	0.05919
17:13632383:A:G	50	100	0.99	0.06191
17:13632453:T:C	50	100	0.98	0.03794
17:13632607:A:G	50	100	0.96	0.2231
17:13632874:A:T	49	100	0.75	0.01235
17:13632875:A:T	50	100	1	0.05065
17:13632891:A:G	50	100	0.99	0.03232
17:13633189:G:A	50	100	0.98	0.03577
17:13633193:G:A	50	98	0.88	0.161
17:13633506:T:C	49	89.8	0.89	0.3764
17:13633511:T:G	50	100	0.89	0.06754
17:13633545:A:G	49	100	0.96	0.2678
17:13633777:C:A	50	98	0.93	0.01053
17:13633819:C:T	50	100	0.99	0.02288
17:13634313:G:A	50	100	0.98	0.3419
17:13634745:G:A	50	100	0.96	0.1407
17:13634806:C:T	50	100	0.95	0.04829
17:13634840:G:A	50	94	0.88	0.1848
17:13635021:T:A	50	100	0.96	0.08134
17:13635443:T:G	49	100	0.98	0.3313
17:13635444:T:C	50	98	0.98	0.3313
17:13635448:G:A	50	100	0.96	0.1714
17:13635514:A:G	50	100	0.98	0.03159
17:13635638:G:A	50	98	0.71	0.05211
17:13635911:T:C	50	92	0.9	0.3911
17:13636087:A:G	50	98	0.76	0.0984
17:13636148:G:A	50	100	0.98	0.3243
17:13636247:A:G	50	100	0.98	0.2464
17:13636299:G:C	50	100	0.98	0.2462
17:13636318:G:C	50	100	0.98	0.2462
17:13636423:A:G	50	98	0.97	0.1723
17:13636487:T:C	50	100	0.98	0.2485
17:13636593:G:A	50	100	0.97	0.08188
17:13637080:A:G	50	100	0.96	0.3931
17:13637201:A:G	50	100	0.97	0.3135
17:13637907:T:C	49	91.8	0.9	0.3849
17:13637924:C:T	50	100	0.96	0.01035
17:13637933:A:G	49	89.8	0.9	0.3847
17:13638081:T:G	50	100	0.96	0.08134
17:13638330:T:C	50	100	0.97	0.3132
17:13638480:T:G	50	98	0.96	0.03994
17:13638624:T:C	50	100	0.95	0.3925
17:13638977:T:C	50	100	0.95	0.07607
17:13639003:G:A	50	100	0.78	0.02233
17:13639086:A:G	50	92	0.86	0.1583
17:13639096:A:G	50	98	0.87	0.05556
17:13639585:C:G	50	100	0.88	0.10780000000000001
17:13639661:T:C	50	98	0.76	0.02324
17:13639738:T:C	50	92	0.84	0.4005
17:13639909:T:C	50	90	0.9	0.1483
17:13639931:G:C	50	96	0.89	0.1452
17:13640150:G:A	50	92	0.93	0.1672
17:13641353:C:T	50	98	0.82	0.04394
17:13641405:A:G	50	92	0.87	0.1846
17:13641773:G:A	50	100	0.92	0.03813
17:13641838:G:A	50	98	0.83	0.04394
17:13641902:C:A	50	88	0.91	0.2732
17:13642601:A:G	50	94	0.91	0.2251
17:13642665:G:A	50	98	0.95	0.03504
17:13642920:T:G	50	100	0.87	0.03068
17:13643507:T:G	50	100	0.83	0.02233
17:13643653:C:T	50	100	0.92	0.05864
17:13643676:G:A	50	98	0.86	0.01943
17:13643947:T:C	50	82	0.83	0.2593
17:13644496:C:T	50	100	0.98	0.03958
17:13644502:G:A	50	100	0.98	0.03758
17:13644673:C:T	50	100	0.95	0.03958
17:13644674:G:A	50	100	0.98	0.05301
17:13645142:G:A	50	96	0.91	0.3052
17:13645284:G:A	50	100	1	0.01816
17:13645615:G:A	50	100	0.98	0.2146
17:13645716:C:T	50	100	0.97	0.06481
17:13645954:T:C	50	100	0.96	0.1156
17:13646058:C:T	50	100	0.97	0.06481
17:13646247:C:T	50	100	1	0.03667
17:13646398:G:C	50	100	0.98	0.08424
17:13646603:A:G	50	100	0.76	0.02633
17:13647099:C:T	50	100	0.99	0.1503
17:13647125:T:C	50	100	0.99	0.04049
17:13647287:G:T	50	100	0.96	0.03813
17:13647294:A:G	50	100	0.83	0.0167
17:13647374:T:G	50	100	0.96	0.03086
17:13647643:C:T	50	100	0.96	0.03086
17:13647684:G:T	50	100	1	0.0846
17:13647938:C:T	50	100	1	0.08442
17:13648132:G:A	50	100	1	0.04012
17:13648653:A:G	50	100	1	0.0846
17:13648713:T:C	50	100	0.98	0.1816
17:13648743:G:C	50	100	1	0.0118
17:13649025:C:A	50	100	0.96	0.03086
17:13649121:T:C	50	100	0.96	0.03068
17:13649313:G:A	49	100	0.94	0.01289
17:13649702:G:A	50	100	0.92	0.02324
17:13650387:G:A	50	98	0.99	0.1801
17:13650410:C:T	50	100	1	0.02088
17:13651067:A:G	50	100	0.91	0.01525
17:13651314:G:T	50	98	0.98	0.4864
17:13651487:T:C	50	100	0.99	0.1509
17:13651903:T:G	50	98	0.98	0.486
17:13651905:T:C	50	100	0.99	0.1523
17:13651949:G:A	50	100	0.95	0.03831
17:13652045:G:T	50	100	0.96	0.0354
17:13652078:T:C	50	100	0.97	0.1088
17:13652312:G:A	49	100	0.98	0.05737
17:13652708:C:T	50	98	0.94	0.05592
17:13652740:G:A	50	98	0.98	0.155
17:13653690:G:A	50	100	0.97	0.04811
17:13653809:A:G	50	100	0.98	0.4134
17:13653847:G:T	50	100	0.98	0.1298
17:13653918:C:T	50	100	0.99	0.03849
17:13654036:T:C	50	100	0.97	0.04811
17:13654075:C:G	50	100	0.99	0.0354
17:13654216:A:C	50	100	1	0.02033
17:13654341:G:A	50	100	0.79	0.02723
17:13654555:C:T	50	100	0.99	0.2649
17:13654592:C:T	50	100	0.99	0.3448
17:13654624:A:T	50	100	0.99	0.3448
17:13655143:T:C	50	100	0.9	0.02869
17:13655291:G:C	50	100	0.99	0.3019
17:13655481:T:G	50	100	0.99	0.03558
17:13655708:A:T	50	100	0.81	0.03322
17:13655728:T:C	50	100	0.99	0.4127
17:13655755:G:A	50	100	1	0.04938
17:13655763:A:G	50	100	1	0.08025
17:13655826:T:C	50	100	0.99	0.1523
17:13656021:A:G	50	100	0.99	0.2974
17:13656164:T:G	50	100	1	0.04993
17:13656240:A:G	50	100	1	0.04975
17:13656271:T:G	50	100	1	0.04956
17:13656782:C:G	50	100	0.99	0.2654
17:13656846:A:C	50	100	1	0.1877
17:13656948:T:C	50	100	1	0.05465
17:13656955:A:G	50	100	1	0.08007
17:13656994:G:A	50	100	1	0.02033
17:13657100:G:A	50	100	1	0.01053
17:13657444:C:T	50	100	1	0.0354
17:13657570:C:T	50	100	1	0.1529
17:13657572:C:T	50	100	1	0.2384
17:13657910:C:T	50	100	1	0.2384
17:13658016:T:G	50	100	1	0.2384
17:13658047:T:G	50	100	0.99	0.4642
17:13658257:A:G	50	100	1	0.2387
17:13658412:A:T	50	100	1	0.02941
17:13658515:T:C	50	100	1	0.1821
17:13658543:A:C	50	100	1	0.02996
17:13658595:G:A	50	100	0.89	0.01943
17:13658611:A:G	50	100	1	0.02923
17:13658673:T:C	50	100	1	0.1826
17:13658704:G:C	50	100	1	0.1623
17:13658719:T:C	49	100	1	0.1917
17:13658889:A:G	50	100	0.98	0.1258
17:13658924:G:A	50	100	0.98	0.323
17:13658968:G:A	50	100	0.99	0.4786
17:13659001:C:T	50	100	0.98	0.0935
17:13659080:G:A	50	100	0.99	0.2709
17:13659248:G:T	50	100	1	0.02996
17:13659528:T:A	50	100	0.98	0.3099
17:13659752:C:T	49	100	0.98	0.1979
17:13659771:A:T	50	100	0.98	0.1975
17:13659828:G:C	50	100	0.98	0.1977
17:13659951:G:C	50	98	0.97	0.09041
17:13659968:A:G	50	100	0.98	0.234
17:13660012:G:A	50	98	0.99	0.1977
17:13660128:T:C	50	100	0.99	0.1986
17:13660604:C:T	50	100	0.99	0.234
17:13660619:A:G	50	100	0.99	0.02887
17:13660744:G:A	50	100	0.96	0.03577
17:13660929:T:G	50	100	0.98	0.2346
17:13661024:T:C	50	100	0.92	0.03577
17:13661039:T:C	50	100	0.98	0.234
17:13661048:C:T	50	100	0.96	0.03577
17:13661090:T:C	50	100	1	0.02996
17:13661335:T:C	50	100	0.98	0.2342
17:13661338:G:A	50	100	0.98	0.2342
17:13661375:T:C	50	100	0.98	0.2342
17:13661427:G:A	50	100	0.98	0.234
17:13661463:A:T	50	100	0.98	0.234
17:13661497:T:A	50	100	0.99	0.02052
17:13661565:A:T	50	100	0.95	0.03577
17:13661648:T:C	50	100	0.98	0.234
17:13661658:C:T	50	100	0.96	0.07861
17:13661694:C:T	50	100	0.98	0.234
17:13661707:G:A	50	100	0.98	0.1979
17:13661952:A:G	50	100	0.94	0.03577
17:13662021:C:A	50	100	1	0.0305
17:13662087:T:C	50	100	0.98	0.234
17:13662175:T:C	50	100	0.98	0.09041
17:13662434:C:T	50	100	0.97	0.234
17:13662441:T:C	50	100	0.97	0.234
17:13662498:C:T	50	100	0.97	0.234
17:13662581:C:T	50	100	0.99	0.1721
17:13662584:T:C	50	100	0.97	0.234
17:13662651:T:G	50	100	0.98	0.234
17:13663746:G:A	50	100	0.98	0.05374
17:13663764:A:C	50	100	0.98	0.1583
17:13663863:A:C	50	100	1	0.03068
17:13664005:C:A	49	98	0.98	0.197
17:13664089:C:T	50	100	0.98	0.1972
17:13664484:G:A	50	100	0.86	0.03667
17:13664518:G:C	50	100	0.98	0.1968
17:13665424:G:A	50	100	0.99	0.1552
17:13665636:C:T	50	100	0.96	0.0138
17:13665668:A:G	50	100	1	0.02959
17:13665747:G:A	50	100	0.98	0.3105
17:13665940:A:G	50	100	0.97	0.4168
17:13666265:T:A	49	100	0.99	0.05211
17:13666286:C:T	50	100	1	0.02996
17:13666666:G:A	50	100	1	0.02977
17:13666742:T:G	50	94	0.61	0.03595
17:13666748:G:T	49	75.5	0.73	0.2859
17:13666750:G:T	49	91.8	0.62	0.08224
17:13666752:G:T	49	95.9	0.63	0.01035
17:13666778:C:G	50	94	0.91	0.2082
17:13666790:C:T	50	100	0.94	0.02487
17:13666829:A:G	50	100	0.97	0.08914
17:13666844:C:T	50	100	0.83	0.03849
17:13667131:T:C	50	100	0.97	0.08896
17:13667600:C:T	50	100	0.85	0.03686
17:13667758:C:T	50	98	0.94	0.2676
17:13667810:G:A	50	100	0.96	0.01943
17:13667925:C:T	50	100	0.87	0.02796
17:13667994:C:T	50	100	0.96	0.1917
17:13668036:G:A	50	100	0.96	0.03014
17:13668083:A:G	50	100	0.97	0.2021
17:13668092:C:T	50	100	0.97	0.4927
17:13668192:T:C	50	100	0.97	0.2734
17:13668270:T:C	50	100	0.95	0.1162
17:13668278:T:G	50	96	0.92	0.2275
17:13668311:G:C	50	98	0.98	0.4666
17:13668344:C:T	50	100	0.99	0.03813
17:13668417:A:G	50	100	0.97	0.06627
17:13668436:A:G	50	96	0.79	0.01126
17:13668442:T:C	50	100	0.98	0.3301
17:13668459:A:G	50	100	0.89	0.0354
17:13668513:G:A	50	100	0.98	0.2616
17:13668602:A:C	50	100	0.98	0.1026
17:13668768:T:C	50	100	0.98	0.1492
17:13668802:C:A	50	100	0.9	0.03413
17:13668852:A:G	50	96	0.92	0.203
17:13668863:G:A	50	98	0.97	0.4147
17:13668904:C:T	50	100	0.98	0.1454
17:13668951:A:G	50	100	0.99	0.08805
17:13668970:A:C	50	100	0.99	0.08824
17:13668984:C:T	50	100	0.99	0.08805
17:13669031:A:G	50	100	0.99	0.08805
17:13669066:T:C	50	100	0.99	0.08787
17:13669076:G:A	50	100	0.99	0.08787
17:13669149:C:T	50	100	0.98	0.158
17:13669333:A:G	50	100	0.99	0.06518
17:13669536:G:A	50	100	0.99	0.06518
17:13669776:T:C	50	100	1	0.06518
17:13669782:G:A	50	100	1	0.06518
17:13669880:A:C	50	100	1	0.06518
17:13669969:C:A	50	98	1	0.065
17:13669985:A:G	50	98	1	0.065
17:13670019:A:C	50	98	1	0.065
17:13670026:A:G	50	98	1	0.065
17:13670060:C:T	50	98	1	0.065
17:13670140:A:G	50	98	1	0.06518
17:13670181:T:G	50	98	0.99	0.06518
17:13670280:G:C	50	100	0.94	0.01416
17:13670381:C:T	50	98	0.95	0.065
17:13670449:C:G	50	98	0.98	0.06481
17:13670454:T:C	50	98	0.98	0.06481
17:13670502:A:T	50	98	0.98	0.06481
17:13670511:C:G	50	98	0.98	0.06481
17:13670550:T:C	50	100	0.99	0.06609
17:13670600:A:G	50	100	0.99	0.06609
17:13670630:A:G	50	100	0.99	0.06627
17:13670742:A:G	50	100	0.99	0.06645
17:13670931:G:A	50	100	1	0.06663
17:13670990:C:T	50	100	1	0.06663
17:13670991:G:A	50	100	0.93	0.02433
17:13671245:A:G	50	100	1	0.1454
17:13671364:G:A	50	100	0.99	0.3588
17:13671604:C:G	50	100	1	0.2137
17:13671626:G:T	50	100	1	0.03268
17:13671631:T:C	50	100	0.99	0.01924
17:13671922:G:A	50	100	1	0.1469
17:13672103:C:T	50	100	0.98	0.1585
17:13672391:T:C	50	98	0.99	0.4788
17:13672430:C:T	50	100	0.98	0.0325
17:13672530:C:T	50	98	1	0.2001
17:13672603:A:G	50	100	1	0.158
17:13672630:C:A	50	100	1	0.03722
17:13672816:C:T	50	100	0.98	0.05283
17:13672839:A:G	50	100	0.99	0.2593
17:13673070:G:A	50	100	1	0.04503
17:13673285:T:C	50	100	1	0.01144
17:13673302:C:T	50	100	0.99	0.1238
17:13673311:G:T	50	100	1	0.03722
17:13673341:T:A	50	100	1	0.2061
17:13673366:T:G	50	100	1	0.03268
17:13673379:C:G	50	100	1	0.1581
17:13673513:T:C	50	100	1	0.2061
17:13673565:G:A	50	100	1	0.3925
17:13673638:G:A	50	100	1	0.2061
17:13673735:T:C	49	100	1	0.2061
17:13673825:A:T	50	100	1	0.2061
17:13673997:T:C	50	100	0.95	0.0581
17:13674345:T:C	50	100	1	0.03885
17:13674589:G:A	49	100	0.99	0.03722
17:13674742:A:G	50	100	1	0.2062
17:13675071:T:A	50	100	1	0.4279
17:13675358:A:G	50	100	0.94	0.0256
17:13675597:A:C	50	100	1	0.01144
17:13675654:C:G	50	100	1	0.4285
17:13675743:A:G	50	100	1	0.03359
17:13676011:A:G	50	100	0.99	0.1619
17:13676059:C:T	50	100	0.99	0.1245
17:13676060:A:G	50	100	0.99	0.3695
17:13676082:T:C	50	100	0.99	0.1245
17:13676116:C:A	50	100	0.96	0.08279
17:13676128:A:G	50	100	0.93	0.03722
17:13676680:C:G	50	100	1	0.1696
17:13676719:T:C	50	100	1	0.05338
17:13676785:T:A	50	100	1	0.158
17:13676974:C:T	50	100	1	0.1422
17:13677326:G:A	50	100	1	0.02542
17:13677817:A:G	50	100	1	0.01144
17:13678065:C:T	50	100	1	0.1848
17:13678147:C:A	50	100	0.98	0.03722
17:13678174:C:A	50	100	1	0.158
17:13678346:A:G	50	100	1	0.4385
17:13678624:C:T	50	100	1	0.4385
17:13679044:C:T	50	100	1	0.01362
17:13679297:T:A	50	100	0.98	0.03722
17:13679413:A:G	50	100	1	0.2061
17:13679418:T:C	50	100	1	0.2061
17:13679464:T:C	50	100	0.99	0.4388
17:13679470:C:A	50	100	1	0.01235
17:13679531:T:C	50	100	1	0.2487
17:13679558:C:A	50	100	1	0.1578
17:13679559:T:C	50	100	0.98	0.03722
17:13679633:G:T	50	100	1	0.1694
17:13679731:G:A	50	100	1	0.4279
17:13679756:G:A	50	100	0.98	0.0374
17:13679769:G:A	50	100	1	0.07008
17:13679774:G:T	50	100	1	0.04267
17:13680049:T:A	50	100	1	0.07008
17:13680069:A:T	50	100	1	0.04484
17:13680096:G:C	50	100	1	0.2061
17:13680396:C:T	43	95.3	1	0.4385
17:13680498:C:T	50	100	1	0.2059
17:13680676:C:A	50	100	0.98	0.03722
17:13680808:C:A	49	95.9	0.99	0.1532
17:13680819:C:A	50	96	0.99	0.1541
17:13681025:G:A	50	100	1	0.3549
17:13681093:A:G	50	100	1	0.3549
17:13681687:C:G	50	100	1	0.0541
17:13681984:G:C	50	100	1	0.1694
17:13682067:C:G	50	100	1	0.04975
17:13682122:T:A	50	100	1	0.01235
17:13682557:T:A	50	100	1	0.1848
17:13682612:C:A	50	100	1	0.2061
17:13682676:T:A	50	100	1	0.0541
17:13682800:G:T	50	100	1	0.3549
17:13682939:G:C	50	100	1	0.158
17:13683126:A:G	50	100	1	0.03722
17:13683203:G:T	50	100	1	0.04484
17:13683289:A:G	50	100	0.98	0.03722
17:13683543:T:C	50	100	1	0.3549
17:13683592:T:C	50	100	0.99	0.1443
17:13683736:A:G	50	100	1	0.3551
17:13683738:G:A	50	100	1	0.03286
17:13683743:G:A	50	100	1	0.3551
17:13684566:A:C	50	100	1	0.1578
17:13684611:G:A	50	100	1	0.3555
17:13684724:T:C	50	100	1	0.02524
17:13684768:A:C	50	100	1	0.3555
17:13685088:A:G	50	100	1	0.3555
17:13685497:A:G	50	100	1	0.1238
17:13685552:T:C	50	100	0.99	0.1852
17:13685570:G:A	50	100	0.99	0.3553
17:13685627:T:C	50	100	1	0.3553
17:13685685:T:G	50	100	1	0.05392
17:13685714:T:G	50	100	1	0.3553
17:13685760:T:C	50	100	0.89	0.01652
17:13685835:A:C	50	100	1	0.3553
17:13685869:A:G	50	100	1	0.185
17:13685871:C:A	50	100	0.99	0.3553
17:13685898:A:G	50	100	0.99	0.185
17:13686036:T:G	50	100	0.99	0.3549
17:13686067:C:T	50	100	0.99	0.171
17:13686109:G:T	50	100	1	0.02524
17:13686297:A:G	49	100	1	0.3551
17:13686303:T:G	50	100	1	0.3555
17:13686667:G:A	50	100	0.99	0.1443
17:13687168:G:T	50	100	0.96	0.02524
17:13687266:G:T	50	100	1	0.03722
17:13687571:A:G	50	100	1	0.03722
17:13687725:A:T	50	100	1	0.3551
17:13687972:T:G	50	100	1	0.4276
17:13688064:A:T	50	100	1	0.3553
17:13688081:C:T	50	100	1	0.3553
17:13688141:G:A	50	100	1	0.3553
17:13688181:A:T	50	98	1	0.3553
17:13688184:G:A	50	98	1	0.3553
17:13689199:G:A	50	100	1	0.1846
17:13689288:T:C	50	100	1	0.3381
17:13689350:C:T	50	100	1	0.3384
17:13689356:G:A	50	100	1	0.3381
17:13689402:C:T	50	100	1	0.3382
17:13689424:C:A	50	100	1	0.3381
17:13689492:A:G	50	100	1	0.3381
17:13689756:T:A	50	100	1	0.3381
17:13689806:T:C	50	100	1	0.2224
17:13689828:T:C	50	100	1	0.3377
17:13689867:C:A	50	100	1	0.1678
17:13690219:G:C	50	100	1	0.1583
17:13690368:C:T	50	100	1	0.1678
17:13690720:C:T	50	100	1	0.03722
17:13690842:G:T	50	100	1	0.152
17:13690985:C:T	50	98	0.93	0.05955
17:13691796:C:G	50	100	1	0.3388
17:13691822:C:A	50	98	0.87	0.03776
17:13691890:A:G	50	100	1	0.02542
17:13692001:C:T	50	100	1	0.01235
17:13692043:A:G	50	100	1	0.02542
17:13692262:G:T	50	98	0.75	0.01017
17:13692297:G:C	50	100	0.83	0.01924
17:13692490:G:A	50	100	0.99	0.3332
17:13692612:A:C	50	100	1	0.02542
17:13692814:C:T	50	100	1	0.4379
17:13692935:A:G	50	100	1	0.1698
17:13693026:T:C	50	100	1	0.03722
17:13693241:A:G	50	100	0.98	0.03268
17:13693294:A:G	50	100	1	0.3388
17:13693505:C:T	50	100	1	0.3388
17:13693715:A:G	50	100	0.96	0.03014
17:13694501:C:T	50	100	0.88	0.02596
17:13694682:C:T	50	100	1	0.4043
17:13695471:C:T	50	100	0.98	0.0581
17:13695651:A:G	50	100	0.98	0.05773
17:13695832:G:A	50	96	0.9	0.1752
17:13695919:C:T	50	100	1	0.3332
17:13695996:T:C	50	100	1	0.2061
17:13696194:A:G	50	100	1	0.1685
17:13696344:T:C	50	100	1	0.3386
17:13696977:A:G	50	100	1	0.1585
17:13696980:C:T	50	98	1	0.3386
17:13697752:C:A	50	100	1	0.3386
17:13698078:A:G	50	100	1	0.04448
17:13698126:C:T	50	100	1	0.1681
17:13698368:A:G	50	100	1	0.05392
17:13698404:T:C	50	100	1	0.1681
17:13699009:G:A	50	100	0.99	0.03268
17:13699152:A:G	50	100	1	0.0374
17:13699264:G:A	50	100	1	0.1681
17:13699421:G:A	50	100	1	0.1681
17:13699621:T:C	50	100	0.99	0.4385
17:13699953:G:A	50	98	1	0.02542
17:13700403:C:T	50	100	0.98	0.04975
17:13700616:A:T	50	100	1	0.05392
17:13700720:C:T	50	100	1	0.1681
17:13700792:T:C	50	100	0.99	0.4386
17:13700900:A:G	50	100	1	0.04448
17:13701413:A:T	50	100	0.99	0.01344
17:13701631:G:A	50	100	1	0.02542
17:13701955:T:C	50	100	1	0.04448
17:13702711:T:G	50	100	1	0.02524
17:13703160:G:A	38	89.5	0.86	0.06064
17:13703164:G:A	43	97.7	0.89	0.03341
17:13703207:A:G	49	100	0.9	0.03232
17:13703243:A:G	50	98	0.98	0.02778
17:13703691:T:C	50	98	0.97	0.4931
17:13704099:C:G	50	100	0.98	0.1434
17:13704148:T:A	50	100	0.98	0.4443
17:13704163:C:T	50	100	0.99	0.1572
17:13704223:A:G	50	100	1	0.0236
17:13704402:G:T	50	100	1	0.02052
17:13704405:A:C	50	100	1	0.0236
17:13704464:C:T	50	100	1	0.02378
17:13704560:T:C	50	100	0.98	0.1572
17:13704817:A:G	50	100	1	0.02052
17:13704864:A:C	50	100	1	0.02052
17:13705166:C:G	50	100	1	0.02251
17:13705440:A:T	50	100	0.98	0.09314
17:13705456:C:A	50	100	1	0.01107
17:13705502:G:A	50	100	1	0.0345
17:13705529:A:G	50	100	1	0.02251
17:13705534:G:A	50	100	0.99	0.441
17:13705680:T:C	50	100	0.99	0.2064
17:13705789:A:G	50	100	1	0.02251
17:13705819:G:T	50	100	0.87	0.02251
17:13705851:T:C	50	100	1	0.02251
17:13705859:C:T	50	100	0.97	0.01344
17:13705941:C:T	50	100	1	0.02052
17:13706031:T:C	50	100	1	0.02251
17:13706132:T:C	50	100	0.94	0.02705
17:13706168:G:A	50	100	0.98	0.1431
17:13706170:A:G	50	100	1	0.02052
17:13706286:G:A	50	100	1	0.02052
17:13706546:A:G	50	100	0.93	0.07426
17:13706769:C:T	50	100	0.96	0.02088
17:13706797:T:C	50	100	1	0.02269
17:13706904:G:A	50	100	1	0.02052
17:13707260:T:C	50	100	1	0.02251
17:13707447:C:T	50	100	1	0.02251
17:13707542:C:T	50	100	1	0.02052
17:13707628:G:A	50	100	1	0.03232
17:13708337:T:C	50	100	1	0.02052
17:13708858:A:G	50	100	0.99	0.1649
17:13708890:A:T	50	100	1	0.1505
17:13709204:T:C	50	98	1	0.01089
17:13709843:G:A	50	100	1	0.03232
17:13710359:T:C	50	100	0.99	0.0325
17:13710385:C:T	50	98	1	0.0158
17:13710432:A:C	50	100	0.91	0.01307
17:13710464:G:A	50	100	0.94	0.02741
17:13710680:T:C	50	100	0.98	0.05537
17:13710757:C:G	50	100	1	0.04484
17:13710956:A:G	50	94	0.92	0.06718
17:13711172:G:A	50	98	0.98	0.1779
17:13711205:G:A	50	100	1	0.01089
17:13711532:G:T	50	100	1	0.0325
17:13711979:T:G	50	100	0.98	0.4379
17:13712046:A:G	50	100	0.96	0.05465
17:13712187:G:A	50	100	1	0.03232
17:13712512:A:G	50	100	1	0.04484
17:13713137:G:A	50	100	0.98	0.02015
17:13713203:G:A	50	100	0.98	0.05501
17:13713215:C:T	50	100	1	0.01688
17:13713336:G:A	50	100	1	0.01126
17:13714159:G:T	50	100	1	0.01652
17:13714473:A:G	50	98	0.92	0.04194
17:13714657:C:T	50	100	0.96	0.0915
17:13714785:G:A	50	100	0.71	0.01416
17:13714801:A:C	50	100	1	0.1547
17:13714881:A:G	48	97.9	0.99	0.1547
17:13715028:G:A	48	97.9	0.84	0.01761
17:13715428:T:A	40	100	1	0.03232
17:13715885:T:G	50	100	1	0.04484
17:13715886:T:G	50	100	1	0.04484
17:13715971:G:C	50	100	1	0.1518
17:13716070:C:T	50	100	1	0.1423
17:13716164:C:T	49	100	0.99	0.07734
17:13716272:T:C	50	100	1	0.01725
17:13716383:C:G	50	100	1	0.2177
17:13716512:A:C	50	100	1	0.05501
17:13716592:T:A	50	100	1	0.2326
17:13716629:T:C	50	100	1	0.1423
17:13716849:G:C	50	100	0.99	0.1423
17:13716962:T:C	50	100	1	0.09677
17:13717077:A:G	50	100	1	0.1427
17:13717564:C:A	50	100	1	0.05519
17:13717682:T:C	50	100	1	0.04466
17:13717712:C:T	50	100	1	0.2115
17:13718218:G:A	50	100	0.99	0.155
17:13718234:C:G	50	100	0.98	0.05501
17:13718313:C:T	50	100	0.96	0.02941
17:13718437:A:G	50	100	1	0.04575
17:13718480:A:C	50	100	1	0.05846
17:13718536:G:A	50	100	1	0.1583
17:13718576:G:C	50	100	1	0.06899
17:13718644:G:A	49	100	0.99	0.4159
17:13718691:G:A	50	100	1	0.2878
17:13718767:T:C	50	100	1	0.04484
17:13718783:G:C	50	100	0.99	0.0748
17:13719300:G:T	50	98	1	0.2928
17:13719337:G:A	50	100	0.99	0.4824
17:13719383:G:A	50	100	1	0.01126
17:13719562:G:A	50	100	1	0.09768
17:13719633:G:A	50	100	0.98	0.07462
17:13719711:T:C	48	100	1	0.09786
17:13719713:G:C	49	100	0.99	0.07498
17:13719741:C:G	48	100	0.99	0.05428
17:13719795:C:T	50	98	0.99	0.478
17:13719800:G:T	50	98	0.99	0.1552
17:13719812:C:G	50	90	1	0.2279
17:13719893:C:G	50	100	0.85	0.01816
17:13719964:T:G	50	100	0.99	0.2387
17:13720040:C:T	50	100	0.82	0.01561
17:13720068:G:A	50	100	1	0.2293
17:13720287:T:C	50	100	0.99	0.07498
17:13720324:C:T	50	100	0.99	0.05519
17:13720497:C:G	50	100	0.98	0.05247
17:13720503:C:G	50	100	1	0.09822
17:13720527:C:A	50	100	1	0.0955
17:13720541:A:G	50	94	0.94	0.205
17:13720664:G:A	50	100	1	0.09786
17:13720952:T:C	50	100	0.99	0.1278
17:13721165:A:G	50	100	0.97	0.02015
17:13721185:T:C	50	100	0.97	0.476
17:13721247:T:C	50	100	0.99	0.1273
17:13721249:C:T	50	100	0.98	0.09749
17:13721388:G:A	50	100	0.98	0.2248
17:13721512:G:A	50	100	0.98	0.09495
17:13721536:A:T	50	100	0.98	0.04484
17:13721707:T:C	50	94	0.94	0.4319
17:13721822:T:C	50	100	0.97	0.04357
17:13721847:A:G	50	100	0.94	0.156
17:13721899:G:T	50	100	0.97	0.06409
17:13721938:G:A	50	100	0.96	0.2235
17:13722038:G:T	50	100	0.96	0.2042
17:13722108:C:T	50	100	0.95	0.2248
17:13722541:G:A	50	98	0.86	0.02288
17:13722704:T:C	50	90	0.86	0.1796
17:13722785:T:C	50	92	0.74	0.2663
17:13722822:G:C	50	86	0.66	0.1828
17:13722980:A:G	50	84	0.71	0.3451
17:13723001:T:C	50	100	0.92	0.01688
17:13723094:C:T	50	98	0.91	0.04212
17:13723131:C:G	50	94	0.79	0.1692
17:13723134:A:C	50	94	0.8	0.1694
17:13723171:C:T	50	90	0.81	0.3295
17:13723578:A:G	50	98	0.88	0.201
17:13723586:G:A	50	98	0.88	0.1963
17:13723760:T:C	50	100	0.94	0.1017
17:13723817:G:C	50	92	0.87	0.4553
17:13723845:G:T	50	98	0.92	0.2614
17:13723995:A:G	50	100	0.94	0.1046
17:13723997:T:G	50	100	0.94	0.1048
17:13724032:G:A	50	100	0.8	0.01235
17:13724035:A:G	50	100	0.89	0.05556
17:13724084:T:C	50	100	0.9	0.08805
17:13724096:G:A	50	100	0.89	0.1529
17:13724181:A:G	50	100	0.94	0.1543
17:13724264:G:A	50	100	0.95	0.01362
17:13724369:A:G	50	100	1	0.03086
17:13724370:C:T	50	100	0.92	0.04121
17:13724430:A:T	50	100	0.87	0.02778
17:13724543:C:T	49	91.8	0.9	0.3123
17:13724580:C:T	50	92	0.9	0.3117
17:13724653:G:A	50	90	0.89	0.3192
17:13724725:G:T	50	92	0.84	0.1218
17:13724787:T:C	50	100	0.99	0.0541
17:13724821:C:T	50	98	0.98	0.2662
17:13724863:C:T	50	100	0.98	0.281
17:13724864:G:A	50	100	0.97	0.08751
17:13724890:T:C	50	100	0.97	0.0256
17:13725078:C:T	50	100	0.98	0.2665
17:13725134:T:C	50	100	0.94	0.06645
17:13725243:A:G	50	100	0.92	0.04121
17:13725470:C:A	50	100	0.98	0.2747
17:13725552:C:T	50	100	0.98	0.2665
17:13725629:A:G	50	100	0.98	0.2745
17:13725814:G:A	50	100	1	0.03123
17:13725864:C:T	50	100	0.91	0.02796
17:13726134:C:T	50	100	1	0.03903
17:13726184:G:A	50	100	0.88	0.02288
17:13726291:A:C	50	100	0.98	0.2663
17:13726292:G:A	50	98	0.97	0.2662
17:13726302:A:G	50	100	1	0.03159
17:13726317:G:A	50	96	0.98	0.2662
17:13726344:G:C	50	100	0.98	0.2663
17:13726347:A:G	50	100	0.98	0.2743
17:13726414:T:C	50	100	0.96	0.222
17:13726443:T:C	50	100	0.98	0.2665
17:13726480:G:A	50	100	0.93	0.02796
17:13726602:T:G	50	100	0.98	0.2761
17:13726804:G:A	50	100	0.98	0.2669
17:13726805:G:T	50	100	0.93	0.02814
17:13726840:C:G	50	100	0.99	0.2669
17:13726940:A:G	50	100	1	0.01434
17:13727057:C:T	50	100	0.99	0.2671
17:13727189:T:G	50	100	0.99	0.2751
17:13727190:T:A	50	100	0.99	0.2752
17:13727385:C:T	50	100	0.98	0.0285
17:13727399:T:G	50	100	0.99	0.2596
17:13727431:A:T	50	100	0.99	0.2596
17:13727546:A:G	50	100	0.99	0.2596
17:13727693:T:C	50	100	1	0.03903
17:13727766:A:G	50	100	1	0.2603
17:13727813:A:G	50	100	1	0.2603
17:13727867:C:T	50	100	0.81	0.01452
17:13728087:C:T	49	100	0.99	0.02869
17:13728107:T:C	50	100	1	0.01434
17:13728143:T:C	50	100	0.97	0.0285
17:13728259:T:C	50	100	1	0.2605
17:13728451:T:C	50	100	0.99	0.262
17:13728544:G:A	50	100	1	0.2603
17:13728548:C:G	50	100	1	0.2524
17:13728850:G:T	50	100	0.78	0.01434
17:13728899:C:T	50	100	1	0.2524
17:13729116:T:C	50	100	1	0.02033
17:13729154:C:T	50	100	1	0.02033
17:13729828:G:A	50	100	0.99	0.09985
17:13729990:C:T	49	100	0.99	0.2498
17:13730178:T:A	50	100	1	0.02288
17:13730323:G:A	50	100	1	0.3626
17:13730439:G:C	50	100	1	0.03867
17:13730518:T:A	50	100	0.98	0.02505
17:13730657:G:A	50	100	0.94	0.04085
17:13730676:C:G	50	100	0.99	0.0285
17:13730750:C:T	50	100	0.98	0.02542
17:13731129:C:T	50	100	1	0.01997
17:13731247:G:A	50	100	1	0.01943
17:13731786:C:T	50	100	0.99	0.04085
17:13732208:C:T	50	100	1	0.01416
17:13732365:C:A	50	98	0.98	0.4444
17:13732455:G:A	50	100	1	0.0138
17:13732484:C:T	50	100	0.98	0.02524
17:13733258:A:T	50	100	0.99	0.0285
17:13733369:T:C	50	100	0.99	0.1044
17:13733451:T:G	50	100	0.94	0.08134
17:13734150:G:A	50	100	0.93	0.06754
17:13734416:C:T	50	100	0.93	0.1334
17:13734417:G:A	50	100	1	0.02015
17:13734998:A:C	50	100	0.96	0.2199
17:13735259:A:G	50	100	0.92	0.06645
17:13735470:G:A	50	100	0.97	0.02524
17:13735685:C:T	50	100	0.98	0.4375
17:13735724:G:A	50	100	0.93	0.04067
17:13735751:G:A	49	100	1	0.02215
17:13735781:T:C	50	100	0.98	0.02651
17:13735892:T:C	50	100	1	0.01489
17:13736084:G:T	50	100	1	0.01289
17:13736090:A:G	50	100	1	0.02959
17:13736310:T:G	50	100	0.96	0.07026
17:13736363:G:A	50	100	0.99	0.01561
17:13736552:T:C	50	100	1	0.01289
17:13736740:C:T	50	100	1	0.02923
17:13736939:G:T	49	100	0.98	0.02923
17:13736994:G:A	50	88	0.68	0.08951
17:13737006:T:C	50	100	1	0.02923
17:13737042:G:A	50	100	1	0.02923
17:13737062:T:C	50	100	0.92	0.04049
17:13737327:T:C	50	100	0.92	0.04049
17:13737413:A:C	50	100	0.97	0.4259
17:13737796:T:C	50	100	1	0.02941
17:13737979:T:C	50	100	0.93	0.1886
17:13738107:T:C	50	100	1	0.02941
17:13738227:T:C	50	100	0.89	0.05973
17:13738430:T:G	50	100	0.94	0.228
17:13738733:G:C	50	100	1	0.02977
17:13738799:T:C	50	100	1	0.02977
17:13738873:A:G	50	100	0.93	0.2017
17:13738875:A:G	50	88	0.72	0.1275
17:13739039:G:C	50	100	1	0.02977
17:13739129:C:T	50	100	0.9	0.03377
17:13739194:C:G	50	100	1	0.02977
17:13739229:G:A	50	100	1	0.02977
17:13739308:T:C	50	100	0.95	0.0305
17:13739403:T:A	50	100	1	0.02977
17:13739861:T:C	50	100	1	0.02959
17:13740053:A:G	50	94	0.94	0.4245
17:13740086:G:A	50	100	1	0.02959
17:13740096:G:A	50	98	0.69	0.02288
17:13740159:C:A	50	100	1	0.02977
17:13740197:C:T	50	98	0.93	0.01598
17:13740437:G:A	50	100	1	0.02941
17:13740524:T:C	50	100	1	0.02959
17:13740559:C:T	50	100	0.95	0.01471
17:13740652:G:C	50	100	1	0.02923
17:13741154:T:C	50	88	0.86	0.43120000000000003
17:13741641:T:C	50	98	0.93	0.02505
17:13741642:C:T	50	98	0.73	0.02052
17:13741651:T:C	50	98	0.93	0.02505
17:13741691:C:T	50	98	0.93	0.02505
17:13741997:A:G	50	98	0.92	0.02542
17:13742163:A:G	50	96	0.9	0.2772
17:13742224:C:G	50	96	0.9	0.2776
17:13742236:C:T	50	96	0.9	0.2387
17:13742284:T:C	50	94	0.76	0.1449
17:13742378:A:T	50	96	0.88	0.2712
17:13742380:T:C	50	100	0.85	0.03377
17:13742413:C:A	50	94	0.75	0.02124
17:13742563:T:C	50	98	0.61	0.01979
17:13742729:T:C	50	96	0.78	0.09041
17:13742733:G:A	50	100	0.89	0.02887
17:13742736:T:C	50	100	0.89	0.02887
17:13742745:T:C	50	100	0.81	0.02923
17:13742783:C:T	50	90	0.67	0.1906
17:13742873:G:A	50	94	0.74	0.03613
17:13743134:T:A	50	80	0.69	0.4862
17:13743188:A:T	50	100	0.83	0.02633
17:13743774:C:T	50	86	0.67	0.1741
17:13743800:A:G	50	92	0.66	0.2128
17:13743837:C:T	50	96	0.7	0.09513
17:13744742:C:T	50	98	0.97	0.09023
17:13744743:G:A	50	98	0.91	0.1164
17:13744765:C:G	50	100	0.97	0.09641
17:13744934:C:T	50	96	0.91	0.1678
17:13745027:G:A	50	100	0.98	0.04575
17:13745116:T:C	50	100	0.98	0.11
17:13745129:T:C	50	100	0.96	0.1285
17:13745131:A:G	50	100	0.98	0.11
17:13745164:T:G	50	100	0.98	0.1104
17:13745215:G:C	50	100	0.92	0.108
17:13745395:A:T	50	100	0.98	0.1113
17:13745472:C:G	50	100	0.97	0.01144
17:13745553:C:T	50	100	0.92	0.1483
17:13745663:T:C	50	100	0.99	0.1104
17:13745756:T:C	50	100	0.99	0.1106
17:13745766:A:G	50	100	0.99	0.09622
17:13745976:T:C	50	100	0.66	0.01398
17:13746010:A:G	50	100	0.98	0.08805
17:13746034:C:T	50	98	1	0.1024
17:13746252:A:G	50	100	0.99	0.10780000000000001
17:13746314:G:A	50	100	0.99	0.1062
17:13746364:C:T	50	96	0.93	0.4497
17:13746419:A:G	50	100	0.99	0.1062
17:13746452:G:A	50	100	0.99	0.09368
17:13746502:T:G	50	100	0.99	0.1062
17:13746614:T:C	50	100	0.84	0.01198
17:13746693:C:T	50	100	0.99	0.106
17:13746842:T:C	50	98	0.99	0.1089
17:13746849:T:G	50	98	0.92	0.09659
17:13746861:C:T	50	100	0.99	0.1068
17:13747203:A:G	50	100	1	0.1071
17:13747275:T:G	50	100	1	0.1011
17:13747302:A:G	50	100	0.99	0.09441
17:13747692:A:G	50	100	0.99	0.04575
17:13747803:G:C	50	100	0.94	0.158
17:13747811:C:A	50	100	0.99	0.09459
17:13747990:G:A	50	98	0.95	0.2645
17:13747996:C:G	50	100	0.99	0.08805
17:13748022:G:A	50	100	0.94	0.02578
17:13748213:C:T	50	100	0.84	0.02088
17:13748250:G:A	50	100	0.93	0.01344
17:13748289:A:G	50	98	0.96	0.3998
17:13748318:A:G	50	100	0.99	0.04739
17:13748319:A:C	50	96	0.97	0.1788
17:13748344:A:G	50	98	0.91	0.12
17:13748364:G:T	50	98	0.96	0.1224
17:13748560:C:T	50	98	0.94	0.2783
17:13748716:C:T	50	98	0.96	0.2554
17:13748751:C:T	50	100	0.95	0.3689
17:13748764:T:C	50	98	0.96	0.1224
17:13748781:C:T	50	100	0.92	0.05664
17:13748854:C:T	50	100	0.99	0.04793
17:13748856:C:T	50	100	1	0.04611
17:13748899:A:C	50	100	0.97	0.1314
17:13748962:C:T	50	98	0.96	0.1225
17:13748994:C:G	50	96	0.92	0.1004
17:13749131:G:A	50	100	1	0.1469
17:13749342:T:C	50	100	1	0.1491
17:13749367:C:T	50	100	1	0.04611
17:13749419:T:C	50	100	1	0.04611
17:13749421:C:T	50	100	0.93	0.05501
17:13749537:C:T	50	100	1	0.04611
17:13749592:G:T	50	100	1	0.05447
17:13749719:A:T	49	100	1	0.04775
17:13749800:C:G	50	100	1	0.04775
17:13749901:C:T	50	96	0.95	0.2689
17:13749962:T:C	50	100	1	0.05447
17:13749982:C:T	50	100	1	0.0541
17:13750194:G:A	50	100	1	0.03322
17:13750504:A:C	50	98	0.97	0.01725
17:13750563:T:C	50	100	0.99	0.13
17:13751386:C:A	50	92	0.96	0.4337
17:13751708:C:T	50	100	0.96	0.01235
17:13751995:G:A	50	100	0.98	0.01344
17:13752061:C:G	50	100	0.98	0.06736
17:13752076:C:T	50	100	0.98	0.01235
17:13752203:T:C	50	100	0.98	0.1875
17:13752243:G:T	50	100	0.96	0.01325
17:13752289:A:C	49	100	0.82	0.02469
17:13752578:G:C	50	100	0.99	0.1877
17:13752605:C:T	50	100	0.96	0.1275
17:13753282:T:A	50	100	0.99	0.01253
17:13753377:C:T	50	98	0.97	0.2943
17:13753535:A:T	50	100	0.97	0.2549
17:13753801:C:T	50	100	1	0.01943
17:13753802:G:A	50	100	0.99	0.06699
17:13754120:A:G	50	98	0.96	0.1661
17:13754497:C:T	50	100	1	0.01253
17:13754919:T:G	50	100	0.99	0.07988
17:13755220:G:A	50	100	0.94	0.01325
17:13755224:A:G	50	100	0.85	0.04357
17:13755427:T:C	50	100	0.97	0.2551
17:13755787:G:T	50	100	0.98	0.313
17:13755952:C:T	50	100	0.98	0.3128
17:13756294:C:G	50	100	0.97	0.02124
17:13756412:A:G	50	100	0.98	0.2758
17:13757403:T:C	50	100	0.98	0.2767
17:13757634:A:G	50	98	0.7	0.01997
17:13758007:T:A	50	100	0.99	0.01344
17:13758432:C:A	50	100	1	0.01253
17:13759368:A:G	50	98	0.98	0.3971
17:13759685:G:A	50	100	1	0.01253
17:13759891:T:C	50	100	0.97	0.2879
17:13760100:C:T	50	100	0.86	0.01144
17:13760165:C:T	50	98	0.97	0.335
17:13760232:G:T	50	100	1	0.01253
17:13760727:A:G	50	100	0.99	0.01325
17:13761041:A:G	50	100	0.99	0.0748
17:13761186:C:T	50	100	0.92	0.02469
17:13761339:G:A	50	88	0.8	0.09985
17:13761795:T:C	50	94	0.97	0.1244
17:13761943:G:A	50	100	0.93	0.02469
17:13762060:T:C	50	100	0.98	0.1106
17:13762263:T:C	50	96	0.97	0.3324
17:13762528:A:G	50	98	0.98	0.1098
17:13762600:G:A	50	100	1	0.01216
17:13762645:G:A	50	98	0.95	0.07298
17:13762725:G:A	50	98	0.97	0.2974
17:13762771:G:A	50	98	0.96	0.297
17:13762801:T:C	50	90	0.97	0.06681
17:13762836:G:A	46	100	0.96	0.1556
17:13762949:C:A	50	100	1	0.07353
17:13762995:G:A	50	96	0.72	0.01652
17:13763094:A:G	50	98	0.95	0.4933
17:13763137:C:T	50	100	0.98	0.03268
17:13763154:A:C	50	100	1	0.01216
17:13763326:C:A	50	100	0.96	0.03086
17:13763362:C:T	50	100	0.98	0.108
17:13763597:G:A	50	100	0.98	0.03341
17:13763945:T:C	50	98	0.94	0.07298
17:13764254:G:A	50	100	0.98	0.1082
17:13764410:G:A	50	100	0.98	0.108
17:13764742:A:G	50	100	1	0.01216
17:13765285:A:C	50	100	0.97	0.1038
17:13765404:A:G	50	100	1	0.07317
17:13765439:G:C	50	100	0.95	0.03813
17:13765623:T:C	50	100	1	0.01216
17:13766307:C:G	50	98	0.78	0.02142
17:13766824:C:T	50	100	0.86	0.01452
17:13767130:C:A	50	100	0.98	0.2329
17:13767246:C:A	50	100	1	0.01198
17:13767534:T:G	50	100	0.99	0.06391
17:13767851:T:C	50	98	0.98	0.2338
17:13768208:T:A	50	98	0.98	0.2338
17:13768303:A:C	50	100	1	0.01162
17:13768364:C:A	50	100	0.99	0.01489
17:13768583:A:G	50	96	0.98	0.2362
17:13768707:C:T	50	96	0.96	0.2202
17:13768730:G:T	50	98	0.98	0.1097
17:13769009:G:A	50	100	1	0.01162
17:13769040:C:T	49	100	0.99	0.01507
17:13769562:T:C	50	98	0.98	0.1264
17:13769814:C:T	50	100	1	0.07298
17:13769904:G:A	50	98	0.98	0.1104
17:13769983:T:C	50	100	0.99	0.1071
17:13770408:G:C	50	100	0.96	0.02106
17:13771154:G:A	50	98	0.98	0.1146
17:13771237:T:C	50	96	0.94	0.4145
17:13771273:T:C	49	95.9	0.94	0.415
17:13771605:G:A	50	96	0.95	0.1182
17:13771684:C:T	50	100	0.89	0.06536
17:13771879:C:T	50	90	0.72	0.3012
17:13771985:G:C	50	98	0.86	0.02451
17:13772375:C:T	50	98	0.89	0.01543
17:13772749:T:G	50	98	0.76	0.01035
17:13773128:A:T	50	86	0.67	0.146
17:13773153:T:C	50	92	0.76	0.1494
17:13773523:A:G	50	86	0.77	0.2411
17:13773607:T:C	50	84	0.77	0.2206
17:13774057:C:T	50	100	0.74	0.07988
17:13774269:G:A	50	100	0.74	0.07843
17:13774680:G:T	50	98	0.77	0.09495
17:13774855:A:G	50	98	0.83	0.128
17:13774877:T:A	50	86	0.81	0.1456
17:13774922:T:C	50	86	0.78	0.421
17:13774990:C:T	50	100	0.78	0.01561
17:13775082:C:T	50	94	0.81	0.1068
17:13775313:A:T	50	100	0.88	0.1367
17:13775475:G:A	50	90	0.82	0.3609
17:13775518:C:T	50	98	0.91	0.1589
17:13775554:C:T	50	98	0.92	0.1734
17:13775742:C:G	50	98	0.92	0.1643
17:13775769:T:C	50	98	0.93	0.1511
17:13775799:A:G	50	98	0.93	0.1512
17:13775870:G:A	50	98	0.9	0.0158
17:13776514:C:T	50	100	0.99	0.02088
17:13776551:G:T	50	98	0.91	0.0158
17:13776606:G:C	50	100	0.96	0.01598
17:13776639:A:G	50	100	0.97	0.01598
17:13777033:G:C	50	100	0.99	0.09641
17:13777188:C:A	50	100	0.86	0.0276
17:13777444:A:C	50	100	1	0.02251
17:13777496:G:C	50	100	0.98	0.01616
17:13777628:G:A	50	98	0.98	0.01598
17:13777656:C:T	50	96	0.97	0.01598
17:13777657:G:A	50	100	0.99	0.08896
17:13777741:G:T	50	100	0.99	0.09641
17:13777774:A:C	50	100	0.96	0.07099
17:13777972:G:A	50	98	0.98	0.01634
17:13777992:G:A	50	100	0.99	0.09659
17:13778110:C:T	50	100	0.99	0.09659
17:13778271:C:T	50	100	0.99	0.09677
17:13778424:C:T	50	100	0.99	0.09659
17:13778826:G:T	50	100	0.99	0.09659
17:13779216:G:C	50	100	0.95	0.01616
17:13779251:C:T	50	98	0.98	0.09259
17:13779262:A:G	50	100	0.98	0.1131
17:13779307:G:A	50	100	0.99	0.09677
17:13779552:C:T	50	100	0.99	0.09677
17:13779608:G:A	50	100	0.99	0.09677
17:13780279:G:A	50	100	0.93	0.09641
17:13780454:A:C	50	98	0.92	0.06028
17:13780739:G:A	50	100	0.99	0.0207
17:13781031:C:A	50	76	0.84	0.4058
17:13781145:G:A	50	82	0.75	0.1745
17:13781164:A:G	50	80	0.8	0.4633
17:13781443:C:T	50	90	0.9	0.4252
17:13781600:C:A	50	82	0.89	0.498
17:13781614:C:T	50	100	0.93	0.04412
17:13781687:G:A	50	96	0.73	0.01761
17:13781773:T:A	50	96	0.83	0.03831
17:13782244:C:T	50	88	0.89	0.4887
17:13782389:C:T	49	100	0.92	0.01797
17:13782430:A:T	42	85.7	0.81	0.272
17:13784150:G:A	50	98	0.85	0.03813
17:13784466:C:G	50	100	0.92	0.01852
17:13784780:A:G	50	96	0.79	0.0374
17:13785052:G:T	50	100	0.92	0.01743
17:13785117:T:G	50	100	0.88	0.04303
17:13785592:C:T	50	100	0.85	0.04212
17:13785903:G:T	50	92	0.87	0.4321
17:13786403:G:A	50	100	0.95	0.03068
17:13786531:G:T	50	94	0.94	0.08551
17:13786661:A:G	49	98	0.9	0.1885
17:13787206:C:T	50	100	0.91	0.09568
17:13787437:A:G	50	96	0.97	0.482
17:13787690:T:G	49	81.6	0.94	0.4724
17:13787735:G:A	50	94	0.97	0.3145
17:13788074:T:G	50	100	0.97	0.2318
17:13788077:T:C	50	100	0.97	0.2318
17:13788117:T:C	50	100	0.98	0.232
17:13788376:C:T	50	100	0.98	0.2329
17:13788392:A:G	50	100	0.98	0.2333
17:13788546:C:T	50	100	0.94	0.02251
17:13788753:C:T	50	100	0.98	0.2351
17:13789129:A:T	50	100	0.99	0.0256
17:13789658:G:A	50	100	0.99	0.07825
17:13790153:A:G	50	100	0.94	0.03958
17:13790355:C:T	50	98	0.93	0.03486
17:13790573:G:A	50	100	0.83	0.07553
17:13790974:G:A	50	100	0.99	0.04956
17:13791089:G:A	50	100	0.99	0.2055
17:13791170:C:G	50	100	1	0.2317
17:13791205:C:T	50	100	1	0.2313
17:13791275:T:G	50	100	0.92	0.03195
17:13791616:G:T	50	100	0.99	0.2055
17:13791746:G:C	50	100	0.96	0.1979
17:13791766:A:G	50	100	0.99	0.2055
17:13791952:T:C	50	100	0.99	0.2313
17:13791979:A:C	50	100	1	0.2313
17:13792085:T:C	50	98	1	0.2315
17:13792358:G:A	50	100	1	0.2311
17:13792557:T:C	50	100	1	0.2311
17:13792667:G:C	50	98	0.98	0.4904
17:13792712:G:A	50	100	1	0.2309
17:13792847:C:T	50	100	1	0.2309
17:13792955:G:C	50	100	1	0.2309
17:13793148:G:A	50	100	0.99	0.2052
17:13793267:C:A	50	100	1	0.2309
17:13793282:T:A	50	100	1	0.2309
17:13793318:G:A	50	98	0.99	0.2522
17:13793358:G:C	50	100	1	0.2309
17:13793556:A:G	50	100	1	0.2311
17:13793558:T:A	50	100	1	0.2311
17:13793875:C:T	50	100	0.98	0.0256
17:13793945:A:G	50	100	0.99	0.2311
17:13793952:T:G	50	94	0.97	0.3978
17:13794114:G:T	50	98	0.99	0.4744
17:13794312:A:G	50	100	0.98	0.0817
17:13794510:C:T	50	100	0.97	0.03032
17:13794724:G:A	50	100	1	0.02542
17:13794858:A:G	50	100	1	0.02524
17:13794938:A:G	50	100	0.98	0.2095
17:13795185:G:A	50	98	0.98	0.2491
17:13795248:G:A	50	100	0.98	0.2689
17:13795356:T:C	50	100	1	0.02524
17:13795357:A:G	50	100	0.99	0.1073
17:13795377:A:T	50	100	0.99	0.02524
17:13795407:G:C	50	100	0.99	0.2778
17:13795417:T:C	50	98	0.98	0.4481
17:13795418:T:C	50	100	0.99	0.2229
17:13795608:C:T	50	100	0.98	0.1549
17:13795624:A:G	50	100	0.98	0.0285
17:13795646:C:T	50	100	1	0.05428
17:13795785:A:G	50	98	0.99	0.1028
17:13795787:T:A	50	100	0.98	0.1011
17:13795834:T:G	50	100	1	0.02651
17:13795853:G:C	50	98	0.99	0.1028
17:13795871:G:A	50	98	0.98	0.366
17:13795921:G:A	50	100	0.98	0.0561
17:13796409:C:T	48	97.9	0.97	0.1476
17:13796689:C:T	45	93.3	0.96	0.1106
17:13797993:G:T	50	98	0.99	0.1024
17:13798392:C:T	50	98	0.91	0.2447
17:13798632:C:T	50	100	0.95	0.04067
17:13798731:A:T	50	100	0.98	0.2224
17:13798763:A:G	50	100	0.96	0.01071
17:13799057:C:T	50	98	0.99	0.1024
17:13799090:C:T	50	98	0.99	0.23
17:13799478:A:C	50	98	0.99	0.2042
17:13799779:G:C	50	98	0.99	0.3342
17:13799886:G:T	50	98	0.99	0.3337
17:13799930:T:C	50	98	0.99	0.3337
17:13800462:C:A	50	100	0.99	0.2433
17:13800505:A:C	50	98	0.98	0.1095
17:13800587:G:A	50	98	0.98	0.1093
17:13800886:T:C	50	100	0.95	0.03068
17:13800957:C:T	50	98	0.98	0.455
17:13801190:G:C	49	100	0.96	0.1924
17:13801757:A:G	50	100	0.93	0.06282
17:13801841:G:A	50	98	0.98	0.1333
17:13802261:G:A	50	98	0.97	0.1028
17:13802514:A:G	50	98	0.98	0.256
17:13802966:T:G	50	94	0.97	0.311
17:13803364:T:C	50	100	0.87	0.0345
17:13803755:A:G	50	100	1	0.01888
17:13804144:G:A	50	100	1	0.03086
17:13804159:C:T	50	100	1	0.03086
17:13804398:C:G	50	100	0.98	0.1126
17:13804469:T:C	50	100	0.99	0.3275
17:13804500:A:G	50	100	0.98	0.06427
17:13804599:C:T	50	100	0.98	0.06427
17:13804687:C:T	50	100	0.98	0.06409
17:13804721:A:G	50	100	1	0.2144
17:13804772:T:C	50	100	0.98	0.3183
17:13804799:G:A	50	100	0.98	0.06409
17:13804825:T:C	50	100	1	0.1442
17:13804994:C:T	49	100	1	0.0423
17:13805002:C:T	49	95.9	0.86	0.03359
17:13805065:T:C	50	100	0.99	0.1438
17:13805265:T:C	50	100	0.99	0.03268
17:13805521:T:C	50	100	1	0.01707
17:13805544:C:G	50	100	0.98	0.1095
17:13805722:T:A	48	95.8	0.78	0.02324
17:13805947:A:G	50	100	0.97	0.01598
17:13805967:T:A	50	100	0.98	0.1097
17:13806182:G:A	50	98	0.97	0.3237
17:13806480:C:T	50	100	0.97	0.2208
17:13806604:A:G	50	100	0.98	0.4183
17:13806886:G:A	50	100	0.97	0.07426
17:13806889:T:C	50	100	1	0.04248
17:13806943:C:T	50	100	0.98	0.06899
17:13807020:C:A	50	98	0.98	0.3248
17:13807471:A:T	50	98	0.88	0.01888
17:13807553:A:G	50	100	0.98	0.08333
17:13807638:T:C	50	100	0.98	0.3373
17:13808229:A:G	50	100	0.97	0.06899
17:13808313:A:G	50	96	0.97	0.2874
17:13808650:G:A	50	100	0.98	0.0256
17:13808724:T:C	48	97.9	0.98	0.2927
17:13809095:A:T	50	100	0.96	0.1142
17:13809624:C:G	50	100	0.98	0.2972
17:13809878:C:G	50	98	0.99	0.3014
17:13809882:T:G	50	96	0.97	0.0768
17:13810028:G:A	50	98	0.97	0.102
17:13810041:T:C	50	96	0.98	0.4533
17:13810214:A:C	50	100	1	0.3299
17:13811343:A:T	50	98	0.97	0.118
17:13811399:T:C	50	98	0.98	0.4034
17:13811742:A:G	50	100	1	0.3277
17:13811968:G:A	50	98	0.98	0.3333
17:13812348:G:A	50	92	0.92	0.177
17:13812858:G:A	50	100	0.98	0.02288
17:13812985:G:A	50	90	0.92	0.02941
17:13813440:C:A	50	98	0.98	0.319
17:13813668:C:T	50	98	0.93	0.04648
17:13813693:C:T	50	98	1	0.3103
17:13813816:C:G	50	100	0.97	0.04357
17:13814000:A:C	50	100	0.99	0.01797
17:13814550:C:T	50	100	0.98	0.3317
17:13814559:A:C	50	100	0.98	0.0699
17:13814603:T:A	50	98	0.94	0.03595
17:13814628:G:C	50	100	0.98	0.0699
17:13814633:A:G	50	100	0.98	0.0699
17:13814636:C:A	50	100	0.98	0.0699
17:13814649:C:G	50	100	0.98	0.07008
17:13814676:C:T	50	100	0.99	0.04866
17:13814708:T:C	50	100	0.98	0.07008
17:13814838:G:A	50	100	0.97	0.211
17:13815134:G:A	50	100	0.96	0.01307
17:13815219:A:G	50	100	0.98	0.07026
17:13815373:G:A	50	100	0.99	0.1191
17:13815407:G:A	49	100	0.99	0.1173
17:13815490:T:A	45	88.9	0.95	0.1037
17:13815494:T:A	48	100	0.95	0.01307
17:13815566:G:A	50	100	0.98	0.1189
17:13815656:C:A	50	100	0.98	0.1189
17:13815790:G:A	50	98	0.93	0.03286
17:13815946:C:T	50	100	0.99	0.1451
17:13816010:T:C	50	100	0.97	0.03304
17:13816216:G:A	50	98	0.98	0.3431
17:13816300:T:C	50	100	0.99	0.4526
17:13816352:T:C	50	100	0.97	0.02342
17:13816813:C:T	50	98	0.98	0.3874
17:13817068:C:T	50	98	0.97	0.1042
17:13817210:A:G	50	98	0.96	0.2077
17:13817467:A:C	50	100	0.97	0.1599
17:13818242:A:G	50	98	0.99	0.3241
17:13818466:G:A	50	96	0.97	0.2988
17:13818491:A:G	50	98	0.97	0.2827
17:13818553:G:A	50	98	0.96	0.3095
17:13818634:C:T	50	100	0.85	0.01489
17:13818642:C:A	50	98	0.96	0.1057
17:13818693:C:T	50	100	0.85	0.01325
17:13818735:T:A	50	100	0.85	0.01325
17:13818821:T:C	50	100	0.87	0.01725
17:13818842:C:T	49	100	0.95	0.02088
17:13819158:G:A	50	98	0.96	0.3017
17:13819632:G:A	50	98	0.97	0.08787
17:13819932:C:T	50	100	0.9	0.0305
17:13820048:G:A	50	92	0.92	0.268
17:13820094:T:C	50	92	0.93	0.1788
17:13820131:G:T	50	100	0.96	0.03486
17:13820188:G:A	50	100	0.97	0.2128
17:13820350:C:T	50	100	0.93	0.02197
17:13820887:A:T	50	100	0.96	0.06481
17:13821473:T:A	50	100	0.98	0.09441
17:13821504:A:G	50	96	0.92	0.1164
17:13821617:G:T	50	100	0.96	0.03014
17:13821632:G:A	50	98	1	0.03413
17:13821685:G:A	50	100	0.95	0.02179
17:13821793:A:G	50	100	0.9	0.04503
17:13822052:A:C	49	98	0.98	0.11
17:13822158:C:T	49	98	0.85	0.03032
17:13822384:C:T	50	100	0.96	0.0187
17:13822558:C:T	50	98	0.98	0.03994
17:13822631:T:C	50	98	1	0.03395
17:13822790:T:A	49	95.9	0.92	0.2504
17:13822972:G:C	50	100	0.92	0.0187
17:13823002:C:T	50	98	1	0.03413
17:13823304:T:A	50	98	1	0.03395
17:13823559:C:T	50	98	1	0.03413
17:13823634:A:C	50	98	1	0.03486
17:13824038:C:A	50	98	1	0.03395
17:13824074:C:T	50	96	0.93	0.1115
17:13824138:C:T	50	100	0.89	0.01289
17:13824547:T:A	50	98	1	0.03504
17:13824588:A:G	50	96	0.99	0.1449
17:13824787:G:T	50	98	1	0.03504
17:13824935:G:T	50	100	0.99	0.02397
17:13825028:T:C	50	100	0.97	0.01525
17:13825044:T:C	50	96	1	0.0345
17:13825096:T:C	50	98	0.98	0.10780000000000001
17:13825134:T:C	50	100	0.92	0.0187
17:13825285:A:G	50	98	0.98	0.1098
17:13825358:T:C	50	96	0.96	0.3132
17:13825432:G:A	50	94	0.98	0.1601
17:13825456:T:C	50	100	0.97	0.437
17:13826004:T:C	50	100	0.94	0.01089
17:13826122:C:T	50	100	0.94	0.0374
17:13826471:C:A	49	98	0.95	0.2892
17:13826632:C:T	50	100	0.97	0.03631
17:13826889:C:G	50	98	0.93	0.1117
17:13827106:T:C	50	98	0.91	0.07553
17:13827131:T:C	50	98	0.96	0.08715
17:13827279:T:C	50	100	0.97	0.09513
17:13827461:A:G	50	100	0.95	0.01271
17:13827587:A:C	50	98	0.95	0.1238
17:13827644:A:G	50	100	0.98	0.06463
17:13827900:A:G	50	98	0.91	0.1066
17:13828451:G:T	50	98	0.91	0.1066
17:13828825:G:A	50	98	0.89	0.07171
17:13829109:C:T	50	98	0.95	0.0866
17:13829145:C:G	50	100	0.97	0.01489
17:13829188:T:C	50	98	0.92	0.01344
17:13829308:G:T	50	98	0.87	0.03468
17:13829428:G:A	50	100	0.74	0.01471
17:13829538:C:T	50	96	0.79	0.01489
17:13829693:T:C	50	100	0.85	0.0581
17:13829915:G:C	50	98	0.86	0.07952
17:13830175:C:T	50	100	0.92	0.01053
17:13830489:C:T	50	98	0.97	0.2678
17:13830645:T:G	50	96	0.97	0.3157
17:13830680:C:A	50	94	0.96	0.3371
17:13830930:A:G	50	96	0.99	0.2556
17:13831013:A:G	50	100	0.95	0.04103
17:13831086:C:T	50	100	1	0.2442
17:13831157:G:T	50	96	0.96	0.02233
17:13831174:A:T	50	96	0.96	0.02233
17:13831295:C:T	50	98	0.99	0.2589
17:13831484:T:C	50	98	1	0.2879
17:13831510:A:G	50	98	0.99	0.3293
17:13831642:G:A	50	98	1	0.2881
17:13831683:T:A	50	96	0.97	0.2958
17:13831903:G:C	50	98	1	0.2879
17:13831923:C:T	50	100	0.98	0.04103
17:13832199:C:T	50	100	0.79	0.01525
17:13832279:A:G	50	100	0.94	0.03304
17:13832521:T:C	50	98	1	0.2879
17:13832878:A:G	50	100	0.95	0.01489
17:13833146:C:T	50	98	0.99	0.01888
17:13833196:A:G	50	100	1	0.04103
17:13833574:G:A	50	100	1	0.04103
17:13833654:G:T	50	100	1	0.04103
17:13833820:T:G	50	100	1	0.2562
17:13834006:C:A	50	100	0.99	0.07716
17:13834235:T:C	50	98	0.99	0.08987
17:13834433:G:C	50	96	0.99	0.2447
17:13834522:C:T	50	98	0.97	0.2665
17:13834535:G:C	50	98	0.99	0.2449
17:13834658:G:C	50	100	0.99	0.07698
17:13834795:A:G	50	100	0.92	0.03322
17:13834816:A:C	50	98	0.98	0.2908
17:13836033:C:T	50	100	0.99	0.01035
17:13837327:A:G	49	100	0.9	0.0187
17:13837330:C:T	49	100	1	0.03377
17:13837440:T:C	50	96	0.92	0.2324
17:13837464:A:C	50	100	0.77	0.01162
17:13837532:G:T	50	98	0.94	0.06609
17:13837762:A:G	50	100	0.98	0.01707
17:13837822:A:G	50	98	0.93	0.06409
17:13837977:C:T	49	91.8	0.95	0.2662
17:13838152:G:A	49	93.9	0.95	0.2669
17:13838162:C:T	50	100	0.84	0.01471
17:13838163:G:T	50	100	0.98	0.0354
17:13838234:G:A	49	95.9	0.95	0.27
17:13838239:G:T	49	93.9	0.95	0.2834
17:13838242:G:A	50	100	0.96	0.01144
17:13838247:G:A	49	77.6	0.88	0.4279
17:13838581:G:A	50	98	0.92	0.04321
17:13838618:G:A	50	100	0.83	0.01344
17:13838877:T:C	50	98	0.94	0.1654
17:13838993:A:C	50	100	0.96	0.04484
17:13838996:G:A	50	100	0.96	0.04484
17:13839030:T:C	50	100	1	0.01525
17:13839070:C:A	50	98	0.89	0.1489
17:13840113:A:G	50	98	0.98	0.06354
17:13840440:C:G	50	100	0.99	0.01307
17:13840634:G:T	50	98	0.99	0.4935
17:13841111:G:A	50	98	0.99	0.4935
17:13841196:C:T	50	100	0.64	0.01162
17:13841325:C:A	50	100	0.86	0.01216
17:13841326:T:A	50	100	0.85	0.01216
17:13841327:C:A	50	100	0.84	0.01216
17:13841956:A:C	50	98	0.97	0.0846
17:13842395:A:G	50	100	0.97	0.0394
17:13842533:C:G	50	100	0.97	0.04684
17:13842646:A:G	50	98	1	0.4916
17:13842792:T:C	50	100	1	0.0118
17:13843022:G:A	50	100	1	0.02251
17:13843409:T:C	50	100	0.99	0.4985
17:13843670:G:A	50	100	0.96	0.06028
17:13843738:C:T	50	100	1	0.0118
17:13843947:C:T	50	100	1	0.2431
17:13844148:A:G	50	98	0.91	0.01979
17:13844200:T:A	50	100	0.86	0.01652
17:13844344:T:C	50	100	0.97	0.03704
17:13844535:A:G	50	100	0.99	0.266
17:13844854:G:T	50	100	0.99	0.4998
17:13845123:G:A	50	100	1	0.01035
17:13845413:A:T	50	100	0.97	0.03686
17:13845414:A:C	50	100	0.97	0.03686
17:13845470:A:G	50	100	0.81	0.01307
17:13845628:C:T	50	100	0.98	0.06972
17:13845824:C:T	50	100	0.98	0.06972
17:13846586:A:G	50	100	1	0.02233
17:13846715:T:A	50	100	0.98	0.04739
17:13846738:C:T	50	100	0.99	0.06972
17:13847055:A:C	50	100	0.99	0.4357
17:13847137:A:G	50	100	1	0.01725
17:13847264:C:A	50	100	0.99	0.466
17:13847297:G:A	50	100	1	0.01035
17:13847624:A:C	50	100	0.98	0.0472
17:13848163:C:T	50	100	0.98	0.04739
17:13848453:A:G	50	100	1	0.3451
17:13848749:T:C	50	100	0.84	0.02015
17:13849053:G:C	50	100	0.99	0.07026
17:13849131:C:T	50	100	0.99	0.3406
17:13849838:T:G	50	100	0.89	0.09786
17:13850234:A:G	50	100	0.99	0.4012
17:13850410:G:A	50	100	0.97	0.061
17:13850456:G:A	50	100	0.99	0.3406
17:13850692:C:A	50	100	1	0.02233
17:13850702:G:C	50	100	0.99	0.01979
17:13850985:C:T	50	100	0.92	0.1855
17:13851483:G:A	50	100	0.99	0.3386
17:13851618:C:T	50	100	0.98	0.1618
17:13851635:G:A	50	100	0.99	0.3391
17:13851871:C:T	50	100	1	0.02378
17:13851965:G:A	50	100	0.99	0.07135
17:13852559:C:T	50	100	0.93	0.08097
17:13852570:C:T	50	100	0.99	0.07117
17:13852678:C:T	50	100	1	0.03322
17:13852756:G:A	50	100	0.99	0.1954
17:13852821:C:A	50	100	0.99	0.3397
17:13852900:A:G	50	100	1	0.01235
17:13852990:A:T	50	100	0.82	0.08606
17:13853172:C:G	50	100	0.99	0.07099
17:13853683:G:A	50	100	0.97	0.07208
17:13853901:G:A	50	100	0.99	0.3404
17:13853944:T:C	50	100	0.99	0.402
17:13854222:G:T	50	100	0.99	0.402
17:13855369:C:T	50	100	1	0.01253
17:13855446:A:T	50	100	1	0.02378
17:13855510:G:A	50	100	1	0.01725
17:13855587:G:A	50	100	0.99	0.402
17:13855670:C:T	50	100	0.98	0.01162
17:13855753:T:C	50	100	0.99	0.07171
17:13855966:C:T	50	100	1	0.01235
17:13856037:A:G	50	100	1	0.02378
17:13856087:G:A	50	100	0.9	0.01035
17:13856135:G:A	50	100	0.99	0.01489
17:13856356:G:A	50	100	1	0.0118
17:13856465:C:T	50	100	1	0.02378
17:13856501:A:T	50	100	0.99	0.0719
17:13856629:T:C	50	100	0.97	0.04321
17:13856683:G:A	50	98	0.99	0.4862
17:13856863:G:A	50	100	0.99	0.07117
17:13857019:C:T	50	100	1	0.02378
17:13857028:A:C	50	100	1	0.02233
17:13857058:G:A	50	100	1	0.02378
17:13857100:A:C	50	100	0.98	0.04648
17:13857155:T:G	50	100	0.99	0.09495
17:13857418:C:G	50	100	0.99	0.07171
17:13857576:G:A	50	100	0.99	0.07117
17:13857581:C:A	50	100	0.99	0.1948
17:13858586:T:C	50	100	1	0.0236
17:13858651:A:G	50	100	0.99	0.3482
17:13858671:A:G	50	100	1	0.02233
17:13858901:T:C	50	100	1	0.01035
17:13859285:C:T	50	100	1	0.02397
17:13859300:G:A	50	98	0.99	0.3784
17:13859620:C:T	50	100	0.99	0.3439
17:13859734:T:C	50	100	0.98	0.04194
17:13859735:G:C	50	100	1	0.02397
17:13860108:A:T	50	100	0.98	0.06336
17:13860182:C:T	50	100	1	0.01253
17:13860246:C:A	50	100	0.99	0.01906
17:13860266:A:G	50	100	1	0.02397
17:13860300:T:C	50	100	1	0.02524
17:13860308:C:G	50	100	1	0.02397
17:13860473:T:C	50	100	1	0.02397
17:13860487:A:C	50	100	0.97	0.03159
17:13860614:A:C	50	100	0.99	0.09513
17:13860745:A:T	50	100	1	0.02397
17:13860773:G:A	50	100	0.99	0.07171
17:13860777:G:A	50	100	0.99	0.07117
17:13860920:T:C	50	100	0.99	0.09513
17:13861024:T:A	50	100	0.99	0.01906
17:13861133:A:G	50	100	0.93	0.01489
17:13861317:T:C	50	100	0.99	0.09513
17:13861361:G:A	50	100	1	0.02397
17:13861416:A:G	50	100	0.99	0.09532
17:13861497:A:G	50	100	1	0.0118
17:13861501:T:C	50	100	1	0.02397
17:13861667:A:G	50	100	1	0.02397
17:13861758:A:T	50	100	0.99	0.195
17:13861893:G:A	50	100	1	0.02397
17:13861908:G:A	50	100	0.99	0.4352
17:13862099:T:C	50	100	0.93	0.02923
17:13862137:C:T	50	100	0.99	0.09513
17:13862191:T:G	50	100	0.98	0.0463
17:13862204:A:G	50	100	0.98	0.0463
17:13862295:T:C	50	100	1	0.02397
17:13862320:C:T	50	100	1	0.02233
17:13862325:C:G	50	100	1	0.02397
17:13862428:A:C	50	100	1	0.02397
17:13862555:T:C	50	100	1	0.02397
17:13862617:G:A	50	100	0.84	0.01507
17:13862687:A:G	50	100	1	0.01035
17:13862743:G:A	50	100	1	0.01707
17:13862745:C:A	50	100	1	0.02397
17:13862937:T:G	50	100	1	0.02397
17:13862976:G:C	50	100	0.98	0.1178
17:13863050:A:T	50	100	0.89	0.01924
17:13863182:G:C	50	100	1	0.02397
17:13863183:T:A	50	100	1	0.02397
17:13863184:G:C	50	100	1	0.02397
17:13863303:A:G	50	100	1	0.02397
17:13863324:T:C	50	100	0.95	0.06082
17:13863561:C:T	50	100	1	0.02233
17:13863562:A:G	50	100	1	0.02397
17:13863668:A:G	50	100	0.98	0.01707
17:13863724:A:G	50	100	1	0.02397
17:13863808:C:T	50	100	1	0.02397
17:13863833:A:G	50	100	0.89	0.09768
17:13863969:C:T	50	100	0.98	0.09495
17:13864026:C:A	50	100	1	0.02415
17:13864110:C:T	50	100	1	0.02397
17:13864245:A:C	50	100	1	0.02397
17:13864291:A:G	50	100	1	0.02397
17:13864324:G:A	50	100	1	0.02397
17:13864455:T:C	50	100	0.99	0.02397
17:13864611:G:T	50	100	1	0.01707
17:13864736:G:A	50	100	1	0.02233
17:13864833:T:C	50	98	0.99	0.4034
17:13865219:C:A	50	100	0.99	0.3972
17:13865227:T:C	50	100	1	0.02397
17:13865256:C:T	50	100	1	0.02397
17:13865274:A:G	50	100	1	0.02397
17:13865437:G:A	50	100	1	0.02397
17:13865488:T:C	50	100	1	0.02397
17:13865553:A:G	50	100	0.88	0.09804
17:13865600:T:G	50	100	1	0.04303
17:13865676:A:C	50	100	0.93	0.217
17:13865764:T:G	50	100	0.99	0.1431
17:13865920:A:G	50	96	0.86	0.01271
17:13865986:T:C	50	100	1	0.02397
17:13866077:T:C	50	100	1	0.02397
17:13866204:G:A	50	100	1	0.01035
17:13866583:T:C	50	98	0.99	0.1992
17:13866586:C:A	50	100	0.99	0.07117
17:13866595:A:G	50	100	1	0.02397
17:13866967:C:T	50	100	1	0.01253
17:13867081:T:C	50	100	1	0.02233
17:13867226:C:A	50	100	0.98	0.04194
17:13867330:T:C	50	100	1	0.04303
17:13867610:G:A	50	100	1	0.3437
17:13867621:T:C	50	100	0.97	0.03159
17:13867649:G:A	50	100	0.99	0.07117
17:13867747:C:T	50	100	0.99	0.09513
17:13868053:G:A	50	100	0.99	0.0719
17:13868282:C:G	50	100	1	0.3437
17:13868352:A:G	50	100	0.99	0.4421
17:13868482:C:T	50	100	1	0.03413
17:13868531:C:T	50	100	1	0.02233
17:13869366:G:A	50	100	0.95	0.07171
17:13869435:T:C	50	100	0.96	0.04194
17:13869923:A:G	50	100	0.98	0.07153
17:13870011:C:G	50	100	1	0.02269
17:13870245:C:A	50	100	0.99	0.3388
17:13870281:G:A	50	100	0.98	0.07952
17:13870350:C:T	50	100	0.99	0.01235
17:13870353:T:C	50	100	0.97	0.04666
17:13870437:T:C	50	100	0.99	0.07062
17:13870931:G:A	50	100	0.96	0.01888
17:13871088:G:A	50	100	0.99	0.01235
17:13871106:G:A	50	100	0.91	0.03141
17:13871118:G:A	50	100	0.97	0.4012
17:13871122:T:C	50	100	0.9	0.01561
17:13871235:G:T	50	100	1	0.03413
17:13871279:G:A	50	100	0.96	0.04829
17:13871522:A:G	50	98	0.81	0.1118
17:13871545:C:T	50	100	0.96	0.04267
17:13871554:G:A	50	100	0.97	0.02197
17:13871720:A:C	50	98	0.97	0.07099
17:13871724:C:T	50	98	0.96	0.03413
17:13871954:C:T	50	98	0.96	0.0276
17:13871955:G:A	50	98	0.99	0.02324
17:13871994:T:G	50	100	0.92	0.08007
17:13872003:G:C	50	96	0.95	0.4446
17:13872019:C:T	50	98	0.95	0.3326
17:13872060:T:C	50	100	0.95	0.439
17:13872137:A:G	50	98	0.94	0.4599
17:13872399:A:C	50	100	1	0.0158
17:13872687:G:A	50	100	0.9	0.0216
17:13872708:C:T	50	100	0.92	0.0138
17:13872895:A:C	50	98	0.98	0.3272
17:13873149:C:G	50	100	1	0.08351
17:13873627:C:T	50	98	0.97	0.4566
17:13873628:G:T	50	98	1	0.1667
17:13873868:G:A	50	100	1	0.08152
17:13874016:C:A	50	100	1	0.08007
17:13874169:A:G	50	100	0.99	0.2829
17:13874211:T:C	50	100	0.92	0.05519
17:13874458:A:G	50	100	0.86	0.06118
17:13874815:C:T	50	100	0.92	0.2264
17:13874890:A:G	50	100	1	0.2792
17:13874909:G:T	50	100	1	0.279
17:13875149:T:A	50	100	1	0.2838
17:13876053:C:A	50	100	0.97	0.1146
17:13876371:G:A	50	100	0.97	0.2015
17:13876699:T:C	50	100	0.97	0.2023
17:13876718:T:C	50	100	1	0.279
17:13876745:C:G	50	100	0.98	0.404
17:13877047:C:A	50	100	1	0.279
17:13877070:C:T	50	100	1	0.279
17:13877385:G:A	50	100	1	0.2787
17:13877392:G:A	50	100	1	0.1629
17:13877402:T:C	50	100	0.9	0.01416
17:13877403:G:A	50	100	0.99	0.2035
17:13877418:G:A	50	100	0.99	0.07371
17:13877442:T:G	50	100	1	0.2787
17:13877606:T:C	50	100	1	0.2787
17:13878091:T:C	50	100	1	0.279
17:13878560:A:G	50	100	1	0.313
17:13878646:T:C	50	100	1	0.3088
17:13878665:C:T	50	100	1	0.05955
17:13878723:C:G	50	100	0.98	0.01634
17:13879199:C:T	50	100	0.88	0.02179
17:13879383:A:G	50	100	1	0.05864
17:13880043:C:T	50	100	0.97	0.3197
17:13880048:T:C	50	100	1	0.05283
17:13880336:G:A	50	100	0.83	0.01507
17:13880598:T:C	50	100	0.97	0.01598
17:13880746:A:T	50	100	0.94	0.05519
17:13880878:C:T	49	85.7	0.95	0.1743
17:13881018:G:A	50	100	0.99	0.2471
17:13881260:C:T	50	100	0.93	0.02197
17:13881338:T:A	50	100	1	0.2471
17:13881366:T:G	50	100	1	0.05973
17:13881412:C:T	50	100	1	0.2462
17:13881498:A:G	50	100	1	0.2473
17:13881518:C:T	50	100	1	0.2471
17:13881587:T:C	50	100	1	0.2473
17:13881589:C:T	50	100	0.97	0.08224
17:13881605:T:C	50	100	1	0.01525
17:13881680:T:C	50	100	1	0.2473
17:13881713:C:T	50	100	1	0.2473
17:13881729:G:A	50	100	1	0.2309
17:13882095:T:A	50	100	1	0.2473
17:13882114:C:A	50	100	1	0.2471
17:13882145:G:A	50	100	1	0.2471
17:13882294:G:A	50	100	1	0.2527
17:13882465:A:C	50	100	1	0.2309
17:13882639:A:G	50	100	1	0.2471
17:13883027:T:G	50	100	0.97	0.08224
17:13883150:C:A	50	100	0.97	0.2024
17:13883174:G:A	50	100	1	0.2467
17:13883197:T:A	50	100	1	0.01525
17:13883333:A:C	50	100	0.96	0.01126
17:13883374:A:C	50	98	1	0.2467
17:13883431:T:C	50	100	1	0.2469
17:13883449:A:G	50	100	1	0.2466
17:13883548:A:G	50	100	1	0.2467
17:13883714:C:T	50	100	1	0.2467
17:13883888:G:A	50	100	1	0.01525
17:13884198:G:A	50	100	0.98	0.4564
17:13884300:G:A	50	96	0.97	0.3814
17:13884854:G:C	50	100	1	0.02524
17:13885094:G:T	50	100	0.91	0.03123
17:13885135:G:A	50	100	0.93	0.05392
17:13885337:C:T	50	100	0.97	0.11
17:13885469:T:C	50	100	1	0.05937
17:13885691:A:G	50	100	0.97	0.08206
17:13886094:G:A	50	100	0.96	0.05828
17:13886556:G:C	50	100	0.94	0.02052
17:13886780:T:G	50	100	0.98	0.03359
17:13887065:C:T	50	100	0.99	0.3288
17:13887118:A:G	50	100	0.96	0.01434
17:13887466:G:A	50	100	0.92	0.05138
17:13887469:A:T	50	100	1	0.0532
17:13887566:G:A	50	100	1	0.1432
17:13887706:G:T	50	100	1	0.236
17:13888069:A:G	50	100	1	0.2587
17:13888284:T:A	50	100	0.99	0.2647
17:13888364:C:T	50	100	0.98	0.0345
17:13888370:C:A	50	100	1	0.06264
17:13888478:G:A	50	100	0.98	0.0659
17:13888593:C:T	50	100	0.98	0.3194
17:13889081:C:T	50	100	0.99	0.08424
17:13889480:G:A	50	100	1	0.1629
17:13889758:T:A	50	100	0.99	0.3212
17:13889936:C:T	50	100	1	0.1587
17:13890048:C:A	50	100	1	0.1587
17:13890140:C:T	50	100	1	0.2524
17:13890180:C:T	50	98	0.98	0.3408
17:13890470:T:C	50	100	0.98	0.2053
17:13890982:T:C	50	100	0.93	0.02052
17:13891502:T:A	50	100	1	0.01525
17:13891966:G:A	50	100	0.88	0.01906
17:13892155:T:C	50	100	0.93	0.02052
17:13892476:C:G	50	100	1	0.2471
17:13892648:C:T	50	100	0.98	0.266
17:13892746:T:A	50	100	0.74	0.01071
17:13892818:T:C	50	100	0.99	0.317
17:13892958:G:A	50	100	0.92	0.02052
17:13893211:G:A	50	98	0.99	0.3172
17:13893379:T:C	50	100	1	0.06282
17:13893573:G:T	50	100	0.97	0.0216
17:13893784:C:A	50	100	1	0.2484
17:13894459:A:G	50	100	0.98	0.01906
17:13894597:C:T	50	100	0.98	0.3426
17:13894612:A:G	50	98	0.67	0.01797
17:13894744:A:C	50	100	0.97	0.06536
17:13895069:A:T	50	100	1	0.1634
17:13895211:G:C	50	100	0.97	0.06536
17:13895312:A:G	50	100	0.99	0.3172
17:13896391:G:A	50	96	0.97	0.3166
17:13896420:C:T	50	100	0.98	0.01289
17:13896469:G:A	50	100	0.99	0.3168
17:13896487:T:C	50	100	0.97	0.01761
17:13896600:C:T	50	100	0.97	0.2139
17:13896760:A:T	50	100	1	0.2491
17:13896875:G:C	50	100	1	0.1636
17:13896935:C:T	50	100	0.98	0.3865
17:13897097:G:T	50	100	0.84	0.02251
17:13897122:G:A	49	100	0.97	0.06554
17:13897132:T:C	50	100	0.97	0.3455
17:13897143:A:G	50	100	0.98	0.4027
17:13897182:C:G	50	100	1	0.2505
17:13897312:G:C	50	100	1	0.2507
17:13897357:G:T	50	100	0.97	0.06536
17:13897592:C:T	50	100	0.99	0.05174
17:13897699:A:G	50	100	0.97	0.3459
17:13897862:C:A	50	100	0.91	0.02015
17:13897950:T:C	50	100	1	0.05556
17:13897980:T:C	50	100	1	0.2505
17:13898164:C:T	50	98	0.98	0.392
17:13898181:C:T	50	100	0.99	0.08351
17:13898210:T:C	50	98	0.95	0.2139
17:13898274:G:T	50	98	0.95	0.268
17:13898575:A:T	50	100	0.96	0.08406
17:13898657:A:C	50	98	0.93	0.2244
17:13899098:G:A	50	96	0.89	0.4949
17:13899179:G:C	50	100	0.96	0.03195
17:13899185:C:T	50	96	0.9	0.1937
17:13899360:T:G	50	94	0.91	0.4582
17:13899504:G:C	50	98	0.92	0.1678
17:13899755:C:T	50	94	0.91	0.3558
17:13899767:C:T	50	98	0.95	0.1138
17:13899858:G:C	50	100	0.91	0.07643
17:13899937:C:T	50	100	0.94	0.04557
17:13899970:A:C	50	98	0.95	0.114
17:13900029:A:G	50	96	0.91	0.07988
17:13900081:G:C	50	100	0.95	0.01053
17:13900146:C:A	50	98	0.89	0.06318
17:13900304:A:G	50	100	0.98	0.01216
17:13900388:C:A	50	94	0.79	0.05428
17:13900400:T:C	50	98	0.97	0.04521
17:13900420:A:G	50	98	0.98	0.2908
17:13900712:G:A	50	98	0.94	0.1011
17:13900713:C:T	50	100	0.82	0.01162
17:13900796:T:G	50	100	0.96	0.04539
17:13900955:G:A	50	100	0.92	0.06155
17:13901011:T:A	50	100	0.96	0.4884
17:13901111:G:T	50	98	0.96	0.2115
17:13901115:T:C	50	98	0.94	0.0472
17:13901622:T:G	50	98	0.97	0.48
17:13901849:C:T	50	96	0.98	0.2919
17:13901896:G:A	50	96	0.98	0.2914
17:13901999:C:T	50	96	0.98	0.2914
17:13902121:G:A	50	84	0.95	0.2881
17:13902221:C:A	50	94	0.97	0.2919
17:13902233:C:G	50	96	0.97	0.2919
17:13902236:T:C	50	96	0.92	0.1004
17:13902270:G:T	50	94	0.97	0.2771
17:13902431:G:A	50	96	0.97	0.2916
17:13902498:A:G	50	96	0.97	0.2918
17:13902523:A:G	50	96	0.92	0.106
17:13902867:T:G	50	98	0.97	0.295
17:13903113:A:G	50	98	0.94	0.1251
17:13903142:G:A	50	98	0.89	0.01144
17:13903212:G:A	50	96	0.96	0.2598
17:13903213:A:G	50	96	0.96	0.26
17:13903439:T:C	50	96	0.96	0.3135
17:13903840:G:A	50	100	0.76	0.02179
17:13903868:C:G	50	98	0.94	0.07952
17:13903869:C:G	50	100	0.86	0.0118
17:13903950:C:T	50	96	0.93	0.1158
17:13903959:T:C	50	96	0.95	0.471
17:13904047:C:T	50	98	0.94	0.2598
17:13904168:C:A	50	100	0.81	0.01053
17:13904211:A:G	50	100	0.81	0.02251
17:13904384:G:A	50	98	0.94	0.4869
17:13904892:G:T	50	100	0.85	0.04121
17:13905147:G:C	50	96	0.93	0.4138
17:13905159:A:G	50	100	0.85	0.02397
17:13905390:T:C	50	98	0.94	0.3453
17:13905463:T:C	50	98	0.94	0.3404
17:13905525:A:C	50	98	0.94	0.3401
17:13905529:G:T	50	98	0.94	0.3397
17:13905533:T:C	50	98	0.94	0.3453
17:13905549:G:A	50	98	0.94	0.3401
17:13905550:A:G	50	98	0.94	0.3397
17:13905554:T:A	50	98	0.94	0.3397
17:13905595:T:C	50	98	0.86	0.04357
17:13905684:G:A	50	100	0.93	0.2106
17:13905931:T:C	50	100	0.92	0.04121
17:13906384:G:A	50	98	0.77	0.01089
17:13906657:T:C	50	100	0.88	0.03903
17:13906658:G:A	50	100	0.87	0.01344
17:13907488:T:C	50	100	0.96	0.07317
17:13907810:G:T	50	98	0.95	0.1712
17:13907930:A:G	50	96	0.93	0.03577
17:13908055:A:T	50	96	0.94	0.3408
17:13908424:C:T	50	100	0.92	0.08751
17:13908966:A:G	50	98	0.89	0.09078
17:13909017:T:G	50	98	0.9	0.4962
17:13909155:C:A	50	96	0.89	0.3194
17:13909156:T:C	50	96	0.89	0.3195
17:13909578:A:T	50	96	0.87	0.181
17:13909719:T:G	50	100	0.85	0.1089
17:13909850:T:C	50	100	0.82	0.04049
17:13909852:G:T	50	100	0.86	0.07081
17:13910213:G:A	50	98	0.8	0.14
17:13910266:T:C	50	100	0.66	0.04121
17:13910544:C:T	50	92	0.69	0.3137
17:13910677:T:C	50	98	0.62	0.04956
17:13910846:C:A	50	92	0.62	0.1344
17:13910869:A:T	50	80	0.69	0.2598
17:13910935:T:C	50	92	0.67	0.03794
17:13911130:G:A	49	100	0.71	0.01598
17:13911160:C:T	50	96	0.72	0.01561
17:13911632:A:T	50	98	0.79	0.01325
17:13911793:T:G	50	98	0.67	0.05628
17:13912278:G:A	50	90	0.84	0.4056
17:13912543:G:T	50	92	0.87	0.4339
17:13912676:G:T	50	100	0.74	0.02959
17:13912724:C:T	50	96	0.72	0.01362
17:13912764:G:A	50	100	0.8	0.1463
17:13912773:T:C	50	92	0.87	0.4535
17:13912842:G:A	50	100	0.8	0.1481
17:13912850:G:A	50	98	0.75	0.01525
17:13914042:G:C	50	98	0.93	0.205
17:13914209:C:T	50	100	0.94	0.1992
17:13914421:C:T	50	98	0.96	0.2093
17:13914864:G:A	50	100	0.89	0.03268
17:13915816:C:T	50	100	0.96	0.08479
17:13916414:T:C	50	100	0.98	0.1914
17:13916813:A:T	50	100	0.99	0.01071
17:13917945:A:G	50	100	0.99	0.01307
17:13917960:G:C	50	100	0.98	0.1897
17:13918016:T:A	50	100	0.84	0.0256
17:13918133:A:G	50	100	0.99	0.01289
17:13918175:T:C	50	98	0.92	0.1009
17:13918463:A:G	50	98	0.86	0.03123
17:13918542:C:T	50	100	0.96	0.01017
17:13918724:C:T	50	100	0.99	0.01307
17:13918885:C:T	50	100	0.99	0.01071
17:13919065:C:T	50	100	0.99	0.01289
17:13919256:G:A	50	100	0.65	0.0187
17:13919604:C:T	50	100	0.99	0.01325
17:13920143:A:G	50	100	0.97	0.2026
17:13920487:G:A	50	100	0.97	0.15310000000000001
17:13920808:T:G	50	100	1	0.01307
17:13920951:A:G	50	100	0.95	0.01035
17:13921135:C:T	50	96	0.76	0.01525
17:13921451:G:C	50	100	0.96	0.08497
17:13921565:A:G	50	100	0.98	0.2113
17:13921770:G:T	50	100	0.96	0.03304
17:13922295:A:G	50	100	0.97	0.01307
17:13922328:G:A	50	100	0.95	0.08406
17:13922412:T:C	50	100	0.99	0.2073
17:13922445:T:C	50	100	0.99	0.2066
17:13922555:C:T	50	100	0.99	0.2073
17:13922769:G:A	50	100	0.9	0.03341
17:13922773:C:T	50	100	0.88	0.03976
17:13922776:C:T	50	100	0.96	0.03322
17:13923008:A:G	50	100	0.99	0.2072
17:13923103:G:A	50	96	0.73	0.01652
17:13923131:T:C	50	100	0.99	0.2072
17:13923303:T:C	50	100	0.96	0.1645
17:13923373:T:C	50	100	1	0.01362
17:13923415:G:T	50	100	0.89	0.03976
17:13923515:C:T	50	100	0.99	0.207
17:13923609:C:T	50	100	0.98	0.1578
17:13923730:G:T	49	100	0.99	0.2072
17:13923952:A:G	50	100	0.99	0.207
17:13923990:G:T	50	100	0.99	0.207
17:13924041:C:G	50	100	0.99	0.207
17:13924117:G:T	50	100	0.96	0.04902
17:13924134:G:A	50	100	0.98	0.1578
17:13924279:C:T	50	98	0.87	0.301
17:13924355:C:T	50	100	0.99	0.2068
17:13924402:C:T	50	100	0.89	0.03994
17:13924469:C:T	50	100	0.97	0.01216
17:13924654:C:T	50	100	1	0.2124
17:13924734:C:T	50	98	0.87	0.301
17:13924981:C:A	50	100	0.99	0.213
17:13925020:G:A	50	100	0.95	0.09731
17:13925021:T:G	50	96	0.95	0.2347
17:13925068:C:T	50	100	0.99	0.213
17:13925114:A:G	50	100	0.99	0.213
17:13925186:G:A	50	100	0.96	0.2447
17:13925205:G:A	50	100	0.99	0.1995
17:13925317:C:T	50	100	0.99	0.1954
17:13925414:C:T	50	100	0.92	0.05592
17:13925696:T:C	50	100	0.97	0.2166
17:13925738:G:A	50	100	0.94	0.1767
17:13925856:C:T	50	100	0.95	0.01289
17:13925940:A:G	50	100	0.97	0.2436
17:13925948:C:T	50	100	0.85	0.03758
17:13926221:A:C	50	100	0.95	0.01271
17:13926368:A:G	50	98	0.7	0.01598
17:13926485:T:G	50	100	0.91	0.01834
17:13926573:C:T	50	100	0.9	0.01834
17:13926629:C:T	50	98	0.94	0.2237
17:13926705:C:G	50	96	0.76	0.01598
17:13926745:C:T	50	100	0.91	0.02977
17:13926761:G:A	50	92	0.74	0.08351
17:13927049:G:A	50	100	0.83	0.4993
17:13927776:C:T	50	82	0.74	0.3713
17:13927788:A:G	50	92	0.67	0.09822
17:13928283:G:A	50	88	0.75	0.1354
17:13928533:T:C	50	100	0.89	0.01924
17:13928739:G:A	50	98	0.91	0.04521
17:13929014:G:A	50	98	0.89	0.07916
17:13929060:A:T	50	92	0.9	0.3882
17:13929145:G:A	50	90	0.9	0.3876
17:13929791:C:A	50	90	0.9	0.3825
17:13930205:C:A	50	94	0.93	0.266
17:13930299:C:T	50	98	0.92	0.0797
17:13930406:A:G	50	98	0.92	0.04666
17:13931498:A:C	50	100	0.8	0.0118
17:13931961:G:A	50	100	0.93	0.0305
17:13931991:G:A	49	95.9	0.95	0.278
17:13932052:C:G	50	92	0.93	0.4388
17:13932393:T:G	50	98	0.64	0.01071
17:13932719:A:G	50	88	0.92	0.3546
17:13932892:A:G	50	94	0.95	0.4188
17:13933638:G:A	50	94	0.98	0.2845
17:13933734:G:A	50	96	0.96	0.2743
17:13934050:C:T	50	94	0.98	0.3867
17:13934315:T:C	50	96	0.97	0.3963
17:13934547:G:A	50	96	0.97	0.3951
17:13934654:G:A	50	100	0.92	0.01271
17:13934711:G:C	50	88	0.91	0.3014
17:13934720:T:C	50	92	0.9	0.1667
17:13934732:A:G	50	100	0.88	0.02052
17:13935092:A:C	50	100	0.87	0.04321
17:13935158:G:A	50	88	0.94	0.4299
17:13935190:G:A	50	100	0.98	0.08588
17:13935388:G:T	50	100	0.68	0.02124
17:13935470:A:G	50	100	0.87	0.01997
17:13935685:A:T	50	92	0.94	0.3691
17:13935865:C:A	50	98	0.9	0.06191
17:13936435:T:C	50	100	0.92	0.07208
17:13937289:C:A	50	100	0.99	0.3713
17:13937514:A:G	50	96	0.98	0.2151
17:13937853:T:C	50	100	1	0.3595
17:13938066:A:T	50	100	0.98	0.05864
17:13938103:T:G	50	100	1	0.258
17:13938202:G:A	50	96	0.98	0.154
17:13938422:G:A	50	100	1	0.2727
17:13938672:A:C	50	100	0.99	0.0846
17:13938785:T:G	50	100	1	0.3424
17:13938797:T:C	50	96	0.98	0.1518
17:13938800:G:A	50	100	0.99	0.01852
17:13938811:C:G	50	100	0.98	0.04648
17:13938910:T:C	50	100	0.99	0.2491
17:13939117:C:T	50	100	1	0.08606
17:13939359:C:T	50	100	1	0.1912
17:13939407:T:C	50	100	1	0.3784
17:13940002:G:A	50	98	0.99	0.06445
17:13940072:A:G	50	100	0.98	0.01543
17:13940247:C:T	50	100	1	0.2012
17:13940380:T:G	50	100	0.7	0.01271
17:13940427:G:T	50	100	0.99	0.0846
17:13940872:A:G	50	100	0.96	0.08206
17:13941082:G:A	50	100	1	0.2578
17:13941104:T:C	50	100	0.99	0.1289
17:13941184:T:C	50	100	1	0.08624
17:13941218:C:T	50	100	1	0.2574
17:13941252:C:T	50	100	1	0.1903
17:13941497:C:T	50	100	1	0.3724
17:13941756:G:A	50	100	0.99	0.1209
17:13941895:T:C	50	100	1	0.08624
17:13942124:G:A	50	100	1	0.2375
17:13942220:G:T	50	100	1	0.06899
17:13942413:C:T	50	100	1	0.1903
17:13942432:T:C	50	100	0.98	0.1284
17:13942448:A:G	50	96	0.94	0.06681
17:13942569:A:G	50	96	0.98	0.1525
17:13942571:A:T	50	100	1	0.1912
17:13943278:T:G	50	100	0.99	0.2387
17:13943406:G:A	50	100	1	0.2725
17:13943639:G:A	50	100	1	0.08606
17:13944183:C:T	50	100	1	0.08243
17:13944644:T:C	50	100	0.99	0.132
17:13945110:T:A	50	100	1	0.1919
17:13945225:A:G	50	100	1	0.4426
17:13945228:A:G	50	100	0.98	0.1314
17:13945286:G:T	50	100	0.99	0.07988
17:13945390:C:T	50	100	0.99	0.191
17:13945600:G:A	50	100	0.99	0.06899
17:13945803:T:G	50	98	1	0.06445
17:13945915:T:C	50	100	0.99	0.2573
17:13946021:T:C	50	100	1	0.07988
17:13946023:T:C	49	95.9	0.68	0.01616
17:13946267:A:G	50	100	1	0.01053
17:13946305:C:T	50	100	0.99	0.191
17:13946550:C:T	50	100	1	0.08588
17:13946614:T:C	50	100	1	0.2498
17:13946795:T:A	50	100	0.95	0.01834
17:13946930:T:C	50	98	1	0.06445
17:13946943:C:T	50	98	0.97	0.1204
17:13947087:C:T	50	100	0.99	0.06899
17:13947352:C:T	50	100	0.99	0.09641
17:13947389:A:G	50	98	1	0.06463
17:13947446:C:T	50	96	0.98	0.1525
17:13947527:T:G	50	98	0.97	0.1313
17:13947573:G:A	50	98	0.97	0.1311
17:13947642:T:C	50	100	1	0.01053
17:13947656:A:G	50	98	0.97	0.1307
17:13947677:T:G	50	98	0.96	0.1307
17:13947778:G:A	50	98	0.96	0.1302
17:13947864:T:G	50	100	0.98	0.06118
17:13947972:G:A	50	98	0.94	0.1293
17:13948055:G:C	50	98	0.88	0.03086
17:13948077:G:A	50	100	0.97	0.08007
17:13948228:A:G	50	96	0.92	0.1293
17:13948278:G:A	50	100	0.94	0.06463
17:13948300:G:A	50	98	0.93	0.1184
17:13948431:A:G	50	98	0.83	0.02887
17:13948701:A:G	50	100	0.98	0.01035
17:13948734:C:G	50	94	0.95	0.4944
17:13948947:C:A	50	98	0.91	0.09786
17:13949105:G:T	50	92	0.81	0.1191
17:13949337:A:G	50	92	0.91	0.3637
17:13949578:A:G	50	100	0.93	0.01852
17:13949606:G:A	50	94	0.96	0.4423
17:13949656:G:A	50	94	0.96	0.4421
17:13949747:G:A	49	95.9	0.96	0.4426
17:13949802:C:G	50	100	0.98	0.09586
17:13949818:A:G	50	100	0.98	0.09604
17:13950626:T:C	50	100	0.98	0.1147
17:13950679:G:A	50	100	0.98	0.0984
17:13950856:C:T	50	100	0.93	0.02723
17:13951099:G:A	50	100	0.98	0.09604
17:13951405:C:T	50	100	0.98	0.4484
17:13951670:T:C	50	100	0.94	0.0374
17:13951771:G:A	50	98	0.79	0.01144
17:13951863:A:G	50	100	0.98	0.09659
17:13952034:T:C	50	100	0.98	0.09259
17:13952152:G:A	50	100	0.99	0.09804
17:13952203:G:A	50	100	0.99	0.09804
17:13952425:C:T	50	100	0.94	0.09114
17:13952439:T:C	50	100	0.93	0.02723
17:13952584:A:G	50	100	0.89	0.02869
17:13952597:G:A	50	100	0.88	0.0285
17:13952694:C:T	50	100	0.98	0.09641
17:13953320:C:T	50	100	0.99	0.4481
17:13953404:C:T	50	98	0.96	0.2347
17:13953540:C:T	50	100	0.98	0.3341
17:13953692:C:T	50	96	0.86	0.06354
17:13953920:C:T	50	100	0.95	0.03649
17:13954863:C:T	50	100	0.94	0.02832
17:13955502:C:A	50	98	0.97	0.2358
17:13956184:A:G	50	100	0.99	0.4633
17:13956230:G:A	50	100	0.98	0.3495
17:13956442:T:C	50	100	0.99	0.1137
17:13957495:C:G	50	98	0.83	0.01035
17:13957507:G:A	50	98	0.83	0.01035
17:13958230:C:G	50	100	0.98	0.07462
17:13958377:G:A	50	100	0.98	0.09641
17:13959265:A:C	50	100	0.98	0.01126
17:13959367:T:C	50	98	0.99	0.07516
17:13959502:C:T	50	100	0.99	0.07444
17:13959533:A:T	50	100	0.98	0.2593
17:13959667:T:C	50	100	0.98	0.2603
17:13959799:A:T	50	100	0.99	0.09223
17:13959804:T:C	50	100	0.98	0.01126
17:13961499:C:T	50	100	0.95	0.08914
17:13961737:G:A	50	100	0.97	0.274
17:13961751:A:G	50	100	0.93	0.03667
17:13961773:A:G	50	100	0.99	0.09205
17:13961937:C:G	44	95.5	0.81	0.04902
17:13961981:G:T	44	81.8	0.68	0.04031
17:13961985:T:G	49	91.8	0.93	0.2458
17:13962078:A:G	50	100	0.93	0.02741
17:13962246:T:C	50	100	0.82	0.01906
17:13962467:G:A	24	87.5	0.86	0.3076
17:13962471:G:A	31	80.6	0.91	0.1894
17:13962706:C:T	49	100	1	0.02741
17:13962977:C:A	50	100	0.98	0.258
17:13963135:G:A	50	100	1	0.01144
17:13963232:A:T	50	100	1	0.0374
17:13963267:C:T	50	100	1	0.01144
17:13964103:G:A	50	100	0.95	0.08878
17:13964276:G:A	50	100	0.98	0.2743
17:13964491:G:C	50	96	0.84	0.1714
17:13964561:C:T	50	98	0.98	0.295
17:13964603:A:C	50	100	0.97	0.09586
17:13964627:A:G	50	100	0.97	0.09731
17:13964724:A:C	50	96	0.98	0.2344
17:13964859:C:T	50	94	0.89	0.06481
17:13964864:G:C	50	98	0.98	0.2954
17:13965028:A:C	50	96	0.98	0.2983
17:13965078:G:C	50	98	0.98	0.2958
17:13965167:C:T	50	98	0.95	0.02778
17:13965352:G:C	50	96	0.98	0.2349
17:13965577:G:A	50	96	0.89	0.06627
17:13965662:A:C	50	100	0.88	0.04394
17:13965949:G:A	50	100	0.99	0.09586
17:13966052:C:T	50	98	0.72	0.01017
17:13966423:T:A	50	100	0.98	0.2616
17:13966562:T:C	50	100	0.86	0.01924
17:13967521:T:G	50	96	0.99	0.47
17:13967790:G:A	50	98	0.99	0.0167
17:13967986:A:G	50	100	1	0.0138
17:13968066:C:T	50	100	1	0.01434
17:13968125:T:G	50	100	0.98	0.09568
17:13968479:T:A	50	100	1	0.01434
17:13968518:T:C	50	100	0.99	0.02923
17:13968535:T:C	50	100	0.99	0.07553
17:13969108:C:T	50	98	0.7	0.02705
17:13969311:T:C	50	100	0.98	0.05301
17:13969449:G:A	50	100	0.98	0.2623
17:13969527:C:T	50	98	0.99	0.4964
17:13970076:T:C	50	100	1	0.02814
17:13970401:T:C	50	100	1	0.02814
17:13970498:T:C	50	100	0.81	0.01888
17:13970522:T:C	50	100	1	0.0276
17:13970556:T:C	50	98	0.99	0.2101
17:13970612:G:A	50	100	0.98	0.2614
17:13971028:A:T	50	98	0.99	0.4779
17:13971063:A:G	50	98	0.98	0.2362
17:13971339:C:T	50	98	0.99	0.4777
17:13971371:A:G	50	100	0.98	0.2856
17:13971411:C:T	50	100	1	0.02814
17:13971662:C:A	50	98	0.98	0.2362
17:13971800:G:A	50	98	0.99	0.4769
17:13971821:T:C	50	100	0.99	0.0915
17:13971984:G:T	50	100	0.99	0.09532
17:13972032:C:A	50	98	0.99	0.4751
17:13972244:T:C	50	98	0.98	0.4759
17:13972445:T:C	50	100	0.99	0.2636
17:13973217:G:A	50	98	0.99	0.07426
17:13973344:G:A	50	98	0.96	0.148
17:13973393:C:T	50	96	0.97	0.2549
17:13973740:T:C	50	100	0.99	0.1231
17:13974235:G:A	50	100	0.99	0.0955
17:13974475:C:G	50	100	0.98	0.2524
17:13974577:C:T	50	100	0.99	0.2542
17:13975128:C:T	50	98	0.99	0.07462
17:13975142:G:A	50	100	0.99	0.09532
17:13975687:C:T	50	98	0.99	0.07444
17:13976228:A:G	50	100	0.99	0.09513
17:13976586:G:A	50	96	0.99	0.4719
17:13977100:A:G	50	100	0.97	0.262
17:13977967:C:A	50	98	1	0.09532
17:13978267:A:G	50	100	0.98	0.3546
17:13978688:T:C	50	98	0.96	0.1182
17:13978891:T:C	50	98	0.98	0.2097
17:13979449:T:C	50	100	1	0.09513
17:13979477:C:T	50	98	0.95	0.1456
17:13979490:A:G	50	98	0.99	0.1336
17:13979748:T:G	50	98	0.95	0.146
17:13980124:A:G	50	100	1	0.09513
17:13980159:C:A	50	98	0.97	0.4316
17:13980215:G:A	50	100	1	0.09513
17:13980314:C:T	50	100	1	0.09513
17:13980353:T:C	50	100	1	0.09513
17:13980436:T:C	50	100	0.93	0.0728
17:13980538:A:G	50	100	1	0.09513
17:13980849:A:G	50	100	0.98	0.2863
17:13981676:A:G	50	98	0.95	0.1427
17:13981861:A:G	50	100	0.98	0.3573
17:13982029:C:T	50	100	0.98	0.2863
17:13982126:A:G	50	100	0.97	0.2529
17:13982261:C:T	50	100	0.97	0.2858
17:13983423:G:A	50	100	1	0.01289
17:13983721:G:T	50	100	1	0.01289
17:13984056:G:A	50	100	0.99	0.09477
17:13984167:T:C	50	98	0.98	0.4486
17:13984704:C:A	50	98	0.97	0.362
17:13984766:T:C	50	98	0.95	0.1155
17:13985274:A:G	50	100	0.98	0.3557
17:13985352:A:G	50	100	0.87	0.04357
17:13985504:G:A	50	100	0.98	0.3618
17:13985827:C:T	50	100	0.99	0.02705
17:13986186:G:A	50	100	0.99	0.01107
17:13986492:A:G	50	100	0.95	0.3237
17:13986849:A:G	50	98	0.95	0.2496
17:13987225:G:A	50	100	0.92	0.09804
17:13987386:G:A	50	98	0.95	0.3228
17:13987769:G:A	50	98	0.94	0.1149
17:13987829:A:T	50	98	0.96	0.4737
17:13988962:T:A	50	100	0.98	0.04521
17:13989274:T:C	50	92	0.94	0.2613
17:13989617:A:G	50	100	0.85	0.01107
17:13990081:C:T	50	100	0.82	0.04321
17:13990571:T:C	50	76	0.63	0.4797
17:13990572:C:G	50	90	0.71	0.08824
17:13991320:G:C	50	96	0.79	0.08769
17:13991360:G:C	50	98	0.88	0.08079
17:13991544:T:C	50	96	0.87	0.4895
17:13992006:A:G	50	96	0.86	0.06009
17:13992007:C:T	50	100	0.9	0.01888
17:13992048:T:C	50	100	0.88	0.01162
17:13992233:G:A	50	100	0.8	0.04466
17:13992313:T:G	50	96	0.95	0.1581
17:13992498:T:C	50	96	0.95	0.2761
17:13992605:G:A	50	94	0.95	0.2763
17:13992648:G:A	50	98	0.94	0.2208
17:13992985:G:C	50	96	0.96	0.4326
17:13993076:T:C	50	100	1	0.04375
17:13993108:C:G	50	96	0.97	0.4319
17:13993253:A:C	50	98	0.98	0.1382
17:13993373:C:T	50	98	0.98	0.1382
17:13993472:G:T	43	100	0.97	0.01144
17:13993474:G:T	46	95.7	0.98	0.1371
17:13993483:T:G	47	100	0.98	0.0423
17:13993621:T:C	50	96	0.96	0.1507
17:13993687:C:G	50	100	1	0.04339
17:13994963:G:A	50	100	0.92	0.01652
17:13995056:C:A	50	100	1	0.0472
17:13995259:G:C	50	100	1	0.01162
17:13995340:A:G	50	100	0.99	0.1031
17:13995504:T:C	50	100	1	0.01162
17:13995904:G:A	50	100	1	0.04321
17:13996219:A:C	50	100	1	0.1026
17:13996570:T:C	50	100	0.99	0.2426
17:13996773:T:A	50	98	0.96	0.2963
17:13996895:A:G	50	100	1	0.04466
17:13996939:A:C	50	100	1	0.4243
17:13996995:G:A	50	98	1	0.1625
17:13997037:G:A	50	100	1	0.01162
17:13997086:T:C	50	100	1	0.0492
17:13997132:T:C	50	100	0.99	0.3891
17:13997442:G:A	50	100	0.98	0.06427
17:13997486:G:A	50	100	1	0.04739
17:13997680:T:C	50	98	0.99	0.3925
17:13997945:G:C	50	100	0.88	0.01743
17:13998476:C:T	50	100	1	0.1478
17:13998619:A:C	50	98	0.99	0.2377
17:13998632:T:A	49	100	0.99	0.04412
17:13999280:A:G	50	100	1	0.1026
17:13999319:G:T	50	100	1	0.4279
17:13999570:T:C	50	100	1	0.1476
17:14000408:T:C	50	100	0.99	0.04847
17:14001087:G:A	50	100	1	0.04757
17:14001469:T:A	50	100	0.67	0.01144
17:14001757:C:T	50	100	1	0.1258
17:14002543:T:C	50	98	1	0.2732
17:14002763:A:C	50	100	1	0.1569
17:14002892:C:T	49	100	1	0.2732
17:14002925:C:T	50	96	0.88	0.01634
17:14003022:G:A	50	100	1	0.2732
17:14003029:G:A	50	100	0.98	0.06009
17:14003059:C:T	50	100	1	0.2794
17:14003119:C:A	50	94	0.87	0.04267
17:14003122:A:C	50	92	0.74	0.1561
17:14003123:A:C	50	98	0.63	0.01906
17:14003125:A:C	49	100	0.97	0.05701
17:14003126:A:C	50	100	0.88	0.04847
17:14003611:C:G	50	100	1	0.04847
17:14003617:T:C	50	100	1	0.4228
17:14003645:C:T	50	100	1	0.2264
17:14003672:G:A	50	100	0.86	0.01126
17:14003946:G:C	50	100	1	0.1612
17:14003993:G:A	50	100	1	0.4
17:14004356:A:T	50	100	1	0.1402
17:14004459:G:T	50	100	1	0.04503
17:14004549:A:G	50	100	0.99	0.2366
17:14004785:G:A	50	100	1	0.04757
17:14004969:T:C	50	100	1	0.04321
17:14005372:C:T	50	100	1	0.04321
17:14005593:A:C	50	100	0.82	0.01707
17:14006003:G:C	50	100	1	0.1398
17:14006171:C:T	50	100	1	0.2255
17:14006309:A:G	50	100	0.99	0.1496
17:14006429:A:C	50	100	1	0.08261
17:14006474:C:G	50	100	1	0.04811
17:14006638:G:A	50	100	0.99	0.01253
17:14006974:C:T	50	100	1	0.01144
17:14007198:A:G	50	100	1	0.4521
17:14007232:C:T	49	100	1	0.3671
17:14007284:G:C	50	100	1	0.04775
17:14007316:T:C	50	98	0.99	0.4521
17:14007447:T:G	39	97.4	0.97	0.06627
17:14007452:T:G	45	97.8	0.96	0.07062
17:14007457:C:G	49	81.6	1	0.224
17:14007462:C:G	49	79.6	1	0.2242
17:14007471:T:C	49	95.9	0.87	0.01089
17:14007476:T:C	49	95.9	0.87	0.01107
17:14007481:T:C	48	97.9	0.87	0.01107
17:14007486:T:C	48	97.9	0.94	0.01126
17:14007491:T:C	50	96	0.92	0.01107
17:14007540:C:T	50	100	0.99	0.05447
17:14007553:C:A	50	100	1	0.2226
17:14007912:C:T	50	100	0.98	0.01253
17:14008036:A:G	50	100	1	0.04811
17:14008061:T:C	50	100	1	0.04811
17:14008158:C:T	50	100	1	0.226
17:14008306:G:T	50	100	0.97	0.1643
17:14008390:C:A	50	100	1	0.04521
17:14008393:G:C	50	100	0.98	0.06009
17:14008549:C:T	50	100	1	0.01053
17:14008740:A:T	50	98	0.98	0.3667
17:14009104:C:T	49	100	1	0.1403
17:14009831:A:G	50	96	0.91	0.05882
17:14010098:T:A	50	100	1	0.04775
17:14010267:T:A	50	100	1	0.2259
17:14010547:G:T	50	100	1	0.04321
17:14010609:T:C	50	100	1	0.04503
17:14010688:G:A	50	100	1	0.1253
17:14011289:A:G	50	100	1	0.01126
17:14011521:A:G	50	100	1	0.01144
17:14011572:C:T	50	100	1	0.2297
17:14011593:C:T	50	100	1	0.04484
17:14011740:A:C	49	100	1	0.04775
17:14012013:T:C	50	100	1	0.05973
17:14012425:G:C	50	100	0.97	0.01144
17:14012517:T:C	50	100	1	0.04339
17:14012559:A:C	50	100	1	0.04484
17:14012669:A:G	50	100	1	0.04339
17:14012897:T:A	50	100	1	0.04339
17:14013095:G:T	50	100	0.96	0.01126
17:14013482:G:A	49	100	1	0.4178
17:14013667:C:T	50	100	1	0.04775
17:14013719:T:C	50	100	1	0.05955
17:14013783:C:T	50	100	1	0.04466
17:14013882:A:G	50	100	0.66	0.04394
17:14014014:T:C	50	100	1	0.1403
17:14014197:G:A	50	98	0.98	0.1102
17:14014280:C:T	50	100	1	0.04339
17:14014303:A:C	50	100	1	0.01126
17:14014317:G:T	50	100	1	0.04775
17:14014395:G:T	50	100	1	0.1402
17:14014396:C:T	50	100	1	0.1402
17:14014726:C:A	50	100	1	0.14
17:14014758:C:T	50	100	0.99	0.2302
17:14014819:C:T	50	100	1	0.14
17:14014999:T:C	50	100	0.97	0.04267
17:14015252:G:T	50	100	0.99	0.1396
17:14015364:C:A	50	100	1	0.05447
17:14015420:G:A	50	100	0.99	0.1663
17:14015466:C:T	50	100	0.99	0.4277
17:14015484:C:G	50	100	0.99	0.1545
17:14016317:C:T	50	100	0.99	0.154
17:14016444:C:T	50	100	0.99	0.1612
17:14016477:T:C	50	100	1	0.04303
17:14016570:T:C	50	100	0.98	0.063
17:14016639:T:G	50	100	0.96	0.07298
17:14016678:A:G	50	100	0.97	0.04448
17:14017244:A:G	50	100	0.98	0.3103
17:14017477:A:G	50	100	0.99	0.09423
17:14017737:A:T	50	100	0.99	0.1558
17:14018080:C:T	50	100	0.97	0.1612
17:14018109:C:A	50	100	0.99	0.4855
17:14018449:C:T	50	100	1	0.01779
17:14018603:G:A	50	100	0.99	0.1558
17:14019036:C:A	50	100	0.98	0.04321
17:14019280:C:A	50	100	1	0.04811
17:14019308:C:A	50	98	0.97	0.4878
17:14019579:C:T	50	100	1	0.04811
17:14019791:G:A	50	100	0.97	0.1033
17:14019954:G:C	50	100	0.98	0.06009
17:14019967:C:T	50	100	0.97	0.03667
17:14020005:G:A	50	100	1	0.01126
17:14020032:C:A	50	100	0.85	0.01107
17:14020123:C:T	50	100	0.92	0.1498
17:14020136:C:A	50	100	0.98	0.449
17:14020137:G:A	50	100	0.98	0.1082
17:14020186:G:A	50	100	0.98	0.3765
17:14020199:C:T	50	98	0.89	0.0256
17:14020496:G:C	50	98	0.96	0.3475
17:14020549:G:A	50	100	0.97	0.3736
17:14020656:C:T	50	96	0.97	0.1111
17:14020718:G:A	50	100	0.85	0.01216
17:14020908:C:T	50	100	0.86	0.01235
17:14021592:G:A	48	100	0.98	0.01126
17:14023885:G:A	49	93.9	0.97	0.1634
17:14024098:A:G	49	98	0.96	0.0374
17:14024178:A:T	49	91.8	0.98	0.06681
17:14024420:C:T	49	93.9	0.94	0.04321
17:14024460:C:A	49	93.9	0.93	0.04303
17:14024569:G:A	50	98	0.97	0.1643
17:14024757:A:C	50	100	0.97	0.04303
17:14024776:G:A	50	94	0.93	0.1349
17:14024807:A:G	49	85.7	0.92	0.1972
17:14024962:C:T	49	98	0.93	0.06808
17:14025430:G:A	39	97.4	0.96	0.05447
17:14025557:C:A	38	86.8	0.93	0.2075
17:14025564:C:T	41	90.2	0.98	0.04321
17:14025565:G:A	41	90.2	0.93	0.1456
17:14025589:A:G	42	81	0.98	0.1732
17:14025752:G:T	49	100	0.96	0.04829
17:14025801:C:G	50	94	0.93	0.1438
17:14025864:C:T	49	93.9	0.93	0.1431
17:14025871:A:C	50	96	0.93	0.1411
17:14025976:C:T	50	98	0.88	0.01071
17:14026026:G:A	49	98	0.96	0.1621
17:14026085:G:A	47	80.9	0.96	0.4341
17:14026124:C:T	49	77.6	0.91	0.1516
17:14026157:A:G	49	100	0.99	0.04866
17:14026274:A:G	49	100	0.9	0.01162
17:14026280:C:G	45	84.4	0.96	0.1474
17:14026336:G:A	46	93.5	0.99	0.1156
17:14026352:C:T	46	82.6	0.94	0.148
17:14026360:C:T	45	88.9	0.94	0.1489
17:14026432:T:C	50	84	0.95	0.2175
17:14026636:T:A	47	95.7	0.97	0.1514
17:14026701:C:T	47	97.9	1	0.04847
17:14026708:T:C	47	91.5	0.98	0.1536
17:14026828:T:A	40	97.5	0.99	0.06663
17:14026946:A:G	48	93.8	0.96	0.1748
17:14027047:G:A	50	94	0.98	0.1545
17:14027190:T:C	50	98	0.98	0.1623
17:14027226:C:T	50	100	1	0.04829
17:14027362:C:T	50	100	1	0.03177
17:14027526:G:A	50	94	0.99	0.1554
17:14027546:C:G	50	94	0.99	0.15310000000000001
17:14027573:A:G	50	98	0.94	0.189
17:14027811:C:T	49	100	0.96	0.01126
17:14028050:G:A	46	89.1	0.93	0.1572
17:14028439:G:A	49	100	1	0.04321
17:14028539:T:A	50	100	0.99	0.1607
17:14028608:G:A	50	100	1	0.04811
17:14028652:C:T	49	98	0.95	0.04357
17:14028756:C:T	47	97.9	0.94	0.1583
17:14028934:C:T	50	94	0.89	0.1151
17:14028964:C:T	50	100	1	0.04829
17:14028970:G:A	50	100	0.98	0.01162
17:14028987:C:T	50	100	0.99	0.06282
17:14029259:T:A	50	98	0.92	0.06681
17:14029437:G:T	50	100	0.86	0.01216
17:14029489:T:G	49	91.8	0.97	0.3916
17:14029797:A:G	50	100	1	0.04321
17:14029997:T:C	44	86.4	1	0.2378
17:14030001:T:C	47	85.1	0.99	0.4218
17:14030020:A:C	46	91.3	0.98	0.4216
17:14030281:T:C	50	100	0.99	0.1581
17:14030305:G:T	50	100	1	0.06663
17:14030411:T:C	50	100	0.91	0.02996
17:14030466:A:G	50	100	0.98	0.01307
17:14030547:C:T	50	100	1	0.06699
17:14030726:T:C	50	100	0.98	0.04503
17:14030740:G:C	50	98	0.93	0.0423
17:14030751:G:A	50	100	1	0.1547
17:14031244:C:G	50	100	0.97	0.09659
17:14031913:G:T	50	100	1	0.1585
17:14032129:G:C	50	100	0.99	0.1581
17:14032140:T:C	50	96	0.93	0.09096
17:14032146:G:T	50	100	1	0.1545
17:14032342:A:T	50	100	1	0.04303
17:14032565:C:T	50	100	0.98	0.0472
17:14032624:T:C	50	100	0.97	0.169
17:14033087:A:G	50	100	0.99	0.4243
17:14033214:C:T	50	100	0.99	0.1589
17:14033343:A:G	50	100	1	0.1589
17:14033389:C:T	50	100	1	0.04829
17:14033662:C:T	50	96	0.96	0.02723
17:14033742:C:T	50	100	1	0.1543
17:14034640:G:A	50	100	1	0.06681
17:14034800:T:A	50	100	0.99	0.01307
17:14035048:C:T	50	100	1	0.1543
17:14035494:C:T	50	100	1	0.01289
17:14036060:T:C	50	100	1	0.1589
17:14036238:G:A	50	100	1	0.04811
17:14036283:A:G	49	100	1	0.01126
17:14036305:C:T	49	100	0.96	0.05011
17:14036401:A:G	50	100	1	0.159
17:14036556:A:G	50	100	1	0.1589
17:14036557:C:T	50	100	1	0.0472
17:14036565:C:T	50	100	1	0.02977
17:14036566:G:A	50	100	1	0.06663
17:14036892:C:T	50	96	0.91	0.02033
17:14036900:A:C	50	100	1	0.06718
17:14036916:G:C	50	100	1	0.159
17:14036926:C:T	50	100	1	0.159
17:14037292:T:C	50	100	1	0.4212
17:14037771:G:A	50	98	0.99	0.4227
17:14037850:T:C	50	100	1	0.04303
17:14037896:G:T	50	100	1	0.04285
17:14037908:C:A	50	100	0.98	0.1313
17:14038235:A:G	50	100	1	0.159
17:14038300:G:A	50	100	1	0.0118
17:14038614:C:T	50	100	1	0.2255
17:14038688:C:G	50	100	1	0.06118
17:14038777:T:C	50	100	0.89	0.02977
17:14038837:G:A	50	100	1	0.04793
17:14038864:A:G	50	100	1	0.01126
17:14039091:G:T	49	100	1	0.04684
17:14039241:T:C	50	100	1	0.2251
17:14039258:C:G	50	100	1	0.2251
17:14039264:A:G	50	100	1	0.1583
17:14039647:G:A	50	100	1	0.01162
17:14040512:C:T	50	100	1	0.1521
17:14040800:A:T	50	100	1	0.1603
17:14040976:C:G	50	100	1	0.04285
17:14041005:G:A	50	98	0.74	0.01997
17:14041213:G:A	50	100	1	0.01289
17:14041577:T:C	50	100	1	0.2244
17:14041698:A:C	50	100	1	0.1605
17:14041700:C:A	50	98	0.99	0.2286
17:14041708:C:A	50	96	0.93	0.2184
17:14041945:C:T	50	100	1	0.06699
17:14041969:C:A	50	100	1	0.2246
17:14042004:A:T	50	100	1	0.2246
17:14042167:C:T	50	100	0.98	0.2237
17:14042191:G:C	50	100	1	0.1576
17:14042431:G:A	50	100	1	0.02977
17:14042472:C:A	50	100	1	0.01162
17:14042485:G:T	50	100	0.98	0.2244
17:14042489:G:A	50	100	1	0.01126
17:14042836:C:T	50	100	0.99	0.3464
17:14042870:T:C	50	100	0.99	0.4306
17:14043011:A:G	50	100	0.99	0.2244
17:14043098:C:T	50	100	1	0.01162
17:14043141:T:C	50	100	0.98	0.2244
17:14043199:T:C	50	100	0.82	0.01725
17:14043472:T:G	50	100	1	0.01162
17:14043736:A:G	50	100	1	0.04267
17:14044231:T:A	50	100	0.96	0.04739
17:14044490:C:G	50	100	1	0.02832
17:14044684:T:C	50	100	1	0.02669
17:14044885:C:T	50	100	0.99	0.06935
17:14045188:T:C	50	100	0.98	0.1941
17:14045252:T:C	50	100	0.89	0.01144
17:14045639:C:A	50	98	0.98	0.4366
17:14046300:T:A	43	93	0.62	0.05864
17:14046304:A:T	34	91.2	0.95	0.0276
17:14046308:A:T	37	94.6	0.97	0.01198
17:14046314:A:G	43	93	0.99	0.1901
17:14046316:A:G	48	97.9	0.98	0.07516
17:14046370:A:G	50	100	1	0.02651
17:14046403:C:T	49	100	1	0.2507
17:14046511:G:A	50	100	1	0.4998
17:14046645:C:A	50	100	1	0.06881
17:14046829:C:G	50	100	0.83	0.01307
17:14046984:G:A	50	100	1	0.2012
17:14047129:A:G	50	100	0.86	0.01162
17:14047586:T:C	50	100	1	0.2654
17:14048399:T:A	49	83.7	0.96	0.1449
17:14048403:T:A	47	97.9	0.71	0.02869
17:14048415:A:T	42	92.9	0.86	0.07426
17:14048649:C:G	50	100	1	0.4998
17:14048681:G:A	50	100	1	0.03486
17:14048685:C:T	50	100	0.79	0.02033
17:14048860:T:G	50	100	1	0.4323
17:14048877:A:C	50	100	0.92	0.03177
17:14049281:T:C	50	100	1	0.02651
17:14049864:A:G	50	100	1	0.1819
17:14050008:T:C	50	98	0.94	0.07317
17:14050281:G:C	50	100	1	0.4631
17:14050619:C:T	50	100	1	0.02651
17:14050773:A:G	50	98	1	0.4366
17:14050958:G:A	50	100	1	0.01162
17:14051034:T:C	50	100	0.99	0.1578
17:14051385:A:C	50	100	1	0.1955
17:14051392:T:C	50	100	1	0.01162
17:14051408:C:T	50	100	0.98	0.06899
17:14051981:A:G	50	100	0.98	0.06899
17:14052715:G:A	50	100	1	0.04684
17:14052720:C:T	50	98	1	0.4368
17:14053350:T:G	50	98	1	0.06282
17:14053585:T:C	50	100	0.9	0.01507
17:14053803:C:T	50	100	1	0.04684
17:14054101:C:A	50	100	1	0.1819
17:14054744:A:G	50	100	1	0.4321
17:14055094:A:T	50	100	0.73	0.01107
17:14055794:A:G	50	100	1	0.4985
17:14055896:G:T	50	100	1	0.03086
17:14055909:T:C	50	100	0.94	0.01107
17:14056150:T:A	50	100	1	0.0285
17:14056416:T:C	50	98	0.96	0.02633
17:14056460:T:G	50	100	1	0.02633
17:14056739:C:G	50	100	1	0.425
17:14056851:G:A	50	100	1	0.03486
17:14057121:C:T	50	98	0.98	0.3103
17:14057155:G:A	50	100	1	0.02633
17:14057341:G:A	50	100	0.98	0.1393
17:14057413:G:A	50	100	0.99	0.03631
17:14057652:G:A	50	100	0.97	0.06118
17:14057690:C:A	50	100	1	0.4559
17:14058024:A:G	50	100	1	0.4971
17:14058045:T:C	50	100	1	0.4971
17:14058375:C:A	50	100	0.96	0.01779
17:14058506:G:A	50	100	0.99	0.1543
17:14058632:G:T	49	98	1	0.03686
17:14058641:T:C	50	98	1	0.378
17:14058809:T:C	50	100	1	0.01162
17:14059316:C:T	50	100	1	0.04684
17:14060491:G:A	50	100	1	0.4412
17:14060628:C:T	50	100	1	0.02905
17:14060753:C:T	50	100	1	0.4414
17:14060937:A:T	50	100	1	0.0285
17:14061327:A:T	50	100	1	0.4414
17:14061427:A:C	50	100	1	0.4414
17:14061980:C:T	50	100	0.97	0.02015
17:14062042:G:A	50	100	1	0.03522
17:14062115:C:T	50	100	1	0.425
17:14062544:G:A	50	100	1	0.0285
17:14062683:C:T	50	100	1	0.425
17:14062904:C:T	50	100	1	0.425
17:14064299:A:T	50	100	1	0.02633
17:14065042:T:C	50	100	1	0.4296
17:14065083:G:T	50	100	1	0.0285
17:14065096:C:A	50	100	1	0.425
17:14065542:G:A	50	100	1	0.04375
17:14065811:T:C	50	100	1	0.0285
17:14065868:G:A	50	100	1	0.4706
17:14065976:T:A	50	100	0.98	0.1186
17:14066046:C:T	50	100	1	0.04684
17:14066079:A:G	50	100	1	0.4236
17:14066261:T:G	50	100	1	0.4395
17:14066375:T:C	50	100	1	0.0285
17:14066636:A:G	50	100	0.99	0.1816
17:14066851:G:A	49	100	0.99	0.1817
17:14066965:G:A	50	100	1	0.3756
17:14067300:C:T	50	100	1	0.4399
17:14067523:G:C	50	100	0.98	0.02614
17:14068000:A:G	50	100	1	0.01162
17:14068159:C:T	50	100	1	0.4397
17:14068186:A:T	50	100	0.99	0.1817
17:14068599:C:T	50	100	1	0.4247
17:14068830:T:C	50	100	0.99	0.4247
17:14068904:C:T	50	98	0.99	0.4237
17:14068980:A:G	50	96	0.99	0.4247
17:14068990:T:A	50	96	1	0.4247
17:14069160:T:C	50	100	1	0.01162
17:14069166:C:T	50	98	1	0.02596
17:14069201:G:T	50	100	1	0.04684
17:14069205:C:T	50	100	0.98	0.0285
17:14069497:G:A	50	100	1	0.1538
17:14069543:C:T	50	100	0.97	0.02033
17:14069638:C:T	50	100	1	0.02596
17:14069814:T:C	50	100	1	0.2456
17:14069832:G:T	50	100	1	0.01162
17:14070066:T:C	50	100	0.98	0.09713
17:14070116:T:G	50	100	0.98	0.1398
17:14070968:G:A	50	100	1	0.0728
17:14070991:G:A	50	100	0.8	0.01198
17:14071160:A:G	50	100	0.99	0.01997
17:14071231:A:C	50	100	0.94	0.03014
17:14071370:C:T	50	100	0.99	0.06845
17:14071798:G:T	50	100	1	0.3725
17:14071822:T:C	50	100	1	0.01434
17:14072114:C:A	50	100	1	0.1825
17:14072365:C:T	50	100	0.99	0.06627
17:14072474:G:T	50	100	0.99	0.06845
17:14072480:C:A	50	100	0.98	0.09713
17:14072574:C:T	50	100	1	0.03486
17:14072736:A:G	50	100	1	0.0158
17:14072846:T:C	50	100	0.99	0.061
17:14073343:G:A	50	100	1	0.02015
17:14073401:T:G	50	100	1	0.1538
17:14073767:G:A	50	100	0.99	0.02142
17:14074036:G:A	50	100	1	0.0158
17:14074145:G:A	50	100	0.99	0.3698
17:14074362:C:T	50	100	1	0.0158
17:14074623:C:T	50	100	0.94	0.03086
17:14074847:A:G	50	100	0.99	0.06845
17:14074963:C:G	50	100	1	0.01162
17:14075038:G:A	50	100	1	0.0728
17:14075417:C:T	50	100	0.99	0.3725
17:14075444:G:A	49	100	0.84	0.0256
17:14075460:A:G	50	100	1	0.343
17:14075570:A:G	50	100	1	0.0728
17:14076173:C:T	50	100	0.99	0.04339
17:14076483:A:G	50	100	1	0.01598
17:14076741:A:T	50	100	1	0.0728
17:14076847:A:G	50	100	1	0.0158
17:14077033:G:A	50	100	0.99	0.4967
17:14077333:T:G	50	100	1	0.07298
17:14077375:G:C	50	100	0.95	0.03994
17:14077584:C:T	50	100	0.98	0.04956
17:14078498:C:T	50	100	1	0.01162
17:14079159:G:A	50	100	1	0.06627
17:14079848:A:G	50	100	1	0.01997
17:14080577:G:A	50	100	1	0.0728
17:14080606:A:G	50	100	1	0.01471
17:14081143:T:C	50	100	1	0.0305
17:14081246:C:G	50	100	1	0.1658
17:14081276:T:C	50	100	0.98	0.04956
17:14081445:G:A	50	100	1	0.1879
17:14081476:G:A	50	100	1	0.01997
17:14081987:G:A	50	100	1	0.0728
17:14082519:T:G	50	100	1	0.01162
17:14082528:A:G	50	100	0.99	0.0472
17:14084099:G:A	50	100	1	0.4314
17:14084684:A:G	50	100	1	0.02832
17:14084788:G:A	50	100	1	0.01162
17:14085191:G:A	50	100	0.98	0.1501
17:14085565:T:G	50	100	1	0.154
17:14086791:C:T	50	100	1	0.4991
17:14086821:G:C	50	100	0.99	0.02832
17:14087074:A:T	50	100	0.87	0.01525
17:14087296:C:T	50	100	0.98	0.157
17:14087969:C:T	50	100	1	0.4993
17:14088038:A:C	50	100	1	0.03468
17:14088220:A:T	50	100	1	0.1543
17:14088279:T:C	50	100	0.99	0.02832
17:14089350:G:C	50	100	1	0.01162
17:14089883:G:A	50	100	0.99	0.1656
17:14090606:G:A	50	100	1	0.02578
17:14090825:C:G	50	100	0.99	0.1656
17:14091298:T:C	50	100	0.99	0.1656
17:14091539:A:G	50	100	1	0.07244
17:14091664:C:T	50	100	0.99	0.1534
17:14091848:A:G	50	100	1	0.07244
17:14092772:C:T	50	100	1	0.07244
17:14092872:A:G	50	100	1	0.02578
17:14093080:A:G	50	100	0.98	0.1532
17:14093189:G:A	50	100	0.99	0.2378
17:14093845:A:C	50	100	0.98	0.01997
17:14094145:A:T	50	100	0.96	0.1895
17:14095461:C:T	50	100	0.78	0.01434
17:14096169:A:G	50	98	0.95	0.0915
17:14096211:A:C	50	98	0.95	0.1209
17:14096261:T:C	50	96	0.92	0.3003
17:14096411:G:A	50	98	0.97	0.08969
17:14096508:A:G	50	100	0.96	0.02941
17:14096713:G:T	50	100	0.6	0.03014
17:14096800:C:T	50	100	0.99	0.01126
17:14097144:T:G	50	100	0.91	0.0167
17:14097407:A:G	50	98	0.97	0.1886
17:14097488:G:T	50	100	0.97	0.1262
17:14097677:A:G	50	98	0.98	0.09768
17:14097758:G:T	50	98	0.98	0.1767
17:14097940:G:A	50	100	0.98	0.1046
17:14098096:C:A	50	100	0.99	0.1033
17:14098472:G:A	50	100	0.98	0.1048
17:14098693:A:G	50	100	0.96	0.02959
17:14099098:A:G	50	100	0.95	0.3239
17:14099822:T:C	50	100	0.85	0.01634
17:14100613:A:G	50	98	0.99	0.09695
17:14100780:C:G	50	100	0.95	0.1429
17:14100995:T:A	50	100	0.98	0.03885
17:14101258:C:T	50	100	0.98	0.02033
17:14101278:T:G	50	100	0.99	0.1038
17:14101319:T:C	50	98	0.96	0.138
17:14101407:G:A	50	98	0.99	0.09568
17:14101430:C:T	50	98	0.99	0.09586
17:14101575:C:T	50	98	0.97	0.1892
17:14101607:C:T	50	100	0.95	0.01543
17:14101738:G:T	50	100	0.98	0.0955
17:14101755:G:T	50	100	0.97	0.1038
17:14101950:A:G	50	100	0.88	0.0463
17:14102056:C:T	50	98	0.78	0.02578
17:14102069:T:C	50	90	0.72	0.1445
17:14102078:C:T	50	98	0.88	0.03486
17:14102122:G:A	50	86	0.78	0.4998
17:14102389:A:G	50	100	0.97	0.1176
17:14102409:T:G	50	100	0.95	0.06536
17:14102632:G:T	50	100	0.96	0.1245
17:14102818:C:T	50	98	0.97	0.4717
17:14102825:C:T	50	98	0.97	0.465
17:14102835:G:A	50	100	1	0.04611
17:14103108:G:T	50	98	0.96	0.404
17:14103828:T:C	50	100	1	0.04557
17:14104543:C:T	50	100	0.98	0.4735
17:14104894:C:T	50	100	0.99	0.01797
17:14105367:A:T	50	100	0.96	0.01216
17:14105550:T:A	50	100	1	0.061
17:14105677:A:G	50	100	1	0.02433
17:14105780:G:T	50	100	0.95	0.02052
17:14105859:A:T	50	100	1	0.0345
17:14106152:T:G	49	100	0.99	0.469
17:14106549:A:G	50	100	0.99	0.1131
17:14106897:C:A	50	100	1	0.0345
17:14107289:C:G	50	100	0.87	0.01816
17:14108306:A:G	50	100	1	0.01089
17:14109200:T:C	50	100	1	0.06118
17:14109371:C:A	50	100	0.99	0.01325
17:14109456:T:A	50	100	0.93	0.02142
17:14109705:G:C	50	100	0.99	0.4675
17:14110027:G:A	50	100	0.99	0.05029
17:14110817:T:C	50	100	0.99	0.4851
17:14110877:T:C	49	100	0.96	0.09205
17:14111194:C:G	50	100	0.99	0.2416
17:14111295:T:G	50	100	1	0.01089
17:14111744:G:A	50	100	0.93	0.07244
17:14112161:C:T	50	100	0.98	0.02923
17:14112488:T:G	50	98	0.96	0.06954
17:14113018:C:T	50	100	1	0.1256
17:14113193:C:T	50	100	0.99	0.1131
17:14114529:T:A	50	100	0.92	0.01325
17:14115606:G:A	50	100	0.99	0.08007
17:14115951:C:T	50	100	0.92	0.03141
17:14116004:C:T	50	100	0.9	0.02905
17:14116071:A:G	50	100	0.96	0.1383
17:14116260:A:C	50	100	0.98	0.4904
17:14116262:C:T	50	100	1	0.0187
17:14116272:A:C	50	100	1	0.01816
17:14116749:T:G	50	98	0.9	0.1565
17:14117441:T:G	50	100	1	0.01525
17:14117964:G:A	50	100	0.94	0.02433
17:14117972:G:C	50	98	0.96	0.3794
17:14118099:T:C	50	100	0.93	0.1402
17:14118543:G:A	50	100	0.98	0.06209
17:14119084:T:C	50	100	0.99	0.1206
17:14119456:G:T	50	100	0.87	0.01235
17:14119798:C:A	50	98	0.98	0.4991
17:14120523:A:G	50	100	0.98	0.01725
17:14120749:T:A	50	100	0.99	0.01888
17:14120911:G:A	50	100	0.99	0.498
17:14121162:T:A	50	100	0.99	0.4924
17:14121304:G:C	50	100	1	0.01416
17:14121406:C:G	50	100	0.94	0.02306
17:14121487:A:G	50	100	0.99	0.4993
17:14121504:G:A	50	100	0.99	0.4982
17:14121573:C:T	50	100	1	0.01416
17:14121900:C:T	50	100	0.98	0.14
17:14122490:C:T	50	100	0.99	0.1182
17:14122505:T:C	50	100	0.99	0.4989
17:14123319:C:T	50	100	1	0.01398
17:14123331:C:T	50	100	1	0.04575
17:14123498:C:T	50	100	0.99	0.3279
17:14123698:G:A	50	100	1	0.01398
17:14124077:G:A	50	98	0.89	0.0158
17:14125350:T:C	50	100	0.99	0.1458
17:14125351:G:T	50	100	0.98	0.06028
17:14126665:C:T	50	100	0.93	0.063
17:14126880:A:G	50	100	0.84	0.01253
17:14126965:A:T	50	100	0.66	0.02378
17:14127099:G:A	50	100	1	0.01107
17:14127158:C:T	50	100	0.96	0.07226
17:14127335:T:A	50	100	0.98	0.4882
17:14127563:A:G	50	100	1	0.03431
17:14128073:G:A	50	100	1	0.05428
17:14128784:C:T	49	100	1	0.03431
17:14128994:C:T	50	100	0.99	0.01398
17:14129425:T:G	50	100	0.98	0.01707
17:14129617:C:G	50	100	0.99	0.01271
17:14130647:C:T	50	100	0.98	0.2162
17:14130846:C:T	50	100	0.98	0.05428
17:14130847:G:A	50	100	1	0.05428
17:14130889:G:A	50	100	0.99	0.272
17:14131873:A:G	50	100	0.98	0.1262
17:14132103:C:G	50	100	1	0.05428
17:14132153:G:A	50	100	1	0.01362
17:14132410:G:A	50	100	0.98	0.118
17:14132417:T:A	50	100	0.99	0.1432
17:14132434:A:G	50	100	1	0.01307
17:14132803:T:C	50	100	0.97	0.01471
17:14132919:T:A	50	100	1	0.01307
17:14133509:T:A	50	100	1	0.0679
17:14133991:G:A	50	100	0.99	0.1563
17:14134154:G:A	50	100	0.99	0.2843
17:14134225:T:G	50	100	1	0.0679
17:14134593:A:G	50	100	1	0.06373
17:14134765:T:A	50	100	0.99	0.01452
17:14134922:C:A	50	100	1	0.06354
17:14135033:G:A	50	100	1	0.01362
17:14135422:G:A	50	100	1	0.01107
17:14135596:G:A	50	100	1	0.04847
17:14135599:G:T	50	100	1	0.07698
17:14135762:A:G	50	100	1	0.05428
17:14136576:T:G	50	100	0.99	0.118
17:14136929:A:G	50	100	0.99	0.216
17:14137021:T:G	50	100	1	0.02269
17:14137209:C:T	50	100	1	0.02269
17:14137379:A:G	50	100	0.99	0.2807
17:14137539:C:T	50	100	0.99	0.216
17:14137672:C:T	50	100	1	0.02269
17:14137957:T:G	50	100	0.95	0.05428
17:14137961:T:G	50	100	1	0.06064
17:14138142:T:A	50	100	0.91	0.01071
17:14139990:G:T	50	100	0.91	0.01198
17:14140542:A:T	50	98	0.9	0.04702
17:14140578:T:C	50	100	1	0.03468
17:14140900:G:A	50	100	0.99	0.1156
17:14141054:C:T	50	100	1	0.01144
17:14141641:A:G	50	100	0.98	0.1236
17:14142357:C:T	50	100	0.98	0.065
17:14142537:T:C	50	100	0.99	0.1431
17:14142733:G:T	50	100	1	0.01398
17:14143215:A:G	50	100	0.99	0.118
17:14143655:G:C	50	100	0.97	0.06445
17:14143864:T:A	50	100	0.9	0.02052
17:14143895:T:C	50	98	0.94	0.2471
17:14143985:T:C	50	100	0.98	0.1772
17:14144150:T:G	50	98	0.95	0.0837
17:14144160:G:A	50	100	0.99	0.1153
17:14144300:G:A	50	100	0.99	0.1367
17:14145450:G:A	50	100	1	0.3845
17:14145516:G:A	50	100	0.98	0.3662
17:14145526:C:G	50	100	1	0.01162
17:14145598:C:G	50	100	1	0.02179
17:14145654:T:C	50	100	1	0.02288
17:14145907:C:T	50	100	1	0.01344
17:14146154:G:A	50	100	1	0.4076
17:14147133:C:G	50	100	0.96	0.03123
17:14147463:T:C	50	100	0.84	0.01543
17:14147485:G:T	50	100	1	0.3845
17:14147797:T:A	50	100	0.96	0.02959
17:14147952:T:C	50	98	0.97	0.01725
17:14148119:C:A	50	98	0.92	0.0118
17:14148120:C:G	50	100	1	0.04593
17:14148218:G:A	50	100	0.98	0.1037
17:14149071:G:A	50	100	1	0.01344
17:14149472:T:C	50	100	1	0.04593
17:14149480:G:A	50	100	1	0.1155
17:14149786:A:G	50	100	1	0.02288
17:14149899:C:G	50	100	1	0.03431
17:14150027:C:G	50	98	1	0.1231
17:14150226:T:G	50	100	1	0.04593
17:14150430:A:G	50	100	1	0.03431
17:14150524:A:G	50	98	1	0.4528
17:14151546:C:T	47	93.6	0.97	0.1186
17:14151822:A:G	50	100	1	0.01126
17:14151861:C:T	50	100	0.98	0.0207
17:14151910:G:A	50	100	0.96	0.05392
17:14152441:C:T	50	98	1	0.1233
17:14152526:C:T	50	100	0.8	0.01071
17:14152545:G:A	50	100	0.99	0.2146
17:14152716:G:A	50	100	1	0.01271
17:14152842:A:G	50	100	0.98	0.04993
17:14153036:C:T	50	100	1	0.4532
17:14153040:A:G	50	100	1	0.4533
17:14153666:G:A	50	100	0.97	0.01725
17:14153811:T:C	50	98	1	0.1215
17:14154134:A:G	50	100	0.98	0.02033
17:14154526:G:A	50	100	1	0.03431
17:14154771:C:T	50	100	1	0.4599
17:14155269:G:A	50	100	1	0.1173
17:14155330:A:G	49	77.6	0.64	0.06227
17:14155332:A:G	48	87.5	0.97	0.437
17:14155333:A:G	48	97.9	0.9	0.02124
17:14155490:T:A	50	100	1	0.116
17:14155607:T:C	50	100	1	0.4139
17:14155750:G:A	50	100	0.99	0.1071
17:14156236:T:A	50	100	1	0.4611
17:14156318:C:T	50	100	0.99	0.1264
17:14156471:G:A	50	100	0.95	0.0216
17:14156602:G:A	50	100	1	0.4742
17:14156710:C:T	50	100	1	0.2148
17:14156866:G:A	50	100	1	0.4604
17:14156918:C:T	50	100	1	0.4604
17:14157010:G:A	50	100	1	0.4288
17:14157504:G:A	50	100	0.86	0.01398
17:14157955:G:A	50	100	0.83	0.01198
17:14158255:G:A	50	100	1	0.461
17:14158318:G:A	50	100	1	0.06336
17:14158692:A:C	50	100	1	0.01707
17:14158851:G:A	50	100	1	0.1071
17:14159360:C:T	50	100	1	0.4542
17:14159407:T:C	50	100	1	0.4608
17:14159650:G:T	50	100	0.97	0.1058
17:14159657:G:A	50	100	1	0.461
17:14159975:A:G	50	100	0.99	0.0679
17:14160077:A:C	50	98	0.99	0.1454
17:14160088:A:G	50	100	1	0.0345
17:14160481:C:A	50	100	1	0.2148
17:14160506:A:G	50	100	1	0.3853
17:14160721:A:G	50	100	1	0.04611
17:14161330:G:T	50	100	1	0.4544
17:14161873:A:G	50	100	1	0.4546
17:14162031:G:A	50	100	1	0.06336
17:14162044:A:G	50	100	1	0.0167
17:14162070:T:C	50	100	1	0.04611
17:14163065:A:T	49	100	1	0.461
17:14163247:T:G	50	100	1	0.2131
17:14164050:C:T	50	100	0.86	0.01216
17:14164443:A:G	50	100	1	0.4608
17:14164453:A:G	50	98	0.85	0.08479
17:14164520:A:T	50	100	1	0.0158
17:14164772:C:G	50	98	1	0.1235
17:14164924:T:A	50	100	1	0.4143
17:14165313:G:C	50	100	1	0.4608
17:14165384:A:G	50	100	1	0.03232
17:14165706:G:A	50	100	1	0.4608
17:14165737:C:T	50	100	0.99	0.0158
17:14166015:A:G	50	100	1	0.01271
17:14166141:C:T	50	100	1	0.3849
17:14166207:T:A	50	100	1	0.01344
17:14166666:C:T	48	100	0.86	0.01126
17:14166686:A:G	50	100	1	0.01253
17:14166855:C:T	50	100	1	0.01271
17:14166952:G:T	50	100	0.98	0.01997
17:14167293:T:C	50	98	0.99	0.1218
17:14167575:A:G	50	100	0.99	0.04866
17:14168220:C:A	50	100	0.96	0.03577
17:14168519:C:T	50	100	1	0.4621
17:14168589:C:T	50	100	1	0.4621
17:14169859:G:A	50	100	1	0.386
17:14170366:A:C	50	100	1	0.1068
17:14170537:C:T	50	100	1	0.1113
17:14170538:A:G	50	100	1	0.4196
17:14170555:C:G	50	100	1	0.4622
17:14170559:A:G	50	100	1	0.3863
17:14170653:G:A	50	100	1	0.4622
17:14170759:G:A	50	98	0.99	0.1235
17:14170930:G:A	50	100	1	0.4622
17:14170961:G:A	50	100	1	0.4622
17:14171261:A:G	50	100	0.95	0.05374
17:14171327:G:A	50	100	0.99	0.1162
17:14172100:C:A	50	100	1	0.03268
17:14172266:G:A	50	100	1	0.03286
17:14172291:A:G	50	100	1	0.4604
17:14172533:C:T	50	98	1	0.4602
17:14172543:T:G	49	100	1	0.4602
17:14172577:T:C	50	88	1	0.384
17:14172729:C:T	50	100	0.98	0.02306
17:14173114:G:A	49	100	1	0.4602
17:14173775:A:G	50	100	1	0.0138
17:14173944:C:T	50	100	1	0.04611
17:14174005:A:G	50	100	1	0.4601
17:14174155:G:C	50	100	1	0.4601
17:14174307:T:A	50	100	0.98	0.4797
17:14174324:T:C	50	98	0.91	0.01997
17:14174335:T:C	50	100	1	0.4601
17:14174499:C:T	50	100	1	0.4699
17:14174967:C:T	47	83	1	0.463
17:14175091:G:C	35	94.3	0.92	0.01325
17:14175128:G:A	43	81.4	0.99	0.4521
17:14175158:A:G	49	100	0.98	0.06481
17:14175164:T:C	50	94	0.88	0.04103
17:14175393:T:A	50	100	1	0.4194
17:14175510:T:C	50	100	1	0.463
17:14175846:G:A	49	100	0.71	0.02052
17:14176206:T:C	50	96	0.99	0.4631
17:14176313:G:A	50	100	1	0.1082
17:14176490:C:T	50	100	1	0.03304
17:14176651:G:A	50	100	0.99	0.4646
17:14176737:C:T	50	96	0.99	0.4655
17:14177128:C:G	50	100	1	0.0138
17:14177570:C:T	41	100	0.88	0.01743
17:14178573:G:A	50	88	0.95	0.4559
17:14179683:A:G	50	98	0.98	0.1244
17:14179721:T:G	50	100	1	0.2117
17:14179739:A:G	50	100	0.99	0.4228
17:14179741:C:T	50	100	1	0.01725
17:14179886:A:G	50	100	0.97	0.02342
17:14180277:A:T	50	100	1	0.04829
17:14180552:G:A	50	100	0.99	0.1173
17:14180643:A:G	50	100	0.99	0.1102
17:14181097:G:A	50	82	0.94	0.1296
17:14181120:G:A	50	100	1	0.0463
17:14181545:C:T	49	98	0.99	0.3393
17:14181685:A:G	50	100	0.83	0.01089
17:14182016:T:A	50	100	0.87	0.02378
17:14182075:G:A	50	100	0.99	0.4659
17:14182079:T:G	50	98	0.97	0.1447
17:14182176:C:T	50	100	1	0.01216
17:14182333:G:A	50	94	0.96	0.461
17:14182859:A:G	49	95.9	0.99	0.4653
17:14182890:T:C	50	100	1	0.01253
17:14183697:A:G	49	98	0.99	0.2097
17:14184132:G:A	50	100	1	0.01725
17:14184151:A:G	50	100	0.98	0.4653
17:14184794:T:C	50	100	1	0.0345
17:14184806:G:A	50	94	0.98	0.4631
17:14184954:G:A	49	95.9	1	0.01725
17:14185228:C:T	50	100	0.95	0.1089
17:14185253:A:G	50	98	0.92	0.07426
17:14186382:A:T	50	92	0.88	0.2106
17:14186668:A:G	50	98	0.7	0.03068
17:14186761:C:T	50	96	0.96	0.4764
17:14186799:G:A	50	80	0.72	0.02397
17:14186834:A:G	50	92	0.82	0.01325
17:14186954:C:T	50	100	1	0.4789
17:14187102:T:C	50	100	1	0.02669
17:14187168:G:A	50	100	1	0.04739
17:14187702:A:G	50	100	1	0.01325
17:14187710:T:A	50	100	1	0.4784
17:14188012:C:T	50	100	1	0.4001
17:14188421:T:C	50	100	1	0.03468
17:14188488:A:C	50	90	0.93	0.03159
17:14188532:A:G	50	100	0.94	0.01743
17:14189184:G:A	50	100	0.99	0.02324
17:14189651:T:G	50	98	1	0.2121
17:14189829:G:T	50	98	0.99	0.2097
17:14189841:G:A	50	98	0.98	0.4768
17:14190173:T:C	50	100	0.96	0.03468
17:14190455:G:T	50	100	1	0.01997
17:14190704:C:A	50	98	0.99	0.4804
17:14191207:G:T	50	100	0.91	0.01489
17:14191355:A:G	49	91.8	1	0.4786
17:14191362:C:T	49	93.9	1	0.4789
17:14191445:T:A	50	100	1	0.4786
17:14191857:C:A	50	100	1	0.01979
17:14191992:A:G	50	100	1	0.4786
17:14192249:T:C	50	78	0.92	0.4946
17:14192365:T:C	50	100	0.99	0.4746
17:14193164:T:C	50	88	0.67	0.01761
17:14193187:C:T	50	98	0.98	0.04321
17:14193359:A:G	50	88	0.99	0.2186
17:14193400:A:G	49	98	0.98	0.1334
17:14193457:G:A	50	96	0.97	0.1191
17:14193507:C:T	46	100	0.79	0.07789
17:14193549:C:T	43	86	0.92	0.407
17:14193587:G:T	48	79.2	0.9	0.3735
17:14193707:A:G	50	90	0.95	0.2228
17:14193753:C:T	50	92	0.66	0.01325
17:14193794:C:T	49	77.6	0.99	0.1405
17:14193801:G:A	49	77.6	0.99	0.1405
17:14194197:G:A	50	100	1	0.04575
17:14194253:G:A	49	93.9	0.98	0.1336
17:14194343:A:C	50	100	1	0.01525
17:14194457:C:G	50	100	0.99	0.1077
17:14194527:A:G	50	100	1	0.01253
17:14194720:T:C	50	100	1	0.04611
17:14194960:T:G	50	100	1	0.05174
17:14195469:G:A	50	100	0.9	0.01089
17:14195779:A:G	50	100	1	0.4664
17:14196425:T:G	50	98	0.99	0.2119
17:14196751:C:T	50	100	1	0.4759
17:14196873:C:T	50	100	0.99	0.1053
17:14197131:T:C	50	100	1	0.01071
17:14197341:T:C	50	100	1	0.01198
17:14197712:G:A	50	100	0.99	0.476
17:14197726:G:A	50	100	0.99	0.4299
17:14197921:G:A	50	100	0.98	0.07208
17:14197964:C:A	50	100	1	0.04611
17:14197978:T:G	50	100	0.92	0.01325
17:14199099:G:A	50	100	1	0.04611
17:14199550:C:T	50	100	0.98	0.01398
17:14199648:A:C	50	100	1	0.01253
17:14200358:T:C	50	100	0.98	0.0138
17:14200375:G:A	50	98	0.94	0.02088
17:14201627:A:G	50	100	0.98	0.2219
17:14201900:A:G	50	100	0.96	0.04611
17:14201940:T:C	50	100	0.99	0.2687
17:14202203:T:G	50	100	1	0.01797
17:14202557:C:T	50	96	0.98	0.1438
17:14203016:A:G	50	100	0.97	0.05138
17:14203484:G:A	50	100	0.97	0.04956
17:14203572:A:G	50	100	1	0.1102
17:14203602:T:A	50	100	0.97	0.05792
17:14203917:A:T	50	100	0.99	0.3126
17:14204262:C:T	50	100	0.99	0.3186
17:14204492:C:T	50	100	0.89	0.03867
17:14204630:T:G	50	100	0.99	0.3181
17:14204872:C:A	50	100	1	0.04575
17:14204979:C:T	50	100	0.99	0.3184
17:14205061:T:C	50	100	0.99	0.2723
17:14205230:C:T	50	98	0.97	0.2122
17:14205246:C:T	50	100	1	0.1104
17:14205328:G:C	50	98	0.97	0.2491
17:14205332:C:T	50	100	0.94	0.01616
17:14205336:C:T	50	98	0.96	0.2489
17:14205408:C:T	50	98	0.98	0.4321
17:14205472:C:G	50	100	0.99	0.3186
17:14205478:G:A	50	100	1	0.04575
17:14205596:C:A	50	98	1	0.1518
17:14205732:T:C	50	98	0.98	0.4317
17:14206043:T:G	50	100	1	0.04575
17:14206191:G:A	50	96	0.98	0.1705
17:14206291:A:G	50	100	1	0.1104
17:14206366:A:G	50	100	0.99	0.0118
17:14206424:C:T	50	98	0.99	0.1449
17:14206724:G:A	50	98	1	0.1714
17:14206919:G:A	50	100	0.95	0.02796
17:14207510:G:A	50	98	0.96	0.2122
17:14207535:T:C	50	98	0.98	0.1393
17:14207584:A:G	50	98	0.98	0.1665
17:14207651:G:C	50	100	1	0.05047
17:14207859:C:A	50	98	0.99	0.1387
17:14207970:T:C	50	98	0.99	0.1389
17:14208187:C:A	50	100	0.98	0.05102
17:14208289:T:C	50	98	0.98	0.1547
17:14208291:C:T	50	98	0.95	0.2128
17:14208314:C:T	50	100	0.97	0.01525
17:14208537:C:T	50	100	0.92	0.01162
17:14208598:C:T	50	98	0.94	0.2466
17:14208816:A:G	50	100	1	0.01253
17:14208972:G:A	50	100	0.99	0.02033
17:14208989:C:T	50	98	0.9	0.02142
17:14209028:G:A	50	98	0.93	0.1362
17:14209034:A:G	50	98	0.93	0.1549
17:14209141:T:G	50	100	0.96	0.01471
17:14209203:A:C	50	100	0.96	0.01507
17:14209256:C:T	50	96	0.94	0.1443
17:14209753:C:T	50	100	0.94	0.0118
17:14209790:C:T	50	98	0.9	0.1058
17:14209813:A:G	50	94	0.87	0.313
17:14209895:G:C	50	98	0.88	0.1516
17:14209990:G:A	49	100	0.93	0.02142
17:14210059:A:G	50	96	0.86	0.122
17:14210364:T:A	50	80	0.72	0.3925
17:14210381:C:A	50	100	0.75	0.02215
17:14210522:A:G	50	98	0.78	0.4248
17:14210720:A:G	50	94	0.85	0.256
17:14210963:G:A	50	90	0.9	0.4288
17:14211006:G:A	50	100	0.78	0.06137
17:14211332:G:C	50	96	0.95	0.06536
17:14211937:C:T	50	100	0.98	0.01126
17:14212091:C:T	50	98	0.94	0.01216
17:14212399:G:A	50	96	0.95	0.06627
17:14212479:G:C	50	94	0.94	0.4216
17:14212528:G:A	50	100	0.81	0.01071
17:14212905:C:T	50	100	1	0.01126
17:14213081:T:C	50	94	0.95	0.4397
17:14213497:G:C	50	96	0.93	0.3896
17:14213549:G:A	50	100	0.86	0.07081
17:14213588:T:C	50	96	0.96	0.4385
17:14213669:G:A	50	100	0.99	0.01107
17:14213948:C:T	50	100	0.98	0.01053
17:14214042:A:T	50	100	0.98	0.01107
17:14214246:A:G	49	95.9	0.92	0.08878
17:14214661:A:G	50	98	0.92	0.06554
17:14214836:A:C	50	94	0.92	0.2369
17:14214987:A:G	50	96	0.93	0.3154
17:14215042:G:A	50	98	0.96	0.07988
17:14216097:A:G	50	100	1	0.0158
17:14216160:T:C	50	100	0.95	0.05882
17:14216611:A:G	50	100	0.9	0.01525
17:14216745:A:G	50	98	0.95	0.03159
17:14217459:A:G	50	100	0.94	0.02941
17:14217671:G:T	50	100	0.87	0.01398
17:14217780:T:G	50	100	0.89	0.01362
17:14217866:G:A	50	96	0.93	0.1594
17:14217882:A:G	50	100	0.89	0.01362
17:14219060:A:T	50	100	0.95	0.02941
17:14219106:T:C	50	100	1	0.0158
17:14219236:T:G	50	100	0.92	0.06173
17:14219368:C:A	50	100	0.99	0.02959
17:14219467:G:C	50	94	0.97	0.3751
17:14219517:T:C	50	98	0.62	0.01362
17:14219578:C:T	50	100	1	0.01071
17:14219609:G:A	50	100	1	0.0158
17:14219786:A:G	50	94	0.97	0.3756
17:14220161:C:T	50	100	0.92	0.01525
17:14220247:G:A	50	100	0.98	0.01271
17:14220279:G:A	50	100	0.98	0.01362
17:14220282:T:C	50	100	0.99	0.02941
17:14220310:C:T	50	100	0.97	0.01271
17:14220417:C:T	50	96	0.97	0.3431
17:14220906:T:C	50	98	0.78	0.02832
17:14220958:T:C	50	100	0.98	0.01362
17:14221016:G:T	50	98	0.92	0.0679
17:14221252:G:A	50	98	0.95	0.06391
17:14221710:T:C	50	100	0.98	0.01271
17:14221904:T:C	50	100	0.99	0.02941
17:14222074:A:G	50	98	0.98	0.3395
17:14222217:A:T	50	100	0.98	0.01362
17:14222463:T:A	50	98	0.98	0.3401
17:14222713:G:A	50	98	0.92	0.06245
17:14222807:A:G	50	98	0.95	0.0256
17:14223104:T:C	50	100	0.99	0.01071
17:14223311:C:A	50	98	0.97	0.3377
17:14223509:G:A	50	100	0.9	0.05301
17:14223596:A:G	50	100	1	0.0158
17:14223603:G:A	50	100	0.98	0.01362
17:14223795:G:A	50	100	0.98	0.07335
17:14224033:G:A	50	100	0.95	0.05828
17:14224444:A:G	50	100	0.96	0.01271
17:14224872:C:T	50	100	0.95	0.0581
17:14225036:C:G	50	96	0.94	0.0699
17:14225330:G:C	50	100	1	0.01561
17:14225507:T:C	50	100	1	0.01561
17:14225625:A:G	50	100	1	0.01561
17:14225629:T:G	50	100	0.98	0.01035
17:14225815:C:T	50	100	1	0.01561
17:14226042:T:G	50	98	0.95	0.276
17:14226044:A:G	50	100	1	0.01561
17:14226308:C:T	50	100	0.89	0.06064
17:14226309:A:G	50	98	0.88	0.07898
17:14226319:C:T	50	100	1	0.01561
17:14226506:A:G	50	100	0.97	0.0158
17:14226613:A:G	50	100	1	0.01035
17:14226628:C:T	50	98	0.78	0.02796
17:14226700:A:T	50	100	1	0.01053
17:14226839:G:T	50	100	1	0.01035
17:14226841:A:G	50	100	1	0.01035
17:14226878:A:C	50	100	0.97	0.01198
17:14227371:A:G	50	100	0.9	0.01289
17:14228190:A:G	50	100	0.92	0.05846
17:14228954:C:T	50	100	0.91	0.07044
17:14228967:A:G	50	100	0.93	0.01271
17:14229227:T:C	50	100	0.91	0.01216
17:14230033:G:T	50	96	0.96	0.4069
17:14230111:A:G	50	98	0.95	0.35
17:14230251:C:T	50	98	0.95	0.3618
17:14230508:T:G	50	92	0.93	0.3279
17:14230621:C:T	50	100	0.98	0.06155
17:14230819:C:T	50	94	0.92	0.3459
17:14230833:G:A	50	98	0.9	0.01253
17:14231065:T:C	50	100	0.92	0.08515
17:14231690:G:T	50	92	0.84	0.07698
17:14231981:G:A	50	92	0.94	0.3302
17:14232102:T:A	48	97.9	0.9	0.06518
17:14232429:A:G	50	92	0.96	0.3626
17:14232808:T:A	50	96	0.96	0.36870000000000003
17:14232870:C:T	50	100	0.87	0.07208
17:14233665:A:G	49	100	0.83	0.01126
17:14234072:G:A	50	100	0.69	0.01198
17:14234285:G:C	50	100	0.9	0.05864
17:14234357:T:G	50	98	0.77	0.02778
17:14235190:T:C	50	92	0.94	0.362
17:14235505:T:G	50	96	0.96	0.07044
17:14235874:C:G	50	96	0.82	0.1436
17:14235983:A:G	50	100	0.89	0.06863
17:14236046:C:T	50	100	0.99	0.02269
17:14236047:G:A	50	100	0.91	0.0345
17:14236156:G:A	50	82	0.92	0.3112
17:14236170:G:A	50	96	0.75	0.01616
17:14236457:C:A	50	100	0.92	0.01489
17:14236574:A:C	50	100	0.92	0.0748
17:14236763:C:T	50	98	0.65	0.05465
17:14236786:A:G	50	100	0.88	0.0138
17:14237060:C:T	50	100	0.95	0.06954
17:14237352:G:A	50	96	0.95	0.3528
17:14237696:T:C	26	96.2	0.98	0.01471
17:14240683:A:G	50	100	0.78	0.01507
17:14240729:A:C	50	88	0.92	0.4759
17:14240984:T:C	50	100	0.81	0.05628
17:14241240:C:T	50	100	0.8	0.01307
17:14241663:A:G	50	84	0.89	0.3351
17:14241836:G:A	50	96	0.9	0.1293
17:14241892:T:C	50	100	0.81	0.01325
17:14241911:T:A	50	96	0.94	0.1296
17:14242236:T:C	50	100	0.9	0.04775
17:14242266:A:G	50	100	0.86	0.03976
17:14242584:C:T	50	100	0.91	0.06754
17:14242596:C:T	50	100	0.84	0.02306
17:14242928:G:A	49	87.8	0.75	0.09786
17:14243317:C:A	50	98	0.92	0.222
17:14243413:G:A	50	98	0.9	0.1127
17:14243476:A:G	50	100	0.94	0.417
17:14243633:G:T	50	100	0.85	0.01888
17:14243851:T:C	50	96	0.95	0.4343
17:14243969:C:G	50	96	0.89	0.2627
17:14244083:A:G	50	100	0.96	0.0276
17:14244754:G:A	50	96	0.98	0.4715
17:14244892:T:C	50	100	0.98	0.4372
17:14244930:C:T	50	96	0.99	0.4715
17:14245092:C:T	50	98	0.99	0.4717
17:14245334:A:C	50	98	0.99	0.4722
17:14245362:T:A	50	98	0.99	0.4719
17:14245552:G:A	50	98	0.99	0.4711
17:14245748:T:A	50	100	0.99	0.4359
17:14246087:A:G	50	100	0.99	0.4357
17:14246121:T:C	50	100	0.99	0.4357
17:14246230:T:C	50	100	0.99	0.02451
17:14246579:G:T	50	100	0.99	0.4748
17:14246719:A:C	50	100	0.99	0.4357
17:14246960:G:A	50	98	0.99	0.4406
17:14246961:C:T	50	98	0.99	0.4406
17:14247087:G:A	50	100	0.94	0.06663
17:14247118:A:G	50	98	0.99	0.4361
17:14247140:T:C	50	100	0.99	0.4357
17:14247194:A:G	50	100	0.99	0.4357
17:14247340:C:G	50	100	1	0.01507
17:14247490:A:G	50	100	0.99	0.3894
17:14248055:G:C	50	100	0.99	0.02451
17:14248384:G:A	50	98	0.99	0.4702
17:14248436:G:A	50	98	0.99	0.3834
17:14248575:C:A	50	100	0.92	0.01943
17:14248812:T:C	50	100	0.99	0.3175
17:14248834:G:A	50	100	1	0.02469
17:14248914:A:G	50	98	0.8	0.02397
17:14249155:C:A	50	100	1	0.4653
17:14249487:G:C	50	100	0.99	0.4651
17:14249531:C:G	50	100	0.99	0.4651
17:14249650:A:G	50	98	0.99	0.4346
17:14250237:A:G	50	98	0.99	0.4286
17:14250297:C:A	50	100	1	0.0138
17:14250339:C:T	50	98	0.84	0.07843
17:14250577:T:C	50	98	1	0.459
17:14250606:T:G	50	98	1	0.465
17:14250684:G:A	50	98	1	0.465
17:14250759:C:T	50	98	1	0.465
17:14250874:T:A	50	94	0.87	0.09532
17:14250887:G:T	50	98	1	0.465
17:14250941:C:T	50	100	0.99	0.07607
17:14251154:A:G	50	98	0.99	0.07607
17:14251497:G:C	50	100	0.97	0.06917
17:14251534:G:A	50	100	1	0.4546
17:14251854:G:C	50	100	0.99	0.4611
17:14252218:A:G	50	100	0.99	0.4308
17:14252293:T:C	50	100	0.99	0.461
17:14252464:C:G	50	98	0.92	0.01634
17:14252738:T:G	50	100	0.99	0.3813
17:14253090:G:A	50	98	0.98	0.1576
17:14253458:C:G	50	100	0.99	0.4611
17:14253742:T:C	50	100	1	0.01797
17:14253834:C:T	50	100	1	0.02469
17:14254208:G:A	50	100	0.99	0.02778
17:14254372:T:C	50	98	0.96	0.1126
17:14254917:G:A	50	100	0.94	0.06845
17:14255257:C:A	50	100	1	0.02487
17:14255265:C:T	50	100	0.92	0.05211
17:14255285:G:A	50	100	1	0.0167
17:14255737:C:A	50	98	0.97	0.433
17:14255844:C:T	50	100	0.98	0.4786
17:14256022:C:T	50	100	0.89	0.02687
17:14256102:G:T	50	100	0.97	0.01344
17:14256166:C:T	50	100	0.88	0.01743
17:14256438:T:C	50	100	0.99	0.3475
17:14256521:C:G	50	100	0.99	0.04648
17:14256555:T:C	50	100	0.99	0.04648
17:14256569:C:T	50	100	0.99	0.09786
17:14257003:C:T	50	100	0.99	0.376
17:14257028:A:C	50	100	0.94	0.02215
17:14257108:C:T	50	100	0.98	0.1935
17:14257168:C:A	50	100	1	0.02887
17:14257204:G:C	50	100	0.99	0.3755
17:14257266:A:G	50	100	0.99	0.3756
17:14257575:T:G	50	100	0.99	0.0167
17:14257602:G:A	50	100	1	0.04575
17:14257757:G:C	50	100	0.91	0.02778
17:14257796:A:G	50	100	1	0.04611
17:14257815:T:A	50	100	1	0.04593
17:14257854:G:A	50	100	1	0.04575
17:14257890:T:C	50	100	1	0.04575
17:14258161:T:C	50	98	0.96	0.03141
17:14258170:A:T	50	100	0.83	0.0118
17:14258345:A:C	50	100	0.98	0.2487
17:14258357:A:G	50	100	1	0.04593
17:14258534:G:A	50	100	1	0.03086
17:14258705:G:A	50	100	1	0.04575
17:14258804:C:T	50	100	1	0.04575
17:14258845:G:A	50	100	0.99	0.01398
17:14258920:G:A	50	100	0.97	0.216
17:14258972:A:G	50	100	0.94	0.0236
17:14259006:T:C	50	100	0.8	0.0118
17:14259066:C:T	50	100	1	0.01434
17:14259195:G:A	50	100	1	0.04884
17:14259198:T:C	50	100	1	0.04884
17:14259240:C:T	50	100	0.98	0.0472
17:14259310:C:T	50	100	1	0.04884
17:14259397:A:G	50	100	1	0.04884
17:14259554:T:C	50	100	0.99	0.03014
17:14259719:A:G	50	100	0.83	0.0118
17:14259878:G:A	50	100	1	0.04884
17:14259940:T:C	50	100	1	0.05919
17:14260004:A:G	50	100	0.98	0.48
17:14260229:G:C	50	100	0.98	0.1403
17:14260302:A:C	50	100	0.96	0.1701
17:14260487:A:C	50	96	0.91	0.2638
17:14260488:G:A	50	96	0.91	0.2544
17:14260511:C:A	49	100	0.94	0.2838
17:14260643:C:T	50	100	0.96	0.3177
17:14260767:A:G	50	100	0.98	0.2226
17:14260813:C:G	50	100	0.83	0.0118
17:14261070:A:G	50	100	0.98	0.213
17:14261132:A:G	50	100	1	0.02542
17:14261177:G:A	50	100	0.97	0.2115
17:14261211:C:T	50	96	0.9	0.09096
17:14261232:A:G	50	100	1	0.02542
17:14261269:C:G	50	100	0.98	0.06409
17:14261498:T:G	50	100	0.99	0.2122
17:14261885:C:T	50	100	1	0.01253
17:14261910:A:G	50	100	0.99	0.2122
17:14262018:C:T	50	100	0.99	0.2122
17:14262063:C:T	50	100	1	0.08787
17:14262092:C:G	50	100	0.99	0.1071
17:14262209:T:A	50	100	0.98	0.2119
17:14262295:G:T	50	100	0.98	0.2115
17:14262304:G:A	50	100	0.99	0.01507
17:14262412:G:A	50	100	0.98	0.4697
17:14262486:A:C	50	100	1	0.02633
17:14262522:A:G	50	100	1	0.01198
17:14262564:A:G	50	100	0.81	0.0118
17:14262652:G:A	50	100	0.99	0.2122
17:14262673:C:T	50	98	0.86	0.02306
17:14262753:G:T	50	98	1	0.08805
17:14262767:A:C	50	100	0.99	0.2159
17:14262775:A:T	50	100	1	0.2202
17:14262806:G:A	50	100	1	0.2244
17:14262809:T:C	50	100	1	0.1069
17:14262838:G:A	50	100	0.99	0.2122
17:14262841:C:T	50	100	0.99	0.2122
17:14262931:T:C	50	100	0.99	0.2121
17:14262957:G:A	50	100	0.99	0.2121
17:14263098:G:A	50	100	1	0.07625
17:14263099:C:A	50	100	0.96	0.07643
17:14263293:G:A	50	98	0.97	0.06736
17:14263417:G:A	50	100	0.99	0.2121
17:14263668:C:T	50	100	1	0.2124
17:14263694:G:C	50	100	1	0.2122
17:14264016:C:G	50	100	0.97	0.315
17:14264020:A:G	50	100	1	0.2122
17:14264205:G:A	50	100	0.99	0.1402
17:14264425:T:C	50	94	0.99	0.2001
17:14264427:T:C	50	100	0.99	0.2108
17:14264429:T:C	50	100	0.98	0.213
17:14264492:A:G	50	100	1	0.08805
17:14264687:G:A	50	100	1	0.01253
17:14264792:C:T	50	100	0.99	0.47
17:14266109:A:G	50	100	1	0.01253
17:14266137:G:C	50	100	0.89	0.0581
17:14266401:A:G	50	100	0.96	0.02542
17:14267371:C:T	50	100	1	0.2397
17:14267519:G:T	50	100	1	0.01398
17:14268322:T:C	50	100	0.99	0.4684
17:14268369:G:A	50	100	1	0.05247
17:14268931:C:T	50	100	0.99	0.3155
17:14268941:G:T	50	100	0.99	0.3155
17:14269072:A:G	50	98	0.95	0.2765
17:14269401:C:T	50	100	0.95	0.01416
17:14269663:T:A	50	100	0.98	0.09187
17:14269820:C:T	50	100	0.85	0.01162
17:14269973:C:G	50	100	0.98	0.06373
17:14270009:G:A	50	100	0.98	0.3368
17:14270276:C:T	50	100	0.99	0.1411
17:14270280:T:G	50	100	0.97	0.06354
17:14270449:A:T	50	100	0.99	0.3161
17:14271031:G:A	50	100	0.99	0.2202
17:14271516:T:C	50	100	1	0.429
17:14271677:A:C	50	100	1	0.3166
17:14271703:A:G	50	100	0.94	0.1202
17:14271788:A:G	50	100	0.99	0.4292
17:14271823:C:A	50	100	0.99	0.216
17:14271961:A:C	50	100	1	0.3168
17:14272219:C:T	50	100	0.99	0.4292
17:14272220:A:G	50	100	0.98	0.06373
17:14272908:G:T	50	100	0.93	0.08969
17:14273385:G:T	50	100	0.83	0.02142
17:14273648:A:T	50	100	1	0.3292
17:14273723:T:G	50	100	0.98	0.3368
17:14273852:A:G	50	100	0.99	0.01216
17:14273922:G:A	50	100	0.97	0.02197
17:14274396:A:T	49	100	0.99	0.07952
17:14274448:C:T	50	100	0.98	0.216
17:14275014:C:T	50	100	1	0.01398
17:14275153:C:T	50	100	1	0.4377
17:14275546:C:T	50	100	0.97	0.1149
17:14275667:A:G	50	100	0.85	0.01507
17:14276646:C:T	50	100	0.98	0.08969
17:14276805:T:C	50	100	0.98	0.2255
17:14276964:T:C	50	100	0.98	0.2155
17:14277284:C:T	50	100	0.97	0.2251
17:14278250:T:G	50	92	0.97	0.4577
17:14278863:G:C	50	100	1	0.01344
17:14278931:G:C	50	100	0.96	0.3422
17:14279213:C:T	50	100	0.95	0.01216
17:14279276:T:C	50	100	0.96	0.04739
17:14279302:C:G	50	100	0.99	0.02142
17:14279492:C:A	50	96	0.97	0.3259
17:14279677:G:A	50	100	0.99	0.0216
17:14279906:G:A	50	96	0.96	0.09405
17:14280155:C:G	50	98	0.98	0.1438
17:14280389:G:A	50	100	0.99	0.02233
17:14280513:A:T	50	100	0.93	0.1024
17:14280678:C:T	50	96	0.97	0.09423
17:14281171:G:C	50	100	0.79	0.02197
17:14281387:G:A	50	100	1	0.02179
17:14281401:G:A	50	96	0.99	0.08097
17:14281445:G:A	50	100	0.95	0.1934
17:14281486:T:C	50	100	1	0.01434
17:14281734:C:A	50	100	1	0.02215
17:14281806:C:T	50	96	0.96	0.01053
17:14281831:T:C	50	94	0.96	0.2338
17:14281906:C:T	50	100	0.99	0.01434
17:14281907:G:A	50	100	0.97	0.3551
17:14282043:C:T	50	94	0.95	0.09495
17:14282530:C:T	50	100	0.86	0.01924
17:14282783:C:T	50	100	0.99	0.01089
17:14283016:T:C	50	100	0.97	0.3637
17:14283092:C:T	50	100	0.99	0.063
17:14283750:G:A	50	100	0.93	0.06373
17:14283761:C:T	50	100	0.92	0.09985
17:14283805:C:T	50	100	1	0.02505
17:14283814:A:G	50	100	0.96	0.4504
17:14284140:G:A	50	100	0.93	0.1224
17:14284343:G:C	50	98	0.95	0.08134
17:14284508:C:T	50	96	0.96	0.2859
17:14284530:G:A	50	96	0.96	0.2856
17:14284584:C:A	50	100	0.92	0.07498
17:14284711:A:C	50	100	0.91	0.01924
17:14284712:A:C	50	100	0.96	0.01688
17:14284919:G:T	50	98	0.96	0.488
17:14285077:G:A	50	100	0.98	0.3397
17:14285234:A:G	50	100	0.97	0.0167
17:14285456:A:G	50	98	0.95	0.06391
17:14285476:C:T	50	100	0.99	0.342
17:14285643:G:A	50	100	0.99	0.4065
17:14285681:T:C	50	100	1	0.0492
17:14285871:G:T	50	100	0.99	0.3918
17:14285899:G:T	50	100	0.98	0.1895
17:14286035:G:A	50	100	1	0.0492
17:14286205:C:A	50	100	0.97	0.1877
17:14286319:G:A	50	100	0.99	0.392
17:14286466:C:T	50	100	0.99	0.3399
17:14288339:A:G	49	100	0.99	0.03341
17:14288370:C:T	50	100	1	0.01906
17:14288520:A:G	50	100	0.98	0.02251
17:14288591:T:G	50	100	1	0.02251
17:14288648:T:C	50	100	1	0.02251
17:14288650:A:C	50	98	0.96	0.08261
17:14288797:C:A	50	98	1	0.02251
17:14288799:G:A	50	100	1	0.02251
17:14289278:G:T	50	100	1	0.01888
17:14289487:T:C	50	100	0.62	0.02124
17:14289660:G:A	50	100	1	0.01888
17:14289766:T:C	50	100	1	0.3052
17:14290069:G:C	50	100	0.99	0.01344
17:14290086:A:G	50	100	1	0.01888
17:14290135:A:T	50	100	1	0.01906
17:14290141:C:T	50	100	0.98	0.03468
17:14290291:G:A	50	100	1	0.01888
17:14290345:G:T	50	100	1	0.3695
17:14290376:C:A	50	100	1	0.01906
17:14290406:A:G	50	100	1	0.01906
17:14290489:C:A	50	100	1	0.3695
17:14290504:G:A	50	100	1	0.01906
17:14290522:G:A	50	100	1	0.01924
17:14290782:A:T	50	96	1	0.2435
17:14290877:T:G	50	98	0.95	0.2685
17:14291088:T:C	50	98	0.91	0.1073
17:14291091:C:T	50	100	1	0.0138
17:14291390:C:G	47	95.7	0.97	0.01489
17:14291411:T:A	49	100	0.86	0.05174
17:14291445:A:G	48	93.8	0.67	0.04085
17:14291450:T:G	49	89.8	0.86	0.1048
17:14291598:A:T	50	98	0.98	0.27
17:14291646:G:A	50	100	0.99	0.4441
17:14291704:C:T	50	100	0.99	0.2211
17:14291761:T:C	50	100	0.99	0.0138
17:14291800:C:T	50	100	0.99	0.4573
17:14291826:A:G	50	84	0.83	0.276
17:14291922:A:T	50	100	0.99	0.2211
17:14292107:A:T	50	100	0.99	0.4493
17:14292307:A:G	50	100	0.99	0.2211
17:14292540:A:T	50	100	1	0.3159
17:14292542:T:G	50	100	0.99	0.2211
17:14292794:G:A	50	98	1	0.06917
17:14292824:G:T	50	100	0.99	0.2215
17:14292842:C:A	50	98	0.99	0.2662
17:14293105:A:G	50	100	1	0.2455
17:14293349:G:A	50	100	0.99	0.2079
17:14293426:T:G	50	100	0.99	0.2219
17:14293631:G:A	50	100	0.96	0.06245
17:14294057:A:G	50	100	0.99	0.2222
17:14294134:A:G	50	100	0.99	0.2222
17:14294226:G:T	50	100	0.98	0.2222
17:14294275:C:G	50	98	0.81	0.07407
17:14294434:T:G	50	98	0.99	0.2449
17:14294649:A:G	50	100	1	0.01979
17:14294767:T:G	50	100	0.98	0.01289
17:14294942:C:A	50	98	0.97	0.2092
17:14295065:T:C	50	100	0.97	0.2282
17:14295478:T:A	50	100	0.98	0.3261
17:14295760:C:A	50	98	0.97	0.268
17:14295975:G:A	50	100	1	0.06554
17:14296019:C:T	50	100	0.99	0.01561
17:14296292:T:C	50	100	0.98	0.01906
17:14296506:C:G	50	100	0.93	0.05664
17:14297506:C:G	50	100	0.99	0.0158
17:14297581:G:A	49	100	0.97	0.329
17:14297584:C:A	50	100	0.95	0.06264
17:14297890:G:A	50	100	0.79	0.02033
17:14298413:G:A	50	100	0.92	0.01525
17:14298579:C:T	50	100	0.9	0.01089
17:14298604:C:A	49	100	0.99	0.2551
17:14298659:A:G	50	100	0.97	0.07171
17:14298946:T:C	50	100	0.98	0.2504
17:14299170:T:C	50	100	1	0.01797
17:14299244:T:C	50	100	1	0.01797
17:14299265:C:T	50	100	1	0.01598
17:14299328:G:C	50	98	0.77	0.02941
17:14299558:A:C	50	100	0.99	0.2781
17:14299684:G:T	50	100	0.99	0.26
17:14299801:G:A	50	96	0.97	0.2665
17:14299843:C:T	50	100	1	0.06209
17:14300502:A:G	50	100	0.94	0.07698
17:14301063:C:T	50	100	0.98	0.2547
17:14301093:T:C	50	100	0.99	0.2798
17:14301106:G:A	50	100	0.99	0.01452
17:14301204:G:C	50	100	0.99	0.03613
17:14301851:G:A	50	100	0.98	0.01598
17:14302495:G:C	50	100	0.98	0.2743
17:14302909:G:C	50	100	0.99	0.01961
17:14303006:T:C	50	100	0.91	0.185
17:14303045:T:C	50	100	0.94	0.4405
17:14303451:A:G	50	100	0.84	0.02633
17:14303966:G:T	50	100	0.99	0.07153
17:14304113:C:G	50	100	0.96	0.2754
17:14304493:G:T	50	100	0.85	0.02651
17:14304767:A:C	50	100	0.97	0.01688
17:14305007:T:G	50	98	0.91	0.04956
17:14305308:A:G	50	100	0.95	0.02342
17:14305636:T:A	50	100	0.88	0.1222
17:14305668:T:C	50	96	0.87	0.2075
17:14306059:T:C	50	100	0.94	0.01017
17:14306667:G:A	50	100	0.86	0.1946
17:14306671:A:C	50	100	0.91	0.09858
17:14306698:G:A	50	100	0.87	0.1458
17:14308477:T:C	50	100	0.8	0.03577
17:14309121:G:A	50	100	0.91	0.01434
17:14309347:A:C	50	100	0.94	0.03486
17:14309394:C:T	50	100	0.86	0.01035
17:14310015:G:T	50	100	0.99	0.0187
17:14310064:T:C	50	94	0.85	0.4455
17:14310070:G:A	50	92	0.88	0.4219
17:14310444:C:T	50	96	0.84	0.07426
17:14310563:G:T	50	98	0.85	0.3422
17:14310810:G:C	49	91.8	0.84	0.4247
17:14310944:G:A	50	100	0.87	0.03885
17:14311250:A:C	50	96	0.81	0.126
17:14311301:A:G	50	98	0.89	0.01416
17:14311363:G:A	50	98	0.92	0.02415
17:14311589:T:G	50	84	0.62	0.4326
17:14312739:T:C	50	100	0.79	0.0345
17:14312990:T:C	50	88	0.61	0.4263
17:14312994:A:T	50	88	0.61	0.4272
17:14313029:C:T	50	98	0.86	0.01216
17:14313340:T:C	50	96	0.66	0.03903
17:14313407:C:T	50	88	0.64	0.2355
17:14313419:A:G	50	86	0.6	0.3711
17:14313806:C:G	50	88	0.63	0.4642
17:14314365:A:G	50	96	0.68	0.01362
17:14314413:A:T	50	82	0.66	0.4163
17:14314491:T:G	50	98	0.65	0.03214
17:14314655:A:G	50	90	0.6	0.2059
17:14314813:G:A	50	100	0.84	0.02505
17:14314890:G:A	50	100	0.84	0.01779
17:14314956:G:A	50	90	0.73	0.1585
17:14315302:T:A	50	90	0.69	0.1649
17:14315322:C:T	50	100	0.89	0.02033
17:14315398:C:T	50	100	0.92	0.01344
17:14315839:A:G	50	80	0.68	0.3108
17:14315840:T:C	50	80	0.68	0.3106
17:14315947:T:C	50	100	0.78	0.04412
17:14316169:G:C	50	100	0.64	0.02923
17:14316468:A:C	50	90	0.8	0.3306
17:14316719:T:C	50	88	0.85	0.4851
17:14316783:A:T	50	100	0.68	0.02288
17:14316964:G:A	50	92	0.84	0.222
17:14317453:G:A	50	94	0.85	0.1253
17:14317547:A:T	50	92	0.83	0.3644
17:14317556:C:T	50	98	0.83	0.01797
17:14317775:C:T	50	100	0.86	0.03631
17:14317973:G:T	50	98	0.88	0.04793
17:14318066:G:A	50	94	0.88	0.3488
17:14318184:G:A	50	94	0.92	0.3377
17:14318255:C:A	50	96	0.93	0.4987
17:14318263:C:T	50	100	0.74	0.03595
17:14318336:C:T	50	96	0.92	0.3691
17:14318363:G:T	50	98	0.86	0.01398
17:14318537:C:A	50	98	0.93	0.3698
17:14318863:G:A	50	96	0.94	0.3304
17:14319174:A:G	50	100	0.97	0.01834
17:14319229:C:A	50	100	0.93	0.06881
17:14319614:A:C	50	98	0.94	0.4991
17:14319852:T:C	50	100	0.99	0.03304
17:14319934:C:G	50	100	0.96	0.3364
17:14320057:C:T	49	100	0.95	0.03631
17:14320176:T:C	50	100	0.98	0.01816
17:14320274:C:T	50	100	0.94	0.09078
17:14320279:C:G	50	98	0.97	0.2772
17:14320375:C:T	50	100	0.94	0.09078
17:14320475:G:A	50	100	0.97	0.05755
17:14320517:G:A	50	100	0.93	0.09223
17:14320607:T:C	50	96	0.95	0.1592
17:14321188:G:A	50	96	0.95	0.1672
17:14321754:G:A	49	100	0.99	0.05755
17:14321803:T:G	50	98	0.96	0.2771
17:14321951:T:C	50	100	0.96	0.3816
17:14322106:A:G	49	98	0.96	0.2749
17:14322367:T:C	50	100	0.95	0.1215
17:14322444:T:C	50	100	0.73	0.01452
17:14322685:G:A	50	100	0.77	0.03105
17:14322892:C:A	50	96	0.92	0.04902
17:14322895:T:C	50	96	0.95	0.3952
17:14322992:G:T	50	100	0.94	0.0492
17:14323053:A:G	50	100	0.96	0.01471
17:14323128:G:A	50	100	0.99	0.05719
17:14323177:A:T	50	100	0.99	0.03341
17:14323778:A:G	50	100	0.99	0.04956
17:14324081:T:C	50	100	0.96	0.03704
17:14324373:G:C	50	100	0.84	0.03068
17:14324484:C:T	50	100	1	0.01761
17:14324540:C:T	50	100	0.79	0.02796
17:14324560:G:C	50	100	0.98	0.04739
17:14324687:C:A	50	96	0.97	0.1019
17:14324770:C:A	50	100	0.74	0.02487
17:14324871:T:C	50	96	0.96	0.2727
17:14325934:A:G	50	94	0.95	0.1191
17:14325980:T:C	50	98	0.97	0.3789
17:14326034:T:C	50	90	0.85	0.1825
17:14326124:A:C	50	100	0.94	0.01471
17:14326315:C:T	50	98	0.97	0.3292
17:14326470:C:G	50	100	1	0.01761
17:14326631:G:A	50	100	0.98	0.04666
17:14326748:A:G	50	100	0.96	0.03776
17:14326917:G:A	48	97.9	0.97	0.2712
17:14327030:A:G	50	100	1	0.01888
17:14327452:A:T	50	100	0.97	0.0394
17:14327702:C:T	50	98	0.92	0.08424
17:14327781:T:C	50	100	0.93	0.04739
17:14327957:G:C	50	96	0.94	0.2589
17:14328133:C:G	50	100	0.95	0.04702
17:14328288:G:A	50	100	0.96	0.03722
17:14328359:A:G	50	100	1	0.01743
17:14328677:G:C	50	98	0.9	0.05211
17:14328881:A:G	50	100	0.9	0.03831
17:14329134:A:G	50	96	0.94	0.2602
17:14329293:T:G	49	93.9	0.93	0.1705
17:14329307:G:A	50	100	0.73	0.02124
17:14329535:G:A	50	98	0.97	0.05392
17:14329597:A:G	50	98	0.92	0.1033
17:14329818:C:A	50	98	0.96	0.09568
17:14330172:C:T	50	96	0.96	0.1053
17:14330182:T:C	50	100	0.96	0.01924
17:14330215:G:A	50	94	0.91	0.3382
17:14330239:G:A	50	100	0.98	0.04176
17:14330388:C:T	50	98	0.93	0.2534
17:14330422:C:G	50	92	0.92	0.1102
17:14330432:G:C	50	92	0.95	0.4966
17:14330545:T:C	50	100	0.96	0.02179
17:14330592:G:A	50	98	0.79	0.02378
17:14330621:C:G	50	100	0.91	0.04739
17:14330631:T:C	50	98	0.92	0.05211
17:14330672:A:T	50	94	0.95	0.4272
17:14330874:C:G	50	92	0.95	0.4608
17:14331107:A:G	50	100	0.95	0.08696
17:14331147:T:A	50	100	0.95	0.08406
17:14331260:G:A	50	92	0.95	0.468
17:14331496:C:A	50	100	0.96	0.01452
17:14331991:C:T	50	96	0.78	0.01888
17:14332045:T:C	50	98	0.93	0.1042
17:14332210:T:A	50	98	0.93	0.08097
17:14332283:C:T	50	100	0.93	0.08824
17:14332388:A:G	50	100	0.96	0.03032
17:14332399:C:G	50	92	0.96	0.276
17:14332839:T:C	50	98	0.89	0.01471
17:14333364:G:A	50	98	0.93	0.1017
17:14333878:T:C	50	98	0.96	0.1576
17:14334072:C:T	50	100	0.95	0.07843
17:14334281:T:A	50	100	0.78	0.01071
17:14334770:A:G	50	98	0.86	0.08751
17:14335492:C:T	50	96	0.87	0.1636
17:14335995:G:A	50	100	0.93	0.4121
17:14336454:C:T	50	100	0.94	0.1002
17:14336526:G:T	50	100	0.95	0.2524
17:14336840:A:G	50	100	0.94	0.36870000000000003
17:14336914:T:C	50	100	0.95	0.2607
17:14336947:T:C	50	100	0.95	0.2611
17:14337003:T:G	50	100	0.95	0.07807
17:14337244:C:T	50	100	0.91	0.1009
17:14337286:T:G	50	98	0.9	0.04539
17:14337326:G:A	50	100	0.94	0.2458
17:14337364:G:A	50	98	0.91	0.01979
17:14337479:C:T	50	96	0.88	0.09586
17:14337840:C:T	50	98	0.85	0.04176
17:14338331:A:G	50	86	0.78	0.1472
17:14338412:A:C	49	89.8	0.85	0.1828
17:14338831:G:A	50	100	0.86	0.05973
17:14338913:C:T	50	100	0.82	0.0118
17:14339185:C:A	50	98	0.95	0.01144
17:14339245:A:T	50	96	0.76	0.05556
17:14339653:A:T	50	100	0.9	0.05846
17:14339961:G:A	50	96	0.95	0.1089
17:14339997:C:T	50	100	0.93	0.01416
17:14340123:G:T	50	92	0.89	0.4644
17:14340126:C:G	50	92	0.9	0.4644
17:14340225:C:A	50	100	0.89	0.01725
17:14340263:A:G	50	90	0.9	0.423
17:14340347:A:T	50	94	0.94	0.2028
17:14340349:C:T	50	100	0.89	0.1369
17:14340708:G:A	50	100	0.88	0.1393
17:14341074:G:A	50	100	0.95	0.05955
17:14341125:G:C	50	98	0.94	0.08224
17:14341696:C:G	50	100	0.95	0.04212
17:14342137:G:A	50	98	0.95	0.06863
17:14342334:C:T	50	100	0.82	0.01398
17:14342617:G:A	50	98	0.92	0.1547
17:14342890:T:G	50	98	0.91	0.2387
17:14343091:A:G	50	98	0.86	0.03395
17:14343126:C:T	50	100	0.9	0.1423
17:14343221:G:A	50	100	0.9	0.1418
17:14343250:A:G	50	100	0.96	0.06354
17:14343532:C:G	50	100	0.98	0.06191
17:14343610:A:G	50	98	0.95	0.1069
17:14344221:C:T	50	100	0.96	0.05537
17:14344240:C:T	50	100	0.93	0.3046
17:14344258:A:G	50	100	0.72	0.02723
17:14344264:G:A	50	98	0.92	0.0207
17:14344471:C:T	50	100	0.72	0.02723
17:14344515:T:A	50	100	0.92	0.1886
17:14345106:T:C	50	96	0.91	0.447
17:14345560:G:A	48	100	0.92	0.02052
17:14345850:C:T	50	100	0.94	0.3736
17:14346116:C:T	50	100	0.92	0.1138
17:14346161:A:G	50	100	0.97	0.01434
17:14346479:G:A	50	100	0.92	0.1142
17:14346583:T:C	50	100	0.94	0.3528
17:14346819:C:T	50	100	0.96	0.3571
17:14346836:A:G	50	100	0.94	0.3538
17:14347038:T:G	50	100	0.95	0.3573
17:14347159:G:A	50	98	0.91	0.02015
17:14347371:A:G	50	100	0.94	0.3391
17:14347461:A:G	50	100	0.96	0.3575
17:14348082:G:T	50	100	0.96	0.05773
17:14348631:G:A	50	100	0.93	0.2068
17:14349167:T:C	50	98	0.88	0.1051
17:14349406:A:T	50	98	0.87	0.1462
17:14349739:G:A	50	92	0.89	0.3424
17:14349890:T:A	50	98	0.9	0.3528
17:14350001:A:G	50	94	0.88	0.4791
17:14350457:G:A	50	100	0.94	0.01761
17:14350631:G:A	50	100	0.91	0.1955
17:14350637:T:C	50	98	0.89	0.2515
17:14350772:T:C	50	98	0.95	0.3312
17:14350912:T:C	50	100	0.86	0.05192
17:14350984:G:A	50	100	0.8	0.04557
17:14350989:G:A	50	100	0.87	0.04902
17:14351101:C:T	50	100	0.95	0.3302
17:14351106:G:A	50	100	0.84	0.065
17:14351491:C:A	50	100	0.96	0.329
17:14351604:A:G	50	100	0.96	0.329
17:14351680:G:C	50	100	0.93	0.2046
17:14351840:G:A	50	100	0.93	0.02596
17:14351978:C:T	50	100	0.93	0.1972
17:14352041:A:G	50	98	0.92	0.1235
17:14352129:C:T	50	100	0.82	0.02306
17:14352195:A:G	50	100	0.91	0.05247
17:14352233:G:A	50	100	0.96	0.3286
17:14352405:C:T	50	100	0.84	0.06518
17:14352776:T:G	50	96	0.96	0.3302
17:14352777:T:C	50	96	0.92	0.2594
17:14352817:T:C	50	100	0.95	0.01616
17:14352866:T:C	50	100	0.94	0.01561
17:14352968:A:G	50	100	0.91	0.1472
17:14352973:C:A	50	96	0.74	0.01162
17:14353386:C:T	50	98	0.95	0.3284
17:14353766:C:G	50	96	0.96	0.3301
17:14353860:C:A	50	96	0.96	0.3299
17:14354208:G:A	50	98	0.86	0.0748
17:14354248:G:A	50	98	0.82	0.01362
17:14355091:T:C	50	98	0.93	0.1218
17:14355101:G:T	50	96	0.9	0.2111
17:14355203:T:C	50	98	0.87	0.0138
17:14355271:A:G	50	100	0.89	0.01507
17:14355584:T:C	50	98	0.95	0.3268
17:14355660:A:G	50	98	0.86	0.01362
17:14355850:C:G	50	96	0.94	0.3302
17:14355972:G:C	50	100	0.86	0.01489
17:14356106:A:C	50	98	0.94	0.3255
17:14356750:G:A	50	98	0.73	0.03195
17:14356776:C:G	50	96	0.91	0.3166
17:14356850:C:A	50	100	0.9	0.1458
17:14356873:C:T	50	100	0.78	0.01525
17:14356908:T:G	50	100	0.9	0.1447
17:14356935:T:C	50	98	0.86	0.3393
17:14356954:C:T	50	98	0.9	0.3219
17:14357169:A:C	50	100	0.94	0.01035
17:14357586:A:C	50	98	0.89	0.158
17:14358199:T:C	50	96	0.86	0.1169
17:14358452:A:G	50	92	0.81	0.1973
17:14358680:A:G	50	100	0.77	0.04448
17:14358986:C:T	50	100	0.68	0.01561
17:14359107:T:C	50	90	0.73	0.3529
17:14359292:A:C	50	90	0.66	0.1828
17:14359389:T:C	50	100	0.65	0.03068
17:14359489:A:G	50	92	0.69	0.1013
17:14359899:G:A	50	98	0.69	0.08479
17:14360204:C:G	50	98	0.76	0.07825
17:14360326:G:A	50	94	0.64	0.02996
17:14360361:C:T	50	96	0.76	0.05901
17:14360389:C:T	50	98	0.78	0.02832
17:14360542:C:T	50	96	0.82	0.3246
17:14360670:A:G	50	98	0.83	0.0187
17:14360741:C:G	50	100	0.92	0.03486
17:14361124:C:G	50	100	0.82	0.02324
17:14361493:A:G	50	96	0.75	0.408
17:14361710:A:G	50	100	0.83	0.06009
17:14362052:G:A	50	100	0.78	0.07335
17:14362327:G:C	50	100	0.9	0.01162
17:14362763:T:G	50	100	0.9	0.01434
17:14362779:T:G	50	98	0.84	0.09641
17:14362977:T:C	50	98	0.83	0.03123
17:14363556:T:C	50	98	0.76	0.06845
17:14363621:C:A	50	100	0.65	0.0846
17:14363680:A:G	50	100	0.73	0.05247
17:14363752:A:T	50	100	0.74	0.07426
17:14363804:C:T	50	100	0.93	0.01162
17:14363806:C:G	50	88	0.79	0.3658
17:14363819:G:A	50	94	0.73	0.3731
17:14363823:C:T	50	100	0.89	0.01398
17:14364043:T:C	50	100	0.73	0.0719
17:14364044:G:C	50	100	0.85	0.02651
17:14364349:G:C	50	100	0.77	0.03195
17:14364509:A:G	50	100	0.96	0.01489
17:14364747:A:G	50	98	0.76	0.05447
17:14364785:A:G	50	98	0.77	0.1496
17:14364828:C:T	50	100	0.85	0.04375
17:14365029:G:A	50	88	0.79	0.4564
17:14365171:C:T	50	100	0.94	0.03558
17:14365380:A:C	50	100	0.78	0.01126
17:14365487:C:T	50	100	0.91	0.04448
17:14366065:G:A	49	95.9	0.78	0.104
17:14366115:G:T	50	100	0.74	0.01235
17:14366332:A:G	50	98	0.94	0.02977
17:14366370:G:T	50	96	0.86	0.1661
17:14366430:G:A	50	96	0.85	0.1661
17:14367527:A:G	50	100	0.88	0.03867
17:14367873:C:T	50	100	0.89	0.02832
17:14368163:C:T	50	100	0.88	0.06463
17:14368206:C:T	50	100	0.77	0.01253
17:14368311:G:A	50	98	0.73	0.04448
17:14368643:C:A	50	100	0.88	0.01035
17:14368975:A:C	50	98	0.95	0.02977
17:14368993:T:C	50	92	0.86	0.3177
17:14368996:A:G	50	100	0.9	0.09368
17:14369183:C:T	50	100	0.9	0.09768
17:14369418:G:A	50	92	0.86	0.3183
17:14369495:A:G	50	94	0.8	0.1013
17:14369592:T:C	50	100	0.9	0.02251
17:14369828:C:T	50	100	0.91	0.09296
17:14370519:T:C	50	100	0.92	0.02324
17:14370750:A:C	50	100	0.91	0.01888
17:14370850:T:C	50	100	0.9	0.01797
17:14370895:T:A	50	98	0.9	0.03558
17:14371160:T:C	50	98	0.89	0.1821
17:14371185:T:C	50	98	0.87	0.1718
17:14371190:T:C	50	100	0.76	0.03195
17:14371326:T:C	50	100	0.92	0.0915
17:14371542:A:T	50	100	0.92	0.0276
17:14371769:T:C	50	92	0.91	0.3455
17:14371961:C:T	50	96	0.69	0.01271
17:14372024:G:A	50	100	0.9	0.1458
17:14372118:A:G	50	96	0.92	0.4109
17:14372125:A:T	50	100	0.95	0.01797
17:14372685:A:G	50	100	0.88	0.01126
17:14372927:A:T	50	96	0.91	0.433
17:14373040:C:A	50	100	0.9	0.161
17:14373570:G:A	50	100	0.9	0.01561
17:14374423:G:A	50	100	0.85	0.01761
17:14374526:A:G	50	96	0.93	0.4662
17:14374749:A:G	50	96	0.92	0.3942
17:14375020:C:T	50	98	0.82	0.01561
17:14375025:T:A	50	100	0.84	0.03159
17:14375178:T:C	50	96	0.93	0.4083
17:14375588:T:C	46	89.1	0.95	0.3847
17:14375741:C:T	50	100	0.84	0.03123
17:14375777:G:T	50	98	0.91	0.132
17:14375811:A:G	50	100	0.94	0.04285
17:14375847:C:T	50	94	0.96	0.3529
17:14375904:G:T	50	100	0.8	0.01198
17:14375963:T:C	50	100	0.74	0.0138
17:14376067:G:T	50	98	0.86	0.02723
17:14376496:G:T	50	94	0.95	0.3007
17:14376887:T:C	50	100	0.92	0.03322
17:14376931:T:G	50	100	0.92	0.03322
17:14376956:G:T	50	100	0.88	0.02033
17:14377156:A:G	50	100	0.91	0.04267
17:14377212:A:G	50	88	0.92	0.2317
17:14377496:G:A	50	100	0.86	0.02687
17:14377939:T:C	50	100	0.92	0.09586
17:14378231:C:T	50	92	0.94	0.3371
17:14378474:C:T	50	94	0.92	0.4345
17:14378577:C:T	50	96	0.68	0.01852
17:14378578:G:T	50	100	0.9	0.1405
17:14378903:T:C	50	98	0.94	0.01162
17:14379133:A:G	50	96	0.94	0.3139
17:14379315:T:A	50	98	0.94	0.01162
17:14379461:C:T	50	94	0.95	0.4199
17:14380130:T:C	50	96	0.95	0.4897
17:14380437:G:A	50	96	0.95	0.4837
17:14380466:C:T	50	96	0.95	0.4833
17:14380478:T:C	50	96	0.95	0.4877
17:14380533:G:T	50	96	0.95	0.484
17:14381017:C:G	50	96	0.93	0.4423
17:14381175:G:A	50	100	0.61	0.02033
17:14381354:A:T	50	100	0.8	0.01362
17:14381696:A:C	50	96	0.79	0.05828
17:14381749:C:A	50	86	0.75	0.2698
17:14382148:A:G	50	80	0.66	0.3259
17:14382417:C:T	50	98	0.72	0.02651
17:14383246:T:C	50	78	0.65	0.3446
17:14384009:C:A	50	98	0.96	0.0138
17:14384030:A:G	50	94	0.9	0.3469
17:14384074:T:C	50	94	0.9	0.3466
17:14384075:A:G	50	100	0.93	0.08351
17:14384424:T:C	50	94	0.94	0.3426
17:14384726:A:G	50	96	0.95	0.3491
17:14384895:G:A	50	100	0.99	0.01543
17:14384925:G:C	50	96	0.96	0.3377
17:14384958:G:A	50	94	0.89	0.2362
17:14385088:G:C	49	95.9	0.96	0.4105
17:14385283:A:G	50	98	0.89	0.2249
17:14385673:G:A	50	100	0.91	0.1336
17:14385975:T:C	50	100	0.98	0.3814
17:14386109:G:A	50	98	0.93	0.02378
17:14386322:T:C	50	100	0.72	0.01997
17:14386621:A:G	50	100	0.98	0.433
17:14386662:A:G	50	100	1	0.0158
17:14386679:A:G	50	100	0.96	0.03813
17:14386839:G:A	50	100	0.96	0.443
17:14387106:G:A	50	100	1	0.0158
17:14387167:A:G	50	100	0.99	0.3655
17:14387223:A:G	50	98	0.91	0.2217
17:14387326:C:T	50	98	0.9	0.2219
17:14387503:G:A	50	100	0.98	0.4345
17:14387648:G:A	50	98	0.9	0.2179
17:14388230:G:A	50	100	1	0.3686
17:14388379:T:A	49	91.8	0.86	0.1997
17:14388480:C:T	50	100	0.97	0.05683
17:14388578:T:G	50	100	1	0.36870000000000003
17:14388597:G:T	50	98	1	0.01452
17:14388608:A:C	50	98	1	0.01452
17:14388615:G:A	50	100	0.96	0.447
17:14388779:G:A	50	98	0.93	0.0236
17:14388834:C:T	50	100	1	0.366
17:14388966:C:T	50	98	0.9	0.2244
17:14388975:T:C	50	100	0.99	0.4401
17:14389378:T:C	50	100	0.96	0.4515
17:14389545:T:C	50	100	0.99	0.4401
17:14389568:G:C	50	100	1	0.01452
17:14389591:C:A	50	100	0.89	0.11
17:14389716:T:C	50	100	0.98	0.4401
17:14389779:C:T	50	100	1	0.01434
17:14389861:C:T	50	100	1	0.01416
17:14389897:G:A	50	100	0.94	0.01779
17:14389950:G:A	50	94	0.69	0.03377
17:14390692:G:A	50	98	0.98	0.4183
17:14390704:C:T	50	100	0.87	0.09205
17:14390824:C:T	50	100	0.81	0.01235
17:14391073:A:G	50	98	0.92	0.02324
17:14391207:C:T	50	98	0.93	0.0236
17:14391476:G:A	50	98	0.9	0.2157
17:14392201:A:C	50	98	0.89	0.2177
17:14393508:G:T	50	96	0.89	0.2146
17:14393943:G:A	50	98	0.92	0.02397
17:14394201:G:A	50	100	0.97	0.3658
17:14394528:G:A	50	100	0.94	0.3195
17:14394544:A:G	50	100	0.94	0.01743
17:14394635:G:T	50	100	0.95	0.4172
17:14394936:C:T	50	96	0.71	0.0846
17:14395277:C:T	50	96	0.61	0.05047
17:14395493:A:G	50	96	0.69	0.1187
17:14395495:C:T	50	96	0.7	0.07916
17:14395511:G:A	50	92	0.71	0.1471
17:14395844:G:A	50	92	0.77	0.2222
17:14396181:C:T	50	98	0.9	0.05301
17:14396485:C:T	50	100	0.92	0.02687
17:14396575:G:A	50	96	0.89	0.1854
17:14396673:A:C	50	100	0.92	0.01616
17:14396833:G:A	50	100	0.97	0.0699
17:14396949:G:C	50	98	0.97	0.09622
17:14397031:T:C	50	100	0.98	0.09641
17:14397118:C:T	50	100	0.97	0.07008
17:14397304:C:T	50	98	0.97	0.05374
17:14397438:T:C	49	95.9	0.93	0.2039
17:14397834:A:T	50	98	0.97	0.05356
17:14397986:T:G	50	100	0.97	0.09695
17:14398296:C:T	50	96	0.96	0.4617
17:14398546:T:C	50	100	0.87	0.03831
17:14398571:G:A	50	100	0.98	0.01053
17:14398573:G:C	50	94	0.93	0.2021
17:14398699:A:T	50	100	0.96	0.0374
17:14398809:C:T	50	100	0.96	0.03722
17:14398810:G:A	50	98	0.97	0.04884
17:14399284:C:T	50	100	1	0.1472
17:14399285:G:A	50	100	0.88	0.01943
17:14399370:G:C	50	100	0.9	0.02614
17:14399483:T:C	50	94	0.94	0.2037
17:14399527:C:T	50	100	0.92	0.03486
17:14399624:C:T	49	100	1	0.1091
17:14399836:C:T	50	98	1	0.1095
17:14400211:G:C	50	100	0.96	0.01489
17:14400231:G:C	50	100	0.95	0.03286
17:14400301:C:G	50	98	1	0.1097
17:14400378:G:T	50	98	1	0.1409
17:14400656:A:G	50	100	0.99	0.06373
17:14400737:T:C	50	100	0.98	0.1218
17:14400813:G:A	50	98	0.89	0.05229
17:14400848:A:G	50	100	1	0.03123
17:14400920:T:G	50	100	1	0.1216
17:14400937:C:T	50	98	1	0.1218
17:14400942:G:A	50	100	1	0.1215
17:14400977:C:T	50	100	0.98	0.03286
17:14401023:G:A	50	100	0.93	0.03649
17:14401066:G:A	50	100	0.99	0.05283
17:14401093:C:T	50	100	1	0.1318
17:14401135:G:A	50	100	1	0.1322
17:14401170:A:G	50	100	1	0.1324
17:14401199:G:A	50	100	1	0.1325
17:14401543:G:A	50	100	1	0.1322
17:14401722:A:G	50	100	0.96	0.05792
17:14401753:C:T	50	100	1	0.1325
17:14401764:G:A	50	100	1	0.1325
17:14401781:T:G	50	100	1	0.1325
17:14401900:A:G	50	100	1	0.1325
17:14401920:T:C	50	100	1	0.1325
17:14401966:T:G	50	100	1	0.1325
17:14401976:A:G	50	100	1	0.1325
17:14402041:T:C	50	100	1	0.1325
17:14402109:G:C	50	100	1	0.1327
17:14402117:A:G	50	100	1	0.1327
17:14402134:T:C	50	100	1	0.1327
17:14402136:T:C	50	100	1	0.1327
17:14402271:A:G	50	100	1	0.195
17:14402347:A:T	50	100	1	0.1325
17:14402381:C:T	50	100	1	0.1325
17:14402491:C:G	50	100	1	0.1324
17:14402666:G:A	50	100	1	0.1167
17:14402945:G:T	50	100	1	0.05392
17:14402950:A:T	50	98	1	0.1322
17:14402972:T:C	50	100	0.99	0.09005
17:14402973:G:A	50	98	1	0.2273
17:14403202:G:T	50	100	0.99	0.09005
17:14403203:C:A	50	100	0.99	0.08987
17:14403216:G:T	50	98	1	0.3609
17:14403317:A:G	50	98	0.97	0.04902
17:14403391:A:G	50	100	1	0.1327
17:14403442:G:A	49	98	1	0.3607
17:14403457:C:G	50	100	1	0.1327
17:14403578:A:G	50	98	1	0.1959
17:14403715:A:G	50	100	1	0.1327
17:14403768:C:T	50	100	1	0.1327
17:14403791:G:A	50	100	0.97	0.01616
17:14403847:G:A	50	100	1	0.1004
17:14403880:C:T	50	100	1	0.1327
17:14403912:G:A	49	100	1	0.1327
17:14404088:G:A	50	98	1	0.1959
17:14404215:A:G	50	100	1	0.1327
17:14404286:T:C	50	100	0.98	0.0423
17:14404304:G:T	50	100	1	0.1327
17:14404370:C:A	50	100	0.94	0.0345
17:14404478:G:A	50	100	1	0.1327
17:14405081:G:A	50	100	0.98	0.1322
17:14405094:G:A	50	100	1	0.1322
17:14405099:G:A	50	100	1	0.01434
17:14405142:C:T	50	100	0.98	0.05283
17:14405212:C:T	50	100	1	0.1322
17:14405305:G:A	50	100	0.99	0.03177
17:14405467:A:G	50	100	1	0.1322
17:14405503:A:G	50	100	1	0.1324
17:14405800:T:C	50	98	1	0.1358
17:14405807:A:G	50	98	1	0.1358
17:14405869:C:T	50	100	0.98	0.0423
17:14405933:G:A	50	100	0.98	0.04267
17:14405945:A:G	50	100	1	0.1492
17:14406034:T:C	50	100	1	0.1358
17:14406035:G:A	50	100	0.95	0.1442
17:14406040:T:C	50	100	1	0.1358
17:14406927:T:G	50	98	0.98	0.04394
17:14407062:A:G	50	100	0.99	0.05283
17:14407116:T:C	50	100	0.99	0.05283
17:14407370:A:T	50	100	0.98	0.03177
17:14407391:A:T	50	100	0.97	0.0423
17:14407796:C:T	50	100	0.99	0.1467
17:14407906:G:A	50	100	0.96	0.04267
17:14408077:C:T	50	100	0.99	0.05301
17:14408307:A:G	50	100	0.99	0.1467
17:14408669:G:A	50	100	0.99	0.03123
17:14408980:C:T	50	98	0.96	0.4655
17:14409445:A:G	50	100	0.98	0.04847
17:14409457:A:G	50	98	0.96	0.3232
17:14409479:A:T	50	100	0.94	0.04648
17:14409595:C:T	50	100	0.97	0.04339
17:14409682:C:T	50	96	0.92	0.1505
17:14409691:G:T	50	98	0.97	0.04847
17:14409700:A:G	50	100	0.98	0.1129
17:14409805:A:T	50	98	0.97	0.1082
17:14410696:G:A	50	100	1	0.04012
17:14411309:G:C	50	100	0.97	0.04012
17:14411361:C:A	50	100	0.95	0.02197
17:14411362:G:A	50	100	0.95	0.1728
17:14411455:C:T	50	100	0.95	0.02179
17:14411495:C:G	50	98	0.96	0.2763
17:14411561:T:A	50	100	0.99	0.01725
17:14411788:G:A	50	100	0.95	0.1966
17:14411926:C:T	50	100	0.95	0.1336
17:14412226:C:T	50	100	0.97	0.04012
17:14412336:C:T	46	97.8	0.95	0.1338
17:14412455:G:A	50	100	0.99	0.04049
17:14412523:A:G	50	100	0.96	0.2781
17:14412526:C:T	49	100	0.97	0.09985
17:14412538:G:A	50	100	1	0.01761
17:14412667:G:A	50	100	0.98	0.09858
17:14412673:A:G	50	100	0.99	0.03268
17:14412888:T:C	49	98	0.97	0.09858
17:14413093:G:A	50	100	0.98	0.09858
17:14413659:G:A	50	100	0.97	0.08442
17:14413910:G:C	50	100	0.97	0.3395
17:14414073:C:T	50	100	0.95	0.02179
17:14414324:A:G	50	100	0.96	0.2723
17:14414456:C:A	50	100	0.96	0.03813
17:14414457:G:A	50	100	0.98	0.4793
17:14414622:A:G	50	100	0.97	0.2727
17:14414952:T:C	50	100	0.95	0.03813
17:14415005:G:A	50	100	0.98	0.3622
17:14415021:G:A	50	100	0.99	0.1171
17:14415192:G:C	50	100	0.97	0.4989
17:14415684:G:T	50	100	0.98	0.4604
17:14415903:T:C	48	87.5	0.68	0.08696
17:14415953:T:C	48	95.8	0.77	0.02869
17:14416186:T:C	50	100	0.94	0.02179
17:14416250:G:T	50	100	0.96	0.1739
17:14416433:G:A	50	100	0.98	0.05465
17:14416534:T:C	50	100	0.91	0.03813
17:14416599:C:T	50	100	0.98	0.1373
17:14416635:T:A	50	100	0.93	0.02179
17:14416751:A:C	50	100	0.94	0.07298
17:14416800:G:A	50	100	0.92	0.02378
17:14416809:A:G	50	100	0.92	0.02378
17:14416887:T:C	50	100	1	0.03903
17:14417019:C:A	50	100	0.86	0.03195
17:14417136:T:C	50	100	0.93	0.1521
17:14417417:T:C	50	98	0.96	0.3248
17:14417418:G:A	50	100	0.97	0.0305
17:14417430:T:C	50	100	0.94	0.03068
17:14417674:G:A	50	100	1	0.2411
17:14417778:C:T	50	100	0.99	0.356
17:14417878:A:G	50	100	0.96	0.03631
17:14418135:C:T	50	100	1	0.3549
17:14418179:T:A	50	100	0.94	0.03831
17:14418245:C:T	50	100	0.94	0.03849
17:14418268:A:G	50	100	0.98	0.1002
17:14418695:T:A	50	100	0.99	0.03486
17:14419117:G:A	50	100	1	0.01852
17:14419149:G:T	50	100	0.99	0.2117
17:14419224:C:T	50	100	1	0.01888
17:14419774:G:A	50	100	1	0.03486
17:14419889:T:C	50	100	1	0.06427
17:14420056:T:C	50	100	1	0.3569
17:14420161:C:G	50	100	1	0.03649
17:14420322:T:C	50	100	1	0.1275
17:14420482:G:A	50	100	1	0.1621
17:14420560:G:A	50	100	1	0.4328
17:14420945:A:G	50	100	0.94	0.03849
17:14420955:T:A	50	100	1	0.2446
17:14421034:T:C	50	100	1	0.2349
17:14421246:T:C	50	100	1	0.03649
17:14421291:G:T	50	100	1	0.4321
17:14421301:T:C	50	100	1	0.2447
17:14421366:A:T	49	100	0.79	0.01979
17:14421423:C:A	48	91.7	0.74	0.04648
17:14421431:A:G	49	91.8	0.99	0.2836
17:14421973:T:C	50	100	0.78	0.02033
17:14422022:C:T	50	100	0.99	0.04085
17:14422111:C:T	50	100	0.99	0.2832
17:14422127:T:C	50	100	0.97	0.1362
17:14422329:A:G	50	100	1	0.02778
17:14422367:C:T	50	100	1	0.3048
17:14422504:C:T	50	100	1	0.1062
17:14422675:G:C	50	100	1	0.02106
17:14422680:A:T	50	100	1	0.4524
17:14422708:C:T	50	100	1	0.02106
17:14422771:C:T	50	100	1	0.3631
17:14422810:A:G	49	100	1	0.1609
17:14422903:G:A	50	100	1	0.03341
17:14422920:T:C	50	100	1	0.2836
17:14422970:C:A	50	100	0.99	0.2106
17:14422984:G:A	50	100	0.99	0.2907
17:14423355:C:T	50	100	1	0.07444
17:14423393:C:G	50	100	1	0.4089
17:14423507:G:A	50	100	1	0.07444
17:14423542:A:G	50	100	0.98	0.07553
17:14423551:G:A	50	100	0.97	0.05465
17:14423760:C:T	50	100	0.99	0.2878
17:14423849:A:C	50	100	1	0.02977
17:14424018:T:C	50	100	1	0.2456
17:14424357:T:C	50	100	1	0.05029
17:14424416:C:T	50	100	1	0.1276
17:14424618:T:C	50	100	1	0.2456
17:14425011:G:A	50	100	1	0.1276
17:14425076:C:T	50	100	1	0.1193
17:14425523:C:T	50	100	1	0.05065
17:14425593:C:T	50	100	1	0.08424
17:14425599:C:T	50	100	1	0.02033
17:14425704:T:C	50	100	1	0.03813
17:14425730:C:T	50	100	1	0.03468
17:14425731:G:A	50	100	1	0.1275
17:14425740:C:T	50	100	1	0.01834
17:14425793:G:A	50	100	1	0.01852
17:14425817:G:A	50	100	1	0.1621
17:14425864:G:A	50	100	0.99	0.128
17:14425893:T:A	50	100	1	0.09132
17:14425899:T:A	50	100	1	0.08769
17:14425975:C:T	50	100	1	0.1193
17:14426089:C:T	50	100	1	0.1195
17:14426111:C:G	50	100	1	0.01834
17:14426203:T:C	50	100	1	0.2157
17:14426513:C:G	50	100	1	0.1275
17:14426520:T:C	50	100	0.99	0.07462
17:14426748:A:G	50	100	1	0.03341
17:14426750:A:T	50	100	1	0.03468
17:14426808:C:T	50	100	1	0.0492
17:14426963:C:T	50	100	1	0.03468
17:14427810:T:C	50	100	1	0.1278
17:14428050:T:C	50	100	1	0.2456
17:14428350:G:A	50	100	1	0.07625
17:14428388:G:A	50	100	1	0.03431
17:14428832:C:T	50	100	1	0.02342
17:14429191:G:A	49	100	0.99	0.1287
17:14429342:A:G	50	100	1	0.2453
17:14429590:G:A	50	100	0.9	0.08224
17:14429669:T:C	50	100	1	0.4288
17:14429721:G:T	50	100	0.84	0.04521
17:14429730:T:C	50	100	1	0.06137
17:14429839:C:T	50	100	0.88	0.01107
17:14429874:C:T	50	100	1	0.09913
17:14430091:T:C	50	100	1	0.1284
17:14430240:C:G	50	100	1	0.01834
17:14430609:T:G	50	100	1	0.03159
17:14430618:C:T	50	100	0.96	0.0354
17:14430739:C:A	50	100	0.97	0.05556
17:14430757:C:T	50	100	1	0.03522
17:14430825:G:C	50	100	1	0.02814
17:14430829:G:A	50	100	1	0.02814
17:14430837:G:C	50	100	1	0.06118
17:14430922:C:A	50	100	0.98	0.1068
17:14430943:T:C	50	100	1	0.09731
17:14431109:A:G	50	100	1	0.4731
17:14431117:T:C	49	100	1	0.4731
17:14431183:A:T	50	100	1	0.1282
17:14431230:C:T	50	100	1	0.02832
17:14431312:T:C	50	100	1	0.1135
17:14431350:A:G	50	100	1	0.02324
17:14431551:T:C	50	100	0.98	0.0354
17:14431687:T:A	50	98	1	0.4731
17:14431705:C:T	50	98	0.98	0.1396
17:14432040:G:A	50	100	1	0.4729
17:14432414:T:C	50	100	0.99	0.01688
17:14432566:G:A	50	100	1	0.2455
17:14432750:G:T	50	100	1	0.4321
17:14432811:G:A	50	100	1	0.02342
17:14432902:G:T	50	100	0.99	0.3588
17:14433093:T:A	50	100	1	0.2496
17:14433441:A:G	50	100	0.99	0.1284
17:14433663:C:G	50	100	1	0.1478
17:14433673:T:A	50	100	1	0.09568
17:14433766:T:A	50	100	1	0.09568
17:14434042:G:T	50	100	1	0.05011
17:14434328:C:A	50	100	1	0.09713
17:14434635:G:A	50	100	1	0.09713
17:14434727:C:A	50	100	0.99	0.03558
17:14434746:C:T	50	100	1	0.09713
17:14434760:G:A	50	100	1	0.02923
17:14435080:G:T	50	100	1	0.4671
17:14435174:A:G	50	100	1	0.2792
17:14435386:A:G	50	100	0.98	0.4646
17:14435825:C:T	50	100	0.99	0.01507
17:14435852:C:T	50	100	0.98	0.2159
17:14435868:A:C	50	98	0.99	0.4931
17:14435952:C:T	50	100	1	0.05084
17:14436008:A:G	48	93.8	0.98	0.3756
17:14436429:G:A	50	100	0.98	0.01525
17:14436742:T:C	50	100	1	0.2534
17:14436984:T:C	50	100	0.99	0.02741
17:14437058:C:T	50	100	0.99	0.02741
17:14437090:C:T	50	100	0.99	0.4139
17:14437369:C:T	50	100	1	0.2823
17:14437531:A:T	50	100	1	0.2736
17:14437535:C:T	50	100	1	0.2734
17:14437688:T:A	49	100	1	0.2447
17:14437689:T:A	49	100	0.99	0.3486
17:14437696:T:G	49	100	1	0.2206
17:14437771:C:T	49	100	0.94	0.02923
17:14437892:C:T	50	100	1	0.02778
17:14437918:A:T	50	100	0.99	0.2736
17:14437922:C:T	50	100	0.98	0.06227
17:14438068:T:C	50	100	0.99	0.4138
17:14438080:C:A	49	100	0.99	0.0138
17:14438126:A:G	50	100	1	0.02052
17:14438166:C:T	50	100	1	0.2215
17:14438247:C:T	50	100	0.99	0.2151
17:14438409:T:C	50	100	0.99	0.02923
17:14438743:A:G	50	100	1	0.02033
17:14438798:T:C	50	100	0.99	0.1968
17:14438860:A:G	50	100	0.99	0.02905
17:14438863:A:T	50	100	1	0.01761
17:14438865:C:A	50	100	0.99	0.02923
17:14438972:G:A	50	100	0.99	0.2191
17:14439017:G:A	50	100	0.99	0.3871
17:14439102:C:T	50	100	1	0.0659
17:14439183:G:T	50	100	1	0.09804
17:14439184:C:T	50	100	1	0.0512
17:14439233:T:C	50	100	0.99	0.1999
17:14439351:A:G	50	100	0.99	0.2113
17:14439621:G:T	50	100	1	0.02505
17:14439702:A:G	50	100	0.99	0.417
17:14439869:C:T	48	100	0.99	0.3827
17:14439911:A:C	48	100	0.99	0.09532
17:14440034:A:G	44	77.3	0.63	0.1391
17:14440183:A:G	50	96	0.98	0.2649
17:14440233:A:G	49	100	0.99	0.2649
17:14440337:A:G	50	100	1	0.06663
17:14440486:T:A	50	100	1	0.02397
17:14440610:C:T	50	100	1	0.0659
17:14440648:T:A	50	100	1	0.4172
17:14440659:T:C	50	100	1	0.01743
17:14440743:A:G	50	100	0.99	0.2647
17:14440905:A:G	50	100	1	0.01779
17:14440932:A:G	50	100	0.99	0.1167
17:14440967:A:G	50	100	0.99	0.2645
17:14441068:A:T	50	100	0.99	0.2645
17:14441077:C:T	50	100	1	0.06155
17:14441113:A:G	50	100	0.99	0.3824
17:14441141:A:C	50	100	0.99	0.4791
17:14441203:C:T	50	98	0.99	0.2643
17:14441256:C:T	50	98	0.99	0.4172
17:14441401:C:T	50	100	0.99	0.2645
17:14441416:T:C	50	100	0.98	0.2184
17:14441424:C:A	50	100	1	0.02832
17:14441477:G:A	50	100	0.99	0.2645
17:14441885:G:C	50	100	0.99	0.4766
17:14441962:C:T	50	100	0.98	0.02397
17:14442116:T:C	50	100	0.99	0.2411
17:14442456:C:G	50	100	1	0.06082
17:14442578:C:T	49	100	0.99	0.04194
17:14442751:T:C	49	100	0.99	0.3802
17:14442867:C:A	49	93.9	0.98	0.1073
17:14442989:C:T	50	100	0.98	0.1
17:14443114:G:C	50	100	0.99	0.4588
17:14443136:A:T	50	100	1	0.06536
17:14443180:G:C	50	100	1	0.06536
17:14443196:C:T	50	100	1	0.06536
17:14443199:A:G	50	100	1	0.02614
17:14443622:C:T	50	100	0.96	0.04139
17:14444463:C:A	48	97.9	1	0.02451
17:14444735:C:T	50	100	1	0.02814
17:14444752:A:G	50	100	0.98	0.2137
17:14444778:C:T	50	100	1	0.01743
17:14444883:A:G	50	100	0.91	0.02959
17:14445165:T:G	50	100	0.98	0.2064
17:14445722:C:T	50	100	0.98	0.1716
17:14445819:T:C	50	100	0.98	0.0846
17:14446062:G:C	50	98	0.98	0.2059
17:14446241:A:T	50	100	1	0.02814
17:14446292:G:T	50	100	1	0.02415
17:14446318:G:A	50	100	0.98	0.0679
17:14446386:T:C	50	100	0.98	0.06572
17:14446397:G:A	50	100	0.95	0.04176
17:14446399:A:C	50	100	1	0.02814
17:14447180:G:A	50	100	0.98	0.06609
17:14447644:C:T	50	100	0.99	0.05029
17:14447653:T:C	50	100	1	0.01743
17:14447773:C:T	50	100	0.99	0.04285
17:14447961:A:G	50	98	0.99	0.2936
17:14448418:A:G	50	100	0.98	0.126
17:14448652:C:A	50	100	0.98	0.1207
17:14448899:G:A	50	100	1	0.02451
17:14449016:A:G	50	100	0.98	0.06627
17:14449540:C:A	50	100	0.99	0.185
17:14449590:T:C	50	100	1	0.03014
17:14449965:T:C	50	98	0.98	0.01743
17:14450769:G:A	50	100	0.99	0.2613
17:14450929:T:C	50	100	0.99	0.4423
17:14451405:T:G	50	100	0.98	0.3048
17:14451612:A:G	50	100	0.99	0.1206
17:14451847:G:A	50	100	0.99	0.1002
17:14451916:G:A	50	100	0.98	0.06627
17:14452005:G:A	50	100	0.98	0.05882
17:14452273:A:G	50	98	0.95	0.2694
17:14452274:T:C	50	98	0.95	0.3604
17:14452337:C:T	50	100	0.92	0.3468
17:14452338:G:C	50	98	0.91	0.3477
17:14452538:C:G	50	100	0.95	0.2064
17:14452572:G:A	50	100	1	0.02197
17:14452657:C:T	50	100	0.95	0.1262
17:14452807:T:C	49	100	0.99	0.1033
17:14452851:A:G	50	94	0.99	0.3691
17:14452915:A:T	50	94	0.97	0.4475
17:14452948:G:A	50	94	0.97	0.4472
17:14452951:T:C	50	94	0.97	0.4472
17:14452952:G:A	49	100	0.99	0.06191
17:14453361:C:T	50	98	0.6	0.01561
17:14453425:T:C	50	98	0.99	0.366
17:14453480:A:G	50	100	0.96	0.04539
17:14453741:G:A	50	100	1	0.1367
17:14453754:G:C	50	98	1	0.1258
17:14453755:C:A	50	100	0.99	0.03086
17:14453970:T:C	50	100	0.96	0.01035
17:14454173:C:G	50	100	0.99	0.1986
17:14454194:G:A	50	100	1	0.1367
17:14454232:A:G	50	100	1	0.1369
17:14454353:C:T	50	98	0.98	0.2582
17:14454422:T:C	49	100	1	0.1367
17:14454429:G:A	49	100	1	0.1333
17:14454521:G:A	50	100	1	0.1367
17:14454525:G:A	50	100	1	0.1367
17:14454619:A:G	50	100	1	0.1342
17:14454716:T:C	50	100	1	0.01688
17:14455101:A:T	50	100	0.99	0.09931
17:14455128:C:G	50	100	0.99	0.1193
17:14455178:C:T	50	100	0.76	0.01452
17:14455184:T:C	50	98	0.99	0.3662
17:14455285:G:A	50	100	0.98	0.04775
17:14455461:C:G	50	100	1	0.1414
17:14455475:C:T	50	98	1	0.1097
17:14455710:C:G	50	98	0.99	0.2471
17:14455758:A:T	50	100	0.93	0.03976
17:14456102:T:G	50	96	1	0.366
17:14456171:G:T	50	100	1	0.1412
17:14456389:A:T	50	100	1	0.1422
17:14456462:C:T	50	100	1	0.01997
17:14456487:A:G	50	100	1	0.1412
17:14456764:A:G	50	96	1	0.3664
17:14456832:G:A	50	98	1	0.4811
17:14456921:T:C	50	100	0.96	0.03776
17:14456943:T:C	50	100	1	0.01997
17:14457065:G:T	50	100	1	0.1409
17:14457066:T:G	49	100	0.94	0.03903
17:14457093:T:A	50	98	1	0.4813
17:14457397:T:C	50	100	1	0.1411
17:14457491:T:C	50	100	1	0.1411
17:14457519:T:G	50	100	1	0.1412
17:14457847:A:G	50	100	0.99	0.1367
17:14458005:C:T	50	100	0.99	0.2153
17:14458107:T:C	50	100	0.99	0.1363
17:14458109:C:A	50	100	0.99	0.02542
17:14458179:G:A	50	100	1	0.2446
17:14458366:A:G	50	100	0.99	0.1374
17:14458436:C:T	50	100	1	0.02197
17:14458595:A:T	50	100	1	0.2603
17:14458686:T:C	50	100	1	0.2625
17:14458760:T:A	50	96	0.99	0.2155
17:14458812:T:C	50	100	1	0.1276
17:14458955:G:A	50	100	1	0.06917
17:14458959:T:G	50	100	0.99	0.36870000000000003
17:14458977:T:G	50	100	1	0.1275
17:14459257:G:C	50	100	1	0.03649
17:14459351:A:T	50	100	0.99	0.2017
17:14459458:G:C	50	100	1	0.1276
17:14459683:C:T	50	100	1	0.1285
17:14459691:T:G	50	100	1	0.1285
17:14459715:G:A	50	100	1	0.01053
17:14459806:G:A	50	100	1	0.0167
17:14459899:T:C	50	100	1	0.1284
17:14459957:G:A	50	100	1	0.01071
17:14460239:C:T	50	100	1	0.02197
17:14460248:T:C	50	100	1	0.2783
17:14460349:C:T	50	100	1	0.1284
17:14460388:G:C	50	100	0.99	0.3686
17:14460778:T:C	50	100	1	0.1369
17:14461102:G:C	50	100	1	0.2616
17:14461234:C:T	50	100	1	0.0699
17:14461478:C:T	50	100	1	0.03649
17:14461589:C:A	50	100	1	0.1284
17:14461671:C:T	50	100	1	0.1284
17:14461731:C:T	50	100	0.83	0.01452
17:14461913:T:C	50	100	1	0.1371
17:14462049:A:T	50	100	1	0.1284
17:14462199:T:C	49	100	1	0.1284
17:14462239:G:A	50	92	0.99	0.3094
17:14462330:G:A	50	100	1	0.0138
17:14462333:G:T	50	100	0.81	0.01707
17:14462348:G:C	50	100	1	0.1284
17:14462409:C:T	50	100	1	0.0167
17:14462411:C:T	50	100	1	0.02905
17:14462427:T:C	50	100	1	0.1284
17:14462641:G:A	50	100	0.97	0.07825
17:14462681:C:T	50	100	1	0.01053
17:14462691:A:G	50	100	1	0.1284
17:14462696:T:G	50	100	1	0.01107
17:14462729:C:A	50	100	1	0.1285
17:14462778:C:A	50	100	1	0.01107
17:14462791:A:G	50	100	1	0.1284
17:14462865:T:C	50	100	1	0.1284
17:14462931:A:G	50	100	1	0.03649
17:14462974:G:A	50	100	0.98	0.02669
17:14463066:A:G	50	100	1	0.03613
17:14463106:G:A	50	100	1	0.1284
17:14463621:G:C	50	100	1	0.1284
17:14463667:A:G	50	100	1	0.1284
17:14463992:G:A	50	100	1	0.1284
17:14464066:G:A	50	100	1	0.252
17:14464364:C:T	50	100	1	0.1284
17:14464519:T:A	50	100	0.98	0.02142
17:14464613:A:C	50	100	0.99	0.3702
17:14464664:T:C	50	100	1	0.0679
17:14464740:T:A	50	100	1	0.02669
17:14464889:T:C	50	100	0.98	0.1222
17:14465261:T:A	50	100	1	0.2017
17:14465609:C:G	50	100	1	0.2155
17:14465815:C:T	50	100	0.96	0.01979
17:14465883:A:T	50	92	0.98	0.2389
17:14466032:C:T	50	100	1	0.02941
17:14466197:G:A	50	100	1	0.03595
17:14466367:A:G	50	100	1	0.06264
17:14466403:A:G	50	100	1	0.1334
17:14466769:C:T	50	100	1	0.2489
17:14466770:A:G	50	100	1	0.3853
17:14467100:G:A	50	100	1	0.01071
17:14467136:C:G	50	100	1	0.1304
17:14467245:A:G	50	100	1	0.02941
17:14467288:G:A	50	100	1	0.03286
17:14467534:G:A	50	100	1	0.0354
17:14467684:T:C	50	100	1	0.2153
17:14467861:A:G	50	100	1	0.06772
17:14468044:A:C	50	100	1	0.03286
17:14468311:C:T	50	100	1	0.02669
17:14468335:C:A	50	100	1	0.03595
17:14468624:A:C	50	100	1	0.01071
17:14468838:G:A	50	100	1	0.01816
17:14469177:G:T	50	100	1	0.1314
17:14469336:G:T	50	100	1	0.08043
17:14469691:T:C	50	100	1	0.3838
17:14469978:T:G	50	100	1	0.01979
17:14470370:C:G	50	100	1	0.03595
17:14470511:A:G	50	98	1	0.02015
17:14470588:A:G	50	100	1	0.3678
17:14470603:A:G	50	100	1	0.03595
17:14470721:G:T	50	100	1	0.03595
17:14470989:G:A	50	100	1	0.02179
17:14471168:C:T	50	100	1	0.01979
17:14471368:A:G	50	100	1	0.01489
17:14471388:G:A	50	100	1	0.368
17:14471418:G:A	50	100	1	0.2079
17:14471441:T:G	50	100	1	0.3224
17:14471572:C:T	50	100	1	0.02288
17:14471626:A:G	50	100	1	0.4188
17:14471729:A:T	50	100	1	0.02288
17:14471771:C:T	50	100	1	0.01979
17:14471949:T:C	50	100	0.98	0.01071
17:14472018:A:C	50	100	1	0.3678
17:14472118:A:G	50	100	1	0.01489
17:14472138:G:A	50	100	1	0.01489
17:14472675:G:A	50	100	0.97	0.07934
17:14472856:G:A	50	100	0.98	0.03105
17:14472886:G:T	50	100	1	0.01489
17:14472957:C:A	50	100	1	0.01071
17:14473152:A:C	50	100	1	0.3675
17:14473168:G:A	50	100	1	0.2242
17:14473344:C:T	50	100	1	0.2242
17:14473540:T:G	50	100	0.99	0.224
17:14473680:A:T	50	100	0.99	0.2019
17:14473897:C:G	50	100	1	0.01961
17:14474188:T:G	50	100	0.99	0.2213
17:14474220:G:A	50	100	0.98	0.2101
17:14474297:C:T	50	100	0.94	0.04139
17:14474391:T:C	50	100	0.99	0.2578
17:14474491:T:C	50	100	1	0.02269
17:14474681:A:G	50	100	0.99	0.2836
17:14474702:T:C	50	100	1	0.02905
17:14475034:A:G	50	100	0.99	0.02197
17:14475471:G:A	50	100	0.99	0.01961
17:14476006:A:T	50	100	0.99	0.3076
17:14476338:A:G	50	100	0.99	0.3745
17:14476492:A:G	50	100	0.99	0.1852
17:14476493:A:T	50	100	1	0.02197
17:14476495:C:T	50	100	0.94	0.02251
17:14476580:C:T	50	100	1	0.2148
17:14476634:C:A	50	100	1	0.0276
17:14476725:C:T	50	100	1	0.215
17:14476845:A:C	50	100	1	0.215
17:14476846:G:A	50	100	1	0.215
17:14476850:A:C	50	100	1	0.215
17:14476902:C:T	50	100	1	0.02741
17:14477099:G:A	50	100	1	0.2426
17:14477282:A:G	49	100	1	0.2393
17:14477440:T:C	50	98	0.99	0.4552
17:14477871:G:A	50	100	0.96	0.02542
17:14478010:G:A	50	100	1	0.02415
17:14478055:T:C	50	100	0.99	0.02705
17:14478145:C:T	50	100	1	0.01235
17:14478183:T:C	50	100	1	0.02415
17:14478225:C:T	50	100	0.99	0.3529
17:14478337:A:G	50	98	0.99	0.3529
17:14478416:T:C	50	100	1	0.02197
17:14478997:G:A	50	100	1	0.1044
17:14479552:C:A	50	100	0.98	0.0216
17:14480139:C:A	50	100	1	0.1022
17:14480294:T:G	50	100	1	0.02397
17:14480337:C:T	50	100	1	0.1044
17:14480551:G:A	50	100	1	0.02415
17:14480605:G:T	50	100	1	0.02197
17:14480650:G:A	50	100	1	0.03105
17:14480758:G:C	50	100	1	0.01307
17:14480799:C:T	50	100	1	0.02197
17:14480998:C:T	50	100	1	0.02397
17:14481382:G:A	50	100	1	0.01924
17:14481609:C:A	50	100	1	0.0216
17:14481742:T:C	50	100	0.99	0.36
17:14481761:A:C	50	100	0.99	0.2271
17:14481843:C:T	50	98	0.96	0.01126
17:14482030:C:T	50	100	1	0.0472
17:14482074:G:A	50	100	1	0.03286
17:14482211:G:A	50	100	0.98	0.01616
17:14482369:C:T	50	100	1	0.03105
17:14482379:A:G	50	100	0.99	0.3602
17:14482455:A:G	50	100	1	0.01924
17:14482486:G:A	50	100	1	0.01924
17:14482673:C:G	50	100	0.99	0.01471
17:14483040:T:C	50	100	0.99	0.185
17:14483295:A:G	50	98	0.99	0.3729
17:14483363:G:A	50	100	0.99	0.2545
17:14483516:G:A	50	100	1	0.01924
17:14483631:A:G	50	100	0.99	0.274
17:14483730:T:C	50	100	1	0.02251
17:14483768:G:A	50	100	1	0.02433
17:14483842:G:A	50	100	1	0.02433
17:14484197:A:C	50	100	0.99	0.3584
17:14484223:C:T	50	100	0.99	0.1683
17:14484227:A:G	50	100	1	0.01743
17:14484367:G:T	50	100	1	0.04557
17:14484513:C:A	50	100	1	0.01906
17:14484677:C:T	50	100	1	0.01707
17:14484850:T:A	50	100	1	0.01924
17:14484999:C:A	50	100	0.99	0.2544
17:14485030:T:C	50	100	0.99	0.1852
17:14485098:G:C	50	100	0.99	0.415
17:14485125:G:A	50	100	0.91	0.02251
17:14485134:G:A	50	100	0.98	0.01924
17:14485374:A:C	50	100	1	0.08733
17:14485531:C:G	50	100	1	0.01707
17:14485536:G:A	50	100	1	0.01707
17:14485566:A:G	50	100	1	0.01707
17:14485583:C:G	50	100	1	0.01707
17:14485637:A:T	50	100	0.99	0.2545
17:14485687:A:G	50	100	1	0.02251
17:14485720:G:A	50	100	1	0.06808
17:14485818:G:A	50	98	1	0.0158
17:14485895:A:T	50	100	0.99	0.4967
17:14486042:C:T	50	100	0.97	0.2545
17:14486755:A:C	50	100	0.97	0.02487
17:14487011:C:T	50	98	0.94	0.4123
17:14487085:G:A	50	100	0.92	0.1901
17:14487258:G:A	50	100	0.91	0.04103
17:14487469:T:G	50	100	0.95	0.07371
17:14487692:G:A	50	96	0.91	0.4377
17:14487702:A:G	50	100	0.96	0.01416
17:14488851:T:C	50	96	0.92	0.3328
17:14488947:A:G	50	90	0.87	0.4521
17:14489084:C:T	50	96	0.72	0.01924
17:14489616:C:T	50	100	0.89	0.05737
17:14489772:A:G	50	100	0.81	0.02505
17:14489894:A:T	50	100	1	0.01561
17:14489907:A:G	50	100	0.93	0.04158
17:14489971:A:T	50	100	0.96	0.4984
17:14490176:G:A	50	100	0.97	0.01035
17:14490222:A:G	50	98	0.97	0.4773
17:14490298:A:T	50	100	0.98	0.1422
17:14490334:A:G	50	98	0.97	0.4764
17:14490561:C:T	50	98	0.85	0.01089
17:14490976:G:A	50	98	0.99	0.4611
17:14490987:G:T	50	100	1	0.02088
17:14491003:G:C	50	100	0.99	0.1501
17:14491187:G:A	50	100	1	0.01035
17:14491229:G:C	49	100	0.96	0.311
17:14491246:T:C	50	100	0.99	0.1503
17:14491832:T:C	50	100	1	0.4956
17:14491850:A:G	50	100	1	0.01035
17:14492073:T:C	50	100	1	0.3319
17:14492157:G:C	50	98	1	0.461
17:14492428:T:G	50	98	1	0.4419
17:14492457:C:A	50	98	1	0.0541
17:14492476:C:T	50	100	1	0.315
17:14492689:A:G	50	100	1	0.3526
17:14492697:A:G	50	100	1	0.01943
17:14492824:A:T	50	100	1	0.4956
17:14493370:C:T	50	100	1	0.01053
17:14494188:T:A	50	100	1	0.3526
17:14494206:C:T	50	100	0.8	0.02487
17:14494315:C:T	50	100	0.92	0.2446
17:14494525:G:A	50	100	1	0.4405
17:14494761:A:G	50	100	0.94	0.01525
17:14494839:C:T	50	100	0.99	0.1511
17:14494884:C:T	50	100	0.93	0.05683
17:14494893:A:G	50	100	1	0.4368
17:14495124:C:G	50	100	1	0.01797
17:14495181:C:A	50	98	1	0.04829
17:14495396:A:C	50	100	0.99	0.3702
17:14495430:T:C	50	100	1	0.02088
17:14495461:C:A	50	100	1	0.05519
17:14495472:C:T	50	100	1	0.4403
17:14495473:G:A	50	100	0.99	0.1512
17:14495511:A:C	50	100	0.99	0.4366
17:14495532:T:A	50	100	0.99	0.1512
17:14495537:T:C	50	100	1	0.4838
17:14495842:C:A	50	100	1	0.0207
17:14496035:A:G	50	100	1	0.01961
17:14496122:G:A	50	100	1	0.02088
17:14496161:G:A	50	98	1	0.4913
17:14496521:A:G	50	100	0.97	0.06427
17:14496598:C:T	50	100	1	0.01543
17:14497050:A:G	50	100	0.99	0.2976
17:14497474:T:G	50	100	1	0.4265
17:14497486:A:T	50	100	1	0.4811
17:14497561:T:G	50	100	1	0.4265
17:14497584:T:C	50	100	1	0.03813
17:14497609:G:A	50	100	0.99	0.01924
17:14497759:C:T	50	100	0.94	0.05846
17:14497791:A:G	50	100	1	0.3208
17:14498057:T:C	50	100	1	0.01398
17:14498094:C:G	50	100	1	0.01961
17:14498133:A:T	50	100	1	0.4414
17:14498426:C:A	50	100	1	0.4414
17:14498812:G:A	50	100	1	0.01489
17:14498834:A:C	50	100	0.92	0.03631
17:14498846:C:A	50	100	1	0.01561
17:14498982:G:C	50	100	1	0.1716
17:14499188:C:T	50	100	0.99	0.01924
17:14499250:A:C	50	100	1	0.01035
17:14499261:C:T	50	100	1	0.3041
17:14499359:T:C	50	100	0.97	0.06481
17:14499556:C:T	50	100	1	0.01561
17:14499965:C:T	50	100	0.99	0.01943
17:14500104:G:A	50	100	1	0.486
17:14500206:G:A	50	100	1	0.486
17:14500396:C:T	50	100	0.96	0.02741
17:14500621:G:A	50	100	0.84	0.02723
17:14500705:A:T	50	100	0.91	0.02306
17:14500735:C:G	50	100	1	0.02106
17:14500896:C:T	50	100	1	0.1716
17:14501255:G:A	50	100	1	0.01543
17:14501349:T:C	50	100	1	0.1574
17:14501552:C:G	50	100	1	0.01707
17:14501973:A:G	50	100	0.99	0.01924
17:14502096:A:G	50	100	0.99	0.3711
17:14502139:A:G	50	100	1	0.4415
17:14502328:C:T	50	100	1	0.02106
17:14502704:C:T	50	100	1	0.4855
17:14502753:A:C	50	100	0.94	0.05864
17:14502898:C:G	50	100	1	0.1716
17:14503007:G:A	50	100	1	0.4412
17:14503078:A:G	50	100	1	0.321
17:14503081:G:T	50	100	1	0.0374
17:14503308:C:T	50	100	1	0.01398
17:14503644:C:T	50	100	1	0.3419
17:14503718:A:T	50	100	1	0.4412
17:14503781:A:T	50	100	1	0.4412
17:14503786:C:T	50	100	1	0.3417
17:14503885:A:G	50	100	1	0.01471
17:14503895:C:G	50	100	1	0.1718
17:14504543:A:T	49	100	1	0.03758
17:14504633:G:A	50	100	0.98	0.3115
17:14504892:G:A	49	100	0.95	0.05828
17:14504928:A:C	50	100	1	0.01561
17:14505075:T:C	50	100	1	0.3422
17:14505131:C:T	50	98	0.86	0.01652
17:14505149:C:G	50	100	1	0.05011
17:14505311:C:T	50	100	1	0.413
17:14505517:G:C	50	100	1	0.413
17:14505567:A:G	50	100	1	0.1935
17:14505727:C:T	50	100	1	0.03322
17:14505906:A:G	50	100	1	0.3212
17:14506091:G:A	50	100	1	0.4096
17:14506095:T:C	50	100	0.92	0.05356
17:14506254:A:G	50	100	1	0.4595
17:14506345:A:C	50	100	1	0.3422
17:14506440:T:G	50	100	0.99	0.4595
17:14506662:G:T	50	100	0.99	0.4096
17:14506663:G:T	50	100	0.99	0.4096
17:14506671:A:G	50	100	1	0.04993
17:14506746:G:A	50	100	1	0.2389
17:14506849:C:T	50	100	0.99	0.2389
17:14507021:A:G	50	100	1	0.2389
17:14507022:C:T	50	100	1	0.01398
17:14507231:G:C	50	100	1	0.2389
17:14507241:A:G	50	100	1	0.2389
17:14507422:G:A	50	100	0.99	0.2387
17:14507435:C:T	50	100	1	0.2387
17:14507437:G:A	50	100	1	0.2387
17:14507602:A:T	50	98	0.77	0.02251
17:14507805:C:T	50	100	0.99	0.238
17:14507818:G:A	50	98	1	0.04847
17:14507891:A:G	50	100	0.99	0.1963
17:14508029:G:A	50	100	1	0.01489
17:14508077:T:C	50	100	0.99	0.238
17:14508100:A:T	50	100	0.99	0.1964
17:14508475:G:A	50	100	0.99	0.1959
17:14508506:A:T	50	100	1	0.01471
17:14508544:C:T	50	100	0.99	0.238
17:14508627:G:A	50	100	0.99	0.238
17:14509032:T:G	50	100	0.84	0.01852
17:14509110:G:A	50	100	1	0.03286
17:14509315:G:A	50	100	0.99	0.2867
17:14509346:T:A	50	100	0.99	0.2867
17:14509817:C:T	50	100	0.98	0.01997
17:14510311:C:T	50	100	1	0.04775
17:14510344:G:A	50	100	1	0.04847
17:14510363:C:T	50	100	1	0.01507
17:14510462:C:A	50	98	0.95	0.01652
17:14510600:C:T	50	98	0.95	0.285
17:14510756:C:T	50	100	1	0.01507
17:14510956:G:A	50	100	1	0.1044
17:14511274:A:T	50	98	1	0.1491
17:14511434:A:C	50	98	0.99	0.152
17:14511449:C:G	50	100	1	0.05882
17:14511568:C:T	50	100	0.96	0.1333
17:14511730:A:G	50	100	1	0.05864
17:14512156:T:C	50	100	1	0.04103
17:14512440:T:G	50	100	0.98	0.06046
17:14512465:C:T	50	98	0.98	0.06046
17:14512627:T:A	50	100	1	0.02033
17:14512640:G:A	50	100	0.99	0.02905
17:14512679:A:T	50	100	1	0.04121
17:14512763:T:C	50	98	0.99	0.1605
17:14512995:G:T	50	100	0.99	0.01507
17:14513355:A:G	50	100	1	0.05864
17:14513660:G:T	50	100	1	0.05864
17:14513728:G:A	50	100	1	0.05864
17:14513910:T:A	50	100	1	0.04739
17:14514190:C:T	50	100	0.99	0.05901
17:14514407:C:T	50	100	0.98	0.06645
17:14514484:T:G	50	100	0.99	0.04539
17:14515279:C:G	50	96	0.8	0.1923
17:14515450:G:C	50	100	0.98	0.1698
17:14515619:C:T	50	98	0.88	0.4087
17:14515652:T:C	50	98	0.9	0.435
17:14515709:T:C	50	88	0.8	0.2358
17:14515776:T:G	50	100	0.99	0.3647
17:14515823:A:T	50	100	0.95	0.06954
17:14516047:C:G	50	100	0.97	0.05556
17:14516074:T:G	50	100	1	0.04267
17:14516133:C:T	50	100	0.99	0.3647
17:14516169:A:G	50	100	0.99	0.1966
17:14516738:A:T	50	100	0.99	0.175
17:14516877:C:T	50	100	0.98	0.06954
17:14516888:C:T	50	100	1	0.02306
17:14517064:A:C	50	100	0.99	0.3651
17:14517136:C:T	50	100	0.98	0.05501
17:14517168:C:T	50	100	0.98	0.4208
17:14517259:A:G	50	100	0.99	0.1736
17:14517332:C:T	50	100	0.98	0.3649
17:14517344:C:T	50	100	1	0.1678
17:14517354:G:A	50	100	0.98	0.06954
17:14517505:A:G	50	100	0.99	0.3658
17:14517566:T:A	50	100	0.99	0.4239
17:14517847:T:G	50	100	1	0.02324
17:14517875:C:T	50	100	0.94	0.07171
17:14518012:A:G	50	100	0.96	0.06954
17:14518027:G:A	50	100	0.99	0.01634
17:14518278:C:T	50	100	0.98	0.05519
17:14518387:A:G	49	95.9	0.82	0.2064
17:14518575:C:T	50	100	0.96	0.06935
17:14518963:C:T	50	100	1	0.1895
17:14519142:G:A	50	100	1	0.1897
17:14519145:G:A	50	100	0.95	0.01035
17:14519150:C:T	50	100	0.95	0.02778
17:14519462:C:G	50	100	1	0.01652
17:14519484:T:C	50	100	0.97	0.4207
17:14519547:G:A	50	100	1	0.1681
17:14519744:A:G	50	100	0.97	0.1747
17:14519855:C:T	50	100	0.98	0.3653
17:14520162:G:T	50	100	0.95	0.1796
17:14520271:T:C	50	98	0.87	0.3146
17:14520274:C:T	50	100	0.94	0.01906
17:14520326:T:C	50	96	0.97	0.4187
17:14520379:T:G	50	100	1	0.03758
17:14520380:C:G	50	98	1	0.1683
17:14520468:A:G	50	100	1	0.0187
17:14520583:T:G	50	100	1	0.01035
17:14520598:T:C	50	98	1	0.2298
17:14520928:C:T	50	100	1	0.3549
17:14521031:C:T	50	100	1	0.3548
17:14521062:C:T	50	100	1	0.1665
17:14521079:A:T	50	100	1	0.3502
17:14521191:A:C	50	100	1	0.1556
17:14521192:A:C	50	100	1	0.1556
17:14521208:C:A	50	100	0.8	0.01089
17:14521265:T:C	50	100	1	0.3502
17:14521329:C:T	50	100	1	0.02487
17:14521380:T:A	50	100	1	0.3502
17:14521399:A:G	50	100	1	0.0187
17:14521455:A:G	50	100	1	0.3502
17:14521481:T:G	50	100	1	0.35
17:14521563:T:C	50	100	1	0.03667
17:14521663:A:C	50	100	1	0.01779
17:14521739:A:G	50	100	1	0.35
17:14521755:T:C	50	100	1	0.35
17:14521812:T:G	50	100	1	0.1665
17:14521900:C:T	50	98	1	0.1981
17:14521946:T:C	50	100	0.99	0.1552
17:14522027:C:A	49	100	1	0.02814
17:14522157:A:G	39	82.1	0.99	0.1554
17:14522289:T:C	49	100	1	0.35
17:14522372:G:C	50	100	1	0.02796
17:14522382:A:G	49	100	1	0.3546
17:14522571:T:G	50	100	1	0.03177
17:14522643:A:G	48	100	1	0.3506
17:14522708:T:C	50	100	1	0.03177
17:14522736:G:T	48	100	1	0.3506
17:14522796:G:A	50	100	1	0.02723
17:14522834:C:T	50	100	1	0.3551
17:14522835:G:A	50	100	1	0.02814
17:14523121:C:G	50	100	1	0.3502
17:14523188:G:A	50	100	1	0.3502
17:14523228:G:A	50	100	1	0.1661
17:14523242:C:G	50	100	1	0.3549
17:14523246:G:A	50	100	1	0.06972
17:14523517:C:T	50	100	1	0.3502
17:14523627:C:T	50	100	1	0.0138
17:14524067:G:T	50	100	1	0.1351
17:14524155:T:C	50	100	1	0.02832
17:14524284:G:A	50	100	1	0.3504
17:14524329:A:G	50	100	1	0.3502
17:14524334:A:G	50	100	1	0.02814
17:14524460:C:T	50	100	0.63	0.01253
17:14524473:T:C	50	98	1	0.3502
17:14524630:A:G	50	98	1	0.1349
17:14524804:T:C	50	100	1	0.3502
17:14524820:T:C	50	100	1	0.02269
17:14524824:A:G	50	100	1	0.1331
17:14524887:G:A	50	100	1	0.3553
17:14524894:A:G	50	100	1	0.3502
17:14525170:T:C	50	100	1	0.3502
17:14525294:G:A	50	100	1	0.1863
17:14525345:A:G	50	100	1	0.3502
17:14525666:A:G	50	100	1	0.1966
17:14526074:A:T	50	100	1	0.01071
17:14526308:A:T	50	98	1	0.1914
17:14526426:T:A	50	100	1	0.02832
17:14526430:A:G	50	98	1	0.2251
17:14526469:G:T	50	98	1	0.2273
17:14526532:G:C	50	100	0.98	0.07062
17:14526535:C:T	50	100	1	0.03395
17:14526587:C:G	50	98	1	0.1963
17:14526639:C:T	50	98	1	0.2246
17:14526663:C:A	50	100	1	0.02832
17:14526676:T:G	50	98	1	0.1906
17:14526701:C:T	50	98	1	0.1908
17:14526756:G:C	50	98	1	0.1961
17:14526760:C:T	50	98	1	0.2244
17:14526805:C:T	50	90	1	0.1961
17:14526834:C:T	50	98	1	0.1961
17:14526835:T:C	50	98	1	0.1963
17:14526871:C:T	50	96	1	0.1906
17:14526909:T:C	50	98	1	0.1908
17:14526956:A:T	50	98	1	0.2102
17:14527026:G:A	50	100	1	0.1647
17:14527107:C:T	50	100	1	0.1906
17:14527485:T:C	50	98	1	0.1276
17:14527574:C:T	50	98	1	0.1329
17:14527960:A:T	50	100	0.9	0.01162
17:14528209:A:G	50	98	0.99	0.3693
17:14528477:G:A	50	100	1	0.1919
17:14528655:C:T	50	100	0.99	0.01997
17:14528656:G:A	50	100	1	0.02015
17:14528692:C:T	50	98	1	0.3549
17:14528759:T:C	50	100	1	0.1948
17:14528805:G:A	50	100	0.99	0.07008
17:14528848:C:T	50	100	1	0.1378
17:14528859:T:C	50	100	1	0.1943
17:14528960:T:A	50	100	1	0.01924
17:14529038:A:G	50	98	0.99	0.1073
17:14529049:C:T	50	100	1	0.1944
17:14529152:C:T	50	100	0.65	0.01507
17:14529205:G:T	50	100	1	0.02142
17:14529262:T:A	50	100	1	0.02015
17:14529279:C:T	50	100	1	0.02596
17:14529312:A:T	50	100	1	0.03522
17:14529464:T:C	50	98	0.76	0.03014
17:14529505:G:A	50	100	1	0.02324
17:14529610:G:A	49	100	1	0.0138
17:14529872:A:C	50	100	0.77	0.01107
17:14529895:T:C	50	100	0.89	0.02433
17:14530021:A:G	50	100	1	0.04866
17:14530274:C:A	50	100	1	0.02669
17:14530311:T:C	50	100	1	0.244
17:14530366:C:T	50	100	1	0.02342
17:14530367:G:A	50	100	0.98	0.02669
17:14530473:G:C	50	100	1	0.02669
17:14530592:T:A	50	100	1	0.01707
17:14530760:T:C	50	100	1	0.03667
17:14531255:G:A	50	100	1	0.01997
17:14532035:G:A	50	100	1	0.01089
17:14532549:G:A	50	100	0.95	0.01924
17:14532611:G:A	50	100	0.9	0.01398
17:14532711:C:T	50	100	1	0.04484
17:14532912:T:C	50	100	0.95	0.1707
17:14533213:G:T	50	100	0.98	0.171
17:14533420:T:C	50	100	1	0.01997
17:14533494:G:A	50	100	1	0.1707
17:14533655:G:A	50	100	1	0.01452
17:14533837:T:C	50	100	1	0.1908
17:14534016:C:T	50	96	1	0.352
17:14534040:C:A	50	96	1	0.3515
17:14534041:G:A	50	100	1	0.02415
17:14534479:T:C	50	98	1	0.03649
17:14534831:A:G	50	100	0.99	0.1487
17:14535188:A:C	50	100	1	0.04176
17:14535387:A:G	50	100	1	0.1069
17:14535420:T:C	49	98	0.99	0.2357
17:14535425:C:T	50	100	0.82	0.08043
17:14535625:C:T	50	100	0.99	0.3495
17:14535640:G:A	50	100	0.8	0.04539
17:14536127:C:T	50	100	1	0.01852
17:14536128:A:T	50	100	0.98	0.3762
17:14536210:G:A	50	100	0.99	0.3495
17:14536344:C:T	50	100	0.97	0.01307
17:14536372:C:T	50	100	0.73	0.01761
17:14536374:G:A	50	100	1	0.02106
17:14536410:G:T	50	100	0.98	0.3495
17:14536459:T:C	50	100	0.97	0.1409
17:14536770:T:C	50	100	0.93	0.01743
17:14536928:A:G	50	100	0.98	0.3758
17:14536948:G:C	50	100	0.97	0.1886
17:14537130:C:T	50	100	0.87	0.01598
17:14537209:T:A	50	100	0.98	0.2355
17:14537322:G:A	50	98	0.97	0.1382
17:14537349:A:G	50	98	0.97	0.1687
17:14537797:G:A	50	96	0.75	0.03849
17:14538211:G:A	50	100	1	0.01924
17:14539061:T:C	50	100	1	0.1069
17:14539343:A:G	50	100	0.99	0.01997
17:14539380:G:A	50	100	1	0.01924
17:14539420:G:A	50	100	1	0.01924
17:14539486:C:A	50	100	1	0.01053
17:14539706:T:C	49	100	1	0.03341
17:14539937:A:C	50	100	0.99	0.03686
17:14539940:G:A	50	100	0.98	0.2222
17:14540167:A:T	50	100	1	0.02142
17:14540308:G:T	49	85.7	0.89	0.2273
17:14540510:G:A	50	100	0.97	0.1883
17:14540567:G:T	50	100	1	0.0138
17:14540573:C:T	50	100	1	0.0138
17:14540704:T:G	50	100	0.99	0.03649
17:14541069:C:T	50	100	0.97	0.3606
17:14541074:G:T	50	100	0.97	0.04176
17:14541080:T:C	50	100	1	0.01053
17:14541197:T:C	50	100	0.99	0.1158
17:14541345:T:C	50	100	0.92	0.1961
17:14541478:C:T	50	100	0.98	0.01071
17:14541604:A:T	50	100	0.96	0.08007
17:14541773:C:G	50	100	0.83	0.03086
17:14541805:C:T	50	96	0.88	0.238
17:14541964:C:T	50	100	0.99	0.03123
17:14542019:C:T	43	93	0.87	0.1765
17:14542621:A:G	50	100	0.92	0.03141
17:14542849:C:T	50	100	0.99	0.0138
17:14544331:T:C	48	95.8	0.63	0.07716
17:14544332:T:C	50	94	0.9	0.2747
17:14544464:G:A	50	100	0.98	0.0748
17:14544834:C:T	50	100	0.97	0.0236
17:14544949:C:A	50	100	1	0.02633
17:14545181:C:T	50	100	0.97	0.3215
17:14545295:G:A	50	100	0.97	0.2177
17:14546016:T:A	44	77.3	0.84	0.3255
17:14546017:T:A	42	81	0.77	0.1149
17:14546018:T:A	46	91.3	0.75	0.02378
17:14546019:T:A	45	95.6	0.72	0.02741
17:14546200:C:T	50	100	0.97	0.2037
17:14546654:C:T	50	86	0.86	0.3755
17:14546679:T:C	50	96	0.98	0.1402
17:14546718:T:G	49	93.9	0.97	0.4822
17:14546838:T:C	50	100	0.98	0.4822
17:14547068:G:T	50	100	0.94	0.1527
17:14547353:C:T	50	100	1	0.07426
17:14547460:G:A	50	100	0.98	0.4602
17:14548236:G:A	50	100	0.99	0.3286
17:14548370:A:G	50	100	1	0.02887
17:14548794:A:C	50	100	0.98	0.221
17:14548979:C:T	50	100	1	0.01089
17:14549189:G:C	50	100	0.99	0.3284
17:14549191:T:C	50	100	0.99	0.04267
17:14549604:G:A	50	100	0.98	0.3286
17:14549674:C:T	50	100	0.99	0.3288
17:14549839:T:G	46	95.7	0.91	0.1545
17:14549854:T:G	38	76.3	0.64	0.1423
17:14549863:T:G	37	89.2	0.91	0.03831
17:14549902:C:A	44	90.9	0.96	0.1494
17:14550009:G:A	47	95.7	0.98	0.3284
17:14550018:T:C	49	95.9	0.99	0.1997
17:14550065:G:A	48	97.9	0.98	0.3284
17:14550073:C:T	49	100	1	0.02941
17:14550110:G:A	50	96	0.98	0.3277
17:14550306:T:C	50	100	0.98	0.3284
17:14550324:T:C	50	100	0.98	0.3284
17:14550341:A:G	50	100	0.98	0.3284
17:14551026:C:T	50	100	0.98	0.329
17:14551515:G:A	50	100	0.97	0.02433
17:14551606:A:G	50	100	1	0.02832
17:14551638:C:T	50	100	0.99	0.3259
17:14552387:C:T	50	100	0.99	0.04285
17:14552409:G:C	50	100	0.98	0.1496
17:14552572:C:T	50	100	0.98	0.02723
17:14552821:C:T	50	100	0.99	0.3288
17:14552994:G:A	49	100	0.98	0.1518
17:14553220:C:T	50	100	1	0.02941
17:14553277:A:G	50	100	0.98	0.02959
17:14553966:T:A	50	100	0.99	0.3301
17:14554543:G:A	50	100	1	0.3302
17:14554683:C:T	50	100	0.99	0.4773
17:14555176:C:A	50	100	0.98	0.1469
17:14555350:C:T	50	100	1	0.3302
17:14555406:C:T	50	100	0.98	0.1291
17:14555465:C:G	50	100	0.98	0.1476
17:14555590:C:T	50	98	0.73	0.02941
17:14555598:G:C	50	98	1	0.01071
17:14555781:A:T	50	100	0.98	0.02723
17:14555909:C:A	50	100	0.78	0.01452
17:14555938:T:C	50	100	0.99	0.3302
17:14555989:T:C	50	100	0.99	0.3302
17:14556019:G:A	50	100	0.99	0.3302
17:14556140:T:G	50	100	1	0.01035
17:14556586:A:C	50	100	0.99	0.27
17:14556742:G:A	50	100	0.97	0.2798
17:14556823:C:A	50	100	0.99	0.01452
17:14556841:G:A	50	100	1	0.02941
17:14556909:G:T	50	100	0.98	0.1264
17:14556962:G:T	50	100	0.99	0.3037
17:14557120:C:T	50	100	0.99	0.2649
17:14557285:A:C	50	100	0.99	0.3504
17:14557463:G:A	50	100	0.98	0.2077
17:14557617:G:A	50	100	0.95	0.05338
17:14557626:G:C	50	100	0.78	0.01652
17:14557687:G:A	50	100	1	0.01307
17:14557869:A:G	50	100	0.98	0.3499
17:14558140:A:G	50	100	0.99	0.3493
17:14558721:T:C	50	98	0.98	0.4123
17:14558902:A:G	50	98	0.96	0.2021
17:14558984:A:G	50	100	0.96	0.07462
17:14559354:G:A	50	100	0.97	0.02415
17:14559422:T:C	50	100	0.95	0.07516
17:14559429:A:G	50	100	0.99	0.1098
17:14559477:G:A	50	100	1	0.03268
17:14559499:G:A	50	100	0.72	0.0167
17:14559703:T:C	50	100	0.99	0.2326
17:14559892:T:A	50	100	0.99	0.3943
17:14560165:G:C	50	100	0.99	0.116
17:14560217:G:A	50	100	0.98	0.02905
17:14560425:C:T	50	100	0.99	0.3943
17:14560673:A:G	50	100	0.99	0.3511
17:14560701:G:A	50	100	0.99	0.0423
17:14560738:G:C	50	100	0.99	0.189
17:14560822:G:A	50	100	0.99	0.1247
17:14560828:A:T	50	98	0.99	0.4546
17:14560858:A:T	50	100	0.99	0.1937
17:14561082:T:A	50	100	0.98	0.07026
17:14561106:A:G	50	100	0.99	0.2003
17:14561146:A:G	50	100	1	0.3083
17:14561493:C:T	50	100	0.97	0.02887
17:14561736:C:T	50	100	0.98	0.01235
17:14561821:T:C	50	100	1	0.02397
17:14561983:G:A	50	100	0.99	0.3105
17:14562008:A:G	50	100	0.99	0.3105
17:14562044:G:A	50	100	0.99	0.3105
17:14562694:A:G	50	100	0.98	0.02887
17:14563257:C:T	50	100	1	0.1944
17:14563260:G:A	50	100	0.98	0.02869
17:14563500:A:T	50	100	0.87	0.03105
17:14563504:A:T	50	100	0.9	0.04139
17:14563508:A:T	50	100	0.87	0.0443
17:14563534:A:T	49	95.9	0.99	0.4962
17:14563587:T:C	50	100	0.98	0.02814
17:14563862:G:A	50	100	0.97	0.07044
17:14564069:A:G	50	100	0.87	0.01071
17:14564077:G:C	50	100	0.98	0.4528
17:14564482:T:A	50	98	0.83	0.01707
17:14564663:C:T	50	100	0.98	0.06808
17:14565021:G:T	50	100	0.99	0.1098
17:14565044:C:T	50	100	0.96	0.03613
17:14565122:T:C	50	100	0.99	0.1097
17:14565189:A:G	50	100	0.97	0.07081
17:14565673:G:A	50	100	0.94	0.02342
17:14565848:G:A	50	100	0.98	0.4526
17:14565872:A:T	50	100	0.99	0.1756
17:14566051:T:C	50	100	1	0.08642
17:14566405:C:T	50	100	1	0.08733
17:14566814:G:T	50	100	0.96	0.03032
17:14566876:T:C	50	100	1	0.0472
17:14566934:C:T	50	100	1	0.1934
17:14566962:T:C	50	100	1	0.08715
17:14567061:G:T	50	100	1	0.2306
17:14567150:T:C	50	100	1	0.1069
17:14567346:C:G	50	98	1	0.09405
17:14567459:C:T	50	100	0.97	0.03304
17:14567505:T:C	50	100	1	0.03558
17:14567553:C:A	50	100	1	0.03558
17:14567578:T:A	50	100	0.99	0.03558
17:14567845:T:C	50	100	0.97	0.03304
17:14568103:G:A	50	100	1	0.0187
17:14568191:T:G	50	100	1	0.1062
17:14568376:A:G	50	100	1	0.2308
17:14568468:A:G	50	100	1	0.08733
17:14568508:C:T	50	100	1	0.1062
17:14568559:T:C	50	100	1	0.2311
17:14568630:A:G	50	100	1	0.2309
17:14568726:A:G	50	100	1	0.08715
17:14568852:C:T	50	100	0.99	0.2433
17:14568932:G:A	50	100	1	0.106
17:14569076:C:T	50	100	1	0.01852
17:14569093:C:G	50	100	1	0.2308
17:14569270:T:C	50	100	1	0.08787
17:14569272:G:T	50	100	1	0.2308
17:14569579:T:C	50	100	1	0.04775
17:14570102:A:T	50	100	1	0.1058
17:14570254:A:G	50	98	0.96	0.1238
17:14570267:C:T	50	100	1	0.2186
17:14570278:T:A	50	100	1	0.1058
17:14570346:G:A	50	100	1	0.0463
17:14570348:T:C	50	100	1	0.08733
17:14570532:T:G	50	98	1	0.1331
17:14570568:C:T	50	100	1	0.03613
17:14570659:A:G	50	100	1	0.1233
17:14570673:C:T	50	100	1	0.03613
17:14570870:A:G	50	100	1	0.1716
17:14570953:G:T	50	100	1	0.04648
17:14570963:T:C	50	100	0.97	0.01961
17:14571120:T:C	50	100	1	0.1955
17:14571298:T:A	50	100	1	0.04503
17:14571336:A:T	50	98	0.98	0.343
17:14571348:A:G	50	100	0.98	0.01888
17:14571427:G:A	50	100	0.99	0.2384
17:14571446:T:C	50	100	0.99	0.3076
17:14571617:A:C	50	100	0.89	0.03286
17:14571627:A:G	50	100	0.97	0.06245
17:14571805:T:C	50	100	1	0.2625
17:14571926:G:A	50	100	1	0.02469
17:14572099:A:T	50	100	1	0.04521
17:14572233:T:C	50	100	1	0.3473
17:14572284:C:T	50	100	0.99	0.4635
17:14572515:C:T	50	100	1	0.2629
17:14572951:G:A	50	100	0.99	0.106
17:14572958:C:T	50	98	0.99	0.2554
17:14573063:A:T	50	100	0.99	0.106
17:14573194:C:G	50	100	1	0.01543
17:14573317:C:T	50	100	0.92	0.0118
17:14573497:C:G	50	96	1	0.2727
17:14573556:G:C	50	96	1	0.2859
17:14573862:C:T	50	98	1	0.2547
17:14573868:T:C	50	98	0.99	0.4029
17:14573889:G:A	50	100	1	0.0158
17:14573931:C:T	50	98	1	0.2547
17:14573992:G:T	50	100	1	0.01924
17:14574042:G:A	50	100	0.95	0.01543
17:14574049:C:T	50	98	0.99	0.03722
17:14574085:T:C	50	98	0.99	0.2536
17:14574366:T:C	50	96	1	0.4158
17:14574505:T:C	42	100	0.95	0.0216
17:14574586:C:T	50	94	1	0.2948
17:14575007:A:C	50	98	0.99	0.3163
17:14575297:T:C	50	100	0.99	0.4889
17:14575503:C:G	50	98	1	0.2825
17:14575602:C:A	50	98	1	0.2821
17:14575618:A:G	50	98	1	0.2821
17:14576025:C:T	50	100	0.97	0.02142
17:14576060:G:A	50	100	1	0.4352
17:14576262:T:C	50	100	1	0.01198
17:14576424:G:A	50	100	0.99	0.3956
17:14576453:A:G	50	100	0.99	0.2878
17:14576610:A:G	50	98	0.78	0.0187
17:14576652:C:T	50	100	0.99	0.2878
17:14576739:C:T	50	100	0.99	0.2665
17:14576740:T:A	50	100	1	0.03304
17:14576974:T:C	50	100	1	0.01198
17:14577010:G:A	49	100	0.99	0.05628
17:14577297:G:A	50	100	1	0.1225
17:14577315:G:A	50	100	0.99	0.08479
17:14577352:G:A	50	100	1	0.03304
17:14577457:A:G	50	100	1	0.03304
17:14577539:G:T	50	100	0.99	0.2881
17:14577692:G:A	50	98	0.97	0.3221
17:14577887:T:C	50	100	0.91	0.02033
17:14578078:C:T	50	100	0.99	0.2878
17:14578283:C:T	50	100	0.74	0.02905
17:14578392:G:C	50	100	1	0.2721
17:14578563:A:T	50	100	0.94	0.01107
17:14578680:T:C	50	100	1	0.2721
17:14578814:T:C	50	100	1	0.2654
17:14578915:A:C	50	100	1	0.2936
17:14579009:G:A	50	100	1	0.0256
17:14579276:C:T	50	100	1	0.0118
17:14579349:C:A	50	100	1	0.08805
17:14579559:A:C	50	100	1	0.0216
17:14579985:T:C	50	100	0.99	0.01035
17:14580168:G:A	50	100	1	0.4397
17:14580210:A:C	50	100	0.99	0.04448
17:14580465:C:A	50	100	1	0.07789
17:14580557:C:T	50	100	1	0.06645
17:14580565:G:A	50	100	1	0.2329
17:14580622:T:A	50	100	1	0.06645
17:14580683:A:T	50	100	1	0.4604
17:14581251:C:G	50	100	0.99	0.02651
17:14581262:A:G	50	100	0.99	0.02651
17:14581265:A:C	50	100	0.99	0.4601
17:14581545:A:G	50	100	1	0.4611
17:14581577:T:C	50	100	1	0.06645
17:14581659:G:C	50	100	1	0.4374
17:14581714:T:C	50	100	1	0.2349
17:14582127:G:A	50	100	1	0.06645
17:14582438:A:T	50	100	1	0.4624
17:14582567:C:G	50	100	0.99	0.3248
17:14582569:C:T	50	100	0.99	0.04339
17:14582579:G:A	50	100	0.99	0.02651
17:14582664:C:T	50	100	0.99	0.4628
17:14582669:C:T	50	100	0.99	0.3938
17:14582792:C:T	50	100	1	0.06645
17:14582829:C:T	49	100	0.99	0.2462
17:14582888:G:T	49	100	0.99	0.4377
17:14583094:A:G	50	100	0.97	0.01126
17:14583194:A:C	50	98	0.99	0.2424
17:14583275:A:T	49	100	0.99	0.4637
17:14583345:A:G	50	98	0.99	0.4637
17:14583373:C:A	50	100	0.89	0.05356
17:14583425:C:A	50	98	0.99	0.4637
17:14583536:C:T	50	98	0.99	0.4635
17:14583847:A:G	50	98	0.99	0.4635
17:14583854:T:A	50	98	0.99	0.4635
17:14584232:T:C	50	100	0.98	0.02651
17:14584264:G:A	50	100	1	0.09114
17:14584284:T:C	50	100	1	0.01507
17:14584444:C:T	50	100	1	0.01071
17:14584722:G:A	50	100	0.98	0.02633
17:14584731:G:T	50	100	1	0.09768
17:14584834:G:A	50	98	0.99	0.4642
17:14584910:C:G	50	100	0.98	0.04176
17:14584991:T:G	50	100	1	0.02052
17:14585020:C:T	50	100	1	0.01416
17:14585176:C:G	50	100	1	0.08206
17:14585861:G:A	50	98	0.99	0.06118
17:14585862:C:A	50	100	1	0.02596
17:14585923:G:A	50	100	0.96	0.01307
17:14586205:G:T	50	100	0.76	0.01688
17:14586276:G:A	50	100	1	0.01289
17:14586620:A:G	50	100	1	0.01289
17:14586622:G:A	50	100	1	0.03268
17:14586634:A:G	50	100	0.64	0.01307
17:14586645:G:T	50	92	0.8	0.4174
17:14586647:G:T	50	96	0.93	0.02741
17:14586671:A:C	50	100	0.99	0.04847
17:14586772:G:C	50	100	1	0.2113
17:14587080:C:G	50	100	1	0.2289
17:14587278:G:A	50	100	1	0.03849
17:14587375:G:A	50	100	1	0.07771
17:14587390:T:C	50	100	0.99	0.02941
17:14587659:T:C	50	100	1	0.05828
17:14587737:A:G	50	100	1	0.2093
17:14587828:C:G	50	100	1	0.01162
17:14587896:G:A	50	100	1	0.2097
17:14588009:A:G	50	100	1	0.04448
17:14588280:C:T	50	100	0.97	0.01307
17:14588492:G:T	50	100	1	0.2093
17:14588664:T:C	50	98	0.97	0.04702
17:14588895:C:A	50	100	1	0.04448
17:14589071:T:C	50	100	1	0.2093
17:14589522:C:T	50	100	1	0.05846
17:14590431:G:A	50	100	1	0.2092
17:14590595:C:T	50	100	0.99	0.02269
17:14590682:G:A	50	100	1	0.01289
17:14590848:C:T	50	100	0.97	0.05338
17:14591116:A:T	50	100	1	0.0118
17:14591125:T:G	50	100	0.86	0.07117
17:14591368:G:C	50	100	1	0.07407
17:14591773:A:G	50	100	0.99	0.07371
17:14591776:T:G	50	100	0.99	0.07371
17:14591839:G:T	50	96	0.95	0.4056
17:14592318:C:T	50	100	0.99	0.05338
17:14592414:T:G	50	100	1	0.03413
17:14592438:A:G	50	100	1	0.03413
17:14592515:A:G	50	100	1	0.03413
17:14592546:T:A	50	100	1	0.1594
17:14592566:C:A	50	100	1	0.126
17:14592664:A:G	50	100	1	0.03413
17:14592718:A:T	50	100	1	0.09168
17:14592760:T:C	50	100	1	0.1264
17:14592914:C:T	50	100	0.96	0.05247
17:14592929:A:G	50	100	1	0.126
17:14593018:C:T	50	100	1	0.03413
17:14593198:T:C	50	100	1	0.1262
17:14593302:G:C	50	100	1	0.03413
17:14593559:A:C	50	100	1	0.09205
17:14593583:G:C	50	100	1	0.03413
17:14593720:C:T	50	100	1	0.126
17:14593775:A:G	50	100	0.99	0.0719
17:14593776:A:G	50	100	1	0.126
17:14593863:A:T	50	100	1	0.126
17:14593865:C:T	50	100	1	0.126
17:14594046:C:T	50	100	1	0.1258
17:14594303:T:C	50	100	0.99	0.0915
17:14594393:C:T	50	100	0.96	0.01888
17:14594484:T:C	50	100	0.99	0.1267
17:14594540:A:G	50	100	1	0.1251
17:14595144:T:C	50	100	0.99	0.07807
17:14595607:G:T	50	100	0.99	0.08388
17:14595954:C:T	50	100	1	0.01271
17:14595973:C:G	50	98	0.95	0.3083
17:14596288:C:A	50	92	0.8	0.1244
17:14596737:G:C	50	100	0.98	0.1718
17:14597206:G:A	50	100	0.99	0.01289
17:14597610:G:A	50	100	0.93	0.1342
17:14597767:A:G	50	100	0.93	0.1289
17:14598368:T:C	50	100	0.9	0.07317
17:14598609:G:T	50	100	0.95	0.01416
17:14598971:A:C	50	100	0.87	0.01561
17:14600124:T:C	50	100	0.91	0.09768
17:14600147:T:C	50	100	0.91	0.01743
17:14600367:A:G	50	100	0.91	0.1353
17:14600632:C:T	50	100	0.92	0.175
17:14600718:T:C	50	98	0.88	0.134
17:14600726:G:A	50	100	0.91	0.3141
17:14600785:G:A	50	100	0.9	0.01688
17:14601002:T:C	50	100	0.85	0.02923
17:14601386:A:C	50	100	0.84	0.01434
17:14601515:C:T	50	100	0.86	0.01271
17:14602203:C:T	50	98	0.81	0.1307
17:14602425:C:T	50	92	0.74	0.01398
17:14602901:T:C	50	98	0.78	0.4987
17:14602963:G:A	50	100	0.67	0.1024
17:14603172:C:T	50	100	0.85	0.01888
17:14603692:A:G	50	100	0.8	0.03776
17:14603841:G:A	50	92	0.62	0.09241
17:14604447:T:C	50	84	0.65	0.2246
17:14604600:G:A	50	100	0.73	0.07861
17:14604697:T:A	50	94	0.83	0.1469
17:14604948:T:C	50	96	0.9	0.175
17:14605000:T:C	50	100	0.9	0.4245
17:14605182:C:A	50	96	0.94	0.3934
17:14605406:T:C	50	98	0.95	0.1031
17:14605475:A:G	50	100	0.96	0.1367
17:14605805:A:G	50	98	0.98	0.195
17:14605822:C:T	50	100	0.98	0.1943
17:14605834:C:T	50	100	0.98	0.3034
17:14606003:A:G	50	100	0.98	0.1629
17:14606006:G:A	50	100	0.99	0.1402
17:14606034:C:T	50	100	0.97	0.1625
17:14606038:G:A	50	98	0.97	0.228
17:14606230:C:T	50	100	1	0.1425
17:14606296:T:C	50	100	1	0.1425
17:14606344:G:A	50	100	0.98	0.3056
17:14606401:C:T	50	100	1	0.1423
17:14606843:G:A	50	100	0.98	0.3929
17:14606938:A:G	50	100	0.98	0.1627
17:14606965:C:T	50	100	0.99	0.3059
17:14607038:T:A	50	100	0.98	0.1627
17:14607115:G:A	50	100	1	0.1422
17:14607331:A:G	50	100	0.98	0.1629
17:14607411:T:C	50	100	0.98	0.1629
17:14607422:G:A	50	100	1	0.1429
17:14607456:G:T	50	100	0.99	0.3065
17:14607536:C:A	50	100	0.99	0.1627
17:14607552:T:G	50	100	0.99	0.3065
17:14607558:A:G	50	100	0.99	0.1627
17:14607730:C:A	50	100	1	0.1432
17:14607918:T:C	50	100	1	0.1432
17:14608051:C:T	50	100	0.99	0.1629
17:14608269:G:C	50	100	0.99	0.1629
17:14608295:C:T	50	100	1	0.3916
17:14608391:T:C	50	100	1	0.0512
17:14608396:A:C	50	100	0.99	0.1629
17:14608510:G:A	50	100	1	0.1432
17:14608571:G:A	50	100	1	0.1431
17:14608883:C:A	49	98	1	0.1429
17:14609082:A:G	50	100	0.99	0.3063
17:14609208:T:C	50	100	0.99	0.09314
17:14609286:T:C	50	100	0.99	0.3065
17:14609311:C:T	50	100	0.98	0.1629
17:14609344:G:A	50	100	0.98	0.1629
17:14609386:A:T	50	100	0.98	0.163
17:14609441:C:T	50	100	0.98	0.163
17:14609460:G:A	50	100	0.95	0.02378
17:14609705:G:A	50	100	0.99	0.1641
17:14609993:T:C	50	100	0.99	0.1636
17:14610008:T:C	50	100	0.99	0.3066
17:14610010:G:T	50	100	0.99	0.1634
17:14610204:A:G	50	100	0.99	0.1634
17:14610375:T:A	50	100	1	0.05428
17:14610459:T:C	50	100	0.99	0.1645
17:14610470:C:T	50	100	0.95	0.02433
17:14610508:A:G	50	100	0.99	0.1649
17:14610561:T:C	50	100	0.99	0.01107
17:14610665:A:G	48	100	0.99	0.1643
17:14611092:C:T	50	100	0.99	0.4161
17:14611158:A:G	50	100	0.99	0.4161
17:14611173:T:A	50	100	0.99	0.4161
17:14611205:C:G	50	100	0.99	0.4161
17:14611227:A:G	50	100	0.99	0.1647
17:14611306:C:T	50	100	0.99	0.1647
17:14612007:T:C	50	100	0.99	0.02433
17:14612129:T:C	50	100	1	0.1647
17:14612143:G:A	50	100	1	0.3796
17:14612316:A:G	50	100	1	0.4424
17:14612430:T:C	50	100	1	0.3802
17:14612659:G:A	50	100	0.99	0.2186
17:14612663:T:C	50	98	1	0.3807
17:14612754:G:T	50	100	1	0.1647
17:14612939:T:C	50	100	1	0.38
17:14612999:C:T	50	100	1	0.1647
17:14613178:C:T	49	100	0.97	0.05301
17:14613185:G:A	50	100	1	0.1647
17:14613205:A:G	50	100	1	0.1649
17:14613290:G:A	45	93.3	0.99	0.2391
17:14613557:T:G	50	100	0.99	0.2382
17:14613585:A:G	50	100	0.99	0.06554
17:14613724:G:A	50	100	1	0.1196
17:14613731:C:T	50	100	0.99	0.3702
17:14613759:T:C	50	100	1	0.3891
17:14613819:A:C	50	100	0.99	0.25
17:14614150:C:T	50	100	0.99	0.1284
17:14614494:A:G	50	100	0.99	0.02524
17:14614607:T:C	50	98	1	0.3696
17:14614688:A:G	50	100	0.99	0.02524
17:14614849:T:C	50	100	0.99	0.2386
17:14615630:A:T	50	100	1	0.3902
17:14615809:T:A	48	85.4	0.91	0.1768
17:14615810:T:A	43	81.4	0.8	0.2106
17:14615811:T:A	46	91.3	0.83	0.03195
17:14615818:T:A	50	94	0.99	0.1598
17:14615827:T:A	50	96	0.98	0.1104
17:14615864:C:T	48	97.9	0.96	0.01725
17:14615923:T:C	50	100	0.97	0.1285
17:14616297:G:C	50	100	1	0.2496
17:14616319:G:A	50	100	0.99	0.1287
17:14616501:T:G	50	100	1	0.1298
17:14616531:C:A	50	100	1	0.4797
17:14616653:A:G	50	100	1	0.4824
17:14616717:A:G	50	100	1	0.3787
17:14616767:G:T	50	100	1	0.01144
17:14617104:T:C	50	100	1	0.2324
17:14617206:T:C	50	100	1	0.2633
17:14617416:C:T	50	100	1	0.2625
17:14617477:G:A	50	100	0.94	0.01961
17:14617587:T:G	50	100	1	0.25
17:14617873:C:T	50	100	1	0.2625
17:14617899:T:G	49	95.9	1	0.2135
17:14618135:A:T	49	100	1	0.05265
17:14618693:C:T	50	100	1	0.01144
17:14618708:G:A	50	100	1	0.01162
17:14618784:C:T	50	100	1	0.2625
17:14618886:A:T	50	100	0.9	0.01089
17:14619165:A:T	50	100	1	0.01253
17:14619229:T:C	50	100	1	0.25
17:14619238:G:A	50	98	1	0.2168
17:14619524:T:C	50	100	1	0.25
17:14619599:C:T	50	100	1	0.2633
17:14619600:G:A	50	100	1	0.02451
17:14619634:G:A	50	100	1	0.25
17:14619877:G:A	50	100	1	0.25
17:14619980:A:G	50	98	1	0.4817
17:14620314:T:C	50	100	0.99	0.2625
17:14620466:T:G	50	100	0.99	0.2629
17:14621069:G:C	50	98	0.99	0.4847
17:14621079:T:C	50	100	0.99	0.2633
17:14621120:C:T	50	100	0.99	0.01235
17:14621235:T:C	50	100	1	0.01162
17:14621458:G:A	50	100	1	0.0276
17:14621883:C:G	50	100	1	0.2618
17:14622038:A:G	50	98	0.99	0.262
17:14622144:A:G	50	96	0.93	0.3281
17:14622261:A:G	50	100	0.99	0.2618
17:14622280:T:A	50	100	0.98	0.1943
17:14622408:A:C	50	100	0.99	0.06572
17:14622455:C:T	50	100	0.86	0.01525
17:14622550:G:A	50	100	0.98	0.1908
17:14622700:T:C	50	100	0.99	0.04829
17:14622835:C:T	50	100	0.99	0.04829
17:14622891:C:T	50	100	0.99	0.063
17:14623133:G:C	50	100	0.99	0.2896
17:14623394:C:T	50	100	0.97	0.01725
17:14623576:A:G	50	100	1	0.3923
17:14623685:C:T	50	100	1	0.2938
17:14623801:A:T	50	100	0.97	0.01707
17:14623869:A:G	50	100	1	0.2983
17:14623922:A:G	50	100	1	0.3914
17:14624015:G:A	50	100	0.99	0.04811
17:14624156:G:C	50	100	0.99	0.2983
17:14624212:C:G	50	100	0.99	0.04829
17:14624312:A:G	50	100	0.98	0.06881
17:14624329:T:C	50	94	0.72	0.01471
17:14624349:A:G	50	76	0.96	0.2963
17:14624493:G:A	50	100	1	0.2981
17:14624708:C:T	50	100	1	0.0276
17:14624814:G:A	50	100	1	0.2981
17:14624892:T:C	50	100	1	0.2979
17:14624922:A:G	50	100	0.99	0.04829
17:14625037:A:G	50	100	1	0.2985
17:14625142:T:C	50	100	0.99	0.04829
17:14625195:C:G	50	100	1	0.2985
17:14625275:A:T	50	100	1	0.2983
17:14625293:C:G	50	100	1	0.2983
17:14625328:T:C	50	100	0.99	0.04811
17:14625427:G:A	50	98	1	0.2406
17:14625493:A:G	50	100	0.98	0.04847
17:14625741:A:G	50	100	0.99	0.2869
17:14625798:C:T	50	100	0.99	0.1661
17:14625864:G:A	50	100	0.98	0.01707
17:14625904:G:A	49	100	0.97	0.04993
17:14626021:G:A	50	100	0.97	0.06572
17:14626150:T:A	50	100	0.98	0.01688
17:14626190:C:T	50	100	0.97	0.04993
17:14626197:C:T	50	100	0.99	0.4532
17:14626257:T:C	50	100	1	0.3856
17:14626258:G:A	50	100	1	0.4027
17:14626263:T:C	50	100	1	0.3077
17:14626275:G:A	50	100	0.97	0.05011
17:14626429:G:C	50	100	1	0.2876
17:14626677:C:T	50	100	0.99	0.2393
17:14627301:T:C	50	100	1	0.4023
17:14627398:G:A	50	100	1	0.4023
17:14627407:A:C	50	100	1	0.2391
17:14627537:T:G	50	100	1	0.01634
17:14627597:C:T	50	100	0.96	0.01707
17:14627598:A:G	50	98	0.99	0.3074
17:14627610:T:C	50	100	0.99	0.3074
17:14627619:A:G	50	100	1	0.3854
17:14627694:G:A	50	100	0.99	0.3041
17:14627860:G:C	50	100	1	0.3074
17:14627958:T:C	50	100	0.99	0.05011
17:14627989:G:A	50	100	0.99	0.05011
17:14628084:G:A	50	100	1	0.2395
17:14628218:G:T	50	100	1	0.2395
17:14628307:C:T	50	100	1	0.05011
17:14628474:C:T	50	100	0.9	0.01325
17:14628475:A:G	50	100	1	0.3072
17:14628518:G:T	50	100	1	0.3858
17:14628636:C:G	50	100	1	0.3858
17:14628640:C:T	50	100	1	0.05011
17:14628663:T:C	50	100	1	0.3858
17:14628707:A:G	50	100	1	0.307
17:14628794:G:T	50	100	1	0.01725
17:14628898:C:T	50	100	1	0.05011
17:14628995:G:A	50	100	1	0.2397
17:14629030:A:G	50	100	1	0.3842
17:14629066:A:G	50	100	1	0.01707
17:14629088:G:T	50	100	1	0.01325
17:14629122:A:T	50	100	1	0.01325
17:14629281:A:G	50	100	1	0.01325
17:14629386:C:G	50	100	1	0.3076
17:14629404:G:A	50	100	1	0.01688
17:14629407:G:T	50	100	1	0.01688
17:14629689:C:T	50	100	1	0.06681
17:14629808:T:G	50	100	1	0.01325
17:14630125:T:C	50	100	0.96	0.01325
17:14630512:A:G	50	100	1	0.2903
17:14630695:C:T	50	94	0.94	0.3253
17:14631083:G:A	50	100	0.99	0.3134
17:14631201:A:C	50	96	0.88	0.0532
17:14631352:C:T	50	100	0.99	0.2603
17:14631414:A:G	50	100	1	0.2422
17:14631434:G:A	50	100	1	0.2422
17:14631443:T:G	50	100	1	0.01688
17:14631537:C:T	50	100	1	0.2598
17:14631545:A:G	50	98	0.99	0.3907
17:14631628:C:T	50	98	0.98	0.2896
17:14631764:C:T	50	100	1	0.2698
17:14631823:G:A	50	100	1	0.2698
17:14631932:A:G	50	98	0.99	0.3931
17:14631979:C:G	50	100	1	0.2524
17:14632760:A:G	50	100	1	0.04993
17:14632899:A:C	50	100	1	0.2467
17:14632928:C:G	50	100	1	0.3066
17:14632966:A:G	50	100	1	0.2564
17:14633044:C:T	50	100	1	0.02887
17:14633408:A:T	50	100	1	0.1532
17:14633443:A:G	50	96	0.99	0.4869
17:14633444:T:A	50	100	0.99	0.06663
17:14633636:G:C	50	98	0.99	0.3938
17:14633644:G:A	49	100	0.98	0.09241
17:14633735:T:C	50	100	1	0.02869
17:14634015:G:A	50	96	0.99	0.2384
17:14634019:G:A	50	100	1	0.1534
17:14634023:G:A	50	100	1	0.2033
17:14634191:C:T	50	100	1	0.04757
17:14634284:C:G	50	100	1	0.01216
17:14634412:A:C	50	100	1	0.01198
17:14634777:C:T	50	100	0.98	0.04357
17:14635130:A:G	50	100	1	0.1416
17:14635400:T:C	50	100	0.98	0.06609
17:14635769:G:A	50	100	1	0.02869
17:14635885:G:T	50	100	0.99	0.2711
17:14637064:T:C	50	100	0.95	0.1603
17:14637272:T:C	50	100	0.99	0.3048
17:14637317:T:C	50	100	1	0.01598
17:14637324:A:G	50	100	1	0.01598
17:14637500:G:T	50	100	1	0.01253
17:14637516:A:T	50	100	1	0.01598
17:14637648:G:A	50	100	0.99	0.01725
17:14637650:G:A	50	100	0.99	0.3048
17:14637817:G:A	50	100	1	0.01598
17:14638348:G:T	50	100	0.99	0.3041
17:14638425:C:T	50	100	0.99	0.1828
17:14638785:C:G	50	100	1	0.07117
17:14638823:G:A	49	100	1	0.06699
17:14639147:C:T	50	100	0.98	0.4704
17:14639252:C:G	50	100	1	0.2128
17:14639443:A:G	50	100	1	0.01107
17:14639653:A:T	50	100	1	0.2137
17:14639800:G:A	50	100	1	0.3034
17:14640006:A:C	50	100	1	0.2137
17:14640056:G:A	50	100	1	0.06736
17:14640181:T:A	50	100	1	0.2137
17:14640263:T:C	50	100	1	0.3034
17:14640291:G:A	50	100	1	0.3034
17:14640326:T:C	50	100	1	0.05574
17:14640329:A:C	50	98	1	0.01162
17:14640365:A:C	50	100	1	0.2137
17:14640368:A:G	50	100	1	0.2137
17:14640443:T:C	50	100	1	0.3034
17:14640506:C:T	50	100	1	0.2137
17:14640587:G:A	50	100	0.87	0.061
17:14640970:T:C	50	100	1	0.08025
17:14641083:G:A	50	100	1	0.06736
17:14641098:A:T	50	100	1	0.3036
17:14641338:T:G	50	100	1	0.3059
17:14641494:T:C	50	100	1	0.3037
17:14641529:C:T	50	100	1	0.2141
17:14641602:G:A	50	100	0.96	0.08678
17:14641604:G:A	50	98	0.9	0.0256
17:14641938:T:A	50	100	1	0.2139
17:14641983:C:A	50	100	1	0.2139
17:14642012:A:G	50	100	1	0.2139
17:14642060:C:A	50	100	1	0.08969
17:14642178:G:A	50	100	0.98	0.08696
17:14642196:C:A	50	100	1	0.2141
17:14642206:C:G	50	100	1	0.08969
17:14642260:C:A	50	100	1	0.08043
17:14642278:T:C	50	100	1	0.2139
17:14642337:G:A	50	98	1	0.2139
17:14642525:C:T	50	100	1	0.06754
17:14642530:C:A	50	100	1	0.2139
17:14642710:A:G	50	100	1	0.2139
17:14642796:A:G	50	100	1	0.2139
17:14642817:T:C	50	100	1	0.2945
17:14643311:A:G	50	100	1	0.2945
17:14643357:C:T	50	100	1	0.01616
17:14643500:G:A	50	100	1	0.08097
17:14643530:T:A	50	100	1	0.08097
17:14643847:C:T	50	100	0.99	0.07861
17:14643867:C:A	50	100	0.99	0.3845
17:14643908:A:G	50	100	1	0.3845
17:14644360:T:C	50	100	1	0.4532
17:14644470:A:G	50	100	1	0.3845
17:14644528:A:G	50	100	1	0.2137
17:14644774:A:G	50	100	1	0.2137
17:14644795:C:T	50	100	1	0.06772
17:14644897:G:A	50	100	1	0.2135
17:14645286:A:G	50	100	0.99	0.472
17:14645370:A:T	50	100	1	0.3844
17:14645457:T:C	50	100	1	0.2135
17:14645484:A:C	50	100	1	0.2135
17:14645607:A:C	50	100	1	0.2135
17:14645893:C:G	50	100	1	0.3844
17:14645899:G:A	50	100	1	0.3844
17:14645915:T:C	50	98	1	0.2135
17:14645972:G:A	50	100	1	0.01616
17:14646167:G:A	49	98	1	0.08025
17:14646189:C:G	49	91.8	0.98	0.374
17:14646215:T:G	48	93.8	0.98	0.4181
17:14646325:C:T	50	100	1	0.08025
17:14646361:G:A	50	100	1	0.2135
17:14646546:A:T	50	100	0.98	0.01652
17:14647016:T:G	50	98	1	0.0472
17:14647214:T:C	50	98	0.98	0.2435
17:14647386:A:G	50	100	1	0.215
17:14647520:G:A	50	100	1	0.2139
17:14647524:T:C	50	100	0.99	0.4806
17:14647939:C:T	50	100	1	0.1307
17:14647981:G:A	50	100	0.99	0.01743
17:14648069:C:T	50	100	1	0.03958
17:14648571:T:G	50	100	0.92	0.01107
17:14648687:T:A	50	100	1	0.01107
17:14648702:A:G	50	100	0.98	0.1376
17:14648976:A:T	50	100	0.99	0.01289
17:14649015:C:T	50	100	0.85	0.03413
17:14649648:C:G	50	100	0.94	0.01616
17:14649980:A:T	50	100	1	0.06718
17:14650165:C:A	50	100	1	0.06718
17:14650398:C:G	50	100	0.98	0.01743
17:14650531:T:C	50	100	1	0.05084
17:14650610:G:A	50	100	0.97	0.04448
17:14650873:C:A	50	100	1	0.4938
17:14650919:G:A	50	98	1	0.419
17:14652618:G:T	50	100	1	0.4949
17:14652883:T:C	50	96	0.99	0.4185
17:14653351:C:T	50	100	1	0.0443
17:14653430:G:A	50	100	1	0.04757
17:14654286:T:C	50	100	1	0.05846
17:14654313:A:G	50	100	1	0.06391
17:14654822:G:A	50	100	1	0.4936
17:14654827:C:T	50	100	1	0.1678
17:14655123:T:G	50	100	1	0.4987
17:14655369:G:A	50	100	1	0.1678
17:14655400:G:A	49	100	0.97	0.04484
17:14655470:G:C	50	100	0.97	0.04466
17:14655854:G:A	49	100	0.97	0.01289
17:14655875:T:G	50	98	0.99	0.4421
17:14656056:C:T	50	100	1	0.494
17:14656184:C:G	50	100	0.99	0.01289
17:14656319:A:G	50	100	1	0.437
17:14656509:C:A	50	100	1	0.0443
17:14656613:A:G	50	100	1	0.4982
17:14656643:C:T	50	100	1	0.494
17:14656802:A:G	50	100	1	0.4987
17:14657157:G:A	50	96	0.77	0.05828
17:14657193:A:C	50	100	0.99	0.1213
17:14657205:C:T	49	100	1	0.4989
17:14657275:C:T	50	100	1	0.4366
17:14657349:T:G	50	100	1	0.4989
17:14657362:G:C	50	100	1	0.4989
17:14657514:T:G	50	100	1	0.4989
17:14657526:G:T	50	100	1	0.06445
17:14657699:T:C	50	100	1	0.4989
17:14657724:G:A	50	100	0.98	0.01743
17:14657827:C:G	50	100	1	0.4368
17:14657829:T:C	50	100	1	0.4987
17:14657896:A:G	50	100	1	0.4985
17:14658095:T:G	50	100	0.98	0.1665
17:14658097:T:G	50	98	0.99	0.3368
17:14658099:T:G	50	100	1	0.4975
17:14658101:T:G	50	98	1	0.4973
17:14658103:T:G	50	98	0.99	0.4975
17:14658105:T:G	50	96	0.98	0.4991
17:14658112:G:A	50	98	0.95	0.01107
17:14658153:A:G	50	98	1	0.4978
17:14658304:T:C	50	100	0.97	0.01707
17:14658360:G:T	50	100	1	0.4982
17:14658381:A:G	50	100	1	0.4982
17:14658383:G:A	50	100	0.99	0.01289
17:14658426:T:C	50	100	1	0.4982
17:14658462:G:A	50	100	1	0.4982
17:14658494:C:T	50	100	1	0.4982
17:14658531:A:C	50	100	1	0.4982
17:14658604:G:A	50	100	1	0.4982
17:14658617:T:A	50	100	1	0.4982
17:14658769:A:C	50	100	1	0.03885
17:14658794:C:T	50	100	1	0.4982
17:14658831:T:C	50	100	1	0.4985
17:14658858:A:G	50	100	1	0.4365
17:14658873:T:C	50	100	1	0.4987
17:14658912:C:T	49	100	1	0.4987
17:14658916:A:C	50	100	0.95	0.01598
17:14658998:T:A	50	100	0.99	0.1667
17:14659087:G:A	50	100	1	0.4337
17:14659307:T:C	50	100	0.99	0.4989
17:14659326:G:T	50	100	0.99	0.4993
17:14659437:A:G	50	100	1	0.4991
17:14659442:A:C	50	100	0.96	0.06972
17:14659449:G:A	50	100	1	0.4359
17:14659533:G:A	50	100	0.99	0.1668
17:14659582:C:T	50	100	1	0.4989
17:14659583:A:G	50	100	1	0.4989
17:14659594:C:G	50	100	0.99	0.4991
17:14659619:G:C	50	100	1	0.4991
17:14659656:G:A	50	100	1	0.4991
17:14659773:G:C	50	100	1	0.4991
17:14659775:G:A	50	100	1	0.4991
17:14659968:T:C	50	100	0.95	0.01598
17:14660117:A:G	50	100	1	0.4991
17:14660149:T:C	50	100	1	0.06518
17:14660185:G:T	50	100	1	0.4991
17:14660287:C:T	50	100	1	0.4993
17:14660424:G:A	50	100	1	0.05519
17:14660522:T:C	50	100	1	0.4337
17:14660547:C:T	50	100	0.97	0.05556
17:14660599:A:G	50	100	0.98	0.06082
17:14660663:T:C	50	100	0.88	0.03431
17:14660696:G:A	50	100	0.99	0.4906
17:14660753:G:C	50	100	1	0.4989
17:14660800:A:G	50	100	1	0.4989
17:14660826:C:T	50	100	1	0.4989
17:14660831:T:G	50	100	1	0.4987
17:14661001:G:A	50	100	1	0.0581
17:14661240:G:A	50	100	1	0.4985
17:14661372:A:T	50	100	1	0.4339
17:14661477:C:A	50	98	0.88	0.03831
17:14661532:A:G	50	100	1	0.4985
17:14661594:T:C	50	100	1	0.05501
17:14661706:T:C	50	100	0.86	0.02487
17:14661813:C:T	50	100	1	0.4987
17:14662137:C:A	50	100	0.95	0.01598
17:14662625:C:A	50	100	1	0.06754
17:14662706:C:T	50	100	0.99	0.1668
17:14662707:C:G	50	100	1	0.4985
17:14662822:T:C	50	100	1	0.06736
17:14662885:G:T	50	96	1	0.4811
17:14662887:T:G	50	98	0.98	0.3557
17:14662940:T:C	50	100	0.96	0.06137
17:14662967:G:C	50	100	1	0.4365
17:14663075:G:A	50	100	1	0.4982
17:14663078:A:G	50	100	1	0.4982
17:14663126:T:G	50	100	1	0.06736
17:14663147:C:T	50	98	0.97	0.01743
17:14663217:T:A	50	100	1	0.05047
17:14663407:A:C	50	100	1	0.498
17:14663437:G:A	50	100	1	0.498
17:14663486:C:G	50	98	1	0.4978
17:14663492:G:C	50	100	1	0.05047
17:14663513:T:C	50	98	1	0.498
17:14663581:G:T	50	100	1	0.498
17:14663582:G:C	50	100	0.99	0.06336
17:14663682:T:C	50	100	1	0.4982
17:14663979:A:C	50	100	1	0.05047
17:14664214:G:A	50	100	0.99	0.01017
17:14664234:A:C	50	100	1	0.4982
17:14664406:T:C	50	100	1	0.4982
17:14664407:G:T	50	100	1	0.4982
17:14664674:G:A	50	100	1	0.4372
17:14664700:G:A	50	100	0.99	0.4797
17:14664858:G:A	50	100	1	0.4372
17:14664937:A:T	50	100	1	0.4374
17:14665347:G:A	50	100	1	0.4374
17:14665477:G:T	50	100	1	0.4374
17:14665484:C:T	50	100	1	0.4374
17:14665519:A:G	50	100	1	0.4368
17:14665522:T:A	50	100	1	0.4374
17:14665553:G:A	50	100	1	0.4374
17:14665632:T:G	50	96	0.77	0.05737
17:14665655:A:G	50	100	1	0.4368
17:14665758:T:C	50	100	1	0.4374
17:14665803:A:G	50	100	1	0.4374
17:14665983:C:T	50	100	1	0.06445
17:14665998:C:T	50	100	1	0.4372
17:14666123:T:C	50	100	0.99	0.01289
17:14666442:C:T	50	98	0.98	0.01761
17:14666544:G:C	50	98	1	0.4809
17:14666569:G:A	50	100	1	0.4809
17:14666663:C:G	50	98	1	0.4811
17:14666792:T:A	50	100	0.99	0.05937
17:14666914:G:A	50	100	0.99	0.06718
17:14667945:G:A	50	100	0.96	0.05065
17:14668133:A:G	50	100	1	0.05047
17:14668348:G:A	50	100	0.99	0.01271
17:14669084:G:A	50	100	1	0.4361
17:14669171:C:G	50	100	0.98	0.1324
17:14669781:T:G	50	100	0.99	0.0443
17:14669882:G:A	50	98	1	0.05047
17:14670164:C:T	50	100	1	0.1747
17:14670307:T:C	50	100	0.95	0.01471
17:14670845:G:A	50	100	1	0.1661
17:14671012:A:G	50	100	1	0.01107
17:14671023:C:T	50	100	0.99	0.06028
17:14671029:A:G	50	100	0.99	0.1238
17:14671042:C:A	50	100	1	0.04448
17:14671061:C:T	50	100	0.99	0.1233
17:14671068:G:T	50	100	0.99	0.06663
17:14671327:A:G	50	100	0.99	0.1365
17:14671622:T:C	50	100	1	0.01107
17:14672272:G:A	50	96	0.97	0.1614
17:14672500:C:A	50	100	0.94	0.04303
17:14672817:G:A	50	100	1	0.05029
17:14672844:C:T	50	100	1	0.01126
17:14673015:G:A	50	100	1	0.03849
17:14673135:T:C	50	100	0.99	0.4337
17:14673712:G:A	50	100	0.88	0.0138
17:14673743:C:A	50	100	0.99	0.01289
17:14673811:A:G	50	100	0.99	0.05955
17:14673834:C:G	50	100	0.99	0.4336
17:14673944:G:A	50	100	0.99	0.04702
17:14674692:T:A	50	100	0.99	0.0679
17:14675255:T:C	50	100	0.99	0.06699
17:14675427:C:G	50	100	0.99	0.01271
17:14675618:T:C	50	100	0.99	0.3633
17:14675676:T:C	50	100	0.99	0.124
17:14676088:C:A	50	100	1	0.1663
17:14676265:G:T	50	100	1	0.4361
17:14676536:T:G	50	100	0.94	0.0325
17:14676636:A:G	50	100	0.86	0.0256
17:14676803:T:C	50	100	0.99	0.2431
17:14677307:C:T	50	100	0.84	0.01906
17:14677681:T:C	50	98	0.99	0.1663
17:14677767:C:T	50	100	0.95	0.09931
17:14678136:G:A	50	100	0.99	0.06518
17:14678145:C:T	50	100	0.92	0.03232
17:14678160:G:C	50	100	0.99	0.4365
17:14678375:G:A	50	100	0.98	0.04049
17:14678440:T:C	50	100	0.98	0.1275
17:14678540:C:T	50	98	0.99	0.1665
17:14678840:G:T	50	100	0.98	0.06463
17:14678887:A:G	50	100	0.85	0.01543
17:14679379:A:G	50	100	0.95	0.0532
17:14679395:G:A	50	100	0.97	0.08115
17:14679409:A:G	50	98	0.96	0.2709
17:14679540:C:A	50	100	0.87	0.02487
17:14679737:C:A	50	98	0.9	0.03613
17:14679828:G:A	50	98	0.82	0.05955
17:14679972:C:T	50	92	0.9	0.3397
17:14680173:T:A	50	96	0.95	0.1908
17:14680181:G:A	50	96	0.95	0.1908
17:14680270:C:T	50	98	0.95	0.197
17:14680396:G:A	50	100	0.94	0.03722
17:14680533:T:C	50	98	0.95	0.1832
17:14680561:C:G	50	100	0.89	0.05501
17:14680724:G:A	50	100	0.85	0.01235
17:14680795:A:G	50	100	0.83	0.01525
17:14680927:C:A	50	100	0.93	0.04176
17:14680999:C:T	50	96	0.97	0.1663
17:14681132:A:G	50	92	0.89	0.4272
17:14681212:T:C	50	100	0.91	0.04158
17:14681291:C:T	50	100	0.91	0.03504
17:14681693:G:A	50	90	0.92	0.4562
17:14681887:A:T	50	100	0.88	0.0207
17:14682130:A:C	50	98	0.96	0.1957
17:14682170:T:C	50	98	0.95	0.2397
17:14682196:A:G	50	100	0.88	0.03595
17:14682297:G:A	50	100	0.94	0.04121
17:14682613:G:C	50	98	0.96	0.1959
17:14682752:A:G	50	98	0.95	0.1961
17:14682813:C:G	50	98	0.95	0.2402
17:14682927:C:T	50	96	0.93	0.1934
17:14683002:A:G	50	100	0.98	0.01126
17:14683028:A:T	50	100	0.98	0.04121
17:14683060:C:A	50	100	0.98	0.01126
17:14683061:G:A	50	98	0.8	0.06009
17:14683254:G:T	50	100	0.91	0.04158
17:14683484:A:G	50	100	0.92	0.0423
17:14683656:G:A	50	100	0.91	0.01126
17:14683705:T:C	50	94	0.91	0.36870000000000003
17:14683859:T:C	50	94	0.83	0.1133
17:14684230:T:C	50	92	0.83	0.1142
17:14684520:C:T	50	100	0.79	0.03341
17:14684680:C:G	50	92	0.75	0.3301
17:14684850:C:T	50	100	0.65	0.01888
17:14684955:G:A	50	94	0.74	0.08315
17:14685029:C:T	50	96	0.81	0.3673
17:14685165:T:C	50	92	0.82	0.4488
17:14685180:T:A	50	94	0.77	0.09495
17:14685325:T:C	50	100	0.76	0.01344
17:14685348:C:T	50	94	0.7	0.1073
17:14686208:G:T	50	100	0.93	0.01017
17:14686463:G:T	50	98	0.81	0.02524
17:14687052:T:C	50	98	0.88	0.04793
17:14687300:C:A	50	100	0.96	0.01779
17:14687412:A:G	50	98	0.98	0.1187
17:14687613:C:T	50	100	0.94	0.1356
17:14687646:A:T	50	98	0.99	0.1189
17:14687825:A:G	50	98	0.99	0.1189
17:14687860:C:A	50	100	1	0.09532
17:14687926:C:T	50	100	1	0.09532
17:14688341:A:G	50	100	1	0.0955
17:14688355:C:T	50	100	1	0.09532
17:14688552:T:C	50	100	0.96	0.0935
17:14688846:C:T	50	100	0.92	0.01598
17:14689011:C:A	50	100	0.96	0.01797
17:14689039:C:G	50	96	0.94	0.4154
17:14689117:C:A	50	100	0.98	0.0955
17:14689146:G:A	50	100	1	0.09532
17:14689173:C:G	50	98	0.94	0.07462
17:14689231:C:T	50	100	1	0.09532
17:14689376:A:T	50	100	1	0.09532
17:14689511:A:C	50	100	0.91	0.02887
17:14689579:A:G	50	98	0.94	0.08206
17:14689746:C:A	50	100	0.98	0.0955
17:14690245:A:G	50	100	1	0.0955
17:14690424:G:A	50	100	1	0.0955
17:14690773:T:C	50	100	0.94	0.2171
17:14690831:T:A	50	98	0.97	0.02832
17:14690841:G:A	50	100	1	0.09532
17:14690857:G:A	50	100	1	0.09532
17:14690872:C:T	50	100	1	0.09532
17:14690905:G:A	50	100	0.99	0.1135
17:14691019:G:T	50	100	1	0.09532
17:14691022:G:C	49	95.9	0.95	0.4158
17:14691127:C:T	50	100	1	0.09532
17:14691221:G:T	50	100	0.95	0.1345
17:14691245:G:C	50	100	1	0.09532
17:14691620:C:G	50	100	1	0.09513
17:14691886:A:G	50	98	1	0.02378
17:14691979:T:A	50	96	0.96	0.217
17:14691980:T:A	50	100	0.97	0.2298
17:14692003:A:T	50	98	0.91	0.09895
17:14692079:G:A	50	100	1	0.09513
17:14692520:A:G	50	100	0.99	0.09495
17:14692566:A:G	50	100	0.99	0.09495
17:14692615:A:G	50	100	0.97	0.2293
17:14692833:C:T	50	100	1	0.09495
17:14692915:C:T	50	100	0.97	0.2291
17:14692937:G:A	50	100	1	0.09495
17:14692999:G:C	50	98	1	0.02378
17:14693016:C:T	50	100	1	0.09495
17:14693078:A:T	50	100	1	0.09495
17:14693099:A:G	49	100	0.95	0.09513
17:14693198:G:A	50	100	1	0.09532
17:14693501:T:C	50	100	1	0.09459
17:14693677:C:T	50	100	0.92	0.04938
17:14693872:C:T	50	98	1	0.02378
17:14694205:G:A	50	100	0.98	0.08914
17:14694365:A:G	50	100	0.99	0.09423
17:14694395:A:C	50	98	0.94	0.10780000000000001
17:14694430:G:A	50	96	0.62	0.0187
17:14694437:T:A	49	100	0.88	0.09695
17:14694439:A:T	50	86	0.84	0.09949
17:14694468:G:A	50	100	0.99	0.09423
17:14694644:G:T	50	100	0.99	0.09441
17:14694755:A:C	50	100	0.99	0.02451
17:14695055:C:T	50	100	0.98	0.09459
17:14695059:T:C	50	96	0.93	0.413
17:14695068:C:T	50	100	0.95	0.08406
17:14695263:C:T	50	100	0.94	0.08351
17:14695302:C:T	50	100	0.93	0.08224
17:14695310:A:C	50	100	0.96	0.09423
17:14695357:C:T	50	98	0.9	0.07171
17:14695856:A:G	50	100	0.96	0.09405
17:14696023:A:T	50	100	0.9	0.04866
17:14696836:A:C	50	100	0.81	0.03758
17:14696933:T:G	50	100	0.91	0.02814
17:14697055:T:A	50	98	0.88	0.0719
17:14697227:G:A	50	100	0.91	0.02814
17:14697462:T:G	50	100	0.96	0.01725
17:14697627:G:C	50	92	0.81	0.3945
17:14697862:T:A	50	82	0.69	0.4107
17:14698359:A:C	50	88	0.66	0.2139
17:14698424:G:C	50	82	0.65	0.2039
17:14698452:A:G	50	84	0.64	0.2128
17:14698622:G:A	50	90	0.72	0.1794
17:14698886:C:T	50	90	0.76	0.4746
17:14699120:T:C	50	100	0.89	0.05084
17:14699207:A:T	50	98	0.85	0.1966
17:14699217:C:T	50	100	0.85	0.02215
17:14699551:A:G	50	86	0.79	0.345
17:14699652:T:G	50	98	0.8	0.05374
17:14699861:C:T	50	100	0.94	0.1156
17:14700322:T:C	50	86	0.72	0.2039
17:14700390:G:T	50	98	0.8	0.07226
17:14700531:T:C	50	98	0.86	0.2357
17:14700913:C:T	50	96	0.8	0.07262
17:14701089:C:A	50	98	0.85	0.08424
17:14701161:C:G	50	92	0.84	0.3833
17:14701191:G:A	50	100	0.94	0.03849
17:14701452:T:C	50	98	0.86	0.1757
17:14701533:A:G	50	98	0.86	0.0472
17:14701743:G:A	50	100	0.93	0.0512
17:14701836:T:C	50	100	0.94	0.04012
17:14702153:C:T	50	100	0.97	0.03014
17:14702295:C:T	50	100	0.96	0.01107
17:14702467:T:C	50	100	0.97	0.02651
17:14702597:C:T	50	92	0.82	0.2329
17:14702643:T:C	50	92	0.84	0.2315
17:14702672:C:T	50	100	0.95	0.02669
17:14702744:C:T	50	100	0.94	0.04012
17:14702770:T:C	50	94	0.84	0.2829
17:14702811:G:A	50	100	0.74	0.01144
17:14703409:A:G	50	90	0.78	0.4976
17:14703491:C:G	50	90	0.73	0.2629
17:14703632:C:T	50	98	0.77	0.01362
17:14703671:C:T	50	94	0.9	0.2291
17:14703763:G:A	50	100	0.87	0.02741
17:14703855:G:T	50	96	0.94	0.1298
17:14704061:G:A	50	100	0.95	0.3326
17:14704233:C:T	50	100	0.72	0.0158
17:14704437:T:C	50	100	0.99	0.4795
17:14704578:T:C	50	100	0.99	0.4791
17:14705113:C:A	50	100	0.99	0.1607
17:14705140:C:G	50	100	0.99	0.08315
17:14705170:C:T	50	98	0.95	0.05683
17:14705368:G:A	50	100	0.98	0.07771
17:14705538:A:G	50	100	1	0.4586
17:14705678:T:G	50	98	0.99	0.2144
17:14705681:T:G	50	98	0.98	0.2248
17:14706496:C:T	50	100	0.98	0.1276
17:14706558:G:A	50	100	1	0.36
17:14706628:C:T	50	100	0.99	0.1825
17:14706639:G:A	50	100	1	0.1265
17:14706661:G:A	50	100	1	0.1265
17:14706666:T:G	50	100	0.99	0.2233
17:14706708:C:T	50	100	1	0.07607
17:14706839:G:A	50	100	1	0.04811
17:14707012:A:G	50	100	1	0.07625
17:14707078:T:C	50	98	1	0.4584
17:14707451:C:T	50	100	1	0.4584
17:14707470:A:G	50	100	1	0.2997
17:14707593:G:T	49	100	0.99	0.2215
17:14707633:G:C	46	76.1	0.67	0.0236
17:14707646:C:T	45	80	0.96	0.2177
17:14707679:A:G	44	95.5	0.64	0.01307
17:14707811:A:G	50	100	0.99	0.409
17:14707854:T:A	50	100	0.99	0.2367
17:14708000:G:A	50	100	1	0.1618
17:14708130:G:T	50	100	0.98	0.01162
17:14708190:A:C	50	100	0.99	0.2366
17:14708197:T:C	50	100	0.99	0.07643
17:14708213:G:A	50	100	0.91	0.02269
17:14708294:A:G	50	98	0.99	0.4089
17:14708713:C:A	50	100	0.99	0.4089
17:14709015:T:C	50	100	0.99	0.2358
17:14709113:A:G	50	100	1	0.1721
17:14709181:G:C	50	100	1	0.4087
17:14709221:A:T	50	100	1	0.4087
17:14709229:C:T	50	100	1	0.2362
17:14709230:T:G	50	100	1	0.4085
17:14709473:G:A	50	100	1	0.4691
17:14709543:G:T	50	100	0.66	0.01471
17:14709560:G:A	50	98	0.94	0.04139
17:14709815:A:C	50	100	1	0.1777
17:14709860:A:G	50	100	1	0.4584
17:14709867:T:C	50	100	0.99	0.1607
17:14709962:C:A	50	100	1	0.04847
17:14710009:G:A	50	100	1	0.2133
17:14710358:C:A	50	100	0.99	0.07789
17:14710559:A:G	50	98	0.93	0.3448
17:14711031:G:C	50	100	1	0.471
17:14711446:G:A	50	100	1	0.3546
17:14711840:A:G	50	98	0.99	0.01017
17:14712079:G:T	50	100	1	0.3691
17:14712415:C:G	50	100	0.99	0.2342
17:14712788:A:G	50	100	1	0.3693
17:14712992:C:G	50	98	0.84	0.07081
17:14713134:G:A	50	100	1	0.3731
17:14714348:A:G	50	100	1	0.2974
17:14714418:G:A	50	98	0.71	0.01816
17:14714425:C:G	50	100	1	0.3698
17:14714559:C:T	50	100	1	0.2974
17:14715037:C:T	50	100	1	0.04866
17:14715348:A:G	50	100	1	0.3001
17:14715695:A:G	50	100	1	0.0532
17:14715774:T:C	50	100	0.99	0.2367
17:14715939:C:T	50	100	1	0.3725
17:14716686:C:T	50	100	0.98	0.01162
17:14716781:T:C	50	100	0.98	0.01126
17:14716835:A:G	50	100	0.96	0.01053
17:14716924:T:C	50	100	1	0.3005
17:14717115:A:G	50	98	0.83	0.09386
17:14717163:C:T	50	100	1	0.3729
17:14717194:T:C	50	100	0.9	0.02324
17:14717368:C:T	50	96	0.8	0.01344
17:14717521:G:T	50	100	1	0.04866
17:14717522:C:G	50	100	1	0.04866
17:14717712:T:C	50	100	0.98	0.01162
17:14717874:C:T	50	100	1	0.3727
17:14718002:G:T	49	100	0.99	0.1572
17:14718102:T:A	50	100	0.99	0.01017
17:14718184:C:T	50	100	1	0.3731
17:14718228:A:G	50	100	0.99	0.1578
17:14718395:A:G	50	100	1	0.3727
17:14718553:A:T	50	100	1	0.3727
17:14718678:G:T	50	100	1	0.07208
17:14718726:C:T	50	100	1	0.04884
17:14718783:G:A	50	100	1	0.3749
17:14718819:G:A	50	100	1	0.3003
17:14718883:T:C	50	100	1	0.3725
17:14719012:T:C	50	100	1	0.3725
17:14719039:A:T	50	100	0.99	0.1576
17:14719082:G:A	50	100	0.99	0.157
17:14719160:A:G	50	100	1	0.3725
17:14719303:A:G	50	100	1	0.3727
17:14719732:G:C	50	100	0.99	0.3733
17:14720116:C:T	50	100	1	0.3725
17:14720676:G:A	50	100	0.87	0.02052
17:14720889:G:A	50	100	1	0.3724
17:14720915:T:C	50	100	1	0.3724
17:14720920:T:C	50	100	0.99	0.04847
17:14721134:C:T	50	100	1	0.3673
17:14721184:G:A	50	98	0.84	0.07117
17:14721190:C:T	48	100	1	0.295
17:14721286:C:T	50	100	1	0.3722
17:14721316:T:C	50	100	1	0.05773
17:14721430:A:G	50	100	0.98	0.2008
17:14721606:C:A	50	100	0.99	0.3673
17:14721671:A:G	50	100	1	0.3722
17:14721956:C:T	50	100	0.99	0.3675
17:14722001:A:G	50	100	1	0.05792
17:14722249:A:G	50	100	0.99	0.3675
17:14723374:A:G	50	100	0.99	0.3778
17:14723721:G:T	50	100	0.97	0.04539
17:14723992:C:T	50	96	0.92	0.3573
17:14724647:T:G	50	100	0.96	0.2318
17:14724720:C:T	50	100	0.97	0.4321
17:14725092:T:C	50	100	0.98	0.2992
17:14725189:C:T	50	100	0.98	0.1964
17:14725315:C:T	50	100	0.93	0.05973
17:14726059:A:G	50	100	0.91	0.0423
17:14726069:A:G	50	100	0.91	0.04248
17:14726150:G:T	50	94	0.85	0.2645
17:14726222:T:C	50	100	0.81	0.02977
17:14726389:G:A	50	100	0.86	0.04339
17:14726429:G:A	50	96	0.75	0.2919
17:14726537:A:C	50	96	0.86	0.09241
17:14726751:C:T	50	92	0.76	0.4873
17:14727197:G:T	50	100	0.85	0.01452
17:14727270:A:G	50	96	0.85	0.2847
17:14727507:T:C	50	100	0.94	0.4615
17:14727603:T:A	50	94	0.82	0.2593
17:14727881:A:G	50	100	0.92	0.02669
17:14728191:T:C	50	98	0.83	0.03486
17:14728435:A:C	50	100	0.91	0.02269
17:14728657:G:A	50	100	0.93	0.09132
17:14729205:C:T	50	100	0.97	0.4501
17:14729278:A:G	50	100	0.96	0.2404
17:14729350:C:T	50	100	0.9	0.0207
17:14729404:C:T	50	100	0.93	0.01107
17:14729858:G:T	50	100	0.92	0.02614
17:14729876:A:G	50	100	0.84	0.0158
17:14730443:A:G	50	100	0.99	0.03141
17:14730540:A:G	50	100	0.95	0.03141
17:14730649:T:G	50	100	0.99	0.02959
17:14731261:C:G	50	100	0.96	0.2436
17:14731318:G:T	50	100	0.88	0.0158
17:14731572:G:A	50	100	0.97	0.01761
17:14731594:C:T	50	100	0.98	0.4125
17:14732077:A:G	50	100	0.98	0.4444
17:14732093:G:A	50	100	0.96	0.02306
17:14732143:C:T	50	100	0.98	0.4483
17:14732194:T:A	50	98	0.98	0.4129
17:14732224:A:T	50	100	0.98	0.4129
17:14732488:A:G	50	100	0.91	0.02288
17:14732879:G:T	50	98	0.98	0.4552
17:14733315:G:T	50	100	0.96	0.02306
17:14733337:T:C	50	100	0.99	0.03159
17:14733408:A:G	50	98	0.98	0.4437
17:14733445:C:T	50	100	0.98	0.4775
17:14733545:A:G	50	100	0.98	0.4464
17:14733731:G:C	50	100	0.98	0.4562
17:14734083:A:G	50	100	0.96	0.02614
17:14734238:G:A	50	100	0.98	0.4058
17:14734353:A:T	50	100	0.98	0.217
17:14734572:A:G	50	98	0.98	0.4512
17:14734590:C:T	50	98	0.98	0.4546
17:14735544:C:T	50	100	0.7	0.01017
17:14735669:G:T	50	100	0.99	0.02977
17:14735690:C:G	50	100	0.99	0.02977
17:14735718:C:T	50	98	0.98	0.4178
17:14735951:T:C	50	100	0.96	0.2453
17:14735960:A:G	50	100	0.92	0.02342
17:14736215:C:T	50	100	0.98	0.02614
17:14736420:A:T	50	100	0.99	0.03595
17:14736489:G:A	50	98	0.9	0.0207
17:14736949:C:T	50	100	0.96	0.02342
17:14737115:G:T	50	100	0.86	0.02796
17:14737217:C:T	50	100	0.96	0.2407
17:14737326:C:T	50	100	0.92	0.03395
17:14737475:C:A	50	98	0.69	0.1458
17:14737795:C:T	50	100	0.96	0.2141
17:14738063:G:A	50	100	0.8	0.02142
17:14738468:A:T	50	98	0.85	0.0207
17:14738603:T:A	50	100	0.96	0.2676
17:14738716:T:A	50	100	0.97	0.3998
17:14739448:G:A	50	100	0.97	0.4
17:14739577:C:A	50	100	0.97	0.108
17:14739709:T:G	50	100	0.96	0.1287
17:14739742:G:T	50	100	0.97	0.1236
17:14739850:C:T	50	100	0.97	0.02614
17:14739871:T:C	50	98	0.97	0.4628
17:14740035:T:G	50	98	0.97	0.1082
17:14740222:G:T	50	100	0.98	0.01816
17:14740372:T:C	50	100	0.97	0.108
17:14740462:T:C	50	100	0.96	0.4038
17:14740996:T:C	50	100	0.95	0.01616
17:14741317:G:A	50	100	0.93	0.01107
17:14741412:C:A	50	100	0.89	0.0256
17:14741479:C:A	50	100	0.94	0.2264
17:14741922:A:G	50	98	0.92	0.2571
17:14742430:C:T	50	98	0.81	0.05864
17:14742434:G:A	50	100	0.9	0.08824
17:14742517:C:T	50	98	0.67	0.02814
17:14742585:A:G	50	96	0.73	0.1278
17:14742851:A:C	50	92	0.84	0.2289
17:14743356:G:A	50	100	0.8	0.01834
17:14743612:T:C	50	94	0.65	0.419
17:14743883:A:G	50	92	0.62	0.07716
17:14743884:G:T	50	100	0.64	0.01725
17:14744276:C:T	50	100	0.81	0.01924
17:14744742:C:A	50	98	0.84	0.2852
17:14744805:A:G	50	100	0.86	0.02977
17:14744831:G:A	50	98	0.85	0.2959
17:14745488:G:A	50	100	0.96	0.1324
17:14746245:T:C	50	100	0.98	0.4679
17:14746448:G:A	50	98	0.96	0.2015
17:14746725:G:A	50	100	0.94	0.01707
17:14746846:C:A	50	100	1	0.02269
17:14747850:C:A	50	100	0.94	0.01779
17:14747897:T:C	50	100	0.98	0.02814
17:14747988:C:T	50	100	0.96	0.06227
17:14747993:G:T	50	100	0.98	0.1167
17:14748040:G:A	50	100	0.99	0.3471
17:14748259:G:T	48	100	1	0.01561
17:14748423:G:A	50	100	0.85	0.03885
17:14748571:G:T	50	100	0.97	0.2021
17:14748954:T:A	50	100	0.99	0.4207
17:14749120:G:T	50	100	1	0.05392
17:14749589:C:T	50	100	0.83	0.01362
17:14749700:G:A	50	100	1	0.06336
17:14750191:G:C	50	100	0.98	0.02814
17:14750220:G:A	50	100	0.99	0.2142
17:14750222:G:C	50	100	1	0.01507
17:14750246:G:A	50	100	0.99	0.04412
17:14750284:G:A	50	100	0.99	0.2171
17:14750299:T:A	50	100	1	0.04285
17:14750480:A:G	50	100	1	0.3444
17:14751309:G:A	50	100	1	0.3444
17:14751312:A:G	50	100	1	0.3446
17:14751335:C:G	50	100	0.99	0.3164
17:14751342:C:T	50	100	0.99	0.2146
17:14751345:T:C	50	100	1	0.01507
17:14751365:A:G	50	100	1	0.3446
17:14751715:T:C	50	100	0.99	0.3865
17:14751745:T:C	50	100	0.99	0.3865
17:14751752:C:T	50	100	0.98	0.03105
17:14751762:C:T	50	100	0.86	0.01943
17:14751767:G:A	50	100	0.99	0.2279
17:14751783:C:A	50	100	0.99	0.1739
17:14751874:A:T	50	100	1	0.01507
17:14752003:T:C	50	100	0.99	0.2683
17:14752168:T:G	50	100	1	0.3444
17:14752375:G:A	50	100	0.99	0.3223
17:14752411:A:G	50	100	1	0.3444
17:14752413:A:G	50	100	0.72	0.1164
17:14752438:T:C	50	100	0.99	0.175
17:14752579:T:C	50	100	1	0.3446
17:14752633:G:T	50	100	1	0.01507
17:14752989:G:A	50	100	1	0.3475
17:14753176:G:A	50	100	0.99	0.3163
17:14753185:C:T	50	100	0.98	0.03105
17:14753278:G:A	50	100	0.99	0.3825
17:14753552:G:A	50	100	0.95	0.06354
17:14753653:T:C	50	98	0.98	0.2146
17:14753680:T:C	50	100	0.98	0.2916
17:14753745:G:A	50	100	0.95	0.01507
17:14753840:G:T	49	100	0.98	0.07825
17:14753882:A:G	50	98	1	0.3028
17:14754019:C:T	50	100	0.98	0.0512
17:14754151:T:G	50	100	1	0.01416
17:14754194:T:G	50	100	0.98	0.03649
17:14754487:C:T	50	100	0.98	0.2266
17:14754493:A:C	50	100	0.98	0.2268
17:14754705:G:A	50	100	0.99	0.03522
17:14754732:G:A	50	100	0.94	0.05084
17:14754827:C:T	50	100	0.98	0.1625
17:14754943:C:T	50	100	1	0.0443
17:14755180:T:C	50	100	1	0.2859
17:14755320:G:A	50	100	1	0.2979
17:14755344:C:T	50	100	0.97	0.07171
17:14755379:G:C	50	98	0.97	0.1423
17:14755409:A:G	50	100	0.99	0.03595
17:14755995:C:T	50	100	1	0.2859
17:14755999:T:G	50	100	1	0.01126
17:14756104:T:C	48	79.2	0.89	0.2665
17:14756105:G:A	48	79.2	0.9	0.2665
17:14756115:G:A	48	81.2	0.87	0.2602
17:14756302:C:G	50	86	0.97	0.2843
17:14756315:T:C	50	100	1	0.01434
17:14756324:A:T	50	94	0.98	0.2845
17:14756605:C:G	50	100	1	0.02887
17:14756688:T:C	50	100	0.99	0.01652
17:14756976:C:G	50	100	0.79	0.01543
17:14756990:G:C	50	100	0.99	0.3194
17:14757676:A:G	50	100	0.98	0.04139
17:14757827:A:G	50	100	0.98	0.08896
17:14757873:C:T	50	100	0.97	0.03177
17:14757932:T:C	50	100	0.99	0.07026
17:14757975:G:T	50	100	0.98	0.2462
17:14758212:A:C	50	100	1	0.05174
17:14758259:G:A	50	100	0.97	0.08878
17:14758451:G:A	50	100	0.99	0.1984
17:14758551:C:A	50	100	0.99	0.03159
17:14758606:C:A	50	100	0.96	0.05156
17:14758633:G:A	50	98	1	0.2849
17:14758661:C:T	50	100	0.97	0.07789
17:14758744:T:C	50	86	0.64	0.02033
17:14758860:T:A	50	100	0.98	0.2411
17:14759944:A:T	50	100	0.95	0.0207
17:14760388:T:C	50	100	0.99	0.4575
17:14761174:T:C	50	100	0.96	0.05229
17:14761424:C:A	50	100	0.96	0.03268
17:14761482:G:A	50	100	0.9	0.01089
17:14761687:T:A	50	100	1	0.01071
17:14761694:T:C	50	100	0.98	0.08896
17:14761867:C:T	50	98	0.99	0.4902
17:14762064:A:G	50	100	0.99	0.2318
17:14762393:G:A	50	100	0.98	0.08896
17:14762452:G:A	50	100	1	0.0354
17:14762593:G:T	50	100	0.98	0.08914
17:14762823:T:A	50	100	1	0.0354
17:14762937:G:A	50	100	0.99	0.4321
17:14763088:T:C	50	100	1	0.0354
17:14763597:C:T	50	100	1	0.2883
17:14763619:G:A	50	100	0.98	0.02869
17:14763739:G:A	50	100	1	0.03613
17:14763987:T:C	50	100	1	0.02179
17:14764247:T:C	50	100	1	0.0354
17:14764848:A:G	50	100	0.96	0.03304
17:14765170:A:G	50	100	0.98	0.1619
17:14765579:G:A	50	100	1	0.2892
17:14765633:G:A	50	100	0.99	0.0354
17:14765634:C:T	50	100	1	0.3112
17:14765915:T:C	50	100	0.99	0.0354
17:14765967:T:C	50	100	1	0.0354
17:14766257:A:G	50	98	0.97	0.06845
17:14766309:T:C	50	100	0.99	0.4383
17:14766615:C:A	50	100	1	0.01489
17:14766917:C:A	50	100	1	0.01489
17:14766950:C:T	50	100	1	0.03558
17:14767063:A:G	50	100	1	0.02215
17:14767192:A:G	50	98	0.99	0.01434
17:14767285:G:A	50	100	1	0.01616
17:14767339:A:T	50	100	0.99	0.01434
17:14767407:C:A	50	100	1	0.0354
17:14767578:G:A	50	100	1	0.2894
17:14767688:G:T	50	100	1	0.03522
17:14767710:A:T	50	100	0.98	0.171
17:14767985:A:T	50	100	1	0.01616
17:14768081:G:A	50	98	0.83	0.01307
17:14768590:C:G	50	100	1	0.03522
17:14768592:C:T	50	100	1	0.313
17:14768701:G:A	50	100	1	0.05174
17:14768804:T:C	50	100	0.98	0.03141
17:14768840:T:A	50	100	1	0.05138
17:14768843:G:A	50	100	1	0.05138
17:14769052:C:T	50	100	1	0.01507
17:14769112:G:C	50	100	1	0.03522
17:14769139:G:C	50	100	1	0.03522
17:14769374:G:A	50	100	1	0.3119
17:14769599:A:G	50	100	1	0.03522
17:14769743:G:A	50	100	0.99	0.4325
17:14769793:G:C	50	100	0.98	0.1668
17:14769940:G:C	50	100	1	0.01779
17:14770094:G:A	50	100	0.66	0.01289
17:14770114:C:A	50	100	1	0.2896
17:14770457:C:T	50	100	1	0.3045
17:14770617:C:T	49	100	0.98	0.1267
17:14770648:G:A	50	100	0.97	0.01434
17:14770653:T:G	50	100	0.99	0.3308
17:14770659:C:T	50	100	0.97	0.01471
17:14770919:C:T	50	98	0.99	0.321
17:14770946:G:T	50	98	0.95	0.2843
17:14771174:C:T	50	98	0.98	0.4326
17:14771539:G:A	50	100	0.97	0.3048
17:14771776:C:A	50	100	0.97	0.1643
17:14771779:C:T	50	98	0.93	0.07262
17:14771812:C:A	50	98	1	0.01598
17:14771899:A:G	50	98	1	0.01598
17:14772482:T:C	50	100	0.99	0.01507
17:14773059:A:T	50	98	0.96	0.1293
17:14773071:G:C	50	100	0.92	0.1859
17:14773554:G:A	50	100	0.96	0.4857
17:14773576:C:T	50	100	0.92	0.08969
17:14773593:A:G	50	100	0.97	0.1676
17:14773617:C:A	50	100	0.98	0.1678
17:14773646:G:A	50	100	0.97	0.1761
17:14773909:A:T	50	100	0.99	0.05047
17:14774387:C:T	50	100	0.99	0.01924
17:14774468:G:A	50	100	0.96	0.01089
17:14774617:G:T	50	100	0.96	0.07643
17:14774625:T:A	50	100	1	0.01253
17:14774651:C:T	50	100	0.98	0.2456
17:14774835:C:T	50	100	0.98	0.1187
17:14774948:T:C	50	100	0.98	0.1808
17:14774969:A:G	50	100	0.98	0.2395
17:14775017:T:C	50	100	0.99	0.06245
17:14775071:T:G	50	100	1	0.01253
17:14775142:G:A	50	100	0.99	0.08969
17:14775183:C:T	50	100	0.92	0.0118
17:14775186:A:G	50	98	0.98	0.1679
17:14775211:A:G	50	100	0.98	0.1699
17:14775244:T:C	50	100	0.98	0.1808
17:14775254:G:A	50	100	0.98	0.1699
17:14775772:T:G	50	100	1	0.01253
17:14776045:A:C	50	100	0.71	0.01253
17:14776096:A:C	50	100	1	0.01253
17:14776129:G:A	50	100	0.99	0.1705
17:14776154:A:G	50	100	0.99	0.2458
17:14776228:A:T	50	100	0.99	0.05138
17:14776350:A:G	50	100	0.99	0.1683
17:14776374:A:G	50	100	1	0.1937
17:14776424:C:G	50	100	0.99	0.1681
17:14776459:C:G	50	100	0.99	0.1478
17:14776527:T:C	50	100	0.98	0.4103
17:14776627:C:T	50	100	0.96	0.01089
17:14776716:T:G	50	100	0.97	0.03068
17:14776783:T:C	50	100	0.99	0.169
17:14777067:G:A	50	100	0.99	0.1184
17:14777213:G:A	50	100	0.99	0.1816
17:14777278:C:T	50	100	0.99	0.2716
17:14777325:G:A	50	100	0.99	0.4942
17:14777396:T:C	50	100	0.99	0.4942
17:14777403:G:A	50	100	0.99	0.4942
17:14777415:G:A	50	100	0.99	0.1238
17:14777463:G:T	50	100	0.99	0.3106
17:14777688:T:C	50	100	0.99	0.1231
17:14777746:G:A	50	100	0.98	0.1242
17:14777757:C:T	50	100	0.99	0.4744
17:14777831:A:C	50	100	0.99	0.2133
17:14777846:T:C	50	100	0.99	0.1494
17:14778091:T:A	50	100	0.99	0.439
17:14778307:C:T	50	100	0.99	0.0846
17:14778354:A:G	50	100	0.98	0.0207
17:14778514:G:A	50	100	1	0.01398
17:14778763:T:C	50	100	1	0.0118
17:14778886:G:A	50	100	0.93	0.01979
17:14778977:T:C	50	100	0.99	0.08424
17:14779042:A:C	50	100	0.99	0.12
17:14779078:G:A	50	100	0.98	0.2282
17:14779322:T:G	50	100	0.98	0.1153
17:14779415:G:A	50	100	0.98	0.01761
17:14779585:G:T	50	100	0.93	0.01979
17:14779589:C:A	50	100	0.99	0.01235
17:14779604:G:A	50	100	1	0.01253
17:14779978:G:A	50	100	0.98	0.01761
17:14780012:G:A	50	100	0.98	0.05937
17:14780224:G:A	50	100	0.98	0.01761
17:14780228:G:A	50	100	0.98	0.1516
17:14781123:C:T	50	100	0.96	0.01888
17:14781146:A:G	50	100	1	0.01398
17:14781215:A:G	50	100	0.98	0.1342
17:14781407:C:T	50	100	0.98	0.1334
17:14781545:A:T	48	91.7	0.78	0.04321
17:14781618:G:C	50	100	0.98	0.2182
17:14782058:G:T	50	100	0.98	0.05047
17:14782130:C:T	50	100	0.98	0.4288
17:14782143:C:T	50	100	0.98	0.4243
17:14782968:A:G	50	100	0.98	0.4866
17:14783310:A:G	50	100	0.96	0.1561
17:14783531:T:A	50	100	0.92	0.01779
17:14783697:T:A	50	100	0.99	0.1569
17:14784046:T:C	50	100	0.98	0.4237
17:14784191:C:G	50	100	0.87	0.02288
17:14784293:G:A	49	100	0.92	0.01761
17:14784773:A:T	50	100	0.99	0.1521
17:14784788:C:T	50	100	0.98	0.08206
17:14784898:C:T	50	100	0.98	0.2687
17:14784924:G:A	50	98	0.84	0.02342
17:14785119:C:T	50	100	0.98	0.4762
17:14785471:A:T	50	100	0.99	0.282
17:14785486:C:T	50	100	0.98	0.08206
17:14785838:T:C	50	100	0.98	0.02215
17:14786373:C:T	50	100	0.92	0.01198
17:14786417:G:A	50	100	0.99	0.3088
17:14786458:G:A	50	100	0.99	0.2761
17:14786513:A:C	50	100	0.98	0.2671
17:14786532:G:C	50	100	0.99	0.4227
17:14787131:A:G	50	100	0.97	0.02306
17:14787323:G:A	50	98	0.98	0.2958
17:14787359:C:T	50	100	0.97	0.0216
17:14787470:C:A	50	100	0.96	0.1216
17:14787500:T:C	50	100	0.97	0.08188
17:14787605:T:C	50	100	0.99	0.3054
17:14787610:C:T	50	100	0.96	0.1215
17:14787629:T:A	50	100	0.96	0.01017
17:14787637:G:A	50	100	0.99	0.3054
17:14787648:T:A	50	100	0.99	0.1258
17:14787836:T:C	50	100	0.99	0.3056
17:14787937:G:A	50	100	0.98	0.1472
17:14787998:T:C	50	100	0.99	0.3054
17:14788263:T:C	50	100	0.98	0.3882
17:14788380:A:C	50	100	0.96	0.0216
17:14788536:A:T	50	100	0.95	0.06209
17:14788713:T:C	50	100	0.95	0.01216
17:14788828:A:G	50	98	0.97	0.2322
17:14789129:C:G	50	100	0.98	0.0187
17:14789362:C:T	50	92	0.85	0.1284
17:14789389:T:C	50	92	0.85	0.1167
17:14789550:C:A	50	98	0.88	0.03649
17:14789572:T:A	50	100	0.96	0.01834
17:14789573:C:T	50	100	0.95	0.01761
17:14789804:T:G	50	100	0.99	0.01707
17:14789884:A:G	50	100	0.91	0.01489
17:14790246:G:C	50	94	0.94	0.3459
17:14790378:G:A	50	100	0.94	0.02869
17:14790782:G:A	50	94	0.96	0.3885
17:14791101:C:T	50	94	0.97	0.4138
17:14791199:A:G	50	100	0.94	0.4286
17:14791380:A:G	50	96	0.98	0.3905
17:14791452:G:A	50	100	0.95	0.01126
17:14791474:T:A	50	98	0.71	0.01543
17:14791478:C:T	50	96	0.98	0.4143
17:14791561:C:T	50	100	0.8	0.01906
17:14791601:A:G	50	98	0.96	0.4112
17:14791618:G:A	50	98	0.98	0.4114
17:14791627:T:A	50	98	0.98	0.4132
17:14791628:G:T	50	98	0.98	0.4138
17:14791678:C:T	50	96	0.91	0.2887
17:14792178:T:C	50	98	0.81	0.01543
17:14792185:T:C	50	98	0.82	0.063
17:14792204:A:G	50	98	0.99	0.3805
17:14792263:G:A	50	96	0.99	0.2554
17:14792315:G:T	50	98	0.99	0.3805
17:14792495:C:T	50	98	0.99	0.3809
17:14792618:C:T	49	98	0.99	0.3811
17:14792677:C:G	50	98	1	0.02923
17:14793456:G:A	50	94	0.93	0.1492
17:14793778:C:T	50	98	0.99	0.1017
17:14794156:G:A	50	100	1	0.02215
17:14794223:A:T	50	100	0.93	0.2896
17:14794301:A:C	50	98	0.83	0.02033
17:14794472:T:C	50	100	0.99	0.3555
17:14794504:C:A	50	100	0.99	0.3802
17:14794658:A:G	50	100	0.99	0.3215
17:14794868:G:A	50	100	0.97	0.01525
17:14794997:T:C	50	100	0.92	0.0158
17:14795007:C:T	50	100	0.92	0.0158
17:14795437:C:A	50	100	0.99	0.3851
17:14795526:G:T	50	100	0.99	0.02215
17:14795616:G:A	50	98	1	0.02941
17:14795625:C:T	50	100	0.99	0.02215
17:14795626:A:G	50	100	0.98	0.1954
17:14795839:G:T	50	100	0.96	0.02687
17:14795947:C:T	50	100	0.99	0.03722
17:14796220:C:T	50	100	0.98	0.3295
17:14796226:C:T	50	100	0.97	0.02215
17:14796333:C:T	50	100	0.99	0.03722
17:14796373:C:T	50	98	0.81	0.0187
17:14796763:G:A	50	100	0.97	0.1961
17:14796873:A:G	50	100	0.98	0.1963
17:14797035:T:G	50	98	0.78	0.01979
17:14797264:G:A	50	100	0.98	0.01471
17:14797300:T:C	50	98	0.97	0.2965
17:14797488:C:A	50	94	0.93	0.1612
17:14797849:T:C	50	98	0.93	0.2173
17:14797991:A:G	50	98	1	0.03014
17:14798086:G:A	50	98	0.94	0.4294
17:14798258:G:A	50	98	1	0.02977
17:14798342:C:T	50	100	0.98	0.2055
17:14798451:C:T	50	100	0.97	0.08569
17:14798597:G:A	50	100	0.96	0.03141
17:14798697:G:A	50	100	0.98	0.01598
17:14798705:T:G	50	100	0.97	0.2057
17:14798890:G:A	50	100	1	0.02941
17:14799078:A:G	50	100	0.87	0.01017
17:14799243:C:G	50	100	0.99	0.197
17:14799268:A:G	50	100	0.98	0.2032
17:14799575:T:C	50	100	1	0.02977
17:14800040:C:T	50	96	0.96	0.43120000000000003
17:14800046:A:G	50	96	0.96	0.43120000000000003
17:14800104:A:G	50	100	1	0.02977
17:14800455:T:C	50	100	1	0.02996
17:14800629:C:T	50	100	0.95	0.02796
17:14800640:C:T	50	100	0.98	0.2554
17:14800814:G:A	50	96	0.94	0.3159
17:14800833:A:G	50	96	0.94	0.1674
17:14801061:C:T	50	100	0.98	0.03014
17:14801073:C:T	50	100	0.96	0.01616
17:14801721:G:A	50	100	0.98	0.2554
17:14801743:C:T	50	100	1	0.0207
17:14801817:G:C	50	100	0.98	0.2028
17:14802197:G:A	50	100	0.98	0.2556
17:14802565:T:C	50	100	0.99	0.25
17:14802767:G:A	50	100	0.98	0.2556
17:14803009:A:G	50	98	0.95	0.02814
17:14803249:G:C	50	96	0.94	0.4751
17:14804027:A:G	50	100	0.96	0.05392
17:14804312:A:C	49	98	0.97	0.01216
17:14804605:A:T	50	100	0.96	0.0463
17:14804742:A:G	50	98	0.98	0.3344
17:14804743:T:A	50	100	0.97	0.04611
17:14804840:G:T	50	100	0.99	0.02723
17:14805053:T:C	50	100	0.99	0.01017
17:14805084:C:T	50	100	0.95	0.1322
17:14805207:C:T	50	98	0.98	0.3339
17:14805307:G:A	50	100	0.99	0.0187
17:14805505:T:C	50	98	0.99	0.311
17:14805631:T:A	50	100	1	0.02342
17:14805708:G:A	50	98	0.99	0.3108
17:14805744:A:C	50	100	0.99	0.3348
17:14805828:T:C	50	98	0.98	0.3106
17:14805955:G:A	50	100	0.98	0.04611
17:14806516:G:T	50	100	1	0.02342
17:14806546:T:G	50	100	0.99	0.01561
17:14806579:T:C	50	100	1	0.02342
17:14806588:C:T	50	100	1	0.02342
17:14806920:G:A	50	100	0.98	0.01852
17:14806929:G:A	50	100	0.98	0.1509
17:14807076:T:A	50	100	0.97	0.1828
17:14807631:A:T	50	100	1	0.02269
17:14807846:G:A	50	100	0.99	0.2905
17:14808145:A:G	50	100	0.98	0.1153
17:14808241:C:T	50	100	0.98	0.01779
17:14808423:T:A	50	100	1	0.01035
17:14808458:G:A	50	100	0.99	0.04648
17:14808481:T:G	50	100	0.99	0.1509
17:14809011:A:C	50	100	0.98	0.05211
17:14809186:G:A	50	100	0.99	0.1156
17:14809296:C:T	50	100	1	0.431
17:14809409:G:T	50	100	1	0.2907
17:14809607:G:C	50	100	0.99	0.1393
17:14810006:G:A	50	100	0.98	0.1478
17:14810126:A:G	50	100	0.99	0.4374
17:14810214:G:T	50	100	1	0.2912
17:14810479:C:G	50	98	1	0.408
17:14810498:C:T	50	98	1	0.408
17:14810683:A:C	50	98	0.99	0.4154
17:14810715:C:A	50	98	1	0.408
17:14810984:T:G	50	98	1	0.4078
17:14811451:G:A	50	100	1	0.0236
17:14811500:A:G	50	100	1	0.0236
17:14811502:G:C	50	98	1	0.4769
17:14811564:T:C	50	100	0.99	0.1857
17:14811610:C:T	50	98	1	0.453
17:14811757:T:C	50	98	1	0.4562
17:14811786:G:C	50	100	1	0.01888
17:14811788:G:A	50	100	1	0.0236
17:14811916:T:C	50	98	1	0.4562
17:14812044:G:A	50	98	1	0.4564
17:14812481:A:T	50	100	1	0.01888
17:14812541:C:G	50	100	1	0.0158
17:14812557:C:A	50	100	0.99	0.4597
17:14812617:T:A	50	100	1	0.4675
17:14812629:T:C	50	100	1	0.4675
17:14812661:G:T	50	100	0.99	0.4675
17:14812682:C:T	50	100	1	0.4675
17:14812683:G:A	50	100	0.96	0.01507
17:14812719:A:G	50	100	0.99	0.04702
17:14812803:T:G	50	100	1	0.4749
17:14812889:T:C	50	100	1	0.01507
17:14812937:A:G	50	100	1	0.4822
17:14813085:A:G	50	100	1	0.01507
17:14813096:A:T	50	100	1	0.476
17:14813148:G:A	50	100	1	0.01779
17:14813190:A:G	50	100	1	0.0236
17:14813234:C:T	50	100	0.99	0.1126
17:14813349:G:A	50	100	0.94	0.01253
17:14813438:T:G	50	100	0.99	0.3373
17:14813833:G:T	50	98	0.98	0.3361
17:14813854:G:A	50	98	0.98	0.3362
17:14813928:A:C	50	100	1	0.02687
17:14814025:T:G	50	100	0.98	0.4617
17:14814031:C:A	50	100	1	0.1774
17:14814185:G:A	50	100	1	0.158
17:14814241:C:T	50	100	1	0.01162
17:14814313:T:C	50	100	0.99	0.4936
17:14814653:A:G	50	100	0.99	0.1727
17:14814722:A:C	50	100	1	0.07371
17:14814828:T:C	50	100	1	0.1705
17:14814853:C:T	50	100	1	0.01452
17:14815009:G:A	50	100	0.98	0.1699
17:14815409:T:C	50	100	1	0.02397
17:14815499:A:G	50	100	1	0.03177
17:14815977:T:G	50	100	1	0.04466
17:14816046:C:A	50	100	1	0.0325
17:14816342:T:A	50	100	0.95	0.01235
17:14816368:T:A	50	100	1	0.0118
17:14816515:T:A	50	100	1	0.443
17:14816651:G:A	50	100	1	0.02288
17:14816674:T:G	50	100	1	0.4773
17:14816681:C:T	50	100	1	0.0325
17:14816826:T:C	50	100	0.99	0.3987
17:14816844:G:A	50	100	1	0.4773
17:14816937:C:T	50	100	0.99	0.4773
17:14817009:A:G	50	100	0.99	0.4918
17:14817023:G:C	50	100	1	0.4773
17:14817051:T:G	50	98	1	0.2117
17:14817084:G:A	50	100	0.99	0.03431
17:14817561:A:G	50	100	1	0.4773
17:14817770:A:G	50	98	1	0.2117
17:14818071:G:A	50	100	1	0.4408
17:14818222:A:G	50	100	1	0.01362
17:14818429:G:T	50	100	1	0.4751
17:14818487:C:T	50	100	1	0.4751
17:14818496:A:C	50	100	1	0.4751
17:14818621:A:C	50	100	1	0.4742
17:14819097:C:T	50	100	1	0.4755
17:14819321:A:C	50	100	1	0.4753
17:14819372:T:C	50	100	1	0.02397
17:14819513:T:C	50	100	1	0.4753
17:14819650:T:C	50	100	1	0.01344
17:14819712:C:T	50	100	1	0.01961
17:14819912:T:C	50	98	0.88	0.01852
17:14819989:A:G	50	100	1	0.4755
17:14820318:G:T	50	100	1	0.205
17:14820368:T:A	50	100	1	0.4499
17:14820696:T:C	50	100	0.99	0.427
17:14820739:G:A	50	100	1	0.01344
17:14820854:C:T	50	96	1	0.4759
17:14821356:G:A	50	100	1	0.0325
17:14821627:A:T	50	100	1	0.02397
17:14821960:C:T	50	100	1	0.04448
17:14822118:T:C	50	100	0.98	0.04212
17:14822142:T:C	50	100	0.99	0.4942
17:14822620:T:C	50	100	0.98	0.01325
17:14822700:T:G	50	100	1	0.01235
17:14822738:G:C	50	100	1	0.02397
17:14822771:A:G	50	98	0.82	0.01235
17:14822875:T:C	50	100	1	0.01216
17:14822978:C:T	50	100	1	0.01761
17:14822999:A:G	50	98	0.9	0.02905
17:14823004:T:C	50	100	1	0.03359
17:14823670:G:C	50	100	0.99	0.03903
17:14823677:A:G	50	100	1	0.03359
17:14823826:C:A	50	100	1	0.02215
17:14824504:C:G	50	100	1	0.02215
17:14824539:C:T	50	100	1	0.01216
17:14824596:A:T	50	100	1	0.4755
17:14824960:G:A	50	100	0.98	0.1701
17:14825295:G:A	50	100	1	0.2424
17:14825547:T:C	50	100	0.99	0.1345
17:14825730:G:C	50	100	0.8	0.0158
17:14827000:A:C	50	100	1	0.01906
17:14827498:C:G	50	98	0.92	0.01053
17:14827692:G:A	50	100	1	0.01235
17:14827886:G:A	50	100	1	0.3181
17:14828228:C:T	50	100	0.99	0.01707
17:14828229:G:A	50	100	0.97	0.1676
17:14828351:T:A	50	100	1	0.03849
17:14828403:C:T	50	100	0.98	0.06718
17:14828874:G:A	50	100	1	0.03377
17:14829443:G:A	50	100	1	0.01344
17:14829514:G:A	50	100	1	0.01362
17:14829581:T:C	50	100	0.97	0.02633
17:14829838:G:A	50	100	0.98	0.07244
17:14830173:T:C	50	100	1	0.01943
17:14830177:T:G	50	100	0.89	0.04321
17:14830504:T:C	50	100	0.99	0.04448
17:14830713:T:G	50	100	1	0.04448
17:14830893:C:T	50	98	0.77	0.0187
17:14831015:G:C	50	100	1	0.02415
17:14831055:A:G	50	100	0.99	0.4544
17:14831309:T:C	50	100	0.99	0.4702
17:14831613:A:T	50	100	1	0.01634
17:14831834:G:A	50	100	1	0.2101
17:14832035:T:C	50	100	1	0.01198
17:14832175:A:C	50	100	0.98	0.362
17:14832176:G:A	50	100	1	0.04394
17:14832703:G:A	50	100	1	0.1309
17:14832789:G:A	50	100	1	0.01598
17:14833020:T:C	50	100	1	0.2938
17:14833089:T:C	50	100	1	0.08896
17:14833197:C:G	50	100	0.9	0.04412
17:14833711:A:G	50	100	1	0.08624
17:14833955:T:C	50	100	1	0.08696
17:14834390:A:G	50	98	1	0.1307
17:14834415:C:T	50	100	0.99	0.01471
17:14834449:C:A	50	100	1	0.0167
17:14834610:C:T	50	100	0.98	0.1641
17:14834621:G:C	50	100	1	0.1846
17:14834633:T:C	50	100	1	0.04085
17:14834687:T:G	50	100	1	0.01198
17:14834775:G:A	50	100	0.97	0.1645
17:14834797:C:T	50	100	1	0.03831
17:14834811:C:G	50	100	0.98	0.1643
17:14834817:A:G	50	100	1	0.0158
17:14835031:G:A	50	100	1	0.01035
17:14835039:A:C	50	100	1	0.2629
17:14835159:C:T	50	100	1	0.173
17:14835225:T:G	50	100	1	0.1129
17:14835243:C:T	50	100	0.99	0.03813
17:14835405:C:A	50	100	1	0.0423
17:14835432:A:C	50	100	1	0.08696
17:14835516:C:T	50	100	1	0.01253
17:14835527:G:A	50	100	1	0.01598
17:14835609:G:A	50	100	1	0.02415
17:14835664:C:G	50	100	1	0.0158
17:14835713:G:A	50	100	1	0.03831
17:14835716:T:G	50	100	1	0.08696
17:14835756:A:T	49	100	0.95	0.01216
17:14835847:G:T	50	100	1	0.03831
17:14835928:A:G	50	100	0.98	0.1667
17:14835994:C:T	50	100	1	0.02687
17:14836192:C:T	50	100	1	0.01761
17:14836213:G:C	50	100	0.99	0.3969
17:14836230:G:A	50	98	1	0.173
17:14836409:G:A	50	100	1	0.1728
17:14836503:C:T	50	100	1	0.04067
17:14836550:C:A	50	100	1	0.01253
17:14836586:G:A	50	100	1	0.1126
17:14836680:T:C	50	100	1	0.04267
17:14836720:C:T	50	100	1	0.08805
17:14837282:C:G	50	100	1	0.01198
17:14837296:G:A	50	100	0.97	0.1668
17:14837429:G:A	50	100	1	0.0167
17:14837591:A:G	50	100	1	0.03831
17:14837866:C:A	50	100	1	0.279
17:14837875:G:T	50	100	1	0.01198
17:14838001:C:T	50	100	0.87	0.02796
17:14838012:C:T	50	100	1	0.04285
17:14838338:T:C	50	100	1	0.2912
17:14838593:A:G	50	100	1	0.04285
17:14838715:C:T	50	100	1	0.03304
17:14838944:A:C	50	100	0.99	0.3813
17:14839031:C:G	50	100	1	0.1233
17:14839127:G:C	50	100	1	0.0158
17:14839369:C:T	50	100	1	0.03286
17:14839461:A:G	50	100	1	0.0158
17:14839532:A:G	50	100	1	0.01652
17:14839635:G:T	50	98	1	0.2431
17:14839684:G:A	50	100	1	0.01253
17:14839727:A:T	50	100	1	0.04339
17:14839751:T:C	50	100	1	0.0935
17:14839775:C:T	50	100	1	0.04339
17:14839805:G:A	50	100	1	0.04339
17:14839911:T:A	50	100	0.96	0.3646
17:14839935:T:C	50	100	1	0.04339
17:14839940:T:C	50	100	1	0.04339
17:14840148:C:A	50	100	1	0.05574
17:14840245:A:T	50	100	0.88	0.05283
17:14840314:T:C	50	100	1	0.0984
17:14840429:C:T	50	100	0.96	0.217
17:14840562:G:C	50	100	0.99	0.2073
17:14840589:A:G	50	100	1	0.03831
17:14840598:T:C	50	100	1	0.06572
17:14840674:A:G	50	100	0.98	0.09314
17:14840931:A:G	50	100	1	0.01816
17:14841165:T:C	50	100	1	0.02397
17:14841210:G:T	50	100	1	0.05919
17:14841222:C:G	50	100	0.97	0.1029
17:14841324:C:T	50	100	1	0.124
17:14841385:G:A	50	100	1	0.02397
17:14841412:G:A	50	100	0.98	0.07807
17:14841468:T:C	50	98	0.97	0.4014
17:14841659:C:T	50	100	1	0.02415
17:14841840:G:C	50	100	0.97	0.2823
17:14841890:C:T	50	100	0.95	0.104
17:14841895:G:A	50	100	0.99	0.1837
17:14841905:G:C	50	100	0.96	0.09749
17:14842000:G:C	50	100	0.99	0.01743
17:14842026:C:T	50	100	0.98	0.222
17:14842075:C:T	50	100	0.99	0.01543
17:14842079:C:T	50	100	0.96	0.01017
17:14842104:A:G	50	100	0.98	0.02124
17:14842765:G:T	50	98	0.92	0.1647
17:14842813:A:G	50	100	0.98	0.1111
17:14842882:C:T	50	100	0.97	0.112
17:14842935:G:A	50	100	0.93	0.1583
17:14842978:T:C	50	98	0.95	0.2825
17:14843322:A:G	50	100	0.96	0.1345
17:14843600:C:G	50	100	0.82	0.02197
17:14843678:A:G	50	100	0.98	0.1333
17:14843978:G:A	50	100	0.92	0.02451
17:14844096:A:G	50	100	0.98	0.4704
17:14844473:G:A	50	100	0.99	0.3435
17:14844479:C:T	50	100	0.93	0.02832
17:14844528:C:T	50	100	0.98	0.1327
17:14844585:A:G	50	100	0.97	0.1836
17:14844630:C:T	50	100	0.91	0.02469
17:14844684:C:G	50	100	0.97	0.02778
17:14844790:A:G	50	100	1	0.01489
17:14844857:T:G	50	100	0.91	0.02451
17:14844904:C:A	50	100	0.98	0.1325
17:14845132:A:G	50	100	0.97	0.1314
17:14845260:G:A	50	100	0.98	0.3965
17:14845263:G:T	50	100	0.98	0.3684
17:14845325:A:G	50	100	0.98	0.3971
17:14845618:A:C	50	100	0.99	0.372
17:14845857:G:C	50	98	0.98	0.3943
17:14845883:C:T	50	100	0.95	0.0118
17:14846260:C:T	50	100	0.97	0.1316
17:14846421:T:C	50	100	0.97	0.3629
17:14846489:C:T	50	100	0.97	0.2286
17:14846504:G:A	50	94	0.86	0.2315
17:14846578:T:A	50	100	0.97	0.1848
17:14846654:T:C	50	100	0.97	0.136
17:14846667:A:G	50	100	1	0.02397
17:14846740:G:A	50	100	0.97	0.2179
17:14846772:G:A	50	100	0.95	0.1598
17:14846837:T:C	50	100	0.99	0.1358
17:14846898:A:G	50	100	0.92	0.01325
17:14846926:A:G	50	100	1	0.03867
17:14846984:A:C	50	100	0.92	0.01289
17:14847126:C:T	50	100	0.96	0.1572
17:14847299:C:T	50	100	1	0.01471
17:14847458:G:C	50	98	0.96	0.419
17:14847525:G:C	50	100	0.96	0.1728
17:14847555:C:T	50	98	0.93	0.02233
17:14847620:C:T	50	94	0.73	0.03268
17:14847909:T:C	50	100	0.99	0.2335
17:14847927:C:T	50	100	1	0.01398
17:14847961:G:C	50	100	0.99	0.02705
17:14848109:A:G	50	100	0.99	0.386
17:14848232:C:A	50	100	0.99	0.0472
17:14848436:C:T	50	96	0.96	0.2046
17:14848563:T:G	50	100	0.99	0.3306
17:14848691:T:C	50	100	0.99	0.01543
17:14848715:C:T	50	100	0.99	0.3304
17:14848729:A:G	50	100	0.99	0.02433
17:14849224:G:A	50	100	0.99	0.3302
17:14849303:A:G	50	100	1	0.3716
17:14849361:G:A	50	100	0.99	0.3346
17:14849681:C:T	50	100	0.99	0.01561
17:14849774:T:C	50	100	0.99	0.1011
17:14849972:G:T	50	100	0.99	0.4043
17:14849974:C:T	50	100	0.99	0.4043
17:14850109:C:T	50	100	0.97	0.2482
17:14850153:G:A	50	100	0.99	0.3293
17:14850178:G:A	50	100	0.91	0.03885
17:14850564:C:T	50	100	0.97	0.08914
17:14851449:A:G	50	98	0.99	0.3952
17:14851669:A:G	50	100	0.99	0.01144
17:14851993:A:G	50	100	0.99	0.3949
17:14852006:C:T	50	96	0.96	0.159
17:14852154:C:T	50	100	0.99	0.3321
17:14852175:G:A	50	100	0.99	0.3321
17:14852378:A:C	50	100	0.98	0.08079
17:14852795:C:T	50	100	0.98	0.0158
17:14852846:A:T	50	100	0.99	0.36
17:14853344:C:T	50	100	0.98	0.03268
17:14853463:A:G	50	100	1	0.1013
17:14853530:A:T	50	100	0.9	0.01198
17:14853569:T:G	50	100	0.99	0.03268
17:14853583:T:C	50	100	0.99	0.3631
17:14853897:A:G	50	98	0.81	0.02578
17:14854445:C:T	50	98	0.99	0.02433
17:14854532:T:C	50	100	1	0.0118
17:14854738:A:G	50	100	0.97	0.1373
17:14854825:G:A	50	100	0.99	0.3468
17:14854841:A:T	50	100	0.99	0.1022
17:14854902:C:T	50	100	0.99	0.3466
17:14855014:A:G	50	100	0.99	0.03286
17:14855311:T:C	50	100	0.94	0.05265
17:14855446:A:G	50	100	0.94	0.05247
17:14855519:G:A	50	100	0.98	0.4092
17:14855757:T:C	50	100	0.99	0.102
17:14855824:G:T	50	100	0.96	0.1171
17:14856275:C:T	50	100	0.99	0.04285
17:14856521:C:T	50	100	0.98	0.2925
17:14856958:G:A	50	94	0.77	0.1394
17:14857669:T:C	50	100	0.99	0.03377
17:14857875:C:T	50	100	0.96	0.1124
17:14857937:A:G	50	100	0.99	0.3695
17:14858296:G:C	50	96	0.96	0.1649
17:14858300:T:C	50	100	0.99	0.04321
17:14858580:C:G	50	100	0.62	0.01525
17:14858627:T:C	50	96	0.96	0.1663
17:14858741:G:C	50	100	0.95	0.01144
17:14858800:C:T	50	100	0.93	0.05265
17:14858894:G:A	50	100	1	0.3651
17:14859104:T:A	50	100	0.98	0.1026
17:14859112:T:C	50	100	0.99	0.3729
17:14859562:G:A	50	100	0.95	0.01144
17:14859585:C:T	50	96	0.96	0.1412
17:14859709:G:A	50	100	0.99	0.4087
17:14859833:T:C	50	100	0.96	0.02378
17:14860006:C:A	50	100	0.98	0.04012
17:14860247:C:T	50	100	0.98	0.03903
17:14860596:C:T	50	98	0.92	0.01688
17:14860791:T:A	50	90	0.84	0.4385
17:14860937:G:A	50	100	0.94	0.1311
17:14861148:A:G	50	94	0.86	0.345
17:14861383:C:A	50	96	0.9	0.2355
17:14861494:G:C	50	100	0.93	0.01688
17:14861641:C:T	50	100	0.92	0.04285
17:14861694:C:T	50	100	0.97	0.01271
17:14862093:C:G	50	98	0.92	0.1885
17:14862806:T:C	50	96	0.96	0.3736
17:14862960:A:C	50	96	0.97	0.3339
17:14863010:T:C	50	96	0.96	0.3341
17:14863033:T:G	50	96	0.97	0.3341
17:14863949:G:A	49	93.9	0.94	0.3538
17:14864507:G:A	50	94	0.94	0.3431
17:14864718:T:C	50	98	0.96	0.1894
17:14864757:G:A	50	96	0.98	0.3689
17:14865557:T:C	50	100	0.98	0.04503
17:14865617:A:G	50	98	0.98	0.1222
17:14865956:C:A	50	98	0.98	0.1734
17:14865991:C:T	50	100	0.99	0.04484
17:14866025:G:A	50	96	0.94	0.1836
17:14866208:A:C	50	100	0.99	0.04484
17:14866611:C:T	50	100	1	0.03286
17:14866868:A:G	50	100	1	0.01198
17:14867029:G:A	50	100	1	0.03304
17:14867351:A:G	50	100	1	0.04484
17:14867557:T:C	50	100	1	0.03286
17:14867684:G:T	50	100	1	0.03903
17:14867891:T:C	50	100	1	0.01398
17:14868097:C:T	50	98	0.98	0.1225
17:14868164:G:A	50	100	0.99	0.04484
17:14868519:A:G	50	100	0.97	0.1685
17:14868686:A:C	50	100	1	0.01162
17:14868979:G:A	50	98	0.98	0.1224
17:14869477:T:C	50	100	1	0.01162
17:14869584:A:G	50	100	1	0.03595
17:14869803:T:C	50	98	0.98	0.122
17:14870327:G:A	50	100	1	0.03867
17:14870496:G:A	50	100	1	0.01198
17:14870792:C:T	50	100	0.95	0.1654
17:14871434:G:A	50	100	1	0.01216
17:14871505:T:G	50	100	1	0.07571
17:14871544:C:G	50	98	0.96	0.1594
17:14871654:T:C	50	100	0.98	0.07353
17:14871726:A:G	50	100	0.98	0.07317
17:14871827:T:G	50	100	1	0.07734
17:14871919:G:T	50	100	1	0.07698
17:14871946:G:C	50	100	1	0.02052
17:14872096:T:A	50	100	0.99	0.07117
17:14872097:C:T	50	100	0.99	0.1741
17:14872148:A:G	50	100	1	0.0207
17:14872652:T:C	50	100	0.94	0.01289
17:14872936:G:A	50	100	0.99	0.4031
17:14873055:T:C	50	100	1	0.08206
17:14873056:G:A	50	100	1	0.07662
17:14873411:T:C	50	100	1	0.04267
17:14873450:G:C	50	100	1	0.09078
17:14873540:A:T	50	100	1	0.04267
17:14873618:T:G	50	100	1	0.09078
17:14873642:A:G	50	100	1	0.02233
17:14873718:G:T	50	100	1	0.09096
17:14873940:G:A	50	100	0.98	0.08588
17:14873988:C:T	50	100	0.99	0.03177
17:14874419:T:G	50	100	1	0.06264
17:14874594:C:A	50	100	1	0.02233
17:14874630:A:T	50	100	0.99	0.392
17:14874739:C:T	49	100	1	0.08533
17:14874909:G:A	50	100	0.97	0.0207
17:14875128:G:A	50	100	0.98	0.1741
17:14875515:A:G	50	100	0.99	0.1741
17:14876274:G:C	50	100	1	0.03994
17:14876297:A:G	50	100	1	0.03976
17:14876304:A:G	50	100	1	0.03758
17:14876469:G:A	48	89.6	0.78	0.06137
17:14876510:T:A	50	100	0.94	0.03068
17:14876512:T:A	48	89.6	0.89	0.1599
17:14876540:C:A	50	100	0.99	0.1743
17:14876853:T:A	50	100	1	0.2298
17:14876864:C:G	50	100	1	0.08733
17:14877137:T:G	49	100	1	0.02052
17:14877195:G:A	50	100	1	0.08733
17:14877374:G:A	50	100	1	0.06009
17:14877397:C:T	50	100	1	0.0216
17:14877530:C:T	50	100	1	0.06245
17:14877590:G:A	50	100	1	0.3998
17:14877630:C:A	50	100	1	0.08733
17:14877707:C:T	50	98	0.96	0.01489
17:14877822:C:T	50	100	1	0.08733
17:14877860:C:T	50	100	0.98	0.376
17:14878112:T:C	50	100	1	0.08733
17:14878114:C:G	50	100	1	0.02052
17:14878573:T:C	50	100	1	0.01507
17:14879141:T:A	50	100	1	0.04267
17:14879491:G:A	50	100	1	0.06245
17:14879493:G:A	50	100	0.93	0.01053
17:14879522:C:T	50	100	1	0.02052
17:14879557:A:G	50	100	1	0.08751
17:14879573:G:T	50	100	1	0.1786
17:14880290:T:C	50	100	1	0.04285
17:14880994:T:G	50	100	1	0.08733
17:14881473:G:T	50	100	1	0.06245
17:14881516:G:A	50	100	1	0.4074
17:14881528:C:T	50	100	0.94	0.02106
17:14881845:A:G	50	100	0.93	0.01362
17:14882156:G:A	50	100	1	0.3976
17:14882220:A:G	50	100	1	0.06518
17:14882752:T:C	50	100	1	0.1639
17:14882793:A:G	50	100	1	0.06245
17:14882802:A:G	50	100	1	0.08733
17:14883200:T:C	50	100	1	0.407
17:14883564:G:A	50	100	1	0.179
17:14883566:C:T	50	100	1	0.04267
17:14883627:G:C	50	100	1	0.01325
17:14883991:C:T	50	100	1	0.1792
17:14884326:C:T	50	100	1	0.08733
17:14884463:T:A	50	100	0.99	0.1741
17:14885773:C:T	50	100	1	0.02052
17:14885805:C:T	50	100	1	0.4067
17:14885969:T:C	50	98	1	0.4067
17:14886099:A:G	50	100	0.94	0.0187
17:14886137:G:A	50	100	0.94	0.01053
17:14886608:A:G	50	100	1	0.4067
17:14886790:A:G	50	100	1	0.08733
17:14886801:G:A	50	100	1	0.1805
17:14887422:G:C	50	100	1	0.1776
17:14888195:C:T	50	100	1	0.08733
17:14888337:A:G	50	100	0.68	0.02869
17:14888752:C:T	50	100	1	0.2006
17:14888771:C:T	50	98	0.96	0.01253
17:14889061:T:C	50	98	0.91	0.04684
17:14889526:T:C	50	100	1	0.06137
17:14889939:T:C	50	100	1	0.03758
17:14890339:T:C	50	100	1	0.1792
17:14890407:C:T	50	100	0.99	0.1636
17:14890731:G:A	50	100	1	0.03976
17:14891155:T:A	50	100	1	0.08715
17:14891405:A:G	50	100	1	0.01344
17:14892255:G:A	50	100	1	0.04267
17:14892274:C:G	50	100	1	0.02179
17:14892431:G:A	50	100	1	0.02052
17:14892871:T:A	50	100	1	0.4078
17:14892974:A:G	50	100	0.81	0.01089
17:14892976:C:T	50	100	1	0.06009
17:14893095:T:C	50	100	1	0.04267
17:14893100:C:G	50	100	0.94	0.01852
17:14893359:A:T	50	100	1	0.06009
17:14893392:T:C	50	100	1	0.08932
17:14893681:G:A	50	100	1	0.03922
17:14894316:T:G	50	100	1	0.03141
17:14894556:T:C	50	100	1	0.4067
17:14894770:C:T	50	100	1	0.2124
17:14894818:T:A	50	100	1	0.1777
17:14895130:G:C	50	96	0.8	0.04739
17:14895381:T:C	50	100	1	0.1777
17:14895490:C:G	50	100	1	0.03922
17:14895518:C:G	50	100	1	0.02179
17:14895581:G:T	50	100	1	0.01507
17:14895654:T:G	50	100	0.99	0.4174
17:14895718:C:G	50	100	1	0.02179
17:14896004:G:A	50	98	0.63	0.03086
17:14896119:A:G	50	100	1	0.06009
17:14896234:G:A	50	100	1	0.06009
17:14896301:A:G	50	100	0.99	0.08896
17:14896510:C:G	50	100	1	0.06082
17:14896531:A:C	50	100	1	0.06028
17:14896592:C:T	50	100	0.99	0.2259
17:14896698:C:T	50	100	0.99	0.2237
17:14896838:G:T	50	100	1	0.1767
17:14896942:A:C	50	100	1	0.1494
17:14897020:C:T	50	100	1	0.1494
17:14897483:T:G	50	100	1	0.06028
17:14897498:T:C	50	100	0.99	0.4072
17:14897688:T:C	50	100	1	0.3976
17:14897939:C:T	50	100	1	0.02179
17:14898033:C:T	50	98	0.87	0.01507
17:14898052:C:T	50	98	0.68	0.02778
17:14898178:A:G	50	98	0.91	0.01489
17:14898228:G:C	50	98	0.95	0.01507
17:14898294:A:T	49	98	0.99	0.06118
17:14898296:A:T	50	98	1	0.01525
17:14898340:G:C	50	100	0.96	0.0187
17:14898356:G:A	50	100	1	0.02052
17:14898388:A:G	50	100	1	0.1799
17:14898575:G:A	50	100	1	0.04285
17:14899119:C:T	50	100	0.93	0.01053
17:14899128:C:A	50	100	1	0.03994
17:14899250:T:C	50	100	1	0.1799
17:14899368:C:A	50	100	1	0.03994
17:14899754:A:G	50	100	0.99	0.06046
17:14899756:C:T	50	100	1	0.06028
17:14899761:T:A	50	100	1	0.03141
17:14899779:G:A	50	100	1	0.04248
17:14900170:G:C	50	100	1	0.1803
17:14900783:G:A	50	100	1	0.06028
17:14901237:G:A	50	100	1	0.3981
17:14901273:T:C	50	100	1	0.06046
17:14901390:A:G	50	100	0.99	0.1879
17:14902013:T:C	50	100	1	0.02033
17:14902084:A:C	50	100	1	0.06009
17:14902330:A:G	50	100	0.99	0.398
17:14902371:C:T	50	100	0.99	0.06009
17:14902441:G:T	50	100	1	0.06137
17:14902638:G:A	50	100	1	0.06028
17:14902985:G:A	50	100	1	0.06009
17:14903165:C:T	50	100	0.99	0.1779
17:14903796:C:T	50	100	1	0.06445
17:14903869:T:C	50	100	1	0.06009
17:14904025:C:T	50	100	0.98	0.1625
17:14904107:T:C	50	98	0.83	0.01452
17:14904353:T:C	50	100	0.99	0.02778
17:14904587:C:T	50	100	1	0.02179
17:14905295:T:C	50	100	0.99	0.08079
17:14905313:G:A	50	100	1	0.01507
17:14905671:T:C	50	100	0.97	0.1776
17:14905694:T:C	50	100	0.96	0.1714
17:14905695:G:T	50	100	0.97	0.1623
17:14906183:A:G	50	100	0.98	0.04194
17:14906445:A:G	50	100	0.96	0.1921
17:14906512:G:A	50	100	1	0.02033
17:14906514:G:A	50	100	1	0.02033
17:14906762:C:A	49	100	1	0.02197
17:14906974:T:C	50	100	0.97	0.05973
17:14907024:C:T	50	100	1	0.01289
17:14907054:A:G	50	100	1	0.01507
17:14907298:A:G	50	98	0.96	0.08115
17:14908715:A:G	50	98	0.86	0.05229
17:14908994:G:A	50	98	0.9	0.278
17:14909409:C:T	50	96	0.84	0.1737
17:14909718:T:C	50	100	0.92	0.02923
17:14909855:C:A	50	100	1	0.02923
17:14910238:T:C	50	100	0.96	0.0659
17:14910353:T:G	50	94	0.85	0.173
17:14910958:T:C	50	100	1	0.02923
17:14911326:G:A	50	100	0.96	0.06536
17:14911644:T:C	50	100	1	0.02959
17:14911721:A:G	50	100	1	0.02977
17:14911861:G:A	50	100	0.94	0.04031
17:14911930:T:C	50	98	0.97	0.35
17:14912396:A:G	50	98	0.97	0.01126
17:14912399:C:T	50	100	1	0.02959
17:14912456:C:T	50	100	0.97	0.0167
17:14912907:G:A	50	98	0.97	0.3346
17:14913209:G:A	50	100	0.93	0.0345
17:14913325:G:A	50	100	0.72	0.01816
17:14913375:G:T	50	100	1	0.02905
17:14913435:A:G	50	100	0.92	0.03558
17:14913483:T:A	50	98	0.98	0.3357
17:14913866:G:A	50	100	1	0.02905
17:14913963:T:C	50	100	0.88	0.04103
17:14914422:C:T	50	100	0.94	0.1071
17:14914446:A:G	50	98	0.97	0.3502
17:14914823:A:G	50	100	0.97	0.1412
17:14915081:A:G	50	98	0.97	0.3368
17:14915550:C:T	50	100	0.96	0.1066
17:14915559:C:T	50	96	0.97	0.3368
17:14915571:T:C	50	100	1	0.02923
17:14915619:C:T	50	100	0.96	0.06609
17:14915814:G:A	50	100	0.96	0.06137
17:14915827:G:A	50	100	0.96	0.09695
17:14915915:A:T	50	100	0.97	0.01779
17:14915967:T:A	50	100	0.97	0.01688
17:14916425:G:A	50	100	1	0.02923
17:14916539:A:C	50	100	1	0.02905
17:14916562:G:A	50	96	0.97	0.3181
17:14916619:T:C	50	96	0.97	0.3499
17:14916647:A:G	50	100	0.96	0.06137
17:14917032:A:G	50	100	1	0.02923
17:14917147:G:A	50	100	0.99	0.02887
17:14917157:G:A	50	100	0.92	0.0354
17:14917187:A:C	50	100	0.95	0.0659
17:14917189:A:G	50	100	0.96	0.1409
17:14917282:A:G	50	96	0.96	0.3366
17:14917283:A:T	50	100	0.92	0.0354
17:14917287:G:C	50	100	0.95	0.07789
17:14917311:T:A	50	96	0.98	0.4971
17:14917314:A:G	50	100	0.99	0.02887
17:14917343:T:C	50	96	0.95	0.3542
17:14917387:G:A	50	100	0.96	0.0305
17:14917417:A:G	50	100	0.94	0.0659
17:14917468:A:T	50	100	0.94	0.03105
17:14917478:T:C	50	100	0.99	0.02887
17:14917555:T:C	50	100	0.99	0.02905
17:14918028:A:G	50	100	0.99	0.02905
17:14918155:G:A	50	100	0.96	0.09641
17:14918370:T:C	50	100	0.98	0.02124
17:14918527:C:G	50	98	0.74	0.02415
17:14918735:G:A	50	92	0.94	0.3437
17:14920305:A:G	50	98	0.86	0.1451
17:14920420:G:A	50	96	0.97	0.06663
17:14920475:G:A	50	100	0.95	0.0532
17:14920598:A:G	50	98	0.91	0.01144
17:14920949:A:G	50	96	0.98	0.07044
17:14920972:A:G	50	96	0.98	0.07062
17:14921101:A:G	50	100	0.93	0.1363
17:14921155:G:A	50	98	0.99	0.07389
17:14921334:A:G	50	100	0.93	0.1362
17:14921488:C:G	50	100	0.99	0.0463
17:14921530:G:A	50	100	0.92	0.08824
17:14922181:T:A	50	98	0.91	0.1296
17:14922241:A:G	50	100	0.95	0.02796
17:14922371:G:A	50	100	0.99	0.01017
17:14922579:C:T	50	100	0.99	0.01906
17:14923031:G:T	50	100	0.98	0.09368
17:14923142:T:C	50	98	0.91	0.04648
17:14923353:A:G	50	100	0.95	0.01852
17:14923521:T:G	50	100	0.96	0.159
17:14923663:A:T	50	100	1	0.01017
17:14923978:C:T	50	100	0.99	0.05211
17:14924283:T:C	50	100	0.98	0.04702
17:14924570:T:C	50	100	1	0.07625
17:14925289:G:T	50	100	1	0.06409
17:14925626:C:T	50	100	0.97	0.02905
17:14925781:G:A	50	100	0.96	0.02342
17:14926181:G:A	50	98	0.94	0.3575
17:14926598:C:T	50	100	0.97	0.02905
17:14926681:A:G	50	100	0.99	0.2188
17:14927106:G:A	50	100	0.99	0.03195
17:14927217:T:C	50	100	0.97	0.03068
17:14927239:T:C	50	100	0.97	0.03068
17:14927331:A:G	50	100	0.97	0.0305
17:14927356:A:G	50	100	0.97	0.0305
17:14927358:C:T	50	100	0.97	0.0305
17:14927361:C:T	50	100	0.97	0.0305
17:14927519:C:T	50	100	0.87	0.0138
17:14927778:A:G	50	100	0.96	0.03885
17:14927861:A:G	50	100	0.99	0.04394
17:14927983:A:G	50	100	0.94	0.03867
17:14928005:A:G	50	100	0.94	0.02959
17:14928061:G:C	50	100	0.94	0.03867
17:14928104:G:T	50	100	0.97	0.2979
17:14928339:C:T	50	100	0.99	0.06064
17:14928612:T:G	50	100	0.97	0.02923
17:14928644:T:C	50	98	0.98	0.09931
17:14928936:G:A	50	100	0.96	0.02397
17:14929218:G:A	50	100	0.99	0.05955
17:14929483:C:T	50	100	0.96	0.1151
17:14930164:A:G	50	100	0.99	0.28
17:14930617:G:A	50	100	1	0.02832
17:14930620:G:A	50	100	1	0.05519
17:14930790:A:G	50	100	1	0.02959
17:14930841:G:A	50	98	0.95	0.2584
17:14930987:G:A	50	98	0.81	0.01289
17:14931380:C:G	50	100	1	0.01943
17:14931681:T:A	50	100	0.99	0.3097
17:14931768:T:C	50	100	0.98	0.2311
17:14932176:C:T	50	100	0.97	0.04158
17:14932206:A:G	50	100	0.95	0.1363
17:14932477:G:A	50	100	1	0.0216
17:14933954:A:G	50	100	1	0.02832
17:14933962:T:C	50	96	0.89	0.01471
17:14933974:T:C	50	100	1	0.02959
17:14934092:C:T	50	100	0.88	0.03722
17:14934587:T:G	50	100	0.98	0.02269
17:14935343:C:A	50	100	0.98	0.06318
17:14935368:C:T	50	100	1	0.02106
17:14935550:A:T	50	100	0.98	0.06173
17:14935552:T:C	50	100	0.98	0.06318
17:14935710:C:T	50	100	0.98	0.06318
17:14935847:G:A	50	100	0.98	0.06318
17:14935864:G:A	50	100	1	0.02959
17:14936798:G:C	50	100	0.98	0.06318
17:14936854:C:G	50	100	0.99	0.2266
17:14936897:T:C	50	100	0.98	0.06318
17:14937167:G:A	50	98	0.89	0.04521
17:14937348:G:C	50	100	0.98	0.2055
17:14937393:G:A	50	100	1	0.05501
17:14937910:T:C	50	100	0.98	0.234
17:14937924:G:T	50	100	0.91	0.04321
17:14938026:A:C	50	100	0.88	0.0138
17:14938648:C:T	50	100	0.8	0.01126
17:14939262:T:G	50	100	1	0.05501
17:14939285:G:A	50	100	0.98	0.04466
17:14939427:A:G	50	100	0.98	0.04448
17:14939553:G:C	50	100	1	0.02832
17:14939769:G:A	50	100	1	0.05792
17:14939787:G:T	50	100	1	0.05792
17:14939911:A:C	50	100	0.99	0.3618
17:14939950:C:T	50	100	1	0.05501
17:14940024:A:G	50	100	0.98	0.2264
17:14940582:C:T	50	100	1	0.01071
17:14940699:A:G	50	100	0.98	0.3989
17:14940774:G:C	50	100	0.99	0.01561
17:14941279:A:G	50	94	0.8	0.06772
17:14941745:A:T	50	94	0.66	0.03431
17:14941747:T:A	47	89.4	0.81	0.1605
17:14941763:T:C	50	100	0.96	0.07117
17:14942493:C:G	50	100	1	0.02941
17:14942494:G:A	50	100	0.99	0.0138
17:14943096:G:A	50	100	0.98	0.05646
17:14943443:G:A	50	100	0.97	0.0423
17:14943718:G:A	50	100	0.91	0.04248
17:14944003:A:G	50	100	0.97	0.01271
17:14944922:C:A	50	98	0.99	0.1919
17:14945027:C:T	50	98	0.78	0.04049
17:14945333:G:A	50	100	0.98	0.03141
17:14945348:C:T	50	100	0.98	0.08079
17:14945607:C:T	50	100	0.98	0.07771
17:14945787:T:G	50	100	0.98	0.07771
17:14947410:A:C	50	100	0.99	0.2892
17:14947425:C:G	50	100	0.99	0.2894
17:14947531:A:C	50	100	0.99	0.2892
17:14947663:T:C	50	100	0.99	0.2892
17:14947712:A:G	50	100	1	0.01071
17:14947979:G:A	50	100	0.99	0.1371
17:14949082:G:A	50	98	0.8	0.01943
17:14949165:A:T	50	100	0.97	0.03141
17:14949731:C:T	50	100	0.99	0.3611
17:14950059:T:A	50	100	0.99	0.1556
17:14950099:C:T	50	100	0.99	0.3994
17:14950483:C:T	50	100	0.98	0.1924
17:14950678:A:G	50	100	0.99	0.1552
17:14950711:A:G	50	100	0.98	0.1992
17:14950805:G:A	50	100	0.99	0.155
17:14950844:C:T	50	100	0.97	0.03141
17:14950889:A:G	50	100	0.99	0.155
17:14951154:T:C	50	98	0.92	0.02197
17:14951204:C:G	50	100	1	0.0187
17:14951346:T:C	50	100	0.96	0.03195
17:14951352:G:T	50	100	0.98	0.1988
17:14951375:G:A	50	98	0.76	0.01997
17:14951415:G:A	50	100	0.99	0.155
17:14951435:G:A	50	100	0.99	0.155
17:14951460:A:G	50	100	0.99	0.156
17:14951503:G:C	50	98	0.94	0.02197
17:14951754:G:A	50	100	0.98	0.1812
17:14951836:G:A	50	100	0.97	0.2763
17:14951856:C:T	50	100	0.97	0.05628
17:14952257:C:G	50	98	0.91	0.04648
17:14952426:T:C	50	98	0.94	0.01725
17:14952702:A:G	50	100	0.99	0.3905
17:14952767:A:G	50	100	0.99	0.378
17:14953053:A:G	50	98	0.97	0.2092
17:14953501:A:G	50	100	0.94	0.01725
17:14953550:C:T	50	100	0.97	0.1044
17:14953919:A:G	50	98	0.93	0.327
17:14953932:G:T	50	98	0.93	0.1848
17:14954682:G:C	50	100	0.94	0.01253
17:14954719:T:C	50	98	0.96	0.05628
17:14955139:G:T	50	100	0.91	0.05628
17:14955148:C:T	50	100	0.93	0.1195
17:14955591:A:G	50	100	0.91	0.01216
17:14956022:T:C	50	96	0.86	0.3106
17:14956187:T:C	50	100	0.68	0.02941
17:14956399:A:G	50	98	0.69	0.01198
17:14956416:T:C	50	98	0.78	0.03086
17:14956615:A:G	50	94	0.76	0.02215
17:14956731:G:C	50	84	0.7	0.1227
17:14956864:G:A	50	98	0.87	0.04176
17:14957467:C:T	50	100	0.73	0.03794
17:14958245:A:G	50	100	0.94	0.1262
17:14958516:T:A	50	100	0.87	0.03123
17:14958944:A:C	50	100	0.78	0.03377
17:14959161:C:T	50	100	0.87	0.02324
17:14959557:A:G	50	100	0.98	0.01452
17:14960163:G:A	50	100	0.96	0.1302
17:14960688:C:T	50	98	0.95	0.1256
17:14960893:T:C	50	100	0.96	0.126
17:14960949:G:T	50	100	0.98	0.0138
17:14960950:C:T	50	100	0.98	0.0138
17:14961273:A:G	50	100	0.96	0.01961
17:14961467:T:A	50	100	0.96	0.1256
17:14961569:G:A	50	98	0.95	0.1258
17:14962076:A:G	50	96	0.98	0.2672
17:14962095:G:A	50	100	0.94	0.01398
17:14962149:C:T	50	98	0.97	0.2743
17:14962338:A:G	50	96	0.98	0.2854
17:14962489:G:C	50	96	0.99	0.4227
17:14962534:A:C	50	98	0.99	0.1483
17:14962642:G:A	50	100	0.99	0.09187
17:14962667:C:T	50	100	0.99	0.2714
17:14962678:T:C	50	98	0.99	0.148
17:14962689:T:A	50	98	0.99	0.148
17:14962746:T:C	50	96	0.99	0.4201
17:14962748:G:A	50	98	0.99	0.148
17:14962829:A:G	50	98	0.98	0.1681
17:14962925:C:T	50	100	0.98	0.04012
17:14963029:C:T	50	98	0.99	0.148
17:14963079:A:G	50	98	0.99	0.148
17:14963095:T:C	50	96	0.99	0.4205
17:14963209:G:A	50	100	1	0.04648
17:14963358:G:A	50	100	0.98	0.04012
17:14963413:G:A	50	98	0.99	0.4539
17:14963671:G:A	50	100	1	0.2718
17:14963683:C:T	50	100	1	0.04375
17:14963859:G:A	50	98	0.98	0.1028
17:14963908:T:G	50	100	1	0.04375
17:14964037:C:A	50	100	0.98	0.09568
17:14964350:T:A	50	98	0.99	0.4214
17:14964660:T:C	50	100	0.98	0.03504
17:14964679:C:T	50	100	1	0.2731
17:14964736:C:T	50	100	0.86	0.02451
17:14965426:G:A	50	100	1	0.04375
17:14965558:T:A	50	100	1	0.2718
17:14965669:T:G	50	100	0.99	0.09568
17:14965902:C:A	50	98	0.96	0.02342
17:14966015:G:C	50	98	1	0.2702
17:14966031:A:G	50	96	0.98	0.05701
17:14966643:C:T	50	100	1	0.2751
17:14966702:G:C	50	100	1	0.08206
17:14966847:C:T	50	100	0.99	0.04884
17:14966921:T:G	50	98	1	0.01162
17:14967035:C:T	50	100	1	0.04575
17:14967127:T:C	50	100	1	0.04593
17:14967227:T:C	50	100	0.99	0.0492
17:14967241:G:A	50	100	1	0.0955
17:14967472:T:C	50	100	1	0.4239
17:14967667:G:A	50	98	1	0.4421
17:14967683:A:C	50	100	1	0.04611
17:14967770:T:C	50	98	0.99	0.3108
17:14967896:C:T	50	100	1	0.337
17:14968119:T:C	50	100	1	0.3371
17:14968190:A:G	50	100	0.78	0.02378
17:14968365:T:C	50	100	1	0.3371
17:14968668:A:G	50	100	1	0.3509
17:14968902:A:T	50	100	1	0.3511
17:14968924:C:T	50	100	1	0.01489
17:14968987:G:A	50	100	0.99	0.0492
17:14969228:A:G	50	100	0.99	0.01452
17:14969360:A:G	50	100	0.98	0.04757
17:14970134:A:G	50	100	0.99	0.0118
17:14970443:T:G	50	98	0.83	0.02397
17:14970513:A:G	50	100	0.99	0.05465
17:14970594:G:A	50	100	1	0.3371
17:14970600:G:A	50	100	1	0.3371
17:14970807:A:G	50	100	0.99	0.09023
17:14970837:C:A	50	100	0.98	0.05029
17:14970973:C:T	50	100	0.99	0.1429
17:14971681:G:A	50	100	0.96	0.01089
17:14971863:T:A	50	100	1	0.05465
17:14972043:G:C	50	98	0.73	0.01126
17:14972110:C:T	50	100	0.94	0.04267
17:14972396:C:G	50	100	1	0.3782
17:14972496:G:C	50	100	1	0.3782
17:14972577:G:A	50	100	0.94	0.04267
17:14973150:G:T	50	100	1	0.09532
17:14973429:C:T	50	100	1	0.05465
17:14973459:G:A	50	100	0.94	0.04267
17:14973527:G:A	50	100	1	0.02015
17:14973548:G:C	50	100	1	0.09532
17:14973624:G:A	50	100	0.99	0.06046
17:14973668:G:A	50	100	0.94	0.04267
17:14974017:G:A	50	100	1	0.09532
17:14974165:A:G	50	100	0.78	0.05483
17:14974231:C:T	50	100	0.99	0.06046
17:14974491:G:A	50	100	1	0.09532
17:14974713:A:G	50	100	1	0.08224
17:14974838:C:A	50	100	1	0.04666
17:14974863:A:T	50	98	1	0.09586
17:14974909:G:A	50	100	1	0.08224
17:14975254:T:A	50	100	0.99	0.03504
17:14975570:G:A	50	100	1	0.03359
17:14975838:A:G	50	100	1	0.03359
17:14976006:A:C	50	100	1	0.3858
17:14976217:G:A	50	100	1	0.0167
17:14976218:C:A	50	100	1	0.0167
17:14976258:C:T	50	100	0.99	0.09532
17:14976635:A:C	50	98	0.99	0.0492
17:14976820:C:G	50	100	1	0.04339
17:14977004:C:T	50	100	1	0.01525
17:14977457:C:T	50	100	0.98	0.08261
17:14977566:A:G	50	100	0.98	0.08279
17:14977639:T:A	50	100	0.97	0.4626
17:14977957:G:A	50	100	0.98	0.063
17:14978476:A:G	50	100	1	0.02996
17:14978543:G:A	50	100	0.98	0.4523
17:14978783:T:G	50	100	0.98	0.08279
17:14978842:T:G	50	100	0.98	0.1304
17:14978927:G:A	50	100	0.98	0.4557
17:14979269:A:G	50	100	0.98	0.08279
17:14979306:G:A	50	100	1	0.02832
17:14979555:C:A	50	100	0.96	0.01216
17:14979568:C:T	50	100	0.95	0.04303
17:14979648:G:T	50	100	0.97	0.04267
17:14979831:T:C	50	100	0.96	0.09568
17:14979846:A:G	50	100	1	0.01924
17:14980182:A:G	50	100	0.99	0.08569
17:14980217:G:A	50	100	0.97	0.09731
17:14980376:G:A	50	100	0.95	0.01216
17:14980479:C:T	50	100	0.97	0.1111
17:14980555:T:C	50	100	0.98	0.08606
17:14981009:T:A	50	100	1	0.02215
17:14981032:C:A	50	100	0.97	0.3651
17:14981366:G:A	50	100	0.97	0.1011
17:14981509:G:A	50	100	1	0.02215
17:14981681:C:A	50	100	0.97	0.2019
17:14981760:C:A	50	100	0.99	0.06282
17:14981804:C:T	50	100	0.98	0.04339
17:14981887:G:A	50	100	0.98	0.1964
17:14981957:T:C	50	100	0.98	0.063
17:14982153:T:G	50	100	0.96	0.04321
17:14982280:G:A	50	100	0.93	0.0167
17:14982416:G:A	50	100	0.9	0.04085
17:14982419:A:G	50	100	0.92	0.1106
17:14982422:T:A	50	100	0.92	0.1107
17:14982526:T:G	50	100	0.99	0.0236
17:14982570:G:A	50	98	0.94	0.4548
17:14982676:A:T	50	100	0.92	0.04575
17:14983033:A:C	50	100	0.94	0.06209
17:14983149:A:G	50	100	0.88	0.03105
17:14983193:T:A	50	100	0.7	0.01035
17:14983707:G:A	50	100	1	0.03032
17:14983887:G:T	50	100	1	0.02651
17:14984159:C:A	50	100	1	0.02687
17:14984165:T:A	50	98	1	0.03032
17:14984204:C:G	50	100	0.87	0.03431
17:14984360:T:C	50	100	0.95	0.03686
17:14984447:T:C	49	95.9	0.98	0.3041
17:14984477:C:T	50	98	0.96	0.02887
17:14984511:C:T	49	98	0.93	0.02269
17:14984542:T:C	43	95.3	0.8	0.06572
17:14984543:T:C	47	91.5	0.64	0.03831
17:14984544:T:C	44	84.1	0.8	0.1678
17:14984552:T:C	47	95.7	0.98	0.0345
17:14984631:A:G	48	97.9	0.98	0.3045
17:14984642:G:A	48	100	1	0.03159
17:14984674:C:T	50	100	0.94	0.02269
17:14984839:C:T	50	100	1	0.01598
17:14984869:C:A	50	100	1	0.03195
17:14985167:A:G	50	100	0.98	0.03395
17:14985219:G:A	50	100	0.99	0.1356
17:14985479:G:A	50	100	1	0.1805
17:14985538:C:T	50	100	1	0.1908
17:14985588:C:G	50	100	0.96	0.0797
17:14985677:T:C	50	100	1	0.1912
17:14985690:A:G	50	100	1	0.1912
17:14985736:G:A	50	100	1	0.1912
17:14985857:G:A	50	100	1	0.1914
17:14985921:A:G	50	100	1	0.1915
17:14986038:C:T	50	100	1	0.1917
17:14986269:A:G	50	100	1	0.3388
17:14986278:T:C	50	100	1	0.1356
17:14986326:G:A	50	100	1	0.2215
17:14986528:C:G	50	100	1	0.3281
17:14986539:C:T	50	100	1	0.03794
17:14986543:T:C	50	100	1	0.04158
17:14986608:C:T	50	100	1	0.03794
17:14986635:A:G	50	100	1	0.03794
17:14986644:T:C	50	100	1	0.1919
17:14986847:A:G	50	100	1	0.03214
17:14986930:A:G	50	100	1	0.3192
17:14987111:G:C	50	100	1	0.2375
17:14987207:T:C	50	100	1	0.02233
17:14987321:C:A	50	100	1	0.07371
17:14987574:T:A	50	100	1	0.05719
17:14987612:G:A	50	100	1	0.2041
17:14987767:G:A	50	100	0.99	0.2596
17:14987820:G:T	50	100	1	0.01071
17:14987926:T:C	50	100	0.99	0.3166
17:14987947:T:G	50	100	0.99	0.3168
17:14988052:G:T	50	100	1	0.01543
17:14988111:G:A	50	100	1	0.05683
17:14988172:T:C	50	100	0.98	0.3399
17:14988254:C:A	50	100	1	0.3326
17:14988273:T:C	50	100	1	0.3328
17:14988285:A:G	50	100	1	0.2611
17:14988455:G:A	50	100	1	0.2934
17:14988655:G:A	50	100	0.94	0.01307
17:14988843:A:G	50	100	1	0.2928
17:14988894:C:T	49	100	1	0.337
17:14988994:A:C	50	100	1	0.2934
17:14989116:G:C	50	100	1	0.2934
17:14989123:C:T	50	100	1	0.2362
17:14989156:G:T	50	100	1	0.2934
17:14989228:A:G	50	100	0.99	0.2921
17:14989292:A:G	50	100	1	0.02251
17:14989427:G:T	50	100	1	0.2932
17:14989813:T:A	50	100	0.97	0.04139
17:14990024:C:T	50	100	1	0.01598
17:14990026:A:G	50	100	1	0.01071
17:14990352:C:T	50	100	1	0.2923
17:14990362:C:T	50	100	1	0.2921
17:14990422:G:A	50	100	1	0.2921
17:14990423:T:C	50	100	1	0.2919
17:14990646:A:G	50	100	1	0.03359
17:14990693:C:A	50	100	1	0.2921
17:14990962:G:T	50	100	1	0.2923
17:14990970:A:G	50	100	1	0.2928
17:14991231:A:G	50	100	1	0.03377
17:14991439:T:A	50	100	1	0.02378
17:14991484:A:G	50	100	0.63	0.01525
17:14991967:G:A	50	100	1	0.3328
17:14992551:A:T	50	100	0.97	0.04139
17:14992671:G:A	50	100	0.85	0.1305
17:14993227:C:A	50	100	1	0.03395
17:14993780:G:A	50	100	0.97	0.3684
17:14993951:G:A	50	100	0.95	0.03214
17:14994092:C:T	50	98	0.93	0.1895
17:14994137:G:A	50	98	0.94	0.246
17:14994207:A:G	50	100	0.96	0.08696
17:14994388:C:T	50	94	0.87	0.2041
17:14994424:G:A	50	100	0.78	0.04593
17:14994523:G:A	50	96	0.94	0.2052
17:14994745:G:T	50	96	0.94	0.2273
17:14994779:A:T	50	100	0.88	0.01543
17:14994784:T:C	50	98	0.94	0.3631
17:14994933:A:T	50	98	0.91	0.01543
17:14995156:G:T	50	98	0.92	0.248
17:14995536:G:A	50	100	0.91	0.4214
17:14995601:T:C	50	98	0.88	0.08424
17:14995813:A:T	50	100	0.62	0.01979
17:14995986:C:T	50	100	0.91	0.04684
17:14996082:C:T	50	98	0.86	0.01452
17:14996112:T:A	50	100	0.94	0.01398
17:14996126:C:T	50	98	0.87	0.22
17:14996298:A:G	50	100	1	0.02741
17:14996620:C:T	50	98	0.92	0.08479
17:14996722:G:A	50	88	0.9	0.04012
17:14996724:G:A	50	92	0.92	0.08115
17:14996963:T:G	50	96	0.7	0.01434
17:14996966:T:G	48	91.7	0.76	0.2771
17:14996969:G:T	46	97.8	0.76	0.1113
17:14997058:C:T	50	100	0.83	0.01035
17:14997078:A:C	50	100	0.94	0.03595
17:14997098:C:T	50	100	0.8	0.01035
17:14997237:T:C	50	100	1	0.02415
17:14997619:G:A	50	100	0.68	0.01235
17:14998269:G:T	50	98	0.95	0.0906
17:14998332:G:A	50	98	0.94	0.05664
17:14998495:G:A	50	98	0.82	0.01888
17:14998973:T:C	50	100	0.98	0.0906
17:14999101:G:A	50	100	0.98	0.22
17:14999167:A:G	50	98	0.98	0.22
17:14999206:G:A	50	100	0.98	0.22
17:14999294:A:G	50	100	0.98	0.22
17:14999623:A:G	50	100	0.98	0.22
17:14999851:G:A	50	100	0.89	0.01543
17:15000030:C:T	50	98	0.96	0.05465
17:15000084:G:A	50	100	0.98	0.09296
17:15000091:T:C	50	100	0.98	0.09296
17:15000202:C:T	50	100	0.98	0.1156
17:15000213:G:A	50	100	0.98	0.1175
17:15000326:C:G	50	100	0.98	0.11
17:15000334:C:T	50	100	0.98	0.1082
17:15000394:A:G	50	100	0.98	0.1082
17:15001100:G:A	50	100	0.85	0.03014
17:15001413:G:A	49	100	0.96	0.03903
17:15001701:G:C	50	100	0.98	0.05519
17:15001769:G:A	50	100	1	0.1333
17:15001833:C:T	50	100	1	0.03649
17:15001929:C:A	50	100	0.94	0.01416
17:15002229:G:A	50	100	1	0.1053
17:15002405:T:G	50	100	1	0.02814
17:15002818:A:G	50	100	0.97	0.04121
17:15002972:C:G	50	98	0.99	0.2505
17:15003039:T:C	50	100	0.96	0.04321
17:15003100:T:C	50	98	0.99	0.1995
17:15003130:C:T	50	98	0.96	0.1284
17:15003875:T:G	50	100	0.78	0.02324
17:15004224:C:T	50	98	0.98	0.1565
17:15004504:C:T	50	100	0.91	0.01235
17:15004688:G:A	50	100	1	0.02814
17:15004774:G:A	50	100	0.98	0.05537
17:15004821:G:A	49	93.9	0.98	0.1567
17:15005111:A:G	50	100	1	0.04739
17:15005124:A:C	50	100	0.98	0.04339
17:15005153:A:T	50	98	0.81	0.1107
17:15005177:A:G	50	98	0.99	0.2001
17:15005308:G:A	50	98	0.98	0.1567
17:15005454:A:G	50	100	1	0.04739
17:15005496:G:C	50	98	0.99	0.2231
17:15005734:A:C	50	100	0.98	0.04357
17:15005894:A:G	50	100	1	0.03704
17:15005991:G:A	50	98	0.99	0.15310000000000001
17:15005993:T:G	50	98	0.98	0.1095
17:15006008:T:C	50	98	0.99	0.1605
17:15006009:G:A	50	98	0.99	0.15310000000000001
17:15006078:C:A	50	98	0.98	0.1093
17:15006162:G:T	50	98	0.99	0.1097
17:15006260:A:G	50	98	1	0.2229
17:15006371:T:C	50	100	0.98	0.11
17:15006395:A:G	50	98	1	0.2193
17:15006570:C:G	50	98	1	0.2193
17:15006658:G:A	50	100	1	0.03232
17:15006928:C:G	50	100	1	0.04176
17:15006934:C:T	50	100	0.99	0.1077
17:15007134:G:A	50	100	0.94	0.01344
17:15007182:T:C	50	94	0.88	0.1289
17:15007253:A:G	50	100	1	0.05574
17:15007282:C:T	50	100	1	0.06627
17:15007378:C:T	50	100	1	0.04158
17:15007813:A:G	50	100	1	0.2182
17:15007918:A:G	50	100	0.91	0.01253
17:15007976:G:A	50	100	1	0.2182
17:15008036:A:G	50	100	0.99	0.1667
17:15008249:A:G	50	98	0.99	0.1663
17:15008637:T:A	50	100	1	0.2257
17:15008877:T:G	50	100	1	0.05537
17:15008878:T:C	50	100	1	0.05537
17:15008955:A:G	50	100	0.98	0.05029
17:15009218:A:G	50	100	1	0.04085
17:15009274:G:T	50	100	1	0.2168
17:15009411:G:C	50	100	0.99	0.1661
17:15009422:G:A	50	100	0.98	0.1209
17:15009589:A:G	50	100	0.98	0.05047
17:15009736:A:G	50	100	0.89	0.01107
17:15010109:A:G	50	100	1	0.06391
17:15010417:T:G	50	100	1	0.2159
17:15010583:G:T	50	100	1	0.2188
17:15010622:C:T	50	100	1	0.04085
17:15010670:G:A	50	100	1	0.05301
17:15010692:T:C	50	100	0.94	0.01362
17:15010834:G:A	50	100	1	0.04085
17:15011033:T:C	50	100	0.96	0.03649
17:15011112:T:C	50	100	1	0.161
17:15011162:A:G	50	100	1	0.01507
17:15011198:T:G	50	98	0.98	0.06772
17:15011268:A:T	50	98	0.86	0.06463
17:15011271:T:A	50	98	0.99	0.1514
17:15011272:T:A	50	98	0.97	0.1563
17:15011703:G:A	50	100	1	0.2516
17:15011716:A:T	50	100	1	0.01507
17:15011916:G:A	50	100	0.99	0.01507
17:15011921:G:T	50	100	1	0.05283
17:15012055:G:A	50	100	0.97	0.0423
17:15012103:A:G	50	100	0.94	0.07861
17:15012109:T:A	50	98	0.9	0.04049
17:15012192:C:T	50	100	0.98	0.1171
17:15012285:G:A	50	96	0.91	0.2182
17:15012630:C:T	50	100	0.96	0.04248
17:15012692:A:G	50	94	0.92	0.1727
17:15013039:T:A	50	98	0.93	0.4552
17:15013044:C:G	50	98	0.9	0.25
17:15013598:G:C	50	96	0.94	0.2164
17:15013665:T:G	50	100	0.99	0.01471
17:15013787:G:A	50	96	0.96	0.4236
17:15014073:T:C	50	98	0.94	0.05229
17:15014288:T:C	50	100	0.96	0.465
17:15014435:G:T	50	98	0.97	0.421
17:15014483:C:T	50	98	0.78	0.01235
17:15014500:G:T	50	98	0.97	0.427
17:15014624:T:C	50	100	1	0.01471
17:15015007:T:C	50	98	0.89	0.1334
17:15015135:T:A	50	100	0.93	0.02288
17:15015136:C:A	50	100	0.93	0.02288
17:15015285:G:A	50	98	0.92	0.04811
17:15015630:T:C	50	100	1	0.01471
17:15015704:T:G	50	100	0.95	0.02015
17:15015764:G:A	50	98	0.96	0.1783
17:15016094:C:G	50	98	0.91	0.05283
17:15016176:A:C	48	97.9	0.94	0.02088
17:15016177:A:C	50	96	0.95	0.2021
17:15016180:A:C	50	96	0.94	0.1961
17:15016226:A:G	50	98	0.96	0.1563
17:15016311:C:A	50	96	0.96	0.3473
17:15016548:G:A	50	96	0.96	0.3691
17:15016691:G:A	50	100	1	0.01471
17:15016718:A:G	50	98	0.97	0.3938
17:15016825:G:A	50	98	0.95	0.2939
17:15016826:G:A	50	98	0.95	0.2653
17:15016900:C:T	50	100	1	0.01489
17:15016955:T:C	50	94	0.82	0.06137
17:15016964:C:T	50	98	0.95	0.289
17:15017205:T:A	50	96	0.95	0.3495
17:15017207:C:T	50	98	0.95	0.1797
17:15017482:C:T	50	98	0.98	0.4504
17:15017485:T:C	50	96	0.96	0.3413
17:15017597:T:C	50	98	0.92	0.04593
17:15017642:T:C	50	100	0.93	0.04375
17:15017648:G:A	50	98	0.92	0.04593
17:15017680:G:A	50	96	0.96	0.3415
17:15017748:C:T	50	98	0.98	0.4501
17:15017861:G:A	50	98	0.98	0.4479
17:15018609:G:A	50	98	0.97	0.3978
17:15018802:T:A	50	98	0.95	0.1581
17:15019525:C:T	50	100	0.99	0.01471
17:15019554:T:G	50	100	0.91	0.01253
17:15019555:T:C	50	100	0.91	0.01253
17:15019563:A:G	50	100	0.97	0.4946
17:15019938:G:A	50	98	0.95	0.3255
17:15020022:A:C	50	98	0.9	0.04611
17:15020031:G:A	50	98	0.95	0.3773
17:15020106:C:T	50	100	0.99	0.01452
17:15020577:A:G	50	100	0.77	0.01924
17:15020987:A:G	50	100	0.92	0.03649
17:15021014:A:G	50	100	0.92	0.03849
17:15021110:G:A	50	100	0.9	0.2284
17:15021499:C:T	50	98	0.84	0.4334
17:15021635:A:T	50	100	0.92	0.0216
17:15021767:C:T	50	86	0.77	0.4517
17:15021870:A:C	50	98	0.84	0.1589
17:15021889:A:G	50	98	0.85	0.15
17:15022059:C:T	50	86	0.69	0.4227
17:15022066:G:A	50	92	0.69	0.1997
17:15022295:T:C	50	92	0.74	0.2157
17:15022385:G:A	50	100	0.91	0.01834
17:15022406:C:T	50	100	0.94	0.0216
17:15022454:G:C	50	94	0.77	0.2329
17:15022486:C:T	50	90	0.8	0.358
17:15022801:G:C	50	86	0.81	0.3724
17:15023261:C:T	50	100	0.69	0.01634
17:15023569:G:T	50	100	0.9	0.01652
17:15023677:T:C	50	100	0.88	0.01398
17:15023727:T:C	50	98	0.84	0.08079
17:15023795:G:C	50	94	0.84	0.3021
17:15024101:C:T	50	100	0.94	0.01543
17:15024139:G:C	50	100	0.91	0.01634
17:15024141:T:C	50	96	0.91	0.2297
17:15024492:T:C	50	100	0.94	0.06209
17:15024539:G:A	50	100	0.97	0.01561
17:15024706:A:G	50	100	0.97	0.01543
17:15024875:G:A	50	96	0.95	0.2614
17:15024973:G:C	50	98	0.95	0.2244
17:15025255:G:A	50	100	0.94	0.01525
17:15025416:T:A	50	98	0.95	0.3727
17:15025448:C:A	50	98	0.95	0.3963
17:15025515:T:C	50	100	0.93	0.01162
17:15025675:T:C	50	100	1	0.01997
17:15025679:C:T	50	100	0.97	0.01725
17:15025810:G:A	50	98	0.96	0.22
17:15025835:A:G	50	100	0.94	0.0719
17:15025999:G:T	50	100	0.97	0.01688
17:15026067:C:A	50	100	0.93	0.0443
17:15026351:C:T	50	100	1	0.01543
17:15026504:C:G	50	100	0.97	0.03068
17:15026713:A:G	50	98	0.96	0.3805
17:15026895:G:A	50	100	1	0.01997
17:15027113:T:C	50	100	0.97	0.02269
17:15027240:A:G	50	100	0.96	0.01017
17:15027400:C:G	50	100	0.97	0.03177
17:15027491:G:A	50	98	0.96	0.2649
17:15027674:A:G	50	100	0.96	0.03177
17:15027851:C:T	50	100	0.97	0.01707
17:15027917:G:T	50	92	0.91	0.3551
17:15028125:C:A	50	100	0.97	0.01688
17:15028267:G:T	50	100	1	0.01543
17:15028662:A:G	50	98	0.97	0.2171
17:15028751:C:T	50	98	0.96	0.3796
17:15030507:A:T	50	100	1	0.01543
17:15030581:C:G	50	100	1	0.01543
17:15030814:A:G	50	96	0.95	0.4887
17:15030849:G:C	50	100	1	0.01525
17:15030928:G:A	50	96	0.95	0.4635
17:15031015:T:C	50	96	0.96	0.3804
17:15031076:A:G	50	100	1	0.03068
17:15031126:G:A	50	100	0.93	0.01126
17:15031170:T:C	50	96	0.96	0.3805
17:15031172:A:C	50	100	0.94	0.06609
17:15031205:C:A	50	100	1	0.03068
17:15031325:C:T	50	100	1	0.0158
17:15031432:A:G	49	100	1	0.03068
17:15031605:A:G	50	100	0.99	0.03068
17:15031827:A:C	50	100	0.99	0.03177
17:15031858:C:T	50	100	0.94	0.0561
17:15031938:A:G	50	100	1	0.01979
17:15031942:C:G	50	100	0.98	0.0345
17:15032803:A:C	50	98	0.91	0.1756
17:15032832:T:C	50	100	0.98	0.03813
17:15032914:G:A	50	98	0.96	0.2821
17:15033149:G:A	50	98	0.94	0.2861
17:15033460:G:C	50	100	0.75	0.01961
17:15033560:G:A	50	100	0.96	0.07988
17:15033565:G:A	50	96	0.9	0.2593
17:15033674:G:A	50	100	0.84	0.06972
17:15033761:G:A	50	98	0.86	0.2553
17:15033793:A:T	50	98	0.89	0.2887
17:15034067:C:G	50	96	0.87	0.2012
17:15034120:G:A	50	100	0.83	0.01471
17:15034174:T:C	50	98	0.88	0.1431
17:15034194:G:T	50	96	0.89	0.4532
17:15034309:T:C	50	98	0.91	0.3437
17:15034350:G:T	50	100	0.91	0.08333
17:15034496:A:G	50	100	0.91	0.3865
17:15034536:C:A	50	100	0.99	0.01271
17:15034547:G:A	50	100	0.91	0.3787
17:15034623:G:A	50	100	0.99	0.01216
17:15034625:G:A	50	100	0.88	0.01561
17:15034671:C:T	50	100	0.95	0.01797
17:15034757:A:G	50	100	0.97	0.3912
17:15034855:T:C	50	100	0.64	0.01525
17:15034958:T:A	50	98	0.95	0.4072
17:15034959:T:G	50	98	0.93	0.4074
17:15034986:G:C	50	100	0.97	0.3451
17:15035053:A:G	49	98	0.86	0.01452
17:15035063:T:G	49	100	0.97	0.407
17:15035092:A:C	50	100	0.96	0.407
17:15035117:T:C	49	100	0.98	0.4067
17:15035233:G:A	50	100	0.98	0.4058
17:15035249:G:C	50	100	0.98	0.4058
17:15035324:T:C	50	100	0.98	0.4052
17:15035333:G:A	50	100	0.98	0.4065
17:15035472:C:T	50	100	0.96	0.2464
17:15035476:A:G	50	100	0.98	0.4054
17:15035560:C:T	50	100	0.93	0.02269
17:15035619:C:A	50	100	0.98	0.3894
17:15035627:A:G	50	100	0.99	0.4045
17:15035687:C:G	50	100	0.99	0.4045
17:15035707:A:G	50	100	0.99	0.4045
17:15035851:G:A	50	100	0.99	0.4045
17:15035858:T:C	50	100	0.87	0.01834
17:15035928:G:T	50	100	0.84	0.01834
17:15035985:T:G	50	100	0.97	0.159
17:15036132:C:A	50	100	0.99	0.03177
17:15036169:C:A	50	100	0.99	0.404
17:15036245:A:G	50	100	0.99	0.4045
17:15036247:G:T	50	100	0.99	0.404
17:15036248:A:T	50	100	0.99	0.4041
17:15036260:C:T	50	100	0.99	0.01126
17:15036292:C:G	50	100	0.86	0.02524
17:15036391:A:G	50	100	0.99	0.4047
17:15036475:C:A	50	100	0.99	0.4041
17:15036588:A:G	50	100	0.99	0.4041
17:15036654:T:C	50	100	0.99	0.4041
17:15036670:G:A	50	100	0.98	0.4103
17:15036696:T:C	50	100	0.98	0.4043
17:15036776:A:G	50	100	0.74	0.03558
17:15037055:G:C	50	100	0.99	0.4027
17:15037288:G:A	50	100	0.99	0.3912
17:15037553:T:C	50	100	0.87	0.01816
17:15037583:T:A	50	100	0.98	0.4399
17:15037624:G:C	50	100	0.98	0.2556
17:15037939:A:C	50	100	0.98	0.4403
17:15037959:G:C	50	100	0.98	0.4428
17:15038142:A:T	50	98	0.97	0.0158
17:15038615:C:A	50	100	0.97	0.185
17:15038667:T:C	50	100	0.99	0.01053
17:15038668:T:C	50	100	0.98	0.1825
17:15038950:A:C	50	100	0.99	0.01053
17:15038973:A:G	50	100	0.97	0.1848
17:15039221:A:G	50	100	0.95	0.01797
17:15039292:T:A	50	100	0.97	0.2146
17:15039417:C:T	50	100	0.97	0.1826
17:15039538:C:T	50	100	0.97	0.1819
17:15040847:C:T	49	100	0.98	0.1708
17:15041227:T:C	50	100	0.98	0.171
17:15041256:G:A	50	98	0.94	0.1788
17:15041355:G:A	50	98	0.94	0.1109
17:15041742:C:T	50	100	0.96	0.01725
17:15041860:G:A	50	100	0.96	0.01816
17:15042154:C:G	50	98	0.97	0.4034
17:15042395:C:T	50	100	0.99	0.01561
17:15042493:C:T	50	100	0.9	0.02233
17:15042760:G:A	50	100	0.99	0.01126
17:15043284:G:A	50	98	0.97	0.3922
17:15043562:C:T	50	100	0.98	0.01144
17:15043753:G:A	50	98	0.96	0.3923
17:15043761:G:A	50	100	0.98	0.171
17:15043956:C:G	50	100	0.97	0.1716
17:15044070:G:A	50	98	0.95	0.2197
17:15044784:G:A	50	100	0.96	0.1652
17:15044898:C:T	49	95.9	0.9	0.3753
17:15044972:G:A	50	100	0.96	0.1687
17:15045168:G:A	50	100	0.96	0.413
17:15045221:G:A	50	100	0.96	0.413
17:15045483:T:C	50	100	0.97	0.2634
17:15045566:A:C	50	100	0.98	0.2634
17:15046073:A:C	50	100	0.89	0.01289
17:15046199:T:C	49	95.9	0.92	0.2026
17:15046200:T:C	45	93.3	0.82	0.03341
17:15046261:C:T	50	100	0.98	0.2634
17:15046284:C:T	50	100	0.97	0.2654
17:15046287:G:A	50	100	0.97	0.02033
17:15046363:G:A	50	100	0.97	0.2781
17:15046427:C:T	50	100	0.98	0.2633
17:15046525:A:G	50	100	0.94	0.0158
17:15046990:T:C	50	100	0.98	0.2422
17:15047000:A:C	50	100	0.98	0.2636
17:15047068:G:A	50	100	0.98	0.2634
17:15047259:A:T	50	98	0.98	0.1324
17:15047273:A:G	50	100	0.94	0.15
17:15047365:G:A	50	100	0.98	0.01924
17:15047466:C:T	50	98	0.96	0.398
17:15047566:C:T	50	100	0.99	0.02306
17:15047645:T:C	50	98	0.95	0.1469
17:15047650:G:C	50	98	0.97	0.2558
17:15047793:C:T	50	100	0.99	0.02306
17:15047798:A:G	50	100	0.98	0.2627
17:15048004:A:C	50	98	0.96	0.248
17:15048009:G:A	50	98	0.96	0.2478
17:15048020:C:A	50	98	0.96	0.2478
17:15048064:G:A	50	98	0.96	0.248
17:15048435:T:C	49	100	0.85	0.04267
17:15048468:C:G	50	100	0.94	0.3046
17:15048591:G:T	50	100	0.92	0.03831
17:15048652:G:A	50	100	0.9	0.0345
17:15048676:G:A	50	100	0.9	0.0345
17:15048680:C:A	50	100	0.9	0.0345
17:15048710:G:A	50	100	0.87	0.01053
17:15048712:G:A	50	100	0.95	0.1583
17:15048770:A:T	50	92	0.74	0.0955
17:15048791:C:T	50	100	0.91	0.03468
17:15048815:C:T	50	100	0.91	0.03468
17:15048860:A:G	50	100	0.97	0.0846
17:15048958:A:C	50	100	0.93	0.04176
17:15049488:A:G	50	100	0.96	0.01761
17:15049607:C:T	50	100	0.97	0.1255
17:15049681:T:C	50	92	0.92	0.4464
17:15049828:T:A	50	100	0.92	0.01797
17:15050017:A:G	50	100	1	0.01289
17:15050068:C:T	50	100	1	0.01289
17:15050171:G:A	50	100	0.95	0.1127
17:15050261:G:T	50	100	0.96	0.1129
17:15050335:G:A	50	100	0.98	0.1438
17:15050359:G:A	50	100	0.96	0.1258
17:15050489:G:T	50	98	0.98	0.01398
17:15050547:T:C	50	98	0.92	0.02542
17:15050748:G:A	50	100	0.9	0.05556
17:15050763:T:C	50	100	0.82	0.0216
17:15050768:C:T	50	100	0.96	0.1481
17:15050834:G:T	50	98	0.95	0.4621
17:15050912:T:C	50	100	0.91	0.02233
17:15051147:A:C	50	98	0.96	0.4611
17:15051189:C:T	50	100	0.89	0.03486
17:15051433:C:A	50	100	0.94	0.1086
17:15051561:G:A	50	98	0.95	0.3847
17:15051621:C:T	50	98	0.95	0.01924
17:15051732:T:A	50	100	0.96	0.1129
17:15051891:A:G	50	100	0.98	0.2669
17:15051949:A:G	50	100	0.89	0.02959
17:15052017:C:T	50	100	0.98	0.2801
17:15052328:T:C	50	100	0.98	0.2976
17:15052566:A:T	50	100	0.87	0.02306
17:15052855:G:A	50	98	0.99	0.2642
17:15053134:A:G	50	100	1	0.01307
17:15053228:C:T	50	100	0.98	0.01707
17:15053752:T:C	50	100	0.93	0.1146
17:15053839:G:A	49	100	1	0.01307
17:15054450:C:T	50	100	0.9	0.02251
17:15054498:A:G	50	100	0.98	0.297
17:15054544:G:A	50	100	0.86	0.02324
17:15054551:C:T	50	100	0.98	0.2672
17:15054663:A:C	50	100	0.98	0.297
17:15054879:T:A	50	100	0.86	0.02324
17:15054953:G:A	50	100	0.95	0.1289
17:15055196:G:T	50	100	0.98	0.2636
17:15055227:C:A	50	100	0.98	0.01707
17:15055566:A:G	50	100	0.98	0.01707
17:15055871:C:A	50	100	0.99	0.01307
17:15056228:T:G	50	100	0.98	0.01688
17:15056275:C:T	50	100	0.98	0.2767
17:15056279:G:A	50	100	0.98	0.2767
17:15056340:G:A	50	98	0.9	0.2235
17:15056394:C:T	50	100	0.98	0.01688
17:15056468:C:T	50	100	0.98	0.2638
17:15056740:A:C	50	100	0.97	0.2763
17:15056949:A:G	50	100	0.96	0.01652
17:15056997:A:G	50	98	0.89	0.1748
17:15057005:C:T	50	98	0.94	0.4361
17:15057208:T:A	50	96	0.93	0.4321
17:15057218:A:G	50	98	0.93	0.4544
17:15057227:T:C	50	100	0.95	0.01598
17:15057382:A:T	50	100	0.81	0.02306
17:15057401:C:T	50	100	0.95	0.01543
17:15057402:A:G	50	100	0.95	0.2892
17:15057410:A:G	50	96	0.92	0.4337
17:15057439:C:T	50	100	0.95	0.2725
17:15057444:C:T	50	100	0.95	0.01543
17:15057445:A:G	50	100	0.95	0.01543
17:15057527:C:T	50	98	0.93	0.1462
17:15057528:G:T	50	98	0.93	0.1458
17:15057605:T:C	50	100	0.94	0.01543
17:15057618:A:C	50	100	0.94	0.01543
17:15057692:C:G	50	98	0.88	0.11
17:15057756:C:A	50	98	0.92	0.24
17:15057915:A:G	50	100	0.89	0.01525
17:15057922:C:G	50	100	0.97	0.01289
17:15057924:G:A	50	98	0.9	0.2411
17:15058325:G:A	50	96	0.73	0.1939
17:15058440:T:G	50	100	0.7	0.02959
17:15058498:T:C	50	98	0.75	0.02832
17:15059113:A:G	50	100	1	0.01289
17:15059259:T:C	50	100	1	0.01289
17:15059355:G:A	50	98	0.9	0.04049
17:15059417:G:A	50	100	0.96	0.01289
17:15059534:T:C	50	98	0.9	0.03286
17:15059556:T:C	50	98	0.89	0.02923
17:15059587:C:T	50	98	0.8	0.01107
17:15059653:C:T	50	98	0.9	0.02923
17:15059687:A:T	50	100	1	0.01307
17:15059743:A:G	50	96	0.86	0.1075
17:15059856:C:A	50	96	0.9	0.02923
17:15059882:G:A	50	96	0.9	0.02923
17:15059946:T:G	50	100	0.72	0.02451
17:15059990:A:C	50	98	0.89	0.06173
17:15060176:C:A	50	98	0.82	0.0374
17:15060506:A:G	50	100	0.84	0.02778
17:15060553:A:T	50	100	0.83	0.01126
17:15060784:A:C	50	98	0.94	0.04702
17:15060935:C:T	50	100	0.87	0.03758
17:15061077:G:A	50	100	1	0.01307
17:15061140:A:G	50	98	0.95	0.04375
17:15061388:A:G	50	98	0.82	0.02923
17:15061434:T:G	50	100	0.94	0.01471
17:15061470:T:C	50	100	1	0.01307
17:15061831:T:A	50	98	0.96	0.03086
17:15061925:C:T	50	100	0.88	0.03922
17:15061969:A:C	50	98	0.94	0.03123
17:15062006:G:A	50	98	0.91	0.03794
17:15062177:G:A	50	100	0.94	0.03123
17:15062200:G:A	50	100	0.97	0.06627
17:15062484:G:A	50	100	0.86	0.03704
17:15062745:A:G	50	100	1	0.01344
17:15062811:C:T	50	100	0.96	0.03304
17:15062843:G:T	50	100	1	0.01344
17:15063030:A:G	50	100	0.97	0.05174
17:15063038:A:G	50	100	0.97	0.05174
17:15063496:G:A	50	100	0.92	0.0532
17:15063508:C:G	50	100	0.98	0.06518
17:15064116:T:G	50	100	0.99	0.01471
17:15064251:T:C	50	96	0.85	0.3651
17:15064715:G:A	50	100	1	0.01344
17:15064918:T:C	50	98	0.97	0.0374
17:15065067:T:C	50	100	1	0.01344
17:15065179:A:G	50	100	1	0.01344
17:15065816:T:A	50	100	0.98	0.03159
17:15065965:G:A	50	100	0.93	0.04012
17:15066576:A:G	50	100	1	0.04866
17:15066797:G:A	50	100	1	0.03522
17:15066947:A:G	50	94	0.84	0.2542
17:15066948:T:C	50	100	1	0.03522
17:15066988:G:A	50	100	1	0.03159
17:15067077:C:A	50	100	1	0.03522
17:15067870:G:C	50	100	0.9	0.01725
17:15067984:A:G	50	100	0.98	0.04938
17:15068296:G:T	50	100	1	0.01344
17:15068371:G:C	50	100	0.98	0.01489
17:15068893:T:C	50	100	1	0.01362
17:15069121:T:A	50	94	0.86	0.2485
17:15069324:C:T	50	100	0.96	0.02233
17:15069764:C:G	50	100	0.8	0.02705
17:15069890:C:T	50	100	1	0.01362
17:15070133:T:C	50	100	1	0.0138
17:15070304:G:T	50	100	0.91	0.01525
17:15070553:G:A	50	100	0.87	0.01089
17:15070980:C:T	50	96	0.86	0.02179
17:15071131:C:T	50	100	1	0.03123
17:15071333:G:A	50	98	0.96	0.2286
17:15071481:C:A	50	100	1	0.01362
17:15071496:G:A	50	100	0.93	0.1142
17:15071632:G:A	50	100	1	0.01362
17:15071744:G:A	50	98	0.93	0.03867
17:15071892:G:A	50	100	1	0.01362
17:15071978:G:A	50	96	0.88	0.03522
17:15072104:G:A	50	100	0.91	0.01834
17:15072161:A:G	50	100	1	0.01362
17:15072245:G:T	50	100	0.96	0.1683
17:15072261:C:A	50	100	1	0.01362
17:15072300:T:C	50	98	0.96	0.2119
17:15073004:A:G	50	100	0.9	0.01434
17:15073137:C:G	50	100	0.62	0.01961
17:15073195:T:C	50	100	0.94	0.193
17:15073371:C:T	50	100	0.97	0.01779
17:15073402:T:G	50	100	0.94	0.1552
17:15073800:T:C	50	100	1	0.02977
17:15074472:T:C	50	100	0.92	0.1322
17:15075023:A:G	50	100	0.83	0.03377
17:15075099:A:G	50	100	0.91	0.04884
17:15075103:A:G	50	100	0.76	0.01017
17:15075161:C:T	50	94	0.92	0.3066
17:15075463:A:G	50	100	0.96	0.02088
17:15075476:G:A	50	96	0.96	0.2772
17:15075574:T:A	50	96	0.95	0.061
17:15075577:T:A	50	100	0.95	0.1712
17:15075578:A:T	50	100	0.94	0.1692
17:15075852:T:A	50	100	0.97	0.2787
17:15075896:G:A	50	98	0.84	0.06481
17:15076431:C:A	50	98	0.96	0.1255
17:15076942:A:G	50	100	0.97	0.01162
17:15077442:G:A	50	100	0.99	0.01906
17:15077527:C:T	50	100	0.99	0.02614
17:15077577:G:A	50	100	0.9	0.02033
17:15077782:A:G	50	100	0.98	0.01652
17:15078144:G:A	50	100	0.97	0.4946
17:15078553:T:C	50	100	0.96	0.3909
17:15078624:A:T	50	100	0.97	0.02124
17:15078823:T:A	50	100	0.99	0.02033
17:15079875:C:A	50	98	0.87	0.04121
17:15079928:G:C	49	93.9	0.96	0.1507
17:15081714:C:T	50	100	0.97	0.0207
17:15082170:T:C	50	100	0.96	0.478
17:15082845:G:A	50	100	0.99	0.02015
17:15083089:G:A	50	100	0.94	0.01852
17:15083231:T:C	50	100	0.98	0.02033
17:15083347:A:G	50	100	0.99	0.02832
17:15083536:G:T	50	96	0.87	0.04557
17:15083680:G:A	50	100	0.98	0.03903
17:15084233:G:A	50	100	0.99	0.02015
17:15084612:G:T	50	100	0.98	0.02033
17:15084672:C:T	50	100	0.98	0.02033
17:15085381:G:A	50	98	0.91	0.05973
17:15085458:A:G	50	100	0.96	0.01144
17:15085670:A:G	50	98	0.96	0.4292
17:15085919:C:T	50	100	0.99	0.01997
17:15086342:T:C	49	100	0.98	0.08914
17:15086753:T:G	50	100	0.98	0.01997
17:15086884:A:C	50	100	1	0.01997
17:15086909:G:C	50	100	0.91	0.01725
17:15086925:C:T	50	98	0.99	0.06463
17:15086927:C:G	50	100	1	0.01997
17:15086968:G:A	50	100	1	0.01997
17:15087019:C:T	50	100	0.88	0.03722
17:15087064:G:T	50	100	0.99	0.05156
17:15087170:C:T	50	100	1	0.01997
17:15087879:C:T	50	100	1	0.01997
17:15088313:G:A	50	100	1	0.01017
17:15088431:G:A	50	100	0.96	0.2747
17:15088575:A:G	50	100	0.99	0.01924
17:15088980:G:A	50	100	0.98	0.09168
17:15089029:G:A	50	100	0.99	0.0207
17:15089041:G:A	50	100	0.94	0.01616
17:15089113:T:C	50	100	0.96	0.3319
17:15089161:C:A	50	98	0.96	0.4702
17:15089295:C:T	50	100	0.99	0.09132
17:15089499:C:A	50	100	1	0.02015
17:15089604:G:A	50	98	0.97	0.4722
17:15089641:A:G	50	100	0.96	0.2752
17:15089871:A:C	50	100	0.69	0.01162
17:15089905:G:T	50	100	1	0.01997
17:15089965:T:C	50	100	0.99	0.01525
17:15089993:A:G	50	100	1	0.02015
17:15090128:A:G	50	98	0.99	0.06481
17:15090576:C:T	50	98	0.99	0.06481
17:15090605:T:C	50	100	0.99	0.05428
17:15090610:C:A	50	100	1	0.01997
17:15090684:T:C	50	98	0.97	0.4699
17:15090807:C:G	50	98	0.99	0.04121
17:15090888:A:G	50	100	0.98	0.09168
17:15090980:C:T	50	100	1	0.01997
17:15091101:G:A	50	98	0.98	0.06481
17:15091209:G:T	50	100	1	0.01997
17:15091293:C:A	50	100	1	0.01997
17:15091369:T:G	50	98	0.98	0.06536
17:15092086:T:C	50	100	1	0.02033
17:15092120:T:C	50	100	1	0.02033
17:15092141:A:T	50	100	1	0.02033
17:15092233:T:C	50	100	1	0.02033
17:15092730:A:G	50	100	1	0.02033
17:15092809:C:T	50	100	1	0.02052
17:15092897:A:C	50	100	0.99	0.1491
17:15093162:T:C	50	100	1	0.02052
17:15093222:A:G	50	100	0.99	0.0207
17:15093275:C:T	50	100	1	0.05683
17:15093276:G:A	50	100	0.99	0.02052
17:15093294:C:G	50	100	1	0.02052
17:15093305:G:A	50	100	1	0.02687
17:15093338:A:G	50	100	1	0.02052
17:15093520:A:G	50	100	1	0.02052
17:15093563:T:C	50	100	1	0.02705
17:15093691:A:G	50	100	1	0.02052
17:15093778:T:C	50	100	1	0.3638
17:15093848:A:G	50	100	1	0.02052
17:15093980:T:C	50	100	1	0.4744
17:15094174:A:C	50	100	1	0.02052
17:15094364:T:C	50	100	1	0.02052
17:15094446:A:T	45	93.3	0.64	0.03831
17:15094456:T:A	46	97.8	0.71	0.03667
17:15094807:T:C	50	100	1	0.0118
17:15095376:A:T	50	100	0.96	0.02052
17:15095456:A:C	50	100	1	0.364
17:15095545:A:G	50	100	1	0.02052
17:15095575:T:C	50	100	1	0.1492
17:15095580:T:G	50	100	1	0.02052
17:15095762:C:T	50	100	1	0.02705
17:15095869:A:C	50	100	1	0.3638
17:15095972:A:T	50	100	1	0.02052
17:15096070:T:C	50	100	0.99	0.01289
17:15096282:T:C	50	100	0.96	0.02723
17:15096298:C:T	50	100	1	0.0325
17:15096437:C:G	50	100	1	0.4167
17:15096462:G:C	50	100	0.98	0.0216
17:15096532:A:C	50	100	1	0.02705
17:15096684:T:C	50	100	1	0.3965
17:15096832:C:G	50	100	1	0.1481
17:15097308:C:A	50	100	1	0.01761
17:15097432:G:A	50	100	1	0.01362
17:15097466:A:G	50	100	1	0.0118
17:15097482:T:C	50	100	1	0.0207
17:15097514:C:G	50	100	0.96	0.02723
17:15097532:A:T	50	100	1	0.02142
17:15097533:T:C	50	100	1	0.2322
17:15097564:T:C	50	100	1	0.2142
17:15097698:C:A	50	100	1	0.0118
17:15097720:C:T	50	100	1	0.01362
17:15097901:G:A	50	100	1	0.213
17:15098035:T:A	50	100	1	0.2142
17:15098161:A:G	50	100	1	0.2139
17:15098169:G:A	50	100	0.96	0.02723
17:15098191:C:G	50	100	1	0.4163
17:15098242:A:G	50	100	1	0.4149
17:15098475:A:G	50	100	1	0.01743
17:15098774:T:G	50	100	1	0.01743
17:15098900:A:G	50	100	1	0.4101
17:15099031:G:A	50	100	1	0.1481
17:15099163:A:G	50	100	1	0.4152
17:15099361:T:G	50	100	1	0.01761
17:15099408:C:G	50	100	1	0.0207
17:15099423:T:C	50	100	1	0.0207
17:15099427:A:G	50	100	0.98	0.02179
17:15099479:C:T	50	100	0.96	0.06572
17:15099595:T:G	50	100	1	0.4268
17:15099644:C:G	50	100	1	0.4165
17:15100030:C:T	50	100	0.9	0.04212
17:15100086:G:A	50	100	1	0.0207
17:15100140:G:A	50	100	1	0.2139
17:15100625:A:T	50	100	1	0.3971
17:15101797:T:A	50	100	1	0.02251
17:15101829:A:T	50	100	1	0.1262
17:15101970:A:G	50	100	0.99	0.2242
17:15102155:T:G	50	100	0.99	0.3112
17:15102209:G:A	50	100	1	0.01743
17:15102231:C:T	50	100	1	0.03468
17:15102271:G:T	50	100	1	0.07462
17:15102275:G:T	50	100	1	0.07462
17:15102462:T:C	50	100	1	0.03232
17:15102583:A:T	50	100	1	0.03595
17:15102695:G:A	50	100	1	0.05392
17:15102774:T:C	50	100	1	0.01362
17:15102913:C:T	50	100	1	0.2859
17:15103010:G:T	50	98	0.99	0.2239
17:15103012:T:G	50	96	0.99	0.2237
17:15103413:T:C	50	100	1	0.01362
17:15103540:C:T	50	98	1	0.2843
17:15103578:A:G	50	100	1	0.2841
17:15103613:C:G	50	100	1	0.284
17:15103793:G:A	50	100	1	0.1474
17:15103849:A:G	50	100	0.99	0.2242
17:15103857:T:C	50	100	1	0.01362
17:15103893:T:C	50	100	1	0.2827
17:15104545:G:A	50	100	0.98	0.01743
17:15104831:G:C	50	100	1	0.0207
17:15104939:T:C	50	100	1	0.2843
17:15105019:C:T	50	100	0.95	0.01471
17:15105048:A:C	50	100	1	0.01362
17:15105113:A:G	50	100	1	0.2485
17:15105160:A:G	50	100	1	0.1476
17:15105401:G:A	50	100	1	0.2569
17:15105489:T:C	50	100	1	0.2805
17:15105526:G:A	50	100	0.97	0.01797
17:15105715:A:T	50	100	1	0.2805
17:15105964:T:G	50	100	1	0.2805
17:15106281:A:G	50	100	1	0.07516
17:15106401:A:G	50	100	1	0.2807
17:15106570:T:G	50	100	1	0.1492
17:15106712:T:C	50	100	1	0.01362
17:15106909:G:A	50	100	1	0.2803
17:15106933:A:G	50	100	1	0.2803
17:15106971:C:T	50	100	0.98	0.01307
17:15107139:G:A	50	100	1	0.282
17:15107336:A:G	50	100	1	0.2567
17:15107435:T:C	50	100	1	0.2571
17:15107449:T:C	50	100	1	0.2571
17:15107454:G:A	50	100	1	0.2574
17:15107588:A:G	50	100	0.99	0.02651
17:15107680:T:C	50	100	0.99	0.2416
17:15107686:A:G	50	100	0.99	0.4326
17:15107851:C:T	50	100	0.99	0.3195
17:15108106:A:G	50	100	0.94	0.06772
17:15108164:T:A	50	100	1	0.0207
17:15108237:T:C	50	100	0.97	0.03922
17:15108308:T:C	50	100	0.99	0.3831
17:15108623:T:C	50	100	0.99	0.4272
17:15108805:A:G	50	100	0.74	0.01761
17:15108821:T:C	50	100	0.98	0.03722
17:15108885:A:G	50	100	0.98	0.03722
17:15108911:T:C	50	100	0.99	0.157
17:15108946:G:A	50	100	0.9	0.01416
17:15109021:A:G	50	100	0.99	0.01943
17:15109075:C:T	50	100	0.99	0.01943
17:15109160:G:T	50	100	0.96	0.02052
17:15109189:G:C	50	100	0.99	0.3929
17:15109222:C:A	50	100	0.99	0.01997
17:15109541:T:G	50	100	0.99	0.4239
17:15109588:G:A	50	100	0.99	0.4241
17:15109652:T:A	50	100	0.84	0.01652
17:15109984:T:C	50	100	0.98	0.4691
17:15110166:A:G	50	100	0.98	0.4303
17:15110425:G:A	50	100	0.98	0.02142
17:15110428:A:T	50	100	0.98	0.2093
17:15110628:A:G	50	100	0.97	0.163
17:15110772:G:A	50	100	0.97	0.4637
17:15111064:T:A	50	100	1	0.02052
17:15111112:G:A	50	100	0.88	0.01652
17:15111182:G:A	50	100	0.89	0.0167
17:15111313:G:A	50	100	0.97	0.4726
17:15111324:C:T	50	98	0.97	0.1532
17:15111349:G:T	50	100	0.81	0.0167
17:15111373:G:A	50	100	0.97	0.0394
17:15111962:T:C	50	100	0.96	0.03686
17:15111990:T:A	50	100	0.96	0.03994
17:15112982:A:G	50	100	0.91	0.4056
17:15113095:G:A	50	100	0.99	0.02524
17:15113386:T:G	50	96	0.74	0.02233
17:15113682:A:C	50	98	0.81	0.02451
17:15113739:C:T	50	98	0.86	0.08951
17:15113872:G:A	50	96	0.86	0.1031
17:15113929:A:G	50	100	0.87	0.1331
17:15114319:T:C	50	100	0.86	0.05029
17:15114783:G:T	50	98	0.64	0.04212
17:15114887:A:G	50	98	0.85	0.02614
17:15114902:C:T	50	98	0.86	0.02614
17:15115095:A:C	50	98	0.86	0.4348
17:15115179:G:T	50	96	0.9	0.3773
17:15115267:C:T	50	98	0.84	0.05465
17:15115318:A:G	50	94	0.9	0.4383
17:15115480:A:G	50	96	0.79	0.03722
17:15115780:G:C	50	100	0.9	0.03631
17:15117077:A:G	50	100	0.94	0.01289
17:15117195:C:T	50	100	0.94	0.01507
17:15117648:C:T	50	100	0.96	0.2805
17:15117708:G:A	50	100	0.95	0.01362
17:15118099:C:T	50	100	0.96	0.0285
17:15118116:T:C	50	100	0.97	0.01543
17:15118226:T:G	50	100	0.78	0.02288
17:15118267:T:C	50	100	0.94	0.0285
17:15118276:T:C	50	100	0.97	0.4299
17:15118542:T:C	50	100	0.96	0.1294
17:15118642:C:T	50	100	0.9	0.02378
17:15118779:C:T	50	100	0.97	0.3738
17:15119547:C:T	50	100	0.9	0.08152
17:15120711:T:C	50	100	0.96	0.2983
17:15121897:G:A	50	100	1	0.01325
17:15121903:G:T	50	100	0.96	0.02669
17:15122405:G:C	50	100	0.99	0.4475
17:15122534:C:T	50	100	0.94	0.04303
17:15123156:C:T	50	100	0.95	0.03976
17:15123439:T:C	50	100	0.99	0.3588
17:15123483:T:C	50	100	0.99	0.4479
17:15123595:T:A	50	100	0.97	0.03667
17:15124246:A:G	50	100	0.99	0.4116
17:15124525:A:G	50	100	0.95	0.05301
17:15124586:G:A	50	100	0.99	0.02869
17:15124688:G:A	50	100	0.99	0.3831
17:15124986:G:C	50	100	0.99	0.4644
17:15125115:A:G	50	98	0.99	0.3829
17:15125220:A:G	50	100	0.99	0.4401
17:15125492:G:A	50	100	1	0.02832
17:15125500:C:T	50	100	0.97	0.02705
17:15125628:T:G	50	100	0.99	0.4346
17:15125796:T:A	50	100	0.91	0.0118
17:15126025:C:T	50	100	0.98	0.01543
17:15126619:G:T	50	100	0.98	0.3633
17:15126777:T:A	50	100	0.99	0.4644
17:15126923:C:T	50	100	0.87	0.01017
17:15127568:G:C	50	100	0.97	0.01017
17:15127707:T:G	50	100	0.99	0.4641
17:15127844:G:A	50	100	0.98	0.2996
17:15128187:C:G	50	100	0.99	0.4466
17:15128520:G:T	50	100	1	0.01525
17:15128647:T:G	50	100	0.98	0.01107
17:15128871:C:T	50	100	0.97	0.08551
17:15128874:T:C	50	100	0.92	0.04321
17:15128890:T:C	50	100	0.93	0.04993
17:15128992:C:A	50	100	0.98	0.2972
17:15129096:A:C	50	100	0.98	0.4139
17:15129289:C:T	50	100	0.98	0.01235
17:15129446:G:A	50	100	0.98	0.3753
17:15129457:C:T	50	100	1	0.01253
17:15129619:T:C	50	100	0.97	0.01053
17:15129657:T:C	50	100	1	0.02814
17:15130140:C:T	50	100	1	0.02814
17:15130176:G:A	50	100	0.94	0.01289
17:15130753:G:T	50	100	1	0.01271
17:15131361:A:T	49	100	1	0.01525
17:15131429:A:G	48	87.5	0.98	0.3871
17:15131524:C:A	50	100	0.99	0.4181
17:15131547:G:A	50	100	0.99	0.4346
17:15131631:G:A	50	98	0.9	0.06209
17:15131826:C:G	50	100	0.99	0.4337
17:15132010:T:A	50	100	0.86	0.01089
17:15132109:C:A	50	100	0.96	0.01216
17:15132241:C:G	50	100	0.99	0.01489
17:15132366:C:T	50	100	0.99	0.04484
17:15132501:T:G	50	100	1	0.01543
17:15132516:A:T	50	98	0.93	0.0984
17:15132521:T:C	50	100	0.97	0.1338
17:15132529:C:G	50	100	0.91	0.06754
17:15132627:C:A	50	100	0.95	0.282
17:15132851:A:C	50	96	0.93	0.221
17:15132956:C:G	50	96	0.95	0.1452
17:15132976:T:C	50	100	0.98	0.01561
17:15133106:C:T	50	100	0.96	0.4906
17:15133199:T:G	50	100	0.93	0.08188
17:15133328:G:A	50	100	0.97	0.2879
17:15133333:A:G	50	100	0.96	0.2885
17:15133762:G:C	50	96	0.98	0.07879
17:15134538:A:T	50	100	0.98	0.0581
17:15134548:A:C	50	100	0.98	0.1832
17:15134595:C:G	50	100	0.96	0.4397
17:15134796:T:C	50	100	1	0.09495
17:15135251:C:T	50	100	1	0.09622
17:15135312:G:A	50	100	1	0.09495
17:15135395:C:T	50	100	0.99	0.175
17:15135436:G:A	50	100	1	0.09495
17:15135573:G:C	50	100	0.95	0.09913
17:15135604:T:C	50	100	0.97	0.4109
17:15135710:G:A	50	100	0.81	0.02578
17:15135750:T:G	50	98	0.99	0.2306
17:15135868:G:A	50	100	0.95	0.03758
17:15136053:T:C	50	100	0.99	0.2023
17:15136119:T:A	50	100	0.97	0.4392
17:15136170:G:A	50	100	0.95	0.2211
17:15136179:A:T	50	100	1	0.07208
17:15136188:C:T	50	100	0.95	0.03667
17:15136211:A:G	50	100	0.97	0.4112
17:15136343:A:T	50	100	0.98	0.02596
17:15136445:G:A	50	100	1	0.0719
17:15136531:C:T	50	100	0.99	0.03867
17:15136674:G:A	50	100	1	0.07171
17:15136694:C:G	50	100	1	0.07171
17:15136783:G:A	50	98	0.95	0.08606
17:15136855:T:C	50	100	0.97	0.4116
17:15137118:A:G	50	100	1	0.07226
17:15137563:T:C	50	100	0.99	0.2304
17:15137691:C:G	50	100	0.91	0.02397
17:15137738:G:A	50	100	0.99	0.2023
17:15137760:C:T	50	100	0.99	0.3341
17:15137872:A:C	50	100	1	0.07171
17:15138041:C:G	50	100	1	0.07171
17:15138055:A:G	50	100	1	0.07171
17:15138457:G:A	50	100	1	0.02269
17:15138569:T:C	50	100	0.98	0.05792
17:15138736:T:A	50	100	1	0.07117
17:15138749:C:A	50	100	1	0.07117
17:15139220:C:G	50	100	0.99	0.2028
17:15140313:C:T	49	100	0.98	0.06609
17:15140535:T:C	50	100	0.98	0.06609
17:15140619:T:G	48	100	0.98	0.0659
17:15140682:C:T	49	100	0.98	0.06609
17:15140794:G:C	49	100	0.98	0.06609
17:15141487:T:C	49	100	0.95	0.05392
17:15141989:T:C	49	95.9	0.86	0.1474
17:15142076:G:A	49	100	0.88	0.03286
17:15142493:A:G	49	98	0.72	0.01652
17:15142618:A:G	49	100	0.65	0.01017
17:15142772:G:A	49	100	0.97	0.02052
17:15142798:T:C	49	93.9	0.84	0.116
17:15142813:A:G	49	95.9	0.85	0.2318
17:15143040:G:A	49	100	0.86	0.1127
17:15143448:T:C	49	100	0.85	0.03558
17:15143572:A:C	49	100	0.97	0.01743
17:15143877:T:C	49	100	0.79	0.01725
17:15144185:G:A	49	100	0.96	0.1225
17:15144382:T:C	49	98	0.96	0.1088
17:15144513:G:A	49	100	0.98	0.4221
17:15144532:C:T	49	98	0.97	0.1187
17:15144542:A:T	49	100	0.98	0.4223
17:15144682:C:T	49	100	0.98	0.0345
17:15144699:C:T	49	100	0.98	0.0345
17:15144904:G:A	50	100	0.96	0.03068
17:15144929:A:G	50	98	0.98	0.4263
17:15145050:G:C	49	100	0.92	0.03486
17:15145091:G:C	49	98	0.96	0.2384
17:15145279:C:G	49	100	0.98	0.4237
17:15145466:G:A	49	100	0.99	0.4256
17:15145802:C:A	49	100	0.98	0.0719
17:15146075:T:C	49	100	0.96	0.04956
17:15146398:T:C	49	98	0.98	0.4886
17:15146449:G:C	49	100	0.92	0.03522
17:15146455:T:C	49	100	0.99	0.4207
17:15146651:G:A	49	100	0.97	0.1097
17:15146656:C:T	49	100	0.99	0.4261
17:15146766:T:C	49	100	0.98	0.1265
17:15146778:T:A	49	100	0.84	0.01434
17:15146852:T:C	49	100	0.99	0.0345
17:15147006:C:A	49	95.9	0.98	0.467
17:15147174:G:A	49	100	1	0.01743
17:15147265:G:C	49	100	0.99	0.423
17:15147420:A:C	48	100	0.98	0.1583
17:15147573:C:G	49	100	0.94	0.06373
17:15147606:G:A	49	100	0.99	0.4167
17:15147737:A:G	49	100	0.98	0.126
17:15147832:T:A	48	100	0.99	0.4176
17:15148081:C:T	49	100	0.88	0.01416
17:15148631:T:C	49	100	0.99	0.4176
17:15148928:C:A	49	100	1	0.01743
17:15149041:T:C	49	100	0.98	0.1104
17:15149573:C:T	49	100	0.99	0.1431
17:15149614:G:T	49	100	1	0.01743
17:15149658:A:G	49	100	0.99	0.0345
17:15149714:G:A	49	100	0.99	0.4174
17:15149888:C:T	49	100	0.98	0.1198
17:15149889:T:A	49	100	0.96	0.04956
17:15150313:T:C	49	100	0.99	0.1258
17:15150331:G:A	49	100	0.98	0.1196
17:15150361:G:A	49	100	0.99	0.4174
17:15150480:G:C	49	100	0.97	0.09586
17:15150574:G:C	49	100	0.99	0.4174
17:15150649:T:C	49	100	0.99	0.4174
17:15150774:G:A	49	100	0.99	0.4174
17:15151104:G:T	49	100	1	0.03794
17:15151278:C:T	49	100	1	0.03794
17:15151297:C:A	49	100	0.98	0.2491
17:15151510:G:A	49	100	0.99	0.4143
17:15151795:G:A	49	100	0.99	0.1489
17:15152211:G:A	49	100	0.99	0.1489
17:15152222:T:C	49	100	0.98	0.3021
17:15152266:A:C	49	100	0.63	0.01743
17:15152800:C:T	49	100	0.99	0.01743
17:15152801:A:G	49	98	0.98	0.4657
17:15152907:T:A	50	100	0.98	0.12
17:15152931:T:G	50	100	0.99	0.01743
17:15152984:G:A	50	100	0.99	0.02705
17:15153613:G:A	49	100	0.98	0.1102
17:15153791:G:A	49	100	0.96	0.04975
17:15153801:G:A	49	98	0.94	0.06863
17:15153946:G:A	49	98	0.98	0.4726
17:15153984:A:G	49	100	0.97	0.1632
17:15154174:C:T	49	100	0.98	0.1196
17:15154374:T:G	49	100	0.98	0.2723
17:15154435:G:A	49	100	0.98	0.01271
17:15154571:A:G	49	100	0.96	0.04956
17:15154800:A:G	49	100	0.99	0.01743
17:15154811:T:C	49	100	0.92	0.01743
17:15154828:A:C	49	100	0.98	0.1204
17:15154919:G:A	49	100	0.99	0.1432
17:15154956:C:G	49	100	0.92	0.02288
17:15155208:G:C	49	100	0.98	0.1245
17:15155674:T:C	50	100	0.98	0.1171
17:15155959:G:T	50	100	0.99	0.4575
17:15156001:C:G	49	100	0.98	0.06899
17:15156210:T:C	50	100	0.99	0.01743
17:15156760:C:T	50	100	0.99	0.2447
17:15156901:T:C	50	100	0.99	0.2814
17:15156976:G:A	50	100	0.98	0.1561
17:15157065:T:C	50	100	0.98	0.3578
17:15157244:G:A	50	100	0.98	0.06863
17:15157290:C:A	50	100	0.99	0.2889
17:15157964:G:A	50	100	0.92	0.02596
17:15158197:A:G	50	100	0.98	0.2589
17:15158218:G:T	50	100	0.98	0.02941
17:15158263:G:A	50	98	0.97	0.06899
17:15158283:G:A	50	100	0.91	0.02596
17:15158306:G:A	50	100	0.99	0.1514
17:15158407:T:G	50	100	0.96	0.1066
17:15158575:T:C	50	100	0.95	0.1518
17:15158576:T:C	50	100	0.97	0.3693
17:15158777:G:A	50	100	0.92	0.0345
17:15158881:A:G	50	100	0.97	0.03214
17:15158981:A:T	50	100	0.99	0.01525
17:15159051:C:G	50	98	0.99	0.01162
17:15159091:A:G	50	98	0.94	0.3891
17:15159098:T:C	50	100	0.98	0.05392
17:15159181:A:T	50	98	0.84	0.02578
17:15159248:C:A	50	100	0.93	0.08624
17:15159259:T:C	50	100	0.96	0.07298
17:15159443:T:A	50	98	0.9	0.1077
17:15159674:A:G	50	100	0.97	0.02796
17:15160054:T:C	50	100	0.97	0.3549
17:15160080:G:A	50	100	0.94	0.03849
17:15160082:C:A	50	100	0.97	0.3408
17:15160255:G:A	50	100	0.98	0.2972
17:15160414:G:A	50	100	0.93	0.01906
17:15160515:G:A	50	100	1	0.3219
17:15160552:G:T	50	100	0.99	0.2451
17:15160563:C:T	50	98	0.98	0.1173
17:15160853:G:A	50	100	1	0.2495
17:15160926:G:A	50	98	0.98	0.1173
17:15161551:G:C	50	100	1	0.2834
17:15161580:A:G	50	100	1	0.2731
17:15161773:G:A	50	100	0.97	0.03922
17:15161874:T:C	50	100	1	0.3264
17:15161929:T:A	50	100	1	0.3263
17:15161964:T:A	50	100	1	0.01434
17:15162021:G:A	50	100	0.9	0.0236
17:15162051:T:C	50	100	1	0.3264
17:15162472:A:T	50	100	1	0.3266
17:15162504:C:T	50	100	1	0.0256
17:15162559:C:T	50	100	1	0.2834
17:15162586:T:C	50	100	1	0.1783
17:15162776:G:A	50	100	1	0.05937
17:15163006:C:T	50	100	1	0.2496
17:15163038:G:T	50	100	1	0.02142
17:15163039:T:C	50	100	0.99	0.4985
17:15163048:A:C	50	100	1	0.0256
17:15163064:A:T	50	100	1	0.02614
17:15163291:G:A	50	100	0.75	0.0532
17:15163379:T:C	50	100	1	0.1921
17:15163421:C:T	50	100	0.9	0.03141
17:15163586:T:A	50	100	1	0.0256
17:15163720:G:A	50	100	1	0.01471
17:15163755:T:C	50	100	0.99	0.4964
17:15164029:G:A	50	100	0.98	0.04012
17:15164205:C:A	50	100	1	0.01434
17:15164337:C:T	50	100	1	0.0256
17:15164385:T:C	50	100	1	0.2516
17:15164393:G:C	50	100	1	0.03359
17:15164394:T:A	50	100	1	0.01452
17:15164607:G:T	50	100	0.98	0.1089
17:15164778:G:A	50	100	1	0.01598
17:15164787:A:G	50	100	1	0.2513
17:15164820:C:T	50	100	1	0.03359
17:15165046:C:G	50	98	1	0.2113
17:15165169:T:A	50	100	1	0.1776
17:15165243:G:A	50	100	1	0.1776
17:15165378:T:G	50	100	1	0.2111
17:15165504:C:T	50	100	0.99	0.4971
17:15165510:A:G	50	100	1	0.01434
17:15165623:A:G	50	100	1	0.03377
17:15165668:C:A	50	100	0.99	0.126
17:15165858:G:A	50	100	1	0.1776
17:15165983:C:A	48	93.8	0.89	0.03068
17:15166002:A:G	47	87.2	0.73	0.1685
17:15166948:C:T	50	92	0.83	0.06899
17:15167137:G:A	50	100	0.9	0.01398
17:15167202:T:C	50	100	1	0.02505
17:15167264:G:A	50	100	1	0.01398
17:15167585:C:T	50	100	1	0.2081
17:15168183:G:A	50	100	1	0.03359
17:15168199:G:A	50	100	1	0.2081
17:15168208:A:G	50	100	1	0.03994
17:15168278:G:C	50	100	1	0.1311
17:15168362:C:T	50	100	1	0.2431
17:15168570:A:G	50	100	0.99	0.1465
17:15168769:A:T	50	100	0.99	0.3353
17:15168818:T:C	50	100	0.99	0.0512
17:15169010:C:G	50	100	1	0.03159
17:15169134:G:A	50	100	0.98	0.1191
17:15169147:A:C	50	100	0.99	0.4129
17:15169200:T:A	50	100	1	0.1287
17:15169254:C:T	50	98	0.95	0.3159
17:15169386:T:C	50	100	1	0.1885
17:15169444:T:C	50	100	1	0.1287
17:15170043:T:C	50	100	0.99	0.4984
17:15170204:T:C	50	100	0.99	0.3154
17:15170270:G:A	50	100	0.98	0.0837
17:15170369:A:G	50	100	1	0.06518
17:15170370:C:T	50	100	0.99	0.4898
17:15170383:C:T	50	100	0.99	0.4898
17:15170759:G:C	50	100	1	0.1275
17:15170768:C:T	50	100	1	0.03903
17:15170777:G:A	50	100	0.99	0.1643
17:15170809:G:A	50	100	1	0.01398
17:15170813:C:A	50	100	1	0.01398
17:15170814:C:T	50	100	1	0.02614
17:15170913:G:A	50	100	1	0.1289
17:15170964:T:C	50	98	0.98	0.1262
17:15171113:C:T	50	100	0.97	0.01344
17:15171289:G:T	50	100	0.97	0.1256
17:15171511:A:G	50	100	1	0.05792
17:15171592:C:T	50	100	0.99	0.1229
17:15171639:G:C	50	100	0.93	0.01071
17:15171801:C:T	50	100	0.98	0.319
17:15171802:A:G	50	100	0.97	0.4953
17:15171927:T:G	50	100	0.95	0.02814
17:15172095:A:T	50	100	0.99	0.04503
17:15172104:C:A	50	100	0.97	0.04031
17:15172246:T:A	50	100	0.97	0.02923
17:15172288:A:G	50	100	0.96	0.3709
17:15172339:C:T	50	100	0.94	0.04357
17:15172437:C:G	50	100	0.97	0.02905
17:15172444:C:T	50	100	0.74	0.01634
17:15172523:G:A	50	100	0.94	0.1318
17:15172569:C:A	50	100	0.94	0.1316
17:15172576:T:G	50	100	1	0.0276
17:15172923:G:A	50	100	0.95	0.07117
17:15172957:A:G	50	100	0.97	0.0472
17:15173598:T:C	50	100	0.9	0.02124
17:15173756:C:T	50	100	0.93	0.01362
17:15173776:T:C	50	100	1	0.02614
17:15173903:G:A	50	100	0.96	0.02233
17:15174164:C:G	50	100	0.97	0.03486
17:15174429:A:G	50	100	0.99	0.03504
17:15174643:G:T	50	100	1	0.01489
17:15175229:T:G	49	100	1	0.03522
17:15175503:A:T	50	100	0.99	0.1033
17:15175762:A:T	49	100	1	0.03903
17:15176002:T:C	50	100	1	0.02578
17:15176151:T:A	50	100	1	0.03486
17:15176270:A:G	50	100	1	0.05247
17:15176606:G:A	50	100	0.99	0.03849
17:15176623:C:A	50	100	0.99	0.01398
17:15177037:A:T	50	100	1	0.02106
17:15177128:G:A	50	100	1	0.0345
17:15177714:A:C	50	100	1	0.01489
17:15177755:G:A	50	100	1	0.0256
17:15177893:C:T	50	100	1	0.01888
17:15178305:C:T	50	100	1	0.01489
17:15178365:G:A	50	100	1	0.02142
17:15178492:C:T	50	100	1	0.01489
17:15178517:A:G	50	100	0.99	0.03903
17:15179271:T:C	50	100	0.98	0.01362
17:15179422:C:T	50	100	1	0.01344
17:15179473:G:A	50	100	0.93	0.03341
17:15179642:A:G	49	100	1	0.03631
17:15179814:C:T	50	100	0.99	0.1817
17:15179881:C:T	50	100	0.98	0.1425
17:15180164:A:G	50	94	0.97	0.1979
17:15180329:G:A	49	100	0.96	0.02306
17:15180844:C:T	49	100	0.98	0.01489
17:15180855:A:G	49	100	1	0.0138
17:15180917:G:A	50	100	0.94	0.2378
17:15181591:C:T	50	100	0.9	0.03704
17:15181640:T:C	50	100	0.95	0.01561
17:15181810:A:G	50	100	0.95	0.1344
17:15181819:G:C	50	100	0.95	0.1233
17:15182144:C:T	50	98	0.93	0.07335
17:15182446:G:A	50	100	0.99	0.04975
17:15182660:C:G	50	96	0.98	0.2151
17:15182909:G:C	50	98	0.99	0.1783
17:15183401:C:T	50	100	0.98	0.07008
17:15183479:A:G	50	100	0.98	0.07553
17:15183546:C:T	49	100	0.98	0.1772
17:15183682:G:T	50	100	0.98	0.07371
17:15183856:T:A	50	100	0.98	0.2527
17:15184138:C:A	50	100	0.98	0.1267
17:15184142:C:T	50	100	1	0.03195
17:15184601:G:T	50	100	1	0.02288
17:15184703:A:G	50	98	0.99	0.4473
17:15184746:A:G	50	100	1	0.02306
17:15184976:T:C	50	100	0.99	0.2578
17:15185485:T:C	50	100	1	0.02088
17:15185646:G:A	50	100	0.99	0.2578
17:15186097:C:T	50	100	1	0.02306
17:15186537:G:T	50	98	0.98	0.02233
17:15186572:G:A	50	100	1	0.02306
17:15187121:C:T	50	100	1	0.06354
17:15187637:T:G	50	100	0.99	0.252
17:15187651:G:A	50	100	1	0.03195
17:15187730:G:A	50	100	1	0.02324
17:15187824:C:T	50	100	0.99	0.2956
17:15187937:C:T	50	100	1	0.02088
17:15188112:C:T	50	100	1	0.0207
17:15188203:A:G	50	100	0.99	0.3161
17:15188548:T:C	50	100	0.88	0.01198
17:15188637:C:G	50	100	1	0.06373
17:15188679:A:G	50	100	0.99	0.2818
17:15188768:A:G	47	95.7	0.95	0.3065
17:15188947:A:G	50	100	0.99	0.3264
17:15189271:A:C	50	100	0.97	0.05283
17:15189331:C:T	50	100	0.98	0.04212
17:15189518:G:A	50	100	0.97	0.06227
17:15190095:G:A	50	100	1	0.04503
17:15190604:G:A	50	100	1	0.4188
17:15190863:G:A	50	98	1	0.297
17:15191243:C:T	50	100	1	0.297
17:15191299:A:G	50	100	1	0.01997
17:15191374:C:T	50	100	1	0.297
17:15191476:T:C	50	100	1	0.2967
17:15191534:C:T	50	100	1	0.315
17:15191758:T:C	50	100	1	0.3148
17:15191835:C:T	50	100	1	0.01216
17:15191860:C:T	50	100	1	0.04484
17:15191910:G:T	50	100	1	0.3157
17:15192414:G:C	50	100	0.98	0.3691
17:15192569:C:T	50	100	1	0.2876
17:15192963:G:A	50	100	1	0.05646
17:15193339:C:G	50	100	1	0.02778
17:15193463:G:A	50	98	1	0.0394
17:15193511:T:G	50	100	1	0.2879
17:15193696:G:A	50	100	1	0.2879
17:15193839:T:C	50	100	1	0.2879
17:15194179:A:C	50	100	1	0.0443
17:15194187:A:G	50	100	1	0.0443
17:15194297:G:A	50	100	0.98	0.02723
17:15194427:C:T	50	100	1	0.2544
17:15194440:A:C	50	100	1	0.0443
17:15194800:A:G	50	100	1	0.0443
17:15194839:C:T	50	100	1	0.0443
17:15195002:G:A	50	100	1	0.07026
17:15195388:T:C	50	100	1	0.02778
17:15195410:C:G	50	100	1	0.2244
17:15195665:T:C	50	100	1	0.05138
17:15195706:A:G	50	100	1	0.4372
17:15195738:G:C	50	100	0.99	0.1438
17:15195763:T:C	50	100	1	0.4372
17:15195806:C:T	50	100	1	0.4372
17:15196540:G:T	50	100	1	0.3682
17:15196578:T:C	50	100	1	0.0394
17:15196624:C:T	50	100	0.93	0.1144
17:15197401:T:C	50	100	1	0.02887
17:15197575:C:T	50	100	1	0.02887
17:15198349:C:T	50	100	1	0.3444
17:15198384:G:A	50	100	1	0.04412
17:15198475:T:C	50	100	1	0.3789
17:15198809:T:G	50	100	1	0.3736
17:15198897:C:T	50	100	0.96	0.07099
17:15198936:G:T	50	100	1	0.05138
17:15199364:C:G	50	100	0.99	0.02433
17:15199501:G:A	50	100	1	0.3869
17:15199513:C:T	50	98	0.81	0.01235
17:15199514:G:A	50	100	1	0.03086
17:15199635:G:A	50	100	0.96	0.06028
17:15199662:A:G	50	100	1	0.3787
17:15200004:G:A	50	100	1	0.3871
17:15200529:C:T	50	100	0.98	0.08842
17:15200827:G:A	50	100	1	0.02778
17:15200878:A:G	50	100	1	0.01525
17:15200893:G:A	50	100	1	0.02106
17:15201403:C:T	50	100	1	0.07026
17:15201799:A:G	50	100	0.99	0.1705
17:15202102:T:C	50	100	0.87	0.02887
17:15202587:T:C	50	100	1	0.02778
17:15202742:A:G	50	100	1	0.3682
17:15202756:T:C	50	100	1	0.05156
17:15203092:C:T	50	100	1	0.02106
17:15203153:G:T	50	100	0.98	0.01543
17:15203268:C:A	50	100	0.91	0.01416
17:15203873:A:C	50	100	1	0.02614
17:15204339:G:C	50	100	1	0.03086
17:15204480:A:G	50	100	0.98	0.02033
17:15204672:T:G	50	100	1	0.2482
17:15205105:C:T	49	100	1	0.02887
17:15205398:T:C	50	100	1	0.4764
17:15205405:C:A	50	100	0.98	0.2901
17:15205778:A:G	50	100	1	0.0345
17:15205848:A:G	50	100	1	0.02106
17:15206721:T:C	50	100	1	0.02778
17:15206812:T:C	50	100	0.94	0.1752
17:15207072:C:T	50	100	1	0.0285
17:15207095:A:C	50	100	1	0.1265
17:15207195:A:G	50	100	0.84	0.02905
17:15207318:C:A	50	100	1	0.04412
17:15207331:G:C	50	100	0.99	0.1349
17:15207536:C:T	50	100	1	0.02614
17:15208005:C:T	50	100	1	0.05138
17:15208116:A:G	50	100	1	0.02887
17:15208122:C:G	50	100	0.99	0.02106
17:15208340:T:C	50	100	0.99	0.02106
17:15208372:G:A	50	100	1	0.1006
17:15208794:T:C	49	100	1	0.02614
17:15209421:T:C	50	100	1	0.1309
17:15209445:C:A	50	100	1	0.2484
17:15209616:A:G	50	100	0.99	0.1347
17:15209926:G:A	50	100	1	0.02887
17:15210113:G:C	50	100	0.83	0.01271
17:15210118:A:G	50	100	1	0.2446
17:15210223:C:T	50	100	0.98	0.2954
17:15210463:T:C	50	100	1	0.02778
17:15210955:A:C	50	100	0.95	0.01652
17:15211133:C:T	50	100	0.72	0.02905
17:15211286:C:A	50	100	1	0.02887
17:15211332:C:T	50	100	1	0.02542
17:15211827:A:C	50	100	0.98	0.1373
17:15211909:T:C	50	100	1	0.03486
17:15212175:G:A	50	100	1	0.2538
17:15212202:A:G	50	100	0.95	0.05156
17:15212366:A:G	50	100	1	0.02977
17:15212390:T:C	50	100	1	0.1981
17:15212400:C:T	50	100	0.99	0.1797
17:15212508:A:G	50	100	1	0.2507
17:15212834:G:A	48	95.8	0.99	0.264
17:15213156:G:A	50	100	0.93	0.01797
17:15213291:C:G	50	100	1	0.01416
17:15213409:C:A	50	100	1	0.05065
17:15213443:A:G	50	100	0.98	0.1841
17:15213702:A:G	50	100	0.99	0.4468
17:15213719:G:A	50	100	0.98	0.06954
17:15213725:T:C	50	100	0.99	0.3664
17:15213862:A:C	50	100	0.9	0.04993
17:15214100:G:A	50	100	1	0.02796
17:15214337:A:G	50	100	0.97	0.01779
17:15214758:A:G	50	100	0.98	0.1872
17:15214795:C:T	50	100	1	0.02778
17:15214842:G:A	49	100	0.99	0.2306
17:15214940:T:A	49	100	1	0.02959
17:15214987:T:G	50	100	1	0.02959
17:15215476:A:T	50	100	1	0.02959
17:15215723:T:C	50	100	1	0.02959
17:15215741:C:T	50	100	0.98	0.2213
17:15215775:C:T	50	100	1	0.04448
17:15215965:C:T	50	100	1	0.02959
17:15216035:T:C	50	100	1	0.02959
17:15216173:T:C	50	100	0.98	0.2217
17:15216419:G:A	50	100	0.91	0.06282
17:15216829:C:T	50	100	1	0.02433
17:15217039:T:C	50	100	0.98	0.4319
17:15217387:T:C	50	100	0.98	0.2211
17:15217810:T:C	50	100	0.97	0.1794
17:15217892:C:T	50	100	0.97	0.1826
17:15218203:A:G	50	100	0.98	0.3675
17:15219104:G:A	50	100	0.96	0.03214
17:15219552:T:C	50	98	0.99	0.4572
17:15219925:C:T	50	100	0.98	0.01525
17:15219976:C:T	50	100	0.99	0.4515
17:15220032:G:T	50	100	1	0.02814
17:15220173:A:T	50	100	1	0.06808
17:15220911:A:G	50	100	1	0.02814
17:15221481:A:G	50	100	0.98	0.1806
17:15221776:C:T	50	100	0.97	0.01816
17:15221842:T:C	50	100	1	0.02469
17:15221917:C:T	50	100	1	0.02923
17:15222769:A:G	50	100	1	0.0138
17:15222773:C:T	50	100	1	0.02778
17:15222926:T:C	50	100	1	0.3713
17:15222928:A:G	50	100	1	0.02778
17:15222989:C:T	50	100	1	0.02415
17:15222992:T:A	50	100	1	0.02941
17:15223635:C:G	50	100	1	0.03214
17:15224226:G:C	50	100	1	0.02941
17:15224237:A:G	50	100	1	0.4187
17:15224491:C:T	50	100	1	0.02487
17:15224888:C:T	50	100	1	0.01162
17:15224930:C:T	50	100	1	0.02415
17:15225079:A:T	50	100	1	0.4241
17:15225103:G:A	50	100	1	0.02433
17:15225606:A:C	50	100	1	0.02415
17:15225692:C:T	50	100	1	0.02433
17:15226068:T:C	50	100	1	0.01816
17:15226197:A:G	50	100	1	0.08987
17:15226233:C:T	50	100	1	0.4955
17:15226777:C:T	50	100	1	0.4955
17:15227334:A:G	50	100	0.99	0.03341
17:15227349:G:A	50	100	1	0.0276
17:15227599:T:C	50	100	1	0.4188
17:15227606:T:A	50	100	0.99	0.0276
17:15227612:T:C	50	100	0.95	0.01416
17:15227653:C:A	50	100	1	0.01162
17:15227664:T:C	49	100	0.86	0.02814
17:15227803:G:T	50	100	0.99	0.3735
17:15228028:T:C	50	100	0.92	0.061
17:15228900:T:G	50	100	1	0.3715
17:15229232:A:G	50	100	1	0.0167
17:15229806:C:A	50	100	1	0.06954
17:15230089:C:T	50	100	0.98	0.04049
17:15230340:A:G	50	100	0.95	0.1554
17:15230689:C:T	50	94	0.88	0.0354
17:15230858:T:G	50	100	1	0.3805
17:15231813:C:T	50	100	1	0.3713
17:15231944:G:A	50	100	0.99	0.4967
17:15231955:C:A	50	100	0.99	0.4187
17:15232128:G:A	50	100	1	0.01362
17:15232777:G:A	50	100	1	0.0276
17:15232828:T:C	50	100	1	0.3736
17:15233261:A:T	50	100	1	0.02741
17:15233350:C:G	50	100	0.98	0.02778
17:15233502:A:G	50	100	0.99	0.04121
17:15233825:G:A	50	100	0.99	0.04085
17:15234016:T:C	50	100	0.98	0.2899
17:15234051:C:G	50	100	1	0.02741
17:15234162:T:C	50	100	1	0.3713
17:15234289:A:G	50	100	0.99	0.4541
17:15234709:G:A	50	100	0.99	0.1823
17:15234894:G:T	50	100	0.97	0.1414
17:15234971:G:C	50	100	1	0.1534
17:15236081:A:T	50	100	0.96	0.02687
17:15236124:A:G	50	100	1	0.0463
17:15236143:C:A	50	100	1	0.0276
17:15236152:A:G	50	100	0.98	0.05664
17:15237076:T:C	50	100	0.95	0.01797
17:15237194:G:A	50	100	1	0.1538
17:15237284:G:A	50	100	1	0.1534
17:15237402:G:A	50	100	1	0.03649
17:15238037:T:C	50	100	1	0.2322
17:15238545:A:G	50	100	0.78	0.02142
17:15238906:T:C	50	100	0.99	0.3922
17:15238999:G:A	50	100	1	0.2711
17:15239049:T:C	50	100	1	0.2347
17:15239271:G:A	50	98	0.85	0.01071
17:15239437:C:T	50	100	1	0.01162
17:15239438:G:A	50	100	0.99	0.04067
17:15239628:C:T	50	100	0.98	0.02505
17:15239694:A:G	50	100	1	0.3922
17:15240098:C:T	50	100	1	0.04611
17:15240253:A:G	50	100	0.99	0.4446
17:15240584:T:C	50	100	1	0.04067
17:15240766:G:A	50	100	1	0.02524
17:15240862:A:G	50	100	1	0.02524
17:15241212:C:T	50	100	0.99	0.05919
17:15241251:A:T	50	100	0.98	0.02451
17:15241339:G:A	50	100	0.99	0.4178
17:15241551:A:T	50	100	0.99	0.4043
17:15241558:G:A	50	100	1	0.03831
17:15241559:C:T	50	100	0.99	0.02869
17:15241777:T:G	50	100	0.98	0.02451
17:15242231:C:A	50	100	0.99	0.07716
17:15242600:T:C	50	100	1	0.07516
17:15242721:A:T	50	100	1	0.04049
17:15242728:G:A	50	100	0.99	0.02869
17:15243277:C:T	50	98	0.93	0.04702
17:15243380:C:G	50	98	1	0.0118
17:15243546:G:T	50	100	0.98	0.03468
17:15243565:C:G	50	100	1	0.02015
17:15243656:T:C	50	100	1	0.04031
17:15243792:T:C	50	100	1	0.04031
17:15243810:T:C	50	100	0.99	0.3341
17:15244142:G:T	50	100	1	0.02796
17:15244490:C:T	50	100	0.99	0.02778
17:15244502:T:G	50	98	0.92	0.0167
17:15244548:T:C	50	100	0.9	0.01344
17:15244759:G:A	50	100	0.99	0.02796
17:15244892:C:T	49	100	0.99	0.07444
17:15244906:A:G	50	100	0.99	0.3415
17:15244939:T:C	50	100	0.99	0.3415
17:15245532:T:C	50	100	1	0.01198
17:15245578:G:C	50	100	1	0.02469
17:15245620:T:G	50	100	0.99	0.07426
17:15245830:A:C	50	96	0.99	0.4397
17:15246461:G:C	50	100	0.96	0.1351
17:15246588:C:A	50	100	0.97	0.04012
17:15246920:A:G	50	100	0.99	0.02596
17:15246926:T:C	50	100	0.99	0.01507
17:15247001:C:T	48	100	1	0.01688
17:15247136:A:G	50	98	1	0.03758
17:15247261:T:C	50	98	0.99	0.415
17:15247284:G:A	50	100	0.99	0.03794
17:15247347:C:T	50	100	0.97	0.01979
17:15247421:C:T	50	100	0.99	0.0256
17:15247433:G:A	50	100	1	0.02814
17:15247896:C:T	50	100	1	0.0187
17:15249129:A:G	50	98	1	0.03958
17:15249199:C:T	50	100	1	0.02415
17:15249388:C:T	50	100	1	0.02415
17:15249721:G:A	50	100	1	0.02415
17:15249758:G:A	50	98	0.99	0.3909
17:15249861:T:A	50	98	0.99	0.3667
17:15249957:T:C	50	100	0.89	0.0138
17:15249966:C:A	50	100	0.89	0.0138
17:15249976:T:C	50	100	0.89	0.0138
17:15250082:A:C	50	100	0.85	0.03304
17:15250151:C:T	50	98	1	0.02832
17:15251029:C:T	50	100	1	0.01434
17:15251291:C:G	50	100	0.99	0.02614
17:15251649:T:A	47	93.6	0.97	0.4276
17:15251740:C:T	50	100	0.94	0.06009
17:15251978:T:C	50	100	0.98	0.3773
17:15252100:G:A	50	98	0.98	0.4279
17:15252125:A:G	50	100	1	0.02687
17:15252149:G:A	50	100	0.98	0.02614
17:15252620:C:A	50	100	0.96	0.02741
17:15253212:G:T	50	100	0.97	0.4078
17:15253439:C:T	50	100	0.96	0.1068
17:15253603:T:C	50	100	0.98	0.4339
17:15253612:G:T	50	100	0.98	0.3972
17:15254536:A:G	50	100	0.98	0.3733
17:15254655:C:T	50	98	0.99	0.348
17:15254854:G:C	50	100	0.87	0.01471
17:15255115:A:C	50	100	1	0.03758
17:15255458:G:A	50	100	0.98	0.4034
17:15255481:G:C	50	100	0.98	0.05592
17:15255638:A:G	50	100	0.98	0.05374
17:15255648:C:T	50	100	0.94	0.01162
17:15255670:C:A	50	100	0.94	0.01162
17:15255815:A:T	50	100	0.98	0.1302
17:15255883:T:C	50	100	0.98	0.1302
17:15255908:T:A	50	100	0.98	0.1304
17:15255962:C:A	50	100	0.98	0.1302
17:15256109:C:T	50	96	0.98	0.392
17:15256123:G:C	50	98	0.98	0.3922
17:15256198:G:A	50	100	0.98	0.02814
17:15256369:G:A	50	100	0.98	0.1298
17:15256902:C:T	50	100	0.96	0.02378
17:15257342:C:G	50	100	0.98	0.1302
17:15257542:C:T	50	100	0.98	0.05574
17:15257548:C:T	50	100	0.98	0.04285
17:15257855:G:C	50	98	0.93	0.08115
17:15258162:T:G	50	100	0.98	0.02324
17:15258277:C:T	50	100	0.97	0.02342
17:15258369:T:C	50	100	1	0.01017
17:15258437:T:C	50	100	0.98	0.04285
17:15258630:C:G	50	100	0.96	0.02306
17:15258660:G:C	50	100	0.91	0.1137
17:15258797:C:T	50	100	0.96	0.0256
17:15259072:T:C	50	100	0.98	0.3666
17:15259278:G:A	50	100	1	0.01307
17:15259313:C:A	50	100	0.87	0.01489
17:15259930:C:T	50	100	0.93	0.02451
17:15260066:G:A	50	100	0.98	0.0541
17:15260977:G:A	50	100	1	0.02996
17:15261055:G:C	50	98	0.87	0.05301
17:15261229:G:A	49	100	0.75	0.01144
17:15261492:C:A	50	100	0.99	0.3814
17:15261629:G:A	50	100	0.98	0.0256
17:15261935:A:G	50	100	1	0.02923
17:15262264:A:C	50	100	0.99	0.3399
17:15263058:G:T	50	100	0.93	0.01253
17:15263334:C:G	50	100	0.99	0.3813
17:15263576:C:G	50	100	0.94	0.05701
17:15263583:G:A	50	94	0.96	0.01035
17:15263668:T:C	50	100	0.99	0.3854
17:15264083:G:A	50	100	0.98	0.0285
17:15264358:A:G	50	100	0.99	0.3725
17:15264633:C:A	50	100	0.86	0.02959
17:15264658:A:G	50	100	0.98	0.4147
17:15264881:A:G	50	100	0.96	0.02614
17:15265193:T:C	50	100	0.89	0.01089
17:15265938:G:A	50	96	0.98	0.437
17:15266172:G:A	50	100	0.94	0.01198
17:15266781:G:A	50	100	0.96	0.06645
17:15266956:C:T	50	100	0.96	0.02306
17:15267882:C:T	50	100	0.97	0.02814
17:15268538:C:G	50	98	0.9	0.07934
17:15268717:G:T	50	100	0.93	0.03359
17:15268808:G:C	50	100	0.96	0.01416
17:15268968:A:G	50	100	0.99	0.0561
17:15269690:G:A	50	100	0.97	0.08406
17:15269801:T:G	50	100	1	0.02723
17:15269904:C:A	50	98	0.98	0.4987
17:15270685:A:C	50	100	1	0.06518
17:15271138:G:A	50	100	0.99	0.02741
17:15271208:T:C	50	100	1	0.03086
17:15271437:A:T	50	98	0.99	0.4996
17:15271600:C:T	50	100	0.95	0.01198
17:15271710:C:T	50	100	1	0.05483
17:15271911:C:G	50	100	0.99	0.4691
17:15271991:A:G	50	100	0.99	0.07952
17:15272253:C:A	50	98	0.98	0.2754
17:15272593:C:T	50	98	0.94	0.04121
17:15272695:G:A	50	100	0.99	0.01416
17:15273518:C:T	50	100	0.99	0.03377
17:15273775:A:G	50	100	0.95	0.01198
17:15273945:G:T	50	100	1	0.02052
17:15274344:A:G	50	100	0.97	0.02578
17:15274946:T:G	50	100	1	0.01634
17:15275011:C:T	50	100	0.99	0.02033
17:15275522:A:G	50	100	1	0.4688
17:15275563:G:A	50	100	1	0.2765
17:15275822:C:T	50	98	0.96	0.01162
17:15276582:C:A	50	100	1	0.4686
17:15277294:G:A	50	100	0.86	0.0325
17:15277810:C:T	50	100	1	0.4684
17:15277964:C:T	50	100	0.98	0.01071
17:15278209:C:T	50	98	1	0.4893
17:15278515:C:T	50	100	1	0.08588
17:15278516:T:C	50	100	1	0.08569
17:15278733:A:C	50	100	1	0.106
17:15278830:C:T	50	100	0.86	0.0325
17:15278892:G:C	50	100	1	0.0167
17:15279042:G:A	50	98	1	0.4706
17:15279063:T:C	50	98	1	0.4706
17:15279149:G:A	50	100	1	0.05465
17:15279450:A:G	50	100	0.98	0.01525
17:15279865:C:T	50	100	1	0.1169
17:15280310:G:A	50	96	0.98	0.4352
17:15280512:C:G	50	96	0.98	0.435
17:15281306:C:G	50	100	1	0.01325
17:15281732:A:G	50	100	1	0.01325
17:15281744:C:T	50	96	0.98	0.4464
17:15282067:T:C	50	100	0.97	0.02633
17:15282168:A:G	50	96	0.98	0.3056
17:15282206:A:G	50	96	0.98	0.2789
17:15282358:T:A	45	91.1	0.98	0.4483
17:15282425:G:C	45	95.6	0.98	0.4306
17:15282586:G:A	50	100	0.99	0.4419
17:15282732:A:G	50	100	1	0.2754
17:15282982:G:A	50	100	0.99	0.01416
17:15283020:G:T	50	100	1	0.2754
17:15283361:A:G	50	100	0.99	0.4288
17:15283584:G:A	50	98	0.97	0.1825
17:15283618:T:G	50	100	0.95	0.02288
17:15283644:T:C	50	100	0.99	0.4286
17:15283914:A:C	50	100	0.99	0.2752
17:15284629:T:C	50	100	0.99	0.419
17:15285428:C:G	50	100	1	0.05229
17:15286131:C:A	50	100	0.99	0.01416
17:15286504:A:C	50	100	0.98	0.4844
17:15286536:G:T	50	100	0.98	0.4733
17:15287038:T:G	50	100	0.99	0.0443
17:15287707:C:T	50	100	0.98	0.4858
17:15287874:A:G	50	100	0.85	0.01398
17:15288300:A:G	50	100	0.9	0.01325
17:15288604:T:C	50	98	0.97	0.2979
17:15288781:A:T	50	100	0.99	0.06681
17:15288871:T:C	50	98	0.97	0.3337
17:15289049:C:G	50	100	0.86	0.01126
17:15289206:A:G	50	98	0.97	0.3052
17:15289291:G:C	50	100	0.9	0.01235
17:15289468:A:T	50	100	0.86	0.01126
17:15289739:A:G	50	100	0.98	0.2794
17:15289882:C:A	50	98	0.97	0.3847
17:15290043:T:C	50	98	0.97	0.3767
17:15291039:A:G	50	100	1	0.04975
17:15291158:T:A	50	100	0.98	0.4149
17:15291407:T:C	50	100	0.97	0.4089
17:15291544:A:C	50	100	0.99	0.07698
17:15291594:T:A	50	100	0.94	0.01416
17:15291962:C:T	50	98	0.78	0.06155
17:15292387:G:A	50	98	0.86	0.07371
17:15292790:T:C	50	100	1	0.06427
17:15292820:G:A	50	100	0.97	0.2997
17:15293220:C:T	50	98	0.97	0.4749
17:15293362:C:T	50	100	0.97	0.07716
17:15294100:T:G	50	100	0.98	0.4777
17:15294112:G:T	50	98	0.96	0.1874
17:15294491:C:T	50	100	0.97	0.01071
17:15294573:A:T	50	98	0.99	0.2311
17:15294691:C:T	50	100	0.95	0.1088
17:15294692:A:G	50	98	0.99	0.2309
17:15295382:G:A	50	100	0.98	0.07244
17:15296497:T:A	50	100	0.99	0.2366
17:15296590:C:T	50	100	0.97	0.11
17:15296637:G:A	50	100	0.99	0.4212
17:15296685:C:T	50	100	0.98	0.06354
17:15296758:A:G	50	100	0.94	0.01943
17:15296850:T:G	50	100	0.99	0.0118
17:15296924:T:A	50	100	0.97	0.09931
17:15297317:T:G	50	100	0.99	0.01198
17:15297756:A:G	50	100	0.99	0.356
17:15297816:C:A	50	98	0.98	0.03359
17:15297840:C:T	50	100	0.98	0.06681
17:15297952:G:A	50	100	0.75	0.01017
17:15298184:A:G	50	100	0.99	0.0118
17:15298204:T:A	50	100	0.99	0.06009
17:15298270:A:G	50	100	0.99	0.4263
17:15298278:C:T	50	100	0.98	0.4112
17:15298407:G:A	50	100	0.98	0.06681
17:15298636:T:C	50	98	0.99	0.2217
17:15298888:T:C	50	98	0.99	0.3081
17:15299043:A:G	50	100	0.98	0.01906
17:15299305:C:T	50	100	0.91	0.01979
17:15299354:T:C	50	98	1	0.2193
17:15299481:G:A	47	95.7	1	0.2193
17:15299531:C:A	49	100	0.99	0.0138
17:15299561:A:G	47	95.7	1	0.2195
17:15299852:G:A	50	100	0.99	0.05065
17:15301038:T:C	50	100	1	0.2195
17:15301136:T:C	50	100	0.98	0.08642
17:15301461:T:C	50	100	0.98	0.08642
17:15301673:A:G	50	100	0.99	0.307
17:15301978:G:T	50	100	1	0.01797
17:15302222:C:T	50	100	0.93	0.01725
17:15302704:A:G	50	100	1	0.1796
17:15302717:G:T	50	100	0.98	0.3023
17:15302828:G:A	50	100	0.99	0.02251
17:15303320:G:C	50	100	0.91	0.0118
17:15303412:G:A	50	100	0.99	0.3963
17:15303653:G:A	50	100	0.99	0.398
17:15304047:T:G	50	100	1	0.2217
17:15304198:C:T	50	100	0.99	0.05864
17:15304618:G:A	50	100	0.99	0.4085
17:15305324:A:G	50	100	0.99	0.2248
17:15306054:A:G	50	100	1	0.0118
17:15306091:G:A	49	93.9	0.98	0.4806
17:15306093:G:A	49	91.8	0.96	0.4651
17:15306095:G:A	49	89.8	0.95	0.4746
17:15306097:G:A	49	93.9	0.93	0.1561
17:15306099:G:A	49	95.9	0.98	0.08152
17:15306101:G:A	48	97.9	0.96	0.061
17:15306251:T:A	50	100	0.98	0.06572
17:15306279:A:T	50	100	0.93	0.01325
17:15306342:G:A	50	100	0.99	0.3971
17:15306759:C:T	50	100	1	0.468
17:15307160:T:C	50	100	1	0.01053
17:15307332:T:A	50	100	0.99	0.06391
17:15307886:G:A	50	100	1	0.1652
17:15307918:C:T	50	100	0.71	0.01035
17:15308255:G:A	50	100	0.99	0.01471
17:15308305:G:A	50	100	1	0.0394
17:15308335:G:T	50	100	1	0.4851
17:15308690:C:A	50	100	0.99	0.01634
17:15309442:G:A	50	100	0.99	0.4904
17:15309448:A:G	50	100	1	0.06609
17:15309456:C:T	50	100	0.91	0.02433
17:15310029:A:G	50	100	0.99	0.06409
17:15310095:C:A	50	100	1	0.01743
17:15310232:G:A	50	100	1	0.01289
17:15310694:G:A	50	100	0.99	0.01216
17:15310774:G:A	50	100	0.99	0.3976
17:15311291:C:A	50	100	1	0.3119
17:15311674:T:C	50	100	1	0.06427
17:15311863:T:G	50	98	0.98	0.01325
17:15312343:T:C	50	100	1	0.2193
17:15312473:A:G	50	100	1	0.06609
17:15313083:G:A	50	100	0.99	0.01416
17:15313579:G:A	50	100	0.99	0.07462
17:15314072:G:A	50	100	1	0.4837
17:15314120:C:G	50	100	0.99	0.4119
17:15314379:C:T	50	98	0.72	0.01235
17:15314380:G:A	50	100	0.98	0.05755
17:15314430:C:T	50	100	1	0.0167
17:15314994:A:G	50	100	1	0.1672
17:15315306:C:T	50	100	1	0.01434
17:15315549:T:C	50	100	1	0.01235
17:15315884:G:A	50	100	0.91	0.02269
17:15316133:C:G	50	100	0.99	0.02269
17:15316188:C:G	50	100	0.85	0.01144
17:15316437:G:T	50	100	1	0.01761
17:15316869:C:A	50	100	0.84	0.01271
17:15317083:T:C	50	100	0.98	0.1282
17:15317093:C:T	50	96	0.98	0.116
17:15317538:G:A	50	100	1	0.02415
17:15317539:T:A	50	100	0.97	0.1189
17:15317720:A:G	50	100	0.99	0.1302
17:15317876:A:G	50	100	0.78	0.01779
17:15318134:C:T	50	96	0.99	0.4428
17:15318172:G:A	50	100	1	0.01198
17:15318289:G:A	50	100	0.94	0.01289
17:15318353:A:G	50	98	0.99	0.2696
17:15318543:T:G	50	100	1	0.05065
17:15318565:G:C	50	98	0.98	0.3135
17:15319243:T:A	50	100	0.96	0.01725
17:15319401:T:C	50	100	0.86	0.05973
17:15319648:G:A	50	100	1	0.01198
17:15320004:A:G	50	100	1	0.07426
17:15320165:G:A	50	100	1	0.1262
17:15320405:T:C	50	100	1	0.4303
17:15320554:T:G	50	100	1	0.126
17:15321070:C:T	50	100	1	0.02306
17:15321163:C:A	50	100	0.99	0.3842
17:15321170:T:C	50	100	1	0.4432
17:15321256:G:A	50	100	1	0.01235
17:15321264:T:C	50	100	0.99	0.4483
17:15321289:G:A	50	98	1	0.4221
17:15321356:C:T	50	100	0.99	0.4483
17:15321638:G:A	50	100	0.99	0.1262
17:15321893:G:A	50	100	1	0.01235
17:15322058:T:C	50	100	1	0.2153
17:15322299:A:G	50	100	1	0.08606
17:15322326:A:T	50	100	1	0.203
17:15322496:G:C	50	100	0.98	0.276
17:15322567:C:T	50	100	1	0.2151
17:15322695:A:G	50	100	1	0.215
17:15322827:A:G	50	100	1	0.215
17:15322896:A:T	50	100	1	0.215
17:15322936:T:C	50	100	1	0.215
17:15323096:T:C	50	100	1	0.08569
17:15323278:G:A	50	100	1	0.215
17:15323281:T:C	50	100	1	0.2153
17:15323437:A:G	50	94	0.63	0.02306
17:15323511:C:T	50	100	0.99	0.2151
17:15323616:T:C	50	100	0.99	0.4434
17:15324056:A:C	50	100	1	0.1294
17:15324140:T:C	50	100	1	0.1294
17:15324439:T:C	50	98	1	0.07008
17:15324627:A:G	50	100	0.99	0.08842
17:15324860:G:A	50	100	0.99	0.4967
17:15325142:C:A	50	100	1	0.01598
17:15325311:T:G	50	100	0.99	0.08842
17:15325587:C:A	50	98	0.86	0.03214
17:15326126:G:A	50	100	1	0.1264
17:15326212:G:A	50	100	1	0.01216
17:15326441:T:C	50	100	1	0.1294
17:15326654:A:T	50	100	0.99	0.08842
17:15327062:G:A	50	100	0.99	0.4479
17:15327143:G:C	50	100	0.99	0.3037
17:15327430:T:C	50	100	0.98	0.2702
17:15327825:A:G	50	100	0.99	0.01216
17:15327949:A:G	50	100	1	0.1296
17:15328912:G:A	50	100	0.99	0.09405
17:15330078:G:A	50	100	1	0.1718
17:15330367:G:T	50	100	0.97	0.03177
17:15330504:G:A	50	100	0.96	0.01688
17:15330580:A:G	50	100	0.99	0.2182
17:15330821:A:G	50	100	1	0.1296
17:15330915:G:A	50	100	1	0.1718
17:15331095:A:T	50	100	0.98	0.01216
17:15331578:C:T	50	100	1	0.1718
17:15331845:G:T	50	100	1	0.08842
17:15332046:G:C	50	100	1	0.04993
17:15332094:G:A	50	100	1	0.1264
17:15332235:T:C	50	100	0.99	0.3419
17:15332514:C:T	50	100	1	0.1265
17:15332549:C:T	50	100	1	0.08842
17:15332561:G:A	50	100	0.98	0.3333
17:15332705:T:C	50	100	1	0.1265
17:15332904:A:T	50	100	1	0.01035
17:15332922:A:G	50	100	1	0.08842
17:15333004:G:T	50	100	0.98	0.2756
17:15333072:G:A	50	100	1	0.01398
17:15333337:A:G	50	100	1	0.1265
17:15334171:C:T	50	100	0.99	0.425
17:15334899:T:C	50	100	1	0.08878
17:15335332:A:G	50	100	1	0.1265
17:15337174:T:C	50	100	0.98	0.05919
17:15337409:G:T	50	100	1	0.05247
17:15337581:C:T	50	96	1	0.1265
17:15338209:T:C	50	100	0.99	0.431
17:15338864:G:A	50	100	1	0.1031
17:15339304:C:T	50	100	1	0.1294
17:15339615:T:C	50	100	1	0.01634
17:15339947:T:C	50	98	0.98	0.319
17:15340034:C:T	50	100	0.99	0.1255
17:15340114:G:A	50	100	0.99	0.128
17:15340276:G:A	50	100	0.9	0.01253
17:15341610:A:T	50	100	0.97	0.1471
17:15341840:G:A	50	98	0.97	0.4276
17:15342090:T:C	50	100	1	0.08678
17:15342421:A:G	50	100	0.98	0.07662
17:15342620:G:A	50	100	0.97	0.1412
17:15342869:T:C	50	98	0.97	0.3509
17:15343340:T:A	50	100	1	0.05283
17:15343422:T:C	50	98	0.98	0.4236
17:15343887:A:G	50	98	0.99	0.4085
17:15344136:T:C	50	100	1	0.01816
17:15344206:G:A	50	98	0.99	0.4452
17:15344298:C:T	50	98	0.99	0.4332
17:15344330:G:A	50	98	0.97	0.1796
17:15344365:T:A	50	98	0.99	0.43120000000000003
17:15344478:A:C	50	96	0.99	0.4125
17:15344764:T:A	50	98	1	0.4305
17:15344778:G:C	50	98	0.99	0.4305
17:15344967:G:C	50	100	0.99	0.232
17:15344980:C:G	50	98	1	0.4306
17:15345036:C:A	50	98	1	0.4334
17:15345082:G:T	50	98	1	0.4374
17:15345103:A:G	50	98	1	0.4336
17:15345132:C:T	50	98	0.98	0.1797
17:15345420:T:C	50	100	1	0.06082
17:15345914:C:T	50	98	1	0.4526
17:15346126:C:G	50	94	0.98	0.4403
17:15346417:T:G	50	98	0.98	0.429
17:15347218:G:C	50	98	0.99	0.4388
17:15348309:A:G	50	100	1	0.01071
17:15348796:A:G	50	98	0.99	0.4377
17:15349112:T:G	50	98	1	0.4379
17:15349248:C:T	50	98	1	0.4379
17:15349615:C:T	50	98	0.99	0.3012
17:15349826:C:T	50	98	1	0.4158
17:15349904:C:T	50	98	1	0.4377
17:15350248:G:A	50	100	1	0.03976
17:15350454:A:C	49	93.9	0.98	0.4559
17:15351081:T:C	49	100	1	0.01797
17:15351882:T:C	50	98	1	0.4216
17:15351940:G:C	50	100	1	0.01797
17:15352266:G:A	50	100	1	0.01035
17:15352622:C:T	50	100	0.93	0.02088
17:15352750:T:A	50	100	0.92	0.03976
17:15353454:C:A	50	98	1	0.4198
17:15353524:A:G	50	98	0.99	0.4606
17:15353792:A:G	50	100	0.98	0.0906
17:15353897:C:T	50	100	1	0.06028
17:15354233:T:C	50	100	0.98	0.0906
17:15354360:A:T	50	100	1	0.05283
17:15354477:G:A	50	100	1	0.4158
17:15354505:A:G	50	100	1	0.4196
17:15354977:T:C	50	100	0.99	0.2407
17:15355052:C:T	50	100	0.99	0.2026
17:15355156:T:G	50	100	1	0.06028
17:15355317:A:G	50	100	1	0.4194
17:15355416:A:G	50	100	0.98	0.02088
17:15355470:C:T	50	100	0.9	0.03068
17:15355650:A:G	50	100	0.99	0.1743
17:15355836:G:A	50	100	0.99	0.2622
17:15356314:C:T	50	100	0.81	0.01162
17:15356315:G:A	50	100	0.99	0.1741
17:15356611:C:T	50	100	0.99	0.1788
17:15357381:A:T	49	100	0.97	0.1425
17:15357634:C:A	50	100	1	0.01797
17:15357728:T:C	50	100	1	0.08442
17:15358166:A:G	50	100	0.98	0.3161
17:15358268:A:C	50	100	0.99	0.1739
17:15358319:C:T	50	100	0.99	0.189
17:15358564:T:C	50	100	0.99	0.1739
17:15360111:T:C	50	100	1	0.06227
17:15360244:T:A	49	98	0.99	0.2618
17:15360849:T:C	45	80	0.94	0.346
17:15361151:C:T	50	100	0.99	0.1756
17:15361255:A:C	50	100	1	0.2353
17:15361354:G:T	50	100	0.98	0.3148
17:15361473:C:T	50	100	0.98	0.1777
17:15362449:G:C	50	98	0.98	0.4414
17:15362540:G:T	50	100	0.98	0.09005
17:15362952:C:G	50	100	0.97	0.01071
17:15363082:A:T	50	100	0.95	0.01779
17:15363134:A:T	50	100	0.92	0.0118
17:15363193:C:A	50	100	0.94	0.02723
17:15363204:G:A	50	100	0.94	0.02723
17:15363210:A:G	50	100	0.94	0.02723
17:15363864:G:A	50	100	0.67	0.01235
17:15363994:C:T	50	100	0.97	0.1679
17:15365076:A:T	50	100	0.86	0.01126
17:15365163:T:A	50	98	0.97	0.2473
17:15365582:G:C	50	100	0.98	0.2042
17:15365583:G:A	50	100	1	0.02505
17:15365644:T:C	50	100	0.98	0.2035
17:15365999:A:G	50	100	0.98	0.1992
17:15366721:C:T	50	100	0.98	0.09259
17:15367401:G:A	50	100	0.95	0.03649
17:15367524:G:A	50	100	0.98	0.06663
17:15367848:G:A	50	100	1	0.02487
17:15367948:C:T	50	100	0.98	0.1649
17:15368029:G:A	50	100	0.98	0.1997
17:15368363:G:A	50	100	0.97	0.3484
17:15368756:G:T	50	100	0.98	0.3364
17:15369010:C:T	50	100	1	0.02487
17:15369161:A:C	50	100	1	0.02415
17:15369288:T:C	50	100	0.98	0.455
17:15369744:G:A	50	100	0.88	0.01888
17:15369863:G:A	50	100	1	0.01816
17:15370092:G:T	50	100	0.98	0.346
17:15370507:G:T	50	100	0.98	0.1084
17:15370577:G:A	50	100	0.86	0.01126
17:15370808:A:C	50	100	0.98	0.1048
17:15371540:G:A	50	100	0.98	0.06481
17:15371684:T:C	50	100	0.75	0.05919
17:15372077:G:A	50	100	0.98	0.07008
17:15372307:C:T	50	100	0.97	0.1696
17:15372314:G:A	50	100	0.94	0.0118
17:15372340:T:C	49	100	0.97	0.1287
17:15372472:A:G	50	98	0.93	0.1538
17:15373180:T:C	50	100	0.99	0.1244
17:15373414:T:C	50	100	0.98	0.3542
17:15373879:C:T	50	100	0.98	0.2415
17:15374196:C:G	50	100	0.98	0.06699
17:15374267:C:T	49	100	0.98	0.1191
17:15374313:T:C	50	100	0.75	0.0276
17:15374416:C:A	50	100	0.98	0.2411
17:15374755:A:G	50	100	0.99	0.1378
17:15374805:G:A	50	100	0.99	0.1378
17:15374876:C:T	50	100	1	0.01888
17:15375008:C:T	50	100	1	0.01906
17:15375220:G:A	50	100	0.99	0.138
17:15375379:C:A	50	100	1	0.01906
17:15375537:G:A	50	100	0.99	0.1371
17:15375971:G:C	50	100	0.99	0.1422
17:15375980:A:C	50	100	0.98	0.06645
17:15376497:G:T	50	100	0.87	0.2758
17:15376504:T:G	50	98	0.92	0.2518
17:15376524:C:T	50	98	0.97	0.1389
17:15376558:A:G	50	98	0.97	0.1137
17:15376576:C:T	50	100	0.87	0.3246
17:15376718:C:G	50	100	1	0.02524
17:15376797:G:A	50	100	1	0.0187
17:15376798:C:T	50	100	0.85	0.01707
17:15377325:T:C	50	100	0.96	0.0659
17:15377668:A:G	50	100	0.97	0.06282
17:15377669:C:A	50	100	0.97	0.02578
17:15378537:G:A	50	98	0.89	0.136
17:15378623:G:C	50	98	0.88	0.1358
17:15378646:C:G	50	100	0.95	0.02342
17:15378890:G:A	50	100	0.84	0.01089
17:15379104:C:T	50	90	0.88	0.1206
17:15379119:G:A	50	98	0.94	0.05392
17:15379164:G:A	50	90	0.81	0.1728
17:15379402:A:G	50	96	0.78	0.02415
17:15379403:C:T	50	98	0.89	0.01707
17:15379404:A:G	50	94	0.81	0.02124
17:15379436:A:G	50	100	0.73	0.09168
17:15379442:A:G	50	100	0.78	0.01906
17:15379450:C:T	50	98	0.68	0.02614
17:15379458:A:G	50	98	0.78	0.01906
17:15379460:C:G	50	84	0.67	0.1267
17:15379466:A:G	50	98	0.78	0.01888
17:15379468:C:G	50	98	0.78	0.01888
17:15379472:A:G	50	98	0.78	0.01906
17:15379492:A:G	50	88	0.68	0.06645
17:15379554:C:T	50	76	0.73	0.3244
17:15379614:A:G	50	84	0.75	0.1487
17:15379638:T:C	49	100	0.87	0.03722
17:15380384:C:T	50	98	0.84	0.4326
17:15380498:A:G	50	98	0.84	0.3642
17:15380542:T:G	50	98	0.85	0.09877
17:15380642:G:A	50	94	0.84	0.1276
17:15380910:T:C	50	98	0.85	0.09786
17:15381125:T:C	50	100	0.97	0.05646
17:15381957:G:C	50	100	0.96	0.05683
17:15382916:T:G	50	98	0.88	0.06554
17:15383269:A:T	50	96	0.93	0.4851
17:15383350:G:A	50	100	0.96	0.05737
17:15383817:T:C	50	98	0.92	0.2122
17:15383846:G:A	50	98	0.85	0.06718
17:15383874:C:T	50	100	0.99	0.05229
17:15383946:C:G	50	98	0.74	0.05792
17:15384554:A:T	50	100	0.99	0.0532
17:15384651:T:G	50	98	0.8	0.08914
17:15384818:G:A	50	98	0.74	0.06681
17:15384865:T:C	50	96	0.95	0.4851
17:15384993:G:T	50	100	0.95	0.3037
17:15385034:A:C	50	96	0.95	0.4837
17:15385116:A:C	50	94	0.96	0.4846
17:15385228:T:C	50	100	0.96	0.309
17:15385769:C:G	50	94	0.96	0.49
17:15385782:T:C	50	96	0.92	0.1688
17:15385818:T:C	50	98	0.94	0.2959
17:15386549:G:A	50	94	0.95	0.4907
17:15386600:G:A	50	98	0.91	0.142
17:15386877:T:C	50	98	0.95	0.2852
17:15387015:C:G	50	98	0.65	0.04702
17:15387028:A:G	50	100	0.95	0.282
17:15387595:C:T	50	100	0.94	0.06445
17:15387789:G:C	50	94	0.95	0.4336
17:15387845:A:G	50	92	0.92	0.341
17:15388114:T:G	50	94	0.95	0.433
17:15388137:C:T	50	100	0.98	0.05247
17:15388503:G:C	50	100	0.92	0.01216
17:15388925:C:T	50	100	0.98	0.05374
17:15388985:T:C	50	98	0.71	0.04285
17:15389066:T:C	50	88	0.83	0.3733
17:15389623:T:C	50	98	0.84	0.06772
17:15389689:A:G	50	96	0.85	0.1176
17:15389847:G:T	50	88	0.83	0.4031
17:15390071:C:A	50	100	0.85	0.01235
17:15390326:T:C	50	98	0.81	0.0679
17:15390481:G:T	50	100	0.96	0.04503
17:15391338:G:A	50	96	0.73	0.02197
17:15391843:G:A	50	100	0.99	0.05683
17:15391986:G:C	50	100	0.99	0.05628
17:15392377:G:A	50	92	0.71	0.1038
17:15392496:C:T	50	92	0.79	0.2774
17:15392633:G:A	50	94	0.82	0.06681
17:15392774:G:T	50	100	0.98	0.05428
17:15392862:A:G	50	100	0.98	0.05356
17:15392939:C:T	50	98	0.97	0.05338
17:15393117:C:T	50	100	0.85	0.01416
17:15393479:A:T	50	100	0.88	0.0167
17:15393482:A:T	50	100	0.88	0.0167
17:15393870:A:G	50	88	0.66	0.1073
17:15394943:C:T	50	90	0.8	0.1973
17:15395034:G:C	50	100	0.86	0.01198
17:15395170:T:C	50	98	0.89	0.05483
17:15395260:T:A	50	90	0.82	0.2718
17:15395300:C:T	50	98	0.82	0.07044
17:15395305:G:A	50	98	0.88	0.05701
17:15395459:C:T	50	92	0.86	0.4455
17:15395605:C:G	50	98	0.87	0.06645
17:15395739:G:C	50	94	0.76	0.1585
17:15395956:C:G	50	98	0.88	0.06627
17:15396028:A:G	50	98	0.88	0.06627
17:15396085:T:G	50	98	0.9	0.0541
17:15396143:G:A	50	98	0.9	0.0541
17:15396258:A:G	50	100	0.87	0.01144
17:15396472:T:C	50	98	0.8	0.01761
17:15396479:G:A	50	98	0.79	0.1523
17:15396576:C:T	50	98	0.9	0.05828
17:15396625:A:C	50	94	0.83	0.3003
17:15396742:G:T	50	92	0.82	0.1652
17:15396837:A:G	50	92	0.86	0.4641
17:15396846:A:G	50	98	0.9	0.05828
17:15396992:A:C	50	94	0.86	0.4644
17:15397007:G:A	50	96	0.87	0.3646
17:15397296:A:G	50	96	0.87	0.4072
17:15397304:C:T	50	98	0.89	0.05465
17:15397391:G:A	50	94	0.84	0.1914
17:15397669:G:C	50	98	0.88	0.05465
17:15397677:G:A	50	98	0.79	0.1469
17:15398055:C:T	50	98	0.87	0.05247
17:15398260:A:G	50	100	0.85	0.01107
17:15398416:A:T	50	100	0.78	0.01017
17:15399715:C:T	50	96	0.8	0.05374
17:15399823:C:G	50	94	0.85	0.2898
17:15399824:C:G	50	94	0.84	0.2903
17:15400452:G:C	50	100	0.8	0.01053
17:15400763:T:G	50	96	0.83	0.2874
17:15400778:C:G	50	94	0.81	0.05392
17:15400898:C:T	39	89.7	0.81	0.3818
17:15401154:C:T	50	96	0.83	0.2849
17:15401173:C:T	50	96	0.77	0.1774
17:15401179:T:C	50	98	0.77	0.07208
17:15401749:A:G	50	96	0.8	0.02215
17:15401841:C:T	50	92	0.79	0.3099
17:15401992:G:A	50	92	0.7	0.1901
17:15402374:G:A	50	100	0.69	0.02415
17:15402715:A:G	50	96	0.75	0.01398
17:15402719:T:C	50	98	0.72	0.0138
17:15402770:G:A	50	100	0.74	0.01888
17:15402831:G:T	50	100	0.72	0.0207
17:15403106:A:G	50	94	0.84	0.3163
17:15403208:G:C	50	96	0.8	0.4058
17:15403344:C:T	50	94	0.85	0.3618
17:15403502:A:G	50	98	0.78	0.1523
17:15403646:G:A	50	98	0.87	0.02614
17:15404160:G:C	50	100	0.92	0.0207
17:15404163:G:A	50	98	0.9	0.01507
17:15404245:G:A	50	100	0.94	0.01089
17:15404729:A:C	50	100	0.94	0.02088
17:15404972:G:T	50	96	0.94	0.2816
17:15405049:G:A	50	98	0.96	0.065
17:15405053:C:T	50	90	0.94	0.3613
17:15405092:C:T	50	96	0.95	0.07988
17:15405093:G:A	50	92	0.66	0.1153
17:15405139:G:A	50	92	0.95	0.3627
17:15405219:A:G	50	96	0.84	0.1391
17:15405233:T:C	50	100	0.94	0.0325
17:15405366:G:A	50	100	0.89	0.4045
17:15405530:C:T	50	98	0.92	0.01471
17:15405787:C:T	50	98	0.96	0.276
17:15405839:G:A	50	100	0.93	0.01471
17:15406377:G:A	50	100	1	0.05937
17:15406440:T:C	50	100	0.95	0.3844
17:15406474:C:G	50	100	0.87	0.01652
17:15406505:A:G	50	98	0.94	0.3544
17:15406506:C:T	50	98	0.95	0.3542
17:15406843:C:T	50	98	1	0.07553
17:15407083:G:A	50	100	1	0.06227
17:15407241:T:C	50	100	0.92	0.03086
17:15407847:G:A	50	100	1	0.01543
17:15408291:C:G	50	96	0.87	0.1661
17:15408295:T:G	49	100	0.99	0.04593
17:15408372:A:C	50	100	1	0.03903
17:15408618:A:T	50	100	0.98	0.02778
17:15408678:A:G	50	98	0.99	0.1088
17:15408697:A:T	50	100	1	0.01561
17:15408703:G:A	50	100	1	0.01561
17:15408970:T:C	49	100	0.98	0.1062
17:15408995:G:C	50	100	1	0.01543
17:15409059:G:A	50	100	0.88	0.0256
17:15409314:G:A	50	100	0.97	0.08333
17:15409355:T:C	50	98	0.86	0.2162
17:15409541:T:C	50	100	0.96	0.01888
17:15410956:C:T	50	98	0.88	0.06227
17:15410957:G:A	50	100	1	0.02524
17:15411113:A:G	50	100	0.99	0.03068
17:15411308:C:T	50	100	0.98	0.05338
17:15411563:G:T	50	100	0.99	0.05192
17:15411704:A:G	50	100	0.94	0.4503
17:15411715:A:C	50	100	0.94	0.2306
17:15412147:G:C	50	100	0.85	0.01053
17:15412247:G:A	50	100	0.94	0.05084
17:15412327:G:C	50	100	0.85	0.0138
17:15412439:G:A	50	96	0.74	0.02996
17:15412878:C:T	50	100	0.98	0.2785
17:15412918:T:C	50	100	0.97	0.2006
17:15413082:G:A	50	100	0.94	0.01416
17:15413169:C:T	50	100	0.91	0.01743
17:15413217:G:A	50	100	1	0.0118
17:15413285:C:T	50	100	1	0.01325
17:15413311:T:C	50	100	0.98	0.04139
17:15413326:G:A	50	100	0.97	0.2191
17:15413492:C:T	50	100	0.98	0.01834
17:15413661:C:A	50	100	0.98	0.05683
17:15413742:C:T	50	100	0.98	0.1098
17:15413945:C:T	50	100	0.98	0.01852
17:15414091:C:T	50	100	0.99	0.0532
17:15414240:T:C	50	100	0.97	0.05664
17:15414278:A:T	50	100	0.98	0.348
17:15414291:A:G	50	100	0.97	0.1351
17:15414634:C:T	50	100	1	0.0187
17:15414640:G:A	50	100	1	0.0187
17:15414680:A:G	50	100	0.97	0.3582
17:15414721:G:A	50	100	0.98	0.01834
17:15414789:T:C	50	100	0.98	0.3488
17:15414854:G:A	50	100	0.99	0.1062
17:15414916:T:C	50	100	0.87	0.02505
17:15414979:G:A	50	100	0.98	0.03958
17:15415126:T:C	50	100	0.98	0.03958
17:15415538:G:A	50	100	0.98	0.4682
17:15415854:T:C	50	100	0.98	0.2905
17:15415962:A:G	50	100	0.96	0.1107
17:15416051:C:A	50	100	0.91	0.01979
17:15416283:C:T	50	100	0.91	0.01089
17:15416473:A:G	50	100	0.96	0.1107
17:15416551:T:C	50	100	0.98	0.3108
17:15416626:T:A	50	100	0.99	0.05683
17:15417102:T:C	50	98	0.97	0.07335
17:15417161:G:A	50	100	1	0.01452
17:15417176:T:C	50	100	0.98	0.311
17:15417221:T:G	50	100	0.98	0.0394
17:15417231:C:T	50	100	0.98	0.4686
17:15417240:C:A	50	100	0.98	0.0728
17:15417247:A:G	50	100	0.98	0.0728
17:15418173:T:C	50	94	0.94	0.2928
17:15418586:C:A	50	100	0.99	0.01434
17:15418747:G:A	50	98	0.99	0.1077
17:15419195:C:G	50	98	0.97	0.4702
17:15419277:T:C	50	94	0.87	0.1378
17:15419521:A:G	50	100	0.94	0.01943
17:15419831:T:G	50	100	0.98	0.02397
17:15420048:G:A	50	100	0.98	0.3571
17:15420064:T:A	50	100	0.99	0.3377
17:15420782:G:A	50	100	0.98	0.2738
17:15420819:T:C	50	100	0.94	0.02578
17:15420909:T:G	50	100	0.96	0.01943
17:15420994:G:A	50	100	1	0.01943
17:15421351:C:A	50	100	0.97	0.2106
17:15421412:G:A	50	100	1	0.01471
17:15421515:G:A	50	100	0.9	0.01943
17:15421947:C:A	50	98	0.9	0.04049
17:15422219:A:G	50	100	0.96	0.3431
17:15422220:T:G	50	100	0.97	0.1839
17:15422252:C:T	50	100	0.95	0.1672
17:15422269:C:G	50	100	0.95	0.1017
17:15422521:T:C	50	100	0.87	0.02324
17:15422556:G:A	50	100	1	0.01852
17:15422584:G:C	50	100	0.93	0.0541
17:15422635:C:T	50	100	0.99	0.02433
17:15422780:G:A	50	100	0.98	0.01924
17:15423122:G:C	50	98	0.97	0.05156
17:15423411:A:G	50	100	0.95	0.03831
17:15423572:G:A	50	100	0.96	0.09586
17:15423604:C:G	50	100	1	0.01924
17:15423625:G:T	50	100	1	0.01924
17:15423705:C:T	50	100	0.97	0.0285
17:15424011:C:T	50	100	0.93	0.03667
17:15424124:A:G	50	100	0.97	0.4575
17:15424181:A:G	50	100	0.97	0.03885
17:15424650:A:G	50	100	0.91	0.01325
17:15424755:C:T	50	100	0.98	0.4577
17:15425067:G:A	50	100	0.98	0.4437
17:15425372:T:G	50	100	0.97	0.04357
17:15425430:T:C	50	100	0.93	0.04357
17:15425565:C:G	50	100	1	0.02505
17:15425603:C:T	50	98	0.77	0.01198
17:15425835:C:T	50	100	0.97	0.1367
17:15425897:G:A	50	98	0.97	0.3925
17:15425981:G:A	50	100	0.98	0.02796
17:15426002:T:C	50	100	0.97	0.0285
17:15426443:A:T	50	98	0.98	0.4105
17:15426952:C:T	50	100	0.92	0.06627
17:15427162:T:G	50	100	0.97	0.0285
17:15427969:C:A	50	100	0.97	0.3097
17:15428200:T:G	50	100	0.95	0.1166
17:15428316:C:A	50	100	0.97	0.3099
17:15428453:A:C	50	100	0.83	0.01035
17:15428641:G:A	50	100	0.97	0.3319
17:15429144:G:C	50	100	0.98	0.01434
17:15429276:C:T	50	100	0.95	0.01416
17:15429342:T:G	50	100	0.91	0.03086
17:15429453:A:C	50	84	0.85	0.4998
17:15429692:T:C	50	100	0.99	0.01979
17:15429801:G:A	50	100	0.98	0.02651
17:15430139:T:C	50	98	0.91	0.06917
17:15430178:G:A	50	100	0.96	0.0276
17:15430245:C:T	50	96	0.89	0.4089
17:15430484:G:C	50	100	0.92	0.04503
17:15430582:G:A	50	100	0.94	0.04466
17:15430975:A:G	50	100	0.99	0.01961
17:15431538:T:C	50	100	0.96	0.01979
17:15431742:G:A	50	100	0.97	0.01852
17:15431996:C:T	50	100	0.96	0.01797
17:15432262:C:T	50	96	0.88	0.1062
17:15432293:A:G	50	98	0.93	0.03214
17:15432611:A:G	50	100	0.93	0.04557
17:15432723:T:C	50	98	0.8	0.02669
17:15432820:C:T	50	100	0.99	0.04539
17:15432864:C:A	50	100	0.91	0.02905
17:15433139:A:G	50	100	0.8	0.02923
17:15433221:C:A	50	100	0.94	0.02905
17:15433720:T:C	48	100	0.99	0.3179
17:15433723:C:T	50	100	1	0.01071
17:15433736:C:T	50	100	1	0.01071
17:15433763:A:G	50	100	1	0.04557
17:15433764:T:C	50	98	0.99	0.3179
17:15434022:G:A	50	100	0.99	0.2484
17:15434069:C:G	50	96	0.94	0.2108
17:15434121:A:C	50	100	1	0.01089
17:15434269:C:T	50	100	0.99	0.3103
17:15434431:A:G	50	100	1	0.3179
17:15434627:C:T	50	100	1	0.2676
17:15434689:T:C	50	100	0.99	0.2954
17:15434706:C:T	50	100	1	0.04539
17:15434939:T:G	50	100	1	0.3775
17:15434952:T:C	50	96	0.94	0.2106
17:15435109:C:A	50	100	0.95	0.1156
17:15435207:A:T	50	100	1	0.02905
17:15435619:G:A	50	100	0.99	0.2487
17:15435966:T:C	50	100	1	0.3773
17:15437066:C:T	50	100	0.8	0.01598
17:15437705:T:G	50	100	1	0.325
17:15437706:T:C	50	100	1	0.325
17:15437866:A:C	50	100	0.99	0.2487
17:15438015:C:T	50	100	1	0.03631
17:15438780:C:T	50	100	1	0.3553
17:15438988:G:A	50	100	0.99	0.154
17:15439289:G:A	50	100	1	0.3103
17:15439336:C:T	50	100	1	0.2565
17:15439565:T:C	50	98	1	0.3105
17:15439572:G:A	50	100	1	0.04521
17:15439626:T:C	50	100	0.93	0.03086
17:15439871:C:T	50	100	1	0.3695
17:15439937:T:C	50	100	1	0.04503
17:15440163:C:T	50	100	1	0.02905
17:15440402:T:G	50	100	0.99	0.01888
17:15440426:T:C	50	98	1	0.2741
17:15440574:G:A	50	98	1	0.04212
17:15440597:A:G	50	100	0.85	0.01071
17:15441275:C:T	50	100	0.99	0.01888
17:15441715:G:A	50	98	0.96	0.2298
17:15441787:C:G	50	100	0.97	0.02324
17:15442026:C:T	50	100	0.99	0.2988
17:15442182:G:A	50	100	0.99	0.2545
17:15442208:C:T	50	100	0.98	0.01235
17:15442428:G:A	50	100	0.99	0.3003
17:15442570:A:C	50	100	0.99	0.3005
17:15443060:A:G	50	100	0.99	0.3564
17:15443085:A:G	50	98	1	0.01253
17:15443155:G:C	50	100	0.99	0.02905
17:15443489:T:G	50	100	1	0.02905
17:15443793:G:A	50	100	1	0.01943
17:15443802:A:T	50	100	0.99	0.2943
17:15443804:G:T	50	100	0.99	0.2943
17:15443902:G:A	50	100	0.99	0.01053
17:15443921:C:T	50	100	1	0.03885
17:15444023:C:T	50	100	0.99	0.2943
17:15444033:T:C	50	100	1	0.02905
17:15444391:T:C	50	100	0.97	0.2611
17:15444763:T:C	50	98	0.99	0.2941
17:15444903:C:T	50	100	1	0.02905
17:15445461:A:G	50	100	0.98	0.02578
17:15445557:C:A	50	100	1	0.02923
17:15445800:G:A	50	100	0.99	0.2253
17:15446015:G:T	50	100	1	0.2925
17:15446035:A:G	50	100	0.99	0.3455
17:15446189:C:A	50	100	1	0.02923
17:15446350:G:C	50	100	1	0.01834
17:15446552:T:C	50	98	0.99	0.3195
17:15447178:T:C	50	100	1	0.04466
17:15447189:T:C	50	100	0.99	0.2769
17:15447203:G:A	50	100	0.99	0.04212
17:15447372:G:A	50	100	1	0.2941
17:15447561:T:C	50	100	1	0.2941
17:15447573:G:A	50	100	0.96	0.01053
17:15448065:C:T	50	100	1	0.2551
17:15448463:C:G	50	100	1	0.2941
17:15448798:C:T	50	94	0.82	0.09368
17:15448860:C:T	50	100	0.96	0.1104
17:15448890:C:T	50	100	1	0.2407
17:15448910:C:T	50	100	1	0.2925
17:15448955:C:T	50	100	0.99	0.156
17:15448982:C:T	50	100	1	0.02977
17:15449023:T:C	50	100	1	0.04466
17:15449177:C:T	50	100	1	0.04466
17:15449201:G:A	50	98	1	0.2407
17:15449484:G:C	50	100	1	0.04466
17:15449670:T:A	50	100	1	0.2869
17:15449694:C:A	50	100	1	0.287
17:15449800:G:C	50	100	0.87	0.01598
17:15450088:T:C	50	100	0.98	0.02578
17:15450399:G:A	50	100	1	0.344
17:15450569:C:G	50	100	1	0.01943
17:15450993:A:G	50	100	1	0.01943
17:15451061:A:T	50	100	1	0.344
17:15451901:A:G	50	100	1	0.3319
17:15452007:C:T	50	100	1	0.344
17:15452324:A:G	50	100	0.99	0.3361
17:15452792:A:G	50	100	0.99	0.04811
17:15452816:G:A	50	100	1	0.3319
17:15453417:T:C	50	100	0.97	0.03758
17:15453454:T:C	50	100	1	0.01834
17:15453469:T:C	50	100	0.98	0.0118
17:15453843:C:T	50	100	0.99	0.01216
17:15454093:C:T	50	100	0.96	0.1107
17:15454124:G:A	50	100	1	0.3319
17:15454891:A:G	50	100	0.94	0.0325
17:15455050:T:C	50	100	1	0.04466
17:15455326:G:A	50	100	1	0.2204
17:15455352:A:G	50	100	0.99	0.3464
17:15455364:C:A	50	100	0.94	0.03214
17:15456017:C:T	50	100	1	0.01235
17:15456059:G:A	50	94	0.79	0.08769
17:15456269:T:C	50	100	1	0.01362
17:15456309:C:T	50	100	1	0.01834
17:15456351:A:G	50	100	1	0.01834
17:15456668:T:C	50	100	1	0.01906
17:15456997:G:C	50	100	1	0.0285
17:15457492:T:A	50	100	1	0.01906
17:15458457:A:G	50	100	1	0.01325
17:15458545:C:T	50	100	0.98	0.1549
17:15458627:A:C	50	100	0.99	0.3484
17:15459029:T:G	50	100	1	0.3453
17:15459256:A:G	50	100	0.98	0.2714
17:15459391:G:C	50	100	1	0.05556
17:15459447:T:C	50	100	1	0.03014
17:15459487:T:C	50	100	1	0.01725
17:15459767:G:A	50	100	1	0.02524
17:15459982:G:T	50	100	1	0.01943
17:15460020:C:T	50	100	1	0.05556
17:15460358:T:C	50	100	1	0.01725
17:15460700:G:A	50	100	1	0.01725
17:15460979:G:A	50	100	1	0.3284
17:15461283:T:C	50	100	1	0.2239
17:15461486:C:T	50	100	1	0.01725
17:15462177:C:A	50	100	1	0.01198
17:15462202:G:A	50	100	1	0.01852
17:15462658:C:T	50	100	1	0.04357
17:15462836:G:A	50	100	1	0.01089
17:15462914:A:T	50	100	1	0.2455
17:15463234:T:G	50	100	1	0.3203
17:15463398:C:T	50	100	0.98	0.2534
17:15463787:C:T	50	100	1	0.3453
17:15463967:C:T	50	100	1	0.02524
17:15464153:C:T	50	100	0.93	0.01307
17:15464806:T:C	50	100	1	0.04375
17:15464940:C:T	50	100	1	0.02378
17:15465349:A:T	50	98	0.99	0.2237
17:15465603:C:T	50	100	1	0.02633
17:15465987:C:T	50	100	1	0.01834
17:15466029:G:A	50	100	1	0.01198
17:15466216:G:A	50	100	0.9	0.07879
17:15466336:G:A	50	100	1	0.02633
17:15466379:A:T	50	100	0.99	0.2237
17:15466876:T:G	50	100	1	0.02633
17:15467058:C:T	50	100	0.98	0.01979
17:15467130:A:G	50	96	0.86	0.4306
17:15467387:A:G	50	100	0.98	0.02923
17:15467732:C:T	50	100	0.93	0.1037
17:15467863:T:C	50	100	0.99	0.03922
17:15468531:C:A	50	100	0.99	0.03849
17:15468592:G:A	50	100	0.96	0.2291
17:15468712:C:T	50	100	1	0.01144
17:15468887:C:T	50	100	1	0.1102
17:15469069:C:T	50	100	0.98	0.1541
17:15469070:G:A	50	100	0.99	0.03849
17:15469191:G:T	50	100	1	0.1098
17:15469280:T:C	50	100	1	0.07153
17:15469599:A:G	50	100	1	0.11
17:15469604:T:C	50	100	1	0.11
17:15469780:T:C	50	100	1	0.11
17:15469882:A:G	50	100	1	0.11
17:15470126:A:G	50	100	1	0.07153
17:15470543:C:T	50	100	0.99	0.2533
17:15470603:C:T	50	100	0.97	0.3017
17:15470704:T:G	50	100	1	0.01144
17:15470768:C:T	50	100	0.99	0.3401
17:15470769:G:A	50	100	1	0.01144
17:15470800:G:A	50	100	0.99	0.3417
17:15470806:A:G	50	100	0.99	0.3401
17:15470992:C:A	50	100	1	0.01144
17:15471049:C:T	50	100	1	0.01017
17:15471088:G:A	50	94	0.77	0.01797
17:15471179:T:C	50	100	0.99	0.3401
17:15471193:A:G	50	100	0.98	0.06354
17:15471208:G:T	50	100	0.99	0.3401
17:15471627:A:T	50	100	0.99	0.3404
17:15471728:G:C	50	100	0.99	0.3406
17:15471740:G:T	50	98	0.99	0.3406
17:15471742:C:T	50	98	0.99	0.3406
17:15471752:T:A	50	100	0.99	0.3406
17:15471778:C:T	50	98	0.99	0.3406
17:15471908:T:C	50	96	0.99	0.3406
17:15472051:A:G	50	98	1	0.01144
17:15472184:T:C	50	100	1	0.01598
17:15472202:T:C	50	100	0.98	0.03958
17:15472246:C:T	50	98	0.99	0.4139
17:15472748:C:T	50	100	0.98	0.158
17:15472835:T:C	50	98	0.99	0.4123
17:15473028:A:C	50	98	1	0.01144
17:15473077:G:A	50	98	0.97	0.2086
17:15473290:G:C	50	100	0.99	0.3566
17:15473377:G:A	50	100	0.94	0.03086
17:15473435:G:C	50	100	0.99	0.07153
17:15473478:C:T	50	100	0.98	0.06373
17:15473665:C:G	50	98	0.97	0.144
17:15473677:A:G	50	100	0.98	0.3573
17:15474059:C:T	50	100	0.95	0.06227
17:15474071:T:C	50	100	0.99	0.04176
17:15474856:A:T	50	98	1	0.01162
17:15474908:T:C	50	98	0.98	0.07825
17:15475018:G:A	50	98	1	0.01017
17:15475106:C:T	50	98	0.98	0.3426
17:15475238:C:T	50	100	0.97	0.341
17:15475261:G:A	50	100	0.98	0.03885
17:15475425:T:C	50	100	1	0.01924
17:15475832:A:G	50	100	0.98	0.03214
17:15476361:T:G	50	100	0.75	0.01362
17:15476485:T:C	50	96	0.96	0.1948
17:15476575:G:C	50	98	0.95	0.1946
17:15477159:T:C	50	98	0.91	0.0138
17:15477278:G:C	50	94	0.95	0.1019
17:15477421:C:T	50	98	0.97	0.3152
17:15477571:G:A	50	100	0.98	0.04339
17:15477644:C:T	50	100	0.99	0.08914
17:15477916:G:A	50	100	0.94	0.03068
17:15478032:A:G	49	98	0.99	0.2825
17:15478507:T:C	50	98	1	0.06699
17:15479025:C:T	50	100	0.99	0.1151
17:15479240:C:T	50	100	0.76	0.01961
17:15479388:C:T	50	100	1	0.01144
17:15479474:G:T	50	98	0.97	0.1026
17:15480356:A:G	50	100	0.99	0.2825
17:15480455:T:G	50	100	0.99	0.4415
17:15480640:G:A	50	100	0.99	0.1153
17:15481286:C:T	50	100	0.98	0.03123
17:15481444:C:G	50	100	0.98	0.03123
17:15481609:C:T	50	100	1	0.05664
17:15481682:A:C	50	100	0.99	0.2825
17:15481707:G:A	50	100	0.77	0.01688
17:15481905:G:C	50	100	1	0.05683
17:15482618:T:C	50	100	0.99	0.2827
17:15482719:C:T	50	100	1	0.05737
17:15482862:C:T	50	100	0.99	0.2821
17:15482984:T:C	50	100	0.99	0.3794
17:15483234:G:A	50	100	0.94	0.2406
17:15483644:G:C	50	100	1	0.4412
17:15483757:G:T	50	100	0.99	0.2823
17:15483763:T:G	50	100	1	0.06754
17:15483911:A:G	50	100	0.99	0.2823
17:15483984:T:C	50	100	1	0.06754
17:15484085:C:T	50	100	1	0.01888
17:15484162:A:C	50	100	1	0.03141
17:15484516:G:A	50	100	1	0.02124
17:15484603:G:A	49	100	1	0.03086
17:15484689:T:C	50	100	1	0.03141
17:15485016:G:A	50	100	1	0.06699
17:15485050:C:T	50	100	1	0.03159
17:15485297:C:T	50	98	0.98	0.167
17:15486138:C:A	50	100	1	0.03159
17:15486318:G:A	50	100	0.99	0.3794
17:15486381:T:C	50	100	1	0.06754
17:15486665:T:C	50	100	1	0.03159
17:15486668:T:C	50	100	0.99	0.2825
17:15486716:C:A	50	100	1	0.02451
17:15486779:C:T	49	95.9	0.99	0.2763
17:15486811:T:C	50	98	1	0.03159
17:15486881:C:G	50	100	1	0.06754
17:15487102:C:T	50	100	1	0.06754
17:15487638:G:T	50	100	1	0.3753
17:15487755:A:C	50	100	1	0.02124
17:15488160:T:C	50	100	1	0.06754
17:15488558:G:A	50	100	1	0.02996
17:15488765:G:C	50	100	1	0.02996
17:15489235:C:T	50	100	0.99	0.06699
17:15489425:G:T	50	100	0.96	0.02142
17:15489693:C:T	50	100	0.99	0.03123
17:15489804:C:T	50	100	0.97	0.0748
17:15489974:T:C	50	98	0.91	0.01598
17:15490005:T:C	49	98	0.99	0.2823
17:15490272:G:A	50	100	0.98	0.4205
17:15490354:T:G	50	100	1	0.4257
17:15490897:G:A	50	100	1	0.02124
17:15490920:G:A	50	100	1	0.3794
17:15490942:A:G	50	100	0.99	0.2787
17:15491058:C:T	50	100	1	0.4257
17:15491081:C:A	50	100	1	0.1169
17:15491300:C:G	50	100	1	0.02015
17:15491634:G:A	50	100	1	0.3798
17:15492452:G:T	50	100	1	0.03123
17:15492685:A:G	50	100	1	0.03141
17:15493005:G:A	50	100	1	0.01307
17:15493058:G:A	50	100	0.96	0.02142
17:15493340:A:G	50	100	0.96	0.02142
17:15493930:T:C	50	100	1	0.1169
17:15493958:A:C	50	100	1	0.3794
17:15494033:C:T	50	100	0.99	0.2948
17:15494136:C:T	50	100	1	0.05664
17:15494150:A:G	50	100	1	0.1167
17:15494262:G:C	50	100	1	0.05937
17:15494263:G:A	50	100	1	0.05937
17:15494265:G:T	50	100	1	0.05937
17:15494271:C:T	50	100	1	0.05937
17:15494272:C:T	50	100	1	0.05937
17:15494273:A:G	50	100	0.99	0.05937
17:15494279:C:T	50	100	1	0.07462
17:15494284:C:G	50	100	1	0.05937
17:15494413:G:A	50	100	1	0.1166
17:15494751:T:C	50	100	1	0.03141
17:15495046:G:C	50	100	0.99	0.3802
17:15495084:T:G	50	100	0.99	0.2823
17:15495639:T:C	50	100	1	0.4568
17:15495791:C:T	50	100	1	0.05955
17:15495883:A:G	50	100	1	0.05701
17:15496007:G:A	50	100	1	0.01888
17:15496025:C:A	50	100	1	0.4256
17:15496175:G:A	50	100	1	0.1204
17:15496368:C:T	50	100	1	0.03123
17:15496423:T:C	50	100	1	0.4256
17:15496438:C:T	49	100	1	0.1325
17:15496864:T:C	50	100	1	0.1206
17:15496919:C:G	50	100	1	0.01398
17:15496992:C:T	50	100	0.99	0.03177
17:15497028:G:T	50	100	1	0.02142
17:15497194:C:A	50	100	1	0.03123
17:15497364:T:C	50	98	0.99	0.2783
17:15497603:A:C	50	100	0.98	0.1187
17:15497938:T:G	50	98	0.63	0.03377
17:15497940:T:G	50	84	0.78	0.3722
17:15498234:G:C	50	100	0.96	0.02142
17:15498354:C:A	50	100	1	0.02124
17:15498355:A:C	50	100	1	0.06754
17:15498626:A:C	50	100	1	0.03123
17:15498717:A:G	50	100	1	0.03123
17:15498799:T:C	50	98	0.92	0.1322
17:15498842:G:T	50	100	1	0.03123
17:15498851:A:G	50	100	1	0.03123
17:15498896:C:T	50	100	1	0.03123
17:15498952:C:G	50	100	1	0.03123
17:15498974:C:T	50	100	1	0.03141
17:15499021:T:G	50	100	1	0.03123
17:15499168:C:T	50	100	1	0.03123
17:15499293:T:C	49	100	1	0.03123
17:15499324:C:T	49	100	1	0.1011
17:15499329:G:A	50	98	0.99	0.4254
17:15499444:A:G	50	100	1	0.03123
17:15499537:T:C	50	100	1	0.03123
17:15499618:C:T	50	100	1	0.1171
17:15499623:A:G	50	100	1	0.03123
17:15499717:T:G	50	100	1	0.02124
17:15499771:G:C	50	100	1	0.03123
17:15499813:T:C	50	100	1	0.4254
17:15499928:G:T	50	100	1	0.03123
17:15500406:A:T	50	100	1	0.03123
17:15500514:A:G	50	100	1	0.03105
17:15500564:C:T	50	100	0.98	0.04793
17:15500606:C:T	50	100	1	0.03105
17:15500607:A:G	50	100	1	0.03105
17:15500643:A:T	50	100	1	0.03105
17:15501007:T:C	50	96	1	0.152
17:15501030:G:T	50	98	1	0.03105
17:15501033:G:A	50	98	1	0.03105
17:15501154:C:T	50	100	1	0.06754
17:15501493:C:A	50	100	0.87	0.01216
17:15501498:T:C	50	100	0.99	0.4593
17:15501562:T:G	50	100	1	0.03159
17:15501673:G:A	50	100	0.95	0.3602
17:15502186:A:G	50	98	0.99	0.09749
17:15502278:G:A	50	98	0.9	0.08224
17:15502343:T:C	50	98	0.91	0.02941
17:15502439:T:C	50	100	0.97	0.09459
17:15502786:C:T	49	100	1	0.03577
17:15502883:A:T	50	100	0.98	0.06463
17:15502927:A:C	50	100	1	0.07099
17:15503128:G:C	50	100	0.86	0.01198
17:15503172:C:T	49	100	1	0.03105
17:15503274:G:C	50	100	1	0.03649
17:15503275:C:T	50	100	1	0.03667
17:15503347:A:G	50	100	0.99	0.2843
17:15504055:A:G	50	100	1	0.03667
17:15504360:A:C	50	100	0.99	0.07498
17:15504449:G:A	50	100	1	0.282
17:15504722:G:A	50	100	0.85	0.01216
17:15505061:C:T	50	100	1	0.01598
17:15505530:G:A	50	100	1	0.05701
17:15505775:G:A	50	100	1	0.09786
17:15505837:C:T	50	100	0.99	0.1888
17:15505838:G:A	50	100	1	0.03468
17:15505848:G:A	50	98	0.62	0.02233
17:15506008:G:A	50	100	1	0.03431
17:15506120:C:T	50	100	1	0.0345
17:15506221:T:C	50	100	1	0.01616
17:15506318:A:G	49	98	1	0.2843
17:15506509:C:T	50	100	1	0.04666
17:15506560:A:G	50	100	1	0.2843
17:15506732:C:T	50	100	1	0.06736
17:15507049:T:C	50	100	1	0.1013
17:15507561:G:A	50	100	1	0.04539
17:15507835:T:A	50	100	1	0.03032
17:15508297:T:C	50	100	1	0.2939
17:15508524:G:A	50	100	1	0.2932
17:15508526:A:G	50	100	1	0.03341
17:15508724:G:A	50	100	1	0.189
17:15508950:C:A	50	100	1	0.07498
17:15509110:C:T	50	100	1	0.01598
17:15509356:T:C	50	100	1	0.3798
17:15509495:G:A	50	100	1	0.38
17:15509515:A:C	50	100	1	0.03322
17:15509813:C:T	50	100	1	0.09804
17:15509864:T:A	50	100	1	0.3798
17:15510497:C:A	50	100	1	0.114
17:15510693:T:G	50	100	1	0.02578
17:15510802:T:C	50	100	1	0.05792
17:15511040:C:T	49	98	1	0.38
17:15511047:T:C	50	98	1	0.2932
17:15511077:G:C	49	100	1	0.09804
17:15511189:C:G	50	100	1	0.03105
17:15511609:A:G	50	100	1	0.05792
17:15511615:C:T	50	100	0.99	0.114
17:15513214:A:C	50	100	1	0.05792
17:15513494:T:G	50	100	1	0.2932
17:15513728:T:A	50	100	1	0.09804
17:15514604:G:C	50	100	1	0.06718
17:15514705:A:C	50	100	1	0.07498
17:15515243:C:T	50	100	1	0.2934
17:15515441:C:A	50	100	1	0.03105
17:15515456:T:C	50	98	1	0.3798
17:15515882:T:C	50	100	1	0.05792
17:15516173:T:C	50	100	1	0.06718
17:15516275:G:T	50	100	1	0.2812
17:15516297:A:G	50	100	1	0.281
17:15516319:C:T	50	100	1	0.03123
17:15516370:C:A	50	100	1	0.09804
17:15516594:C:T	50	100	1	0.03105
17:15516993:A:G	50	100	1	0.03105
17:15517350:A:G	50	100	1	0.02614
17:15517646:T:G	50	100	1	0.3931
17:15517667:T:C	50	100	0.99	0.1142
17:15517853:G:A	50	100	0.98	0.329
17:15517921:T:C	50	100	0.99	0.2939
17:15517923:T:C	50	100	1	0.06663
17:15518221:T:C	50	100	0.99	0.09822
17:15518293:G:T	50	100	1	0.05864
17:15518310:T:C	50	100	1	0.3143
17:15518397:C:A	50	100	1	0.05773
17:15518908:G:C	50	100	1	0.1218
17:15518913:C:G	50	100	1	0.2941
17:15519035:T:C	50	100	1	0.3141
17:15519070:A:G	50	100	0.96	0.04993
17:15519074:G:A	50	100	1	0.05792
17:15519118:G:A	50	100	1	0.04375
17:15519639:G:A	50	100	1	0.01289
17:15519763:G:A	50	100	1	0.09913
17:15519827:G:A	50	100	1	0.0187
17:15519932:G:A	50	100	1	0.114
17:15520088:T:G	48	87.5	1	0.2809
17:15520272:C:G	50	100	1	0.03105
17:15520425:T:C	50	92	1	0.2939
17:15520461:G:A	50	98	1	0.02996
17:15520502:G:C	50	100	1	0.01598
17:15520512:A:T	50	100	1	0.05773
17:15520541:A:T	49	87.8	1	0.2939
17:15520991:C:T	50	100	1	0.09804
17:15521172:G:A	50	100	1	0.3143
17:15521264:G:A	50	100	1	0.07498
17:15521343:T:C	50	98	1	0.281
17:15521364:C:T	50	100	1	0.1687
17:15522093:G:A	50	100	1	0.114
17:15522216:C:G	50	100	1	0.281
17:15522297:C:T	50	100	1	0.281
17:15522506:C:T	49	100	1	0.01888
17:15522887:C:T	50	100	1	0.114
17:15522933:C:T	50	100	1	0.03341
17:15522993:A:C	50	100	1	0.114
17:15523011:A:G	50	100	1	0.06736
17:15523073:G:A	50	100	1	0.03359
17:15523207:G:A	47	97.9	1	0.3798
17:15523216:A:T	48	100	0.98	0.05065
17:15523860:G:A	50	100	1	0.2476
17:15524057:G:A	50	100	0.87	0.01688
17:15524058:A:C	50	100	0.87	0.01688
17:15524625:T:G	50	100	1	0.114
17:15524654:G:A	50	100	1	0.2892
17:15524708:G:C	50	100	1	0.2818
17:15524712:T:A	50	100	1	0.2818
17:15524805:A:G	49	100	1	0.01598
17:15525114:A:C	50	100	1	0.05773
17:15525214:G:A	50	100	1	0.01688
17:15525477:T:C	50	98	1	0.2809
17:15525478:G:A	50	100	1	0.02596
17:15525553:T:C	50	100	1	0.05773
17:15525663:T:C	50	100	1	0.06718
17:15525701:C:T	50	100	1	0.09804
17:15525826:T:C	50	100	1	0.05792
17:15525846:T:C	50	100	1	0.01616
17:15526111:A:G	50	100	1	0.02596
17:15526328:G:A	50	100	1	0.06718
17:15526817:A:T	50	100	0.97	0.03014
17:15526909:G:A	50	100	1	0.1854
17:15526955:A:G	50	100	0.91	0.01107
17:15527077:G:C	50	100	0.96	0.03032
17:15527108:G:A	50	100	1	0.2814
17:15527124:C:T	50	100	0.97	0.03341
17:15527893:T:C	50	100	1	0.2812
17:15528096:T:C	50	100	1	0.06718
17:15528235:T:A	50	100	1	0.281
17:15528795:T:A	49	95.9	1	0.281
17:15529103:A:G	50	100	1	0.2814
17:15529880:C:A	50	100	0.84	0.01561
17:15529882:T:C	50	100	1	0.06718
17:15529917:G:A	50	100	1	0.05773
17:15530734:T:C	50	100	1	0.03032
17:15531231:C:T	50	100	1	0.281
17:15531346:T:C	50	100	0.98	0.05773
17:15531677:C:T	50	100	1	0.281
17:15531698:G:A	50	100	1	0.03032
17:15531978:G:A	50	100	1	0.2476
17:15532371:A:G	50	100	1	0.01598
17:15532392:G:A	50	100	1	0.2478
17:15532862:A:C	50	100	0.99	0.2809
17:15533161:G:A	50	100	1	0.1009
17:15533616:C:T	50	100	1	0.01598
17:15534202:C:A	50	94	0.75	0.01997
17:15534348:A:C	50	100	1	0.04394
17:15534549:A:G	50	100	0.99	0.06736
17:15534611:A:C	50	98	0.78	0.03322
17:15534658:G:A	50	98	0.83	0.01344
17:15534825:G:A	50	100	1	0.4112
17:15534829:G:T	50	100	1	0.03341
17:15534866:A:G	50	98	1	0.03341
17:15535031:T:C	50	94	1	0.2938
17:15535416:T:C	48	97.9	1	0.03086
17:15535646:G:A	50	100	1	0.05773
17:15535963:G:A	50	100	1	0.2997
17:15536184:T:G	50	100	1	0.02614
17:15536964:G:T	50	98	1	0.0984
17:15537177:A:C	44	100	1	0.09804
17:15537236:T:A	48	100	0.97	0.03322
17:15537685:T:A	50	100	1	0.1138
17:15537806:T:C	50	100	1	0.2809
17:15537809:G:A	50	100	1	0.03341
17:15537853:A:G	50	100	1	0.03341
17:15537988:T:G	50	100	1	0.01017
17:15538016:G:C	50	100	1	0.2478
17:15538048:T:G	50	100	1	0.02705
17:15538172:G:A	50	100	1	0.2649
17:15538459:G:A	50	100	1	0.03086
17:15538880:A:C	50	100	0.99	0.09786
17:15539003:G:A	50	100	1	0.2478
17:15539196:G:A	50	100	1	0.03304
17:15539379:A:G	50	100	1	0.1058
17:15539473:G:A	50	100	1	0.02778
17:15539500:G:A	50	100	0.98	0.3019
17:15539560:G:A	50	100	1	0.03341
17:15540020:G:A	50	100	1	0.2816
17:15540215:T:C	49	100	1	0.03068
17:15540420:A:G	49	95.9	1	0.4693
17:15540428:C:G	50	94	1	0.4693
17:15541015:A:T	50	100	1	0.01616
17:15541093:A:G	50	100	1	0.106
17:15541162:A:T	50	100	1	0.01307
17:15542299:T:C	50	100	0.99	0.09604
17:15542364:A:G	50	100	1	0.03304
17:15542607:A:G	50	100	1	0.03032
17:15542625:T:C	49	100	0.99	0.3375
17:15542677:G:A	50	100	0.86	0.01707
17:15542756:A:G	50	100	0.98	0.1033
17:15543008:A:G	50	100	1	0.02705
17:15543011:C:T	50	98	0.99	0.06445
17:15543151:C:G	48	93.8	0.62	0.05501
17:15543165:T:C	46	82.6	0.83	0.1701
17:15543196:C:T	48	77.1	0.91	0.4562
17:15543392:C:T	50	92	0.83	0.063
17:15543458:A:C	50	96	0.72	0.03885
17:15543482:G:C	50	94	0.88	0.07298
17:15543515:A:T	50	98	0.98	0.4973
17:15543537:G:A	50	100	0.99	0.09586
17:15543678:A:G	48	83.3	0.94	0.08533
17:15543679:C:T	48	83.3	0.94	0.0866
17:15543697:A:G	49	98	0.99	0.4706
17:15543761:G:A	50	86	0.99	0.065
17:15543867:A:G	49	100	0.99	0.1273
17:15543969:C:T	50	100	0.98	0.02723
17:15544050:T:C	50	100	1	0.466
17:15544172:C:T	50	98	1	0.04956
17:15544300:G:T	50	100	1	0.01888
17:15544463:T:C	50	100	1	0.4662
17:15546022:C:T	50	100	0.99	0.1091
17:15546313:A:G	50	100	0.99	0.2874
17:15546376:T:G	50	98	1	0.01017
17:15546553:T:C	50	100	1	0.09677
17:15546581:C:G	50	98	0.99	0.1647
17:15546824:A:G	50	100	1	0.01888
17:15547340:G:C	50	100	1	0.02614
17:15547456:A:G	50	98	1	0.2861
17:15548270:G:A	50	100	1	0.4635
17:15548457:G:A	50	100	0.99	0.02197
17:15548678:C:T	50	100	1	0.03123
17:15548882:A:G	50	100	0.99	0.02197
17:15548994:C:T	49	100	1	0.4633
17:15549340:A:C	50	100	1	0.2801
17:15549971:A:G	50	100	1	0.03486
17:15550091:C:T	50	100	1	0.02505
17:15550774:G:A	50	100	1	0.3785
17:15551122:G:A	50	82	0.96	0.2464
17:15551353:G:A	49	100	1	0.1305
17:15551664:T:C	50	98	0.93	0.02524
17:15551675:T:G	50	100	0.98	0.3538
17:15551677:T:G	50	100	0.93	0.06954
17:15551681:C:T	50	100	0.93	0.06972
17:15552007:T:C	50	100	1	0.463
17:15552025:A:G	50	100	1	0.03486
17:15552189:C:T	50	100	0.96	0.09005
17:15552268:C:G	50	100	1	0.3882
17:15552296:A:G	50	100	1	0.03086
17:15552421:C:T	50	100	1	0.01852
17:15552680:G:A	50	100	1	0.0354
17:15552791:A:C	50	100	1	0.04357
17:15553328:T:C	50	98	1	0.06409
17:15554299:G:A	50	100	0.98	0.02233
17:15554345:G:A	49	100	1	0.01598
17:15554383:G:A	49	98	1	0.01598
17:15554586:C:T	50	100	1	0.03486
17:15554994:C:T	50	100	0.99	0.4624
17:15555186:T:C	50	100	1	0.01616
17:15555408:T:C	50	100	0.99	0.287
17:15555962:G:A	50	100	1	0.01834
17:15556650:G:A	50	100	1	0.02687
17:15556691:A:T	50	100	0.99	0.4325
17:15556896:A:C	47	100	0.99	0.2841
17:15557329:C:T	50	90	0.8	0.07752
17:15557501:G:A	50	98	0.99	0.09641
17:15557542:G:A	50	100	1	0.02741
17:15557698:C:T	47	97.9	0.96	0.1649
17:15557838:G:A	49	100	0.85	0.01307
17:15558081:G:A	50	100	0.99	0.03504
17:15558619:G:A	50	100	0.98	0.1324
17:15558639:C:G	50	96	0.94	0.2455
17:15558650:G:C	49	98	0.94	0.2464
17:15558768:A:C	50	100	0.99	0.01507
17:15559027:T:C	50	100	0.95	0.2291
17:15560113:G:A	50	100	0.96	0.3364
17:15560379:T:C	50	100	0.84	0.0207
17:15560583:T:C	50	100	0.98	0.1068
17:15560942:G:A	50	96	0.96	0.06481
17:15561037:G:A	50	98	0.96	0.06681
17:15561218:C:T	50	100	1	0.01017
17:15561245:T:C	50	100	1	0.02451
17:15561289:A:G	50	98	1	0.3048
17:15561317:G:A	50	100	0.96	0.02142
17:15561365:G:A	50	100	0.99	0.4036
17:15561529:A:G	50	88	0.98	0.4646
17:15561626:G:A	50	84	0.71	0.1053
17:15561646:A:G	49	100	0.9	0.02197
17:15561683:T:C	50	96	0.98	0.09477
17:15562223:T:C	50	98	0.97	0.1024
17:15562278:A:G	50	100	0.98	0.09641
17:15562369:T:C	50	98	0.9	0.01761
17:15563390:C:A	50	100	1	0.02233
17:15563734:G:A	49	100	0.93	0.08787
17:15564231:A:G	50	100	0.99	0.03994
17:15565130:C:A	50	100	0.98	0.4472
17:15565156:A:G	49	93.9	0.97	0.4455
17:15565964:C:G	45	84.4	0.98	0.4475
17:15566078:A:G	50	100	0.98	0.04267
17:15566668:T:C	50	100	0.98	0.4477
17:15566785:C:T	50	98	0.98	0.08333
17:15566806:C:T	50	100	0.98	0.1155
17:15566811:G:A	50	96	0.89	0.04539
17:15566829:G:A	49	98	0.99	0.2709
17:15566915:C:A	50	98	0.98	0.1162
17:15567100:C:T	50	100	0.99	0.1069
17:15567225:T:C	50	100	0.98	0.3386
17:15567305:G:A	50	98	0.96	0.09096
17:15567509:T:C	50	100	0.99	0.3377
17:15567692:T:C	50	100	1	0.0236
17:15567751:A:G	50	100	0.94	0.0305
17:15567865:A:C	50	100	0.98	0.3384
17:15569144:T:G	50	100	0.98	0.3382
17:15569513:A:G	50	100	0.92	0.1066
17:15569612:G:T	49	100	0.98	0.4268
17:15569998:G:A	50	100	0.87	0.03667
17:15570042:A:G	50	100	0.97	0.09132
17:15570064:A:G	50	100	1	0.01816
17:15570372:A:G	50	98	0.98	0.4265
17:15571773:T:G	50	94	0.96	0.3348
17:15571974:A:G	50	84	0.6	0.03486
17:15572005:C:T	50	76	0.77	0.08951
17:15572241:T:C	50	90	0.9	0.193
17:15572268:C:T	50	92	0.67	0.0216
17:15572287:C:G	50	94	0.96	0.2725
17:15572613:G:A	50	96	0.91	0.1598
17:15572876:A:G	50	96	0.95	0.3878
17:15573039:T:G	50	94	0.89	0.07498
17:15573586:G:A	50	100	1	0.02233
17:15573696:G:A	50	98	0.95	0.1218
17:15574044:C:G	50	98	0.94	0.175
17:15574103:A:G	50	98	0.97	0.4631
17:15574298:C:T	50	100	0.92	0.05192
17:15575601:T:G	50	96	0.88	0.07698
17:15575887:T:C	50	100	0.96	0.309
17:15575956:T:A	50	100	1	0.02215
17:15576462:A:G	50	98	0.93	0.3143
17:15576906:G:C	45	80	0.88	0.1407
17:15577166:A:T	50	100	1	0.02288
17:15577303:A:G	50	98	0.94	0.331
17:15577363:G:A	50	100	0.99	0.161
17:15577795:T:C	50	100	0.97	0.1609
17:15577848:T:G	50	96	0.96	0.2689
17:15577985:G:A	47	95.7	0.97	0.2177
17:15578056:T:C	50	96	0.97	0.4508
17:15578636:G:A	50	100	0.99	0.1616
17:15578659:A:G	50	100	0.98	0.08842
17:15578673:G:T	50	100	0.96	0.07861
17:15578899:C:A	49	100	0.95	0.2113
17:15579253:T:C	50	100	0.98	0.08787
17:15579463:T:C	50	100	0.96	0.02306
17:15579503:G:A	50	100	0.93	0.1382
17:15579519:A:G	50	100	0.98	0.06481
17:15579767:G:T	50	98	0.95	0.01834
17:15580267:T:G	50	100	0.98	0.2182
17:15580297:T:C	50	100	0.97	0.3079
17:15580478:A:G	49	98	0.98	0.2106
17:15580520:A:C	40	80	0.93	0.3052
17:15580853:A:G	50	100	1	0.01344
17:15581260:T:A	50	100	0.89	0.03667
17:15581413:T:C	50	98	0.98	0.2182
17:15581565:A:G	50	92	0.98	0.2179
17:15581619:A:G	48	93.8	0.93	0.4851
17:15581950:G:A	50	94	0.98	0.2175
17:15582145:G:A	50	96	0.93	0.1774
17:15582349:A:G	50	100	0.99	0.04938
17:15582481:A:T	50	100	0.93	0.1754
17:15582854:A:G	50	98	0.87	0.1037
17:15583334:C:A	49	81.6	0.68	0.09314
17:15583543:G:A	49	77.6	0.88	0.2471
17:15583595:A:G	50	92	0.88	0.213
17:15583636:T:C	50	86	0.76	0.08115
17:15583674:A:G	48	97.9	0.72	0.07843
17:15583709:G:A	50	94	0.86	0.1202
17:15583812:C:T	50	100	0.96	0.01362
17:15583946:G:C	49	100	0.97	0.01107
17:15583984:G:A	49	100	0.97	0.02723
17:15584206:T:G	50	100	0.96	0.0679
17:15584627:T:A	50	98	0.91	0.2148
17:15584836:A:C	50	100	0.93	0.03032
17:15584891:G:A	50	98	1	0.01162
17:15585118:A:T	50	100	1	0.04884
17:15585262:A:G	50	100	1	0.0492
17:15585339:T:A	50	100	0.98	0.1235
17:15585345:A:T	50	100	0.99	0.04884
17:15585387:C:T	50	100	1	0.04866
17:15585543:C:T	50	100	0.94	0.3526
17:15585674:G:A	50	100	0.96	0.411
17:15585904:A:G	50	100	1	0.04938
17:15586093:A:G	50	98	0.95	0.01035
17:15586363:C:T	49	98	0.98	0.1236
17:15586558:T:G	49	100	1	0.01253
17:15586630:C:T	49	100	0.99	0.06881
17:15586682:G:T	49	100	0.96	0.4907
17:15586786:T:A	49	98	0.94	0.2874
17:15586837:G:C	49	98	0.92	0.2057
17:15587047:A:G	49	100	0.95	0.05519
17:15587054:G:A	49	100	0.95	0.04212
17:15587181:A:G	49	93.9	0.92	0.3473
17:15587425:T:C	49	100	0.99	0.06917
17:15587447:G:A	49	100	0.7	0.01325
17:15587529:A:G	49	100	0.96	0.05392
17:15587530:C:T	49	100	0.99	0.06554
17:15587611:G:A	50	98	0.88	0.1955
17:15587793:C:G	50	100	0.99	0.04956
17:15588322:T:A	50	100	0.97	0.01107
17:15588565:A:G	50	100	0.98	0.06518
17:15588799:T:C	50	100	0.93	0.02669
17:15588929:T:A	50	100	0.99	0.04938
17:15589065:C:T	47	97.9	0.95	0.01071
17:15589096:G:A	48	93.8	0.91	0.2059
17:15589112:C:T	47	83	0.94	0.2242
17:15589235:T:C	50	98	0.97	0.0492
17:15589475:A:G	49	98	0.99	0.06481
17:15589496:C:T	50	96	0.92	0.3493
17:15589506:T:G	50	100	0.93	0.02288
17:15590127:G:A	50	100	0.78	0.02996
17:15590129:G:A	49	89.8	0.94	0.2582
17:15590136:T:C	48	93.8	0.92	0.2767
17:15590155:T:C	50	100	0.95	0.3784
17:15590320:G:A	49	91.8	0.91	0.376
17:15590370:C:T	50	100	0.86	0.01961
17:15590412:C:T	40	85	0.89	0.2738
17:15590450:G:T	47	89.4	0.83	0.1514
17:15590599:G:A	50	92	0.87	0.2097
17:15590616:C:T	50	92	0.87	0.04339
17:15591293:C:A	50	100	0.94	0.2142
17:15591952:C:A	50	100	0.94	0.3364
17:15592087:A:G	50	100	0.98	0.09895
17:15592787:C:T	50	98	0.97	0.2148
17:15592961:G:A	50	100	0.98	0.1639
17:15593029:A:G	46	87	0.96	0.3647
17:15593058:G:A	49	98	0.96	0.47
17:15593298:G:A	50	100	0.98	0.07625
17:15593413:T:G	50	98	0.98	0.2248
17:15593416:A:G	50	98	0.98	0.3756
17:15593463:C:T	50	100	0.91	0.01743
17:15593716:C:T	50	96	0.96	0.2447
17:15593731:T:C	50	98	0.98	0.3755
17:15593873:C:G	50	100	0.99	0.01471
17:15594080:A:G	50	100	0.91	0.0118
17:15594210:C:T	50	100	0.92	0.01053
17:15594271:A:G	50	100	0.99	0.3824
17:15594344:C:T	50	100	0.93	0.02651
17:15594867:A:G	50	100	0.99	0.3825
17:15595112:C:T	50	100	0.98	0.2369
17:15595238:G:A	50	100	0.99	0.1458
17:15595357:A:G	50	100	0.98	0.3934
17:15595460:C:A	50	100	1	0.06046
17:15595549:G:A	50	100	1	0.2235
17:15595731:G:A	50	100	0.98	0.2636
17:15595974:A:G	50	100	0.98	0.3466
17:15596069:G:T	50	100	1	0.0532
17:15596253:C:A	50	100	0.96	0.1727
17:15596423:A:G	50	100	0.98	0.3469
17:15596498:C:T	50	98	0.94	0.01797
17:15596744:C:T	50	100	1	0.2084
17:15597284:A:C	46	80.4	0.99	0.3308
17:15597350:G:A	50	100	0.95	0.01688
17:15597494:G:A	50	98	0.65	0.0158
17:15597735:T:C	50	100	1	0.2527
17:15597819:G:A	50	98	1	0.246
17:15597854:A:G	50	100	1	0.2464
17:15597987:G:A	50	100	1	0.04285
17:15598089:T:C	50	98	0.99	0.3272
17:15598283:A:T	50	100	0.98	0.01688
17:15598344:G:A	49	100	1	0.2714
17:15598699:A:G	47	97.9	1	0.2919
17:15598917:C:G	50	100	0.81	0.01525
17:15598928:A:G	50	100	0.82	0.02433
17:15599107:A:G	50	100	0.98	0.3299
17:15599165:C:T	46	84.8	0.99	0.268
17:15599625:C:G	50	98	0.87	0.01943
17:15599657:G:A	50	100	0.99	0.2696
17:15599706:A:G	50	100	1	0.2674
17:15599800:A:C	50	100	0.98	0.3406
17:15599996:C:T	50	100	0.98	0.01797
17:15600026:C:T	49	100	0.99	0.2692
17:15600040:A:C	50	98	0.97	0.4119
17:15600173:G:A	50	100	0.98	0.09641
17:15600547:A:T	50	100	1	0.02723
17:15600865:G:T	50	100	0.97	0.3408
17:15600912:G:A	50	100	0.99	0.2682
17:15600926:T:C	50	100	0.99	0.2683
17:15600943:C:T	50	100	0.99	0.2683
17:15601036:C:T	43	88.4	0.95	0.2769
17:15601136:G:A	49	98	0.98	0.2669
17:15601185:G:A	50	98	0.97	0.2692
17:15601212:A:C	50	94	0.97	0.2671
17:15601224:A:G	49	95.9	0.92	0.2934
17:15601226:G:A	49	95.9	0.94	0.2952
17:15601308:C:A	48	97.9	0.98	0.2672
17:15601326:G:A	50	94	0.98	0.2792
17:15601491:G:A	50	100	0.98	0.08588
17:15601729:G:A	50	100	0.98	0.2594
17:15601925:G:T	50	100	0.98	0.1153
17:15601983:G:A	50	100	0.99	0.09786
17:15602414:C:G	50	100	0.94	0.02705
17:15603003:C:G	45	88.9	1	0.1489
17:15603267:C:T	50	98	0.98	0.2545
17:15603268:A:G	50	98	0.98	0.2536
17:15603289:A:G	50	100	1	0.05229
17:15603582:T:C	50	100	0.99	0.2542
17:15603712:A:G	46	91.3	0.98	0.2527
17:15603795:G:C	49	79.6	0.99	0.2531
17:15603798:C:T	50	98	0.99	0.08678
17:15603868:C:T	50	84	0.99	0.2438
17:15603881:G:A	50	86	0.99	0.2538
17:15603914:A:C	48	95.8	0.99	0.08678
17:15603997:G:A	50	100	1	0.05084
17:15604011:C:T	50	92	0.99	0.2435
17:15604037:G:A	50	96	0.98	0.2426
17:15604092:C:A	50	92	0.98	0.4684
17:15604094:A:G	50	98	0.99	0.2411
17:15604100:A:G	50	100	0.95	0.01616
17:15604124:C:G	50	94	0.99	0.2426
17:15604147:T:C	50	94	0.98	0.4686
17:15604642:C:T	50	100	1	0.01489
17:15604725:G:A	50	100	0.98	0.2453
17:15604779:C:T	50	100	0.98	0.2525
17:15604827:A:G	50	100	0.97	0.2473
17:15604828:C:T	50	100	0.98	0.2453
17:15604900:G:A	50	98	0.98	0.2458
17:15605207:T:C	49	91.8	0.92	0.445
17:15605362:G:A	48	100	0.95	0.01598
17:15605569:T:C	50	100	1	0.04757
17:15605707:A:G	50	98	1	0.01489
17:15605809:T:G	50	100	0.87	0.0158
17:15605845:C:G	48	85.4	0.96	0.2551
17:15605881:T:C	47	78.7	0.96	0.3963
17:15606316:G:A	45	75.6	0.96	0.4119
17:15606448:A:G	50	98	0.96	0.2456
17:15606517:A:G	50	98	0.97	0.3972
17:15606626:T:C	47	100	0.95	0.01598
17:15606627:A:G	48	91.7	0.98	0.2446
17:15606633:A:G	48	89.6	0.98	0.2564
17:15606653:A:G	48	91.7	0.97	0.2638
17:15606697:G:T	50	98	0.97	0.2456
17:15606887:A:C	50	100	0.98	0.2464
17:15606988:G:A	50	100	1	0.01107
17:15607444:G:A	50	90	0.98	0.2567
17:15607542:C:T	50	98	0.98	0.2351
17:15607574:G:A	50	98	0.98	0.2569
17:15607674:T:C	50	98	0.98	0.2573
17:15608184:C:A	50	94	0.99	0.2355
17:15608201:A:G	50	90	0.98	0.2378
17:15608342:A:G	49	87.8	0.99	0.2573
17:15608439:C:T	49	93.9	0.99	0.2574
17:15608455:C:T	49	95.9	0.99	0.2571
17:15608476:G:A	49	95.9	0.97	0.2578
17:15608492:T:C	49	95.9	0.98	0.2328
17:15608835:C:T	50	100	0.97	0.02669
17:15608917:G:A	50	100	1	0.01107
17:15608935:G:A	50	98	0.98	0.2342
17:15608974:G:C	49	91.8	0.89	0.3633
17:15609751:C:T	50	100	0.98	0.4791
17:15609856:T:C	49	87.8	0.98	0.2101
17:15610078:C:T	50	100	0.98	0.276
17:15610194:G:C	50	100	0.98	0.0935
17:15610718:T:C	50	100	0.99	0.2467
17:15611081:A:T	50	98	0.98	0.4847
17:15611211:A:T	50	100	0.94	0.02614
17:15612224:C:T	50	100	0.98	0.01071
17:15612313:G:C	50	98	0.98	0.3266
17:15612833:C:A	50	100	0.92	0.0167
17:15612843:C:A	50	100	0.96	0.1314
17:15612954:A:C	50	100	0.99	0.01017
17:15612955:G:C	50	100	0.99	0.01017
17:15613153:A:C	50	100	0.96	0.03395
17:15613196:C:T	50	98	0.98	0.4697
17:15613524:A:G	49	100	0.74	0.01144
17:15613923:G:C	46	84.8	0.98	0.3219
17:15613970:G:C	46	76.1	0.98	0.4657
17:15614058:C:T	50	100	0.99	0.01017
17:15614059:G:A	50	98	0.96	0.03377
17:15614092:G:A	50	100	0.99	0.4484
17:15614228:G:A	49	100	0.98	0.1943
17:15614274:T:C	49	100	0.99	0.3259
17:15614346:G:A	50	100	0.96	0.01035
17:15614446:A:G	50	100	0.99	0.4484
17:15614483:T:C	50	100	0.96	0.0158
17:15614684:T:C	50	100	0.99	0.4624
17:15614694:A:T	50	100	0.96	0.01943
17:15614814:G:A	50	100	0.99	0.08805
17:15615221:G:A	48	97.9	0.98	0.03776
17:15615455:G:A	50	100	0.92	0.04357
17:15615473:C:T	50	100	0.87	0.03704
17:15615474:G:A	50	98	0.99	0.3115
17:15615543:G:T	50	100	0.99	0.07771
17:15616073:C:T	50	100	1	0.01398
17:15616206:C:G	50	100	1	0.0138
17:15616354:C:G	48	97.9	0.99	0.4624
17:15616495:G:A	50	100	0.99	0.4622
17:15616740:C:T	50	98	0.98	0.1383
17:15616749:C:T	50	100	0.99	0.05864
17:15616832:A:G	50	98	0.85	0.01271
17:15616835:G:A	46	84.8	0.92	0.2298
17:15617017:G:C	50	100	0.99	0.4631
17:15617768:A:G	50	100	0.96	0.01561
17:15618105:G:A	50	98	1	0.0138
17:15618199:G:A	49	100	1	0.0138
17:15618222:G:A	50	100	0.96	0.01561
17:15618312:C:T	50	100	0.96	0.01961
17:15619723:C:T	49	98	0.96	0.1156
17:15619743:C:T	50	98	0.96	0.08115
17:15619882:G:A	50	100	0.96	0.0345
17:15620334:C:T	49	100	0.99	0.1837
17:15620417:A:G	50	100	0.98	0.4098
17:15620742:T:C	50	100	0.99	0.4682
17:15621083:T:C	47	89.4	0.98	0.417
17:15621356:G:A	50	100	0.98	0.05065
17:15621397:T:C	50	98	0.92	0.343
17:15621435:C:T	50	98	0.99	0.04012
17:15621451:G:A	50	100	0.96	0.01271
17:15621457:G:A	50	98	0.99	0.02905
17:15621711:A:G	50	100	0.99	0.1832
17:15621730:G:A	50	100	0.97	0.2135
17:15621815:A:G	50	98	0.98	0.4405
17:15621851:G:A	50	100	0.97	0.09241
17:15621937:A:G	50	98	0.97	0.4693
17:15622319:G:A	47	93.6	0.96	0.1986
17:15622335:C:T	50	100	0.87	0.02215
17:15622360:A:G	50	88	0.92	0.2629
17:15622381:C:T	50	96	0.95	0.05991
17:15622522:C:T	50	100	0.88	0.04739
17:15622595:G:T	50	100	0.77	0.0345
17:15622797:T:C	50	100	0.91	0.03794
17:15622862:G:A	50	98	0.96	0.02996
17:15623452:C:T	50	100	0.99	0.2177
17:15623826:A:G	50	100	1	0.01416
17:15624056:A:G	50	100	0.93	0.02124
17:15624213:T:C	50	100	0.93	0.03903
17:15624416:G:A	50	100	1	0.01471
17:15624636:C:T	50	100	0.99	0.228
17:15625150:C:T	50	100	1	0.06046
17:15625688:G:A	50	100	0.98	0.04484
17:15626222:C:T	50	100	0.92	0.01198
17:15626230:T:C	50	98	0.99	0.4588
17:15626231:G:A	50	98	0.99	0.459
17:15626235:T:C	50	98	0.99	0.459
17:15626328:C:G	50	100	1	0.07335
17:15626655:A:G	50	98	0.98	0.4443
17:15627062:G:C	50	100	0.98	0.06954
17:15627237:A:G	50	98	0.98	0.4593
17:15627458:G:C	47	100	0.98	0.06972
17:15627549:G:A	49	100	0.81	0.0167
17:15627888:G:C	50	100	0.98	0.06373
17:15628135:C:T	50	100	0.98	0.06935
17:15628628:C:A	50	98	1	0.2476
17:15628833:G:A	50	100	0.94	0.02324
17:15628894:G:A	50	100	0.7	0.01634
17:15629116:G:A	50	100	0.97	0.06354
17:15629771:A:T	50	100	0.93	0.01471
17:15630195:C:G	50	100	0.99	0.3083
17:15630658:A:T	50	100	0.99	0.2524
17:15630978:T:C	50	100	1	0.2482
17:15631304:T:C	50	100	0.98	0.06336
17:15631503:G:T	50	100	0.82	0.01144
17:15631853:C:T	50	100	0.98	0.06354
17:15632744:A:T	50	100	0.9	0.0118
17:15633859:A:G	50	100	1	0.02197
17:15634368:T:G	50	98	0.95	0.07571
17:15634545:C:T	50	100	0.77	0.02542
17:15634647:C:A	45	95.6	0.95	0.0748
17:15634759:C:T	48	100	0.98	0.06826
17:15634829:A:C	50	94	0.96	0.3079
17:15634954:C:T	50	94	0.97	0.3894
17:15635967:T:G	50	100	0.93	0.06209
17:15636246:C:T	50	100	1	0.01398
17:15637051:T:C	48	93.8	0.9	0.148
17:15637104:C:T	50	98	0.98	0.06627
17:15637120:G:C	49	95.9	0.94	0.06137
17:15637240:G:A	41	92.7	0.82	0.05392
17:15638010:G:A	50	100	0.98	0.06808
17:15638057:G:A	47	100	0.95	0.01307
17:15638258:T:A	50	92	0.67	0.09604
17:15638291:A:G	50	100	0.95	0.07589
17:15639019:A:G	50	100	1	0.04375
17:15639106:G:A	48	97.9	0.6	0.01507
17:15639150:G:A	50	98	0.9	0.02524
17:15639285:A:G	50	100	1	0.04375
17:15639448:C:T	50	98	0.95	0.07553
17:15639479:T:C	50	100	1	0.02233
17:15639602:G:A	50	100	0.98	0.06863
17:15639619:A:G	47	85.1	0.91	0.07825
17:15640069:A:G	50	100	0.93	0.07625
17:15640226:G:C	50	100	0.98	0.06826
17:15640336:G:A	50	100	0.95	0.07589
17:15641251:C:T	50	100	0.94	0.07571
17:15641330:A:G	50	100	1	0.02142
17:15641451:T:C	50	100	0.96	0.01035
17:15641728:G:A	49	100	0.99	0.02233
17:15642033:A:G	50	100	0.95	0.07571
17:15642124:G:A	50	96	0.96	0.2397
17:15642277:A:T	50	100	0.96	0.07244
17:15642284:A:G	50	100	1	0.06536
17:15642489:A:C	50	100	1	0.04285
17:15642769:C:T	48	97.9	1	0.01398
17:15643598:A:G	49	100	0.98	0.08206
17:15644044:G:A	50	100	1	0.02197
17:15644114:G:C	50	100	0.89	0.02306
17:15644760:G:A	50	100	1	0.04884
17:15644908:C:T	50	98	0.98	0.1222
17:15644916:T:C	49	98	0.98	0.1222
17:15644919:G:A	49	98	0.98	0.122
17:15644954:T:C	49	100	0.94	0.04339
17:15644968:G:A	50	98	0.98	0.1222
17:15645266:A:G	50	94	0.75	0.03068
17:15645378:C:T	50	100	1	0.06336
17:15645475:T:C	50	100	1	0.07462
17:15645496:G:A	50	100	1	0.06336
17:15645668:T:C	50	100	0.89	0.02288
17:15645732:A:G	50	94	0.79	0.05392
17:15645739:G:A	50	100	1	0.06354
17:15646078:C:A	50	100	1	0.02088
17:15646193:G:A	50	100	0.91	0.02306
17:15646254:A:G	49	100	0.98	0.4434
17:15646578:T:C	41	95.1	0.98	0.08079
17:15646680:A:G	50	96	0.99	0.4341
17:15647938:A:G	49	100	1	0.01126
17:15648260:C:A	49	95.9	0.88	0.02705
17:15648264:C:A	50	98	0.98	0.3829
17:15648557:G:T	50	98	0.99	0.2282
17:15648880:C:T	50	100	0.97	0.01616
17:15649274:G:A	50	100	1	0.2397
17:15649431:C:G	50	100	1	0.02179
17:15649467:T:C	50	100	0.87	0.02487
17:15649528:T:A	50	100	1	0.01416
17:15649589:G:A	50	100	1	0.24
17:15649700:T:G	50	100	0.88	0.01688
17:15649802:G:A	50	100	1	0.02179
17:15650395:C:G	50	100	1	0.4248
17:15650859:G:A	50	100	1	0.1113
17:15650964:A:G	50	100	0.99	0.4279
17:15651190:G:A	50	100	1	0.282
17:15651247:C:A	50	100	1	0.1111
17:15651641:T:C	50	100	1	0.02614
17:15652614:C:G	50	100	1	0.0423
17:15652736:C:T	50	100	1	0.1216
17:15653297:C:T	50	100	1	0.01707
17:15653356:G:A	50	100	1	0.2398
17:15653982:G:A	50	100	0.92	0.02179
17:15653985:T:C	50	100	0.99	0.02179
17:15654110:G:A	50	100	1	0.2395
17:15654194:C:T	50	100	1	0.1111
17:15654216:G:C	50	100	0.99	0.2286
17:15654889:T:C	50	100	0.99	0.2825
17:15655243:T:C	50	100	0.99	0.2404
17:15655573:C:A	50	96	0.99	0.4208
17:15655581:T:C	50	96	0.98	0.2271
17:15655628:T:G	50	100	0.99	0.02487
17:15655699:C:T	50	100	1	0.01307
17:15655700:G:A	50	100	0.99	0.02179
17:15655768:G:T	50	100	1	0.1144
17:15656268:A:C	50	100	0.97	0.01198
17:15656681:C:G	50	100	0.97	0.01198
17:15656691:G:A	50	100	0.99	0.4259
17:15656730:C:T	50	100	0.99	0.4256
17:15656805:C:T	50	100	0.98	0.0216
17:15656966:A:C	50	100	0.99	0.1135
17:15657406:A:G	50	100	0.99	0.1173
17:15657913:T:C	50	100	1	0.04267
17:15658354:T:G	50	100	0.98	0.03195
17:15658415:C:T	50	100	1	0.04593
17:15658456:C:T	50	100	0.89	0.01198
17:15658479:C:T	50	100	1	0.04575
17:15658559:T:C	50	100	1	0.04593
17:15658698:A:G	50	100	0.88	0.0216
17:15658720:G:A	50	100	0.9	0.01198
17:15659006:T:C	50	100	0.98	0.2237
17:15659128:C:G	50	100	0.97	0.03359
17:15659505:C:A	50	100	1	0.04448
17:15659696:G:A	50	100	0.99	0.05755
17:15659737:T:C	50	100	0.68	0.0216
17:15659902:C:T	50	100	1	0.04448
17:15660047:A:G	50	100	1	0.0443
17:15660078:G:A	50	100	0.98	0.03504
17:15660079:A:G	50	100	0.99	0.4263
17:15660211:A:G	50	100	1	0.04448
17:15660412:T:C	50	100	0.99	0.1104
17:15660874:G:T	50	100	0.91	0.01834
17:15661041:T:C	50	100	1	0.01089
17:15661232:A:G	50	100	0.99	0.4272
17:15661496:G:A	50	100	1	0.02814
17:15661622:T:C	50	100	0.88	0.01198
17:15661944:C:T	50	100	1	0.0443
17:15662155:A:G	50	100	1	0.01471
17:15662227:C:T	50	100	0.98	0.1979
17:15662638:T:C	50	100	0.97	0.03395
17:15662915:G:A	50	100	0.74	0.01198
17:15663143:A:G	50	100	0.76	0.02106
17:15663265:T:G	50	100	0.97	0.1975
17:15663684:C:G	50	100	0.96	0.03704
17:15663728:C:T	49	100	0.96	0.1973
17:15663882:A:G	50	100	0.74	0.02124
17:15663907:T:C	50	98	0.95	0.2097
17:15664186:G:A	50	100	0.95	0.03413
17:15664192:A:G	50	98	0.95	0.2293
17:15664355:T:C	50	100	0.83	0.02614
17:15664757:G:A	50	96	0.82	0.03214
17:15665026:C:T	50	98	0.9	0.01943
17:15665241:A:G	50	96	0.9	0.07843
17:15665250:T:C	50	86	0.64	0.102
17:15665251:G:A	50	92	0.69	0.03068
17:15665278:T:C	50	100	0.91	0.02596
17:15665280:C:A	50	100	0.9	0.02596
17:15665294:C:T	50	100	0.75	0.03141
17:15665305:C:A	50	100	0.9	0.07643
17:15665310:C:T	50	84	0.67	0.2712
17:15665326:A:G	50	94	0.92	0.2349
17:15665570:T:A	50	100	0.98	0.01961
17:15665601:A:G	50	100	0.86	0.06609
17:15665624:A:G	50	100	0.74	0.01961
17:15665794:C:T	50	98	0.82	0.1928
17:15666372:G:T	50	100	0.99	0.02524
17:15666594:C:T	50	100	0.99	0.02524
17:15666661:A:G	50	100	0.92	0.1668
17:15666883:G:C	50	98	0.84	0.02342
17:15666981:C:T	50	98	0.91	0.3164
17:15667660:T:C	50	100	0.87	0.02052
17:15667730:A:G	50	100	1	0.02542
17:15667746:T:G	50	100	1	0.02524
17:15667828:C:A	50	98	0.95	0.2373
17:15667845:T:C	50	100	1	0.02524
17:15667930:C:T	50	98	0.79	0.07008
17:15668555:T:C	50	100	0.95	0.1777
17:15668677:A:G	50	98	0.74	0.02487
17:15668833:A:G	50	100	0.96	0.1908
17:15668984:A:T	50	100	1	0.02542
17:15669171:C:T	50	100	1	0.01943
17:15669243:A:G	50	100	0.96	0.1861
17:15669264:C:G	50	100	1	0.02578
17:15669339:G:A	50	100	0.97	0.1914
17:15669563:T:G	50	98	0.97	0.398
17:15669802:G:C	50	100	0.98	0.2177
17:15670191:G:C	50	98	1	0.02578
17:15670519:C:T	50	100	0.98	0.02796
17:15670803:A:G	50	98	0.99	0.2377
17:15671549:A:G	50	100	1	0.02578
17:15671984:T:C	50	100	1	0.02578
17:15672698:A:G	50	100	0.98	0.09205
17:15672753:T:A	50	100	1	0.02578
17:15673158:T:C	50	100	1	0.02578
17:15673278:T:C	50	100	0.98	0.09296
17:15673765:C:A	50	100	1	0.02578
17:15673866:T:A	50	100	1	0.02578
17:15673868:A:G	50	100	0.9	0.0207
17:15674315:A:C	49	100	0.99	0.2638
17:15674646:T:C	50	98	0.72	0.0276
17:15674655:T:C	50	100	1	0.0374
17:15674686:T:C	50	100	1	0.0374
17:15675121:C:T	50	96	0.98	0.4385
17:15675534:T:C	50	100	0.97	0.02796
17:15675538:G:A	50	100	0.97	0.1776
17:15675669:C:A	50	100	0.97	0.02796
17:15675683:G:A	50	100	1	0.01961
17:15675745:G:A	50	100	1	0.01961
17:15675991:A:G	50	100	1	0.01961
17:15676160:T:C	50	100	0.98	0.1703
17:15676243:C:T	50	98	0.83	0.01979
17:15676503:C:T	50	100	0.98	0.4158
17:15676580:T:C	50	92	0.98	0.1975
17:15676678:G:A	50	100	0.94	0.01979
17:15676726:C:T	50	98	0.96	0.3054
17:15676815:T:C	50	100	0.99	0.2593
17:15677060:T:C	50	100	0.99	0.2696
17:15677112:G:C	50	100	1	0.02614
17:15677182:C:A	50	100	1	0.02633
17:15678059:T:C	50	100	1	0.01307
17:15678099:G:A	50	98	0.96	0.01416
17:15678167:C:T	50	100	1	0.08206
17:15678346:C:T	50	100	1	0.01961
17:15678704:G:T	50	100	1	0.02614
17:15678940:C:A	50	100	0.97	0.02832
17:15679412:G:A	50	100	0.97	0.02814
17:15679537:T:C	50	100	0.97	0.02814
17:15679733:C:T	50	100	0.99	0.06409
17:15679798:G:A	50	100	0.97	0.02814
17:15679806:G:A	47	100	0.99	0.3513
17:15679853:A:C	49	100	0.99	0.4067
17:15679885:T:A	50	100	1	0.01961
17:15679924:G:A	50	100	0.97	0.03195
17:15680042:T:C	50	100	0.99	0.3804
17:15680201:T:C	50	100	0.99	0.3522
17:15680232:T:A	50	100	1	0.01943
17:15680241:C:T	50	100	0.99	0.2696
17:15680449:G:A	50	100	0.99	0.2331
17:15680565:A:C	50	100	0.97	0.02814
17:15680663:G:T	50	100	0.99	0.407
17:15680942:C:T	50	100	0.72	0.01779
17:15681137:C:G	50	100	1	0.06373
17:15681348:C:T	50	100	0.97	0.02832
17:15681913:C:T	50	100	1	0.02106
17:15682248:G:A	50	100	0.97	0.02814
17:15682501:C:G	50	100	0.99	0.3807
17:15682621:T:C	50	100	0.97	0.02832
17:15682836:C:T	50	100	0.99	0.3522
17:15683575:A:G	50	100	0.99	0.4252
17:15683867:G:A	50	100	1	0.01398
17:15683912:C:T	50	100	0.97	0.02832
17:15683986:A:G	50	100	0.97	0.1708
17:15684031:A:G	50	100	0.97	0.155
17:15684089:C:A	50	100	0.97	0.1714
17:15684261:G:A	49	100	0.99	0.4176
17:15684300:G:A	50	100	0.93	0.02977
17:15684560:G:A	50	98	0.99	0.2654
17:15684719:G:A	50	100	1	0.01961
17:15685055:T:C	50	100	0.99	0.3475
17:15685209:G:C	50	100	0.78	0.02596
17:15685304:T:C	50	100	1	0.01961
17:15685494:A:G	49	100	0.99	0.3479
17:15685695:C:A	50	100	1	0.02124
17:15685974:T:C	49	100	1	0.01979
17:15686096:G:A	50	100	0.97	0.02814
17:15686420:G:A	50	98	0.99	0.4784
17:15686713:T:G	50	100	1	0.02814
17:15686816:A:T	49	93.9	0.79	0.02306
17:15687117:T:C	50	100	0.98	0.4483
17:15687188:G:A	50	100	0.94	0.08243
17:15687236:C:A	50	100	0.98	0.4493
17:15687401:C:T	50	96	0.88	0.0207
17:15687671:T:C	50	100	0.93	0.08896
17:15687720:T:G	50	100	0.97	0.0276
17:15687964:C:T	47	93.6	0.98	0.4679
17:15688121:T:C	50	98	0.96	0.08224
17:15688379:G:C	49	93.9	0.97	0.3878
17:15688649:C:A	50	96	0.97	0.3869
17:15688829:C:G	50	96	0.97	0.4622
17:15688873:T:C	50	100	1	0.02088
17:15688885:G:A	50	100	0.99	0.01198
17:15689448:T:C	50	98	0.97	0.3847
17:15689565:A:G	50	100	0.98	0.4935
17:15689689:C:T	50	98	0.96	0.02397
17:15689747:C:T	50	98	0.96	0.02397
17:15690127:G:A	50	98	1	0.02905
17:15690411:T:C	50	98	1	0.02905
17:15690588:A:G	50	96	0.98	0.4439
17:15690751:G:A	50	100	0.98	0.4679
17:15690793:T:C	50	98	0.97	0.1708
17:15691175:C:T	50	100	0.96	0.06663
17:15691472:G:A	50	98	1	0.01035
17:15691699:T:C	50	80	0.8	0.1935
17:15691756:A:G	50	98	0.99	0.4875
17:15691831:T:C	50	100	0.98	0.4818
17:15692344:C:T	50	94	0.9	0.2302
17:15692417:T:C	50	90	0.96	0.3767
17:15692650:A:G	50	98	1	0.4993
17:15692736:C:A	50	100	1	0.0207
17:15692970:G:A	50	98	1	0.02324
17:15693199:G:T	50	94	0.68	0.01761
17:15693205:G:A	50	90	1	0.4995
17:15693259:C:T	50	100	0.92	0.03504
17:15693353:G:A	50	100	0.92	0.01362
17:15693367:A:G	50	100	0.93	0.1696
17:15693655:T:G	50	98	0.97	0.03431
17:15693823:T:A	50	96	1	0.4993
17:15694183:G:A	50	98	0.98	0.3749
17:15694241:C:T	50	98	0.96	0.03413
17:15694248:T:C	50	98	0.99	0.4414
17:15694482:C:A	50	80	0.97	0.4916
17:15694605:A:G	50	82	0.98	0.4918
17:15694895:C:T	49	89.8	0.98	0.3731
17:15694962:T:C	49	98	1	0.4971
17:15694997:T:A	49	100	0.97	0.03395
17:15695075:G:A	50	100	1	0.01852
17:15695081:A:G	50	98	0.95	0.1062
17:15695114:T:G	50	100	0.92	0.03504
17:15695255:G:A	50	100	0.96	0.08115
17:15695287:C:T	50	96	0.66	0.01743
17:15695612:A:G	50	100	0.98	0.03395
17:15695750:A:G	47	87.2	0.96	0.4361
17:15696159:T:C	50	100	0.96	0.0837
17:15696680:C:T	50	100	0.97	0.03395
17:15696716:G:A	50	94	0.96	0.358
17:15697137:A:G	50	100	0.98	0.4804
17:15697252:G:A	50	96	0.96	0.3709
17:15697378:A:T	50	100	0.97	0.4806
17:15697451:G:A	50	98	0.97	0.4326
17:15697583:G:A	50	98	0.97	0.4786
17:15698613:G:A	50	98	0.97	0.4813
17:15698649:G:A	50	100	0.84	0.04321
17:15698815:G:A	50	88	0.96	0.3658
17:15699483:C:T	50	92	0.97	0.3568
17:15699610:G:C	50	100	0.99	0.02124
17:15699677:G:A	50	100	0.79	0.0276
17:15700268:G:T	40	85	0.91	0.4766
17:15700943:T:C	48	95.8	0.73	0.02633
17:15701081:T:C	50	100	0.98	0.4544
17:15701082:G:A	50	92	0.98	0.4822
17:15701130:A:G	50	94	0.97	0.4842
17:15701194:C:G	50	100	0.73	0.02778
17:15701717:G:A	50	100	1	0.02106
17:15701938:C:T	50	100	0.99	0.4824
17:15702348:T:G	50	100	0.99	0.4405
17:15702383:T:C	50	100	0.98	0.4408
17:15703323:T:C	50	100	0.95	0.3773
17:15703385:A:T	48	95.8	0.95	0.142
17:15703968:T:G	50	100	0.98	0.4808
17:15704071:T:A	50	98	0.9	0.03413
17:15704072:T:A	50	100	0.68	0.01071
17:15704399:C:T	50	100	1	0.02251
17:15704463:A:G	50	100	0.96	0.3796
17:15704644:G:A	49	100	0.95	0.2941
17:15704880:T:G	50	100	0.97	0.4537
17:15705073:T:G	50	100	0.98	0.4955
17:15705465:A:G	50	100	0.96	0.2436
17:15705715:A:G	50	100	0.98	0.3023
17:15706853:A:G	50	100	0.97	0.1367
17:15707419:G:T	50	100	0.99	0.4802
17:15707489:G:A	50	100	0.93	0.1367
17:15707688:T:C	50	100	1	0.03141
17:15707941:C:A	49	98	1	0.4793
17:15707951:G:A	50	100	0.94	0.1743
17:15708181:T:C	50	100	1	0.4504
17:15708575:T:C	50	100	1	0.02251
17:15708772:G:C	50	100	0.95	0.07062
17:15708934:A:G	50	100	0.84	0.0256
17:15709054:T:C	50	100	1	0.4797
17:15709247:C:T	47	87.2	1	0.4513
17:15709284:A:G	44	77.3	1	0.4795
17:15709484:T:A	50	100	0.9	0.02596
17:15709707:C:T	50	100	1	0.4795
17:15709983:G:A	50	100	0.99	0.02796
17:15710070:C:G	50	100	0.99	0.4501
17:15711125:G:A	50	100	0.98	0.3003
17:15711508:A:T	50	96	0.97	0.2433
17:15711749:G:T	50	100	0.99	0.02233
17:15711794:T:G	50	96	0.97	0.3148
17:15711807:G:A	49	98	0.82	0.0256
17:15711870:C:T	38	94.7	0.82	0.01906
17:15712062:T:C	50	98	0.68	0.02415
17:15712083:G:A	50	82	0.92	0.3052
17:15712089:A:G	50	98	0.94	0.03014
17:15712114:C:T	50	94	0.94	0.2845
17:15712236:G:A	48	89.6	0.62	0.03486
17:15712370:C:T	50	94	0.98	0.3471
17:15712540:C:T	50	98	0.69	0.05011
17:15712571:C:T	50	96	0.72	0.06009
17:15712612:A:C	50	94	0.69	0.06227
17:15712658:A:T	50	92	0.9	0.2113
17:15712668:C:T	50	94	0.91	0.2084
17:15712716:G:A	50	98	0.98	0.3502
17:15713017:G:C	50	100	0.99	0.4523
17:15713170:T:C	50	100	0.99	0.4749
17:15713389:G:C	50	100	0.99	0.474
17:15715034:T:G	50	100	0.99	0.02251
17:15715306:A:G	50	98	0.97	0.3466
17:15715309:G:T	50	96	0.95	0.1737
17:15715684:T:C	50	100	0.99	0.4739
17:15717167:C:T	49	93.9	0.97	0.3395
17:15717333:G:A	49	95.9	0.96	0.1781
17:15717365:G:C	50	98	0.97	0.3475
17:15717765:A:C	50	96	0.98	0.4853
17:15717903:C:T	50	100	0.98	0.4729
17:15717962:C:T	50	100	0.95	0.06245
17:15718058:C:T	49	98	0.99	0.02233
17:15718059:A:G	50	96	0.95	0.1607
17:15718239:C:T	50	98	0.94	0.1761
17:15718272:G:A	50	96	0.94	0.3453
17:15718287:T:C	50	94	0.95	0.3457
17:15718361:T:C	46	89.1	0.9	0.1469
17:15718454:A:T	48	77.1	0.65	0.04648
17:15718514:A:G	49	75.5	0.69	0.04539
17:15718614:C:T	49	79.6	0.72	0.0837
17:15718677:G:A	50	98	0.76	0.05955
17:15718713:T:C	50	96	0.66	0.04321
17:15718732:G:A	50	98	0.65	0.03413
17:15719112:A:T	48	89.6	0.66	0.2019
17:15719126:T:C	50	82	0.72	0.4626
17:15719127:G:A	50	82	0.69	0.3684
17:15719152:A:G	50	92	0.66	0.04121
17:15719234:A:G	46	87	0.83	0.4399
17:15719757:T:C	50	96	0.89	0.3277
17:15719909:C:A	50	100	0.93	0.1129
17:15719953:T:C	50	100	0.94	0.1376
17:15720261:T:G	50	100	0.96	0.06718
17:15720354:A:G	50	100	0.96	0.114
17:15720506:A:G	43	83.7	0.86	0.2004
17:15721131:T:C	50	96	0.95	0.1111
17:15721393:A:G	50	100	0.88	0.03631
17:15721927:G:A	50	100	0.9	0.4063
17:15722320:T:C	50	96	0.93	0.2829
17:15722662:T:G	50	98	0.98	0.08696
17:15723020:G:T	50	96	0.96	0.1276
17:15723043:C:T	50	98	0.96	0.09877
17:15723095:G:A	50	98	0.73	0.01616
17:15723740:T:C	50	100	0.99	0.08932
17:15723874:C:T	50	100	0.94	0.2618
17:15724015:C:T	50	98	0.94	0.2622
17:15724078:G:C	50	100	0.98	0.08932
17:15724884:G:C	50	100	0.99	0.06463
17:15725105:C:T	50	98	0.92	0.455
17:15725400:G:A	50	100	0.7	0.01017
17:15725478:T:C	50	100	0.96	0.06481
17:15725868:A:G	50	100	0.89	0.348
17:15726018:T:C	50	100	0.77	0.02251
17:15726062:G:A	50	90	0.89	0.283
17:15726338:C:T	50	100	0.98	0.06463
17:15727147:T:A	50	100	0.68	0.02524
17:15727208:G:A	50	98	0.97	0.06409
17:15727254:C:T	50	98	0.97	0.06409
17:15727287:T:C	50	96	0.91	0.1868
17:15727427:C:G	49	95.9	0.95	0.2687
17:15727476:C:T	50	88	0.86	0.063
17:15727494:G:T	47	91.5	0.97	0.06354
17:15727519:A:G	45	93.3	0.96	0.06137
17:15727647:C:T	50	100	0.96	0.06463
17:15727731:G:C	50	96	0.95	0.2553
17:15727732:C:T	50	96	0.95	0.2556
17:15727968:T:A	50	100	0.91	0.1175
17:15728120:T:C	50	92	0.95	0.2554
17:15728148:G:T	49	89.8	0.95	0.2545
17:15728479:G:T	50	96	0.94	0.2549
17:15728732:A:G	50	100	0.94	0.06245
17:15729021:G:A	50	90	0.89	0.2849
17:15729136:C:T	50	92	0.84	0.1603
17:15729300:C:G	49	93.9	0.84	0.05247
17:15729556:C:T	49	100	0.8	0.01398
17:15729606:A:T	48	81.2	0.76	0.3123
17:15729734:C:T	50	98	0.68	0.01561
17:15729795:A:G	50	98	0.84	0.04829
17:15729893:C:T	50	98	0.77	0.04212
17:15730073:A:G	50	96	0.63	0.02215
17:15730134:G:A	50	98	0.83	0.4475
17:15730260:G:T	47	93.6	0.65	0.06318
17:15731118:G:A	50	100	0.98	0.01816
17:15731684:G:A	49	95.9	0.68	0.0216
17:15731746:T:C	49	93.9	0.79	0.05156
17:15731841:C:A	50	94	0.79	0.01053
17:15732008:G:A	50	100	0.89	0.0325
17:15732087:C:T	50	96	0.94	0.4399
17:15732127:T:C	50	94	0.94	0.3744
17:15732276:A:G	45	84.4	0.94	0.378
17:15732701:C:T	50	96	0.96	0.3905
17:15732920:C:T	49	100	0.89	0.10780000000000001
17:15733267:T:C	50	100	0.96	0.02251
17:15733353:C:T	50	98	0.93	0.1491
17:15733503:T:A	50	100	0.97	0.0118
17:15733752:G:A	50	98	0.95	0.3413
17:15733774:G:C	50	96	0.74	0.01307
17:15733964:G:C	50	100	0.95	0.05483
17:15734446:C:G	50	98	0.95	0.3666
17:15734530:T:A	50	98	0.96	0.282
17:15734568:G:A	50	100	0.72	0.01489
17:15735048:C:T	50	96	0.93	0.2614
17:15735581:C:T	41	100	0.91	0.0463
17:15735622:A:G	36	88.9	0.86	0.04811
17:15735999:G:T	50	100	0.96	0.01634
17:15736247:G:T	50	100	0.97	0.01707
17:15736543:A:G	48	79.2	0.93	0.3787
17:15736674:C:A	49	100	0.67	0.0167
17:15736817:G:A	50	90	0.9	0.2574
17:15737501:A:G	49	93.9	0.95	0.3778
17:15737795:G:A	50	98	0.74	0.03849
17:15737940:C:T	50	100	0.96	0.0167
17:15738862:G:A	49	85.7	0.9	0.1342
17:15739004:T:C	47	93.6	0.97	0.3791
17:15740070:A:C	50	98	0.68	0.02397
17:15740214:T:C	50	100	1	0.01598
17:15740301:C:T	50	100	0.82	0.01561
17:15740405:G:A	50	96	0.96	0.2669
17:15740640:G:T	49	100	0.97	0.06354
17:15741078:T:C	50	100	0.99	0.2596
17:15741192:C:T	50	100	0.99	0.2671
17:15741371:C:T	50	100	0.84	0.01634
17:15741431:G:C	50	100	0.99	0.3689
17:15741975:G:A	50	100	0.99	0.2669
17:15742398:G:C	50	100	0.99	0.3749
17:15742538:T:C	50	100	0.99	0.3638
17:15742740:G:A	50	100	0.69	0.01761
17:15742964:G:A	50	98	0.94	0.01652
17:15743522:C:G	50	100	0.99	0.2647
17:15743536:A:C	50	100	0.98	0.3822
17:15743630:C:T	50	100	0.81	0.03522
17:15744409:C:T	50	100	0.98	0.2602
17:15744581:T:G	50	100	0.99	0.2484
17:15746996:A:G	50	100	0.99	0.01416
17:15747076:T:C	50	100	0.78	0.01071
17:15747390:C:T	50	98	0.96	0.02887
17:15747423:C:T	50	100	0.98	0.2444
17:15747917:G:A	50	100	0.98	0.291
17:15748549:G:C	50	100	0.99	0.01398
17:15748642:T:C	50	88	0.65	0.04194
17:15748707:G:A	50	100	0.96	0.1407
17:15748833:C:T	48	75	0.98	0.3624
17:15749162:G:A	48	79.2	0.97	0.2685
17:15749274:G:A	47	93.6	0.98	0.3379
17:15749280:T:G	49	89.8	0.95	0.3942
17:15749380:A:G	50	100	0.98	0.3669
17:15749435:A:G	50	96	0.98	0.2598
17:15749511:T:C	50	98	0.99	0.37
17:15749516:A:G	50	98	0.98	0.3025
17:15749729:G:A	50	100	0.94	0.01235
17:15749763:C:G	48	83.3	0.98	0.2427
17:15749807:G:T	49	89.8	0.98	0.3255
17:15750192:G:C	20	90	0.99	0.3686
17:15750208:C:T	49	93.9	0.88	0.1425
17:15750383:C:T	50	80	0.62	0.02106
17:15750646:C:A	50	100	1	0.05719
17:15750653:A:C	50	100	1	0.05719
17:15750991:A:G	50	100	0.99	0.3215
17:15751039:G:A	50	98	0.98	0.3646
17:15751310:A:G	50	100	0.94	0.05737
17:15751319:C:T	50	100	1	0.05737
17:15751567:G:C	50	100	0.98	0.0167
17:15751796:A:G	50	100	0.99	0.01398
17:15752004:G:A	49	100	0.99	0.01398
17:15752246:G:T	50	100	1	0.05773
17:15752419:G:A	50	100	0.86	0.01307
17:15752484:G:A	50	100	0.99	0.4203
17:15752655:C:T	50	98	0.95	0.02651
17:15752656:G:C	48	97.9	0.99	0.3635
17:15752959:C:T	49	100	0.94	0.02306
17:15753043:G:A	50	100	1	0.05773
17:15753146:T:A	50	100	0.95	0.3477
17:15753217:A:G	50	100	0.99	0.3219
17:15753515:G:A	50	100	1	0.04975
17:15753600:C:T	47	100	0.99	0.3631
17:15754022:C:T	50	98	0.99	0.2037
17:15754077:G:A	45	77.8	0.99	0.3638
17:15754121:A:G	49	100	0.99	0.3626
17:15754137:A:G	49	100	0.99	0.3691
17:15754255:A:G	50	100	1	0.05773
17:15755476:A:G	50	100	0.99	0.3631
17:15755581:A:T	50	100	0.99	0.3631
17:15756013:T:C	50	100	0.97	0.3862
17:15756199:A:T	49	100	0.96	0.09132
17:15756619:G:A	50	100	0.94	0.01053
17:15756643:C:G	50	98	0.98	0.2035
17:15756653:T:C	50	96	0.99	0.3066
17:15756778:A:G	50	96	0.99	0.3622
17:15756801:G:A	50	94	0.99	0.3666
17:15756892:T:C	49	100	1	0.01362
17:15756903:T:G	48	87.5	0.99	0.3629
17:15757010:G:C	50	100	0.99	0.3168
17:15757295:C:T	50	96	0.98	0.301
17:15757702:T:C	45	97.8	0.93	0.1367
17:15757912:C:G	50	76	0.89	0.429
17:15757949:A:G	50	84	0.96	0.3448
17:15757977:T:G	49	91.8	0.92	0.3177
17:15758148:G:T	50	98	0.99	0.3604
17:15758214:C:G	50	82	0.98	0.4361
17:15758219:C:T	50	84	0.99	0.3591
17:15758340:T:A	49	95.9	0.98	0.3627
17:15758351:A:T	50	100	0.99	0.3633
17:15758392:T:G	50	94	0.99	0.3635
17:15758463:A:G	49	87.8	0.99	0.06863
17:15758552:C:G	49	100	0.98	0.3152
17:15758558:G:C	49	100	0.97	0.3252
17:15758631:G:T	50	98	0.98	0.0748
17:15758641:T:C	49	93.9	0.98	0.3644
17:15758730:A:G	50	96	0.98	0.3003
17:15758790:G:A	50	98	0.99	0.3626
17:15759406:C:T	47	97.9	0.98	0.372
17:15760287:A:T	50	100	0.98	0.1647
17:15760631:C:T	50	100	0.96	0.0236
17:15760757:T:A	50	100	0.99	0.06935
17:15760783:T:C	50	100	0.98	0.2524
17:15760801:G:A	50	100	0.96	0.03159
17:15760847:A:C	50	100	0.99	0.2518
17:15760860:T:G	50	100	0.99	0.2516
17:15760940:T:C	49	100	0.99	0.06935
17:15761959:A:G	50	98	0.99	0.3635
17:15762305:A:G	49	98	0.99	0.3635
17:15762620:G:A	50	100	0.97	0.06627
17:15763029:G:A	50	100	0.99	0.2053
17:15763055:T:G	50	100	0.94	0.0236
17:15763060:C:T	50	100	0.98	0.3164
17:15763182:C:T	50	100	0.98	0.2053
17:15763461:G:C	50	100	0.99	0.3635
17:15763491:C:T	50	100	0.98	0.2061
17:15763505:A:C	50	100	0.89	0.02179
17:15763573:A:T	50	100	1	0.01398
17:15763776:T:C	50	98	0.99	0.3925
17:15763819:A:G	50	98	0.97	0.3873
17:15763866:A:G	50	100	1	0.01144
17:15764212:C:A	47	93.6	0.98	0.3163
17:15764215:T:C	44	90.9	0.99	0.3635
17:15764238:C:T	50	100	1	0.01144
17:15764278:G:C	50	100	1	0.01398
17:15764513:C:T	48	81.2	0.99	0.388
17:15764515:G:A	48	81.2	0.99	0.3882
17:15764936:G:A	50	100	0.99	0.06028
17:15765016:G:C	50	100	0.99	0.3626
17:15765356:T:A	49	100	0.79	0.01089
17:15765406:C:G	49	98	0.98	0.3629
17:15765461:A:G	49	100	0.98	0.3637
17:15766034:C:T	47	95.7	0.99	0.04575
17:15767304:C:T	50	96	0.97	0.1639
17:15767328:G:A	49	98	0.98	0.3796
17:15767352:G:C	49	95.9	0.97	0.1783
17:15767610:C:A	50	98	0.97	0.4537
17:15767770:G:A	50	94	0.97	0.1857
17:15768229:C:T	50	100	0.8	0.01489
17:15768302:T:C	50	100	0.98	0.04902
17:15768489:G:C	50	98	0.97	0.3706
17:15768630:C:A	50	100	0.97	0.08043
17:15768804:A:G	50	98	0.97	0.3715
17:15768811:C:G	50	96	0.96	0.1785
17:15769051:A:T	49	98	0.81	0.03105
17:15769224:G:A	50	96	0.96	0.3489
17:15769269:C:T	50	98	0.89	0.02433
17:15769506:A:G	50	100	0.9	0.01598
17:15769701:C:T	50	96	0.84	0.03195
17:15770012:C:A	50	100	0.9	0.01743
17:15770459:G:A	50	100	0.84	0.01652
17:15770470:C:T	50	94	0.93	0.3135
17:15770498:G:A	50	100	0.97	0.1992
17:15770677:T:C	50	100	0.74	0.01362
17:15770947:C:T	50	100	0.8	0.01561
17:15770948:G:C	50	100	1	0.01398
17:15771095:T:A	48	91.7	0.86	0.06572
17:15771110:C:A	48	75	0.96	0.2682
17:15771276:C:T	50	94	0.96	0.4828
17:15771309:C:T	50	98	0.89	0.05138
17:15771470:A:G	50	100	0.95	0.1897
17:15771484:G:A	50	96	0.95	0.4784
17:15771663:G:C	48	93.8	0.96	0.2738
17:15771678:T:C	46	87	0.96	0.2182
17:15771837:G:A	50	98	0.94	0.4864
17:15771929:A:T	49	91.8	0.95	0.2692
17:15772103:G:T	50	98	0.78	0.03613
17:15772819:T:A	50	96	0.85	0.1006
17:15772820:T:A	50	100	0.62	0.01507
17:15772828:A:T	50	100	0.95	0.1839
17:15773009:A:C	50	100	0.94	0.1841
17:15773332:A:C	50	94	0.9	0.2745
17:15773428:C:A	50	100	0.78	0.01416
17:15773434:G:A	50	94	0.91	0.3223
17:15773483:G:A	50	100	0.67	0.01725
17:15773499:T:C	50	100	0.73	0.02269
17:15773586:C:T	50	94	0.86	0.3433
17:15773745:G:A	50	100	0.7	0.01289
17:15773811:A:T	50	94	0.87	0.1964
17:15773881:C:T	50	98	0.9	0.03504
17:15773905:A:G	50	98	0.71	0.01616
17:15773906:G:A	50	98	0.71	0.01452
17:15773931:T:A	50	76	0.83	0.1173
17:15774059:C:T	50	92	0.87	0.3947
17:15774337:G:C	50	100	0.89	0.01924
17:15774570:T:G	50	98	0.89	0.1412
17:15774909:T:C	50	100	0.87	0.01961
17:15775445:C:G	50	98	0.88	0.02741
17:15775463:C:T	50	100	0.94	0.1569
17:15775852:C:T	50	100	0.98	0.1567
17:15775916:C:T	50	100	0.96	0.1574
17:15776287:T:C	50	98	0.97	0.4448
17:15776373:T:C	50	100	0.98	0.04394
17:15776480:T:C	50	100	0.98	0.191
17:15776545:C:T	50	100	0.98	0.1968
17:15776641:C:A	50	100	0.98	0.1961
17:15776786:G:A	50	100	0.93	0.1983
17:15776993:T:C	50	100	0.94	0.01979
17:15777429:T:C	50	100	0.99	0.1912
17:15778232:C:A	50	100	0.94	0.01688
17:15778248:C:T	50	100	0.99	0.161
17:15778494:G:A	48	100	0.96	0.161
17:15778519:C:T	50	100	0.95	0.0167
17:15778634:G:T	50	100	0.99	0.02869
17:15778656:C:T	50	98	0.98	0.443
17:15778776:G:T	50	100	0.99	0.04375
17:15778785:G:C	50	100	0.97	0.1599
17:15778893:G:A	50	100	0.99	0.443
17:15779039:A:C	50	100	0.99	0.02887
17:15779080:C:T	50	100	0.99	0.04285
17:15779293:G:T	50	100	1	0.1968
17:15779520:C:A	50	100	1	0.197
17:15779561:C:G	50	100	1	0.1607
17:15779712:C:G	50	100	1	0.1607
17:15779841:T:C	50	100	0.94	0.04194
17:15779887:T:C	50	100	1	0.4428
17:15779940:T:G	50	100	1	0.4428
17:15779988:G:A	50	100	1	0.1966
17:15780052:C:T	50	100	1	0.1917
17:15780053:G:A	50	100	0.92	0.02669
17:15780431:C:T	50	100	1	0.4428
17:15780643:A:C	50	100	1	0.3991
17:15780781:C:T	50	98	0.66	0.01198
17:15781310:T:G	49	98	1	0.3989
17:15781397:A:C	50	100	1	0.3987
17:15781398:G:A	50	100	1	0.197
17:15781502:C:T	49	100	1	0.1917
17:15781527:T:A	50	100	1	0.4428
17:15781853:C:T	50	100	1	0.1973
17:15781919:G:C	50	100	1	0.3934
17:15782438:C:T	50	100	1	0.4479
17:15782440:C:T	50	100	0.92	0.01834
17:15782468:G:A	49	100	0.97	0.02015
17:15782474:A:C	50	100	1	0.4483
17:15782847:A:C	48	85.4	0.99	0.1961
17:15782860:A:T	48	87.5	0.84	0.126
17:15782971:A:C	50	100	0.99	0.1986
17:15782981:G:A	50	100	1	0.3586
17:15783032:C:G	50	100	1	0.4624
17:15783096:A:C	50	100	0.99	0.1961
17:15783131:T:C	50	98	0.99	0.1961
17:15783570:C:G	50	100	1	0.3542
17:15783591:G:A	50	100	1	0.05138
17:15783925:G:T	50	100	1	0.1814
17:15783929:C:T	50	100	1	0.155
17:15783936:T:C	50	100	1	0.3506
17:15784194:G:T	50	100	1	0.02614
17:15784290:G:A	50	100	1	0.3513
17:15784833:G:T	50	100	1	0.3502
17:15784845:T:C	50	100	1	0.1788
17:15784961:G:A	50	100	0.74	0.01489
17:15785177:T:C	50	100	1	0.3517
17:15785858:A:G	50	100	1	0.1861
17:15786201:G:C	49	100	0.99	0.4132
17:15786625:A:G	50	100	1	0.463
17:15786732:C:T	50	100	1	0.1861
17:15786850:T:A	50	98	0.99	0.01961
17:15786906:C:T	44	81.8	1	0.1839
17:15786967:C:T	50	100	1	0.4646
17:15787152:C:G	50	100	1	0.0187
17:15787350:G:A	50	100	0.98	0.01471
17:15787434:C:G	50	100	0.93	0.04267
17:15787479:T:C	50	100	1	0.4132
17:15787549:T:A	50	100	1	0.02905
17:15787574:C:G	50	100	1	0.181
17:15787614:G:C	50	100	1	0.1529
17:15787805:C:A	50	100	1	0.1854
17:15789004:A:T	50	100	0.96	0.07771
17:15789539:A:G	49	100	1	0.1948
17:15789581:C:T	50	100	0.96	0.02651
17:15789908:G:A	50	100	0.98	0.0167
17:15790258:C:T	43	83.7	1	0.4141
17:15790317:T:A	49	100	1	0.154
17:15790328:T:C	49	93.9	1	0.4134
17:15790643:G:A	50	100	1	0.1939
17:15791570:A:T	50	96	0.87	0.05174
17:15791687:T:C	49	98	1	0.1353
17:15791835:G:A	47	100	0.94	0.04303
17:15792100:A:G	50	100	1	0.4651
17:15792255:T:C	49	100	1	0.4657
17:15792752:T:A	44	95.5	0.99	0.01943
17:15792791:T:A	47	100	0.96	0.04775
17:15792903:T:C	50	100	0.96	0.05864
17:15793203:T:G	50	100	1	0.01852
17:15793971:G:A	50	100	1	0.01852
17:15794757:T:C	50	100	0.99	0.05229
17:15794796:G:A	50	100	0.99	0.1997
17:15794927:C:G	50	100	1	0.1583
17:15795141:C:G	50	100	1	0.1781
17:15795281:A:G	50	100	1	0.3967
17:15795579:C:T	50	98	0.98	0.0187
17:15795580:G:A	50	100	0.99	0.04357
17:15795698:C:G	50	100	0.99	0.1855
17:15795996:G:A	50	100	0.99	0.03577
17:15796133:C:T	50	100	0.99	0.04357
17:15796333:A:G	50	100	1	0.2438
17:15796493:G:A	50	100	0.99	0.02796
17:15796659:A:C	50	100	0.98	0.03268
17:15796752:C:T	50	100	0.99	0.1547
17:15796892:T:G	48	100	1	0.158
17:15796946:C:T	49	91.8	1	0.3974
17:15797249:C:G	50	100	0.99	0.06009
17:15797678:T:C	50	100	1	0.3974
17:15797918:C:T	49	95.9	1	0.3974
17:15797930:C:T	50	100	0.99	0.06046
17:15798085:A:G	50	100	0.98	0.0581
17:15798400:A:G	50	100	0.99	0.4261
17:15798490:C:A	47	93.6	1	0.1585
17:15798567:C:A	48	93.8	1	0.3976
17:15798629:A:C	50	100	1	0.0187
17:15798858:A:G	49	93.9	0.99	0.3974
17:15798964:T:C	47	97.9	0.88	0.01924
17:15798997:C:T	46	97.8	0.96	0.03558
17:15799005:T:C	42	97.6	0.99	0.3974
17:15799010:A:C	41	92.7	0.99	0.1983
17:15799208:G:A	50	100	0.98	0.0167
17:15799277:G:A	49	100	0.99	0.3971
17:15799285:T:G	49	100	1	0.01961
17:15799733:G:A	50	100	1	0.1589
17:15799913:T:C	50	100	1	0.1583
17:15799943:A:G	49	98	0.99	0.3981
17:15800285:G:A	50	100	0.99	0.3981
17:15800351:C:T	48	100	0.82	0.01362
17:15800373:G:A	47	93.6	0.99	0.1999
17:15800417:A:G	43	95.3	0.99	0.04212
17:15800846:T:G	50	100	0.95	0.03159
17:15800889:A:C	50	100	0.99	0.07807
17:15801630:C:T	50	98	0.99	0.228
17:15802147:T:C	50	100	0.98	0.01725
17:15802419:T:C	50	96	0.99	0.1761
17:15802691:A:G	50	94	0.79	0.04975
17:15802692:A:C	50	94	0.81	0.04975
17:15803356:G:A	50	96	0.99	0.1866
17:15803899:G:T	50	100	0.99	0.1538
17:15803994:C:T	50	100	0.97	0.1743
17:15804118:A:G	50	100	0.99	0.1747
17:15804174:G:A	50	100	0.99	0.0541
17:15804196:T:G	50	100	0.99	0.0541
17:15804236:T:G	50	100	0.99	0.0541
17:15804729:G:C	50	100	0.99	0.1747
17:15804990:T:G	50	98	0.99	0.2805
17:15805076:T:C	49	89.8	0.99	0.06028
17:15805077:C:T	49	89.8	0.99	0.06009
17:15805119:T:C	49	98	0.83	0.03776
17:15805193:T:G	50	100	0.99	0.1538
17:15805260:C:T	50	100	0.99	0.1057
17:15806230:G:A	50	98	0.99	0.3241
17:15806521:C:T	50	100	0.98	0.1055
17:15806655:A:G	50	94	0.98	0.1049
17:15806711:C:T	50	96	0.96	0.2358
17:15806947:G:A	50	100	0.83	0.01471
17:15807197:G:C	49	100	0.97	0.05356
17:15807344:C:G	50	92	0.95	0.4479
17:15807394:C:T	50	98	0.98	0.1886
17:15807468:C:T	50	98	0.66	0.01325
17:15807469:A:G	50	98	0.98	0.1812
17:15808142:T:G	49	100	0.98	0.1055
17:15808587:A:G	50	100	0.97	0.1055
17:15808737:A:G	50	100	0.93	0.03922
17:15808827:A:T	50	100	0.97	0.2422
17:15809133:A:G	50	90	0.98	0.4644
17:15809564:C:T	50	100	0.99	0.01198
17:15809880:C:A	50	98	0.96	0.1055
17:15810133:C:A	50	98	1	0.1777
17:15810690:T:C	48	87.5	0.94	0.2324
17:15810694:C:T	42	97.6	0.86	0.02814
17:15810716:C:T	48	95.8	0.62	0.01888
17:15810720:C:T	47	95.7	0.62	0.0187
17:15810735:A:G	36	77.8	0.61	0.1202
17:15810737:G:A	36	97.2	0.64	0.02124
17:15810739:G:A	35	97.1	0.73	0.0158
17:15810806:A:G	48	91.7	0.98	0.1055
17:15810965:T:C	50	100	0.98	0.03177
17:15812758:A:C	50	100	0.99	0.159
17:15812801:G:A	50	98	0.99	0.4492
17:15813190:T:G	50	98	0.99	0.4484
17:15813402:A:G	50	96	0.99	0.4492
17:15813735:C:T	50	100	0.99	0.05356
17:15813804:A:C	50	100	0.89	0.02179
17:15814044:C:T	50	100	0.94	0.03903
17:15814232:C:T	50	98	0.99	0.4392
17:15814468:T:A	50	100	0.99	0.1055
17:15815007:A:G	50	100	0.92	0.01307
17:15816151:C:T	50	100	0.9	0.01616
17:15816272:C:A	50	100	0.99	0.1051
17:15816711:C:A	48	100	0.99	0.1051
17:15817142:T:A	50	100	1	0.01452
17:15817307:T:A	50	100	0.96	0.0187
17:15817405:G:T	50	100	0.99	0.1051
17:15817600:C:T	50	98	0.99	0.4642
17:15817904:T:C	50	98	0.96	0.03304
17:15817967:G:A	49	95.9	0.98	0.4292
17:15817982:T:C	49	95.9	0.99	0.4395
17:15818010:T:A	50	100	0.99	0.1051
17:15818622:G:A	50	100	0.9	0.01961
17:15819473:A:G	49	100	1	0.07062
17:15819727:A:C	50	100	1	0.01997
17:15819999:C:T	50	98	0.98	0.1037
17:15820232:G:A	50	98	0.94	0.01761
17:15820366:G:A	50	100	0.98	0.1049
17:15820948:C:G	50	96	0.99	0.419
17:15821073:T:A	49	100	0.9	0.01961
17:15821547:G:A	50	100	0.98	0.01979
17:15821674:C:G	50	100	1	0.03486
17:15821960:A:G	50	100	1	0.4187
17:15821975:T:A	50	98	1	0.1587
17:15822599:A:G	50	100	1	0.07062
17:15822690:T:G	50	98	1	0.1585
17:15822693:A:G	50	100	1	0.04339
17:15822699:T:A	50	100	1	0.07044
17:15822721:G:A	49	95.9	1	0.3829
17:15822989:C:T	50	100	1	0.07062
17:15823266:A:G	50	100	0.94	0.03105
17:15823516:C:T	50	100	1	0.2239
17:15823681:C:T	50	100	1	0.01997
17:15824141:C:T	50	100	0.99	0.1049
17:15824918:T:C	50	100	1	0.05374
17:15824936:T:G	50	100	0.89	0.01416
17:15825655:C:G	50	96	0.94	0.07244
17:15825824:A:G	49	100	1	0.0187
17:15825976:G:A	50	100	1	0.05374
17:15826009:G:A	50	100	1	0.02015
17:15826192:C:T	50	100	0.99	0.1723
17:15826327:C:T	50	100	1	0.1805
17:15826346:C:T	50	100	1	0.03504
17:15826360:A:G	50	100	1	0.05374
17:15826841:G:A	50	100	1	0.07081
17:15826917:C:T	49	100	1	0.1053
17:15827428:G:A	50	100	1	0.3896
17:15827457:C:T	48	100	0.99	0.03322
17:15828151:C:T	50	100	1	0.0118
17:15828609:A:G	50	100	1	0.3834
17:15829253:G:T	50	100	1	0.1051
17:15829585:G:A	50	100	1	0.1805
17:15829846:T:C	50	100	1	0.02033
17:15830231:A:C	50	98	1	0.3834
17:15830538:A:G	50	100	1	0.03195
17:15830743:A:G	50	98	1	0.1589
17:15830879:A:G	50	100	1	0.02033
17:15830947:T:C	50	100	1	0.0187
17:15831049:A:G	50	100	1	0.05374
17:15831057:A:G	50	100	1	0.1051
17:15831302:G:A	50	94	0.85	0.04611
17:15831481:G:T	50	100	1	0.3292
17:15831805:C:T	50	100	1	0.01888
17:15831806:G:A	50	100	1	0.1051
17:15832364:G:A	49	100	0.99	0.1534
17:15832632:G:A	50	100	1	0.0187
17:15832641:C:T	50	100	1	0.1705
17:15832642:G:A	50	100	1	0.01017
17:15832706:G:A	50	100	1	0.05991
17:15832953:C:T	50	100	0.93	0.01816
17:15833159:T:C	50	100	1	0.1801
17:15833224:A:G	50	100	0.97	0.04975
17:15833312:G:T	50	100	1	0.1725
17:15833382:G:A	50	100	0.99	0.3292
17:15834122:G:A	50	100	1	0.05374
17:15834133:G:T	50	100	0.99	0.03322
17:15834220:G:T	50	98	1	0.1723
17:15834562:C:T	50	100	1	0.1053
17:15834610:C:T	50	98	1	0.1886
17:15835066:G:C	50	100	1	0.0541
17:15835294:G:A	50	100	1	0.0354
17:15835306:G:T	50	100	0.96	0.01961
17:15835444:C:T	50	100	1	0.0187
17:15835686:C:T	50	100	1	0.07117
17:15836106:G:T	50	100	1	0.1042
17:15836276:T:A	50	100	0.99	0.1659
17:15836385:T:G	50	96	0.83	0.0345
17:15836616:A:G	50	100	1	0.01017
17:15836769:G:A	50	96	0.96	0.01961
17:15836832:C:T	50	94	0.92	0.185
17:15838151:T:C	50	96	0.98	0.3898
17:15838337:A:G	50	100	0.65	0.01997
17:15838866:C:T	50	100	1	0.4168
17:15839059:C:T	50	100	1	0.0187
17:15839364:T:G	49	100	0.8	0.06481
17:15839508:C:G	50	100	0.99	0.1362
17:15839577:A:G	50	98	1	0.417
17:15839677:C:A	50	100	0.99	0.3613
17:15840329:G:A	50	100	0.66	0.01816
17:15840441:A:G	50	100	1	0.0187
17:15840567:C:A	50	100	1	0.0187
17:15840998:C:T	50	100	1	0.01017
17:15841244:G:C	50	100	1	0.02251
17:15841703:C:T	50	100	1	0.1363
17:15841952:C:T	50	100	1	0.04357
17:15842350:C:T	50	100	0.96	0.01017
17:15842747:G:A	50	100	0.99	0.01924
17:15842984:G:C	50	100	1	0.1367
17:15843292:A:G	50	100	1	0.03558
17:15843576:C:T	50	100	0.96	0.1549
17:15843724:C:T	49	98	0.98	0.1048
17:15843933:T:C	49	98	0.78	0.03867
17:15843952:G:A	49	93.9	0.97	0.2751
17:15843962:T:C	50	94	0.89	0.1053
17:15844262:G:A	50	92	0.79	0.06699
17:15844299:G:C	50	86	0.83	0.2179
17:15844322:G:A	50	86	0.85	0.4107
17:15844369:A:G	50	94	0.96	0.09877
17:15844385:T:C	50	98	0.83	0.01598
17:15844458:T:C	50	98	0.96	0.1719
17:15844547:A:T	50	94	0.95	0.2046
17:15844548:G:A	50	96	0.88	0.3279
17:15844581:C:T	50	96	0.96	0.2079
17:15845220:G:A	49	100	1	0.1256
17:15845625:C:A	50	100	0.93	0.01852
17:15845894:C:T	50	100	0.89	0.02288
17:15846039:T:C	50	100	0.99	0.1258
17:15846322:T:G	50	100	0.97	0.06046
17:15846384:T:C	50	100	1	0.1262
17:15846796:T:C	49	100	1	0.374
17:15847066:A:G	50	100	0.97	0.06064
17:15847616:C:T	50	100	0.98	0.3382
17:15847816:C:T	50	98	1	0.12
17:15848042:G:A	50	100	1	0.1768
17:15848075:C:T	50	100	0.94	0.0659
17:15848094:G:C	50	100	1	0.1768
17:15848379:G:C	49	85.7	1	0.4317
17:15848488:C:T	50	98	1	0.1772
17:15848700:C:T	50	100	1	0.1202
17:15849645:G:T	49	100	1	0.171
17:15850592:C:T	50	100	0.99	0.169
17:15851237:A:G	49	100	1	0.02923
17:15851413:G:C	49	100	1	0.1774
17:15851463:A:G	50	100	1	0.01017
17:15851590:T:C	50	100	1	0.4301
17:15851618:C:T	50	100	1	0.1774
17:15851741:A:G	49	100	0.99	0.1204
17:15852022:G:C	50	100	1	0.3386
17:15852064:C:T	50	100	1	0.12
17:15852412:A:G	50	100	1	0.12
17:15853442:G:A	50	100	0.99	0.1659
17:15853555:A:G	50	100	1	0.4301
17:15854104:C:T	50	100	0.98	0.03268
17:15854105:A:G	50	100	0.99	0.1204
17:15854239:G:A	49	100	1	0.1202
17:15854244:C:T	50	98	1	0.4306
17:15854860:G:C	50	100	1	0.1806
17:15855073:G:A	50	100	1	0.1772
17:15855091:G:A	50	100	1	0.1772
17:15855183:G:A	50	100	0.93	0.0394
17:15855188:C:T	49	100	1	0.12
17:15855446:G:A	50	100	1	0.1712
17:15855760:A:C	50	100	1	0.02923
17:15855794:T:C	50	100	1	0.01979
17:15855796:G:A	50	100	1	0.01979
17:15855997:C:G	50	96	1	0.1216
17:15857013:A:G	50	100	1	0.04267
17:15857101:A:G	50	100	1	0.01017
17:15857233:T:G	50	100	1	0.2012
17:15857942:C:T	49	98	1	0.2171
17:15857980:G:A	48	83.3	1	0.333
17:15858096:G:A	50	100	0.98	0.0659
17:15858103:A:G	50	100	0.96	0.01634
17:15858191:C:T	50	100	0.98	0.03268
17:15858398:G:A	50	100	1	0.01507
17:15858471:G:A	50	100	0.99	0.0541
17:15858797:C:T	50	100	1	0.1218
17:15859108:A:T	50	100	1	0.3386
17:15859651:C:A	50	100	1	0.12
17:15859944:T:A	50	100	1	0.1374
17:15860080:G:C	50	100	1	0.12
17:15860141:A:G	50	100	1	0.01017
17:15860345:A:T	50	100	1	0.12
17:15860421:G:T	50	100	1	0.0187
17:15860616:A:G	50	100	0.99	0.0659
17:15860676:G:A	50	100	1	0.1218
17:15860771:G:A	50	100	1	0.1218
17:15860974:C:T	50	100	1	0.0187
17:15861099:G:A	50	100	1	0.02378
17:15861193:T:G	49	100	1	0.4305
17:15861263:A:G	50	100	1	0.1362
17:15861702:C:A	50	100	0.98	0.4305
17:15861975:C:G	50	100	1	0.12
17:15862017:G:T	50	90	1	0.3381
17:15862093:G:C	50	92	1	0.3382
17:15862277:G:A	50	98	1	0.1363
17:15862503:G:A	50	100	1	0.1218
17:15863074:A:G	50	100	1	0.12
17:15863345:A:T	50	100	1	0.1318
17:15863371:G:A	50	100	1	0.1806
17:15863524:A:T	50	100	1	0.02288
17:15863726:C:T	50	100	1	0.3382
17:15864158:G:A	50	100	1	0.01525
17:15864628:C:T	50	100	1	0.12
17:15864633:G:C	50	100	1	0.1307
17:15864854:G:A	50	98	1	0.1153
17:15864907:A:G	49	83.7	1	0.1218
17:15864949:C:A	50	96	0.96	0.0532
17:15864950:A:C	50	100	0.91	0.04993
17:15865205:G:A	49	100	0.99	0.01634
17:15865245:T:A	50	98	1	0.1204
17:15866111:G:A	50	100	0.88	0.02269
17:15866271:A:G	49	100	0.99	0.03268
17:15866694:T:G	50	88	0.83	0.1636
17:15866742:T:G	48	93.8	0.9	0.2297
17:15866930:G:A	49	91.8	0.97	0.12
17:15867383:T:G	50	100	0.99	0.3675
17:15867439:A:G	49	98	0.98	0.1376
17:15867502:T:C	50	92	1	0.4305
17:15867510:G:A	50	90	0.99	0.3676
17:15867558:C:T	37	100	1	0.1211
17:15867642:A:G	39	97.4	0.98	0.1229
17:15867736:G:A	36	97.2	0.97	0.1845
17:15867776:C:T	36	94.4	0.99	0.2021
17:15867930:G:T	50	100	0.85	0.05955
17:15868078:T:C	47	85.1	0.99	0.1373
17:15868295:T:C	48	95.8	0.93	0.1625
17:15868382:T:A	49	100	0.93	0.01761
17:15868574:C:A	49	95.9	0.97	0.134
17:15868657:G:A	49	95.9	0.91	0.01961
17:15868672:T:C	47	93.6	0.95	0.1957
17:15869065:A:G	50	100	1	0.1206
17:15869336:A:T	50	94	0.95	0.1095
17:15869339:A:T	50	88	0.93	0.4136
17:15869502:T:C	50	100	0.9	0.06427
17:15869911:A:G	50	100	0.99	0.0541
17:15869930:T:A	50	100	1	0.1786
17:15870060:C:T	49	100	1	0.0187
17:15870804:A:G	50	100	1	0.02887
17:15870953:C:A	50	100	1	0.122
17:15871041:C:T	50	100	1	0.179
17:15871060:A:G	50	100	1	0.02887
17:15871112:T:C	50	100	1	0.0659
17:15871211:A:T	50	100	1	0.1792
17:15872092:G:A	50	100	1	0.01507
17:15872425:G:A	50	98	1	0.1792
17:15872967:A:C	50	100	1	0.01507
17:15873143:C:T	50	100	1	0.03232
17:15873158:G:A	50	100	1	0.1794
17:15873265:A:T	50	100	1	0.1206
17:15873721:A:G	50	100	1	0.01017
17:15873776:C:A	50	100	1	0.1207
17:15873822:G:A	50	100	0.99	0.05428
17:15873985:A:G	50	98	0.97	0.0158
17:15874026:G:T	50	100	1	0.1794
17:15874044:A:G	49	98	0.89	0.01906
17:15874060:G:A	49	95.9	0.74	0.05937
17:15874062:G:A	49	98	0.96	0.1997
17:15874066:G:A	49	98	0.96	0.04757
17:15874244:C:T	50	100	1	0.03214
17:15874533:A:T	50	100	1	0.1376
17:15874537:T:A	50	100	1	0.1806
17:15874547:G:C	50	100	1	0.01507
17:15874996:G:A	50	94	1	0.4508
17:15875746:C:A	50	100	0.97	0.0207
17:15875768:A:G	50	100	1	0.0187
17:15876421:T:C	50	100	0.88	0.01943
17:15876622:G:A	50	100	0.99	0.1224
17:15877031:G:A	50	100	1	0.1376
17:15877165:G:A	50	100	1	0.01507
17:15877428:T:C	50	100	1	0.4564
17:15877429:G:A	50	100	1	0.1658
17:15878068:C:T	50	100	1	0.2019
17:15878159:T:C	50	100	1	0.0659
17:15878349:C:G	50	100	1	0.1826
17:15878373:G:C	50	98	1	0.4568
17:15878712:A:G	50	100	0.87	0.01507
17:15878878:G:A	48	100	1	0.1365
17:15879020:T:C	50	100	1	0.1206
17:15879238:G:T	50	100	0.98	0.0659
17:15879256:A:G	50	100	0.95	0.03268
17:15879346:G:A	50	100	0.99	0.0541
17:15879395:A:G	49	100	0.99	0.1365
17:15879504:A:G	50	100	0.98	0.1222
17:15879623:C:T	50	98	0.99	0.1452
17:15879687:A:G	50	90	0.99	0.3297
17:15879694:C:T	50	90	0.98	0.1202
17:15879817:A:G	50	98	0.96	0.1325
17:15879819:C:G	50	98	0.96	0.1322
17:15879857:T:G	48	89.6	0.92	0.1051
17:15879944:A:G	50	96	0.97	0.1779
17:15880011:A:G	50	100	0.99	0.207
17:15880172:G:A	50	92	0.96	0.1129
17:15880196:G:A	50	90	0.93	0.1231
17:15880266:G:A	50	90	0.98	0.1193
17:15880460:G:T	46	91.3	0.99	0.1282
17:15880531:T:A	49	87.8	0.98	0.07353
17:15880591:T:C	46	91.3	0.99	0.1282
17:15880616:A:G	45	88.9	0.99	0.3469
17:15880637:C:T	43	95.3	1	0.3469
17:15880640:T:C	43	93	0.98	0.346
17:15880647:C:G	43	95.3	1	0.3469
17:15880815:G:A	50	100	1	0.3306
17:15880978:A:G	50	100	0.99	0.1282
17:15880996:C:T	50	100	0.98	0.07353
17:15881105:A:C	50	100	0.99	0.1282
17:15881124:C:T	50	100	0.99	0.3477
17:15881199:T:A	50	100	1	0.1794
17:15881381:A:G	50	100	1	0.3477
17:15881399:C:G	50	100	1	0.01362
17:15881573:C:A	50	100	1	0.13
17:15881767:G:T	50	100	1	0.01035
17:15881814:A:T	50	100	1	0.01235
17:15881823:G:A	50	100	1	0.2062
17:15882309:C:T	50	100	1	0.2177
17:15882765:G:A	50	98	1	0.3475
17:15882773:T:C	50	100	0.98	0.2057
17:15882819:A:G	50	100	1	0.1282
17:15882922:A:G	50	100	1	0.0207
17:15883259:C:T	50	96	0.95	0.2812
17:15883428:A:T	50	100	1	0.01035
17:15883738:A:G	50	100	1	0.3477
17:15883773:G:A	50	100	1	0.1298
17:15884059:C:T	50	100	1	0.1955
17:15884500:A:C	50	100	0.99	0.0541
17:15884652:T:C	50	100	0.93	0.01688
17:15885250:A:G	50	100	1	0.3477
17:15885888:A:C	50	100	1	0.1796
17:15886220:A:C	49	100	1	0.2749
17:15890763:G:C	50	100	1	0.2035
17:15890811:T:C	50	100	1	0.07371
17:15891344:G:A	50	100	1	0.3477
17:15891472:T:G	50	100	1	0.01235
17:15891826:C:T	50	92	1	0.348
17:15891879:C:T	50	100	1	0.1412
17:15891995:T:C	50	100	1	0.3477
17:15892036:C:T	48	97.9	1	0.3479
17:15892451:T:C	50	100	1	0.3477
17:15892468:C:T	50	100	1	0.1955
17:15892674:T:G	50	100	1	0.01035
17:15892826:C:T	50	100	1	0.1284
17:15893407:A:G	50	100	1	0.167
17:15893491:C:T	49	93.9	0.96	0.1799
17:15893872:C:T	50	100	0.78	0.0138
17:15894884:C:G	50	98	0.98	0.3312
17:15895281:G:C	50	98	1	0.3475
17:15896222:T:G	50	100	0.99	0.1583
17:15896428:A:C	50	100	1	0.1796
17:15896429:A:G	50	100	1	0.348
17:15896773:C:T	50	100	1	0.01725
17:15897100:C:G	50	100	1	0.348
17:15897239:A:G	50	100	0.99	0.1474
17:15897249:A:G	50	100	1	0.4601
17:15897293:C:T	50	100	1	0.02342
17:15897500:T:C	50	100	1	0.348
17:15897686:T:C	50	100	1	0.01271
17:15897770:G:C	50	100	1	0.348
17:15897811:C:G	50	100	1	0.348
17:15897981:T:C	50	100	0.99	0.04285
17:15898067:A:G	50	100	0.99	0.1796
17:15898403:C:T	50	100	1	0.183
17:15899124:G:A	50	100	0.99	0.1634
17:15899161:C:T	50	100	1	0.07353
17:15899177:C:A	49	100	1	0.2141
17:15899814:A:C	50	100	0.95	0.05156
17:15900072:C:T	50	100	1	0.2141
17:15900679:G:A	50	100	1	0.03268
17:15900725:C:T	50	100	1	0.3444
17:15901321:C:T	50	100	0.99	0.1872
17:15901459:C:G	50	100	1	0.3442
17:15901969:C:T	50	100	1	0.1921
17:15902199:T:A	50	100	0.99	0.05465
17:15902244:T:G	50	100	1	0.03268
17:15902247:G:C	50	100	1	0.1278
17:15902808:A:G	50	100	1	0.1305
17:15903488:A:G	50	100	1	0.0118
17:15903966:C:T	50	100	0.99	0.1814
17:15904097:C:T	50	100	1	0.05501
17:15904280:A:G	50	100	1	0.07335
17:15904364:C:T	50	100	0.99	0.4677
17:15904614:G:A	49	100	1	0.0118
17:15904668:G:A	50	100	0.99	0.1912
17:15904704:G:A	50	100	1	0.2159
17:15905287:G:A	49	100	1	0.1284
17:15905761:T:G	50	100	1	0.1284
17:15905856:A:G	49	100	1	0.01634
17:15906714:A:C	50	100	1	0.01235
17:15907248:G:A	50	100	1	0.1284
17:15907862:G:A	50	100	1	0.1284
17:15908338:G:A	50	100	0.99	0.01235
17:15908494:T:C	50	100	1	0.3199
17:15908557:C:G	50	100	1	0.3433
17:15908793:G:A	50	100	1	0.1284
17:15908937:T:G	50	100	1	0.1284
17:15909113:C:T	50	100	0.99	0.06645
17:15909441:A:G	50	100	0.84	0.01307
17:15909540:G:A	50	100	1	0.1285
17:15909594:A:G	50	100	1	0.01235
17:15909825:A:G	50	100	0.99	0.05465
17:15910028:A:G	50	100	0.99	0.3375
17:15910646:C:A	50	100	0.99	0.04321
17:15910713:A:G	50	100	1	0.0118
17:15911197:G:A	50	100	1	0.0118
17:15911527:T:C	50	100	1	0.1759
17:15911600:A:G	50	100	1	0.04847
17:15911669:T:C	50	100	1	0.0118
17:15911736:C:T	50	100	1	0.3446
17:15912164:G:A	49	98	1	0.1759
17:15912228:A:C	49	100	1	0.0118
17:15912589:G:A	50	100	0.9	0.02814
17:15912982:C:T	50	100	0.95	0.01162
17:15913129:C:G	50	100	1	0.3442
17:15913345:T:C	50	100	1	0.3357
17:15913446:C:T	50	100	1	0.01634
17:15913457:G:C	50	100	1	0.01162
17:15914201:C:A	50	100	1	0.01271
17:15914306:T:C	50	100	1	0.01162
17:15914933:A:C	50	100	0.98	0.1291
17:15914937:C:T	50	100	1	0.0118
17:15914977:T:C	50	100	0.99	0.3444
17:15915021:A:C	50	100	0.97	0.04303
17:15915543:A:G	50	100	0.9	0.03032
17:15915869:G:A	50	100	0.99	0.3199
17:15915953:G:A	50	100	1	0.02433
17:15916421:A:G	50	100	0.99	0.3444
17:15916526:G:T	50	100	0.96	0.1451
17:15916823:C:A	50	100	0.95	0.05465
17:15917277:C:A	50	100	1	0.1748
17:15917342:C:T	50	100	0.99	0.1284
17:15917351:C:T	50	100	0.99	0.1284
17:15917385:C:A	50	100	0.97	0.04847
17:15917779:G:T	50	100	1	0.01162
17:15918025:T:G	50	100	1	0.01162
17:15918060:C:T	50	100	0.95	0.02832
17:15918188:G:A	50	100	1	0.01162
17:15918633:G:A	50	100	1	0.01216
17:15918652:A:G	50	100	0.83	0.01452
17:15918756:A:G	50	100	0.98	0.01235
17:15919119:T:C	50	100	0.99	0.15310000000000001
17:15919739:A:C	50	100	0.99	0.1296
17:15919838:T:C	50	100	0.98	0.3391
17:15919947:C:A	50	100	0.99	0.01743
17:15919989:C:G	50	94	0.87	0.1331
17:15920525:A:G	50	98	0.99	0.1708
17:15921082:T:A	50	100	0.78	0.01924
17:15921174:T:G	50	100	0.88	0.02142
17:15921464:T:G	50	100	0.99	0.1527
17:15921782:A:C	50	100	1	0.07262
17:15921997:G:A	50	100	0.95	0.01924
17:15922269:C:T	50	100	0.99	0.04975
17:15922673:G:A	50	100	0.99	0.05465
17:15922685:A:G	50	100	1	0.05537
17:15922707:A:C	50	100	1	0.07298
17:15922774:C:T	50	98	0.99	0.1752
17:15923035:T:C	50	100	1	0.0728
17:15923086:G:T	50	100	0.99	0.04303
17:15923242:G:T	47	85.1	0.99	0.3292
17:15923291:C:G	50	100	0.99	0.05537
17:15923375:C:T	50	98	0.99	0.1619
17:15923391:A:G	50	96	0.99	0.1808
17:15923407:A:T	50	90	0.78	0.1046
17:15923485:A:G	50	100	0.97	0.05501
17:15923508:T:C	50	100	0.99	0.01235
17:15923607:C:T	50	98	0.99	0.1619
17:15924477:G:A	50	98	0.99	0.3794
17:15924555:C:T	50	98	0.99	0.1607
17:15924583:A:C	50	98	0.99	0.3686
17:15924718:C:T	50	98	1	0.3782
17:15924719:G:A	50	98	0.84	0.04321
17:15924847:G:A	50	98	1	0.3782
17:15924890:C:G	50	100	0.98	0.05664
17:15925112:A:G	50	98	1	0.3853
17:15925129:G:A	50	98	1	0.1788
17:15925395:T:C	50	98	1	0.1609
17:15925788:T:A	50	100	0.92	0.04049
17:15925813:C:A	50	100	1	0.07298
17:15925915:A:G	50	98	1	0.3666
17:15926510:A:G	50	98	0.99	0.1529
17:15927189:A:G	50	100	0.98	0.03214
17:15927205:T:C	50	98	1	0.3119
17:15927982:C:T	50	100	0.98	0.05592
17:15928010:T:C	50	98	0.99	0.2776
17:15928029:T:C	50	100	0.97	0.03686
17:15928051:G:A	50	98	1	0.3894
17:15928336:G:T	50	100	0.98	0.02778
17:15930148:G:A	49	100	0.9	0.01725
17:15930279:G:A	50	100	0.99	0.08733
17:15930798:A:G	50	100	0.97	0.03558
17:15930939:A:C	50	100	1	0.0216
17:15931096:C:T	50	100	0.97	0.03558
17:15931101:G:A	50	100	0.98	0.03558
17:15931222:T:G	50	98	1	0.1737
17:15931230:T:C	50	100	0.98	0.03558
17:15931731:T:C	50	100	1	0.0216
17:15931744:T:C	50	100	0.98	0.03595
17:15931801:A:G	50	98	1	0.2242
17:15932013:G:A	50	100	0.97	0.0354
17:15932243:G:A	50	100	0.97	0.02923
17:15932476:G:A	50	100	0.99	0.05919
17:15932569:G:A	50	100	0.98	0.03558
17:15933075:C:T	50	100	0.97	0.01235
17:15933076:A:G	50	98	0.99	0.2219
17:15933139:T:C	50	96	0.94	0.1767
17:15933157:G:A	50	92	0.99	0.2193
17:15933221:T:C	50	96	0.99	0.2829
17:15933386:C:T	50	100	0.99	0.07662
17:15933409:C:G	50	100	0.97	0.02832
17:15933495:A:C	50	98	0.99	0.226
17:15933747:G:A	50	98	0.99	0.1739
17:15933787:T:G	50	96	0.82	0.1465
17:15933789:T:G	50	94	0.92	0.3206
17:15933827:C:G	50	98	0.99	0.2262
17:15933971:C:T	50	98	0.99	0.2248
17:15934235:T:A	50	98	0.99	0.2264
17:15934799:A:T	50	100	0.97	0.03577
17:15934847:C:T	50	98	0.95	0.08678
17:15934852:A:G	50	98	0.99	0.2266
17:15935228:A:C	50	100	0.99	0.1191
17:15935385:A:C	50	100	0.99	0.06245
17:15935906:G:A	50	100	0.99	0.05664
17:15935928:G:A	50	100	1	0.05664
17:15936974:A:T	50	100	1	0.05664
17:15937180:C:T	50	100	0.9	0.1327
17:15937246:A:G	50	100	1	0.02705
17:15937258:A:T	50	100	1	0.05664
17:15937264:G:A	50	100	0.96	0.05919
17:15937603:G:A	50	100	1	0.05664
17:15938257:T:G	50	98	0.99	0.1607
17:15938304:T:A	50	98	0.99	0.2206
17:15938663:G:A	50	100	0.98	0.07698
17:15938806:C:T	50	100	0.98	0.1244
17:15939085:G:A	50	100	1	0.05356
17:15939097:G:A	50	100	0.97	0.07716
17:15939509:C:T	50	100	1	0.2485
17:15939709:A:C	50	100	0.98	0.05392
17:15940983:A:G	50	100	0.99	0.10780000000000001
17:15941508:G:A	50	96	0.94	0.1442
17:15941521:G:A	50	100	0.95	0.08043
17:15941987:G:C	50	100	1	0.04648
17:15942137:C:T	50	100	0.97	0.1026
17:15942395:T:C	50	100	0.93	0.03359
17:15942469:G:A	50	100	0.98	0.02705
17:15942610:A:G	50	100	0.97	0.01525
17:15942613:G:T	50	100	0.98	0.1511
17:15942739:C:T	50	100	0.96	0.04938
17:15943221:A:G	50	100	1	0.1418
17:15943244:T:C	50	100	0.98	0.08388
17:15943480:C:T	50	100	0.95	0.03359
17:15944127:A:G	50	100	1	0.2516
17:15944378:G:A	50	100	1	0.1708
17:15944550:C:A	50	100	0.94	0.03377
17:15944551:T:G	50	100	0.94	0.03341
17:15944569:A:C	50	96	0.98	0.08388
17:15944578:C:T	50	98	1	0.04793
17:15944591:C:A	48	95.8	0.81	0.04829
17:15944941:C:T	50	100	1	0.04866
17:15945232:G:A	50	100	1	0.04484
17:15945284:G:T	50	100	1	0.02614
17:15945323:C:T	50	100	0.97	0.02614
17:15945597:C:T	50	100	0.97	0.03522
17:15945743:C:T	50	98	1	0.01634
17:15945892:C:G	48	100	1	0.1692
17:15945913:G:C	50	100	0.92	0.03359
17:15946410:G:T	50	100	0.98	0.01416
17:15946590:T:G	50	100	0.98	0.08406
17:15946662:C:T	50	100	1	0.01107
17:15947628:T:G	50	100	0.98	0.08388
17:15947711:G:T	50	100	0.93	0.01616
17:15947882:G:T	50	100	0.98	0.08388
17:15948607:T:C	50	100	0.96	0.1206
17:15948870:A:G	50	100	0.97	0.0374
17:15949223:G:A	50	100	0.92	0.03359
17:15949278:C:G	50	100	0.99	0.134
17:15949423:G:T	50	100	0.99	0.01235
17:15950082:A:G	49	100	1	0.02723
17:15950215:G:C	50	100	0.98	0.1198
17:15950726:A:G	50	100	0.98	0.07044
17:15950943:G:A	50	100	0.94	0.4047
17:15951082:G:A	50	98	0.98	0.07244
17:15951276:C:T	50	100	1	0.02197
17:15951395:G:T	50	100	1	0.02197
17:15951633:A:G	50	100	0.99	0.1387
17:15952082:T:G	50	100	1	0.01235
17:15952589:G:A	50	100	1	0.08351
17:15952882:G:C	50	100	1	0.248
17:15952927:C:T	50	100	1	0.0837
17:15953124:G:A	50	100	1	0.03177
17:15953301:T:G	50	100	1	0.0837
17:15953335:T:G	50	100	0.99	0.2413
17:15953426:G:A	50	96	0.97	0.4167
17:15953464:C:T	50	100	1	0.2466
17:15953472:G:T	50	100	0.99	0.2478
17:15953501:C:T	50	100	1	0.07444
17:15953573:C:G	50	98	0.84	0.03958
17:15953754:G:A	50	98	0.98	0.08388
17:15954023:A:G	50	98	1	0.08388
17:15954064:C:T	50	100	1	0.08388
17:15954718:A:G	50	100	1	0.08388
17:15954738:T:A	50	100	1	0.08388
17:15955041:A:G	49	100	1	0.08406
17:15955355:A:C	50	100	1	0.08442
17:15955681:C:T	50	100	0.98	0.1402
17:15955688:G:A	50	100	1	0.01071
17:15955943:C:T	50	100	1	0.02015
17:15956085:T:G	50	98	1	0.01707
17:15956086:T:C	50	100	1	0.08406
17:15956792:G:A	50	100	1	0.01216
17:15956895:C:T	50	100	1	0.07516
17:15956905:G:A	50	100	1	0.01216
17:15957323:G:A	50	100	1	0.08406
17:15957524:A:C	50	100	0.99	0.2248
17:15957550:C:T	50	100	0.99	0.05701
17:15957811:T:G	49	98	0.78	0.04775
17:15958104:T:C	50	100	0.97	0.09005
17:15958177:T:C	50	100	0.98	0.1113
17:15958249:G:C	50	100	0.98	0.1113
17:15958475:C:G	50	100	1	0.03377
17:15958607:T:C	50	100	1	0.1291
17:15958782:G:A	50	100	0.98	0.07262
17:15959107:G:A	50	100	0.99	0.1291
17:15959196:G:A	50	100	0.99	0.1291
17:15959632:T:C	50	100	0.98	0.09259
17:15960292:C:T	43	95.3	0.92	0.1022
17:15961106:G:T	50	96	1	0.01816
17:15961305:G:C	50	96	1	0.01652
17:15961531:A:G	50	100	0.97	0.0325
17:15962234:C:T	50	100	0.96	0.1287
17:15962244:A:G	50	100	0.96	0.1291
17:15962908:A:C	50	100	0.96	0.1285
17:15963056:C:G	50	100	0.96	0.1289
17:15963719:G:A	50	100	0.96	0.1289
17:15964732:G:A	50	100	0.93	0.05047
17:15964787:C:T	50	90	0.91	0.2409
17:15964788:G:A	50	100	0.91	0.03794
17:15964828:A:G	50	98	0.96	0.04121
17:15964832:T:C	50	98	0.95	0.04394
17:15964838:A:C	50	88	0.87	0.1919
17:15964843:C:T	50	98	0.89	0.065
17:15964870:G:A	50	100	0.81	0.01035
17:15964876:A:G	50	98	0.83	0.01434
17:15964889:G:A	50	90	0.82	0.1186
17:15964911:A:G	49	83.7	0.9	0.4907
17:15964977:G:A	50	92	0.91	0.3849
17:15965007:C:T	50	98	0.9	0.2093
17:15965510:A:G	50	100	0.99	0.06699
17:15965751:G:A	50	100	0.97	0.01561
17:15965757:A:G	50	100	0.99	0.1423
17:15965809:A:T	50	100	0.99	0.01725
17:15965951:G:A	50	100	0.98	0.04902
17:15965993:A:T	50	100	0.98	0.03359
17:15966243:G:T	50	100	0.99	0.05029
17:15966315:A:C	50	100	0.98	0.03268
17:15967087:T:A	50	100	0.97	0.4119
17:15967482:C:T	50	100	1	0.05047
17:15967754:T:C	50	100	1	0.06663
17:15967757:G:A	50	100	0.99	0.1309
17:15967881:C:A	50	100	0.99	0.1184
17:15967894:C:T	50	100	0.96	0.3615
17:15969007:T:C	50	100	1	0.1131
17:15969054:C:T	50	100	0.93	0.02215
17:15969233:G:A	50	100	1	0.04648
17:15969246:C:T	50	100	1	0.0374
17:15969322:T:C	50	100	1	0.0374
17:15969533:C:T	50	100	1	0.0492
17:15969661:G:T	50	100	1	0.1133
17:15969836:T:G	50	100	1	0.1086
17:15969961:T:C	50	100	0.99	0.4666
17:15969963:G:A	50	100	1	0.04648
17:15970003:C:T	50	100	1	0.1104
17:15970313:T:G	50	100	1	0.1195
17:15970319:G:T	50	100	1	0.1191
17:15970845:A:G	50	100	0.99	0.1213
17:15971128:C:T	50	100	1	0.01616
17:15971328:C:A	50	100	0.99	0.1147
17:15971532:T:C	50	100	0.99	0.1213
17:15971833:G:A	50	100	0.99	0.4101
17:15972167:A:G	50	100	1	0.05737
17:15972236:C:T	50	100	1	0.01035
17:15972358:C:T	50	100	1	0.03867
17:15972621:A:G	50	100	0.99	0.4003
17:15972664:A:G	50	100	1	0.03958
17:15972707:C:A	50	100	0.93	0.0256
17:15973060:A:T	50	100	1	0.01089
17:15973341:T:C	50	100	0.98	0.3976
17:15973679:C:A	50	98	0.94	0.01071
17:15973872:A:G	50	100	0.96	0.03486
17:15973877:A:G	50	100	1	0.04103
17:15974192:T:C	50	100	0.97	0.0354
17:15975989:T:C	48	97.9	0.99	0.4023
17:15976020:G:T	48	91.7	1	0.4034
17:15976030:T:C	48	89.6	0.99	0.4027
17:15976060:T:C	37	97.3	1	0.03304
17:15976339:G:A	50	100	0.98	0.06663
17:15976596:C:T	50	100	0.99	0.4032
17:15977114:C:T	50	100	1	0.06845
17:15977516:G:A	50	100	0.98	0.04684
17:15977837:C:G	50	100	1	0.4027
17:15978013:C:T	50	100	1	0.02288
17:15978414:A:G	50	100	1	0.4025
17:15978426:T:C	50	100	1	0.4025
17:15978502:C:G	50	100	1	0.4025
17:15978985:T:G	50	100	1	0.01325
17:15979470:T:G	50	100	1	0.01325
17:15979608:A:G	48	89.6	0.99	0.4047
17:15979798:A:T	44	100	0.95	0.03667
17:15980495:C:T	50	100	1	0.3504
17:15980653:T:C	50	100	1	0.4016
17:15980671:G:A	50	100	1	0.03867
17:15980913:A:G	50	100	1	0.4009
17:15981247:C:T	50	100	1	0.4622
17:15981317:C:T	50	100	1	0.4484
17:15981478:G:A	50	98	0.99	0.4922
17:15981759:A:T	50	100	0.79	0.01162
17:15981760:T:A	50	100	1	0.03813
17:15982311:C:A	50	100	0.96	0.1825
17:15982654:T:A	50	98	0.99	0.3925
17:15982825:A:T	50	100	0.96	0.05356
17:15982986:C:T	50	100	1	0.01398
17:15983269:C:T	50	100	0.99	0.4011
17:15983446:T:C	50	100	1	0.03958
17:15983696:C:T	50	100	1	0.3891
17:15983836:C:T	50	100	1	0.03976
17:15983882:C:T	50	100	0.83	0.02288
17:15983984:G:A	50	100	1	0.04267
17:15984475:A:G	50	100	0.99	0.3613
17:15984704:A:G	50	100	0.92	0.04012
17:15984749:G:A	50	100	0.94	0.04775
17:15984756:G:C	50	100	1	0.01271
17:15984994:A:C	50	100	1	0.3615
17:15985134:T:C	50	100	1	0.4724
17:15985219:A:G	50	98	1	0.3615
17:15985265:A:T	49	100	0.99	0.3617
17:15985275:G:A	49	100	1	0.4439
17:15986036:T:G	50	100	1	0.0541
17:15986296:G:C	50	100	1	0.03976
17:15986324:G:A	48	100	1	0.01235
17:15987454:T:C	50	100	1	0.05265
17:15987696:T:C	50	100	1	0.3615
17:15987905:T:C	50	100	0.99	0.3807
17:15988666:A:T	50	100	1	0.4007
17:15988696:C:T	50	100	1	0.03976
17:15988934:C:T	50	100	0.83	0.02578
17:15988939:G:T	50	100	0.98	0.03994
17:15989127:A:T	50	100	1	0.3508
17:15989770:A:G	50	100	0.98	0.04702
17:15989815:G:A	50	100	1	0.3617
17:15990177:G:A	50	100	1	0.4437
17:15990457:T:C	50	100	1	0.03903
17:15991237:A:G	50	100	0.93	0.02469
17:15991475:C:T	49	100	1	0.3617
17:15991868:C:T	50	100	1	0.03976
17:15991914:G:T	46	91.3	0.94	0.07553
17:15991918:G:T	45	95.6	0.95	0.02324
17:15991933:G:T	46	93.5	0.98	0.4419
17:15992051:C:A	50	100	1	0.1215
17:15992126:C:T	50	100	1	0.04684
17:15992135:C:T	50	100	0.91	0.05646
17:15992358:A:T	50	100	1	0.3615
17:15992841:T:C	50	100	1	0.0728
17:15992971:C:T	50	100	1	0.02106
17:15993062:G:A	50	100	1	0.07298
17:15993192:T:A	50	100	1	0.03304
17:15993277:T:C	50	100	1	0.4401
17:15993458:C:T	49	100	1	0.4399
17:15993971:C:T	50	100	1	0.05991
17:15993979:T:C	50	100	1	0.03976
17:15994513:T:C	50	100	1	0.03976
17:15995361:G:A	50	100	1	0.05628
17:15995374:T:C	50	100	0.99	0.3615
17:15995673:C:A	49	100	1	0.3615
17:15995840:C:G	50	100	1	0.03976
17:15995927:C:G	49	100	1	0.4739
17:15995936:A:G	50	100	1	0.05919
17:15996361:C:T	50	100	1	0.06917
17:15996557:C:T	50	100	1	0.4443
17:15998172:G:A	50	100	0.99	0.01725
17:15998767:T:G	50	100	1	0.03976
17:15999335:T:G	50	100	0.98	0.02288
17:15999502:C:A	50	100	1	0.03976
17:15999680:C:G	50	100	1	0.03976
17:15999834:G:A	50	98	1	0.03976
17:16000288:C:A	50	98	1	0.4009
17:16000555:C:A	50	100	1	0.01634
17:16001187:C:T	50	100	1	0.03976
17:16001288:C:T	50	98	0.85	0.05592
17:16001337:A:G	50	100	1	0.03976
17:16001764:T:C	50	100	1	0.03177
17:16001788:G:C	50	100	1	0.03976
17:16001876:A:G	50	100	1	0.4395
17:16002282:G:A	50	100	1	0.06917
17:16002396:C:T	50	100	1	0.03976
17:16002638:C:T	50	100	1	0.1407
17:16003077:C:T	50	100	1	0.3502
17:16003078:T:C	50	100	1	0.4011
17:16003114:G:A	50	100	1	0.09913
17:16003239:A:C	50	100	1	0.1175
17:16003250:T:C	50	100	1	0.01943
17:16003332:C:T	50	100	1	0.4011
17:16003405:A:G	50	100	1	0.08079
17:16003572:T:C	50	100	1	0.1469
17:16003598:G:A	50	100	1	0.4011
17:16003994:G:A	49	100	1	0.01834
17:16004254:G:A	50	100	0.94	0.03922
17:16004450:G:A	50	100	1	0.07044
17:16004940:C:G	50	100	1	0.01943
17:16005254:G:A	50	100	1	0.1912
17:16005397:C:T	50	100	1	0.01107
17:16005458:G:A	50	100	1	0.1912
17:16005842:G:A	50	100	1	0.0581
17:16005892:G:T	50	100	1	0.03195
17:16005945:G:A	50	100	1	0.02487
17:16005991:G:A	50	100	1	0.1912
17:16006414:A:G	50	100	1	0.407
17:16006674:A:G	50	100	1	0.1022
17:16006819:T:C	50	100	1	0.01089
17:16006827:T:C	50	100	1	0.03922
17:16006972:A:G	50	100	1	0.4012
17:16007470:C:T	50	100	0.99	0.1859
17:16007791:T:G	50	100	1	0.3613
17:16008118:C:T	50	100	1	0.1908
17:16008211:C:G	50	100	1	0.1905
17:16008377:T:G	50	100	1	0.03177
17:16008619:C:T	50	100	1	0.0581
17:16008825:G:C	50	100	1	0.1908
17:16009041:G:A	50	100	0.96	0.02923
17:16009400:G:A	50	100	0.98	0.01598
17:16010126:T:C	50	98	1	0.4076
17:16010129:C:T	50	100	1	0.01598
17:16010234:T:A	50	100	1	0.05755
17:16010432:A:G	50	100	1	0.0984
17:16010462:G:A	50	100	1	0.02814
17:16010505:C:T	50	100	1	0.05646
17:16010589:C:G	50	100	1	0.01126
17:16010626:C:T	50	100	0.89	0.03686
17:16010785:C:T	50	100	0.99	0.01216
17:16011462:C:T	49	100	1	0.05356
17:16011498:G:C	50	100	0.98	0.1905
17:16011672:A:G	50	100	1	0.1905
17:16011758:A:G	50	100	1	0.4096
17:16012600:A:G	50	100	1	0.1905
17:16013312:C:T	50	100	1	0.01888
17:16013326:A:T	50	100	0.99	0.01216
17:16014404:C:G	50	100	1	0.1
17:16014568:T:C	50	100	0.82	0.01888
17:16014591:G:A	50	98	1	0.1903
17:16014682:G:A	50	100	1	0.03922
17:16014908:G:A	50	100	1	0.3513
17:16015087:T:C	50	100	1	0.01634
17:16015103:T:C	50	100	1	0.03177
17:16015481:T:A	50	100	1	0.01598
17:16016098:C:T	50	100	1	0.03922
17:16016234:G:T	50	100	1	0.02505
17:16016295:C:G	50	100	1	0.1017
17:16016575:T:G	49	98	0.94	0.04448
17:16016596:C:T	50	100	1	0.01616
17:16016707:A:G	50	100	1	0.197
17:16016865:G:T	50	100	1	0.1905
17:16017688:G:A	50	100	1	0.04139
17:16017757:A:G	50	98	1	0.4016
17:16018050:C:T	50	100	1	0.01888
17:16018105:G:A	50	100	1	0.4011
17:16018519:T:C	50	100	1	0.04121
17:16018678:C:T	50	100	1	0.1906
17:16019153:C:T	50	100	1	0.04139
17:16019533:G:A	50	100	1	0.01888
17:16020012:C:T	50	100	1	0.1718
17:16020395:C:T	50	100	1	0.3515
17:16020560:A:C	50	100	1	0.03159
17:16020860:T:C	50	100	1	0.04593
17:16021056:A:G	50	100	1	0.3526
17:16021094:T:C	50	100	1	0.01017
17:16021613:G:C	50	100	1	0.0276
17:16022025:G:A	50	100	1	0.06736
17:16022028:G:T	50	98	1	0.0256
17:16022420:A:G	50	100	1	0.4012
17:16022460:G:C	50	100	1	0.03159
17:16022719:T:C	50	100	1	0.4012
17:16023049:G:C	50	100	1	0.1973
17:16023467:G:C	50	100	1	0.0581
17:16023521:C:A	50	100	0.99	0.06282
17:16023548:A:G	50	100	1	0.0256
17:16023775:G:A	50	100	1	0.01307
17:16023909:C:A	50	100	1	0.3513
17:16024228:G:A	50	100	1	0.06427
17:16024864:T:C	50	100	1	0.02596
17:16024901:T:C	50	100	0.99	0.02505
17:16024908:T:C	50	100	0.97	0.08751
17:16025098:C:T	50	100	1	0.01035
17:16025270:T:G	50	96	0.94	0.4877
17:16025286:G:C	50	96	0.94	0.4388
17:16025519:C:T	50	96	0.99	0.06064
17:16025571:A:G	50	100	1	0.4577
17:16025689:C:A	50	100	0.96	0.281
17:16025842:G:C	50	100	0.91	0.0138
17:16026322:T:C	50	100	0.99	0.01253
17:16026773:G:A	50	100	1	0.4147
17:16026819:A:G	50	100	1	0.09877
17:16027568:T:C	50	100	1	0.09895
17:16027748:T:C	50	100	1	0.0256
17:16028122:G:A	50	100	1	0.06445
17:16028231:T:A	50	100	1	0.06445
17:16028379:G:A	50	100	0.95	0.04212
17:16028493:G:A	50	100	1	0.06445
17:16028534:T:C	50	100	1	0.0256
17:16028880:G:C	50	100	1	0.01398
17:16029065:A:G	50	100	0.99	0.02052
17:16029313:T:C	50	100	1	0.4577
17:16029506:G:C	50	100	1	0.4141
17:16029804:C:A	50	100	0.95	0.03794
17:16030166:T:C	50	100	1	0.03159
17:16030265:C:G	50	100	1	0.02487
17:16031047:T:G	50	100	1	0.0256
17:16031778:A:G	50	100	0.99	0.01398
17:16032142:C:T	50	98	0.96	0.0679
17:16032509:A:G	50	100	1	0.0256
17:16032678:C:T	50	100	0.98	0.01525
17:16032956:A:G	50	100	1	0.4003
17:16033238:G:A	50	100	1	0.04666
17:16033945:C:G	50	100	1	0.02487
17:16034173:C:A	50	100	1	0.3936
17:16035376:G:A	50	100	1	0.4504
17:16037211:T:C	50	98	0.99	0.1244
17:16037230:A:G	50	98	0.98	0.05283
17:16037521:G:A	50	100	1	0.04648
17:16038771:C:G	50	100	0.99	0.3526
17:16038831:T:C	50	100	0.99	0.4247
17:16038891:C:G	50	100	1	0.0187
17:16039048:C:T	50	100	1	0.01017
17:16039687:T:A	50	100	0.95	0.01253
17:16039706:A:G	50	100	1	0.03177
17:16039830:A:G	50	100	1	0.3942
17:16040017:G:C	50	100	1	0.3934
17:16040596:T:C	50	100	1	0.3976
17:16040894:A:T	50	98	0.99	0.4178
17:16040942:G:C	50	100	1	0.02741
17:16041026:C:G	50	100	1	0.0158
17:16041736:T:A	50	100	0.99	0.02905
17:16041740:A:T	50	100	1	0.02542
17:16041744:A:T	50	100	1	0.02723
17:16041805:T:C	50	100	0.89	0.1175
17:16041822:T:C	50	98	0.93	0.07262
17:16041868:C:G	50	96	0.93	0.08079
17:16041972:G:A	50	100	1	0.06718
17:16042294:C:T	50	96	0.99	0.2923
17:16042632:A:G	50	100	1	0.4666
17:16043903:T:C	50	100	1	0.415
17:16044787:T:C	50	100	0.94	0.01107
17:16045008:A:G	50	100	0.99	0.06373
17:16045116:A:G	50	100	1	0.415
17:16045315:C:T	50	100	1	0.0187
17:16045649:C:T	50	100	1	0.474
17:16045657:C:T	50	100	0.99	0.02832
17:16045785:C:T	50	100	1	0.474
17:16045819:T:A	50	94	0.97	0.4606
17:16046593:T:C	50	100	1	0.03958
17:16046884:G:A	50	100	1	0.4003
17:16047437:A:G	50	100	0.99	0.05773
17:16047840:T:C	50	100	0.94	0.02723
17:16048050:G:C	50	100	0.98	0.04611
17:16048157:C:T	50	100	1	0.4003
17:16048448:T:C	50	100	1	0.0187
17:16048779:G:C	50	98	0.96	0.02306
17:16049249:C:T	50	100	0.98	0.02941
17:16049274:C:A	50	100	1	0.4003
17:16049289:G:A	50	100	1	0.01071
17:16049327:T:A	50	100	1	0.01489
17:16049627:C:G	50	100	1	0.394
17:16049747:C:G	50	98	0.91	0.04357
17:16049905:T:A	50	100	1	0.02542
17:16050301:T:G	50	100	0.96	0.0256
17:16051303:C:T	50	100	1	0.02542
17:16051378:A:G	50	100	1	0.3524
17:16051498:G:A	50	100	0.98	0.05955
17:16051542:T:C	50	100	1	0.0187
17:16051592:T:C	50	100	1	0.4005
17:16051677:T:C	50	100	0.97	0.0256
17:16051695:G:T	50	100	1	0.4149
17:16052047:C:T	50	100	0.99	0.01997
17:16052177:T:A	50	98	1	0.4105
17:16052695:C:G	50	100	1	0.0187
17:16052745:T:C	50	100	1	0.0187
17:16052826:G:T	50	100	1	0.4105
17:16052930:A:T	50	100	1	0.0187
17:16054136:A:G	50	100	1	0.01743
17:16054247:T:G	50	100	1	0.03958
17:16054700:T:C	50	100	1	0.4405
17:16054871:A:G	50	100	1	0.4149
17:16055022:T:A	50	100	1	0.01707
17:16055088:A:G	50	100	1	0.4005
17:16055460:C:T	50	100	1	0.4172
17:16055965:A:G	50	98	0.95	0.05265
17:16056223:G:A	50	100	0.96	0.1086
17:16056352:G:A	50	100	1	0.03468
17:16056400:C:T	50	100	1	0.4038
17:16056876:A:G	50	100	1	0.4085
17:16057283:C:A	50	100	1	0.0374
17:16058637:A:G	50	100	1	0.4699
17:16058679:T:A	50	100	1	0.4154
17:16058807:A:G	50	98	1	0.47
17:16058837:A:G	50	100	1	0.4699
17:16059083:T:G	50	100	1	0.02578
17:16059749:C:T	50	100	0.98	0.05737
17:16060063:G:A	50	100	0.96	0.0354
17:16060135:T:C	50	100	1	0.08007
17:16060151:T:G	50	100	0.98	0.05737
17:16060235:A:T	50	100	1	0.01071
17:16061954:G:A	50	100	0.98	0.05773
17:16062341:A:G	50	100	1	0.01071
17:16062549:T:G	50	100	1	0.4682
17:16063667:C:T	50	100	1	0.02342
17:16064024:C:A	50	100	0.98	0.05737
17:16064829:T:C	50	100	1	0.3504
17:16065235:A:C	50	100	1	0.4065
17:16065359:G:A	50	100	1	0.3922
17:16065436:T:C	50	100	0.98	0.0374
17:16065573:T:C	50	100	1	0.02288
17:16066367:A:C	50	100	0.98	0.05737
17:16066892:G:A	50	100	1	0.03032
17:16067368:C:T	50	100	1	0.3922
17:16068767:G:A	50	96	0.98	0.4014
17:16068994:T:C	50	100	0.99	0.0817
17:16069076:T:G	50	100	0.87	0.01071
17:16069459:A:G	50	100	0.72	0.0138
17:16070121:A:T	49	100	0.94	0.02687
17:16070530:A:T	50	100	1	0.4513
17:16070712:T:C	50	100	1	0.03522
17:16071517:C:T	50	100	1	0.01834
17:16073087:T:C	50	100	1	0.03504
17:16073244:T:G	50	100	1	0.4517
17:16073382:T:C	50	100	0.99	0.02015
17:16073691:A:T	50	100	1	0.3992
17:16073729:C:T	50	100	1	0.4699
17:16073793:T:G	50	100	1	0.03032
17:16073818:T:C	50	100	1	0.4517
17:16073900:T:C	50	100	0.95	0.01416
17:16073924:G:A	50	100	0.98	0.06318
17:16074541:C:T	50	100	1	0.03032
17:16074555:T:G	50	100	1	0.4699
17:16074702:A:G	50	100	1	0.02487
17:16074703:C:T	50	100	1	0.02487
17:16074709:C:T	50	100	1	0.02487
17:16074993:G:A	50	100	1	0.03504
17:16075090:G:C	50	100	1	0.3991
17:16075093:C:T	50	100	1	0.01071
17:16075349:T:C	50	100	0.99	0.07861
17:16075925:C:T	50	100	1	0.01398
17:16076909:A:G	50	100	0.99	0.07879
17:16076919:G:C	50	100	1	0.01071
17:16078560:T:C	50	100	1	0.4702
17:16079499:T:C	50	100	1	0.03758
17:16080656:C:T	50	100	1	0.01398
17:16081230:C:T	50	100	1	0.3922
17:16081382:T:A	50	98	0.95	0.01416
17:16081576:T:G	50	100	0.99	0.07534
17:16081935:G:C	50	100	0.99	0.07534
17:16082041:A:G	50	100	0.98	0.05973
17:16082955:T:C	50	100	1	0.01398
17:16084020:T:G	50	100	0.98	0.08061
17:16084120:T:C	50	100	0.98	0.04793
17:16085303:T:C	50	100	0.98	0.04593
17:16085429:G:C	50	100	0.98	0.07117
17:16086699:T:C	50	100	0.99	0.3992
17:16087131:G:A	50	100	0.98	0.05392
17:16087440:G:A	50	100	0.99	0.07553
17:16087717:T:A	50	100	0.99	0.07916
17:16088246:G:C	50	100	1	0.4517
17:16088254:T:C	50	100	0.99	0.3504
17:16089116:T:C	50	100	0.98	0.06318
17:16090013:G:A	50	100	1	0.4503
17:16090187:T:C	50	100	1	0.01398
17:16091186:T:C	50	100	1	0.02469
17:16091240:G:A	50	100	1	0.3994
17:16091574:C:T	50	100	1	0.3929
17:16092448:C:T	50	100	1	0.4729
17:16092488:T:C	50	100	1	0.3943
17:16092544:C:G	50	100	1	0.0138
17:16092772:C:T	50	100	1	0.0374
17:16093840:C:T	50	100	1	0.0837
17:16094112:A:G	50	100	1	0.3949
17:16094459:A:C	50	100	1	0.4434
17:16094677:G:A	50	100	1	0.01126
17:16094858:A:C	50	100	1	0.3945
17:16094978:G:A	50	100	0.98	0.01507
17:16095249:C:T	49	100	1	0.05701
17:16095461:G:A	49	98	1	0.0837
17:16095509:C:T	46	82.6	0.99	0.3502
17:16095523:A:G	37	86.5	0.99	0.4751
17:16095567:G:A	49	100	1	0.01434
17:16095713:C:T	44	95.5	0.72	0.02451
17:16095731:G:A	42	85.7	0.9	0.3713
17:16095767:T:C	41	90.2	0.91	0.3666
17:16095813:G:A	50	100	0.94	0.02015
17:16096303:A:T	49	100	1	0.02288
17:16096369:A:C	50	100	1	0.03159
17:16096445:A:C	50	100	1	0.01816
17:16098235:C:T	50	100	1	0.02941
17:16098442:G:A	50	100	1	0.02505
17:16098993:A:G	50	100	1	0.01398
17:16099216:G:A	50	100	1	0.05701
17:16099394:A:T	50	100	0.99	0.03649
17:16099636:A:T	50	100	1	0.01126
17:16099705:C:T	50	100	1	0.01834
17:16099798:T:C	50	100	1	0.05719
17:16099799:C:A	50	100	1	0.01725
17:16099840:T:A	50	100	1	0.02505
17:16099841:T:A	50	100	1	0.02505
17:16099980:G:A	50	100	0.93	0.03722
17:16100634:G:A	50	100	1	0.03776
17:16100945:A:G	50	100	1	0.4724
17:16101054:C:T	50	100	1	0.4439
17:16101080:A:G	50	100	1	0.01398
17:16101223:G:A	50	100	0.93	0.1088
17:16101873:T:C	50	100	1	0.3912
17:16102165:C:T	50	100	1	0.01834
17:16103389:A:C	50	100	1	0.09804
17:16103513:A:G	50	98	0.98	0.3967
17:16104182:A:T	50	100	1	0.01198
17:16104258:A:T	50	100	1	0.03177
17:16104558:G:C	50	100	1	0.01525
17:16104935:G:C	50	100	1	0.03758
17:16105030:G:C	50	100	1	0.03232
17:16105243:T:A	50	100	0.96	0.01071
17:16105272:T:A	50	100	1	0.0837
17:16105394:G:A	50	98	1	0.3949
17:16105485:C:T	50	100	1	0.03177
17:16105558:T:C	50	100	1	0.4268
17:16106528:A:G	50	100	1	0.0837
17:16106601:C:T	50	100	0.86	0.03813
17:16106931:C:T	49	100	1	0.03758
17:16106979:G:A	49	100	0.97	0.01997
17:16107065:T:G	50	100	1	0.01398
17:16107406:C:T	50	100	1	0.01126
17:16107445:A:G	50	100	1	0.4719
17:16107606:A:G	50	100	1	0.3911
17:16107786:C:G	50	100	1	0.08351
17:16109180:A:T	50	100	1	0.4719
17:16110478:G:A	50	100	1	0.01452
17:16110529:A:G	50	100	1	0.0492
17:16110603:C:A	50	100	1	0.01816
17:16111551:A:G	50	100	1	0.3911
17:16112058:A:G	50	100	1	0.03758
17:16112265:G:A	50	100	1	0.4437
17:16112725:G:A	50	100	1	0.4268
17:16113137:G:T	50	100	1	0.02524
17:16113758:C:T	50	100	1	0.4726
17:16114489:C:G	50	98	0.82	0.01725
17:16114491:G:A	50	98	0.82	0.01725
17:16116644:G:A	50	100	1	0.063
17:16116664:G:A	50	100	1	0.3949
17:16116714:A:G	50	100	1	0.4443
17:16116861:C:T	50	100	1	0.01434
17:16116997:T:A	50	100	1	0.02306
17:16117696:G:A	50	100	1	0.05719
17:16117746:C:T	50	100	0.99	0.01507
17:16118297:A:G	50	100	1	0.3586
17:16118779:A:G	50	100	1	0.01416
17:16119313:T:C	50	100	0.83	0.01834
17:16119569:T:C	50	100	0.97	0.03631
17:16119592:A:G	50	100	1	0.01416
17:16119711:C:T	50	100	1	0.02651
17:16120163:T:C	50	100	1	0.01144
17:16120273:T:C	50	100	1	0.472
17:16120780:T:C	50	100	1	0.4443
17:16122356:A:G	50	100	1	0.472
17:16122754:A:G	50	100	1	0.4443
17:16123243:T:C	50	100	0.99	0.02015
17:16123882:T:C	50	100	1	0.03758
17:16123970:T:G	50	100	0.98	0.02524
17:16124047:A:G	50	100	1	0.3947
17:16124105:C:A	50	100	1	0.08351
17:16124190:T:C	50	100	1	0.08351
17:16124713:G:A	50	100	1	0.4441
17:16126462:C:T	50	100	1	0.08333
17:16126985:A:G	50	100	1	0.4441
17:16127176:T:C	23	95.7	0.98	0.3994
17:16127282:C:T	21	85.7	0.91	0.07607
17:16127351:A:G	37	86.5	0.79	0.08333
17:16127377:A:G	39	100	0.86	0.0276
17:16127463:G:A	24	95.8	1	0.4179
17:16127552:C:T	41	87.8	1	0.4857
17:16127586:T:C	40	92.5	0.98	0.4265
17:16127623:A:G	50	98	0.9	0.01997
17:16127715:A:G	42	100	0.96	0.3962
17:16127717:A:G	50	100	0.9	0.01434
17:16127720:T:C	45	93.3	0.95	0.3729
17:16127761:C:A	42	90.5	0.91	0.2371
17:16127763:C:A	50	100	1	0.01126
17:16128692:T:C	50	100	1	0.0837
17:16128749:C:T	50	100	1	0.02524
17:16129359:T:A	50	100	0.95	0.0492
17:16129451:C:A	50	100	1	0.4437
17:16129818:T:A	50	100	1	0.4441
17:16130129:C:A	50	100	1	0.4722
17:16131459:G:T	50	100	1	0.3951
17:16131911:A:T	50	100	0.99	0.4141
17:16132164:G:A	50	100	1	0.08351
17:16132186:T:C	50	100	1	0.08351
17:16132214:T:A	50	100	1	0.02524
17:16133280:A:G	50	100	1	0.03177
17:16133330:G:C	50	100	1	0.05701
17:16133547:T:C	50	100	1	0.4444
17:16133608:T:C	50	100	1	0.063
17:16134072:G:C	50	100	1	0.01126
17:16134312:C:A	50	100	1	0.4722
17:16135146:G:A	49	100	1	0.063
17:16135880:C:T	50	100	1	0.01416
17:16135964:G:C	50	100	1	0.03758
17:16136598:G:A	50	100	1	0.4439
17:16136785:C:T	50	100	1	0.1006
17:16136825:A:G	49	98	1	0.407
17:16137256:G:C	50	100	1	0.01126
17:16137611:C:G	50	100	1	0.01416
17:16137992:C:A	50	100	0.99	0.3912
17:16138322:T:C	50	100	1	0.4722
17:16138463:C:T	50	100	1	0.4161
17:16138478:A:G	50	100	1	0.4722
17:16138947:C:T	50	100	1	0.02524
17:16139367:T:C	50	100	1	0.063
17:16139794:C:T	50	100	1	0.03177
17:16140074:G:C	50	100	1	0.01126
17:16140337:T:C	50	100	1	0.409
17:16141613:A:C	50	100	0.94	0.02015
17:16142301:T:A	50	100	1	0.01126
17:16142491:C:T	50	100	1	0.01398
17:16142546:T:C	50	98	0.98	0.065
17:16142626:C:G	50	100	1	0.01126
17:16142688:A:T	50	100	0.9	0.05792
17:16143531:A:T	50	100	1	0.3912
17:16144209:T:A	50	100	0.99	0.01126
17:16144452:A:G	50	100	1	0.01017
17:16144728:T:C	50	100	1	0.0837
17:16144783:G:A	50	100	0.97	0.01126
17:16145418:G:C	48	95.8	0.71	0.03867
17:16145419:T:C	48	95.8	0.72	0.03867
17:16145544:C:T	49	98	0.96	0.0581
17:16145574:G:A	48	100	0.95	0.04466
17:16145598:A:G	48	97.9	0.68	0.03341
17:16145601:C:A	47	95.7	0.69	0.03486
17:16145712:G:C	50	100	1	0.01144
17:16145728:T:C	50	100	1	0.471
17:16145776:G:A	50	100	1	0.4437
17:16146046:T:C	50	100	1	0.04503
17:16146054:G:C	50	100	1	0.01144
17:16146249:C:A	49	100	1	0.01235
17:16146312:A:T	50	100	1	0.4272
17:16147324:G:A	50	100	1	0.02524
17:16147364:G:A	50	100	1	0.01144
17:16148130:C:T	50	100	1	0.4711
17:16149067:C:T	50	100	1	0.3932
17:16150705:A:G	48	100	0.72	0.01816
17:16151209:T:A	50	100	1	0.03613
17:16151210:T:A	50	98	0.97	0.3896
17:16151211:A:T	50	100	0.72	0.01307
17:16151923:C:G	50	100	1	0.02596
17:16152345:G:A	50	100	1	0.4439
17:16152388:G:A	50	100	1	0.01144
17:16153128:C:T	50	98	1	0.4439
17:16153723:G:A	50	100	0.88	0.05755
17:16154079:C:A	49	100	1	0.03177
17:16154084:T:C	49	100	1	0.01362
17:16154176:G:C	50	100	1	0.3947
17:16154619:A:G	50	100	1	0.3947
17:16154797:A:G	50	100	1	0.02669
17:16155034:A:G	50	100	1	0.05737
17:16155171:T:C	50	100	1	0.08388
17:16155342:C:T	50	100	1	0.02524
17:16155370:T:C	50	92	0.91	0.05991
17:16155381:A:C	50	100	0.97	0.0354
17:16155894:C:G	50	100	1	0.05737
17:16156430:T:C	50	100	1	0.03794
17:16156737:G:C	50	100	1	0.03794
17:16157238:G:A	50	100	1	0.0138
17:16157639:C:T	50	100	1	0.05773
17:16158020:C:G	50	100	1	0.01144
17:16158121:G:T	50	100	0.92	0.04212
17:16158585:A:G	50	100	1	0.01416
17:16158589:A:G	50	100	1	0.01725
17:16159047:T:G	50	100	1	0.01144
17:16159175:A:T	50	100	1	0.01144
17:16160606:C:G	50	100	1	0.01144
17:16161045:A:G	50	100	1	0.03195
17:16161402:A:G	50	100	1	0.3914
17:16161409:T:C	50	100	1	0.08388
17:16161698:G:A	50	100	1	0.01307
17:16162163:G:A	50	100	1	0.4722
17:16162996:C:G	50	100	1	0.01144
17:16163340:T:G	50	100	1	0.02324
17:16163498:T:A	50	100	0.99	0.04158
17:16163980:G:C	50	100	1	0.01144
17:16164782:C:T	50	100	1	0.05719
17:16166289:T:A	50	100	1	0.02324
17:16166351:T:C	50	100	1	0.01543
17:16166549:G:A	50	100	1	0.01979
17:16166603:C:T	50	100	1	0.02342
17:16166926:A:G	50	100	1	0.05719
17:16166944:C:T	50	100	1	0.08388
17:16168533:G:A	50	100	1	0.03776
17:16168662:C:T	50	100	1	0.03776
17:16169283:C:A	50	100	0.84	0.01017
17:16169421:T:C	50	100	1	0.05719
17:16170557:C:G	50	100	1	0.472
17:16170727:C:T	50	100	0.96	0.03613
17:16170973:G:C	50	100	1	0.05719
17:16171151:T:C	49	100	1	0.05719
17:16171370:A:T	50	100	1	0.02524
17:16171634:G:A	50	100	1	0.01743
17:16172351:G:A	50	100	1	0.01144
17:16172587:A:T	50	100	1	0.4724
17:16173062:C:A	50	100	0.99	0.01779
17:16173187:C:T	50	100	1	0.02669
17:16173584:C:A	50	98	0.99	0.3522
17:16173684:G:C	50	100	1	0.472
17:16173802:T:A	50	100	1	0.4158
17:16173810:A:T	50	100	1	0.4437
17:16173880:G:A	50	100	1	0.03195
17:16174561:G:A	50	100	1	0.03776
17:16174823:G:C	50	100	1	0.05719
17:16175037:A:C	50	100	1	0.05719
17:16175196:G:A	50	100	1	0.05755
17:16175393:T:C	50	100	1	0.01416
17:16175518:C:T	50	100	0.89	0.01434
17:16175522:C:T	50	100	1	0.4159
17:16175834:T:A	50	100	0.94	0.01725
17:16176110:T:C	50	100	1	0.01126
17:16176145:G:A	50	100	1	0.01416
17:16176749:G:C	50	100	1	0.03794
17:16176896:T:C	50	100	1	0.05919
17:16177299:T:G	50	100	1	0.05901
17:16177535:A:G	50	100	1	0.3493
17:16178311:A:G	50	100	1	0.02288
17:16178644:C:T	50	100	0.99	0.3466
17:16179354:A:G	50	100	1	0.05737
17:16179598:C:T	50	98	0.91	0.01398
17:16179875:G:A	50	100	1	0.3943
17:16180272:C:T	49	100	1	0.4163
17:16180352:A:G	50	100	1	0.3914
17:16180370:C:T	50	100	1	0.4726
17:16180760:T:A	50	100	1	0.03776
17:16180762:A:C	50	100	1	0.03758
17:16181205:A:G	49	95.9	0.93	0.0325
17:16181215:G:A	47	95.7	0.78	0.06699
17:16181217:G:A	44	79.5	0.79	0.09586
17:16181219:G:A	48	91.7	0.86	0.1276
17:16181221:G:A	49	93.9	0.83	0.03486
17:16181223:G:A	48	97.9	0.94	0.0659
17:16181225:G:A	49	95.9	0.95	0.01489
17:16181227:G:A	50	98	0.98	0.05991
17:16181231:G:A	50	100	0.98	0.03504
17:16181411:A:G	50	100	1	0.02923
17:16181790:T:C	50	100	1	0.01126
17:16182408:A:C	50	100	0.99	0.01507
17:16182485:C:T	50	100	1	0.04484
17:16182516:A:G	50	100	1	0.4766
17:16183093:T:A	50	100	1	0.4726
17:16184155:T:C	50	100	1	0.4724
17:16184694:C:T	50	100	0.99	0.3411
17:16184821:T:C	50	100	1	0.4163
17:16185447:G:C	50	100	1	0.01144
17:16185881:G:C	50	100	1	0.02524
17:16186528:T:C	50	100	1	0.03032
17:16186819:T:C	50	100	1	0.01126
17:16187406:A:C	50	100	1	0.01198
17:16187471:A:G	50	100	1	0.3947
17:16187514:A:G	50	100	1	0.01126
17:16187565:C:G	50	100	1	0.01743
17:16187856:T:C	50	100	1	0.4722
17:16187858:C:T	50	100	1	0.3947
17:16187985:G:A	50	100	1	0.01144
17:16188311:C:A	50	100	1	0.01598
17:16188380:A:G	50	100	1	0.4225
17:16188426:A:C	50	100	1	0.05392
17:16188480:G:A	50	100	1	0.3962
17:16188566:G:A	50	100	1	0.0138
17:16189409:A:C	50	100	1	0.02524
17:16189588:A:G	50	100	1	0.3951
17:16189615:C:T	50	100	1	0.472
17:16189767:T:G	50	100	0.99	0.08569
17:16189871:C:A	50	100	1	0.02052
17:16190841:G:C	50	100	1	0.4158
17:16190919:A:G	50	100	0.95	0.02451
17:16191396:C:A	50	100	1	0.05701
17:16191563:A:G	50	100	1	0.03776
17:16191615:A:G	50	100	0.99	0.01507
17:16192075:G:A	50	100	1	0.01598
17:16192378:G:A	50	100	1	0.01144
17:16192490:T:C	50	100	1	0.03177
17:16192652:T:C	50	100	1	0.02324
17:16193284:G:A	50	100	1	0.01598
17:16193424:G:C	50	100	1	0.05701
17:16193756:C:T	50	100	1	0.3582
17:16193801:G:A	50	100	1	0.1122
17:16193822:G:T	50	100	1	0.4891
17:16193830:T:C	50	100	1	0.4915
17:16193841:C:T	50	100	1	0.01543
17:16193862:T:G	50	100	1	0.05192
17:16193928:C:A	50	100	0.96	0.04466
17:16194116:C:T	50	100	1	0.4722
17:16195095:A:G	50	100	0.97	0.02015
17:16196459:C:A	50	100	1	0.4506
17:16196640:G:A	50	100	0.97	0.3466
17:16197247:A:G	50	100	1	0.3909
17:16197297:G:C	50	100	1	0.4506
17:16197459:C:T	50	98	0.82	0.01743
17:16197694:A:G	50	100	1	0.03195
17:16197695:G:A	50	100	1	0.02324
17:16197814:T:C	50	100	1	0.4506
17:16198264:G:A	50	100	0.98	0.01598
17:16198429:G:A	50	100	1	0.03776
17:16199212:A:C	50	100	1	0.01144
17:16199214:A:C	50	100	0.92	0.02142
17:16199216:A:C	49	98	0.99	0.05102
17:16199218:C:A	49	91.8	0.74	0.02941
17:16199924:G:T	50	100	1	0.3951
17:16199974:T:C	50	100	1	0.03776
17:16200025:T:C	50	100	0.78	0.01344
17:16200112:C:T	50	100	1	0.4506
17:16200451:C:T	49	100	1	0.02015
17:16201222:C:T	50	100	1	0.01126
17:16202080:G:A	50	100	1	0.02052
17:16202455:C:T	50	100	1	0.06354
17:16203257:G:A	50	100	1	0.01598
17:16203731:T:A	50	100	1	0.4252
17:16203758:G:A	50	100	1	0.01598
17:16205150:G:A	50	100	1	0.3949
17:16205253:T:C	50	100	1	0.05701
17:16205612:G:A	50	100	1	0.4506
17:16206361:C:T	50	100	1	0.03631
17:16206614:G:C	50	100	1	0.02288
17:16206703:G:A	50	100	0.95	0.0256
17:16206855:A:G	50	100	1	0.02542
17:16208081:G:A	49	98	1	0.04503
17:16208637:G:A	50	100	1	0.02015
17:16209005:C:T	50	100	1	0.01126
17:16209068:T:A	50	100	1	0.01325
17:16209438:T:C	50	100	1	0.02015
17:16209615:A:G	50	100	1	0.04503
17:16210522:A:G	50	100	1	0.02524
17:16210871:A:G	50	100	1	0.3949
17:16211143:G:C	50	100	0.96	0.05701
17:16211155:G:C	50	100	1	0.02342
17:16211191:C:G	50	100	1	0.01126
17:16211429:C:T	50	100	1	0.01325
17:16211582:A:G	50	100	1	0.05701
17:16211930:T:C	50	100	1	0.01126
17:16211941:A:G	50	100	1	0.02088
17:16211954:A:T	50	100	1	0.05701
17:16214045:C:A	50	100	1	0.4506
17:16215230:C:T	50	100	1	0.05701
17:16215337:G:A	49	100	1	0.05701
17:16215479:C:T	50	100	1	0.01398
17:16215637:C:T	50	100	1	0.01598
17:16215740:G:A	50	98	1	0.3942
17:16215908:G:A	49	100	0.99	0.01507
17:16215951:G:A	50	100	1	0.05701
17:16215952:C:T	50	100	1	0.05701
17:16219307:G:A	50	100	1	0.03177
17:16220153:T:C	50	100	1	0.02052
17:16220199:T:C	50	100	1	0.01616
17:16220273:A:G	50	100	1	0.4334
17:16220359:T:G	50	100	0.96	0.01035
17:16220361:G:T	50	100	0.96	0.06881
17:16220486:T:A	50	100	0.94	0.0187
17:16220487:T:A	49	79.6	0.98	0.4697
17:16220490:T:A	50	96	0.96	0.01707
17:16220491:T:A	50	84	0.87	0.09296
17:16220494:T:A	50	100	1	0.01126
17:16220559:G:A	50	100	1	0.4334
17:16220582:A:G	50	100	1	0.3942
17:16221400:G:A	50	100	1	0.05683
17:16221477:A:T	47	100	0.82	0.01779
17:16221510:C:T	50	100	1	0.01416
17:16221654:C:G	50	100	1	0.4336
17:16221865:C:T	50	100	1	0.4334
17:16221894:C:T	50	100	1	0.01289
17:16221983:A:G	50	100	1	0.01598
17:16223666:G:A	50	100	1	0.01325
17:16223892:A:C	50	100	1	0.4334
17:16224464:G:A	50	100	1	0.01126
17:16225834:C:G	50	100	1	0.02106
17:16226481:C:T	50	100	1	0.05701
17:16226834:C:T	50	100	1	0.02469
17:16227808:G:A	50	100	1	0.4325
17:16227882:T:C	50	100	1	0.394
17:16228035:A:G	50	100	1	0.05701
17:16228278:G:T	50	100	1	0.01598
17:16228498:C:T	50	100	1	0.05701
17:16228596:G:A	50	100	1	0.0138
17:16228613:C:T	50	100	0.98	0.2918
17:16228654:A:G	50	100	1	0.4768
17:16228670:A:G	49	100	0.85	0.01362
17:16229023:C:G	50	100	1	0.03177
17:16229206:G:A	50	100	1	0.02596
17:16229730:G:A	49	100	1	0.4477
17:16229996:G:A	50	100	0.93	0.0423
17:16230845:A:G	50	100	1	0.01779
17:16231074:T:C	50	96	0.97	0.299
17:16231722:T:C	50	100	1	0.02324
17:16231822:G:A	50	98	0.94	0.1084
17:16232314:A:G	50	100	0.9	0.02378
17:16232975:C:G	50	98	0.99	0.409
17:16233071:G:A	50	100	1	0.02288
17:16234496:G:A	50	100	0.99	0.03776
17:16234943:T:C	50	100	1	0.3736
17:16235777:C:T	50	100	1	0.01634
17:16235835:T:C	50	100	0.98	0.3735
17:16235947:G:A	50	100	1	0.01525
17:16236287:C:T	50	100	0.99	0.08569
17:16236548:G:A	50	100	0.99	0.01489
17:16236740:A:G	50	100	1	0.4463
17:16237190:G:A	50	100	1	0.05556
17:16237191:T:A	50	100	0.99	0.0305
17:16237567:G:A	49	100	1	0.01307
17:16237704:T:A	50	98	0.82	0.01761
17:16237709:G:A	50	98	0.82	0.01779
17:16237935:C:G	50	100	1	0.3295
17:16238008:C:A	50	100	1	0.02088
17:16238802:A:C	50	100	0.99	0.03794
17:16238889:G:A	50	100	0.99	0.03849
17:16238931:C:T	48	100	1	0.05537
17:16239003:G:A	50	100	1	0.455
17:16239252:G:A	50	100	1	0.04339
17:16239374:A:G	50	100	1	0.4455
17:16239385:A:T	50	100	1	0.02088
17:16239521:C:G	49	100	1	0.3297
17:16239746:T:C	50	100	1	0.03123
17:16239962:T:C	50	100	1	0.05537
17:16240053:G:A	50	100	1	0.05537
17:16240395:T:C	50	100	1	0.4557
17:16240470:G:A	50	100	1	0.02052
17:16240924:G:A	50	100	0.99	0.0325
17:16241063:G:A	50	100	1	0.01035
17:16241090:G:A	50	100	1	0.02106
17:16241325:A:G	50	100	0.96	0.04975
17:16241336:T:G	50	100	1	0.02469
17:16241770:T:A	50	100	1	0.3684
17:16241884:G:A	50	100	1	0.02524
17:16242198:T:G	50	100	0.99	0.03649
17:16242857:G:A	50	100	1	0.4517
17:16242986:G:A	50	100	0.98	0.02106
17:16243255:G:A	50	100	1	0.01162
17:16243270:G:A	50	100	1	0.03123
17:16243345:T:C	50	98	1	0.4515
17:16243516:C:T	50	100	1	0.05537
17:16243736:T:C	50	100	1	0.05901
17:16244004:G:A	50	100	0.99	0.01489
17:16244099:T:G	50	100	1	0.03068
17:16244507:C:T	50	100	0.98	0.295
17:16244527:G:A	50	100	1	0.01961
17:16244698:A:G	50	100	1	0.05537
17:16244966:T:C	50	100	1	0.05882
17:16245195:A:G	50	100	1	0.4935
17:16245530:C:T	50	100	1	0.3686
17:16245612:G:C	50	100	1	0.4936
17:16245818:A:T	50	100	0.94	0.03885
17:16245820:A:T	49	95.9	0.95	0.1104
17:16245822:T:A	50	100	0.94	0.01144
17:16245893:C:T	50	100	1	0.05537
17:16246718:G:A	43	95.3	1	0.05537
17:16246822:A:G	50	100	1	0.02469
17:16246844:C:A	48	100	0.96	0.2366
17:16248356:G:A	50	98	0.93	0.1082
17:16249752:A:G	50	100	1	0.03123
17:16250138:G:C	50	100	1	0.01144
17:16250166:C:T	50	100	1	0.3295
17:16250209:C:T	50	100	1	0.05537
17:16252921:A:G	50	100	1	0.3682
17:16253127:G:A	50	100	1	0.05537
17:16253178:C:T	50	100	1	0.04357
17:16253627:T:G	50	100	0.98	0.03794
17:16254107:G:A	50	100	1	0.05537
17:16254511:G:C	49	100	1	0.0167
17:16254761:C:T	50	100	1	0.01834
17:16255119:G:A	49	100	1	0.02469
17:16255162:C:T	50	100	1	0.01144
17:16255460:A:C	50	100	1	0.3686
17:16255646:C:T	50	100	1	0.03813
17:16255819:A:C	50	100	1	0.05882
17:16256014:A:G	50	100	1	0.01834
17:16256649:C:T	50	100	1	0.05537
17:16256760:C:A	50	100	1	0.05537
17:16257154:T:C	50	100	1	0.4568
17:16257203:G:T	50	100	1	0.02469
17:16257283:G:A	50	100	1	0.05864
17:16257815:A:G	50	100	1	0.01416
17:16258058:T:A	50	100	1	0.03813
17:16258097:G:A	50	96	0.97	0.05519
17:16258527:A:G	50	100	0.95	0.0906
17:16258597:G:A	50	100	0.99	0.05828
17:16258618:C:T	50	100	1	0.03813
17:16258628:G:A	50	100	1	0.05846
17:16258812:A:T	50	100	1	0.03813
17:16259383:C:A	50	100	1	0.05029
17:16260138:T:C	50	100	0.9	0.01162
17:16260619:T:C	50	100	1	0.05846
17:16260817:C:T	50	100	1	0.05828
17:16260993:C:T	50	100	1	0.01761
17:16261091:C:T	50	100	1	0.01834
17:16261243:C:T	50	100	0.99	0.4257
17:16261427:T:C	50	100	1	0.07498
17:16261748:C:T	50	100	0.93	0.01071
17:16261994:C:A	50	100	1	0.02505
17:16262294:A:G	50	100	1	0.05683
17:16262511:G:A	50	100	1	0.05683
17:16262571:C:G	50	100	1	0.05683
17:16263494:G:T	50	100	1	0.05683
17:16263495:T:G	50	100	0.96	0.09641
17:16263800:T:C	50	100	1	0.05664
17:16263940:C:A	50	100	1	0.01816
17:16264678:G:C	50	100	0.94	0.05683
17:16264693:C:T	50	100	0.99	0.0305
17:16264694:G:A	50	100	1	0.05664
17:16264973:T:C	50	100	1	0.05664
17:16265030:T:G	50	100	1	0.05664
17:16265077:T:C	50	100	1	0.05664
17:16265452:G:A	50	100	1	0.0325
17:16265470:C:T	50	100	1	0.4539
17:16265695:G:A	50	100	1	0.4232
17:16266240:A:C	50	100	1	0.01071
17:16266376:G:A	50	100	1	0.01997
17:16266665:G:T	50	100	0.99	0.06082
17:16266683:C:T	50	100	1	0.05701
17:16266905:T:C	50	100	0.94	0.01979
17:16266907:G:T	47	91.5	0.89	0.03086
17:16266919:G:T	49	100	1	0.05683
17:16266999:T:C	50	100	1	0.01017
17:16267450:C:A	50	100	1	0.455
17:16267512:G:A	50	100	1	0.05664
17:16267609:C:T	50	100	1	0.05664
17:16268131:A:G	50	100	1	0.05428
17:16268238:T:C	50	100	1	0.05683
17:16268769:A:G	50	100	1	0.05664
17:16269438:A:G	50	100	1	0.4245
17:16269546:G:A	50	100	1	0.05664
17:16269576:A:G	50	100	1	0.05664
17:16269579:A:C	50	100	1	0.05664
17:16269652:A:G	50	100	1	0.01071
17:16269667:T:A	49	85.7	0.79	0.144
17:16269885:T:C	50	100	1	0.01071
17:16269926:A:C	50	100	1	0.03994
17:16270058:G:A	50	100	1	0.05664
17:16270957:G:C	50	100	1	0.05683
17:16271166:T:G	50	100	1	0.05664
17:16271192:C:G	50	100	0.99	0.4552
17:16271216:T:G	50	100	1	0.05683
17:16271294:A:G	50	100	1	0.01071
17:16271711:T:C	50	100	0.99	0.3451
17:16271972:A:C	50	100	0.99	0.3448
17:16272361:T:C	50	100	1	0.05683
17:16272951:C:T	50	100	1	0.02469
17:16272952:G:A	50	100	1	0.05683
17:16273452:A:G	50	100	1	0.01089
17:16273569:T:C	50	100	1	0.4201
17:16273736:C:G	50	100	1	0.08733
17:16273817:T:C	50	100	0.99	0.1204
17:16273893:A:T	50	100	0.98	0.06627
17:16274073:C:G	50	100	0.99	0.4027
17:16274596:A:G	50	100	0.99	0.3809
17:16274786:T:C	50	100	0.99	0.4027
17:16274860:C:T	50	100	1	0.01071
17:16275432:G:C	50	100	0.99	0.4029
17:16275443:G:A	50	100	1	0.0541
17:16275464:A:G	50	100	0.98	0.05556
17:16276011:G:A	50	100	1	0.0541
17:16276043:G:A	50	100	1	0.01416
17:16276254:G:A	50	100	0.98	0.05556
17:16276431:T:A	50	100	0.97	0.05556
17:16276447:C:G	50	100	1	0.02415
17:16276691:T:C	50	100	0.98	0.05556
17:16276893:G:A	50	100	1	0.01761
17:16277018:A:C	50	100	1	0.01761
17:16277486:G:C	50	100	0.94	0.04775
17:16277645:T:C	50	100	1	0.02814
17:16277750:G:A	50	100	0.97	0.01525
17:16277932:A:C	50	98	0.89	0.02288
17:16278155:A:G	50	100	1	0.0541
17:16278181:G:A	50	100	0.99	0.05574
17:16278366:A:G	50	100	0.98	0.02215
17:16278546:T:C	50	100	1	0.04611
17:16278700:C:T	50	100	1	0.4686
17:16280425:G:T	50	100	0.98	0.02487
17:16280737:G:A	50	100	1	0.4762
17:16280954:T:C	50	100	0.99	0.03431
17:16281315:T:G	50	100	1	0.4682
17:16281808:A:G	50	100	1	0.03431
17:16281934:T:G	50	100	1	0.4684
17:16282786:G:A	50	100	1	0.2961
17:16282831:T:C	50	100	1	0.02415
17:16283047:G:T	50	100	1	0.4283
17:16283501:C:T	50	100	1	0.4686
17:16284278:G:A	50	100	1	0.4201
17:16284365:G:A	50	100	0.89	0.02306
17:16284468:A:G	50	100	1	0.06681
17:16284488:T:G	50	100	1	0.05428
17:16285105:G:A	50	100	1	0.4201
17:16285173:G:A	50	100	1	0.06699
17:16285262:C:G	50	100	1	0.3992
17:16285427:C:T	50	100	1	0.06681
17:16286611:G:A	50	100	1	0.0167
17:16287104:G:C	50	100	1	0.4201
17:16287483:A:G	50	100	1	0.0167
17:16287987:T:C	50	100	1	0.01071
17:16288426:T:C	50	100	1	0.0167
17:16288471:C:T	50	100	0.99	0.05047
17:16288688:C:T	50	100	1	0.02415
17:16290055:T:C	50	100	1	0.0167
17:16290130:G:A	50	100	1	0.3017
17:16290321:G:T	50	100	1	0.05646
17:16290739:G:C	50	100	0.99	0.05428
17:16291322:C:T	50	100	0.99	0.0541
17:16291722:A:G	50	100	0.99	0.4031
17:16292182:G:A	50	100	1	0.05556
17:16292396:T:A	50	100	0.97	0.05265
17:16292493:G:A	50	100	0.99	0.0541
17:16292742:A:G	50	100	0.99	0.4036
17:16292961:T:C	50	100	1	0.4285
17:16293390:T:G	50	100	1	0.02269
17:16293682:G:A	50	100	0.96	0.0748
17:16294492:T:C	50	100	1	0.01089
17:16295005:C:G	50	100	0.7	0.01216
17:16295378:A:G	50	100	0.8	0.02142
17:16295661:C:T	50	100	1	0.4682
17:16295889:T:C	50	100	1	0.0541
17:16296004:T:C	50	100	1	0.0541
17:16296217:A:G	50	100	1	0.01017
17:16296225:T:C	50	100	1	0.01017
17:16296837:C:A	50	100	1	0.01398
17:16296936:G:A	50	100	1	0.0541
17:16297219:T:C	50	100	1	0.114
17:16297376:G:A	50	100	0.98	0.02251
17:16297782:C:T	50	100	1	0.0138
17:16297846:T:C	50	100	1	0.411
17:16298627:T:C	50	100	1	0.4924
17:16298821:A:C	50	100	0.83	0.03885
17:16298945:C:T	50	100	0.92	0.02233
17:16299053:C:A	50	100	1	0.05047
17:16300450:T:G	50	100	0.92	0.03014
17:16300500:G:A	50	100	1	0.4165
17:16300595:G:A	50	100	1	0.04648
17:16300786:T:C	50	100	1	0.01053
17:16301355:C:G	50	100	1	0.4167
17:16301391:A:G	50	100	1	0.01053
17:16302168:A:G	50	100	0.9	0.01162
17:16302342:C:T	50	100	0.99	0.01888
17:16302446:T:A	50	100	1	0.0541
17:16302631:C:T	50	100	0.98	0.02233
17:16302875:G:C	50	100	1	0.05247
17:16303452:C:T	50	100	1	0.0541
17:16303590:G:A	50	100	1	0.0167
17:16303815:C:T	50	100	1	0.03105
17:16303826:C:T	50	100	1	0.05065
17:16303873:C:A	50	100	0.88	0.01271
17:16303897:G:A	50	100	1	0.0541
17:16304006:G:A	50	100	1	0.0236
17:16304141:G:T	50	100	1	0.4682
17:16304152:C:G	50	100	1	0.3542
17:16304212:G:A	50	100	1	0.3542
17:16304871:G:A	50	100	1	0.02614
17:16305405:T:C	50	100	1	0.0541
17:16305498:A:G	50	100	1	0.3546
17:16305629:A:G	50	100	0.9	0.01053
17:16305823:G:A	50	100	1	0.02306
17:16306009:C:T	50	100	0.94	0.04049
17:16306140:G:A	50	100	1	0.0541
17:16306241:G:A	50	100	1	0.3544
17:16306753:C:T	50	100	1	0.05428
17:16306757:A:G	50	100	1	0.4112
17:16306878:G:T	50	100	0.87	0.02215
17:16307876:C:T	50	100	1	0.05556
17:16307891:C:T	50	100	1	0.05428
17:16307964:A:G	49	98	1	0.1098
17:16309233:G:A	50	100	1	0.05065
17:16309336:A:G	50	100	1	0.468
17:16309485:G:A	50	100	0.97	0.05556
17:16309617:T:C	50	100	1	0.05065
17:16309661:G:A	50	100	1	0.01053
17:16309686:A:G	50	98	1	0.3847
17:16309740:T:C	50	100	1	0.4165
17:16309973:G:C	50	100	1	0.01416
17:16309984:G:A	50	100	1	0.03686
17:16310940:C:T	50	100	1	0.4165
17:16311612:C:T	49	100	0.99	0.01053
17:16312252:C:G	49	100	1	0.4161
17:16312293:C:A	49	100	0.94	0.04049
17:16312406:G:A	49	100	1	0.01216
17:16312481:T:C	50	100	1	0.07117
17:16312513:C:T	49	93.9	0.88	0.01906
17:16312745:C:A	50	100	1	0.05138
17:16312891:A:G	49	100	1	0.4114
17:16313152:G:T	50	100	1	0.4156
17:16313291:A:C	50	100	1	0.4929
17:16313674:G:C	50	100	1	0.05138
17:16314711:A:G	50	100	0.96	0.02524
17:16314722:C:T	50	100	1	0.0167
17:16315140:A:C	50	100	0.99	0.01053
17:16315372:C:G	50	100	0.99	0.4165
17:16315532:T:C	50	100	1	0.4114
17:16315535:T:C	50	100	1	0.02288
17:16315654:A:G	50	100	0.99	0.01888
17:16315735:A:C	48	83.3	0.99	0.4159
17:16315749:T:C	48	97.9	0.99	0.0541
17:16315855:G:A	50	100	0.99	0.05483
17:16316478:C:T	50	100	0.97	0.1129
17:16317177:T:A	50	96	0.98	0.3745
17:16317221:C:T	50	100	0.96	0.05338
17:16317574:A:G	50	100	0.99	0.01416
17:16317976:C:A	50	100	1	0.04375
17:16318005:T:C	50	100	0.98	0.4154
17:16318302:C:A	50	100	0.97	0.04085
17:16318342:C:T	50	100	1	0.02451
17:16318453:T:C	50	100	1	0.01416
17:16318509:G:A	50	100	0.98	0.07099
17:16319180:A:G	50	100	0.99	0.394
17:16319648:G:A	50	100	1	0.06808
17:16319815:A:G	50	100	0.98	0.08061
17:16319924:T:A	50	100	0.98	0.0699
17:16319925:C:A	50	100	0.98	0.0699
17:16319930:T:C	50	100	0.96	0.02614
17:16319942:C:T	50	98	0.92	0.0158
17:16320021:C:G	50	100	0.99	0.404
17:16320866:C:T	50	100	0.85	0.0118
17:16320930:T:C	50	100	0.98	0.07081
17:16321181:G:A	50	100	0.95	0.02741
17:16321232:C:T	45	100	0.98	0.07044
17:16321561:A:C	49	100	0.99	0.4096
17:16321703:T:C	50	100	1	0.01434
17:16321929:C:A	50	100	0.99	0.06645
17:16321941:C:T	50	100	0.85	0.02106
17:16322192:C:G	50	98	0.99	0.3658
17:16322267:T:C	50	100	1	0.01416
17:16323305:C:T	50	100	1	0.01416
17:16324102:G:A	50	100	0.9	0.0118
17:16324342:A:T	50	100	0.95	0.01634
17:16324485:C:T	50	100	0.89	0.01561
17:16324666:T:C	50	100	0.98	0.01561
17:16325324:A:G	50	100	0.98	0.07081
17:16325918:A:G	50	100	0.99	0.4032
17:16325984:A:G	50	100	0.98	0.07081
17:16326080:A:G	50	100	0.88	0.01216
17:16326348:T:C	50	100	1	0.01416
17:16327176:G:A	50	100	0.99	0.3023
17:16327233:C:T	50	100	0.99	0.02687
17:16327269:C:T	50	100	0.99	0.06826
17:16327368:C:T	50	100	0.98	0.0158
17:16328021:C:T	50	100	0.98	0.3994
17:16328047:G:A	50	100	0.99	0.01616
17:16328235:T:C	50	100	0.99	0.02687
17:16328236:G:A	50	100	1	0.02415
17:16328615:T:A	44	75	0.78	0.2171
17:16328617:T:A	46	95.7	0.62	0.02705
17:16328769:T:C	50	98	0.98	0.06808
17:16328855:G:A	50	100	0.98	0.06808
17:16329077:G:A	48	100	0.98	0.01561
17:16329903:C:T	50	100	0.99	0.398
17:16330820:A:C	50	96	0.99	0.3934
17:16330867:T:C	50	100	0.97	0.06808
17:16330868:G:A	50	100	0.98	0.06808
17:16330946:A:G	50	100	0.99	0.4949
17:16331657:G:A	50	100	0.98	0.06808
17:16331672:C:T	50	100	0.98	0.06826
17:16331695:A:G	50	100	0.98	0.06808
17:16331809:T:C	50	100	0.98	0.06808
17:16332051:C:A	50	100	0.96	0.06826
17:16332052:C:A	50	100	0.98	0.06808
17:16332148:G:A	50	100	1	0.4043
17:16332366:T:C	50	100	0.98	0.06808
17:16333028:C:T	50	100	0.98	0.04375
17:16333074:C:A	50	100	0.99	0.4548
17:16334317:G:C	50	100	1	0.01416
17:16334452:C:T	50	100	1	0.01416
17:16334554:T:A	50	100	0.98	0.06808
17:16334889:C:T	50	100	0.99	0.4043
17:16334921:C:T	50	100	0.99	0.4579
17:16335062:G:A	50	100	0.99	0.4944
17:16335183:A:G	49	98	0.99	0.4263
17:16335198:A:G	49	98	0.99	0.4268
17:16335245:A:C	50	100	0.95	0.01107
17:16335577:C:G	50	100	0.98	0.1166
17:16336213:T:C	50	100	0.98	0.06826
17:16336518:A:C	50	100	0.99	0.4041
17:16336664:C:G	50	100	1	0.3916
17:16336757:T:G	50	84	0.61	0.03704
17:16336790:C:G	50	100	1	0.3962
17:16336844:G:A	50	100	0.97	0.04394
17:16337031:C:T	50	100	1	0.4103
17:16337071:G:A	50	100	0.98	0.01961
17:16337116:C:G	49	100	0.99	0.4145
17:16337174:G:A	50	100	1	0.4385
17:16337193:C:T	50	100	1	0.4383
17:16337325:G:A	50	96	0.99	0.03395
17:16337331:C:A	50	98	0.97	0.03377
17:16337362:A:T	49	98	0.98	0.4343
17:16337518:T:G	43	100	0.81	0.02651
17:16337535:C:T	48	97.9	0.8	0.01162
17:16337676:C:T	50	100	1	0.01307
17:16337989:G:A	50	100	0.96	0.4784
17:16338230:C:T	50	100	0.98	0.4922
17:16338771:T:A	50	100	0.99	0.02052
17:16339035:A:G	50	100	0.98	0.4245
17:16339162:C:T	50	100	0.99	0.06282
17:16339530:T:G	50	100	0.99	0.02052
17:16339679:T:G	50	100	0.99	0.3335
17:16339943:C:T	50	100	0.64	0.01598
17:16340194:G:A	50	100	0.99	0.4136
17:16340256:A:G	50	98	0.93	0.04357
17:16340464:T:C	50	100	1	0.06318
17:16340552:A:G	50	98	0.99	0.4136
17:16340666:G:T	50	100	0.98	0.01816
17:16340819:G:A	50	100	0.72	0.01126
17:16340828:C:A	50	100	0.99	0.4
17:16340949:C:T	50	100	0.97	0.01017
17:16341070:T:C	50	100	0.99	0.4
17:16341343:C:T	50	100	0.99	0.4
17:16341539:G:A	50	100	1	0.4221
17:16341683:G:A	50	100	0.99	0.4001
17:16341795:C:T	50	100	1	0.06318
17:16341813:G:A	50	100	1	0.4221
17:16342019:A:G	50	100	0.99	0.4301
17:16342167:G:A	50	100	0.99	0.4001
17:16342345:A:G	50	100	1	0.01452
17:16342464:T:C	50	100	0.99	0.4136
17:16342702:A:C	50	100	0.99	0.3237
17:16343034:T:C	50	100	0.98	0.01816
17:16343294:G:A	50	100	0.99	0.4136
17:16343451:G:A	50	100	0.98	0.01743
17:16343560:G:A	50	100	0.99	0.4136
17:16343786:T:C	50	100	0.99	0.4702
17:16344396:T:C	50	100	0.99	0.02052
17:16344420:G:A	50	100	1	0.01979
17:16344752:G:A	50	100	0.99	0.01816
17:16344769:T:A	50	98	0.99	0.465
17:16344773:T:A	50	98	0.64	0.03377
17:16345061:G:A	50	100	0.99	0.01852
17:16345241:A:G	50	100	1	0.01452
17:16345284:C:T	49	95.9	1	0.4214
17:16345501:G:A	50	100	0.79	0.01017
17:16345592:C:T	50	100	0.99	0.4138
17:16345922:C:T	50	100	0.98	0.01325
17:16346335:C:A	50	100	1	0.07916
17:16347062:G:A	50	100	1	0.0207
17:16347680:A:C	50	100	1	0.06718
17:16348297:C:T	50	100	0.92	0.04739
17:16348545:A:G	50	100	1	0.06264
17:16349542:T:C	50	100	0.99	0.06336
17:16350399:G:A	50	100	1	0.07317
17:16350723:G:C	50	100	0.99	0.4219
17:16350888:A:G	50	100	1	0.02033
17:16351180:C:G	50	100	0.96	0.2863
17:16351319:C:G	50	100	1	0.02033
17:16351328:T:C	50	100	0.86	0.04448
17:16351348:A:T	50	100	0.99	0.06336
17:16351393:T:C	50	100	0.94	0.02033
17:16351504:T:C	50	100	1	0.02052
17:16352926:C:A	50	100	0.99	0.177
17:16353988:G:T	50	100	1	0.02052
17:16354502:G:C	50	100	0.84	0.01816
17:16354930:C:T	50	100	1	0.01344
17:16355339:G:A	46	93.5	0.71	0.0187
17:16355373:C:G	50	100	1	0.02033
17:16355993:A:G	50	100	1	0.02033
17:16356130:C:G	48	85.4	0.98	0.1658
17:16356387:A:G	50	100	0.93	0.01017
17:16356884:T:C	50	100	1	0.1768
17:16356970:G:T	50	100	1	0.01344
17:16357236:A:T	50	100	1	0.01816
17:16357644:G:A	50	100	0.98	0.1191
17:16357719:A:G	50	100	0.92	0.01979
17:16358306:G:A	50	100	0.85	0.03976
17:16358428:A:G	50	100	1	0.01816
17:16358513:C:T	50	100	1	0.02052
17:16359570:A:C	50	100	1	0.02052
17:16359899:T:C	50	96	0.96	0.1641
17:16360080:G:A	50	100	1	0.0138
17:16360259:C:T	50	100	1	0.01344
17:16360320:G:T	50	100	1	0.01816
17:16360368:G:A	50	100	0.94	0.2954
17:16360607:G:A	50	100	1	0.01071
17:16360707:C:T	50	100	1	0.1678
17:16361266:A:G	50	100	0.99	0.297
17:16361588:G:T	50	100	1	0.1545
17:16362029:C:T	50	100	1	0.1679
17:16362094:G:T	50	100	1	0.01344
17:16362933:T:A	50	98	0.9	0.02142
17:16363134:C:T	50	100	0.96	0.05465
17:16363274:G:A	50	100	0.99	0.01017
17:16363715:A:T	50	100	0.99	0.05792
17:16365211:G:A	50	100	1	0.1679
17:16365534:T:C	49	100	1	0.01344
17:16365567:T:A	49	100	1	0.0138
17:16365717:A:G	50	98	1	0.1679
17:16365772:T:A	50	100	0.98	0.063
17:16366011:G:C	50	100	1	0.03867
17:16366140:T:C	50	100	1	0.1741
17:16366235:G:A	50	100	1	0.0207
17:16366947:G:A	50	100	1	0.01816
17:16367942:C:A	50	100	1	0.1676
17:16368634:G:A	50	100	1	0.01943
17:16368674:G:A	50	100	1	0.1676
17:16369241:G:A	50	100	1	0.01344
17:16369613:G:C	50	100	1	0.0207
17:16369630:G:A	50	100	1	0.0207
17:16370034:T:C	50	100	1	0.01816
17:16370666:T:C	49	100	1	0.167
17:16370846:T:A	50	100	1	0.1538
17:16371100:G:A	50	100	1	0.08951
17:16371373:T:C	50	100	1	0.02433
17:16371745:T:C	50	100	1	0.01834
17:16371984:T:G	50	100	1	0.01344
17:16372356:T:C	50	100	0.99	0.177
17:16372786:T:C	49	100	0.99	0.1768
17:16372967:G:A	50	100	0.99	0.1538
17:16373223:G:C	50	100	1	0.0207
17:16373464:G:A	50	98	0.96	0.04303
17:16373902:C:T	50	100	1	0.01344
17:16373997:T:C	50	100	0.98	0.1541
17:16374264:C:T	50	100	0.99	0.1187
17:16374345:T:A	50	100	1	0.01816
17:16374462:C:T	50	100	0.8	0.03922
17:16374607:A:G	49	100	1	0.01071
17:16374662:G:A	49	100	0.98	0.01816
17:16374681:T:C	50	100	0.94	0.05211
17:16374826:G:T	50	100	0.85	0.02052
17:16374830:T:C	50	100	1	0.02015
17:16375684:C:T	49	100	0.96	0.1247
17:16375693:T:C	50	100	0.99	0.08007
17:16376197:T:A	50	100	0.97	0.01362
17:16376258:G:C	50	98	0.97	0.2725
17:16376287:T:A	50	100	0.99	0.01452
17:16376397:G:A	50	100	0.95	0.03286
17:16376817:G:A	50	100	0.99	0.03395
17:16377056:C:T	50	100	0.98	0.1409
17:16377194:G:A	50	100	0.98	0.08551
17:16378253:G:T	50	100	0.99	0.02487
17:16378832:C:G	50	100	1	0.01289
17:16378924:G:T	50	100	0.99	0.2887
17:16379140:C:T	50	100	0.99	0.03704
17:16379368:C:T	50	100	0.99	0.2958
17:16379428:A:C	50	100	1	0.01452
17:16379554:T:C	50	100	0.97	0.01344
17:16379811:G:A	50	100	0.99	0.03958
17:16379858:G:A	50	100	0.9	0.03958
17:16380202:G:T	50	100	0.99	0.08551
17:16380304:G:A	50	100	0.98	0.01344
17:16380360:T:G	50	100	0.99	0.08624
17:16381168:C:G	50	100	1	0.01471
17:16381210:T:C	50	100	0.98	0.01362
17:16381749:C:G	50	100	0.99	0.07498
17:16381964:C:T	50	100	0.98	0.0138
17:16382090:C:T	50	100	0.99	0.07371
17:16382616:C:T	50	100	0.94	0.01725
17:16382910:T:A	50	100	0.98	0.03613
17:16383152:G:A	50	100	0.98	0.01325
17:16383309:G:A	50	100	1	0.1113
17:16383594:C:T	50	100	1	0.284
17:16383766:G:A	50	100	1	0.1478
17:16383770:C:T	50	98	0.98	0.01434
17:16383942:G:T	50	100	1	0.01561
17:16384002:C:T	50	100	1	0.01253
17:16384140:T:C	50	100	0.92	0.05229
17:16384145:A:G	50	100	0.98	0.01434
17:16384439:C:A	50	100	1	0.01362
17:16384593:C:T	50	98	0.98	0.04684
17:16384604:C:T	50	100	0.98	0.01344
17:16384622:T:G	50	100	1	0.1532
17:16384822:C:T	50	100	1	0.01362
17:16385095:A:G	50	100	1	0.04158
17:16385450:A:T	50	100	0.84	0.01525
17:16385505:T:A	50	98	0.69	0.01325
17:16385515:T:A	50	100	0.99	0.01452
17:16385533:G:C	50	100	1	0.1532
17:16385721:G:T	50	100	0.98	0.01344
17:16385853:T:C	50	100	1	0.2271
17:16386061:C:T	50	100	1	0.03958
17:16386122:G:T	49	100	1	0.01362
17:16386339:C:T	50	100	1	0.3057
17:16386460:C:T	50	100	1	0.152
17:16386562:A:C	49	100	0.98	0.01416
17:16387295:C:T	50	100	1	0.01362
17:16387571:A:T	50	100	1	0.01162
17:16387887:A:G	50	100	0.98	0.01344
17:16389556:C:A	50	100	1	0.01362
17:16389873:C:A	50	100	1	0.2544
17:16390021:T:C	50	100	1	0.2776
17:16390214:C:G	50	100	0.8	0.01688
17:16390868:C:G	50	100	1	0.1525
17:16390979:C:T	50	100	1	0.01198
17:16391472:G:A	50	100	0.99	0.0394
17:16391751:A:G	50	100	1	0.01688
17:16391929:C:G	50	100	0.99	0.2776
17:16392636:C:T	50	100	0.99	0.1525
17:16392661:C:T	50	100	0.99	0.1525
17:16393090:C:A	49	100	0.94	0.01743
17:16393157:G:A	49	100	0.99	0.1516
17:16393299:A:T	50	100	0.95	0.02342
17:16393300:A:T	50	100	0.99	0.05229
17:16393301:T:A	50	98	0.98	0.03214
17:16393899:G:A	50	100	1	0.01362
17:16393902:C:A	50	100	0.99	0.15310000000000001
17:16393923:G:T	50	100	1	0.01362
17:16394253:G:A	50	100	0.98	0.2859
17:16394393:T:C	50	100	0.99	0.2629
17:16394609:T:G	50	100	0.8	0.02469
17:16394666:C:A	50	100	0.85	0.01126
17:16394828:G:T	50	100	0.98	0.187
17:16394844:A:G	50	100	0.98	0.1848
17:16394860:G:A	50	100	1	0.04339
17:16394870:C:T	50	100	1	0.0699
17:16395712:G:A	50	96	0.95	0.06627
17:16395717:T:A	50	100	1	0.01816
17:16395723:G:A	50	100	0.98	0.205
17:16395960:A:T	50	100	1	0.01162
17:16396059:G:A	50	100	0.78	0.01071
17:16397004:C:G	50	100	0.99	0.2547
17:16397193:G:T	50	100	1	0.01307
17:16397290:C:T	50	100	0.99	0.157
17:16397341:T:C	50	100	0.99	0.2562
17:16397406:G:A	50	100	1	0.01307
17:16397841:T:C	50	100	1	0.3277
17:16398180:C:T	50	100	1	0.1592
17:16398263:G:A	50	100	1	0.02179
17:16398364:G:A	50	100	1	0.01707
17:16398392:A:G	50	100	0.95	0.04121
17:16398447:A:C	50	100	1	0.3277
17:16398546:A:G	50	100	1	0.01344
17:16398724:G:A	50	100	0.85	0.02905
17:16398887:G:C	50	100	1	0.138
17:16399492:G:A	50	96	1	0.1601
17:16399613:T:A	50	100	0.99	0.01307
17:16399692:G:A	50	100	0.81	0.0216
17:16400212:A:G	50	100	0.98	0.02996
17:16401103:G:T	50	100	0.97	0.04321
17:16401122:C:T	50	100	1	0.01707
17:16401225:A:G	50	100	1	0.02614
17:16402045:T:A	49	95.9	0.98	0.2219
17:16402060:G:A	50	100	1	0.02633
17:16402688:C:T	50	100	0.98	0.06826
17:16403491:T:A	50	100	0.98	0.3344
17:16403951:G:A	50	100	0.94	0.01126
17:16404016:C:T	50	100	1	0.01707
17:16404093:A:G	50	100	0.99	0.01307
17:16404320:C:T	50	100	0.99	0.01307
17:16404514:C:T	50	100	1	0.1756
17:16404515:G:A	50	100	0.98	0.0216
17:16404889:A:G	50	100	0.97	0.02869
17:16404937:G:A	50	100	0.99	0.2832
17:16405226:T:G	50	100	0.92	0.02142
17:16405309:C:T	50	100	1	0.1463
17:16405340:G:A	50	98	0.86	0.08224
17:16405616:C:G	50	100	1	0.1438
17:16405890:G:C	50	100	0.98	0.03014
17:16406140:C:T	50	100	0.98	0.2996
17:16406242:A:G	50	100	1	0.01816
17:16406333:G:A	50	100	1	0.01725
17:16406374:G:A	50	100	1	0.01707
17:16406505:A:G	48	95.8	0.64	0.01616
17:16407494:G:A	50	100	0.92	0.01198
17:16407700:G:A	48	100	1	0.01834
17:16407789:C:T	39	94.9	0.93	0.1783
17:16407999:T:C	50	100	0.99	0.3001
17:16408785:A:T	50	100	0.98	0.05229
17:16409177:C:T	50	100	0.96	0.03468
17:16409244:C:G	49	100	0.96	0.09277
17:16409249:C:T	50	100	0.98	0.1389
17:16409381:C:G	50	100	0.95	0.03486
17:16409747:G:A	50	100	1	0.02614
17:16409930:C:T	50	100	0.97	0.09277
17:16410100:C:A	50	100	0.83	0.0158
17:16410300:G:A	50	100	0.98	0.2643
17:16411507:C:T	50	100	0.9	0.02614
17:16411522:G:A	48	97.9	0.93	0.0443
17:16411957:G:A	50	100	0.95	0.0561
17:16412093:G:A	50	100	0.99	0.04757
17:16412605:A:G	50	100	0.98	0.2585
17:16412940:C:T	50	94	0.88	0.04956
17:16413113:T:C	50	100	0.89	0.02633
17:16413694:C:A	50	100	0.89	0.02633
17:16413952:G:A	50	100	1	0.02614
17:16414151:G:A	50	100	0.86	0.01035
17:16415103:G:A	50	100	0.91	0.02397
17:16415618:T:C	50	100	0.99	0.3566
17:16415658:C:T	50	100	0.99	0.04884
17:16415671:C:A	50	100	1	0.02651
17:16415736:G:A	50	100	1	0.02614
17:16415830:C:T	50	100	0.96	0.0492
17:16415852:C:G	50	100	0.98	0.2607
17:16415865:A:T	50	100	0.97	0.03395
17:16416034:G:A	50	100	1	0.02614
17:16416081:A:T	50	100	0.97	0.284
17:16416198:A:G	50	100	0.96	0.1467
17:16416441:A:C	50	100	0.77	0.01071
17:16416532:T:C	50	100	0.94	0.02923
17:16416566:G:T	50	100	0.98	0.03413
17:16416585:C:T	50	100	0.92	0.03922
17:16416635:C:T	50	100	0.92	0.03885
17:16416953:A:T	50	98	0.95	0.0276
17:16417862:G:A	50	98	0.85	0.03431
17:16418645:A:G	50	98	0.97	0.3066
17:16418835:C:T	50	96	0.98	0.4196
17:16419050:G:T	50	98	0.96	0.4966
17:16419109:A:G	50	96	0.96	0.2959
17:16419362:T:C	50	96	0.96	0.2273
17:16419516:C:T	50	100	0.89	0.01325
17:16419794:T:C	50	96	0.98	0.4205
17:16420102:A:G	50	96	0.83	0.065
17:16420275:C:A	50	98	0.97	0.4132
17:16420424:A:G	50	94	0.95	0.4828
17:16420772:T:C	50	100	0.91	0.175
17:16421216:T:C	48	95.8	0.94	0.2418
17:16421395:T:G	50	96	0.92	0.4617
17:16421475:A:C	50	96	0.92	0.3571
17:16421517:C:T	50	100	0.83	0.04684
17:16421656:G:C	50	96	0.9	0.1707
17:16421741:G:A	50	100	0.86	0.04611
17:16421970:C:G	50	98	0.94	0.08406
17:16422195:C:T	50	94	0.96	0.3963
17:16422654:A:G	50	96	0.97	0.4385
17:16422691:A:C	50	94	0.98	0.4221
17:16422939:G:T	50	96	0.98	0.4918
17:16423228:G:A	50	98	0.92	0.02887
17:16423883:A:G	50	100	0.91	0.02469
17:16423936:C:G	50	94	0.99	0.4593
17:16424180:C:T	50	100	1	0.01616
17:16424188:C:T	50	100	1	0.01616
17:16425105:A:G	50	100	0.92	0.03758
17:16425127:C:T	50	100	0.92	0.01834
17:16425149:C:T	50	100	1	0.01616
17:16425212:C:T	50	100	0.92	0.01816
17:16425311:G:A	50	94	0.99	0.4581
17:16425641:T:C	50	94	1	0.4515
17:16425930:T:C	50	100	1	0.01452
17:16425972:C:T	50	100	1	0.1369
17:16426431:C:T	50	96	1	0.3934
17:16426469:G:A	50	100	0.92	0.01816
17:16426501:G:A	50	96	1	0.3934
17:16427098:A:T	50	100	0.92	0.01816
17:16427107:G:C	50	98	1	0.3755
17:16427605:G:T	50	100	1	0.1398
17:16427680:G:C	50	100	0.92	0.01816
17:16427843:G:A	50	98	1	0.3667
17:16427882:G:A	50	100	0.92	0.0207
17:16428506:T:C	50	100	1	0.3749
17:16428758:A:G	50	100	1	0.1385
17:16429525:C:G	50	98	0.99	0.4947
17:16429898:C:T	49	98	1	0.3635
17:16430108:G:T	50	98	1	0.3586
17:16430234:A:G	50	100	1	0.0216
17:16430319:A:C	50	98	1	0.3633
17:16430768:G:A	50	100	0.99	0.1376
17:16430913:C:T	50	98	1	0.4815
17:16431131:C:T	50	100	1	0.05011
17:16431297:T:A	42	95.2	0.65	0.04666
17:16431564:G:A	49	100	0.98	0.04993
17:16431877:C:A	50	98	1	0.3471
17:16432754:G:A	50	98	1	0.3558
17:16432969:C:T	50	98	0.85	0.04067
17:16433514:G:A	50	98	1	0.3402
17:16433678:C:G	50	98	1	0.3531
17:16433974:G:A	50	98	1	0.4818
17:16434195:G:A	50	98	1	0.3558
17:16434251:G:A	50	96	1	0.3542
17:16434269:C:T	50	100	1	0.1393
17:16434400:G:A	50	100	0.89	0.03032
17:16434631:G:A	50	100	0.99	0.02415
17:16434992:C:T	50	100	0.93	0.02397
17:16435153:C:T	50	100	1	0.04956
17:16435176:G:A	50	100	0.98	0.01471
17:16435321:G:A	50	100	1	0.04956
17:16435825:C:T	50	96	1	0.3404
17:16436012:G:A	50	96	1	0.3411
17:16437002:A:C	50	100	1	0.3384
17:16437060:C:G	50	100	0.95	0.0256
17:16437091:T:C	50	100	1	0.3388
17:16438021:A:G	50	100	1	0.3833
17:16438405:C:A	50	100	0.92	0.03686
17:16438553:G:A	50	100	1	0.1434
17:16439029:G:T	50	100	0.92	0.02869
17:16439373:T:A	50	100	0.95	0.03722
17:16439499:T:C	50	98	1	0.3384
17:16439519:T:C	50	100	0.99	0.1496
17:16440456:C:T	50	94	1	0.3386
17:16441286:T:C	50	100	0.99	0.4508
17:16441287:G:C	50	100	0.99	0.3482
17:16441561:C:T	50	98	0.99	0.348
17:16441568:T:G	50	100	0.98	0.03159
17:16442439:G:T	50	100	1	0.01344
17:16442867:G:T	50	100	0.93	0.14
17:16442986:T:C	50	98	0.99	0.02578
17:16443060:T:A	50	98	0.99	0.02578
17:16443170:T:C	50	98	0.99	0.144
17:16443443:A:C	50	100	0.99	0.3998
17:16443618:G:T	50	92	1	0.3384
17:16443891:C:T	50	98	0.98	0.03758
17:16443931:C:T	50	98	0.93	0.04593
17:16444011:T:C	50	98	0.99	0.05011
17:16444253:T:G	50	96	1	0.4011
17:16444757:A:G	50	98	0.99	0.4512
17:16445008:C:A	50	96	1	0.3382
17:16445100:C:T	50	96	1	0.3482
17:16445786:A:G	50	98	1	0.3386
17:16445956:T:C	50	98	1	0.4987
17:16446160:G:C	50	100	0.99	0.4001
17:16446409:G:A	50	98	1	0.3624
17:16446571:G:A	50	100	0.98	0.03813
17:16446634:G:A	50	100	1	0.01906
17:16446842:T:C	50	98	1	0.3435
17:16446925:A:G	49	98	1	0.4575
17:16446999:G:A	50	100	0.99	0.03341
17:16447476:T:C	50	100	1	0.3384
17:16447495:G:A	50	100	1	0.02106
17:16447727:G:A	50	98	1	0.3371
17:16448278:T:C	50	100	1	0.4575
17:16448431:A:G	50	100	1	0.1649
17:16448498:C:T	50	100	0.98	0.08606
17:16448502:G:C	50	100	1	0.1649
17:16448542:C:T	50	100	1	0.1489
17:16448618:T:C	50	100	0.98	0.2264
17:16449099:C:T	49	98	1	0.3762
17:16449190:A:G	50	98	0.99	0.03395
17:16449736:C:G	50	100	1	0.1391
17:16449996:A:G	50	100	1	0.3713
17:16450205:G:A	50	98	1	0.3381
17:16450248:G:T	50	98	1	0.01924
17:16450266:G:C	50	98	0.86	0.01598
17:16450303:T:G	50	100	1	0.1373
17:16450380:T:C	50	100	1	0.1373
17:16450591:G:A	50	100	1	0.07843
17:16450735:A:G	50	100	0.94	0.01543
17:16450987:G:A	50	98	0.98	0.384
17:16451347:C:T	50	100	1	0.01543
17:16451515:G:A	50	98	1	0.3455
17:16451576:C:T	50	100	1	0.08497
17:16451630:A:T	50	100	0.86	0.01979
17:16451633:T:A	50	92	0.9	0.09622
17:16451682:G:T	50	98	0.99	0.02542
17:16451729:C:T	50	100	1	0.1841
17:16451838:G:A	50	98	0.98	0.232
17:16451890:G:A	50	98	0.97	0.0374
17:16451906:G:C	50	98	0.9	0.01797
17:16451998:C:T	50	100	1	0.08533
17:16451999:G:A	50	98	1	0.3716
17:16452018:T:G	50	100	1	0.08569
17:16452180:G:C	48	91.7	1	0.171
17:16452304:G:A	50	98	1	0.3709
17:16452557:C:T	50	98	1	0.3682
17:16452635:C:G	50	100	1	0.1803
17:16452686:A:G	49	100	1	0.1805
17:16452737:C:A	50	100	1	0.1805
17:16453005:T:C	50	98	1	0.4459
17:16453019:G:A	50	100	0.9	0.01598
17:16453118:A:G	50	100	1	0.181
17:16453308:A:G	50	98	1	0.1623
17:16453320:G:A	45	97.8	0.98	0.3155
17:16453772:T:A	50	100	1	0.1647
17:16454085:G:A	50	98	1	0.3707
17:16454208:C:T	50	98	1	0.3709
17:16454243:T:C	50	98	1	0.3408
17:16454392:A:G	50	100	1	0.1707
17:16454536:A:T	50	100	1	0.1336
17:16454605:C:T	50	96	0.99	0.3707
17:16454665:C:T	50	98	1	0.4479
17:16454687:G:A	50	100	1	0.01652
17:16454830:G:C	50	100	1	0.1645
17:16454886:G:A	50	98	1	0.3867
17:16455347:T:A	50	100	1	0.04739
17:16455353:G:A	50	100	0.98	0.03722
17:16455466:T:C	50	100	1	0.3869
17:16455527:C:T	50	100	1	0.1552
17:16455673:T:C	50	100	1	0.3867
17:16455700:T:C	50	100	1	0.4481
17:16456042:G:A	49	100	1	0.1647
17:16456076:A:G	47	97.9	1	0.4472
17:16456621:G:A	50	98	0.99	0.3411
17:16456641:A:G	50	100	1	0.1692
17:16456693:G:A	50	98	0.94	0.05174
17:16456743:A:G	50	100	0.99	0.3789
17:16456837:G:A	50	100	0.99	0.1786
17:16457391:G:T	50	100	0.91	0.02633
17:16457468:A:G	50	100	1	0.134
17:16457508:G:T	50	100	0.88	0.02197
17:16457605:A:G	50	100	1	0.4457
17:16457648:A:G	50	100	0.98	0.2377
17:16458125:T:C	50	100	0.98	0.3998
17:16458542:G:A	50	100	0.94	0.01761
17:16458623:G:A	50	100	0.93	0.01924
17:16458789:A:T	50	100	0.87	0.01289
17:16459284:C:T	50	98	0.98	0.3473
17:16459450:A:G	50	100	1	0.1376
17:16459664:C:T	50	100	1	0.1378
17:16459847:A:G	50	100	0.98	0.3499
17:16460379:C:T	50	100	0.95	0.01888
17:16460381:C:T	50	100	1	0.1385
17:16461169:C:T	50	96	0.96	0.08224
17:16461447:G:A	50	100	1	0.1367
17:16461772:A:G	50	100	1	0.1382
17:16461852:C:T	50	100	1	0.1382
17:16462015:C:T	50	100	1	0.138
17:16462773:A:T	50	100	1	0.1378
17:16462850:T:C	50	100	0.99	0.01888
17:16463161:A:G	50	100	1	0.01852
17:16463544:C:T	50	98	0.9	0.01943
17:16463968:A:T	50	100	0.97	0.4601
17:16464056:A:C	50	100	1	0.1574
17:16464255:T:C	50	96	0.98	0.08206
17:16464269:G:A	50	96	0.98	0.08206
17:16464495:G:C	50	100	0.97	0.3085
17:16464732:A:G	50	94	0.95	0.4973
17:16464798:A:G	50	100	0.98	0.1681
17:16464806:C:T	50	94	0.95	0.3021
17:16465438:A:G	50	100	0.96	0.2137
17:16465760:G:A	50	100	0.93	0.03177
17:16465766:C:G	50	100	0.96	0.09096
17:16465768:C:T	50	100	0.9	0.01852
17:16466243:A:G	50	100	0.93	0.05755
17:16466661:C:T	50	96	0.98	0.2654
17:16466705:G:A	50	100	0.93	0.05701
17:16466712:C:T	50	94	0.97	0.3034
17:16467459:A:G	50	98	0.97	0.4346
17:16468038:G:T	50	100	0.99	0.03195
17:16468043:G:A	50	100	0.91	0.05792
17:16468430:A:G	50	98	0.98	0.03867
17:16469455:C:T	50	100	0.98	0.1353
17:16469538:G:A	50	100	0.98	0.03286
17:16470022:C:G	50	100	0.98	0.03286
17:16470583:C:T	50	100	0.99	0.02269
17:16470627:C:T	50	100	0.95	0.03304
17:16471798:A:C	50	98	0.97	0.3736
17:16471815:C:T	50	100	1	0.02233
17:16472055:C:T	50	100	0.88	0.01398
17:16472153:G:A	50	100	0.91	0.02415
17:16472328:G:A	50	100	0.96	0.1289
17:16472712:C:T	50	100	0.96	0.01852
17:16473116:C:T	50	100	0.91	0.02269
17:16473875:G:A	50	98	0.98	0.3798
17:16474412:G:C	50	100	0.94	0.01761
17:16474717:G:T	50	100	0.98	0.494
17:16474761:G:A	50	100	0.95	0.02052
17:16474849:C:T	50	100	1	0.01598
17:16474866:G:A	50	100	0.92	0.02033
17:16475035:C:T	50	100	0.88	0.02451
17:16475125:T:C	50	98	0.98	0.3725
17:16475126:G:A	50	100	0.88	0.02451
17:16475437:G:A	50	100	0.92	0.01761
17:16475606:T:C	50	98	0.98	0.4484
17:16475697:T:C	50	100	0.98	0.05701
17:16475733:A:T	50	100	0.98	0.05701
17:16475850:C:T	50	100	0.97	0.05901
17:16475943:A:C	50	98	0.98	0.4936
17:16475959:G:A	50	100	0.95	0.03903
17:16476378:A:T	50	82	0.98	0.3805
17:16476824:C:T	50	100	0.96	0.03359
17:16476877:C:T	50	92	0.84	0.08932
17:16476884:G:A	48	93.8	0.95	0.4441
17:16476888:A:G	50	100	0.91	0.0512
17:16476929:G:A	50	100	0.97	0.01997
17:16476939:C:T	50	100	0.8	0.01126
17:16476959:C:T	50	92	0.97	0.4958
17:16476960:A:G	50	94	0.91	0.2603
17:16476961:A:T	50	92	0.97	0.4958
17:16476973:T:C	50	98	0.94	0.2357
17:16476989:T:C	49	93.9	0.94	0.4789
17:16477017:C:T	50	98	0.96	0.4232
17:16477072:C:A	50	96	0.96	0.3887
17:16477311:C:T	50	98	0.96	0.2219
17:16477411:G:A	49	100	0.97	0.06772
17:16477982:T:C	50	98	0.88	0.03341
17:16478144:A:G	50	98	1	0.01761
17:16478272:T:C	50	98	0.99	0.25
17:16478446:A:G	50	98	0.88	0.0138
17:16478512:C:T	50	100	0.94	0.01616
17:16478794:A:G	50	100	0.97	0.01924
17:16478950:G:C	50	100	0.93	0.01906
17:16479009:T:C	50	100	0.91	0.01924
17:16479097:C:T	50	98	0.98	0.1846
17:16479142:C:T	50	100	0.97	0.03032
17:16479459:A:C	50	100	0.95	0.01616
17:16479699:G:A	50	100	0.97	0.08751
17:16479865:A:T	50	100	0.81	0.01852
17:16479901:C:A	50	100	0.98	0.1058
17:16479948:G:A	50	100	0.97	0.03123
17:16480285:G:C	50	100	0.96	0.01616
17:16480349:C:G	50	100	0.99	0.3152
17:16480352:G:A	50	100	0.87	0.01852
17:16480520:T:C	50	100	0.98	0.1781
17:16480643:C:A	47	85.1	0.96	0.3105
17:16480749:T:C	50	100	0.98	0.3148
17:16480920:G:A	50	100	0.98	0.08824
17:16481027:C:T	50	100	0.96	0.08424
17:16481483:T:C	50	100	1	0.01779
17:16481647:G:A	50	100	0.98	0.1776
17:16481673:G:A	50	100	0.98	0.1046
17:16481749:C:T	50	100	0.97	0.1022
17:16481892:T:C	50	98	0.97	0.3549
17:16482162:T:C	50	98	0.94	0.376
17:16482403:T:A	50	100	0.96	0.2119
17:16482549:G:C	50	100	0.95	0.03214
17:16482781:T:C	50	100	0.97	0.1598
17:16482940:G:A	50	100	0.86	0.0285
17:16482976:G:A	50	100	0.97	0.03214
17:16482980:G:A	50	98	0.85	0.05084
17:16483785:T:C	50	100	0.97	0.1233
17:16484214:T:C	50	100	0.92	0.0305
17:16484483:C:T	50	100	0.99	0.05592
17:16484769:A:C	50	100	0.91	0.04466
17:16484904:G:T	50	100	0.89	0.01507
17:16485069:C:G	50	98	0.97	0.2947
17:16486158:G:A	50	100	0.94	0.05229
17:16486184:G:A	50	96	0.96	0.2028
17:16486192:G:C	50	100	0.99	0.02269
17:16486403:T:C	50	98	0.82	0.01471
17:16486945:G:A	50	98	0.97	0.05283
17:16486973:G:A	50	98	0.99	0.02996
17:16487205:T:A	50	96	0.97	0.3306
17:16487471:C:T	50	100	0.76	0.0187
17:16488142:G:A	50	98	0.97	0.1138
17:16488332:T:C	50	100	0.99	0.02251
17:16488394:T:C	50	100	0.85	0.01489
17:16488438:C:G	50	98	0.96	0.2593
17:16488904:G:A	50	100	1	0.02269
17:16489123:G:A	50	100	1	0.01779
17:16489185:C:T	49	100	1	0.02505
17:16489506:A:T	50	100	0.98	0.08896
17:16489526:T:G	50	98	0.96	0.04503
17:16490213:C:T	50	98	0.96	0.0492
17:16491141:G:C	50	100	1	0.04575
17:16491248:G:C	50	100	0.88	0.02923
17:16491387:C:T	50	100	1	0.04557
17:16491521:G:A	50	100	0.89	0.01507
17:16491718:C:T	50	100	0.9	0.04375
17:16492198:G:T	49	98	1	0.02887
17:16492263:C:G	49	98	0.86	0.02723
17:16492264:T:C	50	100	1	0.01761
17:16492487:G:A	50	98	1	0.02887
17:16492494:G:A	50	100	1	0.02814
17:16492665:T:C	50	100	0.96	0.2994
17:16492774:G:A	50	98	1	0.02887
17:16492796:T:A	50	100	0.96	0.2538
17:16493073:A:C	50	100	0.99	0.02269
17:16493768:G:A	50	98	1	0.02887
17:16494149:G:A	50	98	0.97	0.1
17:16494679:G:A	50	100	0.87	0.0236
17:16494876:A:G	50	100	0.95	0.02415
17:16494947:G:C	50	98	0.95	0.02306
17:16495241:C:A	50	98	0.96	0.3166
17:16495283:C:G	50	100	0.96	0.2242
17:16495365:C:T	48	100	0.95	0.1265
17:16495745:G:A	50	98	0.98	0.3099
17:16496229:G:A	50	100	0.99	0.1057
17:16496377:T:G	50	100	0.99	0.07752
17:16496585:T:C	50	100	1	0.1206
17:16496711:G:A	50	100	1	0.06064
17:16496939:G:A	50	100	0.99	0.061
17:16496992:G:T	50	100	0.97	0.246
17:16497101:T:G	50	100	0.9	0.05919
17:16497458:T:C	50	98	0.97	0.3638
17:16497486:A:T	50	98	0.99	0.1454
17:16498368:A:G	50	94	0.93	0.4592
17:16498413:T:C	50	96	0.88	0.02723
17:16498414:G:C	50	96	0.94	0.4542
17:16498800:A:G	50	96	0.99	0.2075
17:16498811:G:A	50	98	0.98	0.1068
17:16499670:G:A	50	100	0.92	0.0236
17:16499865:T:G	50	98	0.99	0.1492
17:16500690:T:G	50	100	0.99	0.07026
17:16500826:G:A	48	95.8	0.96	0.2881
17:16501184:T:C	50	98	1	0.05301
17:16501307:G:A	50	100	0.98	0.0187
17:16501763:C:T	50	98	1	0.10780000000000001
17:16501973:G:A	50	98	0.99	0.1772
17:16502026:G:A	50	100	0.93	0.02378
17:16502394:T:C	50	98	1	0.0866
17:16502448:G:A	50	100	0.97	0.3333
17:16502579:G:A	50	98	0.96	0.3342
17:16502731:G:A	50	100	0.93	0.02397
17:16503087:C:T	50	100	1	0.0305
17:16503088:G:A	50	100	0.95	0.01743
17:16503566:C:T	50	100	1	0.02887
17:16504164:C:T	50	94	0.94	0.4631
17:16504554:G:A	50	100	0.97	0.07843
17:16505301:T:A	50	92	0.93	0.3867
17:16505319:T:G	50	98	0.99	0.0532
17:16505338:C:T	50	96	0.92	0.2553
17:16505450:G:A	50	100	0.97	0.07771
17:16505530:A:G	50	100	0.97	0.05882
17:16505990:G:T	50	100	0.96	0.02923
17:16506049:T:G	50	100	0.93	0.04121
17:16506229:C:T	50	100	0.95	0.02814
17:16506256:G:A	50	94	0.91	0.2593
17:16506367:C:T	50	92	0.9	0.3613
17:16506402:T:C	50	92	0.9	0.4653
17:16506407:G:C	50	100	0.93	0.06536
17:16506635:T:C	50	100	0.94	0.02977
17:16507043:A:T	50	96	0.83	0.1304
17:16507174:G:A	50	96	0.91	0.08678
17:16507722:A:G	50	100	0.79	0.03903
17:16507794:T:A	50	100	0.83	0.01362
17:16508073:A:G	50	84	0.77	0.2683
17:16508208:G:A	50	80	0.69	0.4149
17:16509028:A:T	50	100	0.94	0.02378
17:16509109:C:T	50	100	0.92	0.01126
17:16509698:T:G	50	96	0.88	0.4909
17:16509765:T:C	50	96	0.89	0.2801
17:16509794:T:C	49	95.9	0.9	0.258
17:16510114:G:A	50	100	0.86	0.01688
17:16510295:A:G	50	96	0.96	0.2504
17:16510898:G:C	50	100	0.92	0.01525
17:16511143:G:A	50	100	0.72	0.01144
17:16511473:C:T	50	96	0.93	0.2099
17:16511542:C:G	50	94	0.96	0.2426
17:16512276:G:C	50	98	0.94	0.2224
17:16512713:A:G	50	98	0.94	0.0354
17:16512930:T:C	50	100	0.95	0.02741
17:16513277:C:T	50	96	0.94	0.2131
17:16513365:A:C	50	98	0.94	0.2206
17:16513553:C:T	50	100	0.94	0.4991
17:16513558:G:A	50	98	0.93	0.2362
17:16514077:G:A	50	100	0.95	0.02705
17:16514104:T:C	50	96	0.95	0.2511
17:16514401:C:G	50	98	0.95	0.2809
17:16514714:A:C	50	100	0.99	0.0118
17:16514960:T:A	50	100	0.92	0.01543
17:16516111:G:A	50	98	0.94	0.2039
17:16516194:G:A	50	100	0.94	0.01071
17:16516218:G:T	50	100	0.99	0.01289
17:16516312:C:T	50	98	0.94	0.1672
17:16516442:T:C	50	96	0.93	0.2333
17:16517271:G:A	50	100	0.91	0.01543
17:16517611:G:A	50	96	0.94	0.2121
17:16517761:T:C	50	96	0.93	0.2061
17:16517919:T:C	50	96	0.94	0.2135
17:16518342:C:T	50	100	0.99	0.01289
17:16518524:G:A	50	100	0.87	0.02124
17:16518611:C:T	50	100	0.94	0.02088
17:16518628:C:T	50	98	0.94	0.1667
17:16518629:A:G	50	92	0.93	0.4023
17:16519288:T:C	50	92	0.92	0.4036
17:16519413:T:C	50	98	0.9	0.3724
17:16519867:T:G	50	100	0.86	0.02814
17:16520029:G:A	50	100	0.86	0.03704
17:16520031:G:A	50	100	0.87	0.02324
17:16520074:A:C	50	100	0.81	0.04484
17:16520784:T:C	50	100	0.82	0.07952
17:16521660:C:T	50	100	0.89	0.07988
17:16522172:T:C	50	88	0.71	0.2692
17:16522271:C:T	50	100	0.8	0.0138
17:16522303:A:G	50	100	0.9	0.1276
17:16522380:A:G	50	100	0.88	0.15310000000000001
17:16522387:A:G	50	100	0.76	0.01471
17:16524816:G:A	50	100	0.91	0.04775
17:16525240:A:G	50	98	0.89	0.1369
17:16525898:A:G	50	100	0.7	0.01525
17:16526010:G:A	50	100	0.95	0.03649
17:16526226:T:C	50	100	0.94	0.03922
17:16526349:T:C	50	100	0.89	0.1369
17:16526742:A:G	50	100	0.85	0.05755
17:16526804:A:C	50	100	0.88	0.1393
17:16527008:G:A	50	100	0.94	0.0394
17:16527250:G:A	50	100	0.94	0.03976
17:16527800:G:A	50	100	0.93	0.03631
17:16527920:G:A	50	100	0.93	0.0394
17:16528015:C:A	50	98	0.83	0.02015
17:16529187:A:G	50	96	0.78	0.1685
17:16529310:G:A	50	100	0.86	0.05991
17:16530446:G:C	50	100	0.68	0.01507
17:16530690:A:G	50	98	0.92	0.1338
17:16532589:C:T	50	100	0.94	0.1167
17:16535001:C:T	50	100	0.96	0.1472
17:16535077:C:G	50	100	0.96	0.1309
17:16535212:T:A	50	100	0.81	0.01216
17:16535425:G:C	50	100	0.82	0.01253
17:16535624:A:G	50	100	0.96	0.1182
17:16535628:A:G	50	98	0.92	0.01434
17:16535703:T:C	50	100	0.8	0.01598
17:16536490:C:A	50	86	0.77	0.2271
17:16537094:G:A	50	100	0.96	0.1478
17:16537243:C:T	50	100	0.96	0.1409
17:16537485:G:A	50	100	0.8	0.01525
17:16537526:G:A	50	98	0.73	0.03813
17:16538441:C:T	50	100	0.96	0.03994
17:16538568:G:A	50	100	0.97	0.1064
17:16538880:G:A	50	100	0.97	0.1287
17:16539150:G:T	50	100	0.98	0.1347
17:16539330:A:G	50	100	0.98	0.1376
17:16539644:A:G	50	100	0.82	0.01543
17:16539762:A:G	50	100	0.98	0.1347
17:16539833:C:G	50	100	0.98	0.116
17:16541344:G:T	50	100	0.94	0.01325
17:16541708:A:G	50	100	0.86	0.01779
17:16542043:A:G	50	100	0.98	0.1347
17:16544334:A:G	50	100	0.98	0.1069
17:16545333:T:G	50	100	0.88	0.1881
17:16546192:G:A	50	100	0.86	0.03522
17:16546332:T:C	50	100	0.98	0.1345
17:16547269:G:A	50	100	0.74	0.02088
17:16547448:A:G	50	100	0.99	0.1186
17:16547508:C:A	50	100	0.99	0.1064
17:16547927:T:C	50	100	1	0.04321
17:16548716:C:T	50	92	0.71	0.09241
17:16549143:A:G	50	100	0.99	0.132
17:16550437:C:T	50	100	0.77	0.07335
17:16550593:T:C	50	100	0.97	0.1325
17:16550658:T:C	50	100	0.99	0.1191
17:16551355:A:G	50	100	0.99	0.1476
17:16551597:T:C	50	100	0.99	0.1344
17:16553300:T:G	50	98	0.99	0.1487
17:16553886:G:A	50	100	1	0.128
17:16554223:G:A	50	100	1	0.03595
17:16556258:G:A	50	100	1	0.08787
17:16556261:C:T	50	100	1	0.03595
17:16556435:C:T	50	98	1	0.1026
17:16556437:G:A	50	98	1	0.1028
17:16556466:T:C	50	98	1	0.08351
17:16557655:T:G	50	98	1	0.05428
17:16557768:A:G	50	98	1	0.1393
17:16558061:G:A	50	98	1	0.1033
17:16558637:A:G	50	98	1	0.08987
17:16559353:T:C	50	100	1	0.03431
17:16559382:G:T	50	100	1	0.08878
17:16560018:C:T	50	98	0.97	0.09041
17:16560169:A:C	50	98	1	0.1033
17:16560265:T:C	50	98	1	0.09078
17:16560269:A:G	50	94	0.74	0.06572
17:16560310:G:A	50	100	0.96	0.03813
17:16560321:T:C	50	98	1	0.08043
17:16560569:T:C	50	98	0.96	0.1701
17:16560591:G:A	49	100	0.87	0.02397
17:16560645:G:C	50	96	1	0.09005
17:16560830:C:T	50	100	1	0.04539
17:16560863:T:C	50	98	1	0.09005
17:16560998:G:A	50	100	0.83	0.01071
17:16561253:G:T	50	100	1	0.08878
17:16561461:T:C	50	98	1	0.09005
17:16561484:A:G	50	98	1	0.09005
17:16561774:A:G	50	98	1	0.09005
17:16561791:A:G	50	98	1	0.09005
17:16561983:T:C	50	100	1	0.03431
17:16563375:C:G	50	94	0.77	0.06663
17:16563448:A:G	50	100	1	0.08878
17:16564666:A:C	50	100	1	0.08878
17:16564792:A:G	50	100	1	0.08896
17:16564995:C:T	50	100	1	0.03613
17:16565609:A:G	50	100	1	0.1013
17:16565727:A:G	50	100	1	0.08896
17:16566820:C:T	50	100	1	0.08824
17:16567063:A:C	50	100	1	0.1008
17:16567234:C:T	50	100	1	0.08842
17:16568376:G:A	50	100	0.97	0.1127
17:16569272:C:A	50	100	0.98	0.03649
17:16569470:G:C	50	100	1	0.03976
17:16569645:A:C	50	100	0.74	0.01307
17:16569963:G:A	50	90	0.82	0.1703
17:16570037:C:T	50	94	0.62	0.01507
17:16570293:T:A	50	100	0.99	0.07807
17:16570611:C:T	50	100	0.96	0.01362
17:16570768:C:A	49	100	0.99	0.02778
17:16570973:A:C	50	100	0.99	0.1728
17:16570984:G:A	50	100	0.99	0.116
17:16571079:G:A	50	100	0.99	0.02778
17:16571163:A:G	50	100	0.98	0.03595
17:16571299:C:T	50	100	0.98	0.1718
17:16571688:C:A	50	100	0.99	0.1011
17:16572541:C:T	50	100	1	0.03667
17:16572693:A:C	50	100	0.97	0.09858
17:16572765:G:T	50	100	0.98	0.0719
17:16573230:G:A	50	100	0.97	0.0984
17:16573342:A:G	48	95.8	0.99	0.07026
17:16573355:G:A	40	90	0.96	0.07062
17:16573595:A:G	50	100	0.96	0.07099
17:16573725:A:G	50	100	1	0.01416
17:16573887:A:G	50	100	0.99	0.07117
17:16574077:A:G	50	100	0.99	0.1703
17:16574139:G:A	50	100	0.99	0.07117
17:16574161:C:T	50	100	0.99	0.1843
17:16574201:T:C	50	100	0.99	0.1877
17:16574655:T:A	50	100	0.99	0.2017
17:16574916:A:C	50	100	0.99	0.07099
17:16575078:G:A	50	94	0.84	0.03558
17:16575367:C:G	49	100	0.98	0.1278
17:16575477:T:C	50	100	0.98	0.1509
17:16575504:G:T	50	100	0.98	0.06245
17:16575623:A:C	50	100	0.99	0.01634
17:16575740:G:A	50	100	0.98	0.06227
17:16575857:C:T	50	100	0.98	0.2006
17:16576215:T:C	49	100	0.98	0.1505
17:16576884:T:G	50	100	0.98	0.1948
17:16577416:A:G	50	100	0.66	0.03885
17:16577432:G:A	50	100	0.97	0.1176
17:16577757:G:A	50	100	1	0.03486
17:16578567:T:C	49	100	0.93	0.04012
17:16579059:A:G	50	98	0.96	0.1215
17:16579135:A:C	50	100	0.83	0.06391
17:16579206:C:T	50	96	0.85	0.1019
17:16579418:C:A	50	100	0.96	0.03014
17:16579534:C:T	50	100	0.96	0.0463
17:16579577:A:G	50	100	1	0.02941
17:16579960:A:G	50	100	0.98	0.1431
17:16580213:C:T	50	100	0.97	0.02415
17:16580684:C:T	50	100	0.98	0.02433
17:16580734:C:T	50	100	1	0.02869
17:16580863:G:A	50	100	0.98	0.08606
17:16580984:A:T	50	100	0.98	0.02415
17:16581025:C:G	50	100	0.98	0.02415
17:16581181:A:T	50	100	1	0.03141
17:16581330:G:A	50	100	0.98	0.1176
17:16581925:T:C	50	100	0.82	0.02433
17:16582503:C:T	50	100	1	0.03159
17:16582783:C:T	50	100	1	0.1122
17:16583261:T:A	50	100	1	0.02415
17:16583333:A:G	50	100	1	0.02415
17:16583520:C:T	50	100	1	0.02415
17:16583597:G:A	50	98	1	0.02415
17:16583623:A:C	50	100	1	0.1115
17:16583712:C:T	50	100	1	0.02433
17:16583878:C:T	50	100	1	0.02269
17:16583892:A:C	50	100	1	0.03177
17:16584107:A:T	50	100	0.99	0.02106
17:16584123:A:G	50	100	0.91	0.01725
17:16584310:G:A	50	100	1	0.1111
17:16584489:G:T	50	100	0.81	0.02415
17:16584854:G:A	50	100	1	0.02433
17:16585275:C:T	50	100	1	0.02487
17:16585276:A:G	50	100	1	0.1741
17:16585380:A:C	50	100	0.99	0.1189
17:16585459:C:T	50	100	1	0.01725
17:16585601:T:C	50	100	0.96	0.02487
17:16585984:G:A	50	100	0.99	0.08678
17:16586079:C:A	50	100	1	0.02487
17:16586212:G:A	50	96	0.82	0.0118
17:16586487:A:G	50	100	1	0.1694
17:16586592:G:C	50	100	1	0.1688
17:16586873:A:G	50	100	1	0.02433
17:16587259:G:A	50	100	1	0.1685
17:16587306:G:T	50	100	1	0.03686
17:16587569:A:G	50	100	1	0.03268
17:16587842:T:A	50	100	1	0.1688
17:16587902:T:C	50	100	1	0.02451
17:16588452:G:A	50	100	1	0.02451
17:16588783:T:C	50	100	0.97	0.08097
17:16589364:C:A	50	100	0.99	0.1055
17:16589412:G:A	50	100	1	0.02451
17:16591071:T:A	50	98	1	0.1817
17:16591360:C:T	49	100	0.99	0.07807
17:16591361:G:A	49	100	0.94	0.03141
17:16591539:G:A	50	100	0.99	0.07807
17:16591885:G:C	50	100	0.98	0.07825
17:16592109:C:T	50	100	1	0.02923
17:16592147:A:G	50	98	0.98	0.04539
17:16592512:A:C	50	98	1	0.1245
17:16592639:C:T	50	100	0.89	0.0276
17:16592793:C:T	50	100	0.99	0.02251
17:16592943:G:A	50	98	0.86	0.1728
17:16593348:C:T	50	100	1	0.03667
17:16593562:A:G	50	100	0.8	0.02487
17:16593661:T:A	50	100	0.99	0.01979
17:16593785:T:C	50	98	0.88	0.03867
17:16593839:T:C	50	100	0.98	0.08333
17:16593942:A:C	50	98	0.96	0.1797
17:16594116:G:A	50	96	0.82	0.03558
17:16594145:C:T	50	98	0.95	0.1051
17:16594229:A:G	50	92	0.95	0.2337
17:16594374:G:A	50	100	0.95	0.1287
17:16594515:G:A	49	100	0.94	0.08061
17:16594591:A:G	50	100	0.74	0.02505
17:16594790:G:T	50	100	0.95	0.1305
17:16594980:G:A	50	98	0.89	0.01471
17:16595340:A:T	50	100	0.97	0.1004
17:16595574:G:A	50	100	0.91	0.02687
17:16595590:G:A	50	98	0.95	0.04757
17:16595722:T:C	50	98	0.96	0.3994
17:16595782:A:G	50	100	0.98	0.09985
17:16596083:A:G	50	100	0.98	0.09949
17:16596165:G:A	50	98	0.98	0.0354
17:16596273:G:A	50	100	0.98	0.1008
17:16596788:A:C	50	100	0.98	0.1
17:16596822:C:T	50	100	1	0.1089
17:16596844:C:T	50	100	0.98	0.01325
17:16596851:G:C	50	98	0.99	0.04539
17:16597030:G:T	50	100	0.94	0.02651
17:16597602:C:A	50	100	0.98	0.0158
17:16597774:C:T	50	98	0.97	0.04103
17:16598181:C:T	50	94	0.93	0.3459
17:16598436:C:A	50	100	0.65	0.02179
17:16598446:G:C	50	98	0.99	0.2596
17:16598516:T:C	50	98	0.73	0.01961
17:16598539:T:C	50	100	0.98	0.01616
17:16598573:A:C	50	100	0.99	0.2551
17:16598842:T:G	50	96	0.94	0.03631
17:16598957:C:T	50	100	1	0.1073
17:16599325:C:T	50	100	0.98	0.2587
17:16599339:G:A	50	100	0.98	0.2578
17:16599381:A:G	50	100	0.99	0.258
17:16599388:C:T	50	100	0.99	0.258
17:16599666:T:C	50	100	0.98	0.2582
17:16600427:C:G	50	100	0.95	0.02996
17:16600595:G:A	50	100	0.91	0.01126
17:16600942:G:A	50	98	0.96	0.01071
17:16601135:G:A	50	98	0.86	0.01924
17:16601207:G:A	50	100	0.99	0.2623
17:16601383:C:T	50	100	0.99	0.2355
17:16601832:A:G	50	100	0.98	0.05211
17:16602090:A:G	50	100	0.99	0.3646
17:16602123:G:A	50	100	1	0.1347
17:16602188:G:A	49	93.9	0.78	0.05011
17:16602365:T:C	49	93.9	0.94	0.1126
17:16602831:C:T	49	100	0.93	0.03704
17:16603008:A:C	50	100	0.99	0.2658
17:16603042:A:G	50	100	1	0.01398
17:16603247:A:G	50	100	0.87	0.07117
17:16603338:G:T	50	100	1	0.2678
17:16603597:T:A	50	100	1	0.2676
17:16603648:G:T	50	100	1	0.1687
17:16604634:G:A	50	100	1	0.1527
17:16604708:T:A	50	100	1	0.2689
17:16604784:G:T	50	100	1	0.2689
17:16604793:C:T	50	100	1	0.03976
17:16605079:A:T	50	100	1	0.2689
17:16605188:G:A	50	100	0.99	0.03468
17:16605586:T:G	50	100	1	0.2689
17:16606123:C:T	50	100	1	0.03976
17:16606435:C:T	50	100	1	0.06336
17:16606603:G:T	50	100	1	0.1692
17:16607064:A:C	50	100	1	0.05882
17:16607068:C:T	50	100	0.94	0.02487
17:16607154:G:C	50	100	0.99	0.2678
17:16607328:G:A	50	100	0.99	0.03976
17:16608021:A:G	50	100	1	0.04956
17:16608187:T:A	50	100	1	0.2674
17:16608238:G:T	50	100	1	0.1042
17:16608330:G:A	50	100	0.99	0.03776
17:16608507:C:A	50	100	1	0.2678
17:16609171:G:T	50	98	0.79	0.01943
17:16609282:C:T	50	100	0.93	0.01888
17:16609361:G:A	50	100	1	0.4286
17:16609509:G:A	50	100	1	0.03976
17:16610274:G:A	50	100	0.99	0.2605
17:16610360:G:A	50	100	1	0.03522
17:16610477:C:A	50	100	1	0.03794
17:16610665:A:C	50	98	1	0.04975
17:16610743:C:A	50	100	1	0.03976
17:16610985:G:A	50	100	1	0.1529
17:16611323:A:G	50	100	1	0.2618
17:16611960:G:A	50	100	1	0.2611
17:16612219:C:T	49	98	1	0.06137
17:16612537:A:C	50	100	1	0.03776
17:16612931:G:A	50	100	1	0.4227
17:16612989:G:A	50	100	0.99	0.02814
17:16613133:C:T	50	100	1	0.03976
17:16613259:G:A	50	100	1	0.26
17:16613266:G:T	50	100	1	0.09132
17:16613307:C:T	50	100	1	0.03776
17:16613435:G:T	50	100	1	0.4218
17:16614086:C:T	50	100	1	0.04956
17:16614183:T:A	50	100	0.91	0.01816
17:16614962:T:C	50	100	1	0.2598
17:16614967:T:C	50	100	1	0.03976
17:16615056:G:T	50	100	1	0.2598
17:16615183:C:T	50	100	1	0.03976
17:16615242:C:T	50	100	1	0.2598
17:16615244:C:T	50	100	1	0.0955
17:16615339:T:C	50	100	1	0.2607
17:16615504:G:A	50	100	1	0.04956
17:16615537:A:G	50	100	1	0.03504
17:16615761:T:C	50	100	1	0.2602
17:16616111:C:T	50	100	1	0.1694
17:16616520:A:T	50	100	0.98	0.05864
17:16616521:C:A	50	100	1	0.03776
17:16616946:G:A	50	100	1	0.03776
17:16617119:C:G	50	100	1	0.2609
17:16617296:G:A	50	100	1	0.04956
17:16617558:C:G	50	100	0.87	0.0374
17:16617770:C:T	50	100	1	0.1683
17:16618265:G:A	50	100	1	0.1694
17:16618386:T:A	50	100	1	0.03776
17:16618910:A:G	49	100	1	0.03522
17:16618966:T:C	50	100	1	0.2618
17:16619129:G:A	50	100	1	0.4276
17:16619266:G:A	50	100	1	0.04956
17:16619608:G:A	50	100	0.91	0.01017
17:16620083:G:C	50	100	1	0.2591
17:16620432:G:A	50	100	1	0.09877
17:16620596:C:A	50	100	1	0.1683
17:16620733:C:T	50	100	1	0.2578
17:16621615:C:A	50	100	1	0.1681
17:16621772:G:A	50	100	1	0.06354
17:16622219:T:C	50	100	0.96	0.03268
17:16622510:T:C	50	100	1	0.03976
17:16624043:G:A	50	100	1	0.03976
17:16624481:C:A	50	100	1	0.4272
17:16624717:C:T	50	100	1	0.262
17:16625250:C:T	50	100	0.88	0.03631
17:16625369:A:T	50	100	0.99	0.2591
17:16625552:G:A	50	100	1	0.2603
17:16626200:C:T	50	100	1	0.03522
17:16626361:T:C	50	100	1	0.2569
17:16626578:C:A	50	100	0.9	0.03686
17:16626886:G:A	49	100	1	0.06354
17:16627072:A:T	50	98	0.85	0.01344
17:16627223:T:A	50	100	1	0.2603
17:16627661:C:T	50	100	0.86	0.01235
17:16627674:A:G	50	100	1	0.03776
17:16627825:T:C	50	100	1	0.06373
17:16627947:G:A	50	100	1	0.2603
17:16628406:A:G	50	100	1	0.1037
17:16628536:T:C	50	100	1	0.06354
17:16628847:A:G	50	100	1	0.03468
17:16629155:G:A	50	100	1	0.1687
17:16629566:C:T	50	100	0.99	0.06427
17:16629572:T:C	50	100	1	0.0354
17:16629819:A:C	50	100	1	0.2603
17:16629870:C:A	50	100	1	0.06336
17:16630268:G:A	50	96	0.9	0.04503
17:16630330:G:A	50	100	0.98	0.02687
17:16630343:G:A	50	100	1	0.06082
17:16630362:A:G	50	100	1	0.2596
17:16630505:C:T	50	100	0.83	0.01489
17:16630664:T:C	49	100	1	0.2603
17:16631187:G:T	50	100	1	0.2613
17:16631280:G:C	50	100	1	0.2596
17:16631537:T:C	50	100	1	0.2609
17:16631899:C:T	50	100	0.98	0.02469
17:16631983:G:A	50	98	1	0.2596
17:16632365:T:C	50	100	1	0.09132
17:16632792:G:C	50	98	1	0.1692
17:16633037:C:T	50	96	0.9	0.06572
17:16633593:T:C	50	100	0.9	0.01761
17:16633768:A:G	50	98	0.79	0.01906
17:16633893:C:T	50	100	1	0.06354
17:16634083:T:C	50	100	1	0.3598
17:16634867:C:T	50	100	1	0.2602
17:16635304:G:A	50	100	1	0.06354
17:16635359:T:C	50	100	1	0.03958
17:16635573:A:G	50	100	1	0.1342
17:16635691:T:C	50	98	1	0.3613
17:16635992:C:T	50	100	1	0.06373
17:16636019:C:T	50	100	1	0.03794
17:16636026:T:C	50	100	1	0.4272
17:16636072:A:T	50	94	0.65	0.02342
17:16636767:C:T	50	100	1	0.03522
17:16636930:T:G	50	100	1	0.0886
17:16637112:A:C	50	100	1	0.2569
17:16637122:T:C	50	100	1	0.03976
17:16637125:T:C	50	100	1	0.3613
17:16637524:G:A	50	100	1	0.03486
17:16637590:A:T	50	100	1	0.03522
17:16638344:C:T	50	100	1	0.2567
17:16638902:T:C	50	100	1	0.4257
17:16640117:T:C	50	100	1	0.169
17:16640385:G:A	50	100	0.99	0.1687
17:16640463:G:A	50	100	1	0.3885
17:16640488:A:G	50	98	0.93	0.01489
17:16640699:C:T	50	100	1	0.06318
17:16641060:T:C	50	100	1	0.03831
17:16641149:C:T	50	100	1	0.2567
17:16641277:T:C	50	100	1	0.03976
17:16641498:A:G	50	100	1	0.2574
17:16641504:G:A	50	100	1	0.08878
17:16641520:G:C	50	100	1	0.03486
17:16642038:C:G	50	100	0.98	0.02687
17:16642377:T:C	50	100	1	0.1514
17:16642459:A:G	50	100	1	0.04938
17:16642611:T:C	50	100	0.95	0.04412
17:16642622:A:G	50	100	1	0.03504
17:16642735:G:A	50	100	1	0.2574
17:16643029:G:A	50	100	1	0.1678
17:16643064:C:T	50	100	1	0.2567
17:16644193:G:A	49	100	0.98	0.02687
17:16644302:T:C	50	100	1	0.1678
17:16644624:T:C	50	100	1	0.3617
17:16644651:G:C	50	100	1	0.03831
17:16645273:A:G	50	96	0.9	0.04593
17:16645281:T:C	50	100	1	0.258
17:16645436:T:C	50	100	1	0.06373
17:16645628:C:T	50	100	1	0.1004
17:16645648:C:A	48	100	0.94	0.09096
17:16646242:C:T	50	100	1	0.03831
17:16646972:G:T	50	100	1	0.2587
17:16647503:C:T	50	100	1	0.258
17:16647654:C:G	50	100	1	0.03831
17:16647715:A:G	50	100	1	0.1353
17:16647965:C:T	50	100	1	0.03958
17:16647998:C:T	50	100	1	0.2569
17:16648174:G:A	50	100	1	0.1447
17:16648905:G:C	50	100	1	0.3626
17:16649084:G:A	50	100	1	0.2582
17:16649367:A:G	50	100	1	0.2589
17:16649526:A:G	50	100	1	0.2582
17:16649568:G:A	50	100	0.98	0.03958
17:16649599:C:A	50	100	1	0.2616
17:16649955:T:C	50	100	0.99	0.02814
17:16650075:G:A	50	100	0.9	0.01943
17:16650104:T:C	50	100	1	0.2582
17:16650214:T:C	50	100	1	0.2582
17:16650583:T:C	50	100	1	0.1525
17:16650896:T:C	50	100	1	0.03958
17:16651200:G:A	50	100	1	0.03831
17:16651202:A:G	49	100	1	0.3624
17:16651405:G:C	50	100	0.99	0.01253
17:16651851:T:C	50	98	1	0.03885
17:16652365:A:G	50	100	0.98	0.0276
17:16652769:T:C	50	100	1	0.03123
17:16653111:T:C	50	100	1	0.063
17:16653159:A:G	50	100	1	0.2587
17:16653194:T:C	50	100	1	0.2582
17:16653713:C:T	50	100	1	0.1688
17:16654292:C:A	50	100	1	0.063
17:16654602:C:A	50	100	0.84	0.03613
17:16655369:A:G	50	100	1	0.1688
17:16656724:G:T	50	100	1	0.1688
17:16656777:G:A	50	100	1	0.2584
17:16656799:G:A	50	100	1	0.2582
17:16656846:A:G	50	100	1	0.4265
17:16657048:C:T	47	100	1	0.04938
17:16657412:T:A	50	100	1	0.2616
17:16657600:C:T	50	100	1	0.03504
17:16657992:C:A	50	100	1	0.03958
17:16658425:G:A	50	100	1	0.2616
17:16658465:C:G	50	100	1	0.2582
17:16658590:A:G	50	100	1	0.06373
17:16658989:C:G	50	100	1	0.2596
17:16659401:A:G	50	100	1	0.04938
17:16659410:G:A	50	100	1	0.03849
17:16659553:A:T	50	100	1	0.063
17:16659573:C:T	50	100	1	0.1681
17:16659613:C:T	50	100	1	0.1688
17:16660012:C:A	50	100	1	0.03504
17:16660238:C:T	50	100	1	0.04938
17:16660241:A:G	50	100	1	0.03885
17:16660259:C:A	50	100	1	0.2573
17:16660623:C:T	50	100	1	0.2616
17:16660720:A:G	50	100	1	0.2582
17:16660904:C:T	50	100	0.99	0.02814
17:16660909:T:C	50	100	1	0.4265
17:16661715:T:A	50	100	1	0.04938
17:16661734:T:C	50	98	1	0.1688
17:16661818:T:G	50	100	1	0.2589
17:16662066:C:T	50	100	1	0.06373
17:16662071:G:C	50	100	1	0.03504
17:16662281:C:T	50	100	1	0.063
17:16662371:T:C	50	100	0.99	0.2556
17:16662656:G:T	50	100	1	0.1525
17:16662933:G:T	50	100	1	0.2578
17:16662943:T:C	50	100	1	0.03504
17:16663236:A:C	50	100	1	0.063
17:16663250:A:G	50	100	0.96	0.0305
17:16663359:C:T	50	100	1	0.2578
17:16663399:T:C	50	100	1	0.4267
17:16664007:G:A	50	96	0.91	0.04575
17:16664175:C:T	50	100	1	0.0394
17:16664178:T:A	50	100	0.95	0.03141
17:16664179:G:A	50	100	0.95	0.03159
17:16664419:A:C	50	100	1	0.063
17:16664427:G:A	50	98	0.96	0.1719
17:16664499:C:G	50	100	1	0.2582
17:16664808:C:T	50	100	1	0.169
17:16664893:C:G	50	96	0.91	0.04575
17:16665026:A:C	50	100	0.91	0.01816
17:16665132:C:T	50	98	0.9	0.0728
17:16665134:T:C	50	100	1	0.4268
17:16665178:C:T	50	100	1	0.03522
17:16665186:A:T	50	96	0.96	0.4464
17:16665760:G:A	50	100	1	0.03522
17:16666258:A:G	50	98	1	0.152
17:16666471:C:G	50	88	0.98	0.22
17:16666753:G:C	50	98	0.98	0.2128
17:16666865:A:G	50	100	0.98	0.3914
17:16666945:G:A	49	100	1	0.1823
17:16667288:T:C	48	95.8	0.83	0.0167
17:16667374:C:T	50	100	1	0.2062
17:16667405:C:G	50	100	0.99	0.2079
17:16667449:T:C	50	98	0.97	0.06282
17:16667454:C:G	50	98	0.98	0.06282
17:16667599:C:T	50	100	1	0.02578
17:16667672:A:T	50	98	0.8	0.0158
17:16667675:G:T	50	98	0.8	0.0158
17:16668079:C:G	49	81.6	1	0.1436
17:16668190:A:G	48	89.6	1	0.1716
17:16668228:G:T	50	98	1	0.1432
17:16668241:A:G	50	96	1	0.1432
17:16668516:C:T	50	100	0.99	0.01253
17:16668806:C:A	50	98	1	0.03322
17:16669387:G:A	50	100	0.99	0.01253
17:16669918:G:A	50	98	1	0.1523
17:16670246:T:A	50	100	1	0.02814
17:16670768:A:G	50	100	1	0.05156
17:16670777:G:T	50	100	1	0.05174
17:16672469:A:T	50	100	0.99	0.03032
17:16673295:T:C	50	100	0.98	0.06409
17:16673845:T:A	50	98	0.98	0.104
17:16674739:T:C	50	98	1	0.1425
17:16675289:G:A	50	100	0.98	0.02869
17:16675798:T:A	50	98	0.99	0.3863
17:16676424:T:C	50	100	0.99	0.02923
17:16676473:G:A	50	96	1	0.1503
17:16676570:G:A	50	98	0.99	0.3052
17:16677018:T:C	50	100	0.99	0.03958
17:16677258:C:G	50	100	0.99	0.1158
17:16677270:C:T	50	100	0.9	0.01816
17:16677310:A:G	50	100	1	0.05084
17:16677531:T:A	50	98	0.98	0.27
17:16677754:C:T	50	100	0.92	0.03813
17:16677855:A:G	50	100	0.99	0.02923
17:16677860:A:C	50	100	0.9	0.01761
17:16678422:C:T	50	100	1	0.01216
17:16678487:C:G	50	98	1	0.1507
17:16678777:G:A	50	98	0.97	0.04847
17:16679575:C:T	50	100	1	0.05156
17:16680508:A:G	50	100	0.98	0.1158
17:16680620:G:A	50	98	0.98	0.1429
17:16680733:C:T	50	96	0.98	0.3664
17:16681237:T:G	50	100	0.99	0.0394
17:16682354:G:C	50	100	0.98	0.06391
17:16682639:A:G	49	98	0.99	0.3775
17:16682902:T:G	44	95.5	0.89	0.04829
17:16682903:T:G	46	87	0.8	0.1122
17:16682940:A:C	39	100	0.99	0.3858
17:16683302:T:C	50	100	1	0.05084
17:16683794:C:T	50	98	0.99	0.3332
17:16683910:G:C	50	100	0.98	0.01253
17:16683952:C:A	50	100	0.97	0.02814
17:16683967:C:A	50	100	0.98	0.03286
17:16683973:G:T	50	100	1	0.05065
17:16684000:A:T	50	98	0.99	0.1442
17:16684661:A:C	50	90	0.96	0.4141
17:16684711:C:T	50	98	1	0.1035
17:16684748:C:T	50	98	0.99	0.3784
17:16684775:T:A	50	98	0.96	0.3635
17:16685137:A:G	50	98	1	0.0285
17:16685363:G:A	50	100	1	0.02814
17:16685836:G:A	50	100	1	0.05156
17:16686034:A:G	50	100	1	0.02832
17:16686091:G:T	46	93.5	0.63	0.01961
17:16686099:T:G	50	98	0.95	0.09768
17:16686102:T:G	50	96	0.99	0.3243
17:16686328:G:A	50	100	0.99	0.0325
17:16686461:G:T	50	100	1	0.02814
17:16686531:T:C	50	100	1	0.02814
17:16688112:G:T	49	91.8	1	0.2228
17:16688290:C:G	49	100	0.98	0.02814
17:16688428:A:G	50	100	1	0.3117
17:16688482:C:T	46	97.8	0.98	0.02814
17:16688575:A:G	50	98	0.98	0.3844
17:16689065:T:G	50	100	1	0.01162
17:16689663:T:C	50	100	1	0.02342
17:16689798:T:A	50	100	0.98	0.4263
17:16689814:C:G	50	100	0.98	0.05174
17:16689872:A:G	49	100	1	0.02324
17:16689919:C:G	50	100	0.99	0.01743
17:16689955:A:G	48	100	1	0.2231
17:16689982:G:A	50	100	0.96	0.06028
17:16690186:T:C	50	100	0.99	0.07843
17:16690484:C:T	50	100	1	0.07516
17:16691279:G:T	50	100	0.99	0.3083
17:16691613:A:C	50	100	0.96	0.0256
17:16691652:C:A	50	98	1	0.03304
17:16691684:G:A	50	98	1	0.03322
17:16693317:T:G	49	100	1	0.07534
17:16693460:C:G	50	100	1	0.07498
17:16694429:A:C	50	100	0.96	0.02033
17:16694836:G:A	50	100	0.98	0.1149
17:16695355:A:G	50	100	0.9	0.01253
17:16695923:A:C	50	100	0.98	0.02814
17:16696152:A:T	50	100	0.92	0.02687
17:16696293:T:C	50	98	0.98	0.06391
17:16696294:A:G	50	98	0.97	0.06409
17:16696331:C:T	50	98	0.97	0.362
17:16696427:C:T	50	90	0.9	0.1055
17:16696469:A:G	50	96	0.86	0.05592
17:16696490:T:C	50	94	0.71	0.04557
17:16696491:G:A	50	94	0.71	0.04557
17:16696516:T:C	50	90	0.63	0.04503
17:16696604:G:A	50	98	0.92	0.2921
17:16696916:A:G	50	100	0.96	0.3631
17:16697781:T:C	50	100	1	0.01216
17:16699982:A:G	50	98	0.88	0.07444
17:16700300:A:G	50	100	0.98	0.04394
17:16700678:C:T	50	100	1	0.01216
17:16701842:T:C	49	95.9	0.97	0.1347
17:16701897:G:A	50	84	0.92	0.08333
17:16702234:C:A	50	100	0.96	0.02814
17:16703212:T:C	50	100	0.98	0.05174
17:16703530:C:T	50	98	0.99	0.2945
17:16703540:A:C	50	96	0.63	0.02124
17:16703701:C:G	50	100	1	0.0138
17:16704096:G:A	50	100	1	0.01253
17:16704329:G:C	50	96	0.99	0.3023
17:16704854:T:C	50	100	0.99	0.08388
17:16704891:T:A	50	98	0.99	0.3021
17:16704900:C:G	50	98	0.99	0.3021
17:16705203:G:C	49	100	0.96	0.02778
17:16706509:A:G	49	77.6	0.98	0.2072
17:16706704:A:G	50	100	1	0.2119
17:16708439:C:A	50	100	1	0.01543
17:16708924:C:A	50	100	1	0.01743
17:16710278:A:G	50	100	1	0.06445
17:16710302:G:A	49	100	1	0.3023
17:16710936:T:A	50	88	1	0.2146
17:16711249:A:G	50	100	1	0.07516
17:16712304:T:C	50	100	1	0.2146
17:16712333:C:T	50	100	1	0.07516
17:16713775:A:G	50	100	1	0.07516
17:16713872:G:A	50	100	1	0.2151
17:16714935:C:G	50	100	1	0.08261
17:16715892:T:C	50	100	1	0.05065
17:16716207:C:T	50	100	0.87	0.02778
17:16716641:C:T	50	100	1	0.06373
17:16716973:A:C	50	100	1	0.0158
17:16717095:T:C	49	100	1	0.0158
17:16717323:G:A	50	100	1	0.0325
17:16718511:A:G	50	100	1	0.1149
17:16719739:A:G	49	98	0.9	0.10780000000000001
17:16721160:T:C	50	100	0.98	0.05174
17:16721398:C:T	49	100	1	0.05047
17:16721449:T:C	49	100	1	0.05102
17:16721848:G:A	50	100	0.98	0.02814
17:16722228:T:G	50	100	1	0.04176
17:16722315:T:C	50	100	0.96	0.0276
17:16722436:C:G	50	100	1	0.07516
17:16722441:A:G	50	98	1	0.3074
17:16722814:A:G	50	100	1	0.1151
17:16725033:T:G	44	88.6	0.88	0.2246
17:16726402:T:A	50	94	0.99	0.2153
17:16726403:A:T	49	98	0.86	0.01362
17:16726669:G:T	50	100	0.98	0.08733
17:16727000:C:T	42	90.5	0.92	0.0541
17:16727825:A:T	46	78.3	1	0.2369
17:16727922:G:A	48	95.8	0.76	0.02033
17:16728156:A:G	50	98	1	0.01561
17:16728890:C:T	50	98	0.92	0.1028
17:16729380:G:T	50	100	0.92	0.04357
17:16729402:C:T	50	96	0.92	0.04357
17:16729709:C:A	50	98	0.78	0.01471
17:16729784:G:C	50	98	1	0.0158
17:16729799:T:C	50	100	1	0.3023
17:16729867:A:T	49	89.8	0.82	0.05519
17:16729869:T:A	50	94	0.76	0.0768
17:16730219:C:T	39	97.4	0.96	0.04394
17:16730941:A:G	49	100	0.99	0.08733
17:16732666:G:A	50	98	0.92	0.1029
17:16733060:G:A	50	100	0.99	0.1147
17:16733447:T:G	50	100	0.98	0.08279
17:16734362:G:A	50	100	1	0.05065
17:16736498:G:A	48	95.8	0.99	0.311
17:16736947:C:T	50	98	0.79	0.01198
17:16737259:C:T	49	98	1	0.0325
17:16737391:C:T	50	100	0.99	0.1988
17:16737462:G:A	50	98	0.92	0.1859
17:16737594:G:A	50	100	1	0.05084
17:16737941:C:G	50	100	1	0.1149
17:16738266:T:C	47	100	1	0.07516
17:16738493:A:C	49	98	1	0.0748
17:16738848:A:G	50	100	1	0.0748
17:16738977:A:G	49	83.7	0.99	0.3017
17:16739560:T:C	50	92	0.89	0.1776
17:16740274:C:T	50	100	1	0.07462
17:16740567:G:A	50	100	1	0.07462
17:16740807:A:C	50	100	0.85	0.0216
17:16741951:T:G	50	100	1	0.1151
17:16742130:A:G	50	100	0.73	0.01271
17:16742262:G:A	50	100	1	0.1158
17:16742309:G:C	50	100	1	0.1151
17:16743683:C:A	50	100	1	0.07462
17:16743826:A:G	50	100	0.98	0.03958
17:16744327:C:T	50	100	0.99	0.0837
17:16744539:C:T	50	100	1	0.07462
17:16745027:A:G	50	100	0.95	0.02977
17:16745036:T:C	50	100	0.99	0.2996
17:16745918:T:G	49	100	0.9	0.0443
17:16746271:C:T	50	94	0.99	0.0561
17:16746566:A:G	50	100	1	0.07462
17:16746569:T:A	50	100	0.99	0.04975
17:16746862:C:T	46	100	1	0.07462
17:16747219:G:T	50	100	0.99	0.2119
17:16747492:T:A	50	100	0.97	0.1147
17:16751168:C:T	50	100	0.99	0.02778
17:16751261:T:C	50	98	0.9	0.1031
17:16751489:A:G	50	98	0.98	0.3085
17:16752423:A:G	50	100	0.98	0.01471
17:16752635:G:A	41	90.2	0.86	0.1017
17:16752667:T:C	44	95.5	0.65	0.0158
17:16753260:A:G	50	100	0.99	0.07135
17:16753441:T:G	49	95.9	0.93	0.07625
17:16760992:C:T	49	95.9	0.89	0.07716
17:16761311:G:C	50	100	0.98	0.1986
17:16761320:C:T	50	100	0.98	0.04938
17:16765055:T:C	27	81.5	0.98	0.2015
17:16765414:A:T	50	100	0.97	0.06935
17:16765992:A:G	50	100	0.99	0.2064
17:16766070:G:T	50	100	0.99	0.07099
17:16766117:T:A	50	100	0.94	0.03631
17:16767156:A:G	50	100	0.99	0.2066
17:16767268:C:T	50	98	0.99	0.0305
17:16767473:G:A	50	100	1	0.06028
17:16768273:C:T	50	96	0.85	0.04412
17:16768275:G:T	50	96	0.89	0.1038
17:16768773:C:G	50	98	0.99	0.195
17:16769075:T:A	50	100	0.93	0.02487
17:16769093:T:C	50	90	0.99	0.1948
17:16769155:C:T	50	90	0.99	0.1948
17:16769501:C:T	50	98	0.99	0.1954
17:16769747:T:G	50	100	0.97	0.02633
17:16770121:T:C	49	100	0.99	0.1948
17:16770310:C:T	50	98	0.99	0.1955
17:16770446:G:A	50	100	0.94	0.02433
17:16770596:C:T	50	98	0.99	0.2081
17:16770668:T:C	50	96	0.9	0.1668
17:16770868:C:T	46	97.8	0.99	0.1952
17:16771430:T:C	50	100	0.97	0.02651
17:16771471:T:C	50	92	0.77	0.1305
17:16772194:T:C	50	96	0.73	0.03431
17:16772418:A:G	49	100	1	0.04248
17:16772453:A:G	48	100	0.93	0.03577
17:16772733:C:T	50	100	0.97	0.1111
17:16773027:G:A	50	90	0.77	0.04775
17:16774129:T:G	45	77.8	0.92	0.2389
17:16774218:G:A	49	100	0.97	0.08025
17:16774233:C:G	48	83.3	0.94	0.2309
17:16776104:G:A	50	98	0.96	0.187
17:16776119:G:A	50	96	0.96	0.2422
17:16776320:A:T	50	98	0.96	0.2369
17:16776441:G:A	50	98	0.98	0.1118
17:16776645:A:G	50	100	0.9	0.06118
17:16776755:G:C	50	100	0.97	0.07081
17:16776933:C:T	50	98	0.95	0.24
17:16778293:C:T	50	100	0.95	0.02469
17:16778474:C:T	50	100	0.92	0.02415
17:16778583:C:T	50	100	0.99	0.1959
17:16780157:A:T	49	98	0.99	0.1961
17:16780248:G:A	49	98	0.99	0.1955
17:16780249:A:G	48	97.9	0.7	0.03867
17:16780437:C:A	50	100	0.9	0.04285
17:16780541:T:C	50	98	0.99	0.1959
17:16780904:G:A	50	98	0.99	0.1961
17:16780938:G:A	50	98	0.99	0.1104
17:16781176:G:A	50	100	1	0.01253
17:16783402:T:C	50	82	0.97	0.1963
17:16783588:G:A	50	100	0.88	0.02505
17:16783660:G:A	50	100	0.94	0.05174
17:16784330:C:T	50	100	0.98	0.2072
17:16784340:A:G	50	100	0.95	0.02596
17:16784492:C:G	50	100	0.98	0.01598
17:16785551:A:G	50	100	0.97	0.1963
17:16785710:T:A	50	100	1	0.01216
17:16786560:G:A	50	100	1	0.01289
17:16786574:C:A	50	100	0.93	0.07044
17:16786657:G:T	50	98	0.97	0.1957
17:16787213:C:G	50	100	0.91	0.04702
17:16787422:G:A	50	88	0.98	0.1963
17:16787599:C:T	48	91.7	0.85	0.05029
17:16787640:A:G	47	95.7	0.87	0.04702
17:16788244:T:C	50	100	0.98	0.02687
17:16788565:A:G	50	98	0.84	0.02905
17:16788948:C:T	50	100	0.97	0.0492
17:16789776:C:T	50	100	0.96	0.0305
17:16789883:A:T	50	94	0.9	0.0492
17:16789969:A:C	50	98	1	0.04121
17:16790659:A:G	50	100	1	0.03141
17:16790867:G:A	50	100	0.99	0.1146
17:16791152:G:A	49	95.9	0.92	0.1434
17:16791337:G:A	50	100	0.99	0.07026
17:16791746:C:G	50	100	0.97	0.04158
17:16791964:C:T	50	100	1	0.06137
17:16792369:G:A	50	92	0.87	0.3306
17:16792588:A:G	50	98	0.97	0.01253
17:16792741:C:G	50	100	0.99	0.04139
17:16793424:C:T	50	100	0.89	0.0561
17:16793745:A:G	50	100	0.97	0.2026
17:16793750:G:C	50	100	0.96	0.1905
17:16794213:C:T	50	100	0.96	0.04938
17:16794403:T:C	50	100	0.97	0.2064
17:16794487:C:G	50	100	0.98	0.04866
17:16794764:T:C	50	100	0.97	0.1943
17:16795658:C:T	50	100	0.97	0.07807
17:16795736:C:T	50	100	0.98	0.06155
17:16795833:C:T	50	100	0.97	0.1943
17:16795838:T:C	50	100	0.96	0.04648
17:16795853:A:G	50	100	0.98	0.112
17:16796095:C:G	50	100	0.97	0.04176
17:16796364:A:G	50	100	0.95	0.04902
17:16796413:G:T	50	100	0.93	0.04139
17:16796467:A:C	50	98	0.97	0.07879
17:16796518:G:A	50	100	1	0.07044
17:16796544:G:T	50	98	0.9	0.04884
17:16797549:G:T	50	100	0.97	0.1944
17:16797568:T:A	50	100	0.93	0.195
17:16798054:A:G	49	100	0.95	0.2053
17:16798315:G:A	50	100	0.94	0.1941
17:16798330:T:G	50	100	0.93	0.02596
17:16798545:C:T	49	100	1	0.07026
17:16798641:C:T	50	100	0.96	0.04902
17:16798841:A:G	50	100	0.96	0.04902
17:16799093:A:T	49	95.9	0.94	0.1941
17:16799596:G:A	50	100	0.96	0.04938
17:16800106:T:C	50	98	0.95	0.1939
17:16800179:G:A	50	98	0.95	0.1934
17:16800310:G:A	50	98	0.91	0.04103
17:16800456:G:C	50	96	0.94	0.1917
17:16801284:G:A	50	100	0.92	0.01707
17:16801337:C:T	50	98	0.95	0.1104
17:16801963:A:G	50	100	0.71	0.01126
17:16802286:A:G	50	86	0.94	0.1903
17:16802815:A:G	49	75.5	0.91	0.1863
17:16802938:G:A	50	94	0.79	0.158
17:16803492:T:C	50	100	0.94	0.02269
17:16805140:A:G	50	96	0.91	0.1865
17:16805430:C:T	50	100	0.98	0.07153
17:16805473:G:A	50	92	0.91	0.1973
17:16805574:G:T	50	96	0.92	0.1082
17:16805875:A:G	50	94	0.89	0.1836
17:16806944:C:T	50	88	0.83	0.1757
17:16807377:G:A	50	98	0.87	0.05247
17:16809091:C:G	48	100	0.96	0.0817
17:16811482:T:G	50	100	0.97	0.0797
17:16811617:G:T	50	98	0.68	0.01017
17:16811684:A:G	50	100	0.97	0.07988
17:16812050:C:A	50	100	0.96	0.07988
17:16812684:T:C	42	97.6	0.86	0.07589
17:16812689:C:T	39	76.9	0.88	0.3344
17:16812744:C:G	50	100	0.96	0.09277
17:16813191:C:G	50	76	0.91	0.1031
17:16813254:A:G	50	90	0.73	0.04684
17:16813368:C:T	50	100	0.97	0.08497
17:16813557:C:A	49	100	0.96	0.09368
17:16813566:C:T	50	98	0.86	0.05574
17:16813649:A:G	50	100	0.68	0.02723
17:16814911:C:T	50	100	0.88	0.03431
17:16815227:G:A	50	92	0.65	0.01598
17:16815454:C:G	50	100	0.95	0.09386
17:16815846:T:G	50	100	0.95	0.07861
17:16816328:C:T	43	95.3	0.95	0.09005
17:16816350:T:C	41	90.2	0.96	0.0797
17:16817098:G:A	50	100	0.95	0.0915
17:16817196:G:A	50	100	0.96	0.09368
17:16817259:C:T	50	98	0.95	0.09332
17:16818224:T:C	50	100	0.96	0.09405
17:16818754:A:C	50	100	0.96	0.0915
17:16819238:G:A	50	100	0.86	0.05501
17:16819332:C:T	50	100	0.87	0.03558
17:16819898:C:T	50	100	0.97	0.0866
17:16820228:T:C	50	100	0.96	0.09423
17:16820735:C:T	50	100	0.95	0.1017
17:16821771:A:C	50	90	0.95	0.1019
17:16822024:T:C	49	95.9	0.82	0.03794
17:16822256:G:A	50	100	0.95	0.09913
17:16822420:C:T	50	98	0.82	0.05283
17:16822753:C:T	50	100	0.83	0.04521
17:16822983:G:A	49	93.9	0.81	0.1062
17:16823056:G:A	50	98	0.87	0.0463
17:16823409:A:G	49	98	0.78	0.07244
17:16823821:G:C	50	96	0.81	0.05428
17:16823909:A:T	49	91.8	0.88	0.1182
17:16824225:C:T	50	94	0.62	0.01162
17:16824359:G:C	48	89.6	0.68	0.05156
17:16824464:T:G	43	90.7	0.92	0.09495
17:16824470:C:T	42	92.9	0.89	0.104
17:16824544:G:A	46	97.8	0.9	0.1432
17:16824591:G:A	48	97.9	0.9	0.1009
17:16824648:G:A	49	87.8	0.7	0.0394
17:16824698:G:T	49	100	0.67	0.02179
17:16824732:A:G	47	78.7	0.8	0.3916
17:16824738:A:G	45	82.2	0.82	0.3849
17:16825040:T:C	40	87.5	0.94	0.08769
17:16825173:G:A	50	96	0.94	0.09568
17:16825369:T:C	50	94	0.72	0.01198
17:16825486:G:A	49	98	0.71	0.01017
17:16825524:A:G	49	100	0.95	0.09405
17:16825877:A:G	50	100	0.96	0.0955
17:16826575:G:A	50	98	0.97	0.09441
17:16826912:C:T	50	100	0.96	0.09695
17:16826950:T:C	50	100	0.93	0.09604
17:16827021:G:A	49	98	0.62	0.01289
17:16827456:G:A	50	90	0.95	0.09586
17:16827728:G:A	50	100	0.96	0.09168
17:16827962:G:A	50	100	0.88	0.03613
17:16828285:A:G	50	100	0.94	0.09659
17:16828313:G:C	50	100	0.95	0.09804
17:16828372:T:C	50	90	0.79	0.3947
17:16828600:G:A	22	81.8	0.94	0.09078
17:16830223:T:C	43	93	0.68	0.01816
17:16830307:G:A	50	100	0.8	0.04285
17:16830560:G:A	50	100	0.93	0.1394
17:16830772:T:C	48	97.9	0.96	0.08624
17:16830849:C:T	50	100	0.94	0.1405
17:16830915:T:C	50	100	0.92	0.04303
17:16831244:A:G	49	95.9	0.93	0.04067
17:16831495:A:G	50	100	0.94	0.08678
17:16831555:A:G	50	100	0.95	0.08551
17:16831613:A:G	50	100	0.89	0.0285
17:16831657:A:T	45	97.8	0.92	0.1681
17:16831682:C:T	49	95.9	0.7	0.02251
17:16831859:G:A	50	100	0.9	0.02905
17:16832166:G:A	44	86.4	0.91	0.2188
17:16832218:T:C	48	95.8	0.94	0.1394
17:16832259:T:C	50	100	0.85	0.04811
17:16832304:G:A	50	96	0.93	0.08751
17:16832554:G:T	50	94	0.87	0.2142
17:16832665:C:T	49	98	0.73	0.01707
17:16832676:G:A	50	100	0.86	0.02941
17:16832713:A:G	50	84	0.82	0.4228
17:16832766:G:A	49	91.8	0.84	0.2347
17:16832870:G:A	47	100	0.86	0.02487
17:16833862:C:T	48	100	0.83	0.02941
17:16833884:C:A	46	95.7	0.7	0.04993
17:16833887:T:C	45	91.1	0.86	0.175
17:16834458:G:T	50	98	0.81	0.171
17:16834607:G:A	48	97.9	0.62	0.01852
17:16834618:G:A	47	100	0.69	0.04938
17:16834636:C:T	48	89.6	0.81	0.03885
17:16834644:A:G	47	89.4	0.83	0.0325
17:16834776:G:A	50	88	0.83	0.2197
17:16834837:A:C	50	100	0.85	0.08642
17:16834905:A:C	49	98	0.83	0.09386
17:16835233:A:C	50	100	0.92	0.04321
17:16835252:G:A	50	100	0.89	0.03486
17:16835652:A:G	48	97.9	0.66	0.01888
17:16836956:C:A	44	100	0.85	0.03994
17:16837077:T:G	30	76.7	0.76	0.1576
17:16837367:T:C	50	100	0.8	0.04103
17:16838411:C:A	50	100	0.81	0.02106
17:16838489:G:A	50	96	0.71	0.01471
17:16838573:T:A	50	100	0.84	0.0325
17:16838597:G:A	49	77.6	0.64	0.1066
17:16838943:G:T	50	100	0.81	0.03322
17:16843029:C:T	49	100	0.72	0.03922
17:16843044:G:A	49	93.9	0.72	0.2164
17:16843503:C:T	46	100	0.63	0.05211
17:16844080:C:G	49	89.8	0.69	0.1462
17:16845432:G:A	47	80.9	0.6	0.07553
17:16846606:G:A	50	96	0.74	0.01943
17:16846818:A:G	49	95.9	0.78	0.02596
17:16846905:T:C	48	87.5	0.64	0.05846
17:16846985:C:T	50	96	0.78	0.04321
17:16847152:C:T	48	91.7	0.71	0.08769
17:16847303:A:C	50	78	0.72	0.3865
17:16849385:C:T	46	100	0.63	0.02778
17:16849719:T:C	50	84	0.73	0.2914
17:16849733:C:T	50	98	0.83	0.01017
17:16849827:C:G	50	94	0.79	0.03359
17:16849973:A:G	50	90	0.66	0.05211
17:16850310:G:C	50	100	0.79	0.02342
17:16850545:G:A	50	100	0.88	0.04593
17:16850803:A:G	50	98	0.8	0.04194
17:16850908:C:T	50	100	0.8	0.02959
17:16850960:A:G	50	98	0.89	0.03322
17:16850965:A:G	50	98	0.97	0.03341
17:16851295:C:T	50	98	0.98	0.03322
17:16851296:G:A	50	100	0.83	0.02306
17:16851471:T:C	50	98	0.74	0.01743
17:16851659:G:T	50	100	0.83	0.02814
17:16851778:G:A	50	98	0.99	0.03377
17:16851817:G:A	50	100	0.82	0.02869
17:16851919:G:A	50	98	0.99	0.03377
17:16852041:A:G	50	98	0.99	0.03377
17:16852154:T:C	50	98	0.99	0.03377
17:16852242:A:G	50	98	0.98	0.03395
17:16852335:T:G	50	100	0.67	0.01489
17:16852465:G:C	50	98	0.94	0.03431
17:16852677:C:A	50	98	0.89	0.09495
17:16852807:T:G	50	98	0.96	0.03395
17:16852837:C:A	50	98	0.96	0.03413
17:16852979:T:C	50	96	0.92	0.04884
17:16852990:T:A	50	100	0.86	0.02869
17:16853035:A:C	50	98	0.88	0.2493
17:16853482:A:T	50	98	0.9	0.04085
17:16853655:T:C	50	98	0.94	0.03813
17:16853687:C:T	50	98	0.86	0.07789
17:16853700:C:T	50	98	0.88	0.05592
17:16853701:G:T	50	98	0.97	0.03395
17:16853703:A:C	50	98	0.97	0.03377
17:16853714:C:G	48	95.8	0.9	0.3192
17:16853818:C:T	50	98	0.89	0.1176
17:16853830:T:C	50	100	0.86	0.01362
17:16853986:C:T	50	98	0.91	0.04085
17:16854088:T:C	50	100	0.84	0.04757
17:16854123:C:T	50	96	0.74	0.07752
17:16854295:G:A	50	96	0.96	0.01979
17:16854359:G:A	50	100	0.88	0.05701
17:16854443:C:T	50	94	0.9	0.4372
17:16854647:T:G	50	98	0.89	0.1255
17:16854890:G:A	50	98	0.93	0.07789
17:16855118:C:T	50	96	0.97	0.2544
17:16855304:T:A	50	98	0.96	0.06409
17:16855305:A:G	50	98	0.95	0.06409
17:16855647:G:A	50	98	0.97	0.2976
17:16855883:C:T	50	94	0.96	0.3744
17:16856593:A:G	50	98	0.97	0.1204
17:16856863:A:G	50	98	0.96	0.07952
17:16856934:T:G	50	100	0.96	0.01797
17:16857115:C:T	50	98	0.99	0.0659
17:16857116:T:G	50	98	0.99	0.0659
17:16857284:A:G	50	96	0.99	0.07153
17:16857292:G:A	50	94	0.99	0.06954
17:16857411:G:A	50	96	0.94	0.02106
17:16857446:G:A	50	100	0.75	0.01525
17:16857616:G:A	50	100	0.99	0.05864
17:16857793:T:C	50	98	0.99	0.2516
17:16858219:A:G	47	89.4	0.98	0.4922
17:16858227:G:C	46	84.8	0.98	0.4918
17:16858329:G:A	50	98	0.99	0.01216
17:16858376:A:G	50	100	0.93	0.02487
17:16858427:C:T	50	98	0.99	0.254
17:16858489:G:A	50	98	0.99	0.2542
17:16858647:G:A	50	100	0.95	0.1618
17:16858684:C:G	50	98	1	0.2547
17:16858833:A:G	50	98	0.98	0.2398
17:16858903:A:C	50	98	0.99	0.2544
17:16859324:A:C	50	100	1	0.06427
17:16859767:A:G	50	100	1	0.06409
17:16859966:C:T	50	98	1	0.06409
17:16860017:C:T	49	98	1	0.06409
17:16860126:G:T	50	98	0.97	0.1716
17:16860138:G:A	50	98	1	0.2745
17:16860241:T:C	50	98	0.97	0.1757
17:16860316:A:G	50	100	0.96	0.04375
17:16860371:T:A	50	100	1	0.06409
17:16860377:A:G	50	100	1	0.06409
17:16860545:T:G	50	96	0.94	0.05084
17:16860697:G:T	50	100	0.99	0.01707
17:16860790:C:T	50	100	0.68	0.01906
17:16861018:G:A	50	98	1	0.2533
17:16861174:G:A	50	100	0.92	0.0443
17:16861179:A:G	50	100	0.96	0.04375
17:16861185:A:G	50	100	1	0.06427
17:16861336:C:T	50	100	0.99	0.01707
17:16861469:A:G	50	98	0.99	0.2633
17:16861516:T:C	50	98	0.95	0.1754
17:16861616:C:G	50	98	0.96	0.4851
17:16861664:G:A	50	98	0.96	0.1748
17:16861677:T:C	50	98	0.97	0.2582
17:16861778:A:T	50	88	0.95	0.1732
17:16861818:A:C	48	75	0.95	0.2406
17:16861906:A:T	48	75	0.95	0.1736
17:16861973:T:A	50	100	0.99	0.01707
17:16862160:C:T	47	80.9	0.94	0.3134
17:16862439:C:G	49	81.6	0.82	0.1432
17:16862461:G:T	49	85.7	0.87	0.3301
17:16862504:C:T	49	100	0.97	0.06336
17:16862522:A:G	49	95.9	0.95	0.0325
17:16862632:T:G	50	94	0.95	0.144
17:16862647:T:C	50	96	0.94	0.08224
17:16862654:C:T	50	96	0.96	0.2545
17:16862704:G:T	50	86	0.93	0.4381
17:16862760:C:T	50	98	0.98	0.01707
17:16862835:T:A	50	100	0.97	0.1471
17:16862917:G:C	48	79.2	0.98	0.2495
17:16863015:G:T	45	86.7	0.98	0.2471
17:16863017:G:C	44	88.6	0.97	0.2551
17:16863035:C:G	44	90.9	0.98	0.25
17:16863041:G:C	46	97.8	0.94	0.1777
17:16863098:G:C	50	98	0.94	0.1718
17:16863184:G:C	48	95.8	0.93	0.04847
17:16863213:G:A	49	100	0.89	0.03595
17:16863232:A:T	49	100	0.95	0.03504
17:16863346:G:A	50	100	0.9	0.01943
17:16863633:A:G	50	98	0.92	0.09005
17:16863717:G:A	50	96	0.96	0.246
17:16863775:A:C	46	76.1	0.74	0.1164
17:16864697:G:A	41	100	0.78	0.04067
17:16865230:G:A	47	97.9	0.95	0.06155
17:16865319:G:A	48	93.8	0.97	0.248
17:16865446:G:A	50	98	0.86	0.02905
17:16865479:C:T	50	98	0.84	0.02614
17:16865718:G:A	35	82.9	0.98	0.2513
17:16865751:G:A	39	100	1	0.06028
17:16866018:C:A	50	100	0.98	0.2636
17:16866345:C:A	50	100	0.96	0.4234
17:16866487:A:G	50	98	0.95	0.08351
17:16866711:A:C	50	100	0.97	0.4283
17:16867338:T:C	49	89.8	0.98	0.2533
17:16867605:C:T	50	100	0.95	0.0728
17:16867614:T:C	50	100	0.98	0.3698
17:16868092:C:A	50	94	0.99	0.2505
17:16868149:C:A	50	100	0.85	0.03704
17:16868493:G:A	50	100	0.97	0.1345
17:16868626:G:A	50	100	0.99	0.2534
17:16868796:G:A	50	100	0.96	0.04884
17:16868934:G:A	50	100	0.94	0.01852
17:16869510:C:T	50	100	0.84	0.1198
17:16869539:G:A	50	100	0.95	0.132
17:16869676:C:T	50	100	0.95	0.1209
17:16869792:T:G	50	100	0.97	0.3876
17:16869963:C:T	50	100	0.9	0.03704
17:16870026:A:G	50	98	0.97	0.08715
17:16870050:A:C	50	100	0.99	0.3588
17:16870088:A:G	50	100	0.98	0.4891
17:16870146:G:T	50	100	0.94	0.04884
17:16870231:G:T	50	100	0.98	0.1304
17:16870312:C:G	50	98	0.99	0.358
17:16870361:C:A	50	94	0.98	0.0837
17:16870362:T:G	50	94	0.98	0.0837
17:16870367:A:G	50	94	0.98	0.0837
17:16870434:A:G	50	100	0.98	0.2685
17:16870514:G:A	50	98	0.98	0.1037
17:16870659:C:T	50	100	0.99	0.1574
17:16870736:C:T	50	98	0.8	0.01634
17:16870837:C:T	48	100	1	0.2495
17:16870838:C:T	48	100	1	0.2495
17:16870974:A:T	50	98	0.97	0.08388
17:16871405:T:G	50	100	0.99	0.1521
17:16871623:C:G	50	100	0.99	0.3798
17:16871873:A:T	49	100	0.97	0.1006
17:16872025:G:T	50	100	1	0.06064
17:16872101:G:C	50	100	0.89	0.02487
17:16872168:A:G	50	100	0.98	0.4626
17:16872387:C:T	50	100	1	0.2801
17:16872407:G:A	50	100	0.94	0.04975
17:16872522:G:A	50	100	1	0.2801
17:16873441:C:T	50	100	0.99	0.2213
17:16873530:G:C	50	100	1	0.2803
17:16873642:G:A	49	100	0.98	0.1309
17:16873685:C:A	50	100	0.95	0.04811
17:16873703:A:T	50	100	1	0.3931
17:16873863:T:C	50	100	0.99	0.4764
17:16874099:G:A	50	100	0.99	0.4637
17:16874269:T:C	50	100	1	0.4637
17:16874275:C:T	50	100	1	0.4637
17:16874304:G:A	50	100	1	0.3922
17:16874313:G:C	50	100	0.98	0.0581
17:16874342:G:C	50	100	0.99	0.4878
17:16874343:G:A	50	100	1	0.06046
17:16874425:T:G	50	100	0.99	0.1718
17:16874519:C:G	50	100	1	0.4426
17:16874730:C:T	49	100	1	0.06046
17:16874731:G:C	48	100	0.99	0.1294
17:16874740:G:T	50	100	0.94	0.02433
17:16874745:G:A	49	100	0.99	0.1327
17:16874850:C:T	50	100	1	0.2712
17:16874974:T:C	50	100	0.99	0.2707
17:16875008:G:A	50	100	1	0.2622
17:16875046:T:C	50	100	1	0.3633
17:16875437:G:C	50	100	1	0.2858
17:16875590:G:A	50	100	0.99	0.4655
17:16875621:C:T	50	100	0.96	0.02451
17:16875767:A:G	50	100	1	0.04031
17:16876098:G:A	50	100	0.99	0.4889
17:16876570:A:G	50	100	1	0.433
17:16876895:C:T	50	100	1	0.4581
17:16876930:G:A	50	100	0.93	0.04139
17:16877449:T:C	50	100	1	0.4454
17:16877512:C:T	50	100	0.93	0.05537
17:16877831:A:G	50	100	1	0.06046
17:16878010:G:A	50	100	0.99	0.01634
17:16878628:C:G	50	100	0.99	0.463
17:16878687:A:T	50	100	1	0.4631
17:16878740:C:G	50	100	1	0.4479
17:16878748:T:C	50	100	0.99	0.4479
17:16878930:C:T	50	100	0.99	0.2616
17:16878956:A:G	50	100	0.99	0.4403
17:16879352:T:C	50	100	1	0.4405
17:16879424:C:A	50	100	0.99	0.1772
17:16879780:G:T	50	96	1	0.372
17:16879827:G:T	50	100	0.76	0.01688
17:16879931:C:G	50	98	0.99	0.08351
17:16879935:G:C	50	100	0.93	0.01198
17:16879959:G:T	50	98	1	0.4782
17:16880026:C:T	50	98	1	0.463
17:16880184:G:A	50	100	0.99	0.0837
17:16880188:A:G	50	100	0.98	0.1983
17:16880261:G:C	50	98	0.94	0.0423
17:16880332:G:C	50	100	1	0.06009
17:16880354:A:G	50	96	1	0.4679
17:16880462:T:C	50	92	0.99	0.4737
17:16880475:C:G	50	90	0.99	0.4956
17:16880652:G:T	50	98	1	0.09114
17:16880685:G:A	50	100	0.98	0.05973
17:16881030:G:C	50	98	0.99	0.1846
17:16881916:A:G	50	100	1	0.3535
17:16882265:G:A	50	98	1	0.1854
17:16882615:G:A	50	100	1	0.185
17:16882618:A:C	50	100	1	0.1939
17:16883065:C:T	50	100	0.96	0.04049
17:16883333:C:T	48	97.9	1	0.4566
17:16883389:A:C	50	100	0.91	0.02215
17:16883502:G:A	50	100	0.99	0.2308
17:16883505:T:G	50	100	1	0.06264
17:16883536:C:T	50	100	1	0.3584
17:16883544:A:G	50	100	0.9	0.02651
17:16883903:T:C	50	100	1	0.461
17:16883936:A:G	50	100	1	0.2638
17:16884654:A:T	50	100	0.95	0.0276
17:16885179:A:G	50	100	0.95	0.02778
17:16885232:G:C	50	100	1	0.06264
17:16885537:G:C	50	98	0.99	0.2095
17:16885546:G:A	50	100	0.84	0.01289
17:16885682:G:T	48	97.9	1	0.203
17:16885953:A:G	50	96	1	0.1979
17:16885965:T:C	50	98	1	0.13
17:16886167:C:T	50	100	1	0.06245
17:16886793:C:T	50	100	1	0.2585
17:16886884:C:T	50	100	1	0.2584
17:16886914:G:C	50	100	1	0.06245
17:16887109:A:G	50	100	1	0.3282
17:16887116:T:C	50	100	0.96	0.04139
17:16887125:T:C	50	98	1	0.13
17:16887275:A:G	50	100	1	0.0463
17:16887303:C:T	50	98	1	0.3644
17:16887312:C:A	50	100	0.96	0.04139
17:16887937:T:G	50	100	0.93	0.03976
17:16888344:G:A	50	100	1	0.2667
17:16888646:C:A	50	100	1	0.05973
17:16889130:G:A	50	100	0.91	0.04121
17:16889275:T:C	50	100	1	0.3509
17:16889444:C:T	50	98	1	0.1903
17:16889544:A:G	50	100	1	0.3422
17:16889940:C:G	50	100	1	0.06264
17:16890032:T:A	50	100	1	0.4729
17:16890267:T:C	50	100	1	0.06245
17:16890279:A:C	50	100	0.99	0.1993
17:16890550:T:C	50	100	1	0.4575
17:16890666:G:C	50	100	1	0.1298
17:16891308:G:A	50	100	1	0.1278
17:16891461:G:C	50	100	1	0.468
17:16891645:A:G	50	100	1	0.1278
17:16891869:G:T	50	96	1	0.1278
17:16891888:A:G	49	98	1	0.1905
17:16891900:A:C	49	98	1	0.1905
17:16891933:A:C	50	98	1	0.1905
17:16892268:A:T	50	100	1	0.4793
17:16892426:G:A	48	93.8	1	0.4826
17:16892439:T:C	49	77.6	0.99	0.3364
17:16892514:C:T	50	100	1	0.4829
17:16892562:T:C	50	98	0.99	0.1278
17:16892615:C:T	50	100	0.93	0.02778
17:16892628:A:G	50	100	1	0.3411
17:16893377:C:T	50	100	1	0.4599
17:16893486:T:C	50	100	0.96	0.03885
17:16893544:T:C	50	100	0.99	0.06881
17:16893545:C:T	50	100	1	0.1278
17:16893558:T:C	50	100	1	0.4793
17:16894455:T:C	50	100	1	0.1423
17:16894982:C:T	50	100	1	0.134
17:16895004:A:C	50	100	1	0.4205
17:16895438:C:T	50	100	0.96	0.03885
17:16895930:A:G	50	100	1	0.4205
17:16895943:C:T	50	100	1	0.2584
17:16896143:A:T	50	100	1	0.3684
17:16896177:A:G	50	100	1	0.1416
17:16896426:C:T	50	100	1	0.1558
17:16896642:C:G	50	100	1	0.4457
17:16896789:G:T	50	98	1	0.2558
17:16897245:T:C	50	96	0.91	0.1872
17:16897290:T:C	50	98	0.99	0.4704
17:16897364:C:T	50	100	1	0.06354
17:16897474:T:C	50	100	1	0.2593
17:16897566:C:T	50	100	1	0.2593
17:16897637:C:T	50	100	0.99	0.2075
17:16898050:T:G	50	100	1	0.07698
17:16898179:A:T	50	98	0.92	0.0423
17:16898215:G:A	50	100	1	0.2594
17:16898398:T:G	50	100	0.99	0.06282
17:16898542:A:G	50	100	1	0.04993
17:16898613:G:C	50	100	1	0.3444
17:16898755:T:C	50	100	1	0.3444
17:16898796:C:T	50	100	1	0.05846
17:16898812:G:A	50	100	1	0.1373
17:16898864:C:T	50	100	0.91	0.03268
17:16898943:A:G	50	100	1	0.2554
17:16899291:A:T	50	100	0.96	0.1527
17:16899295:T:A	49	98	0.95	0.061
17:16899297:A:T	50	98	0.98	0.06227
17:16899333:C:T	50	100	0.99	0.3958
17:16899391:C:T	50	100	0.98	0.06282
17:16899573:G:A	50	100	1	0.396
17:16899574:C:T	50	100	1	0.07879
17:16899598:G:T	49	100	0.98	0.144
17:16899638:G:A	50	98	1	0.07716
17:16899768:A:G	50	100	0.99	0.2064
17:16900157:G:A	50	100	1	0.07879
17:16900208:C:T	50	100	0.99	0.2064
17:16900465:T:C	50	100	0.98	0.03794
17:16900958:T:C	50	100	0.96	0.1289
17:16901209:G:T	50	98	0.98	0.06064
17:16901223:G:A	50	100	0.98	0.0138
17:16901267:G:T	50	100	1	0.2037
17:16901278:T:C	50	100	1	0.3424
17:16901292:C:T	50	100	0.98	0.108
17:16901305:A:C	50	100	1	0.05846
17:16901307:T:C	50	100	1	0.2064
17:16901408:T:C	50	100	1	0.2834
17:16901433:G:C	50	100	0.99	0.1436
17:16901509:C:G	50	100	1	0.2068
17:16901560:C:T	50	100	1	0.07698
17:16901599:C:G	50	100	1	0.2582
17:16901753:G:A	50	100	1	0.2554
17:16902171:A:C	50	100	1	0.2064
17:16902247:G:A	50	98	1	0.3965
17:16902484:C:A	50	100	0.98	0.05991
17:16902931:C:G	50	100	1	0.2582
17:16903050:G:A	50	100	1	0.2556
17:16903421:G:A	50	100	1	0.2068
17:16903525:C:T	50	100	0.98	0.06282
17:16903951:T:C	50	100	1	0.07698
17:16904050:A:C	50	100	0.98	0.06282
17:16904057:G:A	50	100	1	0.2066
17:16904127:C:T	50	100	1	0.07698
17:16904493:C:T	50	100	0.98	0.03794
17:16904609:G:A	50	100	1	0.07698
17:16904617:A:G	50	100	1	0.07698
17:16904642:G:A	50	100	1	0.3693
17:16904699:A:G	50	98	0.67	0.0187
17:16904768:C:T	50	98	0.99	0.1354
17:16904848:G:A	50	100	0.99	0.2066
17:16904856:G:A	50	100	0.99	0.2066
17:16905030:T:C	50	100	0.97	0.0581
17:16905112:G:A	50	100	0.98	0.1431
17:16905183:G:A	50	100	1	0.2556
17:16905425:T:C	50	100	1	0.06463
17:16905449:G:T	50	94	1	0.25
17:16905451:T:C	50	94	1	0.2504
17:16905466:C:T	50	100	1	0.07716
17:16905882:G:A	50	98	1	0.4012
17:16906015:A:C	50	98	0.99	0.3954
17:16906070:A:G	50	100	0.98	0.03794
17:16906090:C:T	50	98	1	0.2554
17:16906195:G:C	50	98	0.99	0.4317
17:16906447:T:A	50	98	1	0.3825
17:16906454:T:A	50	98	1	0.3825
17:16906849:A:G	50	100	1	0.063
17:16906970:G:T	50	100	1	0.063
17:16907085:T:C	50	98	0.99	0.3695
17:16907107:G:A	50	98	1	0.2554
17:16907322:T:A	50	98	0.99	0.4147
17:16907645:A:G	50	100	1	0.063
17:16907928:A:T	50	100	1	0.07716
17:16908114:G:A	50	100	0.96	0.03885
17:16908318:G:A	50	100	0.84	0.01235
17:16908400:A:C	50	98	0.99	0.3963
17:16908557:G:A	50	100	0.99	0.1585
17:16908626:C:T	50	100	0.96	0.04847
17:16909539:C:G	50	98	0.88	0.08733
17:16909542:C:A	50	100	0.95	0.07789
17:16909620:C:G	50	98	0.89	0.05174
17:16909641:C:T	50	100	0.96	0.2313
17:16909680:A:T	50	100	0.96	0.236
17:16909746:T:G	50	98	0.98	0.2235
17:16909814:A:G	50	96	0.92	0.4686
17:16909995:C:G	50	98	0.93	0.1905
17:16910035:C:T	50	94	0.93	0.1304
17:16910157:G:T	50	90	0.88	0.4515
17:16910165:C:G	50	96	0.74	0.03776
17:16910194:G:T	50	90	0.88	0.4141
17:16910208:G:A	50	86	0.88	0.3967
17:16910210:G:C	50	84	0.87	0.3972
17:16910219:A:G	50	96	0.83	0.02015
17:16910373:C:T	50	96	0.9	0.03214
17:16910490:G:C	50	100	0.95	0.1142
17:16910577:C:A	50	100	0.87	0.02542
17:16910664:G:A	50	98	0.95	0.128
17:16910680:C:T	50	100	0.96	0.1692
17:16911310:C:T	50	100	0.95	0.1383
17:16911382:G:T	50	100	0.95	0.1383
17:16911952:A:T	50	98	0.97	0.1814
17:16912082:T:C	50	98	0.96	0.3493
17:16912350:G:C	50	100	0.98	0.05701
17:16912839:G:T	50	100	0.98	0.05664
17:16913107:A:G	50	100	0.96	0.1316
17:16913164:C:T	50	100	0.95	0.1238
17:16913229:C:G	50	100	0.98	0.1768
17:16913342:A:T	50	98	0.95	0.2567
17:16914279:A:T	50	100	0.96	0.1316
17:16914332:T:C	50	100	0.95	0.1244
17:16914593:G:A	50	98	0.83	0.03631
17:16914741:A:C	50	100	0.97	0.1785
17:16914821:A:T	50	100	0.98	0.1785
17:16915113:A:G	50	100	0.96	0.3709
17:16915718:A:T	50	100	0.9	0.0443
17:16916371:T:C	50	98	0.82	0.06754
17:16916523:G:A	50	98	0.96	0.09931
17:16916595:A:G	50	96	0.92	0.3299
17:16916596:G:A	50	100	0.93	0.0837
17:16916614:G:T	50	100	0.93	0.3052
17:16916632:G:A	50	100	0.93	0.02633
17:16916785:G:A	50	100	0.96	0.158
17:16916910:G:C	50	100	0.97	0.1794
17:16916960:C:T	50	100	0.99	0.02033
17:16917199:C:T	50	100	0.98	0.1794
17:16917236:T:G	50	100	0.9	0.02033
17:16917365:T:C	50	100	0.97	0.1407
17:16917540:C:T	49	100	0.98	0.2322
17:16917624:G:A	50	100	0.98	0.1409
17:16917667:A:G	50	100	0.98	0.1195
17:16917890:T:C	50	100	0.98	0.1196
17:16918311:G:A	50	100	0.99	0.2318
17:16918489:C:T	50	100	0.99	0.2229
17:16918747:T:C	49	100	0.98	0.3509
17:16919312:G:C	50	100	0.96	0.05265
17:16919469:A:C	50	100	0.99	0.04539
17:16919909:T:C	50	100	0.98	0.3509
17:16920227:C:G	50	100	1	0.1412
17:16920724:A:G	50	100	1	0.1412
17:16921031:C:T	50	100	0.98	0.02088
17:16921141:C:G	50	100	0.98	0.09967
17:16921146:A:G	50	100	1	0.02614
17:16921190:A:G	50	100	0.98	0.3509
17:16921595:C:T	50	100	1	0.1412
17:16921639:A:G	50	100	1	0.02596
17:16921731:A:G	50	100	1	0.02596
17:16921987:A:T	50	100	0.92	0.05084
17:16922079:A:G	50	100	0.98	0.09895
17:16922312:A:G	50	100	0.99	0.02578
17:16922315:T:C	50	100	0.98	0.02088
17:16922603:T:C	50	100	0.99	0.01688
17:16922702:A:G	50	100	1	0.1701
17:16923101:T:C	50	100	0.99	0.02687
17:16923141:G:A	50	100	0.99	0.01071
17:16923450:C:T	50	100	0.99	0.1187
17:16923590:G:A	50	100	1	0.1412
17:16923706:G:C	50	100	0.99	0.4711
17:16923858:C:T	50	100	0.94	0.03377
17:16924480:G:A	50	100	0.99	0.1193
17:16924525:G:A	50	94	0.92	0.1062
17:16924573:T:C	50	100	1	0.1412
17:16924616:T:G	50	100	1	0.01071
17:16924825:C:A	50	100	0.99	0.1692
17:16925076:G:A	50	100	0.99	0.09895
17:16925090:T:G	50	98	0.99	0.3513
17:16925244:A:G	50	100	0.99	0.3513
17:16925256:G:A	50	100	1	0.167
17:16925257:C:T	50	100	1	0.167
17:16925296:G:T	50	100	0.98	0.0207
17:16925336:A:G	50	100	1	0.167
17:16925346:C:T	50	100	1	0.01053
17:16925397:C:T	50	100	1	0.1412
17:16925399:A:T	50	100	0.98	0.3557
17:16925451:G:A	50	100	1	0.02578
17:16925476:T:C	50	100	0.99	0.3827
17:16925477:G:A	50	100	0.99	0.3827
17:16925490:G:A	50	100	0.99	0.3827
17:16925635:G:C	50	100	1	0.0216
17:16925683:G:A	50	100	0.97	0.05211
17:16925758:A:T	50	100	0.99	0.02687
17:16925824:C:T	50	100	0.98	0.1723
17:16925845:C:T	50	100	0.98	0.06391
17:16925887:A:G	50	100	1	0.01053
17:16926341:C:T	50	100	0.98	0.05029
17:16926355:T:A	50	100	0.99	0.3635
17:16926593:C:T	50	100	0.97	0.01834
17:16926605:C:T	50	100	0.99	0.3635
17:16926657:C:T	50	100	0.99	0.1959
17:16926701:C:A	50	100	0.99	0.3513
17:16926729:C:T	50	100	0.99	0.1193
17:16926835:T:C	50	100	0.99	0.3633
17:16926973:T:C	50	100	0.99	0.3513
17:16927096:T:C	50	100	0.99	0.3689
17:16927105:A:G	50	100	1	0.02578
17:16927404:G:A	49	100	0.96	0.1189
17:16927994:C:T	50	100	0.98	0.1193
17:16928192:G:C	50	100	1	0.1412
17:16928246:C:T	50	100	1	0.1412
17:16928468:A:G	50	100	0.87	0.0423
17:16928646:T:C	50	100	0.98	0.4646
17:16928960:T:C	50	100	0.99	0.1687
17:16929056:A:G	50	100	0.99	0.4715
17:16929263:A:G	50	100	0.98	0.4639
17:16929423:A:T	50	98	0.83	0.02179
17:16929825:C:T	50	100	0.99	0.3439
17:16930163:C:T	50	100	0.92	0.03068
17:16930436:G:A	50	100	0.98	0.1685
17:16930441:A:G	50	100	0.98	0.4715
17:16931319:A:G	50	100	0.89	0.03686
17:16931972:C:A	50	100	0.98	0.1765
17:16932045:G:A	50	100	0.97	0.1006
17:16932400:C:G	50	100	0.98	0.2308
17:16932739:C:T	50	100	0.98	0.4118
17:16932831:A:G	50	100	0.98	0.01997
17:16932986:C:T	50	100	1	0.1414
17:16933111:G:A	50	100	0.98	0.4183
17:16933960:G:A	50	100	0.92	0.1289
17:16934051:A:G	50	96	0.83	0.2889
17:16934308:C:T	50	98	0.99	0.06718
17:16934330:T:C	50	88	0.85	0.1999
17:16934586:C:T	50	100	0.99	0.02124
17:16934611:C:T	50	100	0.94	0.02251
17:16934655:A:G	50	100	0.97	0.1908
17:16934662:T:G	50	100	0.95	0.1049
17:16934670:C:T	50	100	0.96	0.1017
17:16934685:A:G	50	100	0.97	0.1748
17:16934904:C:T	50	100	0.97	0.01652
17:16934951:G:A	50	100	0.99	0.06645
17:16934963:C:G	50	100	0.98	0.1672
17:16935280:C:T	50	100	0.98	0.1672
17:16935295:G:A	50	100	0.93	0.06028
17:16935371:G:A	50	100	1	0.148
17:16935416:A:G	50	100	0.98	0.4014
17:16935469:G:A	50	100	0.96	0.07117
17:16935528:G:T	50	100	0.96	0.1659
17:16935561:C:G	50	100	1	0.02614
17:16935614:A:C	50	100	0.99	0.05792
17:16935868:A:T	50	100	0.97	0.01652
17:16936398:G:A	50	100	0.96	0.01652
17:16936468:A:T	50	100	0.98	0.1075
17:16936485:T:C	50	98	0.93	0.06663
17:16936587:A:G	50	100	0.98	0.3666
17:16936989:T:G	50	100	0.99	0.3482
17:16936994:A:G	50	100	0.99	0.3482
17:16936998:A:G	50	100	0.99	0.3482
17:16937024:C:T	50	98	0.98	0.1701
17:16937027:C:T	50	100	0.98	0.1696
17:16937184:A:G	50	100	0.97	0.4158
17:16937256:A:G	50	100	0.99	0.06881
17:16937264:A:C	50	100	0.99	0.08424
17:16937272:G:C	50	100	0.99	0.3905
17:16937297:C:G	50	100	0.99	0.1062
17:16937304:A:G	50	98	0.97	0.01235
17:16937325:A:G	50	100	0.95	0.06118
17:16937548:G:A	50	100	0.99	0.1068
17:16937575:G:C	50	100	0.99	0.3958
17:16937682:G:A	50	100	0.98	0.1031
17:16937720:G:C	50	100	1	0.1454
17:16938103:C:T	50	100	1	0.1456
17:16938110:A:G	50	100	1	0.1454
17:16938119:C:T	50	100	1	0.1454
17:16938289:G:C	50	100	0.98	0.1231
17:16938550:G:C	50	98	0.96	0.02142
17:16938554:C:T	50	100	0.99	0.06899
17:16938610:A:G	50	100	1	0.1456
17:16938918:G:A	50	100	0.86	0.01561
17:16938999:A:C	50	100	1	0.1071
17:16939009:G:T	50	100	0.98	0.05973
17:16939062:C:T	50	100	0.98	0.06028
17:16939133:C:T	50	100	0.96	0.07916
17:16939374:C:T	50	100	0.99	0.4325
17:16939510:A:G	50	100	0.86	0.01307
17:16939598:A:G	50	100	0.98	0.4038
17:16939677:G:A	50	100	0.97	0.1142
17:16939857:A:G	49	98	0.99	0.163
17:16939883:C:T	50	100	0.91	0.03758
17:16939936:A:C	50	100	0.99	0.1632
17:16940070:G:T	50	100	1	0.01707
17:16940394:T:A	50	100	1	0.01344
17:16940560:G:A	50	100	0.98	0.06808
17:16940597:C:T	50	100	1	0.03341
17:16940678:G:A	50	100	1	0.24
17:16941180:A:G	50	100	0.99	0.1396
17:16941549:C:A	50	100	1	0.24
17:16941562:G:A	49	100	1	0.24
17:16941853:A:G	50	100	0.99	0.1084
17:16941974:A:G	50	100	0.99	0.07044
17:16942048:T:C	50	100	0.99	0.2883
17:16942088:T:A	50	100	1	0.24
17:16942144:G:A	50	100	0.99	0.4884
17:16942153:T:C	50	100	1	0.4731
17:16942287:C:T	50	100	0.86	0.01307
17:16942681:G:A	50	100	0.99	0.0325
17:16942838:A:C	50	100	1	0.03159
17:16942841:T:C	50	100	0.99	0.4052
17:16942862:T:A	50	100	0.99	0.4052
17:16942894:G:A	50	100	1	0.24
17:16942984:T:C	50	100	1	0.3715
17:16943033:C:G	50	100	0.97	0.05338
17:16943449:C:T	50	100	0.99	0.03359
17:16943483:T:C	50	100	0.99	0.3972
17:16943799:G:A	50	100	0.99	0.3479
17:16943901:G:C	50	100	1	0.01507
17:16944032:C:T	50	100	1	0.07244
17:16944116:G:T	50	100	1	0.06264
17:16944595:T:C	50	100	1	0.3551
17:16945251:C:G	50	100	0.99	0.1215
17:16945264:G:A	50	100	1	0.01344
17:16945436:C:T	50	98	0.99	0.1053
17:16945597:A:C	50	100	0.99	0.1258
17:16945606:A:G	50	100	1	0.3531
17:16945825:A:G	50	100	0.99	0.1456
17:16946094:C:T	50	98	0.97	0.07389
17:16946156:G:C	50	98	0.99	0.06935
17:16946165:G:A	50	98	0.98	0.1276
17:16946499:G:C	50	100	0.98	0.258
17:16946580:A:T	50	98	0.98	0.08497
17:16946584:A:T	50	98	0.96	0.05174
17:16946586:T:G	50	100	0.85	0.04248
17:16946592:A:T	50	98	0.96	0.0532
17:16946596:A:T	49	91.8	0.94	0.3166
17:16946599:T:A	50	98	0.99	0.08497
17:16946600:T:A	50	98	0.94	0.06826
17:16947009:A:G	50	100	1	0.4061
17:16947505:A:G	50	100	0.99	0.07516
17:16947740:G:A	50	100	0.98	0.2743
17:16947872:G:A	50	100	0.99	0.258
17:16948028:C:T	50	100	1	0.4305
17:16948136:G:A	50	100	0.98	0.106
17:16948298:A:G	50	100	0.98	0.0699
17:16948308:C:T	50	100	0.99	0.05955
17:16948520:C:T	50	100	0.99	0.3448
17:16948594:T:C	50	100	0.99	0.1565
17:16948713:T:G	50	100	0.99	0.3611
17:16948892:A:C	50	100	0.99	0.06917
17:16949678:T:A	50	100	0.99	0.01434
17:16949844:C:A	50	100	0.98	0.06917
17:16950886:A:G	50	98	0.92	0.06481
17:16951071:T:C	50	100	0.99	0.2259
17:16951166:G:A	50	100	0.99	0.1055
17:16951232:G:T	50	100	1	0.3912
17:16951816:C:T	50	100	1	0.3037
17:16951908:A:T	50	100	1	0.4938
17:16952007:A:T	50	100	0.98	0.03976
17:16952056:G:A	50	100	0.97	0.06899
17:16952258:C:T	50	100	1	0.01307
17:16952564:C:T	50	100	0.99	0.1563
17:16953264:A:G	50	100	1	0.3027
17:16953548:A:T	50	100	0.99	0.1055
17:16953655:A:G	50	100	0.99	0.1563
17:16953778:T:C	50	100	1	0.04267
17:16953830:T:C	50	100	0.99	0.3025
17:16953863:G:A	50	98	0.99	0.1057
17:16954111:G:A	50	100	1	0.4139
17:16954471:C:G	50	98	0.99	0.07553
17:16954473:T:C	50	98	0.99	0.3161
17:16954859:C:T	50	100	0.99	0.06845
17:16955145:A:T	50	98	0.98	0.07589
17:16955329:C:G	50	100	0.98	0.07026
17:16955381:A:G	50	100	0.99	0.06845
17:16955428:T:C	50	100	0.99	0.06028
17:16955740:C:T	50	100	0.99	0.06845
17:16956101:T:A	50	100	0.99	0.06845
17:16956437:A:G	50	100	0.97	0.03903
17:16956515:G:A	50	100	0.98	0.07534
17:16956740:A:G	50	100	0.92	0.02251
17:16956877:G:A	50	100	0.98	0.07571
17:16956910:C:T	50	100	0.98	0.01071
17:16956943:C:T	50	100	0.99	0.02324
17:16957095:G:C	50	100	0.98	0.07571
17:16957528:A:G	50	100	0.97	0.01071
17:16957749:A:T	50	100	0.99	0.01216
17:16957756:A:G	50	100	0.99	0.06845
17:16957784:A:C	50	100	0.99	0.1169
17:16957881:A:T	50	98	0.99	0.04739
17:16957889:C:T	50	100	0.99	0.02215
17:16958018:G:A	50	100	0.99	0.3638
17:16958045:C:G	50	100	0.99	0.05737
17:16958142:C:G	50	100	0.99	0.1173
17:16958916:C:G	50	100	0.99	0.1393
17:16959135:T:G	49	100	0.99	0.1173
17:16959478:T:G	49	100	0.99	0.1175
17:16959833:T:A	50	100	0.99	0.1173
17:16959858:C:T	50	100	0.99	0.1173
17:16959933:C:T	50	100	0.99	0.1173
17:16959941:A:G	50	100	0.99	0.1175
17:16959994:T:C	50	100	0.99	0.1173
17:16960048:A:G	50	100	1	0.2273
17:16960163:T:A	50	100	1	0.2275
17:16960324:C:G	50	100	0.98	0.09005
17:16960360:T:C	50	100	0.99	0.1563
17:16960420:A:G	50	100	0.99	0.1182
17:16960422:C:A	50	100	0.99	0.05701
17:16960431:A:G	50	100	0.98	0.1182
17:16960628:T:G	50	100	0.99	0.1182
17:16960992:C:T	50	100	0.99	0.06845
17:16961105:C:G	50	100	1	0.4777
17:16961106:G:A	50	100	0.99	0.4777
17:16961245:C:T	50	100	1	0.2275
17:16961651:T:C	50	100	0.82	0.01053
17:16961696:G:A	50	100	0.99	0.1565
17:16962109:T:C	50	100	0.98	0.09368
17:16962276:G:A	50	100	0.98	0.07081
17:16962703:G:A	50	100	0.99	0.1182
17:16962761:C:A	50	100	0.99	0.3464
17:16962850:C:T	50	100	1	0.2273
17:16962940:G:A	50	100	0.99	0.1178
17:16962967:C:T	50	100	0.99	0.1182
17:16963068:T:C	50	100	0.99	0.05683
17:16963249:A:G	50	98	0.81	0.0532
17:16963344:G:A	50	100	0.97	0.01325
17:16963463:C:G	50	100	0.98	0.2075
17:16963486:G:A	50	100	0.95	0.01089
17:16963560:G:A	50	100	0.99	0.06845
17:16963785:C:T	50	100	1	0.0138
17:16963886:A:G	50	100	0.98	0.06772
17:16964469:A:G	50	100	0.99	0.01688
17:16964632:C:T	50	100	1	0.03232
17:16964917:A:C	50	100	0.99	0.0837
17:16965093:T:C	50	100	1	0.0325
17:16965247:C:T	50	100	0.99	0.4929
17:16965328:C:T	50	100	0.99	0.01707
17:16965362:C:T	50	100	0.99	0.2716
17:16965983:G:A	50	100	1	0.01525
17:16966126:C:T	50	100	0.99	0.1761
17:16966265:C:A	50	100	0.98	0.1006
17:16966266:A:C	50	100	0.98	0.1004
17:16966435:G:C	50	100	0.97	0.07008
17:16966545:T:C	50	100	0.95	0.04956
17:16966810:G:T	50	100	0.72	0.01126
17:16966847:T:C	50	98	0.98	0.03286
17:16966913:A:G	50	100	0.97	0.06863
17:16967140:A:G	50	100	1	0.03232
17:16967593:A:T	50	100	0.98	0.03304
17:16967594:A:T	50	100	0.93	0.0207
17:16967751:C:A	46	97.8	0.89	0.03232
17:16968157:G:A	50	84	0.92	0.2044
17:16968451:T:C	50	100	0.97	0.281
17:16968763:A:G	50	100	0.98	0.1518
17:16968796:T:G	50	100	0.99	0.03286
17:16968829:T:C	50	100	0.99	0.03341
17:16969004:C:A	50	100	0.96	0.2614
17:16969027:G:C	50	100	0.96	0.07516
17:16969726:G:C	50	98	0.93	0.362
17:16969964:C:G	50	98	0.97	0.1481
17:16969994:T:G	50	100	0.99	0.1062
17:16970461:G:A	50	100	0.98	0.112
17:16970754:G:T	50	98	0.97	0.1652
17:16970758:C:T	50	94	0.97	0.4639
17:16971052:G:A	50	98	0.97	0.1654
17:16971064:C:T	50	96	0.87	0.03577
17:16971071:G:C	50	94	0.97	0.4744
17:16971163:C:T	50	100	0.99	0.02487
17:16971210:G:A	50	98	0.92	0.06318
17:16971295:G:A	50	98	0.97	0.1518
17:16971667:C:T	50	92	0.96	0.3105
17:16971747:A:G	50	92	0.97	0.3101
17:16972005:G:A	50	100	0.99	0.01071
17:16972322:C:A	50	96	0.95	0.1209
17:16972700:C:A	50	100	0.99	0.03813
17:16972776:G:C	50	100	0.98	0.02705
17:16972784:G:A	50	94	0.96	0.4886
17:16972835:C:T	50	100	0.96	0.01344
17:16973169:G:A	50	98	0.96	0.4835
17:16973178:T:C	50	100	0.88	0.01416
17:16973237:G:A	50	98	0.73	0.03341
17:16973302:A:G	50	94	0.95	0.3987
17:16973359:G:C	50	98	0.83	0.01107
17:16973408:T:A	50	90	0.92	0.1171
17:16973414:C:T	50	92	0.91	0.1193
17:16973475:A:G	50	92	0.83	0.1859
17:16973493:A:C	50	90	0.95	0.3028
17:16973538:G:T	50	94	0.94	0.3268
17:16973551:G:A	50	94	0.93	0.3257
17:16973629:C:T	50	90	0.78	0.163
17:16973638:C:G	50	94	0.82	0.1968
17:16973640:C:T	50	94	0.83	0.1997
17:16973654:C:A	50	98	0.85	0.1233
17:16973672:G:A	50	90	0.83	0.2131
17:16973683:C:G	50	94	0.84	0.09332
17:16973754:A:G	50	100	0.86	0.03232
17:16973757:C:G	50	100	0.88	0.03123
17:16973769:A:G	50	98	0.94	0.1198
17:16974091:A:G	50	96	0.94	0.3284
17:16974150:C:T	50	100	0.94	0.01434
17:16974824:A:G	50	98	0.95	0.278
17:16974870:G:A	50	100	0.96	0.0118
17:16975108:A:G	50	94	0.93	0.4415
17:16975147:A:G	50	98	0.96	0.2796
17:16975151:A:G	50	100	0.96	0.1204
17:16975174:A:G	50	98	0.95	0.4332
17:16975343:T:C	50	100	0.96	0.1661
17:16975618:G:A	50	98	0.97	0.0118
17:16975756:G:A	50	98	0.94	0.3315
17:16976109:A:C	50	100	0.97	0.1719
17:16976676:T:G	50	100	0.96	0.3756
17:16976779:A:G	50	100	0.9	0.04575
17:16976954:A:G	50	100	0.94	0.03395
17:16977309:A:T	50	100	0.97	0.1714
17:16977417:A:G	50	100	0.9	0.04593
17:16977546:G:A	50	100	0.99	0.03885
17:16977813:A:G	50	100	0.94	0.08079
17:16977969:T:C	50	100	0.97	0.1714
17:16978483:C:G	50	100	0.97	0.1714
17:16978591:A:G	50	100	0.96	0.2269
17:16978635:A:T	50	100	0.96	0.2489
17:16979036:C:T	50	98	0.95	0.3488
17:16979350:T:C	50	98	0.93	0.1639
17:16979645:G:A	50	100	0.92	0.01707
17:16980366:G:A	50	100	0.96	0.1716
17:16980420:T:C	50	98	0.94	0.2164
17:16980462:G:A	50	100	0.87	0.01598
17:16980582:A:G	48	100	0.91	0.04031
17:16981307:C:T	50	100	0.92	0.03068
17:16981399:A:G	50	100	0.92	0.01906
17:16981646:T:C	50	100	0.95	0.1327
17:16981680:C:G	50	100	0.92	0.3399
17:16981693:G:A	50	100	0.89	0.01126
17:16982509:T:C	50	98	0.9	0.1293
17:16982532:A:G	50	94	0.9	0.3863
17:16982572:G:A	50	100	0.88	0.1496
17:16982735:G:A	50	98	0.92	0.1612
17:16982909:T:C	50	96	0.93	0.1696
17:16983164:A:G	50	100	0.95	0.05937
17:16984307:C:A	50	94	0.87	0.4196
17:16984431:G:A	50	100	0.88	0.01071
17:16984965:T:C	50	100	0.84	0.01797
17:16985015:A:G	50	100	0.95	0.02505
17:16985260:A:T	50	100	0.94	0.02378
17:16985303:C:T	50	98	0.78	0.02288
17:16985785:G:A	50	100	0.94	0.0236
17:16986146:G:A	50	100	0.92	0.1149
17:16986432:G:T	50	100	0.86	0.01289
17:16986684:A:G	50	98	0.82	0.1195
17:16986748:G:T	50	98	0.88	0.05265
17:16986907:A:C	50	96	0.84	0.2266
17:16987505:T:C	50	94	0.77	0.07589
17:16987576:G:C	50	98	0.9	0.03086
17:16988632:C:G	50	94	0.85	0.1469
17:16988833:T:G	50	100	0.7	0.0236
17:16988935:C:T	50	100	0.69	0.01489
17:16988951:G:A	50	90	0.83	0.3981
17:16988959:A:G	50	94	0.71	0.05664
17:16989020:C:T	50	94	0.82	0.1393
17:16989021:G:A	50	100	0.63	0.01797
17:16989369:A:T	50	86	0.81	0.4443
17:16989370:G:A	50	98	0.8	0.03994
17:16989435:G:A	50	88	0.84	0.1877
17:16989527:T:C	49	87.8	0.85	0.4804
17:16989588:A:G	50	100	0.89	0.01652
17:16989841:A:G	50	94	0.87	0.155
17:16989866:G:A	50	94	0.83	0.1304
17:16990148:T:C	50	94	0.79	0.1992
17:16990734:G:A	50	100	0.9	0.05574
17:16990860:C:A	50	94	0.6	0.01216
17:16990950:A:C	49	95.9	0.85	0.1304
17:16991402:C:A	47	93.6	0.74	0.06245
17:16991506:G:C	50	100	0.96	0.08243
17:16991544:G:A	50	100	0.94	0.08715
17:16991846:A:G	50	98	0.98	0.2235
17:16992148:A:T	48	87.5	0.9	0.1423
17:16992161:C:T	50	96	0.94	0.3856
17:16992559:T:C	50	100	0.98	0.4219
17:16992624:G:T	50	98	0.98	0.1322
17:16992663:G:A	50	100	0.98	0.1957
17:16992963:A:G	50	98	0.94	0.2024
17:16993038:T:C	50	100	0.98	0.1957
17:16993110:C:T	50	100	0.98	0.2774
17:16993126:G:A	50	100	0.61	0.01216
17:16993207:G:A	50	100	0.98	0.1322
17:16993784:T:G	50	100	0.99	0.05737
17:16993806:T:C	50	100	0.99	0.05737
17:16993901:T:C	50	98	0.99	0.1797
17:16993962:T:C	50	98	0.97	0.2747
17:16994014:C:T	50	98	0.89	0.1133
17:16994106:C:T	50	100	0.95	0.06772
17:16994386:A:G	50	100	0.98	0.1961
17:16995145:T:A	50	100	0.98	0.2309
17:16995702:G:C	50	100	1	0.0256
17:16995783:G:A	50	100	0.98	0.2033
17:16995937:G:T	50	100	0.99	0.4889
17:16995980:C:T	50	100	0.99	0.2727
17:16995999:G:T	50	100	0.98	0.2057
17:16996257:C:G	50	100	1	0.1988
17:16996356:C:T	50	100	0.99	0.2725
17:16996401:G:A	50	100	0.97	0.1558
17:16996413:T:C	50	100	0.98	0.1959
17:16996773:T:C	50	100	0.97	0.01089
17:16996789:G:A	50	98	0.99	0.2727
17:16996808:C:T	50	100	0.99	0.3397
17:16996884:C:A	50	100	1	0.03413
17:16996993:G:A	50	96	0.98	0.1995
17:16997300:C:T	50	100	0.98	0.3631
17:16997733:T:G	50	100	1	0.2117
17:16997887:G:A	50	100	1	0.1728
17:16998409:G:A	50	98	1	0.1728
17:16998544:G:T	50	100	0.99	0.1739
17:16998617:C:T	50	100	0.97	0.07389
17:16998814:G:A	50	100	0.98	0.1832
17:16998837:G:C	50	100	1	0.02542
17:16998906:T:A	50	100	0.97	0.0256
17:16998990:C:T	50	100	0.84	0.02741
17:16999007:A:G	50	100	1	0.02542
17:16999182:C:G	50	100	0.74	0.01307
17:16999265:T:C	50	100	1	0.2115
17:16999960:C:T	50	100	1	0.1242
17:17000711:A:G	50	100	0.98	0.2466
17:17000959:G:A	50	100	0.96	0.01071
17:17001098:C:G	50	100	0.98	0.2732
17:17001135:T:A	50	100	0.98	0.2731
17:17001601:A:G	50	98	0.99	0.2576
17:17001852:G:A	50	100	0.97	0.01271
17:17002759:C:T	50	100	1	0.06881
17:17002964:G:A	50	100	0.96	0.4798
17:17003111:G:A	50	100	1	0.07026
17:17003181:C:T	50	98	0.99	0.272
17:17003432:G:T	50	100	0.98	0.2707
17:17003973:G:A	50	100	0.98	0.04285
17:17004259:A:G	50	100	0.98	0.1008
17:17004692:G:A	50	100	0.97	0.1454
17:17004694:C:T	50	100	0.99	0.0187
17:17004759:C:G	50	100	0.98	0.3747
17:17004868:C:T	50	98	0.96	0.2936
17:17004933:G:C	50	96	0.94	0.3105
17:17004960:T:C	50	100	0.96	0.06227
17:17005040:C:T	50	96	0.82	0.04775
17:17005052:T:C	50	96	0.92	0.1799
17:17005061:C:T	49	95.9	0.77	0.0158
17:17005212:G:A	50	98	0.77	0.01416
17:17005379:G:A	50	100	0.97	0.03322
17:17005396:A:G	50	96	0.9	0.02142
17:17005444:C:T	50	100	0.96	0.05447
17:17005677:G:A	50	96	0.98	0.4424
17:17005679:A:C	50	100	0.88	0.02741
17:17005749:C:T	50	96	0.97	0.2829
17:17005967:A:G	49	100	0.95	0.08914
17:17006591:G:A	50	100	0.87	0.01416
17:17007062:C:T	50	98	0.96	0.01652
17:17007063:G:A	50	100	0.87	0.01198
17:17007068:C:T	50	94	0.92	0.06808
17:17007140:G:A	50	92	0.93	0.09096
17:17007147:T:C	50	100	0.94	0.142
17:17007256:G:A	50	98	0.7	0.01525
17:17007332:C:A	50	100	1	0.01707
17:17007488:C:T	50	92	0.84	0.0285
17:17007641:T:C	50	88	0.94	0.0797
17:17009366:C:G	50	94	0.98	0.3951
17:17009859:G:A	50	96	0.96	0.09804
17:17009967:T:A	50	92	0.98	0.3945
17:17010422:C:T	37	81.1	0.95	0.2883
17:17010709:G:C	50	100	0.91	0.0276
17:17010959:G:A	44	79.5	0.96	0.1102
17:17011026:C:G	50	92	0.86	0.05792
17:17011175:A:T	50	86	0.95	0.3882
17:17012245:G:A	50	96	0.94	0.1331
17:17012333:A:T	50	78	0.93	0.3931
17:17012678:G:C	50	100	1	0.01561
17:17013014:G:A	50	100	0.97	0.1549
17:17013176:C:A	50	100	0.98	0.0984
17:17013217:C:T	50	100	1	0.01561
17:17013330:C:T	50	100	0.82	0.05065
17:17013506:C:A	50	96	0.97	0.4717
17:17013518:C:G	50	90	0.98	0.4655
17:17013525:T:C	50	92	0.97	0.4762
17:17013572:T:C	50	80	0.71	0.01943
17:17013726:C:T	50	100	0.95	0.1458
17:17013755:G:A	50	82	0.91	0.3489
17:17013968:C:T	50	98	0.96	0.1509
17:17013977:G:A	49	85.7	0.96	0.1683
17:17014711:G:A	50	100	1	0.01561
17:17014762:A:C	50	100	1	0.09423
17:17015256:T:G	50	98	0.99	0.02596
17:17015669:G:T	50	100	1	0.09441
17:17015889:T:G	50	100	0.95	0.09877
17:17016020:T:C	50	100	1	0.01688
17:17016362:C:T	50	100	1	0.02197
17:17016454:T:G	50	100	1	0.09695
17:17016508:A:G	50	100	1	0.09441
17:17016552:A:C	50	100	0.96	0.1178
17:17017203:T:G	50	98	0.98	0.1768
17:17017706:G:A	50	100	1	0.0216
17:17017873:T:C	50	100	1	0.02723
17:17017988:T:G	50	100	1	0.1325
17:17018013:G:A	50	100	1	0.0216
17:17018998:A:G	50	100	1	0.02869
17:17019064:A:G	50	100	0.95	0.1207
17:17019067:C:T	50	100	1	0.09459
17:17019118:G:A	50	100	1	0.02869
17:17019145:A:G	50	100	1	0.1367
17:17019347:A:G	50	100	0.99	0.1325
17:17019371:C:T	50	100	1	0.08025
17:17019538:A:C	50	100	1	0.0285
17:17019558:G:A	50	98	0.97	0.1394
17:17019580:G:C	50	100	0.96	0.2901
17:17019588:T:C	50	100	1	0.1342
17:17019594:A:G	50	100	1	0.0285
17:17020359:G:C	50	100	0.98	0.1391
17:17020703:G:A	50	98	0.99	0.13
17:17020722:T:A	50	100	1	0.01688
17:17021057:G:T	50	100	1	0.01543
17:17021091:A:G	50	98	1	0.07789
17:17021325:G:T	50	100	0.98	0.01398
17:17021509:T:G	50	98	0.98	0.1605
17:17021550:T:C	50	98	0.98	0.1581
17:17021863:G:A	50	100	1	0.01707
17:17022395:A:G	50	98	0.98	0.1645
17:17023252:T:C	50	98	0.98	0.4301
17:17023540:C:G	50	98	1	0.09168
17:17023544:C:T	48	87.5	0.97	0.2471
17:17023693:A:G	50	100	1	0.01561
17:17024241:C:T	50	100	0.84	0.01089
17:17024438:G:A	50	100	0.9	0.01071
17:17024643:G:A	50	96	0.98	0.2146
17:17024703:C:T	50	100	0.87	0.01089
17:17024829:C:T	50	100	1	0.07698
17:17024851:G:A	50	100	0.97	0.02542
17:17024985:T:C	50	98	0.98	0.1454
17:17025005:C:G	50	100	0.94	0.01089
17:17025087:T:C	50	98	1	0.09332
17:17025189:T:C	50	98	0.94	0.02633
17:17025252:G:T	50	100	1	0.01543
17:17026194:G:A	50	98	0.98	0.1167
17:17026396:G:A	50	96	0.99	0.4624
17:17026613:C:T	50	98	0.98	0.2157
17:17027257:C:G	50	98	0.98	0.1169
17:17027611:G:A	50	100	0.91	0.01471
17:17027671:G:T	50	98	0.98	0.1167
17:17028217:C:T	50	100	0.99	0.09332
17:17028674:C:T	50	100	0.98	0.01289
17:17029042:G:T	50	100	0.97	0.0561
17:17029566:C:T	50	100	0.98	0.136
17:17029593:G:A	50	100	0.99	0.3896
17:17030082:T:C	50	100	0.98	0.07934
17:17030090:T:C	50	100	0.99	0.2035
17:17030117:C:T	50	98	0.95	0.05937
17:17030636:A:C	50	100	0.98	0.01344
17:17030669:G:T	50	100	0.99	0.4265
17:17031171:G:A	50	100	0.99	0.3321
17:17031397:G:A	50	100	1	0.05991
17:17032466:C:T	50	98	1	0.1454
17:17032880:C:T	50	96	1	0.3175
17:17033122:G:A	50	100	1	0.4116
17:17033215:G:A	50	100	1	0.1496
17:17033682:G:A	50	100	1	0.02923
17:17034380:A:T	50	100	0.99	0.15
17:17034492:T:C	50	100	1	0.1509
17:17035268:G:A	50	100	1	0.1498
17:17035295:T:G	50	100	1	0.2322
17:17036305:A:T	50	100	1	0.3157
17:17036413:A:G	50	100	1	0.0512
17:17036759:A:G	50	100	1	0.0984
17:17036836:C:T	50	100	1	0.1075
17:17037922:A:G	50	100	1	0.2337
17:17038033:G:C	50	100	1	0.3174
17:17038342:T:C	50	100	1	0.2337
17:17038467:G:C	50	100	0.99	0.09205
17:17039455:G:A	50	98	0.88	0.0256
17:17040309:A:C	49	100	0.99	0.3922
17:17040360:G:A	47	87.2	0.92	0.09168
17:17040818:G:A	49	91.8	1	0.3413
17:17041308:T:C	50	100	1	0.2943
17:17041445:G:C	50	100	1	0.05628
17:17042272:T:G	50	100	1	0.2273
17:17042357:C:T	50	100	1	0.08079
17:17042528:C:G	48	100	0.94	0.01561
17:17042624:C:T	49	98	0.92	0.03831
17:17042721:C:T	50	100	1	0.05628
17:17042896:C:T	50	100	1	0.01924
17:17043029:G:C	50	100	1	0.352
17:17043245:G:C	50	100	1	0.1467
17:17043677:C:G	50	100	1	0.06609
17:17043812:G:A	50	100	1	0.04285
17:17043829:C:T	50	100	1	0.08987
17:17044750:A:C	50	100	1	0.06754
17:17045710:G:A	50	100	1	0.05701
17:17045826:G:A	50	100	1	0.4192
17:17045856:T:A	49	100	1	0.3083
17:17045937:C:G	50	100	1	0.0138
17:17046057:G:A	50	100	1	0.05084
17:17046303:G:A	50	100	0.97	0.01434
17:17046311:T:C	50	100	0.98	0.07789
17:17046565:T:C	50	100	1	0.0138
17:17046645:G:T	50	100	1	0.01307
17:17047569:C:G	50	100	1	0.2141
17:17048021:A:G	50	100	1	0.05628
17:17048195:C:G	50	100	0.99	0.03232
17:17048391:G:C	50	100	1	0.05628
17:17048654:G:C	50	100	1	0.05628
17:17048803:C:G	50	100	1	0.07934
17:17048806:G:A	50	100	1	0.01126
17:17049281:C:A	50	100	1	0.2371
17:17049832:C:T	50	100	1	0.01924
17:17050532:C:T	50	100	0.92	0.02397
17:17050570:T:G	50	100	1	0.148
17:17050789:A:G	50	100	1	0.1678
17:17051475:A:G	50	100	1	0.0915
17:17051789:C:T	50	100	1	0.07934
17:17051887:C:T	50	100	1	0.06736
17:17051897:C:T	50	100	1	0.1469
17:17052039:C:T	50	100	0.98	0.02505
17:17052599:G:C	50	100	1	0.05628
17:17052770:G:A	50	100	1	0.2367
17:17052949:T:G	50	100	1	0.148
17:17053106:G:A	50	100	1	0.148
17:17053337:A:T	50	100	1	0.05628
17:17053879:T:G	50	100	1	0.05628
17:17053904:G:A	50	100	1	0.06736
17:17054065:C:A	50	100	0.89	0.05084
17:17054389:G:A	50	100	1	0.01307
17:17054434:A:G	50	100	0.91	0.05084
17:17054451:A:G	50	100	1	0.05628
17:17054513:T:C	50	100	1	0.2475
17:17054832:T:C	50	100	1	0.1469
17:17056641:G:A	50	98	1	0.3351
17:17056683:A:G	50	100	1	0.02524
17:17056971:A:G	50	100	1	0.06082
17:17056976:A:G	50	100	1	0.1627
17:17057470:A:G	50	100	1	0.155
17:17057597:A:G	50	100	1	0.2939
17:17057664:G:A	50	100	0.99	0.1581
17:17058115:C:T	50	100	1	0.05628
17:17058585:A:G	50	100	1	0.205
17:17058917:C:T	50	100	1	0.0138
17:17059229:G:A	50	100	1	0.0768
17:17059497:C:T	50	100	1	0.3399
17:17059519:C:T	50	100	1	0.2411
17:17060214:T:C	50	100	1	0.01906
17:17060290:A:G	50	100	0.91	0.01235
17:17060769:C:T	50	100	1	0.05664
17:17060932:C:G	50	100	1	0.05628
17:17061052:G:T	50	100	1	0.05628
17:17061218:T:C	50	100	1	0.0236
17:17061866:A:G	50	100	1	0.1483
17:17062071:C:T	50	100	1	0.01344
17:17062616:G:A	50	100	1	0.1344
17:17062761:G:C	50	100	1	0.03268
17:17062778:T:G	50	100	1	0.0236
17:17063262:T:C	50	100	1	0.1483
17:17063299:A:G	50	100	1	0.05628
17:17063911:C:T	50	100	1	0.1472
17:17063967:A:G	50	100	1	0.01961
17:17064026:G:A	50	100	1	0.1483
17:17064206:G:T	49	100	0.98	0.05556
17:17064265:A:G	50	100	1	0.2048
17:17064304:C:T	50	100	0.98	0.01943
17:17064497:G:A	50	100	1	0.03268
17:17064666:C:T	50	98	1	0.1485
17:17064937:C:T	50	100	1	0.2044
17:17065293:T:G	50	100	1	0.1481
17:17065356:C:T	50	98	1	0.2044
17:17066777:T:G	47	95.7	0.99	0.2375
17:17066886:A:G	50	100	0.98	0.01489
17:17067344:A:G	50	100	1	0.1663
17:17068207:G:A	50	100	1	0.2349
17:17068244:A:G	50	100	0.99	0.1703
17:17068253:C:T	50	100	1	0.0768
17:17068307:C:T	50	98	0.99	0.1618
17:17068696:A:G	50	100	1	0.09168
17:17069040:A:G	50	100	1	0.09168
17:17069281:C:T	50	100	1	0.3326
17:17069684:G:A	50	100	1	0.1788
17:17069955:T:C	50	100	1	0.05628
17:17070351:C:T	50	100	1	0.05084
17:17071054:G:A	50	100	1	0.01961
17:17071094:G:A	50	100	1	0.179
17:17071688:T:G	50	100	1	0.1845
17:17072894:A:G	50	100	1	0.02542
17:17073486:A:G	50	98	0.97	0.03195
17:17073605:G:A	50	100	1	0.0236
17:17073848:T:C	50	100	1	0.1483
17:17074496:A:C	50	100	1	0.2044
17:17074982:G:A	50	100	0.96	0.01126
17:17075208:A:G	50	100	1	0.1805
17:17075268:T:A	50	100	1	0.134
17:17075377:A:G	50	100	1	0.01906
17:17075520:G:A	50	100	1	0.07952
17:17076549:T:C	50	100	1	0.01271
17:17076562:A:G	50	100	0.99	0.3339
17:17076619:A:G	50	98	1	0.134
17:17076722:A:G	50	100	0.97	0.02723
17:17077086:C:T	50	100	0.99	0.01452
17:17077087:G:A	50	100	0.99	0.02977
17:17077345:C:T	50	100	1	0.02469
17:17077477:A:G	50	100	1	0.2369
17:17078460:C:G	50	100	1	0.0768
17:17078968:A:C	50	100	1	0.1481
17:17079275:T:C	50	96	1	0.4328
17:17079343:C:T	50	100	1	0.01126
17:17079882:T:C	50	100	1	0.1481
17:17079979:G:A	50	100	0.99	0.01289
17:17079990:A:G	50	100	1	0.07952
17:17080233:A:G	50	100	1	0.1481
17:17080431:G:T	50	100	1	0.01489
17:17080626:A:C	50	100	1	0.03922
17:17080627:G:T	50	100	1	0.03922
17:17080796:G:A	50	100	1	0.06736
17:17080908:G:T	50	100	1	0.1481
17:17081032:C:A	50	100	0.99	0.0561
17:17081075:C:T	50	100	1	0.01961
17:17081105:A:G	50	100	1	0.1471
17:17081639:G:A	50	100	1	0.02596
17:17082386:C:A	50	100	1	0.01126
17:17082929:C:T	50	100	1	0.02542
17:17083785:C:A	50	100	1	0.01906
17:17083943:G:C	49	100	1	0.3515
17:17084391:G:C	50	100	1	0.1805
17:17084601:A:G	50	100	1	0.1469
17:17085136:A:G	50	100	0.98	0.124
17:17085348:A:G	50	100	1	0.05646
17:17085366:C:T	50	100	1	0.06046
17:17085408:G:C	49	100	1	0.3326
17:17085689:A:C	50	100	1	0.05664
17:17085705:A:G	50	100	1	0.134
17:17086028:G:A	50	100	1	0.0915
17:17086534:G:A	50	100	1	0.1469
17:17087168:T:C	50	100	1	0.1481
17:17087636:G:A	50	100	1	0.05664
17:17088638:A:G	50	100	1	0.05664
17:17088805:G:A	50	100	1	0.1481
17:17088907:G:A	50	100	1	0.0797
17:17089230:C:A	50	100	0.98	0.3384
17:17089255:G:A	50	100	0.99	0.05265
17:17089546:C:T	50	100	1	0.05664
17:17089580:A:G	50	100	0.99	0.04067
17:17089998:C:T	50	100	1	0.06736
17:17090049:C:T	50	100	1	0.09532
17:17090326:T:C	50	100	1	0.05102
17:17090792:G:A	50	100	1	0.05664
17:17090992:G:C	50	100	1	0.05102
17:17091307:A:T	50	100	1	0.0236
17:17091415:C:T	50	100	0.99	0.02996
17:17091551:C:T	50	100	1	0.05664
17:17091681:G:A	50	100	1	0.419
17:17091739:G:A	50	100	1	0.01235
17:17092500:G:A	50	100	1	0.05683
17:17092736:C:G	50	100	1	0.1476
17:17092788:G:A	50	100	1	0.0768
17:17093080:C:T	50	98	1	0.1462
17:17093094:C:T	50	100	1	0.04067
17:17093187:A:G	50	100	1	0.1839
17:17093356:A:G	50	100	1	0.0236
17:17093537:A:G	50	100	0.97	0.01289
17:17093612:G:C	50	100	1	0.1476
17:17093727:T:G	50	100	1	0.05719
17:17093892:C:T	50	100	1	0.06736
17:17094927:A:T	50	98	0.98	0.2037
17:17095342:G:T	50	100	1	0.01906
17:17095771:C:G	50	100	1	0.06718
17:17096388:C:T	50	100	1	0.03667
17:17096412:A:G	50	100	0.96	0.01235
17:17096763:T:C	50	100	1	0.03631
17:17096867:G:T	50	100	1	0.01162
17:17096887:A:G	50	100	1	0.1465
17:17097232:C:G	50	100	1	0.07952
17:17097637:T:C	50	100	1	0.05102
17:17097977:T:C	50	100	1	0.3319
17:17098026:G:A	50	100	1	0.1467
17:17098438:C:T	50	100	1	0.05102
17:17098496:G:A	50	100	1	0.0768
17:17098632:C:T	50	100	1	0.05664
17:17098964:A:C	50	100	0.96	0.01452
17:17099066:C:G	50	100	1	0.2406
17:17099131:A:G	50	100	0.93	0.06736
17:17099217:G:T	50	100	1	0.2469
17:17099542:A:C	50	100	1	0.01906
17:17099604:A:G	50	100	0.74	0.01198
17:17100004:A:G	50	100	1	0.03631
17:17100122:C:A	50	100	1	0.2487
17:17100151:A:G	50	98	1	0.1478
17:17100280:G:A	50	100	1	0.1469
17:17101109:G:A	50	100	1	0.05664
17:17101608:T:A	50	100	0.73	0.01235
17:17101743:T:C	50	100	1	0.05664
17:17101755:G:A	50	100	1	0.1465
17:17101772:A:G	50	100	0.99	0.1244
17:17101920:A:G	50	100	1	0.3322
17:17102049:A:T	50	100	1	0.09023
17:17102259:G:A	50	98	1	0.02923
17:17102653:C:T	50	100	1	0.03631
17:17102841:G:A	50	100	1	0.1476
17:17102924:G:A	50	100	1	0.02596
17:17103230:C:T	50	100	1	0.03631
17:17105050:T:G	50	100	1	0.0374
17:17105569:G:A	50	100	1	0.07934
17:17105690:T:C	50	100	1	0.01271
17:17105884:T:C	50	100	1	0.1716
17:17106017:C:A	50	100	0.99	0.1843
17:17106051:C:A	50	100	1	0.07934
17:17106459:G:A	50	100	1	0.0915
17:17107540:C:T	50	100	1	0.05664
17:17107909:T:C	50	100	0.98	0.1687
17:17108681:T:A	50	100	1	0.0512
17:17109144:T:G	50	100	1	0.07534
17:17109394:A:C	50	100	1	0.05664
17:17109405:A:G	50	100	1	0.06754
17:17109659:C:G	50	100	1	0.05701
17:17109768:G:A	50	100	1	0.05664
17:17109846:A:G	50	100	1	0.09187
17:17109875:C:T	50	100	1	0.02342
17:17110129:T:G	50	100	1	0.05664
17:17110278:T:G	50	100	1	0.05664
17:17111087:T:C	50	100	1	0.05664
17:17111151:A:C	50	100	1	0.05664
17:17111157:C:A	47	100	1	0.05955
17:17111162:A:C	50	100	1	0.0581
17:17111166:A:C	50	100	0.97	0.0561
17:17111217:G:A	38	100	1	0.05646
17:17111328:T:A	50	100	1	0.01906
17:17111530:C:T	50	100	1	0.05646
17:17112404:A:C	50	100	1	0.05102
17:17112698:G:A	50	100	1	0.3381
17:17112889:T:C	50	100	1	0.156
17:17113293:G:T	50	100	0.99	0.05664
17:17113371:T:C	50	100	0.99	0.05646
17:17113412:T:C	50	100	1	0.3406
17:17113619:A:G	50	100	0.98	0.01271
17:17113667:T:C	50	100	1	0.06736
17:17113856:G:T	50	100	0.98	0.1823
17:17113953:T:G	50	100	1	0.4129
17:17114270:G:A	50	100	1	0.1456
17:17114315:T:C	50	100	1	0.05973
17:17114559:C:G	50	92	0.96	0.4829
17:17114647:G:A	50	94	0.94	0.2291
17:17114863:G:A	50	100	0.98	0.3874
17:17115082:A:C	50	100	1	0.05737
17:17115411:T:A	50	100	1	0.06718
17:17117061:C:A	50	100	1	0.187
17:17117424:C:T	50	100	1	0.01289
17:17117451:G:C	50	100	1	0.01289
17:17117528:A:T	50	100	1	0.01035
17:17117653:G:A	50	100	0.99	0.1698
17:17118514:G:A	50	100	1	0.07643
17:17118960:T:C	50	100	1	0.0374
17:17119527:T:C	50	100	1	0.2155
17:17120227:C:T	50	100	1	0.01289
17:17120388:G:A	50	100	1	0.01144
17:17121124:G:A	50	98	0.99	0.02923
17:17122139:G:A	50	100	0.98	0.0118
17:17122502:T:C	50	100	0.99	0.1828
17:17122682:G:C	50	100	1	0.1899
17:17122952:A:C	50	100	1	0.07916
17:17123354:A:G	50	100	1	0.4319
17:17123636:G:A	50	100	1	0.02977
17:17123941:G:A	50	100	1	0.1903
17:17124796:G:A	50	100	1	0.1166
17:17125648:A:C	50	100	1	0.01598
17:17126404:A:G	50	100	0.97	0.1681
17:17126689:C:T	50	98	1	0.215
17:17127017:C:T	50	100	1	0.07825
17:17127033:C:G	50	100	0.99	0.01507
17:17127161:C:G	50	98	1	0.2013
17:17127888:G:A	50	100	1	0.03831
17:17127911:C:T	50	100	0.94	0.02397
17:17128098:C:G	50	100	1	0.02324
17:17128934:C:G	50	100	1	0.03885
17:17129247:G:A	50	100	1	0.06772
17:17129322:G:A	50	100	0.96	0.01107
17:17130083:C:T	50	100	1	0.3393
17:17130546:G:A	50	100	1	0.03885
17:17130565:A:G	50	100	0.99	0.1683
17:17130769:C:T	50	100	1	0.15310000000000001
17:17130783:G:C	50	100	1	0.2164
17:17130792:C:T	50	100	1	0.02578
17:17131148:G:A	50	100	1	0.1905
17:17131514:G:C	50	100	1	0.03631
17:17131722:A:G	50	100	0.98	0.1679
17:17132353:C:T	50	100	0.81	0.01198
17:17133429:T:G	50	100	1	0.2375
17:17133719:A:C	50	100	1	0.4296
17:17133908:G:A	50	100	0.99	0.1696
17:17134621:G:T	50	100	1	0.07879
17:17134837:A:T	50	100	1	0.1532
17:17134955:C:G	50	100	1	0.06736
17:17135071:G:A	50	100	1	0.07879
17:17135577:T:C	50	100	1	0.2166
17:17135631:A:G	50	100	1	0.05719
17:17135655:A:G	50	100	1	0.1906
17:17136711:T:A	50	100	1	0.07843
17:17136717:G:A	50	100	1	0.02524
17:17137015:G:A	50	100	1	0.06736
17:17137506:G:C	50	100	1	0.2478
17:17137530:T:G	50	100	1	0.2482
17:17137627:C:T	50	100	1	0.07843
17:17138162:G:A	50	100	1	0.1478
17:17138557:C:T	50	100	1	0.01289
17:17138798:A:G	50	100	1	0.1164
17:17139252:C:T	50	100	1	0.07825
17:17139271:A:G	50	100	0.99	0.191
17:17139700:C:T	50	100	1	0.1908
17:17139782:A:T	50	100	1	0.03631
17:17140016:A:G	50	100	1	0.1676
17:17140151:C:T	50	100	1	0.01307
17:17140841:C:A	50	100	1	0.148
17:17140896:G:A	50	100	1	0.4648
17:17141163:C:T	50	100	1	0.0374
17:17141389:C:T	50	100	1	0.118
17:17141467:A:G	50	100	1	0.2349
17:17141553:G:A	50	100	1	0.05864
17:17141726:C:T	50	100	1	0.02342
17:17141915:T:G	50	98	0.69	0.01507
17:17142245:G:C	50	100	1	0.2166
17:17142419:G:T	50	100	1	0.4163
17:17142475:G:A	50	100	1	0.01216
17:17142547:C:T	49	100	1	0.3375
17:17142710:C:A	50	100	1	0.3375
17:17142831:C:T	50	100	1	0.07861
17:17143195:G:T	50	100	1	0.07825
17:17143422:T:G	50	100	1	0.1696
17:17143490:C:T	50	100	0.99	0.1532
17:17143603:T:A	50	100	1	0.02524
17:17143688:T:G	49	100	0.99	0.03776
17:17143943:C:T	50	100	1	0.1906
17:17144032:G:A	50	100	1	0.07825
17:17144304:T:G	50	98	0.99	0.06718
17:17144370:C:T	50	100	0.98	0.01289
17:17144771:G:A	50	100	1	0.01289
17:17145512:A:G	50	100	1	0.07879
17:17146026:C:T	50	100	1	0.01162
17:17146112:G:A	50	100	1	0.1167
17:17146233:G:A	50	100	0.96	0.04484
17:17146941:A:C	50	100	1	0.1906
17:17147228:C:T	50	100	1	0.02342
17:17147259:G:A	50	100	1	0.4165
17:17147531:A:G	50	100	1	0.01162
17:17148131:T:C	50	100	1	0.07843
17:17148660:T:C	50	100	1	0.1347
17:17149287:G:C	50	100	1	0.07843
17:17149725:G:A	50	100	0.99	0.14
17:17150087:T:C	50	100	1	0.1169
17:17150265:C:T	50	100	1	0.01289
17:17150347:T:C	50	100	1	0.1532
17:17151637:C:G	50	100	1	0.3607
17:17152304:G:A	50	100	1	0.1532
17:17152798:G:T	50	100	1	0.02996
17:17153316:G:A	50	100	1	0.05864
17:17153423:G:C	50	100	1	0.1908
17:17153426:T:A	50	100	1	0.1167
17:17153470:G:A	50	100	1	0.1349
17:17154127:C:G	50	100	1	0.1532
17:17154468:C:A	50	100	1	0.1906
17:17154781:A:C	50	100	1	0.07771
17:17155386:G:A	50	100	0.97	0.05374
17:17155431:A:G	50	100	1	0.0768
17:17155540:G:A	50	100	1	0.4165
17:17155604:A:G	50	100	1	0.1167
17:17155795:T:C	50	100	0.99	0.2166
17:17156260:G:T	50	100	1	0.02342
17:17156478:T:C	50	100	1	0.01906
17:17156558:C:T	50	100	1	0.3375
17:17156628:G:T	50	100	1	0.07843
17:17157491:T:C	50	100	0.99	0.1825
17:17158032:G:A	50	100	1	0.01452
17:17158221:C:T	50	100	0.98	0.05719
17:17158927:C:G	50	98	1	0.3502
17:17159595:A:G	50	98	1	0.1538
17:17160908:G:A	50	100	1	0.0768
17:17160940:T:C	50	98	1	0.217
17:17160945:G:A	50	100	1	0.01216
17:17161837:T:C	50	100	0.99	0.02687
17:17161863:G:T	50	100	0.99	0.02687
17:17161921:G:A	50	100	0.99	0.02687
17:17162048:C:T	50	100	0.99	0.02687
17:17162502:G:T	50	100	0.95	0.01997
17:17162870:G:C	50	100	1	0.01888
17:17162915:C:T	50	98	1	0.1483
17:17163161:T:C	50	100	0.98	0.02687
17:17163779:G:A	50	100	0.98	0.1423
17:17164071:C:G	50	100	1	0.01434
17:17165791:G:A	50	100	1	0.4294
17:17166232:C:T	50	98	1	0.05882
17:17167542:G:A	50	98	0.99	0.01253
17:17168098:C:T	50	100	1	0.07861
17:17168321:A:T	50	98	1	0.01053
17:17168548:G:T	50	100	1	0.1897
17:17168727:C:T	50	100	1	0.02977
17:17169047:G:A	50	100	0.98	0.01071
17:17169357:G:C	50	100	0.96	0.06627
17:17169583:G:C	50	100	1	0.02524
17:17170194:A:T	50	94	0.74	0.1115
17:17170197:T:A	50	94	0.93	0.1037
17:17170198:T:A	50	92	0.82	0.05773
17:17170199:T:A	49	91.8	0.77	0.07171
17:17170655:A:G	50	100	1	0.02687
17:17170823:C:G	50	100	1	0.02687
17:17171424:G:C	50	100	1	0.2166
17:17171593:A:C	50	100	1	0.02687
17:17171957:G:A	50	100	1	0.01289
17:17172004:A:G	50	100	1	0.3413
17:17172064:C:T	50	100	0.96	0.03613
17:17172096:C:T	50	100	1	0.1353
17:17172353:C:G	50	100	1	0.4294
17:17172445:C:T	50	100	1	0.01888
17:17172642:C:G	50	100	1	0.1897
17:17173317:G:A	50	100	1	0.02324
17:17174281:C:T	50	100	1	0.1167
17:17174703:T:C	50	100	1	0.2752
17:17174794:G:A	50	100	1	0.02977
17:17174839:G:T	50	98	1	0.1536
17:17176322:C:T	50	100	1	0.07861
17:17176589:T:C	50	100	1	0.02687
17:17177261:C:T	50	100	0.85	0.02324
17:17177439:G:C	50	100	1	0.02687
17:17178008:G:A	50	100	1	0.03885
17:17178302:A:C	50	100	1	0.02687
17:17178787:T:C	50	100	1	0.01289
17:17178916:C:T	50	100	1	0.07861
17:17179643:G:A	50	100	1	0.1483
17:17179729:A:G	50	100	0.99	0.1699
17:17180046:C:T	50	98	0.91	0.0512
17:17180214:A:G	50	100	1	0.07662
17:17180335:A:G	50	100	1	0.02687
17:17180688:C:T	50	100	1	0.1897
17:17180811:G:C	50	100	1	0.07662
17:17180902:A:G	50	100	1	0.1908
17:17180955:C:A	50	98	0.99	0.05882
17:17181334:C:T	50	100	0.99	0.1834
17:17181568:A:G	50	100	0.99	0.01416
17:17181616:C:T	50	100	1	0.1536
17:17182095:C:A	50	100	1	0.2166
17:17182097:C:G	50	100	1	0.02687
17:17183016:C:T	50	100	1	0.01888
17:17183040:A:G	50	94	0.99	0.05882
17:17183364:T:C	50	100	1	0.2367
17:17183403:A:G	50	100	1	0.03903
17:17183982:G:A	50	100	0.77	0.0305
17:17184126:G:A	50	100	1	0.2166
17:17184566:T:G	50	100	1	0.4294
17:17185014:G:A	50	100	1	0.07662
17:17185112:C:T	50	100	1	0.1908
17:17185243:A:T	50	100	1	0.0768
17:17185362:C:T	50	100	1	0.07662
17:17186471:A:C	50	100	0.98	0.06627
17:17186527:T:C	50	100	1	0.09931
17:17186644:G:A	50	98	1	0.1169
17:17186785:A:G	50	96	0.97	0.05683
17:17186953:G:A	50	100	0.99	0.1841
17:17186966:G:A	50	100	0.95	0.01126
17:17186977:G:A	50	100	1	0.1171
17:17187187:A:T	50	100	1	0.2162
17:17187426:C:T	50	100	1	0.07861
17:17187644:A:G	50	100	1	0.02324
17:17188432:G:C	50	100	1	0.2166
17:17188485:C:T	50	100	1	0.2168
17:17188591:G:A	50	100	1	0.07771
17:17188643:A:C	50	100	1	0.1166
17:17188949:C:T	50	100	1	0.4158
17:17189165:T:G	50	100	1	0.01434
17:17189258:G:C	50	100	1	0.01271
17:17189676:G:A	50	100	1	0.2168
17:17189817:C:A	50	100	1	0.03722
17:17189818:G:A	50	100	1	0.1538
17:17189995:G:C	50	100	1	0.03776
17:17190218:A:C	50	100	1	0.05919
17:17190768:C:T	50	100	1	0.07861
17:17191225:T:G	50	100	1	0.2369
17:17191605:C:T	50	100	0.99	0.191
17:17191884:G:A	50	100	0.94	0.01398
17:17191934:A:G	50	100	1	0.07861
17:17191996:A:G	50	100	1	0.01271
17:17192173:G:C	50	98	1	0.4165
17:17192330:T:C	50	100	1	0.1912
17:17192942:A:G	50	100	0.99	0.1826
17:17193110:G:C	50	100	1	0.4702
17:17193277:C:T	50	100	0.99	0.01888
17:17193429:C:T	50	100	1	0.4165
17:17194382:C:T	50	100	1	0.1162
17:17194899:G:A	50	98	0.99	0.2177
17:17195539:C:T	50	96	0.99	0.4326
17:17196403:G:T	50	98	0.99	0.459
17:17196512:G:A	50	100	1	0.01888
17:17196740:G:T	50	100	0.99	0.154
17:17198209:A:G	50	100	0.93	0.02887
17:17198587:G:A	50	98	0.97	0.1523
17:17199077:T:C	50	100	0.99	0.07589
17:17199102:C:T	50	100	0.95	0.02705
17:17199455:T:C	50	100	0.91	0.02596
17:17199699:T:C	50	100	0.94	0.065
17:17199866:A:C	50	100	0.89	0.01307
17:17199937:G:A	50	94	0.95	0.482
17:17199961:A:C	50	100	0.98	0.03922
17:17199995:C:A	50	94	0.95	0.3268
17:17200175:G:A	50	98	0.76	0.02251
17:17200276:G:A	50	100	0.89	0.02033
17:17200649:T:G	50	100	0.97	0.0276
17:17200695:G:A	50	98	0.97	0.4804
17:17200880:A:G	50	100	0.99	0.1924
17:17200913:C:T	50	98	0.98	0.3755
17:17200989:C:A	50	100	0.92	0.01107
17:17201045:G:C	50	100	1	0.06064
17:17201400:C:T	50	96	1	0.4145
17:17201517:G:A	50	100	1	0.02977
17:17201878:C:A	50	100	0.96	0.02596
17:17201942:T:C	50	100	0.77	0.01162
17:17202130:G:A	50	100	0.99	0.09368
17:17202301:G:C	50	98	1	0.413
17:17202368:G:A	50	96	1	0.4535
17:17202373:G:A	50	100	1	0.02977
17:17202472:G:A	50	100	0.95	0.01489
17:17202965:G:A	50	100	1	0.02723
17:17203387:G:A	50	98	1	0.3765
17:17203870:A:G	50	98	0.98	0.2585
17:17204426:T:C	50	100	1	0.2407
17:17204439:A:G	50	100	0.98	0.05501
17:17204534:G:C	50	100	1	0.0256
17:17204540:C:T	50	100	0.98	0.06627
17:17204613:G:C	50	100	1	0.03105
17:17205162:G:C	50	100	1	0.03105
17:17205315:A:T	50	100	1	0.05828
17:17205472:C:T	49	98	0.93	0.04067
17:17205519:C:A	50	100	0.99	0.112
17:17205560:C:T	50	100	0.86	0.03068
17:17205640:G:A	50	100	1	0.03105
17:17205677:G:C	50	100	0.95	0.02941
17:17205788:G:C	50	98	0.93	0.04049
17:17206421:C:T	49	100	1	0.03903
17:17206489:A:G	45	100	1	0.07698
17:17206899:C:T	49	100	1	0.03903
17:17206937:A:G	50	100	1	0.07716
17:17206939:A:C	50	100	1	0.07698
17:17206941:C:A	50	100	1	0.07698
17:17207337:G:A	50	100	0.95	0.02197
17:17207580:G:A	50	100	0.93	0.03123
17:17208591:C:T	50	100	0.98	0.05664
17:17208601:C:T	50	100	1	0.07752
17:17208680:G:A	50	98	1	0.4595
17:17210473:C:A	50	100	1	0.07752
17:17210647:G:T	50	98	1	0.07716
17:17210747:G:A	50	98	1	0.4123
17:17211272:A:G	50	98	1	0.3077
17:17212065:G:A	50	100	1	0.03068
17:17212252:A:G	50	98	1	0.3086
17:17212319:C:A	50	98	0.99	0.1086
17:17212741:G:A	50	100	0.99	0.04484
17:17213098:A:G	50	98	1	0.311
17:17213213:A:G	50	100	0.97	0.02142
17:17213230:C:T	50	100	1	0.1311
17:17213262:C:T	50	100	1	0.03141
17:17213299:C:A	50	100	1	0.1311
17:17214195:T:G	50	100	0.97	0.08188
17:17214306:A:C	50	100	0.98	0.02215
17:17214314:G:A	50	96	0.96	0.2618
17:17214406:C:T	50	98	0.88	0.0158
17:17214764:C:T	50	98	0.94	0.05483
17:17214854:T:G	50	98	0.86	0.03667
17:17214864:G:A	50	100	0.88	0.01797
17:17214866:C:T	50	100	0.96	0.01888
17:17214971:A:C	50	100	0.82	0.01235
17:17215128:T:C	50	92	0.92	0.1845
17:17215375:G:A	50	98	0.84	0.1166
17:17215698:C:T	50	100	1	0.0138
17:17215945:G:A	50	100	1	0.01961
17:17216447:C:T	49	98	0.98	0.03468
17:17216589:G:A	50	100	1	0.0138
17:17216668:G:A	50	100	1	0.02124
17:17216890:T:C	50	100	1	0.4844
17:17216935:C:G	50	100	0.99	0.03195
17:17217001:C:G	50	100	0.99	0.03214
17:17217030:C:T	50	100	0.99	0.09568
17:17217038:C:T	50	100	0.95	0.0236
17:17217039:G:A	50	100	1	0.01398
17:17217299:G:A	50	98	0.96	0.04158
17:17217333:C:T	50	100	1	0.01398
17:17217354:G:C	50	100	1	0.4849
17:17217483:T:G	50	100	1	0.03431
17:17217498:T:C	50	100	1	0.4049
17:17218310:T:C	50	100	1	0.4435
17:17218676:C:T	50	100	1	0.03431
17:17218972:C:T	50	100	0.77	0.01162
17:17219013:G:A	50	100	1	0.4526
17:17219222:T:C	50	100	1	0.0138
17:17219686:C:A	50	100	1	0.01816
17:17219819:G:C	50	100	1	0.284
17:17219833:G:A	50	100	1	0.03431
17:17219924:C:G	50	100	1	0.03431
17:17219934:G:A	50	100	0.99	0.0216
17:17220853:C:T	50	100	1	0.1601
17:17221311:C:T	50	100	1	0.09604
17:17221501:C:T	50	100	1	0.07008
17:17221661:C:T	50	100	1	0.03431
17:17222119:A:G	50	100	1	0.2685
17:17222260:C:G	50	100	1	0.05901
17:17222281:A:G	50	100	1	0.443
17:17222287:A:T	50	100	0.99	0.02959
17:17222388:G:A	50	100	0.99	0.04902
17:17222554:T:A	50	100	0.99	0.02142
17:17222727:G:A	50	100	0.97	0.06046
17:17223478:C:T	50	100	1	0.443
17:17223479:C:A	50	100	0.99	0.08025
17:17223786:G:C	50	100	0.91	0.01416
17:17224156:C:T	50	100	1	0.06391
17:17224157:G:A	50	100	1	0.3729
17:17224549:A:C	50	100	0.98	0.1659
17:17224603:C:T	50	100	1	0.3141
17:17224692:C:T	50	100	0.99	0.02959
17:17224789:T:C	50	100	1	0.4753
17:17224842:G:A	50	100	1	0.3141
17:17225052:A:T	50	100	1	0.07044
17:17225130:C:T	50	100	1	0.03413
17:17225199:G:T	50	100	1	0.07044
17:17226117:A:G	50	100	1	0.06681
17:17226610:C:T	50	100	1	0.4635
17:17226729:C:T	50	100	1	0.465
17:17226856:G:A	50	100	1	0.01107
17:17226923:G:A	50	100	1	0.2898
17:17226931:C:T	50	100	1	0.07044
17:17226956:C:T	50	100	1	0.01725
17:17227522:T:C	50	100	1	0.0443
17:17227624:T:A	50	98	0.66	0.01434
17:17227704:T:G	50	100	1	0.1603
17:17228555:T:C	50	100	1	0.4884
17:17228589:C:A	50	100	0.99	0.05374
17:17228852:G:A	50	100	1	0.02524
17:17228858:C:T	50	100	1	0.02215
17:17228888:G:A	50	100	0.99	0.4907
17:17229019:C:G	50	100	1	0.4933
17:17229304:A:G	50	100	1	0.3105
17:17229365:T:C	50	100	1	0.05901
17:17229621:G:A	50	100	1	0.01289
17:17229634:G:A	50	100	1	0.03413
17:17229807:G:A	50	100	1	0.4911
17:17230302:G:A	50	100	1	0.0443
17:17230475:A:G	50	100	1	0.03395
17:17230930:T:C	49	100	1	0.0443
17:17230965:G:T	50	100	1	0.1089
17:17231193:G:A	50	100	1	0.1089
17:17231214:T:G	50	98	1	0.4929
17:17231578:C:A	50	100	1	0.02251
17:17231694:G:C	50	100	1	0.3106
17:17231847:C:G	50	100	1	0.01416
17:17231859:T:C	50	100	1	0.05919
17:17231862:G:A	50	100	1	0.03377
17:17231866:G:A	50	100	1	0.0443
17:17232108:A:G	50	96	1	0.2618
17:17232173:T:C	50	100	0.98	0.03413
17:17232246:C:T	50	100	0.96	0.03377
17:17232357:G:A	50	100	1	0.01398
17:17232808:G:A	50	100	1	0.0138
17:17233101:C:T	50	100	1	0.1888
17:17233301:A:T	50	100	1	0.3166
17:17233347:C:T	50	100	1	0.1888
17:17233379:G:C	50	100	1	0.2625
17:17233577:C:T	50	100	1	0.4503
17:17233992:G:A	50	100	1	0.1897
17:17234213:G:T	48	89.6	0.99	0.4573
17:17234214:G:T	48	93.8	0.99	0.4791
17:17234615:G:A	50	100	1	0.03377
17:17234845:C:T	50	100	1	0.1897
17:17234947:T:C	50	100	0.99	0.01398
17:17235067:A:G	50	98	1	0.3172
17:17235918:T:C	50	100	1	0.1169
17:17236503:A:G	50	100	1	0.03758
17:17236983:G:A	50	98	0.99	0.4105
17:17236986:C:T	50	100	0.94	0.04648
17:17237171:C:G	50	100	1	0.3164
17:17237329:C:G	50	100	1	0.07589
17:17237347:T:G	50	100	1	0.03359
17:17237369:A:G	50	100	1	0.2627
17:17237610:G:T	50	100	1	0.03758
17:17238016:T:G	50	100	1	0.2625
17:17238116:G:T	50	100	1	0.0158
17:17238395:G:A	50	100	1	0.03341
17:17238464:G:A	50	100	1	0.1189
17:17238906:C:A	50	100	0.93	0.02741
17:17239296:A:G	50	98	0.98	0.05374
17:17239385:T:A	50	100	1	0.156
17:17239582:A:G	50	100	1	0.1166
17:17240565:A:C	50	98	0.95	0.01126
17:17240692:C:T	50	100	1	0.1182
17:17241453:G:A	50	100	1	0.01089
17:17241540:C:G	50	100	0.98	0.4742
17:17241594:G:A	50	100	0.98	0.4748
17:17241632:C:T	50	100	1	0.01235
17:17241664:C:T	50	100	0.98	0.4744
17:17241840:C:G	50	100	0.98	0.1133
17:17242230:G:A	50	100	1	0.05919
17:17242653:G:A	50	100	0.99	0.1189
17:17242905:C:T	50	100	1	0.1158
17:17242980:G:A	50	100	1	0.03794
17:17243054:G:A	50	100	0.99	0.492
17:17243305:G:A	50	100	1	0.09477
17:17243645:A:G	50	100	0.99	0.4584
17:17243751:C:T	50	100	1	0.2845
17:17244311:C:T	50	100	1	0.3174
17:17244900:C:T	50	100	0.99	0.03976
17:17245118:C:T	50	98	0.99	0.06609
17:17245119:G:A	49	100	1	0.03195
17:17245182:C:T	50	100	1	0.08914
17:17245245:A:C	50	100	1	0.01452
17:17245569:T:G	50	100	1	0.01543
17:17245688:A:G	50	100	1	0.03141
17:17245768:G:A	50	100	0.99	0.03976
17:17245899:A:C	50	100	1	0.3522
17:17246020:C:T	50	100	0.99	0.03976
17:17246202:C:A	50	100	0.98	0.03994
17:17247638:A:G	50	100	1	0.1363
17:17247827:T:C	50	100	1	0.2889
17:17247952:A:G	50	100	1	0.01543
17:17247970:C:T	50	100	1	0.04557
17:17248350:G:C	50	100	1	0.4697
17:17248624:G:A	50	100	1	0.4697
17:17249387:G:A	50	100	1	0.06354
17:17249704:C:T	50	100	1	0.03794
17:17250289:C:T	50	100	1	0.06336
17:17250336:C:G	50	100	1	0.02705
17:17250628:T:C	50	100	1	0.01852
17:17250686:A:G	50	100	1	0.08914
17:17250692:C:T	50	100	1	0.1362
17:17250999:A:G	50	100	1	0.03776
17:17251291:G:A	50	100	1	0.4857
17:17251547:C:T	50	100	1	0.4789
17:17251594:C:T	50	100	1	0.08914
17:17251739:T:C	50	100	1	0.03195
17:17251866:A:G	50	100	0.98	0.03976
17:17251897:G:A	50	100	0.97	0.01289
17:17251926:A:G	50	100	1	0.03141
17:17251941:C:T	50	94	1	0.3204
17:17252017:T:C	50	100	1	0.02977
17:17252024:G:A	50	100	1	0.02996
17:17252249:C:A	50	100	1	0.03377
17:17252362:A:T	33	75.8	0.9	0.461
17:17252423:G:A	50	100	1	0.03195
17:17252432:T:A	47	95.7	0.79	0.07298
17:17252521:T:C	49	100	0.99	0.03994
17:17252559:C:T	48	100	1	0.4793
17:17252602:G:A	50	96	0.94	0.03068
17:17252773:C:T	50	100	1	0.4341
17:17253814:G:T	50	100	1	0.3845
17:17255029:T:A	50	100	1	0.08914
17:17255380:A:C	50	100	1	0.4793
17:17255576:A:G	50	100	0.98	0.03141
17:17255655:C:T	50	100	1	0.4791
17:17255755:G:A	49	100	1	0.4795
17:17255798:T:G	49	100	1	0.4381
17:17255966:G:A	50	100	1	0.03141
17:17256110:T:C	50	98	1	0.3515
17:17256234:A:G	50	100	1	0.04031
17:17256243:G:T	50	100	1	0.03195
17:17256749:C:T	50	100	1	0.01289
17:17257300:T:G	50	100	1	0.3192
17:17257829:A:G	50	98	0.81	0.01053
17:17258512:C:T	50	100	1	0.04031
17:17258573:T:C	50	100	1	0.3834
17:17258592:C:T	50	100	1	0.04012
17:17258637:T:C	50	100	1	0.04012
17:17259268:A:G	50	100	1	0.06972
17:17259537:T:C	50	100	0.83	0.02469
17:17259643:C:T	50	100	1	0.02996
17:17260772:C:A	50	100	1	0.04539
17:17260810:A:C	50	100	0.99	0.08951
17:17261628:C:T	50	100	1	0.03141
17:17261822:C:A	50	98	0.99	0.3787
17:17262312:G:A	50	100	0.99	0.05919
17:17262740:A:T	50	100	1	0.03922
17:17262742:A:T	50	100	1	0.3838
17:17263040:G:T	50	100	1	0.03994
17:17263149:G:A	50	100	1	0.3744
17:17263229:G:A	50	100	1	0.3515
17:17263235:C:A	50	98	0.62	0.01398
17:17263325:T:C	50	100	1	0.3203
17:17263389:C:T	50	100	1	0.03141
17:17263510:C:T	50	98	0.93	0.0817
17:17264178:C:T	50	100	1	0.1363
17:17264425:T:C	50	100	1	0.04521
17:17264850:G:A	50	100	1	0.4379
17:17265002:A:T	50	100	1	0.1362
17:17265296:G:A	50	100	1	0.4791
17:17265319:T:C	50	100	0.99	0.1928
17:17265492:G:C	50	100	1	0.03195
17:17265782:C:T	50	100	1	0.03141
17:17266048:A:G	50	100	1	0.3844
17:17266076:T:A	50	100	0.98	0.136
17:17266195:G:A	50	100	0.99	0.4377
17:17266671:C:T	50	100	1	0.01725
17:17266731:G:A	50	100	1	0.04158
17:17266741:G:A	50	100	1	0.01761
17:17267322:C:T	49	100	1	0.01434
17:17267528:C:T	50	100	1	0.136
17:17267671:A:G	50	100	1	0.08914
17:17267771:A:G	50	100	1	0.05919
17:17267878:T:G	50	100	1	0.01543
17:17268473:G:C	50	100	1	0.3159
17:17268492:A:T	50	100	1	0.01216
17:17268776:G:A	50	100	1	0.4791
17:17268823:A:C	50	98	0.97	0.04212
17:17268847:C:A	50	98	0.88	0.08769
17:17268851:A:T	50	100	0.98	0.07952
17:17269078:C:T	50	100	1	0.4793
17:17269178:T:C	50	100	1	0.4793
17:17269252:C:T	50	98	0.98	0.03994
17:17269357:G:A	50	100	1	0.04539
17:17269358:G:C	50	100	1	0.136
17:17269503:C:T	50	100	1	0.01471
17:17269511:G:C	50	100	0.99	0.4791
17:17270217:C:G	50	100	1	0.3519
17:17270592:C:T	50	100	1	0.08896
17:17271172:G:A	50	100	1	0.02977
17:17271859:C:T	50	98	1	0.4766
17:17271877:T:C	50	100	1	0.03159
17:17272867:A:G	50	100	1	0.04012
17:17272983:T:C	50	94	0.95	0.05483
17:17273425:C:G	50	100	1	0.08914
17:17273560:A:G	50	100	1	0.4793
17:17273629:T:C	50	100	1	0.01144
17:17273820:C:A	50	100	1	0.01561
17:17274069:A:G	50	100	1	0.3201
17:17274149:A:G	50	100	1	0.4795
17:17274222:C:T	50	98	0.95	0.04031
17:17274549:C:T	50	98	0.99	0.04739
17:17274750:C:T	50	100	1	0.4377
17:17274859:G:C	50	100	0.99	0.136
17:17275038:T:C	50	100	1	0.02505
17:17275239:C:T	50	100	1	0.3838
17:17275248:A:T	50	100	1	0.08715
17:17275250:C:T	50	100	1	0.08733
17:17275890:C:T	50	100	1	0.03195
17:17275895:A:T	50	100	1	0.3174
17:17275985:C:G	50	100	1	0.3174
17:17276167:G:A	50	100	1	0.3742
17:17276529:C:A	50	100	1	0.01543
17:17276630:G:A	50	100	0.99	0.136
17:17276727:C:A	50	100	0.99	0.08896
17:17276735:A:T	50	100	1	0.04031
17:17277299:G:A	50	100	1	0.03232
17:17277423:T:C	50	100	1	0.01289
17:17277545:G:A	49	100	0.93	0.03195
17:17277807:G:T	50	100	1	0.02705
17:17278108:G:A	50	100	0.98	0.01961
17:17278254:G:A	50	100	1	0.03758
17:17279199:T:C	50	100	1	0.04012
17:17279239:A:G	50	94	0.95	0.05537
17:17279300:C:T	50	100	0.99	0.3782
17:17279505:T:A	50	100	1	0.04031
17:17279647:T:G	50	100	1	0.3203
17:17279677:C:T	50	100	1	0.01434
17:17279941:C:A	50	100	1	0.3203
17:17280124:C:A	50	100	1	0.118
17:17280165:A:G	50	100	0.98	0.08842
17:17280199:A:G	50	100	0.99	0.1353
17:17280330:A:G	50	100	1	0.3175
17:17280487:G:C	50	100	1	0.04702
17:17280660:A:C	50	100	0.98	0.05265
17:17280719:G:T	49	100	0.99	0.3742
17:17280766:G:C	50	98	0.99	0.3785
17:17280783:C:A	50	98	1	0.4791
17:17280915:G:A	50	100	1	0.03994
17:17281085:A:C	50	100	1	0.3203
17:17281431:C:G	49	100	1	0.4381
17:17281788:T:C	50	100	0.99	0.08678
17:17281953:C:T	50	100	1	0.4791
17:17281993:G:A	50	100	0.99	0.08678
17:17283113:C:T	50	100	0.99	0.08696
17:17283257:T:G	50	100	0.99	0.1382
17:17283368:A:T	50	100	1	0.3175
17:17283443:G:A	50	100	1	0.03195
17:17283593:C:A	50	100	0.99	0.1382
17:17283675:G:C	50	100	0.99	0.1383
17:17284696:C:T	50	100	0.99	0.08678
17:17285301:G:A	50	100	0.99	0.1383
17:17285332:G:A	50	100	1	0.04031
17:17285548:T:C	49	100	1	0.03758
17:17285744:T:C	50	100	0.99	0.1383
17:17285863:T:C	50	100	0.99	0.3177
17:17285879:T:G	50	100	0.95	0.03958
17:17286090:G:A	50	100	0.99	0.08678
17:17286203:A:C	50	100	1	0.01543
17:17286295:A:T	50	100	1	0.03958
17:17286540:C:A	50	100	0.99	0.1383
17:17286587:C:T	50	100	0.99	0.1383
17:17286640:A:G	50	100	0.99	0.1383
17:17286881:C:T	50	100	0.99	0.08678
17:17286962:C:T	50	100	0.9	0.01725
17:17287299:C:T	50	100	1	0.0394
17:17287974:G:A	50	100	1	0.02977
17:17288180:C:T	49	100	1	0.04993
17:17288209:C:T	50	100	0.98	0.08678
17:17288575:G:A	50	100	0.99	0.1383
17:17288767:G:A	50	100	1	0.02977
17:17288843:T:C	50	94	0.95	0.2115
17:17289015:G:A	50	100	1	0.02977
17:17289101:A:G	50	100	0.99	0.1383
17:17289901:C:T	50	100	0.99	0.4377
17:17290424:T:A	50	100	0.89	0.01725
17:17290736:C:T	50	98	0.99	0.4768
17:17290844:T:G	24	100	1	0.03177
17:17290954:G:C	50	98	0.98	0.1363
17:17291436:C:G	50	92	0.95	0.2353
17:17291442:C:T	50	100	0.95	0.061
17:17291524:G:A	50	98	0.96	0.3123
17:17291808:C:T	50	100	0.91	0.0167
17:17291810:T:C	50	98	0.97	0.04557
17:17291841:C:T	50	100	1	0.01888
17:17291851:C:T	50	96	0.97	0.4764
17:17292062:T:A	49	98	1	0.02651
17:17292122:G:A	50	100	1	0.06082
17:17292243:C:T	50	98	0.98	0.4858
17:17292379:C:T	50	98	0.99	0.4864
17:17292618:T:C	50	100	0.96	0.03377
17:17292696:T:C	50	100	1	0.03776
17:17292806:C:T	50	100	1	0.01271
17:17292823:A:G	49	100	0.99	0.4855
17:17292935:C:T	50	100	1	0.4855
17:17292978:G:A	50	100	0.95	0.02723
17:17292992:A:G	50	100	1	0.4857
17:17293088:T:C	49	100	1	0.4857
17:17293089:G:A	49	100	1	0.4857
17:17293377:C:T	50	100	1	0.486
17:17293482:A:G	50	100	1	0.03395
17:17293491:A:G	50	100	0.99	0.3942
17:17293679:T:C	50	100	1	0.486
17:17294260:C:T	50	100	1	0.03486
17:17294677:C:T	50	100	0.99	0.4846
17:17294844:T:C	50	100	0.93	0.02415
17:17294946:G:A	50	100	0.96	0.08969
17:17295096:T:C	50	100	1	0.0276
17:17295114:T:G	50	100	0.99	0.01816
17:17295172:C:T	50	100	0.97	0.02996
17:17295627:T:G	50	100	1	0.02814
17:17295683:T:A	50	100	1	0.02996
17:17295717:A:C	50	100	0.99	0.06718
17:17295779:C:T	49	100	1	0.02251
17:17296023:C:T	50	100	1	0.03776
17:17296044:C:T	50	100	0.99	0.4677
17:17296265:C:T	50	100	1	0.03813
17:17296278:G:A	50	100	1	0.03776
17:17296927:T:C	50	100	0.99	0.4677
17:17296988:C:G	50	100	0.93	0.01307
17:17297113:A:G	50	100	1	0.01888
17:17297606:A:C	50	100	0.98	0.03413
17:17297707:C:G	50	100	1	0.03776
17:17297876:G:C	50	100	1	0.02633
17:17298163:T:A	50	100	0.99	0.2222
17:17298262:C:T	50	100	0.99	0.4677
17:17298719:T:C	50	100	0.99	0.03413
17:17299151:T:C	50	100	0.99	0.4626
17:17299276:T:C	50	96	0.99	0.4626
17:17299289:C:T	50	96	0.99	0.4628
17:17299383:C:G	50	100	0.96	0.03195
17:17299433:G:A	50	94	0.97	0.4744
17:17299653:A:T	50	100	1	0.02778
17:17299750:C:T	50	100	0.93	0.01307
17:17299820:G:A	50	100	0.98	0.4838
17:17299852:A:C	50	100	0.99	0.4633
17:17300551:C:G	50	100	1	0.02215
17:17300884:G:T	50	98	0.99	0.4646
17:17301243:C:G	50	100	1	0.01961
17:17301401:C:G	50	100	0.96	0.061
17:17301747:A:G	50	100	1	0.0236
17:17301921:G:C	50	98	0.84	0.01053
17:17302426:A:G	50	100	1	0.0236
17:17302474:C:G	50	100	1	0.0236
17:17302595:G:A	50	100	0.97	0.03413
17:17303035:T:G	50	100	0.99	0.3083
17:17303164:C:T	50	100	0.99	0.03613
17:17303205:A:G	50	100	0.99	0.2449
17:17303358:G:C	49	98	1	0.02233
17:17303402:C:G	49	100	0.97	0.03431
17:17303887:C:G	50	100	1	0.104
17:17304918:G:A	50	100	0.99	0.1084
17:17304991:C:T	50	100	1	0.02778
17:17305389:C:T	30	96.7	0.98	0.102
17:17305607:C:T	50	100	0.99	0.07335
17:17305651:G:A	50	100	0.98	0.1017
17:17306410:G:A	50	100	0.98	0.07571
17:17306446:A:C	50	100	0.98	0.07571
17:17306758:G:A	50	100	0.93	0.02233
17:17306792:G:A	50	100	0.98	0.08297
17:17306972:C:T	50	100	1	0.03304
17:17307054:C:T	50	100	0.99	0.2765
17:17307146:C:T	50	100	0.99	0.2832
17:17307389:C:T	50	100	0.99	0.4573
17:17307395:A:G	50	100	0.99	0.2787
17:17307700:T:C	50	100	0.99	0.2796
17:17307717:G:A	50	100	0.99	0.2796
17:17307815:G:A	50	100	0.99	0.01961
17:17307817:C:T	50	100	0.99	0.2796
17:17307883:T:C	50	100	0.99	0.1258
17:17307927:G:A	50	100	0.99	0.2796
17:17308024:T:C	50	100	0.99	0.2796
17:17308115:A:G	50	100	0.99	0.09477
17:17308257:G:A	50	100	1	0.02487
17:17308562:A:G	50	100	0.79	0.01017
17:17309170:G:A	49	100	1	0.02142
17:17309465:G:A	50	100	0.99	0.2796
17:17309513:A:G	50	100	0.99	0.2798
17:17309831:G:T	50	80	0.99	0.2863
17:17310158:T:G	50	100	0.99	0.2798
17:17310194:A:G	50	100	0.99	0.2798
17:17310284:C:T	50	100	0.99	0.28
17:17311006:A:G	49	100	1	0.01979
17:17311065:G:A	49	100	1	0.03105
17:17311254:C:T	50	100	0.98	0.0138
17:17311806:G:A	50	100	0.96	0.061
17:17311920:G:A	50	100	0.91	0.0541
17:17312082:T:C	50	100	0.99	0.1256
17:17312268:A:G	50	100	0.99	0.28
17:17312574:G:A	50	100	0.91	0.01979
17:17312601:G:A	50	100	0.98	0.4078
17:17312736:A:G	50	100	0.94	0.01362
17:17313008:A:G	50	100	0.99	0.2028
17:17313045:G:A	50	100	0.94	0.02814
17:17313317:T:C	50	100	0.96	0.05301
17:17313484:C:A	50	100	0.98	0.06137
17:17313621:C:T	50	98	0.99	0.06681
17:17313773:C:G	50	100	0.98	0.0817
17:17313774:A:G	50	100	0.99	0.08678
17:17314425:A:G	50	100	1	0.02705
17:17314815:A:G	50	100	1	0.0187
17:17315152:A:G	50	98	0.94	0.4664
17:17315545:T:C	50	100	0.98	0.2415
17:17315611:G:A	50	98	0.98	0.155
17:17315778:A:G	47	85.1	0.96	0.3802
17:17315820:T:G	48	97.9	0.96	0.157
17:17315912:C:T	50	100	0.97	0.08769
17:17315945:T:C	50	98	0.98	0.04702
17:17315948:C:G	50	98	0.98	0.04702
17:17316035:A:G	50	100	0.97	0.02415
17:17316051:G:A	50	100	0.91	0.01471
17:17316289:C:T	50	100	0.99	0.09241
17:17316621:T:C	50	100	0.95	0.2195
17:17316645:G:A	49	100	0.8	0.01198
17:17316856:A:C	50	100	0.99	0.4481
17:17317055:G:T	49	100	0.78	0.02179
17:17317107:T:C	50	100	1	0.01416
17:17317135:T:C	50	98	0.98	0.4481
17:17317250:C:T	50	100	1	0.02578
17:17317284:G:C	50	98	0.98	0.4495
17:17317458:G:A	50	100	0.99	0.4481
17:17317496:G:A	50	100	0.98	0.4107
17:17317618:T:C	50	100	0.99	0.4481
17:17317687:G:A	50	98	0.98	0.4107
17:17317691:A:G	50	100	1	0.02469
17:17317790:T:C	50	100	0.99	0.3755
17:17317926:G:C	50	98	0.99	0.4481
17:17317931:C:T	50	100	0.97	0.02869
17:17318857:A:G	50	100	0.99	0.4334
17:17318926:A:G	50	98	0.96	0.1011
17:17318960:C:T	50	100	0.93	0.1527
17:17319175:C:T	50	100	0.99	0.4477
17:17319767:A:G	50	100	0.99	0.4477
17:17319935:T:C	50	100	0.97	0.07171
17:17320124:G:A	50	100	1	0.01434
17:17320362:A:G	50	100	1	0.4479
17:17320537:T:C	50	100	1	0.4479
17:17320547:G:A	50	100	1	0.04375
17:17320763:C:T	50	100	0.83	0.01307
17:17321217:G:A	50	100	1	0.01416
17:17321432:A:G	50	100	1	0.01416
17:17321485:G:C	50	100	0.99	0.4109
17:17321671:A:G	50	100	1	0.01416
17:17321958:G:A	50	100	1	0.02469
17:17322229:G:A	50	100	0.79	0.01344
17:17322387:T:C	50	100	0.93	0.1494
17:17322443:G:A	50	100	1	0.01416
17:17322515:C:A	50	100	0.99	0.4922
17:17322808:A:G	50	100	0.99	0.05846
17:17323643:C:T	50	100	1	0.04375
17:17323867:C:T	50	100	1	0.01416
17:17324150:T:C	49	100	0.99	0.09205
17:17324354:C:T	50	100	0.97	0.0236
17:17324501:T:A	50	100	0.98	0.4973
17:17324652:A:G	50	100	0.99	0.09205
17:17324674:A:T	50	100	0.98	0.3762
17:17324877:C:T	50	100	1	0.01888
17:17324914:C:T	50	100	1	0.01416
17:17324954:C:T	50	100	0.93	0.01035
17:17325219:A:G	50	100	0.99	0.1358
17:17325304:G:A	50	100	0.99	0.05828
17:17325495:T:C	50	96	0.93	0.1612
17:17325640:C:A	50	92	0.96	0.3972
17:17326059:C:T	50	98	0.98	0.1167
17:17326081:T:C	50	100	0.95	0.02106
17:17326314:G:A	50	100	0.98	0.01561
17:17326553:G:T	50	98	0.98	0.1066
17:17326924:G:A	50	100	0.92	0.05628
17:17328117:G:A	50	88	0.84	0.211
17:17328566:G:A	50	100	0.9	0.1708
17:17328569:G:A	50	100	0.97	0.01053
17:17328928:G:T	50	100	0.96	0.1632
17:17329047:G:A	50	100	0.97	0.01416
17:17329103:G:A	50	100	0.95	0.01707
17:17329240:G:A	50	100	0.97	0.2023
17:17329264:C:T	50	100	0.93	0.0472
17:17329284:T:G	50	100	0.98	0.2175
17:17329364:G:T	50	100	0.89	0.03504
17:17329412:C:T	50	100	0.83	0.02033
17:17329858:G:A	50	100	0.99	0.2184
17:17329938:T:C	50	100	0.98	0.2026
17:17330088:C:T	50	98	0.96	0.3934
17:17330177:G:A	50	100	0.97	0.0158
17:17330236:G:A	50	100	0.97	0.1801
17:17330308:A:C	50	100	0.97	0.01489
17:17330321:A:C	50	100	0.95	0.01797
17:17330366:G:C	50	100	0.8	0.0216
17:17330436:C:T	50	98	0.98	0.2033
17:17330729:T:G	50	100	0.99	0.09241
17:17330867:C:T	50	100	0.97	0.4241
17:17330868:G:A	50	100	0.99	0.2193
17:17331021:C:T	50	100	0.95	0.04739
17:17331216:C:T	50	98	0.98	0.1084
17:17331326:G:A	50	100	0.96	0.04702
17:17331409:C:T	50	100	0.98	0.03214
17:17332152:A:G	50	100	1	0.2039
17:17332223:T:C	50	100	0.99	0.2255
17:17332310:G:A	50	100	0.98	0.04648
17:17332421:C:T	50	100	0.99	0.02342
17:17333168:T:C	50	100	1	0.2197
17:17333647:A:G	50	100	0.99	0.03214
17:17334202:A:G	49	100	0.95	0.02342
17:17334601:G:C	50	98	0.98	0.2082
17:17334644:T:G	50	100	0.96	0.03431
17:17334744:G:T	50	100	1	0.1812
17:17334804:G:A	49	100	0.99	0.10780000000000001
17:17335069:A:G	50	98	0.96	0.159
17:17335250:A:G	50	100	0.99	0.1812
17:17335392:G:A	49	100	0.99	0.03177
17:17335663:T:C	50	98	0.98	0.4675
17:17337620:G:A	50	100	0.79	0.01598
17:17337925:G:A	50	100	1	0.2039
17:17337987:G:A	50	100	1	0.2195
17:17338215:C:T	50	100	0.78	0.01398
17:17338975:C:T	50	100	0.82	0.01652
17:17338987:G:A	50	100	1	0.2017
17:17339032:T:C	50	100	0.64	0.02578
17:17339348:A:G	50	100	1	0.01561
17:17339489:C:T	50	100	0.99	0.201
17:17339501:G:T	50	100	0.96	0.0167
17:17339607:T:C	50	100	0.97	0.08406
17:17339737:A:T	50	100	0.99	0.1808
17:17339907:A:G	50	100	0.93	0.03413
17:17339919:G:C	50	100	0.98	0.2097
17:17340058:G:A	49	100	0.95	0.01216
17:17340603:T:C	50	100	0.96	0.0345
17:17340653:A:T	50	100	1	0.03304
17:17340715:T:C	50	100	0.99	0.02033
17:17340778:G:A	50	100	0.81	0.01489
17:17341724:C:G	50	98	0.82	0.01452
17:17341768:T:C	50	98	0.95	0.04339
17:17341878:G:C	50	100	0.96	0.03431
17:17341961:G:A	50	100	0.98	0.01325
17:17342061:G:A	50	98	0.96	0.08642
17:17342418:G:A	50	100	0.97	0.03377
17:17342592:G:T	50	100	0.98	0.3081
17:17342996:C:T	50	98	0.98	0.2872
17:17343536:C:T	50	100	0.97	0.01398
17:17343548:G:A	50	100	1	0.04158
17:17343812:C:G	50	98	1	0.3179
17:17344100:G:C	50	100	0.96	0.1462
17:17344145:A:G	50	98	1	0.2981
17:17344210:G:A	50	100	0.99	0.287
17:17344302:A:G	50	96	0.85	0.03558
17:17344455:C:A	50	100	0.98	0.2727
17:17344470:T:C	50	100	1	0.3239
17:17344671:G:A	50	100	0.98	0.06627
17:17345402:T:C	50	100	0.98	0.3139
17:17345574:T:C	50	100	0.97	0.1285
17:17345944:C:T	50	100	0.98	0.287
17:17345951:G:C	50	100	0.98	0.2727
17:17346292:A:G	50	100	0.95	0.05592
17:17346573:C:T	50	98	0.96	0.1496
17:17346845:C:T	50	100	0.95	0.1015
17:17347922:A:T	50	100	0.99	0.3152
17:17348145:A:C	49	98	0.99	0.3188
17:17348161:T:G	50	100	0.97	0.1505
17:17348193:G:C	50	100	0.99	0.325
17:17348630:G:A	49	100	0.8	0.01598
17:17348691:A:T	50	100	0.99	0.01652
17:17348753:A:G	50	100	0.95	0.04303
17:17349346:C:T	50	100	0.97	0.2968
17:17349347:G:A	50	100	0.95	0.04394
17:17349530:A:G	50	98	0.97	0.2609
17:17349707:T:C	49	100	0.98	0.01797
17:17349814:C:A	50	96	0.96	0.3533
17:17349865:C:G	50	100	1	0.04938
17:17349974:G:A	50	100	0.98	0.3856
17:17350202:T:C	50	96	0.78	0.0354
17:17350267:G:A	50	100	0.99	0.05556
17:17350289:G:A	50	100	0.96	0.2573
17:17350479:C:T	50	96	0.97	0.2593
17:17350573:C:T	50	100	0.97	0.01852
17:17350606:A:G	50	100	0.99	0.05556
17:17350841:A:G	50	100	0.99	0.0158
17:17350960:A:T	50	96	0.97	0.3756
17:17351078:T:C	50	96	0.97	0.3183
17:17351291:G:T	50	96	0.95	0.1861
17:17351494:A:G	50	94	0.97	0.2954
17:17351734:C:T	50	100	0.99	0.01707
17:17351796:C:G	50	92	0.97	0.3825
17:17351818:G:A	50	100	0.98	0.01924
17:17351928:C:T	50	100	0.99	0.01707
17:17352020:G:A	50	100	1	0.01707
17:17352037:A:C	50	100	1	0.01707
17:17352084:C:T	50	100	1	0.01779
17:17352226:C:T	50	98	0.99	0.05301
17:17352326:T:C	50	94	0.95	0.2607
17:17352360:C:G	50	98	0.99	0.1757
17:17352369:C:T	50	96	0.97	0.2106
17:17352864:C:G	50	98	0.98	0.05392
17:17352927:A:G	50	100	0.93	0.02342
17:17353060:G:A	50	100	0.88	0.02578
17:17353166:A:C	50	94	0.97	0.3212
17:17353414:T:G	50	100	0.95	0.03722
17:17354296:G:T	50	98	0.98	0.1038
17:17354532:G:A	50	98	0.99	0.341
17:17354571:A:T	50	100	0.96	0.02324
17:17355179:G:A	50	98	0.97	0.2208
17:17355282:G:A	50	98	0.89	0.05301
17:17355358:C:T	50	96	0.98	0.1131
17:17355917:A:G	50	100	0.96	0.06718
17:17356004:A:C	50	98	0.96	0.2551
17:17356457:G:A	50	100	0.88	0.01162
17:17356563:A:G	50	98	0.99	0.2923
17:17356856:C:A	50	98	0.97	0.3381
17:17357337:A:G	50	98	0.99	0.2919
17:17357910:C:T	50	98	0.98	0.1028
17:17358017:A:T	50	100	0.87	0.03214
17:17358246:G:A	50	98	0.97	0.3321
17:17358532:T:C	50	96	0.96	0.1376
17:17358565:G:A	50	100	0.98	0.07008
17:17358591:T:C	50	100	0.99	0.02033
17:17358858:A:G	50	100	1	0.0158
17:17359439:T:C	50	100	0.94	0.02052
17:17359473:T:C	50	98	0.97	0.2435
17:17360083:T:C	50	98	0.96	0.2442
17:17360849:T:C	50	100	0.98	0.2858
17:17360888:C:T	50	100	0.98	0.4027
17:17361010:G:C	50	100	1	0.02015
17:17361146:A:G	50	100	1	0.02015
17:17361641:G:A	50	100	0.97	0.4219
17:17362052:G:A	50	96	0.96	0.3299
17:17362744:T:C	50	98	0.93	0.1618
17:17362947:T:C	50	100	0.79	0.01035
17:17363034:A:G	50	100	0.87	0.03704
17:17363043:T:C	50	100	0.97	0.02342
17:17363751:G:C	50	100	0.92	0.02814
17:17363973:A:G	50	94	0.87	0.4809
17:17363974:C:T	50	100	0.94	0.06536
17:17364056:C:T	50	100	0.93	0.1414
17:17364298:C:T	50	100	0.92	0.01598
17:17364583:G:A	50	100	0.99	0.03849
17:17364608:T:C	50	88	0.91	0.4463
17:17365558:G:A	50	100	0.94	0.03286
17:17365753:T:C	50	100	0.94	0.01471
17:17365776:T:C	50	100	0.91	0.065
17:17365954:C:T	50	100	0.95	0.03268
17:17366837:C:T	50	100	0.9	0.0394
17:17367074:G:T	50	100	0.92	0.0305
17:17367724:G:C	50	100	0.96	0.05102
17:17368254:A:C	50	100	0.95	0.1196
17:17368458:G:A	50	100	0.96	0.04484
17:17368483:C:T	50	100	0.96	0.0532
17:17368695:C:T	50	98	0.78	0.06718
17:17368733:C:G	50	100	0.98	0.2703
17:17368995:G:A	50	100	0.98	0.2705
17:17369008:G:A	50	100	1	0.03903
17:17369337:G:C	50	100	1	0.03903
17:17369401:A:T	50	100	0.97	0.177
17:17369744:G:C	50	100	0.96	0.1394
17:17369822:G:C	50	100	0.98	0.2427
17:17370001:G:T	50	100	0.97	0.09078
17:17371084:A:G	50	100	0.96	0.1532
17:17371172:G:A	50	100	0.99	0.03885
17:17371689:C:A	50	96	0.95	0.02269
17:17372347:A:G	50	94	0.96	0.0187
17:17372425:A:G	50	100	0.78	0.01471
17:17372909:C:T	50	98	0.98	0.03232
17:17373466:C:T	50	100	0.91	0.01943
17:17374085:A:G	50	100	1	0.05937
17:17374562:C:G	50	100	0.98	0.01634
17:17374824:G:A	50	100	0.98	0.01543
17:17374916:A:G	50	100	0.99	0.03577
17:17375079:C:T	50	100	1	0.05773
17:17375204:T:C	50	100	1	0.05846
17:17375380:G:A	50	100	1	0.01634
17:17375419:C:G	50	100	1	0.02887
17:17375562:G:A	50	100	0.88	0.01507
17:17375682:C:T	50	100	0.94	0.05247
17:17375707:A:G	50	100	0.96	0.2778
17:17375876:C:T	50	100	1	0.05846
17:17375928:G:A	50	100	0.94	0.1924
17:17376218:T:A	50	100	0.95	0.06409
17:17376420:A:G	50	100	0.93	0.157
17:17376690:A:C	50	100	0.96	0.1184
17:17376752:G:A	50	100	0.99	0.02342
17:17377173:G:A	50	100	0.99	0.05882
17:17377232:C:T	50	100	1	0.03377
17:17377748:C:T	50	96	0.92	0.02324
17:17377811:G:A	50	100	0.94	0.01598
17:17377918:C:T	50	98	0.96	0.03014
17:17378554:A:G	50	100	0.99	0.03667
17:17378616:G:A	50	98	0.85	0.07752
17:17378624:C:T	50	90	0.85	0.07462
17:17378799:A:G	50	100	0.79	0.0285
17:17378858:T:C	50	100	0.87	0.01598
17:17379176:G:C	50	100	0.83	0.01362
17:17379251:A:G	50	98	0.98	0.06627
17:17379252:G:A	50	100	0.96	0.04466
17:17379265:T:C	50	98	0.96	0.1874
17:17379643:G:A	50	100	0.94	0.01725
17:17379856:G:A	50	98	0.99	0.07662
17:17380517:A:T	50	100	0.97	0.09405
17:17380572:G:A	50	100	0.95	0.05247
17:17380647:G:A	50	100	1	0.01707
17:17380683:G:A	50	100	0.99	0.06935
17:17380749:C:T	50	100	1	0.01707
17:17380877:C:A	50	100	0.69	0.01525
17:17381754:G:T	50	100	0.99	0.1329
17:17381860:T:C	50	98	0.95	0.1561
17:17382022:C:T	50	100	0.99	0.02033
17:17382199:C:T	50	100	0.94	0.04866
17:17382390:T:C	50	100	0.95	0.02197
17:17382432:G:C	50	100	0.96	0.07643
17:17382503:G:A	50	100	0.99	0.09713
17:17383852:G:C	50	98	0.83	0.0167
17:17383857:C:G	50	100	0.96	0.01816
17:17384279:G:A	50	100	1	0.01362
17:17385025:G:C	50	100	0.99	0.0955
17:17385173:A:G	50	100	0.99	0.02941
17:17385260:C:T	50	90	0.61	0.05374
17:17385641:G:A	50	100	0.98	0.07825
17:17386805:G:A	49	100	0.99	0.04194
17:17387058:T:C	50	100	1	0.0118
17:17387225:C:T	50	100	1	0.0138
17:17387772:C:T	50	100	1	0.01362
17:17388189:G:A	50	100	1	0.0138
17:17388756:A:G	50	100	0.99	0.05973
17:17388859:T:C	50	100	1	0.04448
17:17388967:T:C	50	98	1	0.04448
17:17389069:T:C	50	100	0.95	0.02124
17:17389165:G:A	50	100	0.99	0.08406
17:17389177:A:G	50	90	0.89	0.3814
17:17389392:G:A	50	100	1	0.03994
17:17389478:C:A	50	100	0.69	0.02505
17:17389523:T:A	50	100	1	0.04339
17:17389565:C:T	50	100	0.99	0.0138
17:17389856:G:A	50	100	0.84	0.01598
17:17389935:A:T	50	100	0.94	0.02124
17:17390185:G:A	50	100	1	0.0138
17:17390455:T:C	50	100	0.94	0.02124
17:17390554:T:C	50	100	0.98	0.08551
17:17390708:G:A	50	100	1	0.04611
17:17390843:A:G	50	100	0.98	0.02741
17:17390862:T:C	50	100	1	0.04611
17:17390932:C:T	50	100	0.94	0.0138
17:17390956:A:G	50	100	0.93	0.02124
17:17391680:C:T	50	100	1	0.04285
17:17391690:T:G	50	100	1	0.0138
17:17391771:G:A	50	100	1	0.0138
17:17391809:C:T	50	100	1	0.0443
17:17391869:G:C	50	100	0.71	0.02397
17:17391968:G:A	50	100	0.95	0.0167
17:17392140:C:A	50	100	1	0.1656
17:17392227:C:T	50	100	0.95	0.01725
17:17393569:A:G	50	100	1	0.04248
17:17393608:G:C	50	100	1	0.148
17:17393709:C:T	50	100	0.96	0.02106
17:17393938:T:G	50	100	1	0.01707
17:17393960:C:T	50	100	0.99	0.01253
17:17394003:G:T	50	100	1	0.01725
17:17394067:G:A	50	100	1	0.1629
17:17394102:C:T	50	100	0.98	0.01725
17:17394232:G:A	50	100	1	0.1429
17:17394281:C:T	50	100	0.97	0.03704
17:17394354:T:C	50	100	1	0.1799
17:17394474:C:T	50	98	1	0.03159
17:17394564:C:T	50	100	0.96	0.02015
17:17394600:A:C	49	100	1	0.1432
17:17394632:C:T	49	100	1	0.1434
17:17394733:G:A	50	100	0.87	0.01688
17:17394777:G:A	49	100	0.95	0.02179
17:17394778:C:G	49	100	0.95	0.02142
17:17394804:C:A	50	100	0.93	0.03704
17:17394821:C:T	50	100	0.92	0.02106
17:17394822:G:A	50	100	0.95	0.02197
17:17395098:A:T	50	100	0.95	0.02179
17:17395302:C:A	50	100	0.97	0.1202
17:17395331:C:T	50	100	0.96	0.06481
17:17395393:G:T	50	100	0.91	0.05991
17:17395515:T:G	50	100	0.93	0.01416
17:17395532:G:A	50	100	0.91	0.05991
17:17395685:C:T	50	100	0.89	0.02106
17:17396013:T:G	50	100	0.94	0.01416
17:17396149:G:A	50	98	0.88	0.03867
17:17396277:A:T	50	86	0.87	0.3867
17:17396611:C:T	50	96	0.83	0.04194
17:17396615:G:A	50	98	0.81	0.01489
17:17396985:G:A	50	98	0.86	0.06917
17:17397054:A:G	50	96	0.78	0.1416
17:17397294:T:G	50	96	0.87	0.1839
17:17397556:T:C	50	100	0.88	0.1071
17:17398595:T:C	50	100	0.88	0.07734
17:17398628:A:T	50	94	0.86	0.1892
17:17398823:A:G	50	100	0.87	0.1202
17:17399336:G:C	50	100	0.82	0.04775
17:17399481:G:A	50	100	0.93	0.01652
17:17399567:C:T	50	94	0.84	0.08424
17:17399658:A:G	50	100	0.96	0.02106
17:17400117:G:A	50	96	0.97	0.01725
17:17400231:T:C	50	100	0.92	0.02197
17:17400245:G:T	50	98	0.88	0.08261
17:17400472:C:T	50	100	0.8	0.0256
17:17400690:G:C	50	100	0.99	0.0158
17:17400699:T:C	50	98	0.91	0.0158
17:17401461:C:T	50	100	0.74	0.01126
17:17401684:C:G	50	100	0.87	0.02977
17:17402502:T:A	50	96	0.96	0.01906
17:17402715:T:A	50	92	0.92	0.1703
17:17402722:G:A	50	96	0.91	0.126
17:17402773:A:G	50	96	0.92	0.1494
17:17402790:G:C	50	98	0.85	0.02106
17:17402956:C:G	50	94	0.88	0.1294
17:17403596:T:G	50	98	0.89	0.01434
17:17403670:T:C	50	94	0.9	0.116
17:17404273:T:C	50	98	0.94	0.0187
17:17404658:G:A	50	98	0.94	0.146
17:17404695:T:C	50	96	0.93	0.2081
17:17404811:C:T	50	100	0.99	0.0158
17:17404891:C:T	50	96	0.92	0.1213
17:17404920:G:A	50	96	0.92	0.07643
17:17405644:A:T	50	98	0.94	0.146
17:17405670:C:T	50	100	0.86	0.03032
17:17405693:G:A	50	96	0.93	0.1256
17:17405695:A:G	50	96	0.93	0.1255
17:17405811:G:T	50	98	0.98	0.01344
17:17405981:C:T	50	100	0.88	0.02651
17:17406102:T:C	50	96	0.93	0.09604
17:17406191:T:C	50	98	0.98	0.01325
17:17406257:C:T	50	98	0.95	0.1449
17:17406310:G:A	50	98	0.93	0.06554
17:17407106:C:T	50	100	0.84	0.01743
17:17407572:G:A	50	100	0.8	0.04212
17:17407883:G:C	50	100	0.9	0.05229
17:17408143:T:C	50	100	0.94	0.05156
17:17408460:C:T	50	96	0.8	0.01434
17:17408494:C:A	50	100	0.93	0.0187
17:17409018:C:T	50	100	0.97	0.04902
17:17409494:A:C	50	78	0.74	0.2761
17:17411092:G:A	50	96	0.96	0.09641
17:17411290:C:T	50	100	0.95	0.05556
17:17411323:T:C	50	100	0.97	0.09332
17:17411513:G:A	50	100	0.96	0.06318
17:17411520:G:A	50	100	0.96	0.0581
17:17412118:A:G	50	98	0.97	0.06155
17:17412403:C:T	50	100	0.98	0.09985
17:17413113:G:A	50	98	0.99	0.02088
17:17413407:C:G	50	100	0.73	0.03431
17:17413640:T:C	50	98	0.97	0.03849
17:17413793:C:A	50	100	0.97	0.07934
17:17414001:G:T	50	100	0.97	0.07916
17:17414049:T:C	50	100	0.96	0.1255
17:17415187:C:G	50	100	0.95	0.04012
17:17415587:C:T	50	100	0.96	0.1249
17:17415729:G:A	50	100	0.97	0.07934
17:17415743:A:G	50	100	0.96	0.1255
17:17415934:A:G	50	100	0.94	0.1235
17:17416226:C:T	50	100	0.77	0.01561
17:17416604:T:C	50	100	0.97	0.1022
17:17416711:C:T	50	100	0.98	0.1044
17:17416752:G:A	50	100	0.98	0.03867
17:17418392:G:C	50	100	0.96	0.1077
17:17418882:G:A	50	84	0.87	0.3214
17:17418892:C:T	50	98	0.97	0.03794
17:17419000:C:A	50	98	0.98	0.02251
17:17419054:T:A	50	100	0.88	0.03631
17:17419616:C:T	50	92	0.85	0.2012
17:17419671:C:T	50	100	0.89	0.03504
17:17419705:G:A	50	100	0.77	0.01198
17:17419883:A:G	50	98	0.9	0.1151
17:17419946:C:T	50	94	0.87	0.1451
17:17420036:T:G	50	100	0.99	0.02306
17:17420135:G:A	50	100	0.85	0.03722
17:17420260:A:G	50	98	0.94	0.1097
17:17420285:G:T	50	98	0.88	0.03595
17:17420362:A:C	50	98	0.92	0.1487
17:17420381:A:G	50	98	0.71	0.01017
17:17420424:G:C	50	100	0.96	0.04085
17:17420525:G:T	50	90	0.88	0.3508
17:17420543:T:A	50	100	0.91	0.02415
17:17420607:G:A	50	100	0.93	0.02306
17:17420672:G:A	50	100	0.62	0.01489
17:17420773:G:A	50	100	0.92	0.02433
17:17420784:C:T	50	100	0.61	0.01616
17:17420796:T:C	50	100	0.86	0.02288
17:17420870:C:A	50	98	0.94	0.06699
17:17420911:C:T	50	98	0.93	0.1411
17:17420946:C:T	50	100	0.93	0.04085
17:17421167:C:A	50	98	0.94	0.06718
17:17421217:G:A	50	100	0.95	0.04085
17:17421394:A:T	50	100	0.93	0.04739
17:17421779:A:G	50	92	0.84	0.1385
17:17421847:G:A	50	100	0.89	0.05846
17:17421867:G:A	50	94	0.85	0.1244
17:17422549:T:A	50	88	0.74	0.1939
17:17422588:G:T	50	94	0.87	0.3793
17:17422637:T:G	50	86	0.85	0.2645
17:17423049:G:A	50	96	0.93	0.2409
17:17423081:C:T	50	98	0.81	0.02033
17:17424179:G:A	50	98	0.95	0.2224
17:17424264:C:T	50	100	0.72	0.01598
17:17424578:C:A	50	100	0.88	0.06373
17:17424760:T:C	50	98	0.83	0.01997
17:17424797:G:A	50	98	0.96	0.3745
17:17425205:C:T	50	100	0.92	0.07298
17:17425309:G:A	50	98	0.88	0.03468
17:17425336:T:C	50	100	0.83	0.02796
17:17425551:T:G	50	100	0.89	0.01053
17:17425771:C:T	50	100	0.95	0.1977
17:17426247:C:T	50	100	0.95	0.02415
17:17426339:A:T	50	100	0.81	0.02941
17:17427093:G:A	49	100	0.84	0.04085
17:17427350:T:C	50	100	0.95	0.3667
17:17427491:A:G	50	98	0.95	0.3284
17:17427981:C:T	50	100	0.98	0.3967
17:17427994:A:G	50	98	0.96	0.3769
17:17428015:C:T	50	96	0.98	0.3148
17:17428029:G:T	50	96	0.98	0.4207
17:17428195:G:T	50	100	0.98	0.3168
17:17428207:A:G	50	100	0.97	0.02941
17:17428597:T:C	50	100	0.92	0.01489
17:17428672:A:G	50	100	1	0.4561
17:17428762:G:A	50	100	0.99	0.4123
17:17428912:A:G	50	100	1	0.4579
17:17428939:A:C	50	100	0.99	0.4125
17:17428990:T:G	50	100	0.98	0.01906
17:17429009:A:G	50	100	0.98	0.08424
17:17429019:T:G	50	98	0.75	0.03177
17:17429155:A:G	50	98	0.92	0.1195
17:17429240:G:A	50	100	0.96	0.01906
17:17429392:A:C	50	100	0.99	0.3277
17:17429447:A:C	50	100	0.95	0.1668
17:17429458:G:A	50	100	0.98	0.03831
17:17429551:G:T	50	100	1	0.4559
17:17429857:A:G	50	100	0.96	0.04648
17:17429926:G:A	50	100	0.99	0.4087
17:17429999:A:G	50	100	0.98	0.3749
17:17430134:A:G	50	100	1	0.4568
17:17430272:A:G	50	98	0.99	0.02542
17:17430295:T:C	50	98	0.99	0.4081
17:17430563:C:T	50	100	0.92	0.06754
17:17431069:C:T	50	100	0.99	0.1414
17:17431233:C:T	50	100	0.98	0.06972
17:17431354:A:G	50	100	0.87	0.02269
17:17431357:C:T	49	95.9	0.92	0.08025
17:17431361:A:G	49	100	0.9	0.02215
17:17431386:G:A	50	100	0.97	0.189
17:17431573:A:G	50	96	0.98	0.3978
17:17431826:C:T	50	98	0.97	0.2663
17:17431964:G:A	50	100	0.98	0.02033
17:17432029:A:C	50	100	0.94	0.05991
17:17432103:G:A	50	98	0.97	0.167
17:17432428:G:A	50	100	0.98	0.06137
17:17432450:G:A	50	100	0.98	0.126
17:17432621:C:T	50	98	0.98	0.1705
17:17432640:T:C	50	98	0.98	0.1678
17:17432661:C:T	50	100	0.92	0.0167
17:17432716:A:T	50	100	0.97	0.1293
17:17432779:G:A	50	100	0.97	0.05592
17:17432919:C:A	50	100	1	0.02977
17:17432954:C:T	50	100	0.91	0.01852
17:17432955:G:A	50	100	0.97	0.09641
17:17433106:G:C	50	100	0.99	0.3005
17:17433429:C:T	50	100	0.98	0.1324
17:17433651:T:G	50	100	0.84	0.03105
17:17434025:G:A	50	100	0.99	0.303
17:17434234:C:G	50	100	0.97	0.06609
17:17434247:T:A	50	100	0.98	0.3825
17:17434259:G:A	50	100	0.97	0.06645
17:17434497:A:C	50	100	1	0.01035
17:17434525:G:C	50	100	0.98	0.3825
17:17434547:C:A	50	100	0.98	0.221
17:17434549:G:A	50	100	0.97	0.2872
17:17434706:C:A	50	100	0.99	0.3028
17:17434844:T:G	50	98	0.84	0.09132
17:17435222:A:C	50	100	0.98	0.06627
17:17435417:G:A	50	100	0.98	0.01452
17:17435562:C:A	50	100	0.99	0.2289
17:17436089:T:C	50	100	0.99	0.3883
17:17436116:A:C	50	100	0.63	0.02578
17:17436147:C:A	50	100	0.99	0.409
17:17436197:C:G	50	100	1	0.05156
17:17436203:C:G	50	100	0.99	0.3891
17:17436310:G:A	50	100	0.93	0.03831
17:17436515:G:A	50	100	1	0.06754
17:17436542:A:G	49	100	0.98	0.1788
17:17436634:C:A	50	100	0.99	0.01471
17:17436656:G:A	50	100	1	0.3032
17:17437131:T:G	50	100	1	0.01507
17:17437198:T:C	50	100	0.99	0.4346
17:17437452:T:C	50	100	0.97	0.03141
17:17437670:T:C	50	100	0.92	0.08987
17:17437728:C:A	50	100	0.98	0.05483
17:17438077:T:C	50	100	0.92	0.02233
17:17438155:A:G	50	98	0.98	0.4103
17:17438803:C:T	50	100	0.96	0.08715
17:17439283:C:A	50	100	0.95	0.01888
17:17439382:A:C	50	100	0.99	0.3007
17:17439454:C:G	50	100	0.99	0.3007
17:17439520:A:G	50	100	0.99	0.295
17:17439795:A:G	50	100	0.81	0.01398
17:17440162:G:A	50	100	0.99	0.1445
17:17440297:T:C	50	100	0.98	0.4081
17:17440519:G:C	50	100	0.9	0.0158
17:17440685:C:A	50	100	1	0.01979
17:17440686:C:T	50	100	1	0.01979
17:17440808:T:C	50	100	0.98	0.3818
17:17440866:C:G	50	98	0.89	0.07153
17:17440870:T:C	50	100	1	0.01979
17:17440961:T:C	50	100	1	0.01979
17:17440984:A:T	50	100	0.97	0.01035
17:17441188:C:T	50	100	1	0.01979
17:17441339:C:T	50	100	0.99	0.2987
17:17441610:T:C	50	96	0.78	0.0167
17:17441623:T:A	50	98	0.94	0.0216
17:17441627:C:T	50	100	0.95	0.0866
17:17441815:A:C	46	78.3	0.98	0.384
17:17442252:C:G	46	91.3	0.64	0.03704
17:17442312:G:A	49	98	0.91	0.01725
17:17442320:G:A	47	97.9	1	0.01834
17:17442375:G:T	49	100	0.94	0.02669
17:17442460:G:A	50	100	0.79	0.01634
17:17442998:C:T	33	81.8	0.88	0.2413
17:17443192:C:T	49	100	0.95	0.03359
17:17443245:G:C	47	93.6	0.95	0.2767
17:17443303:T:G	48	95.8	0.98	0.3306
17:17443318:T:C	50	100	0.87	0.02596
17:17443424:T:A	50	100	0.96	0.08696
17:17444017:C:T	50	100	0.98	0.1767
17:17444119:A:G	50	100	1	0.03195
17:17444186:C:A	50	100	0.83	0.02015
17:17444681:C:A	50	98	0.99	0.3789
17:17444780:C:A	50	100	0.97	0.03686
17:17444877:T:C	50	98	0.98	0.3617
17:17444896:T:C	50	98	0.98	0.3644
17:17444897:A:G	50	98	0.98	0.3618
17:17445021:T:C	50	100	0.98	0.04775
17:17445409:C:G	50	100	0.9	0.01471
17:17445835:T:A	50	98	0.99	0.3753
17:17445952:C:T	50	100	0.96	0.01888
17:17445986:C:T	50	98	0.75	0.02306
17:17446181:G:A	50	98	0.99	0.3782
17:17447190:G:C	50	100	0.97	0.1899
17:17447787:G:A	50	100	0.95	0.04121
17:17447990:C:G	50	100	0.97	0.2066
17:17448060:A:G	50	100	0.97	0.2068
17:17448135:G:A	50	100	0.95	0.04103
17:17448250:C:T	50	100	0.97	0.07371
17:17448290:G:A	50	98	0.85	0.01235
17:17448329:C:T	50	100	0.98	0.4915
17:17448361:G:A	50	100	0.97	0.1398
17:17448567:T:C	50	100	0.97	0.07371
17:17449027:A:C	50	100	0.98	0.2981
17:17449918:C:T	50	100	0.95	0.01888
17:17449938:G:C	50	100	1	0.03849
17:17450395:G:A	50	100	0.96	0.01434
17:17450440:G:A	49	100	0.96	0.01434
17:17450590:C:A	50	98	0.96	0.3428
17:17450979:C:A	50	100	0.98	0.1678
17:17451016:C:G	50	100	0.98	0.07371
17:17451797:G:C	50	100	0.95	0.03831
17:17451821:C:G	50	100	1	0.03849
17:17451893:G:A	49	100	0.86	0.03885
17:17452240:C:T	50	100	1	0.03849
17:17452593:A:G	50	100	0.99	0.1147
17:17452651:G:C	50	100	0.99	0.1124
17:17452728:C:T	50	100	0.99	0.4279
17:17452809:C:T	50	100	0.97	0.01924
17:17453196:C:T	50	100	0.99	0.3834
17:17453441:C:T	50	100	0.99	0.4221
17:17453632:C:T	49	100	0.96	0.03831
17:17453839:A:G	50	100	0.91	0.01089
17:17453889:G:A	50	100	1	0.01017
17:17454122:G:A	50	100	0.94	0.02197
17:17454375:T:G	50	100	0.97	0.3143
17:17454602:G:A	50	100	0.95	0.03813
17:17454892:G:A	50	100	0.98	0.1698
17:17455128:C:A	50	100	0.96	0.3401
17:17455588:A:G	50	100	0.98	0.02179
17:17455592:C:T	50	100	0.97	0.02977
17:17455707:T:C	50	100	1	0.02197
17:17455752:A:G	50	100	1	0.03649
17:17455806:C:A	50	100	0.98	0.01943
17:17456305:A:G	50	100	0.95	0.06009
17:17456405:C:T	50	100	1	0.01924
17:17456660:G:A	50	100	0.91	0.01888
17:17456732:T:C	50	100	0.96	0.1647
17:17456736:C:T	49	100	0.98	0.405
17:17456745:G:A	50	98	0.96	0.4958
17:17456939:G:C	50	100	0.96	0.01943
17:17457490:C:T	50	98	0.92	0.01816
17:17457543:C:G	50	100	0.91	0.0443
17:17457601:C:G	50	100	1	0.0325
17:17457602:A:G	50	100	0.97	0.2371
17:17457718:A:C	50	98	0.78	0.01198
17:17457719:A:C	50	96	0.94	0.2113
17:17457823:T:C	50	100	0.98	0.4365
17:17458022:A:G	50	100	0.94	0.06754
17:17458283:G:C	50	100	1	0.02233
17:17458768:G:C	50	100	0.97	0.4365
17:17459064:C:T	50	100	0.78	0.01344
17:17459479:T:A	50	100	1	0.01416
17:17459632:G:A	50	100	0.66	0.01924
17:17459782:C:T	50	100	0.96	0.2337
17:17459818:A:G	50	100	0.92	0.01707
17:17459872:A:G	50	100	0.96	0.07789
17:17460115:T:C	45	91.1	0.75	0.03831
17:17460116:C:T	45	93.3	0.7	0.03903
17:17460127:T:C	43	90.7	0.72	0.06445
17:17460175:T:C	50	90	0.64	0.01344
17:17460470:A:C	50	98	0.95	0.3246
17:17460571:C:T	50	100	0.73	0.0187
17:17460678:A:G	50	100	0.99	0.01416
17:17460742:C:T	50	98	0.92	0.01471
17:17461043:T:C	50	100	0.94	0.1104
17:17461060:T:G	50	100	1	0.03177
17:17461309:G:A	50	100	0.98	0.05773
17:17461446:G:A	50	98	0.84	0.04956
17:17461448:A:G	50	100	0.94	0.08497
17:17462085:G:A	50	90	0.9	0.4688
17:17462172:A:G	50	100	0.93	0.01997
17:17462222:A:G	50	100	0.94	0.05991
17:17462233:G:A	50	100	0.93	0.05937
17:17462406:C:T	50	100	0.96	0.0167
17:17463063:G:A	50	100	0.98	0.4029
17:17463190:T:C	50	100	0.97	0.2311
17:17463490:G:A	50	100	0.93	0.02633
17:17463663:G:A	50	100	0.98	0.4032
17:17463789:A:G	50	100	1	0.07371
17:17463901:T:C	50	100	0.97	0.1707
17:17464684:C:T	50	100	0.95	0.01507
17:17464750:G:A	50	100	1	0.0345
17:17464835:C:A	50	100	0.98	0.4069
17:17466379:T:C	50	100	0.94	0.03341
17:17466656:G:C	50	100	0.99	0.4063
17:17466741:C:T	50	100	0.95	0.03359
17:17466843:G:A	50	100	1	0.05991
17:17467076:C:T	50	100	1	0.03431
17:17468091:C:T	50	100	0.99	0.2462
17:17468211:C:T	50	100	0.99	0.03359
17:17468558:A:G	50	100	0.93	0.0167
17:17469746:C:A	50	100	0.99	0.09223
17:17470257:A:G	50	100	0.99	0.4027
17:17470904:T:C	50	98	1	0.2386
17:17471077:T:C	50	100	0.98	0.3673
17:17471329:G:A	50	100	0.99	0.3972
17:17471552:G:C	50	100	0.91	0.04158
17:17471940:C:T	35	97.1	0.97	0.3435
17:17472002:T:C	45	97.8	0.96	0.2968
17:17472028:A:T	49	95.9	0.99	0.06245
17:17472129:G:T	50	100	0.99	0.1129
17:17472459:G:A	50	100	1	0.02033
17:17472517:C:T	50	100	0.92	0.01616
17:17472668:T:C	50	100	1	0.03667
17:17472788:A:G	50	100	0.91	0.03177
17:17472805:T:C	50	100	0.95	0.02596
17:17472968:T:C	50	100	0.98	0.01325
17:17473075:A:G	50	98	0.99	0.3934
17:17473976:C:T	50	100	0.99	0.1518
17:17474302:A:T	50	100	0.98	0.01707
17:17475190:C:T	50	100	0.99	0.3375
17:17475420:G:A	50	100	0.96	0.02179
17:17475573:G:T	50	98	0.99	0.4257
17:17475953:A:C	50	100	0.99	0.3401
17:17476068:C:T	50	100	0.99	0.3375
17:17476203:T:A	50	100	0.99	0.3377
17:17476266:C:T	50	100	0.71	0.01271
17:17476979:G:A	50	100	1	0.03958
17:17477204:G:T	50	100	1	0.02397
17:17477363:C:A	50	98	1	0.01507
17:17477680:C:G	50	100	1	0.01471
17:17478248:C:T	50	100	1	0.02179
17:17478450:T:C	50	100	1	0.3406
17:17478931:T:C	50	100	1	0.3406
17:17479024:A:G	50	100	1	0.02705
17:17479689:A:G	50	100	1	0.01307
17:17480114:C:G	50	100	1	0.01307
17:17480450:G:C	50	100	0.99	0.08715
17:17480518:G:A	50	100	1	0.02705
17:17480559:G:A	50	100	0.96	0.02197
17:17480893:C:T	49	100	0.99	0.08715
17:17481186:A:C	50	100	1	0.3408
17:17481455:G:T	50	100	0.99	0.08715
17:17481688:T:C	50	100	0.99	0.1038
17:17481782:A:C	50	100	1	0.01489
17:17481876:C:T	50	100	1	0.02142
17:17482109:T:C	50	100	0.99	0.08715
17:17482219:A:G	50	100	0.99	0.08715
17:17482387:G:T	50	98	0.96	0.03649
17:17482391:T:C	50	100	1	0.04121
17:17482518:T:C	50	100	0.89	0.02142
17:17482676:C:A	50	100	1	0.47
17:17483081:T:G	50	100	1	0.02814
17:17483187:T:C	50	100	1	0.01307
17:17483571:C:G	50	100	1	0.02142
17:17483765:T:C	50	100	1	0.156
17:17483766:G:A	50	100	0.97	0.01489
17:17484527:C:T	50	100	1	0.4926
17:17484585:C:T	50	100	1	0.4936
17:17484853:C:T	50	100	1	0.08715
17:17484868:C:T	50	100	0.99	0.07934
17:17485280:T:A	48	100	0.75	0.01216
17:17485546:A:G	50	100	0.67	0.01271
17:17485625:C:T	50	100	0.77	0.01017
17:17486473:T:G	50	100	1	0.341
17:17486590:C:T	50	100	1	0.02142
17:17486592:C:T	50	100	1	0.08079
17:17486656:G:A	50	100	1	0.01616
17:17487103:G:A	50	100	1	0.03704
17:17487202:A:G	50	100	1	0.08715
17:17487257:G:A	50	100	1	0.04121
17:17487275:A:G	50	100	1	0.4913
17:17487436:T:C	50	100	1	0.02705
17:17488086:A:T	50	100	1	0.03395
17:17488129:C:G	50	98	1	0.1817
17:17488204:G:A	50	100	1	0.04121
17:17488319:G:T	50	100	1	0.02814
17:17488504:C:T	50	100	1	0.01325
17:17488841:A:G	50	100	1	0.08715
17:17489222:G:A	50	100	1	0.02723
17:17489743:C:G	50	100	0.94	0.02397
17:17489797:A:T	50	100	1	0.01688
17:17489922:G:C	50	100	1	0.4695
17:17490132:A:G	50	98	0.95	0.03667
17:17490367:G:A	50	98	0.93	0.0561
17:17490453:A:C	50	100	1	0.02687
17:17490487:G:T	50	100	0.99	0.08678
17:17491297:G:A	50	96	0.96	0.2558
17:17491601:T:A	50	98	0.92	0.06772
17:17491651:G:C	50	100	0.93	0.03232
17:17492215:C:T	50	100	1	0.0207
17:17492763:C:T	50	100	1	0.02215
17:17492815:A:G	50	100	1	0.0216
17:17493204:T:C	50	100	0.99	0.02814
17:17493373:G:A	50	100	1	0.01325
17:17493817:G:C	50	100	1	0.4855
17:17494095:C:A	50	98	0.98	0.0659
17:17494198:G:A	49	100	1	0.4855
17:17494413:C:A	47	93.6	0.94	0.03413
17:17494504:G:C	50	96	1	0.3411
17:17494668:T:C	50	100	0.64	0.01271
17:17494906:G:A	50	100	0.94	0.01616
17:17494935:C:G	50	100	0.98	0.09568
17:17494964:G:A	50	100	0.98	0.1683
17:17495049:T:C	50	100	1	0.1374
17:17495813:G:A	50	100	0.96	0.03214
17:17496321:C:T	50	98	0.97	0.1089
17:17496567:G:C	50	100	0.76	0.02269
17:17496568:G:C	50	100	0.99	0.0138
17:17496606:C:T	50	100	0.94	0.02397
17:17496650:C:A	50	98	0.98	0.09495
17:17496735:A:T	50	100	1	0.4842
17:17496797:C:T	50	100	0.97	0.08007
17:17497304:G:A	50	100	0.75	0.01017
17:17497496:G:A	50	100	0.85	0.0256
17:17497658:G:T	50	100	0.98	0.1567
17:17498020:G:C	50	100	0.94	0.02687
17:17498402:A:G	50	100	1	0.01688
17:17498422:C:T	50	98	0.96	0.1389
17:17498735:C:T	50	100	0.98	0.3337
17:17499585:C:T	50	100	1	0.01289
17:17499616:G:A	50	100	0.95	0.02796
17:17499645:G:C	50	100	0.99	0.3206
17:17499864:C:T	50	100	1	0.47
17:17499871:G:A	50	100	0.99	0.01416
17:17500041:T:C	50	100	0.96	0.04575
17:17500220:G:A	50	100	0.99	0.1516
17:17500516:T:C	50	96	0.99	0.4764
17:17500560:C:T	50	96	0.98	0.4484
17:17500653:C:T	50	96	0.98	0.2554
17:17500671:C:T	50	98	0.97	0.1445
17:17500691:T:C	50	98	0.8	0.0118
17:17501182:C:T	50	100	0.98	0.1521
17:17501210:G:A	50	98	1	0.4864
17:17501272:G:A	50	96	1	0.4862
17:17501505:C:T	50	98	0.99	0.4395
17:17501572:G:A	50	98	0.99	0.4878
17:17501856:A:C	50	100	0.95	0.02033
17:17501910:T:A	50	100	1	0.01289
17:17501959:T:A	50	100	0.97	0.04085
17:17502190:C:T	50	98	1	0.4897
17:17502263:G:A	50	100	0.99	0.1565
17:17503125:G:A	50	100	1	0.01344
17:17503226:G:C	50	100	1	0.01471
17:17503877:T:C	50	98	0.98	0.482
17:17504502:C:T	50	100	0.99	0.4851
17:17505078:G:T	50	98	0.76	0.01198
17:17505166:T:C	50	100	0.99	0.02124
17:17505170:T:C	50	98	0.96	0.1679
17:17505385:G:A	50	98	0.99	0.492
17:17506087:G:A	50	100	0.98	0.4956
17:17506246:C:T	50	100	0.99	0.4448
17:17506369:C:T	50	96	0.94	0.1046
17:17506395:T:A	50	100	0.99	0.4167
17:17506623:G:A	50	100	1	0.02124
17:17506739:A:G	50	98	0.98	0.1585
17:17507155:A:G	50	100	0.98	0.01471
17:17507193:T:C	50	100	0.96	0.08043
17:17507208:A:G	50	100	0.96	0.08025
17:17507716:A:G	50	98	0.96	0.03867
17:17507897:C:T	50	98	0.96	0.4855
17:17507953:T:C	50	100	0.94	0.01688
17:17508051:G:C	50	98	0.97	0.02451
17:17508188:C:G	50	100	1	0.02052
17:17508470:G:A	50	100	0.93	0.01979
17:17508577:A:C	50	100	0.96	0.01997
17:17508718:G:C	50	100	0.98	0.1605
17:17509243:T:G	50	100	0.96	0.01979
17:17509766:C:T	50	100	0.71	0.01707
17:17509997:C:T	50	92	0.9	0.1035
17:17510136:C:T	50	100	0.95	0.04067
17:17510501:A:G	50	100	0.96	0.02487
17:17510651:T:C	50	100	0.83	0.04484
17:17510882:C:T	50	100	0.88	0.01289
17:17510969:T:G	50	98	0.91	0.05138
17:17511280:T:C	50	98	0.79	0.01725
17:17511525:A:T	50	100	0.93	0.05973
17:17511903:T:C	50	100	0.97	0.285
17:17512074:G:A	50	100	0.95	0.0561
17:17512579:C:T	50	100	0.88	0.03758
17:17512799:G:C	50	100	0.94	0.01652
17:17512900:C:T	50	100	0.93	0.02814
17:17513855:T:A	50	100	0.96	0.3724
17:17514494:C:T	50	100	0.85	0.07353
17:17514984:A:T	50	100	0.95	0.05628
17:17515118:C:G	50	100	0.95	0.06137
17:17515280:A:G	50	96	0.97	0.3598
17:17516024:G:C	50	94	0.97	0.4245
17:17516837:T:C	50	96	0.98	0.3622
17:17516880:C:A	50	100	0.95	0.05574
17:17516885:G:A	50	100	0.96	0.1926
17:17516904:T:G	50	96	0.98	0.3609
17:17517479:C:T	50	100	0.99	0.2825
17:17517873:G:C	50	98	0.97	0.4463
17:17518137:G:A	50	100	0.94	0.1073
17:17518164:C:T	50	100	0.92	0.01089
17:17518484:C:T	50	100	1	0.02923
17:17519040:C:T	50	98	0.96	0.3302
17:17519082:T:G	50	96	0.94	0.1928
17:17519183:C:A	50	100	0.84	0.01525
17:17519184:G:A	50	98	0.86	0.01797
17:17519294:A:G	50	94	0.96	0.2197
17:17519454:T:G	50	94	0.97	0.4956
17:17519969:T:G	50	96	0.93	0.04702
17:17520583:T:A	50	100	0.77	0.01271
17:17520733:C:T	50	100	0.77	0.01271
17:17520989:C:T	50	100	0.98	0.07861
17:17521019:G:A	50	94	0.96	0.2605
17:17521185:G:C	50	100	0.96	0.3306
17:17521246:T:C	50	100	0.99	0.02124
17:17521290:G:A	50	100	0.99	0.01289
17:17521566:A:T	48	89.6	0.83	0.04793
17:17521688:T:C	50	98	0.98	0.4473
17:17521755:C:T	50	100	0.99	0.08969
17:17521965:C:T	50	100	0.99	0.09114
17:17522116:C:T	50	100	0.99	0.01216
17:17522203:A:G	50	98	0.96	0.04611
17:17522317:C:T	50	98	0.98	0.2605
17:17522544:C:T	50	98	1	0.08388
17:17522695:T:C	50	98	0.98	0.4463
17:17522813:T:A	50	94	0.98	0.3451
17:17523568:C:T	50	100	1	0.03141
17:17523690:A:T	50	98	1	0.08751
17:17523955:G:A	50	100	1	0.0374
17:17524178:G:A	50	98	1	0.07317
17:17524522:G:A	50	100	0.94	0.02651
17:17524612:A:T	50	98	0.78	0.02741
17:17524613:A:T	50	100	0.85	0.0285
17:17524672:C:T	50	100	0.98	0.01961
17:17524894:G:C	50	98	1	0.07407
17:17524912:A:G	50	100	0.89	0.02651
17:17524964:C:T	50	100	0.98	0.2919
17:17525351:G:A	50	100	0.9	0.07407
17:17525537:G:A	50	100	0.98	0.09786
17:17526157:A:G	50	98	1	0.07407
17:17526442:C:G	50	100	0.98	0.03068
17:17526613:G:A	50	100	0.98	0.4316
17:17526771:T:A	50	100	0.99	0.0866
17:17527059:C:T	50	100	0.99	0.08715
17:17527098:C:T	50	100	0.97	0.02996
17:17527199:G:A	50	100	0.99	0.04394
17:17527280:G:A	50	100	0.99	0.03558
17:17527300:G:C	50	100	1	0.0728
17:17527335:T:C	50	98	0.97	0.4188
17:17527441:G:A	50	100	0.98	0.01416
17:17527453:G:A	50	100	0.99	0.0728
17:17527742:C:T	50	98	0.94	0.03504
17:17527817:A:G	50	100	0.99	0.01216
17:17527818:C:A	50	100	0.96	0.01997
17:17527894:C:A	50	100	0.99	0.0679
17:17528006:A:G	50	100	0.96	0.02215
17:17528357:G:C	50	100	0.94	0.06917
17:17528784:T:C	49	100	0.99	0.3836
17:17528961:T:C	50	100	0.97	0.0305
17:17529142:C:T	50	100	0.98	0.1371
17:17529277:C:T	50	100	1	0.01634
17:17529430:G:A	50	100	0.98	0.4159
17:17529605:G:A	50	100	1	0.1374
17:17529901:A:T	50	100	1	0.03014
17:17530277:C:G	50	100	1	0.1345
17:17530463:C:T	50	100	0.99	0.4143
17:17530645:A:C	50	100	1	0.1374
17:17530827:G:A	50	100	1	0.1374
17:17530900:G:T	50	100	1	0.1374
17:17530904:G:A	50	100	0.99	0.3633
17:17531038:G:A	50	100	1	0.1374
17:17531696:A:T	50	98	1	0.03014
17:17531757:C:T	49	100	0.99	0.3212
17:17531865:G:C	50	100	1	0.1374
17:17532717:A:T	50	100	0.96	0.01816
17:17533137:C:T	50	100	1	0.1374
17:17533983:C:T	50	100	1	0.1376
17:17534717:C:T	50	100	1	0.3931
17:17534771:T:C	50	98	1	0.3931
17:17534804:C:T	50	100	1	0.1374
17:17534823:T:C	50	100	1	0.02905
17:17535004:G:A	50	100	0.99	0.4559
17:17535198:C:T	50	100	0.92	0.01307
17:17535374:T:C	50	100	1	0.01035
17:17536024:G:A	50	98	0.95	0.02052
17:17536144:C:T	50	100	1	0.4562
17:17536479:C:T	50	100	1	0.4147
17:17537202:G:A	50	100	1	0.4573
17:17537281:A:C	50	96	1	0.4624
17:17537509:C:T	50	100	1	0.1382
17:17537515:G:A	50	100	1	0.01162
17:17538045:C:A	50	100	1	0.4572
17:17538055:C:G	50	100	1	0.4572
17:17538806:G:C	49	100	0.99	0.02415
17:17539169:T:C	50	100	0.92	0.02324
17:17539540:C:T	50	100	0.99	0.0167
17:17539776:A:G	50	100	0.99	0.3869
17:17540963:T:G	50	100	1	0.1409
17:17541035:C:A	50	100	1	0.455
17:17541052:A:G	50	100	1	0.1331
17:17541055:G:A	50	100	1	0.4114
17:17541270:G:T	50	100	1	0.4546
17:17541324:C:T	50	100	1	0.02542
17:17541476:G:T	50	100	1	0.1412
17:17541560:G:A	50	100	1	0.4539
17:17542223:T:C	50	100	1	0.4544
17:17542224:A:G	50	100	1	0.4544
17:17542227:C:T	49	100	1	0.4544
17:17542232:C:T	50	100	1	0.4544
17:17542233:A:G	50	100	1	0.4544
17:17542245:A:T	50	100	1	0.4544
17:17542366:G:T	50	100	1	0.4592
17:17542789:T:C	50	100	1	0.3862
17:17543170:G:A	50	100	1	0.03086
17:17543626:G:A	50	100	1	0.1423
17:17543824:G:A	50	100	0.99	0.419
17:17544236:C:T	50	100	1	0.0138
17:17544306:G:A	50	100	0.97	0.02015
17:17544545:G:T	50	100	1	0.4016
17:17545296:C:A	50	100	1	0.02796
17:17545377:A:G	50	100	0.99	0.4265
17:17545428:G:T	50	100	1	0.02905
17:17545820:T:G	50	100	1	0.03341
17:17546603:G:T	50	100	1	0.03177
17:17549198:G:A	50	98	0.99	0.4388
17:17549498:G:A	50	98	0.98	0.01743
17:17549753:C:T	50	98	0.99	0.4138
17:17550615:T:C	50	100	0.99	0.01779
17:17550674:C:T	50	100	0.92	0.0207
17:17550878:A:G	50	100	0.78	0.01997
17:17551314:C:T	50	100	1	0.02996
17:17551451:G:T	50	100	1	0.02996
17:17551582:C:G	50	100	1	0.03086
17:17551717:T:C	50	100	1	0.01852
17:17551724:G:C	50	100	1	0.02832
17:17551736:C:T	50	100	0.86	0.01616
17:17551878:G:A	50	100	1	0.1806
17:17551882:C:T	50	100	1	0.1118
17:17552060:G:C	50	100	1	0.03105
17:17552150:A:G	50	100	1	0.1118
17:17552826:C:A	50	100	1	0.02814
17:17552862:G:A	50	100	0.93	0.03758
17:17553170:C:T	50	100	1	0.01162
17:17553432:G:A	50	100	1	0.1118
17:17553814:C:T	50	100	1	0.0118
17:17553907:C:T	50	100	1	0.02977
17:17553913:C:G	50	100	1	0.1213
17:17554348:C:T	50	100	1	0.01452
17:17554454:G:A	50	100	1	0.1215
17:17554709:G:A	50	100	1	0.01471
17:17555039:A:G	50	100	1	0.15310000000000001
17:17555321:G:A	50	100	1	0.02977
17:17555389:C:A	50	100	1	0.02977
17:17555537:C:G	50	100	1	0.01362
17:17555651:T:C	50	100	1	0.02887
17:17555721:C:G	50	100	1	0.4041
17:17555778:C:T	50	92	0.87	0.02288
17:17556101:G:A	50	100	1	0.02977
17:17556306:T:C	50	100	1	0.1376
17:17556340:G:A	50	100	1	0.4052
17:17556866:T:C	50	100	1	0.3894
17:17557226:C:T	50	100	1	0.01416
17:17557229:C:T	50	100	1	0.02887
17:17557360:G:A	50	100	1	0.3226
17:17557478:C:T	50	100	1	0.3878
17:17557612:T:C	50	100	1	0.138
17:17558514:A:C	50	98	0.97	0.1685
17:17558835:C:A	50	100	1	0.1102
17:17558895:T:G	50	100	1	0.02977
17:17559192:T:C	50	100	1	0.1378
17:17559306:G:A	50	100	1	0.4198
17:17559316:C:G	50	100	1	0.1231
17:17559448:C:T	50	100	1	0.02887
17:17559884:G:A	50	100	0.76	0.0158
17:17560021:A:G	50	100	1	0.4664
17:17560105:C:A	50	100	1	0.1102
17:17560115:T:G	50	100	1	0.0207
17:17560470:G:A	50	100	1	0.03068
17:17560485:C:G	50	100	1	0.4078
17:17560763:A:G	50	90	0.95	0.112
17:17560917:C:T	50	100	0.84	0.01271
17:17561514:G:A	50	100	0.99	0.4147
17:17561966:C:T	50	96	0.97	0.128
17:17562109:T:G	50	100	1	0.02887
17:17562144:G:A	50	100	1	0.406
17:17562240:C:T	50	100	1	0.04339
17:17562684:T:C	49	100	1	0.3873
17:17562738:G:A	50	100	1	0.1102
17:17563258:C:A	50	100	1	0.1102
17:17563423:A:G	50	100	0.96	0.07516
17:17563677:A:G	50	98	1	0.3873
17:17563703:T:C	50	100	0.99	0.0728
17:17563968:G:C	49	100	1	0.07317
17:17564066:A:G	50	100	0.99	0.01707
17:17564166:C:T	50	100	1	0.03105
17:17564187:G:A	50	100	1	0.4063
17:17564469:C:T	50	100	1	0.415
17:17564654:C:T	50	100	1	0.07317
17:17564827:C:G	50	100	1	0.07317
17:17565327:C:G	50	100	1	0.07335
17:17565732:C:T	50	100	1	0.01834
17:17566005:C:G	50	100	1	0.07317
17:17566141:C:T	50	100	1	0.07262
17:17566604:C:T	50	100	1	0.05882
17:17566754:G:C	50	98	0.76	0.01725
17:17566790:C:T	50	100	1	0.02887
17:17567212:C:T	50	100	1	0.1231
17:17567290:C:T	50	100	1	0.02887
17:17567295:C:T	50	100	1	0.4152
17:17567394:A:G	50	100	1	0.4152
17:17567405:T:C	50	100	1	0.386
17:17567861:G:A	50	100	1	0.4069
17:17568059:C:A	49	100	1	0.386
17:17568460:C:T	50	100	1	0.0167
17:17568607:G:A	50	100	1	0.02923
17:17568762:G:A	50	100	1	0.02887
17:17569299:T:C	50	100	1	0.3869
17:17569462:C:T	50	100	0.99	0.02288
17:17569579:G:A	50	100	1	0.02996
17:17570539:C:T	50	100	1	0.4072
17:17570829:C:T	50	100	1	0.386
17:17570840:A:G	50	100	1	0.386
17:17570890:C:G	50	100	1	0.4617
17:17571793:C:T	50	100	1	0.07317
17:17572036:T:G	50	100	1	0.4072
17:17572154:A:G	50	100	1	0.4619
17:17572253:T:C	50	100	1	0.3871
17:17572566:A:G	50	100	1	0.07317
17:17572707:G:A	50	100	1	0.3912
17:17572717:T:A	50	100	1	0.07317
17:17573031:A:G	50	100	0.99	0.02887
17:17573066:G:A	50	100	1	0.368
17:17573477:A:G	50	100	1	0.1229
17:17573600:T:C	50	100	1	0.415
17:17574070:T:C	50	100	1	0.3869
17:17574265:A:C	44	90.9	0.7	0.05683
17:17574533:C:T	50	100	1	0.415
17:17574876:C:T	50	100	1	0.02977
17:17575038:T:C	50	100	1	0.4621
17:17575076:C:T	50	100	1	0.4136
17:17575119:T:A	50	96	0.96	0.08824
17:17575461:C:A	50	100	0.99	0.3667
17:17575564:T:G	50	100	0.99	0.3874
17:17575603:C:T	50	100	0.99	0.482
17:17575621:G:A	50	100	0.99	0.03577
17:17575714:C:T	50	100	1	0.04031
17:17576211:A:G	50	100	0.92	0.06173
17:17576873:A:G	50	100	0.99	0.232
17:17576881:A:G	50	100	0.98	0.392
17:17577160:T:C	50	100	1	0.1137
17:17577444:T:C	50	100	1	0.02614
17:17577523:A:G	50	100	0.9	0.01216
17:17578003:T:C	49	98	0.99	0.2491
17:17578039:G:T	49	100	0.99	0.1478
17:17578539:T:C	50	100	0.97	0.03776
17:17578711:T:C	50	100	0.99	0.1954
17:17578849:C:A	50	100	0.96	0.01452
17:17579090:G:A	50	100	1	0.04684
17:17579120:G:T	50	100	0.98	0.0423
17:17579452:C:T	49	100	1	0.1347
17:17579983:G:A	50	100	1	0.06427
17:17581340:C:T	50	100	0.98	0.1356
17:17581374:C:G	50	100	0.95	0.05211
17:17581405:G:A	50	100	0.98	0.04158
17:17581620:A:G	50	100	1	0.1082
17:17581727:A:G	50	100	0.9	0.02233
17:17582409:C:T	50	100	1	0.04684
17:17582862:G:C	50	100	1	0.04684
17:17582979:T:C	50	100	0.94	0.0325
17:17583205:C:G	50	98	0.99	0.3206
17:17584126:C:T	50	98	0.99	0.321
17:17584405:T:C	50	100	0.98	0.04212
17:17584635:T:G	50	100	1	0.01416
17:17585188:A:T	50	100	0.97	0.01434
17:17585307:C:G	50	100	1	0.0492
17:17585325:G:A	50	100	0.96	0.01779
17:17585781:A:C	50	100	0.97	0.01416
17:17585837:C:T	50	100	0.97	0.0216
17:17586069:C:T	49	100	0.98	0.04067
17:17586201:A:G	48	97.9	1	0.0492
17:17586212:A:C	49	100	0.97	0.04285
17:17586288:G:A	30	76.7	0.68	0.1044
17:17586292:A:G	47	93.6	0.76	0.03068
17:17586373:T:C	50	100	1	0.0492
17:17586864:G:A	50	100	1	0.04938
17:17587175:C:T	50	96	0.97	0.2654
17:17587826:G:A	50	100	1	0.0492
17:17587870:C:T	50	100	0.92	0.01743
17:17588114:C:T	50	100	0.98	0.01107
17:17588522:C:G	50	100	0.99	0.1719
17:17588688:A:G	50	98	0.99	0.3154
17:17588746:A:G	50	98	1	0.3132
17:17588763:G:T	50	98	0.99	0.305
17:17589018:T:G	50	100	0.98	0.01471
17:17589022:G:A	50	100	0.83	0.02251
17:17589053:G:C	50	100	1	0.05283
17:17589291:T:A	50	98	0.93	0.01344
17:17589292:A:T	49	91.8	0.98	0.4383
17:17589340:G:A	50	100	0.97	0.08279
17:17589772:T:C	50	98	0.97	0.4555
17:17589958:G:A	50	96	0.96	0.3931
17:17589991:G:C	50	98	0.99	0.04775
17:17590496:A:G	50	96	0.98	0.4012
17:17590701:C:T	50	94	0.97	0.4009
17:17591244:T:A	50	100	0.95	0.01489
17:17591595:A:G	50	100	0.96	0.01471
17:17591776:C:T	50	98	0.99	0.01979
17:17592153:C:T	50	100	0.97	0.01452
17:17592452:G:T	50	100	0.99	0.106
17:17592481:G:T	50	100	0.98	0.04212
17:17593106:G:A	50	100	0.98	0.01398
17:17593555:C:T	50	100	0.97	0.02251
17:17594095:G:A	49	100	1	0.02596
17:17595178:C:T	50	100	0.99	0.09532
17:17596230:C:T	50	100	1	0.2013
17:17596340:C:T	50	98	0.99	0.2042
17:17596512:A:C	50	100	1	0.1193
17:17596651:C:T	50	100	1	0.02324
17:17597360:C:T	50	100	1	0.02269
17:17597430:G:A	50	98	1	0.01235
17:17597876:A:C	50	98	0.99	0.2037
17:17598439:G:C	50	100	1	0.1411
17:17598908:T:G	49	93.9	1	0.2965
17:17599139:T:C	50	100	1	0.201
17:17599607:G:A	50	100	1	0.01271
17:17599892:G:A	50	100	1	0.2097
17:17600043:C:T	50	100	1	0.04503
17:17600225:C:A	50	98	1	0.01416
17:17600228:G:A	50	98	1	0.01416
17:17600230:T:C	50	98	0.99	0.4127
17:17600415:T:C	50	98	0.98	0.09532
17:17600944:A:G	50	100	1	0.04267
17:17601245:G:T	50	100	0.97	0.1015
17:17601295:T:C	50	98	0.99	0.4746
17:17601542:G:A	50	100	1	0.201
17:17601607:T:A	50	100	1	0.04267
17:17602069:C:T	50	100	1	0.03722
17:17602138:G:A	50	98	1	0.4163
17:17602223:G:A	50	100	0.97	0.09804
17:17602783:T:C	50	100	1	0.106
17:17602999:A:G	50	98	0.99	0.4744
17:17603476:C:T	49	100	1	0.09804
17:17603578:C:T	50	100	0.98	0.1077
17:17603748:C:T	50	100	0.9	0.01307
17:17603994:T:C	50	100	1	0.4199
17:17604591:A:G	50	100	1	0.2101
17:17605167:C:G	50	100	1	0.2042
17:17605342:G:C	50	100	1	0.1066
17:17605564:C:G	50	100	1	0.2101
17:17605696:A:C	50	100	1	0.2003
17:17605749:T:A	50	100	1	0.2101
17:17606373:T:C	50	100	1	0.4208
17:17606407:A:C	50	100	1	0.2003
17:17606678:G:A	50	100	1	0.3248
17:17607450:A:G	50	100	0.99	0.04303
17:17607743:G:T	50	100	1	0.3243
17:17607889:C:T	50	100	1	0.2008
17:17608073:A:G	50	100	1	0.4655
17:17608198:C:T	50	100	0.99	0.3246
17:17608287:T:C	50	100	1	0.4219
17:17608395:T:G	50	100	1	0.4221
17:17608399:A:G	50	100	0.98	0.3157
17:17608438:A:G	50	98	0.85	0.02814
17:17608515:G:A	50	98	1	0.1886
17:17608677:T:A	50	100	1	0.03922
17:17608678:C:T	50	100	1	0.2001
17:17609454:T:C	50	100	0.99	0.2059
17:17609875:G:A	50	100	0.99	0.2024
17:17609981:T:C	50	100	1	0.2237
17:17610090:G:A	50	100	1	0.2329
17:17610499:C:A	50	100	1	0.0512
17:17610544:C:T	50	100	1	0.3558
17:17611018:G:A	50	100	0.99	0.3473
17:17611534:G:A	48	77.1	0.99	0.4165
17:17611538:C:G	48	81.2	1	0.1906
17:17611592:C:A	49	89.8	0.99	0.337
17:17612577:T:G	50	100	1	0.3333
17:17612709:G:A	50	100	0.96	0.0532
17:17612947:A:C	50	100	1	0.04067
17:17613011:G:A	50	100	0.91	0.01235
17:17613044:G:A	50	100	0.93	0.01089
17:17614310:G:T	50	100	1	0.1814
17:17614601:A:T	50	100	1	0.09223
17:17614711:G:A	50	100	1	0.1004
17:17615723:G:A	50	98	0.99	0.3328
17:17616609:C:G	50	98	0.95	0.02052
17:17617358:G:C	49	98	1	0.2004
17:17617664:C:T	50	98	1	0.2092
17:17619176:G:A	50	98	0.89	0.01489
17:17619630:T:C	50	100	1	0.2393
17:17619824:C:T	50	100	0.99	0.05229
17:17620090:G:A	50	100	1	0.1812
17:17620615:T:C	50	100	1	0.04267
17:17620702:C:T	50	100	1	0.02306
17:17620933:G:A	50	100	0.99	0.2086
17:17621514:A:G	50	100	0.96	0.0561
17:17621829:A:C	50	100	0.99	0.05664
17:17621929:A:G	50	98	1	0.2104
17:17622110:G:A	50	100	1	0.1042
17:17622588:T:C	50	100	0.99	0.05737
17:17622628:C:T	50	100	0.99	0.05247
17:17622735:T:A	50	100	1	0.104
17:17623347:C:G	50	98	0.93	0.01743
17:17623521:C:T	50	100	0.97	0.1009
17:17623871:G:A	50	100	1	0.1997
17:17624327:G:T	50	100	1	0.1988
17:17624697:C:T	50	100	1	0.2086
17:17625233:G:T	50	100	1	0.1654
17:17625356:T:C	50	100	1	0.3885
17:17625714:G:A	50	100	1	0.0886
17:17625728:T:C	50	100	0.99	0.4457
17:17625799:A:G	50	100	1	0.4553
17:17626292:C:T	50	100	1	0.1033
17:17626488:T:C	50	100	0.98	0.01398
17:17626509:A:G	50	100	1	0.2304
17:17626934:C:G	50	100	1	0.2277
17:17627018:G:A	50	100	1	0.08842
17:17627039:G:T	50	100	0.99	0.0659
17:17627151:G:A	50	100	1	0.1033
17:17627240:A:G	50	100	1	0.2262
17:17627261:C:T	50	100	0.98	0.05628
17:17627367:C:G	50	100	1	0.04267
17:17627467:T:A	50	100	1	0.06518
17:17627670:T:A	50	100	1	0.1033
17:17627703:C:T	50	100	1	0.1073
17:17627882:T:C	50	100	1	0.02669
17:17627901:A:C	50	100	1	0.4637
17:17628368:C:T	50	100	1	0.05301
17:17628395:G:A	50	98	1	0.3092
17:17628477:C:T	50	100	1	0.309
17:17628478:G:A	50	100	1	0.02469
17:17628968:T:A	50	100	1	0.1035
17:17629073:T:G	50	100	0.98	0.09078
17:17629076:G:T	50	96	0.96	0.2019
17:17629263:A:G	49	100	1	0.2262
17:17629667:G:A	50	100	1	0.05356
17:17629952:T:A	49	89.8	0.7	0.03776
17:17629966:T:C	49	100	1	0.1077
17:17630049:T:C	50	100	0.99	0.1035
17:17630080:A:T	50	100	1	0.05301
17:17630175:C:A	50	100	1	0.1037
17:17630372:C:T	50	100	1	0.05301
17:17630413:C:T	50	100	1	0.06536
17:17630436:T:C	50	100	1	0.4219
17:17630677:G:A	50	100	1	0.2264
17:17630740:C:T	49	100	1	0.1732
17:17630753:T:C	49	100	1	0.06536
17:17630893:T:C	50	100	1	0.4728
17:17631025:A:G	50	100	0.99	0.09423
17:17631099:A:C	50	100	1	0.06536
17:17631101:A:C	50	100	1	0.2297
17:17631199:C:G	50	100	0.99	0.1997
17:17631368:A:C	50	100	1	0.05301
17:17631415:A:C	50	100	1	0.4631
17:17631540:A:C	50	100	1	0.1068
17:17631592:G:A	50	100	1	0.06082
17:17631675:G:A	50	100	1	0.1069
17:17631819:G:A	50	100	1	0.1763
17:17631824:G:A	50	100	1	0.1075
17:17631881:T:C	50	100	1	0.05265
17:17631963:G:A	50	100	1	0.1073
17:17632063:A:G	50	98	0.98	0.1914
17:17632122:C:G	50	100	1	0.1113
17:17632123:G:C	50	100	0.99	0.0906
17:17632170:G:C	50	100	1	0.1768
17:17632221:A:C	50	100	1	0.1997
17:17632255:G:A	50	100	0.95	0.05301
17:17632267:C:T	50	100	1	0.2295
17:17632514:T:C	50	100	1	0.05265
17:17632533:C:T	50	100	1	0.1073
17:17632597:G:A	50	100	1	0.2297
17:17632693:G:A	50	100	1	0.06481
17:17632696:C:T	50	100	0.81	0.01507
17:17632754:G:C	50	100	1	0.04012
17:17632766:C:G	50	100	1	0.06554
17:17633034:T:C	50	100	0.99	0.2308
17:17633101:C:T	50	100	1	0.06481
17:17633193:G:C	50	100	1	0.06554
17:17633605:C:T	50	100	1	0.06481
17:17633653:C:A	50	100	1	0.04321
17:17633878:C:T	50	98	0.99	0.02179
17:17633883:G:C	50	100	0.99	0.2037
17:17634694:C:A	50	100	0.99	0.4573
17:17634828:C:G	50	100	1	0.2309
17:17634975:C:T	49	100	0.99	0.06917
17:17635058:C:T	50	100	0.99	0.06481
17:17635250:C:T	50	100	0.98	0.06554
17:17635358:C:T	50	100	1	0.05065
17:17635371:C:T	50	100	1	0.05084
17:17635449:T:A	50	100	0.97	0.04503
17:17635751:A:G	50	100	0.98	0.1162
17:17635964:C:T	50	100	0.97	0.2088
17:17636506:C:T	50	100	1	0.05156
17:17636935:A:G	50	100	0.98	0.1102
17:17637027:C:T	50	94	0.94	0.02651
17:17637034:G:A	50	100	0.98	0.1102
17:17637609:C:T	50	100	1	0.01071
17:17637743:G:A	50	100	1	0.1509
17:17638245:T:G	50	100	0.99	0.06663
17:17638387:C:T	50	100	1	0.09713
17:17638436:A:G	50	100	1	0.4381
17:17639719:C:T	50	100	0.99	0.4379
17:17639786:C:T	50	98	0.98	0.2249
17:17639800:C:T	50	94	0.9	0.0915
17:17640098:C:T	50	98	0.98	0.1512
17:17640141:C:T	50	100	0.75	0.01071
17:17640408:G:A	50	100	0.99	0.3448
17:17640532:T:C	50	96	0.98	0.4989
17:17641390:C:T	50	98	0.97	0.3201
17:17641521:T:C	50	98	0.97	0.07752
17:17641721:G:A	50	100	0.95	0.01561
17:17641940:G:C	50	100	0.97	0.2239
17:17641990:G:A	50	100	0.98	0.07643
17:17642122:G:A	50	100	0.98	0.08969
17:17642561:G:A	50	100	1	0.01725
17:17643112:C:T	50	100	0.95	0.0138
17:17643398:A:T	50	100	0.98	0.1411
17:17643471:G:A	50	100	0.97	0.1734
17:17643512:C:G	50	100	0.98	0.2885
17:17643659:C:T	50	100	1	0.01525
17:17643922:G:A	50	100	0.99	0.2874
17:17644349:A:G	50	100	0.66	0.01525
17:17645100:C:T	50	100	1	0.01507
17:17645319:C:T	50	100	0.99	0.2841
17:17645412:A:G	50	100	1	0.02142
17:17645440:C:T	50	100	1	0.01507
17:17645530:A:T	50	100	0.99	0.2834
17:17645531:G:C	50	100	0.98	0.2825
17:17645565:G:C	50	100	0.97	0.01598
17:17645738:C:T	50	100	1	0.09023
17:17645766:C:T	50	100	0.95	0.1124
17:17645908:A:G	50	100	1	0.01507
17:17645945:A:G	50	100	0.99	0.2878
17:17646774:C:T	50	100	0.97	0.01598
17:17647056:C:T	46	100	0.9	0.01616
17:17647192:A:G	50	100	0.87	0.02723
17:17647216:A:G	49	100	0.95	0.04339
17:17647452:A:G	50	100	0.98	0.4214
17:17647664:T:C	50	100	0.99	0.1258
17:17647856:A:G	50	100	1	0.01525
17:17648198:G:A	50	100	0.95	0.01235
17:17648919:T:C	50	100	1	0.08261
17:17649112:T:G	50	100	0.99	0.02415
17:17649583:A:G	50	100	0.99	0.4203
17:17649715:C:G	50	100	0.96	0.1126
17:17649819:G:A	50	100	1	0.4007
17:17650721:C:T	50	100	0.98	0.02233
17:17650747:T:G	50	100	0.99	0.421
17:17650864:A:G	50	100	0.86	0.01834
17:17651016:A:T	50	100	0.98	0.02415
17:17651249:A:C	50	100	1	0.4007
17:17651273:T:G	50	100	1	0.4007
17:17651519:A:T	47	87.2	0.85	0.1496
17:17651543:G:A	48	89.6	0.99	0.4
17:17651545:T:C	47	87.2	0.98	0.4212
17:17652204:T:C	50	100	1	0.01507
17:17652282:C:T	50	100	0.99	0.4201
17:17652317:G:T	50	100	1	0.4007
17:17652701:G:A	50	100	1	0.01507
17:17653176:T:C	50	100	0.99	0.4201
17:17653210:G:A	50	100	0.97	0.1126
17:17653393:A:G	50	100	0.99	0.4201
17:17653396:G:T	50	100	1	0.01253
17:17653781:C:G	50	100	1	0.02197
17:17654238:T:C	50	100	0.99	0.4208
17:17654271:G:A	50	100	0.99	0.2899
17:17654463:C:T	50	100	0.99	0.01652
17:17654741:T:C	50	100	1	0.01561
17:17655500:G:A	50	100	1	0.02179
17:17655570:G:A	49	100	1	0.01507
17:17655759:G:A	50	100	1	0.02451
17:17655997:A:G	50	100	0.99	0.06645
17:17656291:T:C	50	98	0.99	0.4201
17:17656631:T:C	32	93.8	0.77	0.04103
17:17656860:T:C	50	100	0.91	0.01906
17:17656959:G:A	50	100	0.9	0.02451
17:17657780:C:A	50	100	1	0.3177
17:17657939:G:C	50	98	0.91	0.0216
17:17658288:G:A	50	100	0.97	0.1336
17:17658507:C:A	50	100	1	0.01507
17:17658784:G:A	50	98	0.97	0.05973
17:17659264:G:T	50	100	0.99	0.112
17:17660345:G:A	50	100	1	0.4243
17:17660705:G:C	50	100	1	0.3408
17:17661013:C:T	50	100	0.99	0.03885
17:17661209:T:C	50	100	0.99	0.4902
17:17661644:C:T	50	98	1	0.0138
17:17661841:G:A	50	100	0.96	0.1249
17:17662085:C:T	50	100	0.99	0.02288
17:17663095:G:A	50	100	1	0.01362
17:17663798:G:A	50	100	0.99	0.3991
17:17664443:A:C	50	100	0.97	0.1126
17:17664530:T:A	50	100	1	0.02288
17:17664629:C:T	50	100	0.92	0.05664
17:17665617:C:T	50	100	1	0.4582
17:17665632:T:G	49	100	1	0.47
17:17665698:G:A	50	100	1	0.4878
17:17665921:C:G	50	100	1	0.02505
17:17665972:G:A	50	100	1	0.3348
17:17666002:A:C	50	100	1	0.4426
17:17666298:G:A	50	98	1	0.0325
17:17666597:G:A	50	100	1	0.01852
17:17667513:T:C	50	100	0.99	0.3974
17:17668085:G:A	50	100	1	0.01507
17:17668428:A:C	50	100	1	0.02687
17:17669019:C:T	49	100	1	0.01598
17:17669026:G:A	50	98	0.96	0.01616
17:17669028:G:A	50	96	1	0.482
17:17669070:C:T	49	100	0.99	0.4419
17:17669230:T:C	50	100	1	0.4748
17:17669320:T:G	50	100	0.95	0.01743
17:17669673:A:T	50	100	1	0.4887
17:17669723:C:T	49	100	1	0.4875
17:17669873:C:G	50	100	0.99	0.4417
17:17669940:T:C	50	100	1	0.0158
17:17670225:A:G	50	100	0.97	0.3976
17:17670355:T:C	50	100	0.97	0.1088
17:17670853:C:T	50	100	1	0.02578
17:17670917:T:C	50	100	0.99	0.1091
17:17671294:C:A	50	100	0.99	0.1091
17:17671452:C:T	50	100	1	0.0158
17:17671570:C:T	50	100	0.99	0.01398
17:17672354:T:A	50	100	1	0.1567
17:17674457:C:T	50	100	0.99	0.10780000000000001
17:17674634:A:T	50	100	0.87	0.02342
17:17674635:A:T	50	100	0.84	0.01489
17:17674638:T:A	50	98	0.83	0.01253
17:17675899:T:C	50	100	1	0.0158
17:17676547:G:C	50	100	0.98	0.3324
17:17676683:T:C	50	100	1	0.0158
17:17676805:T:C	50	100	0.98	0.1558
17:17676903:T:C	50	100	1	0.0158
17:17677333:C:A	50	100	0.94	0.1211
17:17677914:G:C	50	100	1	0.0158
17:17678107:T:G	50	100	1	0.0158
17:17678249:A:T	50	94	0.74	0.06064
17:17678253:A:T	50	86	0.86	0.1612
17:17678261:T:A	50	92	0.62	0.03922
17:17678265:T:A	50	98	0.95	0.274
17:17679687:G:A	50	100	0.91	0.01943
17:17679903:C:T	50	100	0.98	0.01434
17:17680283:C:G	50	98	0.89	0.03395
17:17681115:A:T	50	98	1	0.01743
17:17681437:T:G	50	100	0.98	0.01471
17:17681832:T:C	49	93.9	0.99	0.4766
17:17682180:G:T	50	100	0.99	0.02741
17:17682802:C:T	50	100	0.93	0.01471
17:17682809:C:T	50	98	0.97	0.07879
17:17683354:T:G	50	100	0.94	0.01652
17:17684081:A:G	50	100	0.98	0.3101
17:17684207:T:G	50	98	0.98	0.4766
17:17684236:G:A	50	98	0.96	0.1189
17:17684544:G:T	50	100	0.98	0.03232
17:17684704:A:G	49	98	0.73	0.04847
17:17684708:G:A	50	90	0.82	0.03849
17:17685591:G:A	50	100	0.98	0.0158
17:17685958:C:T	50	100	0.93	0.05701
17:17686189:G:A	50	100	0.86	0.0167
17:17686606:T:C	49	100	0.81	0.01979
17:17686608:T:C	50	98	0.82	0.02614
17:17686951:G:C	50	100	0.97	0.0285
17:17687118:G:A	50	100	0.99	0.0276
17:17687422:C:T	50	98	0.95	0.1182
17:17687971:A:G	49	98	0.93	0.0955
17:17688445:T:A	50	100	0.98	0.4492
17:17688979:G:T	50	100	0.96	0.08733
17:17689767:G:A	50	100	0.75	0.01434
17:17689935:A:G	50	98	0.93	0.04611
17:17689970:T:C	50	100	0.95	0.1107
17:17690139:T:C	50	100	0.99	0.4639
17:17690722:C:A	50	100	0.91	0.0138
17:17691225:T:C	50	100	0.97	0.08769
17:17691331:G:A	50	100	0.92	0.01307
17:17691590:A:G	50	100	0.73	0.01543
17:17691630:C:G	50	100	0.97	0.07825
17:17692401:A:G	50	100	0.96	0.02669
17:17693082:A:G	50	100	0.91	0.01543
17:17693147:C:A	50	98	0.97	0.1788
17:17693437:G:C	50	100	0.98	0.4641
17:17694112:C:A	50	100	0.93	0.01507
17:17694933:C:G	50	100	0.89	0.01307
17:17695041:G:A	50	100	0.93	0.01507
17:17695812:A:G	50	100	1	0.01561
17:17696152:A:G	50	100	0.99	0.0158
17:17696457:A:G	50	100	1	0.01561
17:17696485:T:G	50	100	0.92	0.01362
17:17696536:G:A	50	100	0.98	0.06863
17:17696563:C:G	50	100	0.98	0.04666
17:17697211:T:C	50	100	0.99	0.03504
17:17697265:T:G	49	100	0.99	0.4844
17:17697982:C:T	50	100	0.99	0.01035
17:17698395:C:T	50	100	0.96	0.01543
17:17698574:C:T	50	100	0.99	0.03159
17:17699640:G:A	50	100	1	0.01525
17:17699663:T:A	50	100	0.98	0.3549
17:17699909:G:A	50	100	0.99	0.03177
17:17700003:T:C	50	100	0.99	0.4633
17:17700393:G:T	50	100	1	0.01416
17:17700643:A:C	50	100	0.96	0.01634
17:17700658:A:G	50	100	0.98	0.1133
17:17701929:C:T	50	100	0.98	0.01053
17:17704003:T:C	50	98	1	0.3206
17:17704677:A:G	50	100	0.99	0.2707
17:17705342:T:C	50	100	0.99	0.2711
17:17705932:G:T	50	100	0.99	0.3629
17:17706399:T:A	50	100	0.99	0.2702
17:17706765:C:T	50	100	0.95	0.05265
17:17707090:G:A	50	98	0.95	0.08243
17:17707273:T:C	50	100	1	0.3609
17:17707432:G:A	50	100	0.99	0.0728
17:17707438:G:A	50	100	0.99	0.2702
17:17707810:T:C	50	100	0.99	0.2551
17:17707925:A:G	50	100	1	0.01761
17:17708097:T:G	50	100	1	0.3615
17:17708411:T:C	50	100	0.99	0.2173
17:17708429:T:C	50	98	0.97	0.2928
17:17708598:A:G	50	100	0.94	0.01325
17:17708709:C:T	50	100	1	0.3635
17:17708937:C:T	50	100	0.93	0.03214
17:17709104:G:A	50	100	0.97	0.02215
17:17709596:T:G	50	100	1	0.3306
17:17709756:T:C	50	98	1	0.3054
17:17709759:G:C	50	98	0.99	0.3054
17:17710783:G:A	50	100	1	0.3615
17:17711633:G:A	50	100	0.99	0.3444
17:17711850:G:A	50	100	0.99	0.01344
17:17712072:G:A	50	100	1	0.01906
17:17712214:A:G	50	100	0.98	0.2907
17:17712309:G:A	50	100	0.96	0.02869
17:17712965:G:A	50	100	0.94	0.0158
17:17713305:A:G	50	98	0.99	0.1603
17:17713511:C:G	50	100	1	0.01362
17:17713641:C:T	50	100	1	0.01362
17:17713773:G:A	50	100	0.99	0.06554
17:17713995:C:T	50	100	0.99	0.2691
17:17714651:C:T	50	96	0.97	0.0719
17:17715601:C:T	50	100	0.84	0.01089
17:17716153:A:G	50	100	1	0.3618
17:17716535:C:T	50	100	1	0.01743
17:17716545:T:C	50	100	1	0.3302
17:17716980:A:G	50	100	1	0.01888
17:17717544:A:G	50	100	0.99	0.01344
17:17717693:C:T	50	98	0.95	0.08878
17:17718073:C:T	50	100	0.88	0.01525
17:17718134:C:T	50	100	1	0.01398
17:17718257:T:G	50	100	1	0.3301
17:17718664:T:G	49	100	0.96	0.01634
17:17718822:C:G	50	100	0.98	0.3001
17:17719352:C:T	50	100	0.99	0.3457
17:17719569:A:G	50	100	1	0.01888
17:17719850:G:C	50	100	0.98	0.01307
17:17720674:G:A	50	100	1	0.4437
17:17720879:T:C	50	100	1	0.3319
17:17721035:G:C	50	100	1	0.2017
17:17721708:A:G	50	100	1	0.2019
17:17721793:T:C	50	100	0.99	0.3313
17:17721871:G:T	50	100	1	0.4439
17:17722004:A:G	50	98	0.98	0.1623
17:17722556:A:G	50	100	0.94	0.01452
17:17722798:C:A	50	100	1	0.1699
17:17723036:T:C	50	100	0.99	0.01398
17:17723106:C:G	50	100	0.99	0.03522
17:17723111:C:G	50	100	1	0.01888
17:17724827:T:C	50	100	1	0.3317
17:17724927:C:T	50	100	1	0.4437
17:17725441:G:A	50	100	1	0.201
17:17725971:T:C	50	100	1	0.4435
17:17726209:G:A	50	100	1	0.1703
17:17726645:C:T	50	98	0.89	0.02596
17:17726678:T:C	50	100	0.98	0.08678
17:17727448:C:G	50	100	1	0.386
17:17728480:A:G	50	100	0.99	0.1977
17:17728626:G:C	50	100	1	0.3557
17:17728699:G:T	50	100	1	0.1659
17:17728701:C:T	50	100	0.96	0.1658
17:17728791:G:T	50	100	0.99	0.02687
17:17728978:C:T	50	100	0.88	0.02015
17:17729037:C:A	50	100	0.95	0.01362
17:17729164:G:A	50	100	0.99	0.2625
17:17729236:G:A	50	100	0.94	0.01452
17:17729455:T:G	50	100	0.97	0.02269
17:17729559:C:T	50	100	0.97	0.02269
17:17729605:C:G	50	98	0.98	0.4837
17:17729657:C:T	50	100	0.98	0.03558
17:17730249:C:T	50	98	0.99	0.0158
17:17730372:C:T	50	100	1	0.01707
17:17730618:A:T	50	98	0.98	0.3457
17:17730800:T:C	50	100	0.93	0.02342
17:17730967:G:A	50	100	1	0.06899
17:17731236:C:T	50	98	0.93	0.08261
17:17732407:A:G	50	100	0.93	0.02324
17:17732472:G:A	50	98	0.97	0.01543
17:17733212:C:A	50	100	0.96	0.05301
17:17734532:C:T	50	100	0.93	0.01816
17:17734623:C:T	50	100	0.99	0.02451
17:17734854:C:A	50	96	0.96	0.06264
17:17735353:C:A	49	100	1	0.02741
17:17735447:G:A	50	90	0.98	0.1836
17:17735499:G:A	50	100	0.97	0.02977
17:17735515:G:A	50	100	0.97	0.02596
17:17735620:G:A	50	100	0.97	0.02397
17:17736369:C:T	50	100	0.97	0.01344
17:17737436:T:C	50	100	0.95	0.05229
17:17738241:A:C	50	100	1	0.01961
17:17738689:G:A	50	98	0.96	0.3473
17:17738774:G:A	50	98	0.96	0.4225
17:17739608:C:T	50	100	0.89	0.01779
17:17739718:T:C	50	100	0.83	0.01779
17:17739905:C:T	50	100	0.98	0.04375
17:17740198:G:A	50	100	0.93	0.02288
17:17740253:G:A	50	100	1	0.02015
17:17740321:C:G	50	100	1	0.02015
17:17740540:T:G	50	100	0.98	0.02269
17:17741050:G:A	50	96	0.98	0.209
17:17741091:G:A	50	92	0.95	0.2834
17:17742213:C:A	50	100	0.98	0.04067
17:17742222:G:A	50	100	0.91	0.0187
17:17742603:A:G	50	100	0.96	0.01797
17:17742637:G:C	50	96	0.96	0.2533
17:17743020:C:G	50	100	0.99	0.08007
17:17743055:C:G	50	100	0.98	0.0187
17:17743064:C:T	50	100	1	0.0187
17:17743325:T:C	50	100	1	0.08061
17:17743462:G:A	50	100	0.99	0.08025
17:17744082:G:T	50	100	0.99	0.1009
17:17744456:A:G	50	100	0.99	0.02669
17:17744667:G:A	50	100	1	0.03486
17:17744851:T:C	50	100	0.74	0.03086
17:17745401:G:A	50	100	1	0.03486
17:17745858:T:C	50	100	0.99	0.4795
17:17746109:C:T	50	98	0.99	0.307
17:17746517:T:C	50	96	0.97	0.09205
17:17747001:C:G	50	100	1	0.01779
17:17747038:A:C	50	100	1	0.01779
17:17747357:T:C	50	100	0.95	0.01325
17:17747436:A:G	50	98	0.98	0.1042
17:17747664:C:T	50	100	0.99	0.4813
17:17747900:C:T	50	100	1	0.307
17:17748528:G:C	50	100	1	0.01797
17:17748800:G:A	50	100	1	0.04521
17:17749078:C:T	50	100	0.93	0.02342
17:17750097:T:C	50	100	1	0.3076
17:17750275:C:T	50	100	1	0.01616
17:17750513:A:G	50	100	1	0.04394
17:17750592:G:A	50	98	0.97	0.2687
17:17750878:G:T	50	100	1	0.03486
17:17751005:A:G	50	100	1	0.48
17:17751047:A:G	50	100	1	0.08007
17:17751228:C:G	50	100	1	0.48
17:17751759:C:T	50	100	0.99	0.08932
17:17751930:T:C	50	100	1	0.02306
17:17753941:C:A	50	100	0.99	0.02433
17:17754164:C:T	46	100	1	0.1011
17:17754189:A:G	46	97.8	0.93	0.09949
17:17754776:G:A	50	100	1	0.03704
17:17755045:C:A	50	100	1	0.01344
17:17755940:C:T	50	94	0.94	0.06354
17:17756543:G:C	50	100	1	0.1311
17:17757003:G:A	50	100	1	0.02124
17:17757033:C:T	50	100	1	0.3154
17:17757151:G:A	50	100	0.98	0.01398
17:17757370:C:T	50	100	1	0.0354
17:17757431:C:T	50	100	0.98	0.01816
17:17757815:C:T	50	100	0.98	0.01797
17:17758241:A:C	50	100	0.99	0.02741
17:17758488:A:G	50	100	1	0.4759
17:17758507:A:G	50	100	0.94	0.01362
17:17759067:C:T	50	100	1	0.02106
17:17759734:G:A	50	100	1	0.03522
17:17761151:T:A	50	100	0.92	0.0256
17:17761548:A:G	50	100	0.99	0.02814
17:17763092:C:G	50	100	1	0.01398
17:17763926:A:G	50	100	1	0.1313
17:17764985:C:G	50	100	1	0.01616
17:17765231:A:C	50	100	0.99	0.02814
17:17766290:C:G	50	100	0.98	0.02814
17:17766607:C:T	50	100	0.98	0.01797
17:17767102:C:A	50	100	0.99	0.01416
17:17768172:G:C	50	100	1	0.1311
17:17768265:G:A	50	100	0.97	0.01344
17:17768773:G:T	50	100	0.99	0.1017
17:17768801:G:A	50	100	0.99	0.1008
17:17769315:A:G	50	100	0.97	0.01797
17:17769882:A:G	50	100	0.99	0.03177
17:17770059:C:T	50	100	0.96	0.0256
17:17770086:T:G	50	100	0.99	0.04412
17:17771359:G:A	50	100	0.98	0.02832
17:17771394:A:G	50	100	1	0.1017
17:17771653:T:C	50	100	1	0.3181
17:17771964:A:C	50	100	0.99	0.0443
17:17772231:A:G	50	100	1	0.1471
17:17773111:G:T	50	98	0.97	0.06736
17:17773543:C:T	50	100	1	0.02505
17:17773724:T:C	50	100	0.94	0.0138
17:17774339:G:A	49	100	0.97	0.01816
17:17774538:G:A	50	100	0.99	0.03395
17:17775250:T:C	50	100	0.99	0.04448
17:17775259:G:A	50	100	1	0.3164
17:17775288:G:C	50	100	0.97	0.03177
17:17775762:G:C	50	100	0.99	0.04466
17:17775989:G:A	50	100	1	0.03522
17:17776431:C:T	50	98	0.79	0.01362
17:17776647:T:C	50	100	0.99	0.04466
17:17776735:G:C	49	100	0.99	0.1064
17:17776894:T:C	50	98	0.74	0.02959
17:17776959:C:T	50	100	1	0.3184
17:17777115:C:T	50	100	0.98	0.01852
17:17777206:G:C	50	100	0.98	0.01852
17:17777246:T:G	50	100	0.99	0.03177
17:17777405:C:T	50	100	1	0.1062
17:17777431:C:T	50	100	1	0.1075
17:17777638:G:C	50	98	0.82	0.02015
17:17778173:G:A	50	100	0.88	0.0207
17:17778556:C:T	50	100	1	0.0256
17:17779170:G:A	50	100	1	0.1389
17:17779192:T:C	50	100	0.99	0.02723
17:17779824:G:T	49	100	0.99	0.02542
17:17780065:C:G	46	100	1	0.1389
17:17782738:C:T	48	97.9	1	0.3194
17:17783721:C:G	50	100	1	0.1075
17:17784462:C:T	50	100	1	0.3194
17:17784583:G:A	50	100	0.99	0.0443
17:17785127:C:T	50	100	1	0.01325
17:17785688:C:T	50	100	1	0.0354
17:17785862:T:C	50	100	1	0.02923
17:17786116:C:T	50	98	0.88	0.02433
17:17786159:T:C	50	100	0.99	0.01289
17:17786315:A:G	50	100	0.98	0.01434
17:17786597:T:C	50	100	0.93	0.01434
17:17787428:C:T	50	100	1	0.0187
17:17788018:G:A	50	100	0.89	0.01779
17:17788204:C:G	50	100	1	0.0138
17:17788521:C:G	50	100	0.99	0.02778
17:17789327:C:T	50	100	1	0.0187
17:17790264:A:C	50	100	0.9	0.05065
17:17790577:C:G	50	100	1	0.3183
17:17791037:T:G	50	100	1	0.01888
17:17791447:G:A	50	100	0.95	0.06354
17:17791851:G:C	50	92	0.87	0.1245
17:17792330:T:C	49	100	0.94	0.04575
17:17792861:C:T	50	100	0.96	0.01253
17:17793212:G:A	50	100	1	0.02088
17:17793217:G:C	50	100	0.98	0.4513
17:17793441:C:A	50	96	0.98	0.4552
17:17794448:G:A	50	100	0.99	0.0118
17:17794940:G:A	50	98	0.99	0.4971
17:17796739:A:G	50	100	0.66	0.0138
17:17797259:T:C	50	100	0.98	0.1093
17:17797478:C:T	50	100	0.98	0.0837
17:17798743:G:A	50	100	0.98	0.01634
17:17800192:C:G	47	91.5	0.92	0.05646
17:17800194:C:G	46	84.8	0.73	0.1149
17:17800200:C:G	46	97.8	1	0.03558
17:17800469:C:T	50	100	0.97	0.02251
17:17802506:G:C	50	100	1	0.03032
17:17802645:G:A	50	100	0.99	0.05773
17:17803018:C:A	50	100	0.99	0.4993
17:17803137:C:T	50	100	0.97	0.03613
17:17803370:A:G	50	100	0.97	0.0305
17:17803390:G:T	50	100	1	0.02687
17:17803572:G:A	50	100	1	0.02651
17:17803791:T:C	50	100	1	0.3317
17:17804096:A:G	50	100	0.98	0.0305
17:17804214:A:C	50	100	1	0.02633
17:17804215:G:C	50	100	1	0.02633
17:17804219:A:C	50	100	1	0.02633
17:17804573:C:G	50	98	0.87	0.09641
17:17804815:T:C	50	100	0.98	0.4065
17:17804886:C:T	50	100	0.97	0.03667
17:17805215:A:G	50	100	0.99	0.3542
17:17805305:C:T	50	100	0.92	0.01779
17:17805532:G:C	49	100	0.98	0.435
17:17805822:G:A	50	100	0.98	0.3339
17:17806445:G:C	50	100	1	0.0276
17:17806491:A:C	50	100	0.98	0.05792
17:17807909:C:G	50	100	0.93	0.02052
17:17807956:A:G	50	100	0.98	0.4279
17:17809601:C:T	50	100	0.82	0.02088
17:17810845:C:A	49	100	0.92	0.01761
17:17811787:G:A	50	100	0.97	0.4063
17:17812003:C:G	50	100	0.98	0.4913
17:17812101:C:A	50	100	0.99	0.01997
17:17812355:G:T	50	100	1	0.04829
17:17812861:C:T	50	100	1	0.02088
17:17813217:A:G	50	98	0.99	0.3802
17:17813348:G:C	50	100	0.97	0.04739
17:17813539:G:A	50	100	1	0.02487
17:17814260:G:A	50	100	0.98	0.03522
17:17816136:G:A	49	100	0.97	0.01997
17:17816675:C:T	50	98	0.99	0.02524
17:17817077:A:G	50	100	0.98	0.08479
17:17817851:C:T	50	100	0.97	0.03468
17:17818053:G:C	50	100	0.97	0.03431
17:17818054:C:A	50	100	0.97	0.03431
17:17818143:A:G	49	100	0.98	0.4504
17:17818422:C:T	50	94	0.88	0.09459
17:17820787:C:T	50	100	0.98	0.03631
17:17820962:G:T	50	100	0.93	0.01852
17:17821475:G:A	50	100	0.98	0.3533
17:17822028:A:G	50	100	0.97	0.09023
17:17822287:C:T	50	98	1	0.0118
17:17823155:T:C	50	100	0.97	0.02814
17:17823334:A:G	50	94	0.97	0.3811
17:17823651:C:T	50	94	0.98	0.4112
17:17824629:T:A	50	100	1	0.4285
17:17824729:A:G	50	100	0.99	0.4274
17:17824876:G:A	50	100	0.99	0.06282
17:17825047:G:A	50	100	0.97	0.02469
17:17825260:T:C	50	100	0.99	0.3845
17:17825501:G:A	50	100	0.97	0.03195
17:17825669:A:G	50	100	1	0.4281
17:17825693:T:C	50	100	0.97	0.02469
17:17825902:C:A	50	100	1	0.02669
17:17826096:C:A	50	100	0.94	0.01761
17:17826264:A:C	50	100	0.97	0.02469
17:17826717:C:A	50	100	0.98	0.05229
17:17826887:T:C	50	96	1	0.3466
17:17826974:T:C	50	100	1	0.06282
17:17827631:A:G	50	100	1	0.01725
17:17827886:A:G	50	100	1	0.4891
17:17827966:C:G	50	100	1	0.01707
17:17828046:G:A	50	100	0.98	0.01761
17:17828337:T:C	50	100	1	0.4886
17:17828667:G:A	50	100	0.95	0.0325
17:17829005:C:T	50	100	1	0.4791
17:17829155:T:C	49	98	1	0.3469
17:17829207:T:A	48	89.6	0.68	0.02996
17:17829217:T:A	47	85.1	0.91	0.28
17:17829219:T:A	46	97.8	0.79	0.06227
17:17829241:C:T	46	97.8	0.8	0.04648
17:17829256:A:T	47	100	0.98	0.06718
17:17829281:T:C	49	98	0.93	0.01979
17:17829467:T:G	50	100	0.98	0.01216
17:17830309:G:A	50	100	1	0.02705
17:17830446:C:T	50	100	1	0.4717
17:17830512:T:C	50	100	1	0.3471
17:17830611:G:A	50	100	0.85	0.01561
17:17830620:C:T	50	98	1	0.3477
17:17830992:G:A	50	100	1	0.03631
17:17831426:G:A	50	100	1	0.3466
17:17832120:G:C	50	100	1	0.01797
17:17832330:C:T	50	100	1	0.03631
17:17832638:T:C	50	100	1	0.3101
17:17832938:A:C	50	98	1	0.4817
17:17833399:C:T	48	100	1	0.06082
17:17833467:A:G	40	75	0.88	0.1501
17:17833476:C:T	40	82.5	0.98	0.3462
17:17833944:A:C	50	100	1	0.4693
17:17834027:C:G	50	96	1	0.4684
17:17834145:T:G	50	98	0.85	0.03595
17:17834543:G:A	50	100	0.95	0.1454
17:17835338:T:C	50	100	0.98	0.03667
17:17835536:C:T	50	100	1	0.01997
17:17835849:T:C	50	100	0.93	0.0512
17:17836121:G:C	50	100	0.99	0.03667
17:17836307:G:C	50	100	1	0.02923
17:17836967:C:T	49	98	1	0.3099
17:17838340:C:G	50	100	0.97	0.02996
17:17838355:T:C	50	100	1	0.3462
17:17838490:C:T	50	100	1	0.03195
17:17838494:C:G	50	98	0.97	0.2282
17:17838561:A:G	50	100	1	0.3462
17:17839303:T:C	50	100	1	0.04539
17:17839590:A:G	50	100	1	0.4978
17:17839633:C:T	50	100	1	0.04593
17:17841115:C:A	50	100	1	0.01979
17:17841125:G:A	50	100	1	0.4454
17:17841361:A:G	50	100	1	0.05084
17:17841411:T:C	50	100	1	0.4463
17:17842279:C:T	49	100	0.99	0.04847
17:17842883:C:T	50	98	0.99	0.4452
17:17843427:A:G	50	100	1	0.459
17:17843975:A:G	50	100	1	0.4956
17:17844052:A:C	50	100	1	0.4956
17:17844200:C:T	50	100	1	0.4461
17:17844233:T:C	50	100	0.98	0.03704
17:17844512:G:A	50	100	1	0.03032
17:17844595:G:A	50	100	1	0.04521
17:17844699:A:G	50	98	1	0.4926
17:17845261:T:C	49	100	1	0.04539
17:17845331:T:C	50	100	1	0.4354
17:17845690:G:A	50	98	0.87	0.01307
17:17845742:A:G	50	100	1	0.4907
17:17846508:G:A	50	100	1	0.4423
17:17846558:G:C	50	100	0.97	0.01307
17:17847105:A:G	50	100	0.99	0.4459
17:17847244:G:A	50	100	0.99	0.4201
17:17847593:G:A	50	98	0.96	0.4179
17:17848164:A:G	50	98	0.95	0.4408
17:17848192:T:C	50	100	1	0.08696
17:17848298:C:T	50	100	1	0.05755
17:17849078:T:C	50	100	1	0.04557
17:17849172:C:T	50	100	0.98	0.03649
17:17849495:T:C	50	100	0.98	0.3106
17:17849536:C:T	50	100	1	0.04557
17:17850168:G:A	50	100	0.98	0.03667
17:17850419:A:T	50	100	0.98	0.03649
17:17850514:C:A	50	100	1	0.4414
17:17850532:A:T	50	100	0.99	0.4995
17:17851319:C:T	50	100	1	0.4537
17:17851945:A:G	50	100	0.99	0.4537
17:17853005:G:A	50	100	1	0.03613
17:17854088:G:C	50	100	1	0.03631
17:17854414:A:G	50	100	1	0.4929
17:17854533:A:T	50	100	1	0.04557
17:17855072:C:A	50	100	1	0.02251
17:17855277:C:A	50	100	0.98	0.03649
17:17855433:C:T	50	100	0.98	0.03631
17:17855657:G:C	50	100	0.99	0.01652
17:17856955:T:C	50	100	1	0.02996
17:17857140:A:G	50	100	0.99	0.06645
17:17857311:A:G	50	100	1	0.02124
17:17857475:T:C	50	100	1	0.492
17:17858165:G:C	50	100	0.99	0.02251
17:17858196:A:T	50	100	1	0.04521
17:17858480:G:A	50	100	1	0.02996
17:17858933:T:G	49	100	1	0.4468
17:17859143:G:C	50	98	0.99	0.492
17:17859327:G:A	50	100	1	0.02197
17:17859656:A:G	50	100	0.97	0.05828
