## Supplemental Table 1 for "Genome-wide association study in Brazil identifies genetic susceptibility to tuberculosis with single-cell gene effects": TableS1_hpWGS_concordance_subset.csv (part 332 of 377)

snpID	total_call	percent_concordance	impute_score	MAF
17:17859812:G:T	50	98	0.99	0.07861
17:17860747:C:G	50	100	1	0.447
17:17861188:A:G	50	100	1	0.492
17:17862341:C:T	50	100	1	0.3453
17:17862939:T:C	50	100	1	0.07825
17:17863122:C:A	50	100	1	0.02996
17:17863275:T:C	50	100	1	0.01107
17:17863558:C:G	50	100	1	0.02996
17:17863851:C:T	50	100	1	0.3066
17:17864311:C:T	50	100	0.98	0.03686
17:17864453:A:G	50	98	1	0.447
17:17864505:C:T	50	100	1	0.3607
17:17865525:C:T	50	100	0.99	0.065
17:17865805:T:C	50	100	0.99	0.07879
17:17866138:A:G	50	100	0.99	0.01289
17:17867041:G:A	50	100	1	0.3689
17:17867627:C:T	50	100	0.91	0.04012
17:17867651:T:C	50	100	1	0.3695
17:17867905:G:C	50	100	1	0.02887
17:17868101:A:T	50	100	0.98	0.09822
17:17869115:C:A	49	100	1	0.02233
17:17869861:G:A	50	100	1	0.0138
17:17870804:C:T	50	100	1	0.4924
17:17871108:C:T	50	100	1	0.4472
17:17871137:G:A	50	100	0.91	0.03286
17:17871186:C:T	50	100	0.95	0.02215
17:17871254:C:T	50	100	1	0.3691
17:17872132:A:G	50	100	1	0.02324
17:17872146:A:C	50	100	1	0.02687
17:17872392:C:T	50	98	0.96	0.1258
17:17872715:G:C	50	100	1	0.01107
17:17873075:C:T	50	98	1	0.4466
17:17873134:C:T	50	100	1	0.01961
17:17873802:G:T	50	100	0.93	0.03613
17:17873931:A:G	49	100	1	0.3597
17:17874354:T:A	50	100	1	0.02723
17:17876144:C:T	50	100	1	0.3402
17:17876230:G:C	50	100	1	0.03667
17:17876390:C:G	50	100	1	0.3399
17:17876483:T:A	50	100	1	0.01362
17:17879090:G:A	50	100	1	0.3399
17:17879335:A:G	50	100	1	0.3012
17:17879405:A:C	50	100	1	0.04593
17:17879533:C:T	50	100	1	0.01216
17:17880434:A:G	50	100	1	0.354
17:17880440:C:T	50	100	0.98	0.03595
17:17880542:C:T	50	100	0.98	0.03595
17:17881060:T:C	50	100	1	0.354
17:17881159:T:C	50	100	1	0.07534
17:17882438:C:T	50	100	0.98	0.09804
17:17882455:G:A	50	100	0.98	0.09877
17:17883419:G:A	50	100	0.9	0.01561
17:17883666:G:A	49	100	0.98	0.09877
17:17883767:C:T	50	98	0.96	0.01362
17:17884050:G:A	50	100	1	0.04575
17:17884566:T:C	50	100	1	0.02723
17:17885576:G:C	50	100	1	0.02215
17:17885722:A:G	50	100	1	0.04611
17:17885917:T:G	50	100	0.84	0.01543
17:17886872:T:C	50	100	1	0.07534
17:17887005:C:A	50	100	1	0.3531
17:17887274:C:T	50	100	1	0.3001
17:17887568:C:T	50	98	1	0.339
17:17887580:A:T	50	100	0.99	0.07498
17:17888485:G:A	50	100	0.94	0.01961
17:17890063:C:G	50	100	1	0.0276
17:17891130:T:C	50	100	1	0.4847
17:17893144:G:C	50	100	0.98	0.03577
17:17894574:A:C	50	100	0.98	0.03577
17:17894732:A:C	50	100	1	0.08824
17:17894971:A:G	50	98	0.91	0.01797
17:17894975:A:G	50	92	0.94	0.1002
17:17895319:A:G	50	100	1	0.4842
17:17896299:A:G	50	100	1	0.03776
17:17896510:T:C	50	100	1	0.0216
17:17897503:T:A	50	100	0.99	0.02505
17:17898161:A:T	50	100	0.99	0.06318
17:17898431:A:T	50	100	1	0.03068
17:17898446:C:T	50	100	1	0.02033
17:17899112:C:T	50	100	0.84	0.02505
17:17899164:T:C	50	100	1	0.02723
17:17899355:G:A	50	100	0.99	0.06318
17:17899465:C:T	50	100	1	0.437
17:17899689:C:T	50	100	0.99	0.07444
17:17900102:G:A	50	100	1	0.4837
17:17900498:G:A	50	100	1	0.02179
17:17901411:C:T	50	100	1	0.3617
17:17901570:C:T	50	100	0.98	0.03595
17:17903283:T:G	50	100	1	0.01452
17:17903403:C:T	50	100	0.99	0.06318
17:17903600:G:A	50	98	1	0.4379
17:17903631:T:C	49	91.8	1	0.4374
17:17903636:G:A	50	100	0.99	0.07444
17:17903872:A:G	50	100	1	0.362
17:17903921:G:T	50	100	1	0.02723
17:17904544:G:A	50	100	0.99	0.3537
17:17904735:C:T	50	100	1	0.01107
17:17904757:C:G	49	100	1	0.01307
17:17904830:C:T	49	100	0.98	0.03613
17:17905687:C:T	50	100	1	0.4368
17:17905998:G:C	50	100	0.98	0.0354
17:17907937:C:T	50	100	1	0.3528
17:17908151:C:T	50	100	1	0.3626
17:17908615:A:T	50	100	0.98	0.03595
17:17908683:A:G	50	100	0.98	0.03595
17:17908876:C:T	50	100	1	0.01707
17:17909349:T:C	50	100	1	0.02179
17:17909621:T:C	50	100	0.98	0.03595
17:17909805:G:A	50	100	1	0.03486
17:17910008:A:G	50	100	0.81	0.02869
17:17910213:G:A	50	100	1	0.02215
17:17910248:C:T	50	100	1	0.437
17:17910249:G:A	50	100	0.98	0.03631
17:17910416:T:C	50	100	1	0.02215
17:17910873:C:A	50	100	1	0.02723
17:17911384:A:G	50	100	1	0.01707
17:17911584:T:C	50	100	1	0.03631
17:17911667:A:T	50	100	1	0.01489
17:17912021:C:T	46	91.3	1	0.362
17:17912288:C:G	50	100	0.98	0.03595
17:17912325:C:T	50	100	1	0.02215
17:17912366:G:A	49	100	1	0.02215
17:17912566:G:A	50	100	1	0.04103
17:17912674:C:T	50	100	0.98	0.01198
17:17912844:T:G	49	100	1	0.3388
17:17912870:T:C	50	100	0.96	0.03595
17:17912976:G:T	50	100	1	0.01216
17:17912977:A:T	50	100	1	0.01216
17:17913033:G:A	50	98	1	0.4842
17:17913199:G:A	49	98	1	0.0216
17:17913511:G:A	50	100	0.98	0.03577
17:17914292:T:C	50	100	1	0.0138
17:17915503:G:T	50	100	1	0.3529
17:17915780:C:G	50	100	1	0.0463
17:17915787:A:G	50	100	1	0.4259
17:17915874:A:G	50	100	1	0.4267
17:17916021:C:T	50	100	1	0.339
17:17916321:C:T	50	100	0.99	0.321
17:17916343:G:A	50	98	1	0.4374
17:17916883:C:T	50	100	0.98	0.03577
17:17917173:A:T	50	100	1	0.4259
17:17917480:T:C	43	95.3	0.96	0.07335
17:17919166:C:T	50	100	1	0.3533
17:17919861:G:C	50	100	1	0.437
17:17920872:G:A	50	100	0.98	0.03522
17:17921260:A:C	50	100	1	0.05301
17:17921443:G:A	50	100	1	0.02705
17:17921664:G:T	50	100	1	0.3618
17:17921952:C:T	50	100	1	0.0216
17:17922706:A:G	50	100	1	0.4252
17:17922850:A:T	50	100	1	0.02705
17:17923214:T:A	50	100	1	0.4366
17:17923235:C:A	50	100	1	0.02215
17:17923356:G:A	50	100	1	0.01452
17:17923434:C:G	50	100	1	0.3618
17:17923621:T:C	50	100	1	0.4366
17:17923675:G:A	50	100	1	0.06736
17:17923864:G:A	50	100	1	0.04611
17:17924173:A:G	50	100	0.98	0.03558
17:17924335:C:T	50	100	1	0.4366
17:17925136:T:C	50	100	1	0.04611
17:17925486:A:G	50	100	1	0.04611
17:17925495:G:A	50	100	1	0.02705
17:17925659:T:C	49	100	1	0.4366
17:17926109:C:T	50	100	1	0.3578
17:17926120:G:A	50	100	1	0.3618
17:17926262:T:C	50	100	1	0.4833
17:17926320:C:T	50	100	0.99	0.04611
17:17926886:G:T	50	100	1	0.063
17:17927153:G:A	50	100	0.99	0.0138
17:17927239:C:T	50	100	1	0.4366
17:17927862:A:C	50	100	1	0.02996
17:17927971:G:A	50	100	1	0.0463
17:17928159:C:A	50	100	1	0.3533
17:17928402:G:T	50	100	1	0.4366
17:17929146:A:G	50	100	1	0.3529
17:17929294:G:A	50	100	0.98	0.03631
17:17930330:A:T	50	100	1	0.4374
17:17930805:A:G	50	100	1	0.4368
17:17931193:C:T	50	100	0.96	0.01997
17:17931249:T:C	50	100	1	0.4366
17:17931377:A:G	50	100	1	0.4252
17:17931697:G:A	50	100	1	0.02723
17:17934040:C:T	50	100	1	0.4366
17:17934096:G:A	50	100	0.94	0.02542
17:17934367:A:G	50	100	1	0.0216
17:17934491:A:C	50	100	1	0.04666
17:17935710:C:A	50	98	1	0.339
17:17936515:T:C	50	100	0.99	0.02814
17:17937509:G:T	50	100	1	0.4831
17:17937769:T:C	50	100	0.99	0.4648
17:17937975:G:A	50	100	1	0.02723
17:17938021:C:T	50	100	0.94	0.0158
17:17938142:A:G	50	100	1	0.3578
17:17939473:G:C	50	100	1	0.04611
17:17940044:C:T	50	100	1	0.362
17:17940064:G:C	50	100	1	0.4372
17:17940082:G:A	50	100	1	0.3012
17:17940420:G:A	50	100	0.87	0.0138
17:17940512:A:G	50	100	0.98	0.03577
17:17940758:G:A	50	100	1	0.01979
17:17941504:C:T	50	100	1	0.03068
17:17941556:G:A	50	100	1	0.4372
17:17941939:C:T	50	100	1	0.04611
17:17942296:C:T	50	100	1	0.02179
17:17942486:A:T	50	100	1	0.301
17:17943211:C:G	50	100	1	0.02197
17:17944622:G:A	50	100	1	0.4385
17:17944972:G:C	50	96	1	0.3074
17:17945288:A:T	50	86	0.97	0.4394
17:17945290:A:T	50	96	0.99	0.4277
17:17945292:T:A	49	98	0.86	0.01543
17:17946136:C:T	50	100	1	0.4668
17:17946357:C:T	50	100	1	0.4379
17:17946461:C:T	50	100	0.98	0.0345
17:17946669:T:C	50	100	0.98	0.0345
17:17946685:T:C	50	100	1	0.04575
17:17947848:C:T	50	100	1	0.4365
17:17947910:T:A	50	100	0.95	0.01416
17:17948063:T:C	50	100	1	0.4379
17:17948790:G:C	50	100	1	0.4844
17:17948952:T:C	50	100	0.99	0.02233
17:17948962:C:G	50	100	0.98	0.0345
17:17949016:A:G	50	100	1	0.3624
17:17949132:G:A	50	100	1	0.4357
17:17949175:G:A	50	100	0.99	0.0345
17:17949866:A:T	50	100	1	0.4243
17:17949964:G:A	50	100	0.93	0.03504
17:17950140:T:C	50	100	1	0.4243
17:17950281:C:T	50	100	1	0.4808
17:17950468:T:C	50	100	1	0.4379
17:17950586:T:C	50	100	0.97	0.03105
17:17950693:G:C	50	100	0.99	0.0345
17:17950851:A:G	50	100	1	0.02197
17:17951631:C:T	50	100	0.99	0.02723
17:17951761:G:T	50	100	0.99	0.0345
17:17952387:T:C	49	95.9	0.84	0.01707
17:17952538:C:T	50	100	0.99	0.06209
17:17953016:A:T	50	100	0.98	0.02179
17:17953689:A:G	50	100	1	0.437
17:17954408:A:G	50	100	1	0.3531
17:17954966:G:C	50	100	1	0.4243
17:17955008:T:A	50	100	0.99	0.0345
17:17955457:A:G	50	100	1	0.437
17:17955738:G:T	50	98	1	0.4379
17:17955935:C:T	50	100	0.99	0.0345
17:17956079:A:G	50	100	1	0.04121
17:17956107:A:G	50	100	1	0.437
17:17956684:G:A	50	100	0.94	0.01543
17:17956703:A:G	50	100	0.99	0.03504
17:17956786:C:T	50	100	0.97	0.06463
17:17956843:G:A	50	100	1	0.04575
17:17957232:T:C	50	100	0.99	0.301
17:17957879:C:T	50	100	0.98	0.02179
17:17958046:T:C	49	100	1	0.4256
17:17959083:C:T	50	100	1	0.02796
17:17960222:C:G	50	100	0.99	0.03486
17:17960734:T:C	50	100	1	0.3528
17:17961081:G:C	50	100	1	0.01107
17:17961312:C:G	50	100	0.98	0.02052
17:17961488:T:C	50	100	0.92	0.01616
17:17961728:C:T	50	100	0.98	0.02179
17:17961789:G:A	49	100	1	0.01107
17:17961943:C:T	50	100	1	0.4831
17:17962438:G:A	50	100	1	0.4372
17:17962757:G:A	50	100	0.99	0.04557
17:17962876:G:A	50	100	0.98	0.09895
17:17963583:A:G	50	100	1	0.437
17:17964300:A:G	50	100	1	0.4374
17:17965042:T:C	50	100	1	0.04611
17:17965797:T:C	50	100	1	0.437
17:17966053:G:A	50	100	1	0.06209
17:17966077:C:T	50	100	1	0.03068
17:17966328:A:G	50	100	1	0.315
17:17967080:T:A	50	100	1	0.4368
17:17967464:A:G	50	100	1	0.01452
17:17967660:G:T	50	100	0.99	0.3208
17:17967754:C:T	50	100	1	0.4829
17:17968556:T:C	50	100	0.91	0.01761
17:17968570:C:T	50	100	1	0.4375
17:17968601:G:A	50	100	1	0.06227
17:17969014:C:T	50	100	0.98	0.04611
17:17969218:G:A	50	100	0.98	0.01979
17:17969275:T:C	50	100	1	0.4366
17:17969514:G:A	50	100	0.99	0.04611
17:17970365:C:T	50	100	0.98	0.01979
17:17971172:C:T	50	98	1	0.4334
17:17972028:A:G	49	98	1	0.4332
17:17972093:A:G	50	98	1	0.4336
17:17972522:A:T	50	100	1	0.4971
17:17972697:A:G	50	100	1	0.4971
17:17972903:G:A	50	98	0.98	0.09768
17:17972982:C:G	50	100	1	0.4967
17:17973179:A:T	50	100	1	0.06572
17:17973605:G:A	50	100	0.98	0.02505
17:17973725:C:T	50	100	1	0.05138
17:17973782:C:T	50	100	1	0.4332
17:17974457:C:T	50	100	1	0.4969
17:17974845:T:G	50	100	1	0.4332
17:17975298:A:G	50	100	0.99	0.3292
17:17975526:A:C	49	100	0.84	0.01816
17:17975542:A:G	50	100	1	0.01943
17:17975773:G:A	50	100	0.94	0.03885
17:17976759:C:T	50	100	1	0.05174
17:17977563:A:G	50	100	1	0.4332
17:17977693:G:A	50	100	0.96	0.0167
17:17978307:G:A	50	100	0.88	0.01289
17:17978374:C:G	50	100	1	0.03413
17:17978706:T:G	50	100	1	0.4791
17:17978745:G:A	50	98	0.99	0.4521
17:17978773:G:A	50	100	0.99	0.4524
17:17978969:A:G	50	100	1	0.01362
17:17979072:A:G	49	100	0.98	0.04975
17:17979892:C:G	50	100	0.98	0.02959
17:17979923:G:A	50	96	0.98	0.142
17:17980534:A:G	50	100	0.99	0.4486
17:17980571:A:G	50	100	1	0.02197
17:17980741:T:C	50	100	0.99	0.4706
17:17981233:A:C	50	100	0.99	0.4726
17:17981346:G:A	50	100	0.99	0.472
17:17981487:A:G	50	100	0.98	0.4884
17:17981590:G:A	49	100	0.96	0.03123
17:17981695:T:A	50	98	0.86	0.03922
17:17982439:C:T	50	100	0.98	0.04793
17:17985235:T:C	50	98	1	0.4256
17:17985311:C:G	50	100	1	0.02741
17:17985385:G:A	50	100	1	0.02179
17:17985445:C:T	50	100	0.9	0.0285
17:17985762:C:T	50	100	1	0.01307
17:17987049:C:T	50	100	0.95	0.0138
17:17987104:A:C	50	100	0.94	0.01489
17:17987717:C:T	50	100	1	0.02778
17:17988353:A:C	50	100	1	0.03195
17:17988467:A:G	50	100	1	0.4895
17:17989598:G:A	50	100	1	0.03086
17:17990744:C:T	50	100	1	0.02179
17:17991360:G:A	50	100	1	0.02033
17:17991436:G:A	48	100	1	0.4897
17:17991914:G:A	50	100	1	0.02179
17:17992002:C:T	50	100	0.94	0.01162
17:17992476:G:A	50	100	1	0.02741
17:17992776:C:T	50	100	1	0.4897
17:17992796:G:A	50	100	0.96	0.03159
17:17992891:C:T	50	100	1	0.4897
17:17993124:G:A	50	100	1	0.01307
17:17993245:A:G	50	100	1	0.4257
17:17993359:A:C	50	100	1	0.4831
17:17993632:G:C	50	100	1	0.02015
17:17993860:G:A	50	100	0.98	0.05065
17:17993866:A:G	50	100	1	0.02015
17:17994425:T:C	50	100	0.98	0.4621
17:17994446:C:T	50	100	1	0.04158
17:17994929:C:T	50	98	0.99	0.3962
17:17995394:T:C	50	100	1	0.06772
17:17996305:C:T	50	100	0.98	0.09187
17:17996307:T:C	50	100	0.99	0.4379
17:17996410:G:A	50	100	0.98	0.02052
17:17996525:A:G	50	100	1	0.4915
17:17997050:T:G	50	100	0.97	0.04158
17:17997412:C:T	50	100	1	0.0276
17:17997413:G:A	50	100	0.86	0.01307
17:17997676:T:C	50	100	1	0.4985
17:17997920:C:T	50	100	1	0.01471
17:17998632:C:G	50	100	1	0.4628
17:17998821:G:A	50	100	1	0.4893
17:17999540:A:G	50	100	0.98	0.01961
17:17999809:T:C	50	100	0.99	0.09187
17:17999979:C:T	50	100	1	0.02197
17:18000105:T:A	49	100	1	0.02741
17:18000194:C:G	49	81.6	0.92	0.1719
17:18000318:G:A	47	100	1	0.02741
17:18000384:A:G	50	100	0.87	0.01017
17:18001011:T:G	50	100	1	0.02741
17:18001584:G:A	50	100	0.98	0.02179
17:18001883:T:C	50	100	1	0.01471
17:18001938:G:A	50	100	1	0.04067
17:18002140:C:T	50	100	1	0.01525
17:18002182:T:C	50	100	0.96	0.01416
17:18002653:C:G	50	100	1	0.02142
17:18002661:G:A	50	100	1	0.02015
17:18003206:T:C	50	100	1	0.3542
17:18003250:C:G	50	100	1	0.4891
17:18004038:C:T	50	100	0.96	0.04521
17:18004079:T:A	50	100	1	0.463
17:18004454:C:T	50	100	1	0.01543
17:18004813:A:C	50	100	0.98	0.01943
17:18006461:A:G	50	100	1	0.3974
17:18006962:G:A	50	100	0.96	0.0138
17:18007700:G:A	50	98	1	0.4631
17:18008081:G:C	50	100	0.97	0.02088
17:18008395:A:C	50	100	0.95	0.01144
17:18008697:A:T	50	100	1	0.4631
17:18009234:C:T	50	100	1	0.4626
17:18009708:G:C	50	100	1	0.02142
17:18009743:T:C	50	100	1	0.4833
17:18010190:G:A	50	98	1	0.4833
17:18010946:T:G	50	100	0.96	0.02959
17:18011082:C:T	50	100	1	0.02179
17:18011157:A:G	50	100	1	0.01089
17:18011732:C:T	50	100	0.99	0.02614
17:18012477:G:T	50	100	1	0.4626
17:18013132:A:T	50	100	1	0.02397
17:18013370:G:A	50	100	1	0.01816
17:18013619:A:T	50	98	0.99	0.09223
17:18013807:G:T	50	100	0.97	0.02088
17:18014833:A:G	50	100	0.99	0.02469
17:18015768:C:T	50	100	1	0.01071
17:18016083:C:T	50	100	0.96	0.02614
17:18016435:G:T	50	100	1	0.4265
17:18016705:T:C	50	100	1	0.03141
17:18017392:C:T	50	100	1	0.01797
17:18018384:G:A	50	100	1	0.06645
17:18018681:C:T	50	100	1	0.01507
17:18018847:C:T	50	100	1	0.02741
17:18018966:G:A	50	98	1	0.4626
17:18019023:C:G	50	100	1	0.0167
17:18019142:A:G	50	98	0.94	0.0216
17:18020468:C:T	50	100	0.92	0.01325
17:18020677:C:T	50	100	1	0.02977
17:18020746:C:T	50	100	1	0.3321
17:18020822:G:T	50	100	0.88	0.02433
17:18021508:A:C	50	100	1	0.02977
17:18021554:A:G	50	100	1	0.4893
17:18021589:T:C	50	100	1	0.02052
17:18021642:T:C	50	100	1	0.02977
17:18023165:C:T	50	100	1	0.02977
17:18023291:C:T	50	100	1	0.4893
17:18023956:A:G	50	100	1	0.02451
17:18024355:G:A	50	100	1	0.01797
17:18025792:G:A	50	100	1	0.01071
17:18026113:A:T	50	98	0.99	0.09223
17:18026939:G:A	50	98	1	0.4891
17:18028182:G:A	50	100	1	0.01089
17:18028449:A:G	50	100	0.98	0.01943
17:18028694:A:G	50	100	0.97	0.06645
17:18029504:G:A	50	100	1	0.4895
17:18029617:G:A	50	100	1	0.4893
17:18030338:A:G	49	100	1	0.01216
17:18030712:C:G	50	100	1	0.463
17:18030963:G:A	48	100	1	0.02415
17:18031695:G:C	50	100	1	0.01071
17:18033250:T:C	50	100	1	0.01071
17:18035933:C:T	50	100	1	0.4893
17:18036114:C:T	50	100	1	0.02996
17:18036259:G:A	50	100	1	0.4891
17:18036508:G:A	50	100	1	0.01797
17:18036929:C:A	49	100	1	0.02415
17:18036991:A:T	50	100	1	0.4891
17:18037478:G:A	50	100	1	0.01797
17:18037723:G:C	50	100	1	0.4891
17:18037821:T:A	50	100	1	0.01071
17:18038050:A:G	50	100	1	0.4613
17:18038484:G:T	50	100	0.94	0.0256
17:18039299:C:T	50	100	1	0.4942
17:18041035:A:G	50	100	0.98	0.4953
17:18042062:G:A	50	100	1	0.01071
17:18042186:G:C	50	100	1	0.4933
17:18043087:T:C	50	100	1	0.4822
17:18043309:T:C	50	100	1	0.4639
17:18043416:T:C	50	100	1	0.4931
17:18043616:C:G	50	100	1	0.01071
17:18043919:T:C	50	100	0.97	0.01271
17:18044396:C:T	50	100	1	0.3292
17:18044764:G:A	50	100	1	0.01906
17:18044914:C:T	50	100	0.97	0.02088
17:18045161:G:A	50	100	1	0.4639
17:18045402:G:C	50	100	1	0.4931
17:18045665:T:C	50	100	1	0.4931
17:18045907:G:A	50	100	0.9	0.01797
17:18046475:T:G	50	100	1	0.4931
17:18046477:G:A	50	98	0.92	0.02033
17:18046488:G:A	50	100	1	0.356
17:18046643:C:T	50	100	1	0.4713
17:18046687:T:C	50	98	1	0.4931
17:18046849:G:A	50	100	1	0.4276
17:18048102:C:T	50	100	0.96	0.03177
17:18048143:C:T	50	100	1	0.02469
17:18048192:C:T	50	98	0.96	0.01344
17:18048193:G:A	49	100	0.99	0.07062
17:18048344:C:T	50	100	0.9	0.01107
17:18048413:C:G	50	100	1	0.01053
17:18049125:C:T	50	100	1	0.3564
17:18049133:T:C	50	100	1	0.4935
17:18049554:T:C	50	100	1	0.4935
17:18049688:G:C	49	100	1	0.4639
17:18050234:G:A	50	100	1	0.4931
17:18050893:C:G	50	100	1	0.01906
17:18051221:A:G	50	98	0.97	0.2015
17:18051414:G:C	50	100	1	0.4924
17:18051450:A:G	50	100	1	0.492
17:18051630:G:A	50	100	1	0.01725
17:18051728:A:G	50	100	0.8	0.01344
17:18051998:C:T	50	100	1	0.01906
17:18052030:T:C	50	100	1	0.4931
17:18052737:A:T	50	100	0.95	0.03159
17:18053145:G:C	50	100	1	0.4931
17:18053340:C:T	50	98	1	0.01906
17:18054034:G:T	50	100	0.92	0.04521
17:18055088:G:A	50	100	1	0.4746
17:18056697:C:T	50	100	0.97	0.06627
17:18057299:G:T	50	100	1	0.4746
17:18057676:T:A	50	98	0.93	0.165
17:18058035:G:A	50	100	1	0.4368
17:18058075:T:C	50	100	1	0.4933
17:18058093:C:A	50	100	1	0.4931
17:18059940:G:T	50	100	1	0.03631
17:18060126:G:A	50	100	1	0.03631
17:18061031:G:A	50	100	1	0.4735
17:18061403:G:A	50	100	0.99	0.4748
17:18062249:A:G	50	100	1	0.01053
17:18063159:C:T	50	100	1	0.01906
17:18063562:A:G	50	100	1	0.04557
17:18063631:C:T	50	100	1	0.4933
17:18064056:T:C	50	100	1	0.07099
17:18064083:G:A	50	100	1	0.3562
17:18064281:C:T	50	100	0.99	0.01053
17:18064661:G:A	50	100	1	0.01053
17:18066359:C:T	50	100	1	0.02469
17:18066915:T:C	50	100	1	0.4913
17:18067057:G:A	50	100	0.99	0.0187
17:18067350:G:A	50	100	1	0.02433
17:18069401:A:G	50	100	0.96	0.03413
17:18069526:C:T	50	100	1	0.04521
17:18069659:T:C	50	100	1	0.4835
17:18070148:G:A	50	100	0.92	0.04139
17:18070303:C:A	50	98	0.97	0.4898
17:18070445:A:G	50	92	0.93	0.4555
17:18071351:A:G	50	100	1	0.02251
17:18071354:C:T	50	100	0.99	0.4454
17:18071573:G:A	50	100	0.99	0.3439
17:18071986:T:C	50	100	0.89	0.04085
17:18072140:G:A	50	98	0.79	0.01997
17:18072602:T:C	50	100	0.99	0.1285
17:18073007:C:G	49	100	1	0.02251
17:18073040:G:A	50	100	0.99	0.441
17:18073136:A:G	50	100	1	0.02251
17:18073293:T:C	36	97.2	1	0.05501
17:18074041:T:C	49	98	0.99	0.4679
17:18074353:A:G	50	98	0.99	0.1046
17:18074443:G:C	50	100	1	0.05919
17:18074612:T:C	50	100	1	0.4599
17:18075725:C:A	50	100	1	0.4601
17:18075785:C:T	50	100	0.99	0.4744
17:18076651:A:G	50	100	0.99	0.2288
17:18077357:G:A	50	100	0.98	0.3293
17:18077511:G:A	50	100	1	0.0187
17:18077571:G:A	50	100	1	0.0187
17:18077775:T:C	50	100	0.99	0.11
17:18077978:G:A	50	100	0.98	0.05955
17:18078008:A:T	50	100	1	0.01471
17:18078389:G:A	50	100	1	0.0187
17:18078624:C:G	50	100	1	0.4597
17:18078949:C:T	50	100	1	0.01888
17:18079287:C:G	50	100	0.99	0.1289
17:18080503:A:T	50	100	0.99	0.4519
17:18080848:A:G	49	100	0.99	0.4664
17:18081663:T:A	50	100	0.99	0.1289
17:18082784:A:G	50	100	0.99	0.4426
17:18083039:C:G	50	100	1	0.01198
17:18083618:G:C	50	100	1	0.0187
17:18083641:A:G	50	100	0.99	0.4513
17:18083661:G:A	50	100	0.92	0.01961
17:18083753:G:A	50	100	0.99	0.4426
17:18083971:G:C	50	100	1	0.3361
17:18084760:C:T	50	100	1	0.0158
17:18084985:C:T	50	100	1	0.3422
17:18085100:A:G	50	100	1	0.0158
17:18085101:A:C	50	100	1	0.0158
17:18085272:T:C	50	98	1	0.4434
17:18085276:C:T	50	98	0.82	0.04775
17:18085277:G:A	50	98	0.99	0.3375
17:18086043:C:A	50	98	0.91	0.06736
17:18086059:G:T	50	100	1	0.4432
17:18086111:T:A	50	100	1	0.4666
17:18086283:C:T	50	100	0.94	0.01979
17:18086518:C:T	50	100	1	0.01198
17:18086520:C:T	50	100	1	0.01489
17:18086630:G:C	50	94	1	0.441
17:18086735:T:C	50	100	1	0.0158
17:18087027:G:A	50	100	1	0.02288
17:18087160:A:C	50	100	1	0.4424
17:18087320:T:C	50	100	1	0.4592
17:18087357:C:T	50	96	0.98	0.3615
17:18087615:T:C	50	100	1	0.0158
17:18089003:G:A	50	100	0.97	0.04049
17:18089016:G:A	50	100	0.96	0.05901
17:18089347:C:G	50	100	1	0.01507
17:18089479:T:G	50	98	1	0.3379
17:18089955:A:G	50	100	1	0.01489
17:18090680:G:T	50	100	1	0.0158
17:18090835:C:T	46	100	0.98	0.05901
17:18091018:T:A	50	100	1	0.3357
17:18091117:A:C	50	100	0.97	0.07444
17:18091852:C:T	50	100	1	0.3224
17:18091853:A:G	50	100	1	0.1038
17:18092305:A:G	50	100	1	0.4486
17:18092414:C:G	50	98	0.92	0.04739
17:18092593:C:G	50	100	0.99	0.222
17:18093466:G:T	50	100	0.96	0.05901
17:18093469:C:T	50	100	1	0.02269
17:18093895:G:A	50	100	1	0.3299
17:18094233:T:G	50	100	1	0.4486
17:18094373:G:T	49	100	0.98	0.03704
17:18094422:G:A	49	100	0.97	0.03322
17:18094608:A:G	50	100	1	0.1091
17:18094866:C:T	50	100	1	0.0158
17:18095301:C:T	50	100	0.98	0.05919
17:18095676:C:T	50	100	1	0.0158
17:18095721:A:C	50	100	0.99	0.2199
17:18095867:A:G	50	100	1	0.01561
17:18095888:T:C	50	100	1	0.01561
17:18096043:A:G	50	100	0.99	0.2177
17:18096359:T:C	50	100	1	0.1091
17:18096873:C:T	50	100	0.99	0.0158
17:18097007:G:A	50	92	0.88	0.07117
17:18097144:G:A	50	100	1	0.01561
17:18097606:G:A	50	100	1	0.01561
17:18097690:C:T	50	100	0.99	0.01561
17:18098808:T:C	50	100	0.94	0.02052
17:18100127:C:G	50	100	1	0.01017
17:18100171:T:C	50	100	0.98	0.01543
17:18100233:T:C	50	100	0.98	0.07426
17:18100334:G:A	50	100	1	0.4804
17:18100357:T:G	50	100	1	0.1088
17:18100531:C:T	50	100	1	0.3362
17:18100794:T:C	50	100	0.99	0.02542
17:18101388:G:A	50	100	0.92	0.02778
17:18101401:C:T	50	100	0.99	0.01525
17:18101531:T:A	50	100	1	0.01452
17:18101759:A:G	50	100	1	0.4412
17:18101806:G:A	50	100	0.94	0.02052
17:18102526:C:G	50	98	0.96	0.2084
17:18103107:G:C	50	100	1	0.3362
17:18103134:C:T	50	100	1	0.02269
17:18103225:C:T	50	100	1	0.4993
17:18103320:C:T	50	100	1	0.4993
17:18103516:A:G	50	100	1	0.02542
17:18104762:G:A	50	100	1	0.02542
17:18104872:C:T	50	100	1	0.01489
17:18104975:T:C	50	100	1	0.1088
17:18105133:G:A	50	100	1	0.3228
17:18105278:A:G	50	100	1	0.1088
17:18105362:A:C	50	100	0.9	0.01525
17:18105389:T:C	50	100	1	0.01561
17:18105420:G:A	50	100	1	0.02542
17:18105714:C:T	50	100	1	0.494
17:18105788:G:A	50	100	1	0.3302
17:18106198:T:G	50	100	1	0.02542
17:18106774:T:C	50	100	0.69	0.02524
17:18106781:C:G	49	100	1	0.449
17:18107007:G:A	50	100	1	0.01017
17:18107222:C:T	50	100	0.97	0.04049
17:18107826:C:T	50	100	1	0.4935
17:18108044:A:G	50	100	1	0.1035
17:18108170:C:T	50	98	0.89	0.01089
17:18108436:T:C	50	100	1	0.3066
17:18108610:G:A	50	100	1	0.01235
17:18108661:T:C	50	100	1	0.01235
17:18109416:T:C	50	100	1	0.3304
17:18109461:G:A	50	100	1	0.3308
17:18109613:G:A	50	100	1	0.01525
17:18109910:G:A	50	100	1	0.01017
17:18110246:G:A	50	100	1	0.1394
17:18110767:A:G	50	100	1	0.01017
17:18110944:G:C	50	100	1	0.1238
17:18111431:T:C	50	100	0.98	0.03849
17:18111740:G:A	50	100	1	0.01035
17:18111747:T:C	50	98	1	0.1084
17:18111799:A:G	50	98	1	0.1031
17:18112409:C:G	50	98	1	0.1245
17:18112421:G:A	50	100	0.98	0.04049
17:18112704:A:G	50	98	1	0.1249
17:18112831:A:G	50	98	1	0.1251
17:18112834:T:C	50	98	1	0.4935
17:18112856:A:T	50	92	0.9	0.05265
17:18113786:G:C	47	97.9	1	0.1253
17:18113887:A:T	50	100	1	0.01489
17:18114949:C:A	50	98	1	0.4873
17:18115042:T:C	50	100	1	0.1084
17:18115238:C:T	50	98	0.82	0.01997
17:18115278:C:T	50	100	0.94	0.01452
17:18115492:T:C	50	100	1	0.4726
17:18115697:G:A	50	100	1	0.4998
17:18115734:A:G	50	100	1	0.4729
17:18115995:T:G	50	100	1	0.01253
17:18116064:G:A	50	96	0.99	0.03667
17:18116196:C:G	50	96	0.97	0.1712
17:18116398:T:C	50	100	1	0.4857
17:18117330:C:T	50	100	1	0.01344
17:18118293:G:A	50	98	1	0.4737
17:18118568:T:C	50	100	1	0.4735
17:18118725:A:C	49	100	1	0.4755
17:18120583:G:A	50	100	1	0.4686
17:18120591:G:A	50	100	0.95	0.01362
17:18120699:A:G	50	100	0.99	0.4831
17:18120952:T:G	50	100	0.99	0.4143
17:18121262:A:C	50	100	0.99	0.02215
17:18121823:C:G	50	100	1	0.01344
17:18122213:A:G	50	100	0.99	0.02106
17:18122430:C:G	50	100	1	0.4962
17:18123252:C:T	50	100	1	0.4956
17:18123666:A:G	50	100	0.98	0.1587
17:18123828:C:G	49	100	0.99	0.4904
17:18123829:A:G	49	100	0.99	0.4962
17:18124920:T:A	50	100	0.92	0.02088
17:18125004:C:G	50	100	0.99	0.4535
17:18125576:T:C	50	100	0.9	0.02451
17:18125963:G:A	50	100	0.91	0.02052
17:18126267:C:T	50	100	0.81	0.01688
17:18126491:T:C	50	100	1	0.0138
17:18126543:C:T	50	98	0.98	0.4129
17:18126767:A:C	49	100	1	0.0138
17:18126926:T:C	50	96	0.95	0.3315
17:18127210:G:A	50	100	0.93	0.3448
17:18127538:G:T	50	98	0.94	0.3126
17:18127691:C:T	50	100	0.79	0.01561
17:18128054:G:A	50	92	0.94	0.4877
17:18128846:A:G	50	94	0.95	0.425
17:18129481:T:C	50	100	1	0.01598
17:18130016:A:G	50	100	0.94	0.02723
17:18130220:G:T	49	100	0.79	0.02669
17:18130251:C:T	50	100	0.83	0.01216
17:18130653:G:T	50	100	0.99	0.01598
17:18131544:C:G	50	100	0.98	0.01017
17:18131705:G:A	50	94	0.94	0.423
17:18132330:G:A	50	98	0.97	0.0256
17:18132969:A:G	50	92	0.94	0.3486
17:18134059:G:A	50	100	0.98	0.01561
17:18135029:G:T	49	100	0.89	0.06899
17:18135761:C:T	50	96	0.78	0.01979
17:18135949:A:T	50	96	0.87	0.4717
17:18136365:C:T	50	96	0.71	0.0345
17:18137090:C:T	50	100	0.96	0.1581
17:18137130:A:G	50	100	0.98	0.01017
17:18137248:G:A	50	100	0.77	0.0167
17:18137376:C:T	50	98	0.96	0.4677
17:18138193:C:T	50	100	0.98	0.4377
17:18138962:A:C	50	100	0.98	0.2244
17:18139213:A:G	50	100	0.98	0.2233
17:18139662:C:A	50	100	0.99	0.466
17:18139792:G:A	49	100	0.98	0.2157
17:18139945:G:A	50	100	0.94	0.01961
17:18140186:A:C	50	100	0.99	0.4824
17:18140452:C:G	50	100	0.99	0.2248
17:18140503:C:T	50	100	0.98	0.2569
17:18140956:T:C	50	100	0.99	0.4811
17:18141278:C:T	50	100	0.99	0.2567
17:18141579:G:A	50	100	0.99	0.1325
17:18141784:G:A	50	100	0.99	0.2569
17:18142327:G:A	50	100	0.99	0.2569
17:18142744:A:C	50	100	0.97	0.2233
17:18142976:T:C	50	100	1	0.1966
17:18143584:T:C	50	100	0.98	0.1948
17:18143875:G:A	50	100	0.99	0.2571
17:18145294:T:C	50	100	1	0.4918
17:18145823:G:A	50	100	0.99	0.01561
17:18146797:C:T	50	100	0.99	0.01979
17:18147574:C:T	50	100	1	0.4428
17:18148661:T:C	50	100	0.99	0.2239
17:18149553:T:C	50	100	0.93	0.02741
17:18150908:G:A	50	100	1	0.03631
17:18151378:G:A	50	100	0.99	0.2582
17:18151554:G:T	50	100	0.98	0.2249
17:18151603:T:C	50	100	0.99	0.4975
17:18151915:G:A	50	100	0.99	0.468
17:18152589:G:A	50	100	0.72	0.02124
17:18153853:A:T	50	100	1	0.2752
17:18153901:C:G	50	100	1	0.221
17:18153958:A:G	50	100	0.99	0.2262
17:18153987:G:A	50	100	1	0.1418
17:18154593:A:G	50	100	1	0.1954
17:18155147:G:A	50	100	0.74	0.01162
17:18155207:C:T	50	100	1	0.2758
17:18156140:G:A	50	98	0.99	0.258
17:18156180:C:T	50	100	0.98	0.2758
17:18156878:G:A	50	100	0.99	0.2941
17:18157561:C:T	50	100	0.96	0.02487
17:18158214:T:G	50	100	0.98	0.2028
17:18159129:G:A	50	100	0.99	0.3233
17:18160127:T:C	50	100	0.98	0.4828
17:18160468:G:T	50	100	0.99	0.2963
17:18160824:G:A	50	100	0.96	0.02741
17:18160881:T:C	50	98	0.99	0.2001
17:18161002:C:T	50	100	0.99	0.1636
17:18161416:C:T	50	100	0.98	0.1643
17:18161483:G:A	50	100	0.96	0.02687
17:18161627:T:G	50	100	0.98	0.05556
17:18161655:G:A	50	100	0.99	0.2967
17:18162423:G:C	50	100	0.99	0.1639
17:18162574:T:C	50	100	0.99	0.1641
17:18162828:C:T	50	100	0.92	0.01979
17:18163477:C:T	50	100	1	0.1409
17:18163759:G:A	50	100	0.92	0.01344
17:18164090:A:G	50	100	1	0.4735
17:18164588:C:T	50	100	1	0.02814
17:18164748:C:G	50	100	1	0.02814
17:18165828:G:A	50	100	1	0.1409
17:18165926:G:T	50	100	0.98	0.01053
17:18166314:G:T	50	100	1	0.2493
17:18166748:A:G	50	100	1	0.4779
17:18166964:A:G	50	100	0.86	0.01198
17:18167289:C:G	50	100	0.96	0.01053
17:18167447:G:A	50	98	0.99	0.2587
17:18167898:C:T	50	100	1	0.2765
17:18168024:A:G	50	100	1	0.1696
17:18168134:T:C	50	100	1	0.1643
17:18168293:C:T	50	100	0.96	0.02687
17:18168529:T:C	50	100	1	0.1639
17:18168647:C:G	50	100	1	0.1409
17:18169038:T:C	49	100	1	0.1639
17:18169157:T:A	50	98	0.76	0.02306
17:18169613:G:T	50	100	1	0.02832
17:18170002:T:C	44	90.9	0.99	0.2963
17:18170250:C:T	50	100	0.98	0.05628
17:18170296:A:G	50	100	1	0.1639
17:18170573:G:A	50	100	0.98	0.01035
17:18170624:T:C	50	98	0.98	0.2177
17:18170846:A:G	50	100	0.99	0.06318
17:18171211:T:C	50	100	1	0.1641
17:18172586:G:A	50	100	1	0.2961
17:18172647:A:T	50	100	1	0.02814
17:18172827:A:C	50	100	1	0.1641
17:18173302:C:T	50	100	1	0.01489
17:18173861:T:C	50	100	1	0.1946
17:18174917:T:A	50	100	0.94	0.01616
17:18174958:G:A	50	100	1	0.02179
17:18175590:C:G	50	100	1	0.1403
17:18175761:C:T	50	100	1	0.2967
17:18176548:T:C	50	100	0.87	0.01398
17:18176783:G:A	50	100	0.96	0.02179
17:18177015:T:A	50	100	0.98	0.1474
17:18177208:T:C	50	100	1	0.1532
17:18177660:T:C	50	100	1	0.2515
17:18177899:C:T	50	100	1	0.02814
17:18178263:G:A	50	100	1	0.1647
17:18178301:C:T	50	98	0.99	0.295
17:18178850:A:G	50	100	0.75	0.02088
17:18179482:C:G	50	100	1	0.1634
17:18179498:C:G	49	100	1	0.02197
17:18179790:G:A	50	100	1	0.1948
17:18180640:G:A	50	100	1	0.2498
17:18181542:C:G	50	100	0.98	0.01344
17:18181562:C:T	50	100	0.93	0.01906
17:18181972:A:G	50	100	1	0.1639
17:18182386:G:A	50	100	0.95	0.02651
17:18182711:T:C	50	100	1	0.1636
17:18182976:A:C	50	100	1	0.0236
17:18183747:C:A	50	100	1	0.01053
17:18183985:C:T	50	100	1	0.2467
17:18184238:G:C	50	100	1	0.02179
17:18184780:C:T	50	100	0.99	0.1948
17:18185131:G:C	50	100	0.97	0.01035
17:18185409:T:G	50	100	1	0.4751
17:18185482:C:T	50	100	0.95	0.01979
17:18185519:C:T	50	100	0.99	0.1948
17:18185596:A:T	50	100	0.95	0.03177
17:18185916:A:C	50	100	1	0.2211
17:18186412:G:T	50	100	0.88	0.01997
17:18186413:G:T	50	100	0.95	0.01979
17:18187340:G:C	50	100	1	0.2456
17:18187705:G:A	50	100	0.99	0.2006
17:18189163:G:T	50	100	1	0.2947
17:18189195:G:A	50	100	0.98	0.2948
17:18189241:G:C	50	100	1	0.2516
17:18189274:T:G	50	100	0.99	0.1952
17:18190443:G:A	50	100	0.99	0.2947
17:18190563:A:G	50	100	0.99	0.2825
17:18190701:T:A	50	100	1	0.02197
17:18191028:C:T	50	100	1	0.2222
17:18191342:A:G	50	100	0.99	0.01979
17:18191421:C:T	50	100	0.94	0.01089
17:18191526:C:T	50	100	1	0.02814
17:18191742:G:T	50	98	0.96	0.04357
17:18192575:A:C	50	100	1	0.02469
17:18192664:G:A	50	100	1	0.2455
17:18193077:C:G	50	100	1	0.3228
17:18193214:C:T	50	100	0.99	0.1952
17:18193495:C:T	50	100	0.99	0.05483
17:18193532:G:A	50	100	1	0.2941
17:18193565:A:T	50	100	0.92	0.03903
17:18193583:A:G	50	100	1	0.01071
17:18193649:A:T	50	100	1	0.2222
17:18194289:G:A	50	100	1	0.2939
17:18194303:A:G	50	100	1	0.2239
17:18194508:A:G	50	100	1	0.02832
17:18194704:A:G	50	100	1	0.2455
17:18194866:C:G	50	100	0.92	0.04866
17:18194939:C:T	50	100	1	0.02324
17:18195773:G:A	50	100	1	0.02814
17:18196648:A:G	50	100	1	0.2747
17:18196677:T:C	50	100	1	0.4749
17:18197304:A:G	50	100	1	0.1955
17:18197544:G:A	50	100	1	0.1955
17:18198279:T:A	50	100	0.89	0.01107
17:18198564:T:C	50	100	0.97	0.06481
17:18198932:C:T	50	100	1	0.0256
17:18199264:A:G	50	100	1	0.2943
17:18199929:A:G	50	100	1	0.01979
17:18200494:T:C	50	100	1	0.02197
17:18200593:A:G	50	100	1	0.4751
17:18200909:G:A	50	100	1	0.2745
17:18200986:A:G	50	100	1	0.2743
17:18201072:T:C	50	100	1	0.03195
17:18201119:G:A	50	98	0.92	0.04811
17:18201254:T:A	50	100	1	0.1957
17:18201775:A:G	49	95.9	0.66	0.06137
17:18201930:G:A	50	100	1	0.02814
17:18202233:A:G	50	100	1	0.1959
17:18202271:G:A	50	100	1	0.1407
17:18202342:T:C	50	100	1	0.1952
17:18202900:C:T	50	100	1	0.1952
17:18203184:T:A	50	100	1	0.1952
17:18203493:C:T	50	100	1	0.02814
17:18203499:C:T	50	100	1	0.02015
17:18204137:A:G	50	100	1	0.1955
17:18204211:G:T	50	100	1	0.1403
17:18204536:C:T	50	100	1	0.1952
17:18205000:T:C	50	100	1	0.1955
17:18205086:C:T	50	100	1	0.2745
17:18205139:C:T	50	100	1	0.03413
17:18205182:C:T	50	100	0.91	0.04866
17:18205248:G:A	50	100	1	0.1955
17:18205287:A:G	50	100	1	0.1955
17:18205912:T:C	50	100	1	0.1979
17:18206014:C:A	50	100	1	0.1721
17:18207029:G:A	50	100	1	0.01979
17:18207049:G:A	50	100	1	0.01053
17:18207245:A:G	50	100	1	0.1955
17:18207534:G:T	50	98	0.97	0.1151
17:18207555:C:T	50	100	1	0.1957
17:18208030:A:T	50	100	1	0.1977
17:18208040:A:G	50	100	1	0.06354
17:18208479:C:T	50	100	1	0.1955
17:18208554:G:A	50	100	1	0.4749
17:18208816:C:T	50	100	1	0.1955
17:18209118:A:G	50	100	0.96	0.06445
17:18209361:C:T	50	100	1	0.1955
17:18209397:T:C	50	100	1	0.01235
17:18209426:C:T	50	100	1	0.01979
17:18209531:G:A	50	100	1	0.2456
17:18210127:G:A	50	100	1	0.2945
17:18210707:T:C	50	100	0.99	0.01598
17:18210914:G:A	50	100	1	0.1941
17:18211180:C:G	50	100	1	0.1948
17:18211255:C:T	50	100	0.85	0.01634
17:18211598:A:C	50	96	1	0.2947
17:18211605:A:C	50	80	0.97	0.2707
17:18211762:G:A	50	100	0.93	0.0167
17:18212230:T:A	50	100	1	0.1941
17:18212861:G:A	50	100	1	0.01979
17:18212994:T:C	50	100	0.99	0.2081
17:18213141:C:T	50	100	0.98	0.09786
17:18213459:G:A	50	100	1	0.1941
17:18213750:G:C	50	100	1	0.03195
17:18213910:T:A	50	100	0.98	0.1941
17:18213970:C:T	50	100	0.99	0.02451
17:18214170:A:G	50	100	0.99	0.05447
17:18214215:C:G	50	100	1	0.1977
17:18214296:T:C	50	100	1	0.4971
17:18214865:A:G	50	100	1	0.1941
17:18215127:T:C	50	100	1	0.2453
17:18216159:C:T	49	91.8	1	0.276
17:18216161:C:A	50	90	0.98	0.2758
17:18216959:C:T	50	100	1	0.03195
17:18217444:A:C	37	75.7	0.95	0.2663
17:18217676:C:T	50	100	0.86	0.04956
17:18218441:G:T	50	100	1	0.2947
17:18218612:T:C	50	100	1	0.4804
17:18219157:G:T	50	100	1	0.1959
17:18219171:G:A	50	100	0.99	0.1937
17:18219195:G:T	50	100	1	0.1961
17:18219936:A:C	50	100	1	0.02814
17:18220120:G:T	50	100	0.99	0.1935
17:18220831:G:C	50	100	0.89	0.01452
17:18221156:C:A	50	100	0.98	0.2013
17:18221178:G:C	50	100	1	0.1957
17:18221199:C:T	50	100	1	0.2761
17:18221428:C:T	50	100	0.98	0.03195
17:18221429:G:A	50	100	1	0.1465
17:18221594:C:T	50	100	1	0.2968
17:18222012:G:A	50	100	1	0.2749
17:18222157:C:A	50	100	1	0.2763
17:18222531:T:C	50	100	1	0.2012
17:18222563:G:A	50	100	1	0.1456
17:18222637:C:G	50	100	1	0.201
17:18223033:G:A	50	100	1	0.02179
17:18223044:C:T	50	100	1	0.01053
17:18223068:G:T	50	100	1	0.0276
17:18223080:G:A	50	100	1	0.01997
17:18223570:T:G	50	100	1	0.03359
17:18223579:G:T	50	92	0.95	0.1698
17:18223604:A:C	50	100	0.99	0.2028
17:18224374:T:C	50	100	0.96	0.01434
17:18224600:C:G	50	96	0.99	0.4484
17:18224894:C:A	50	100	0.9	0.02342
17:18225127:T:C	50	96	0.94	0.4147
17:18225160:A:G	50	100	0.98	0.3159
17:18225318:G:C	50	100	1	0.02324
17:18225334:A:C	50	100	1	0.01961
17:18225508:C:T	48	95.8	1	0.2602
17:18225540:G:T	47	95.7	0.99	0.1543
17:18225551:C:G	43	81.4	1	0.2602
17:18225676:G:C	50	100	0.87	0.01089
17:18225950:G:T	49	98	1	0.0276
17:18226468:C:T	50	100	1	0.2157
17:18226793:G:C	50	100	0.98	0.04267
17:18226818:G:C	50	100	1	0.2013
17:18226830:T:C	50	100	0.99	0.4078
17:18227327:G:A	50	100	1	0.02415
17:18227630:A:G	49	100	0.98	0.04248
17:18227773:C:T	50	100	1	0.3936
17:18227806:C:T	50	100	0.98	0.04248
17:18227922:C:T	50	100	1	0.1955
17:18228076:C:T	50	100	1	0.01943
17:18228271:T:A	50	100	0.99	0.2148
17:18228299:T:C	50	100	1	0.2023
17:18228475:T:C	50	100	1	0.02741
17:18228633:G:A	50	100	1	0.01943
17:18229665:A:G	50	100	1	0.2547
17:18229963:A:G	50	100	0.95	0.01507
17:18230181:G:A	50	100	1	0.207
17:18230190:C:T	50	100	1	0.02832
17:18230399:G:T	50	100	1	0.2072
17:18230474:C:T	50	100	1	0.2072
17:18230619:C:T	50	100	1	0.01979
17:18230951:C:A	50	100	1	0.2072
17:18230952:T:C	50	100	1	0.2072
17:18231040:C:T	50	100	1	0.3836
17:18231047:G:C	50	100	1	0.01943
17:18231460:A:G	49	100	1	0.1954
17:18231485:C:T	50	100	1	0.01943
17:18231553:C:G	50	100	1	0.2066
17:18231801:A:G	50	100	1	0.01997
17:18231834:G:A	50	100	1	0.06245
17:18231954:A:G	49	100	1	0.02778
17:18232087:G:A	50	100	1	0.2578
17:18232393:G:A	50	100	1	0.02669
17:18232439:T:C	50	100	1	0.205
17:18233267:G:A	50	100	0.99	0.1008
17:18233436:C:T	50	100	1	0.301
17:18233674:T:C	50	100	1	0.2052
17:18233827:A:G	50	100	1	0.2039
17:18234184:G:T	50	100	1	0.04285
17:18234831:G:A	50	100	0.94	0.03431
17:18235611:G:A	50	100	1	0.02741
17:18235775:G:A	50	100	1	0.1837
17:18236003:G:A	50	100	0.93	0.02869
17:18236086:G:A	50	100	1	0.2578
17:18236479:A:C	50	98	1	0.1955
17:18236582:G:T	50	100	1	0.4178
17:18237133:A:G	50	100	1	0.1964
17:18237146:T:C	50	100	1	0.04158
17:18237259:G:A	50	100	1	0.2013
17:18237448:G:T	50	100	1	0.01961
17:18238391:C:T	50	100	1	0.2135
17:18238493:G:A	50	100	1	0.02796
17:18238633:A:G	50	100	1	0.0285
17:18239059:C:T	50	100	1	0.01979
17:18239180:G:T	50	100	1	0.01961
17:18239426:C:G	50	100	1	0.4074
17:18239918:G:A	50	100	1	0.04321
17:18239940:G:A	50	100	1	0.02723
17:18240477:G:A	50	100	1	0.01416
17:18240699:C:T	50	100	1	0.02832
17:18240858:T:C	50	100	1	0.02124
17:18241369:T:C	50	100	1	0.2585
17:18241406:C:T	50	100	1	0.3972
17:18242065:G:A	50	98	0.99	0.2587
17:18242136:A:G	50	100	0.96	0.06264
17:18243190:C:G	50	100	1	0.04248
17:18243354:G:A	50	100	1	0.0285
17:18243407:A:C	50	100	1	0.2042
17:18243586:C:T	50	98	1	0.1799
17:18243925:C:T	50	100	0.99	0.04321
17:18244196:C:T	50	100	1	0.04321
17:18244342:C:T	50	98	1	0.02015
17:18244365:C:A	50	100	1	0.169
17:18244582:G:A	50	100	1	0.0423
17:18244910:G:C	50	100	1	0.01398
17:18245171:G:A	50	100	1	0.2467
17:18245630:C:G	50	100	1	0.04248
17:18246533:G:A	50	100	1	0.02723
17:18246540:A:G	50	98	1	0.201
17:18247073:C:G	50	100	0.99	0.04375
17:18247500:G:A	49	95.9	0.98	0.2077
17:18248110:C:G	50	96	1	0.2059
17:18248297:C:A	50	98	0.99	0.2549
17:18249821:C:A	50	100	1	0.06191
17:18249987:A:G	50	100	1	0.3745
17:18250501:T:C	50	100	1	0.232
17:18250578:C:T	50	100	1	0.1698
17:18250603:G:A	50	100	1	0.04103
17:18251196:T:C	50	100	1	0.2048
17:18251917:T:C	50	100	1	0.02542
17:18253035:A:G	50	100	1	0.0138
17:18253061:A:G	50	100	1	0.3889
17:18253227:A:G	50	100	1	0.207
17:18253846:C:T	50	98	0.99	0.1705
17:18256577:G:A	50	100	1	0.04648
17:18257439:T:A	50	100	1	0.2291
17:18257767:G:A	50	98	0.82	0.01598
17:18258430:C:T	50	100	1	0.2843
17:18259403:C:T	50	100	1	0.05211
17:18259907:G:A	50	100	0.96	0.148
17:18259948:C:T	50	100	0.99	0.2092
17:18260834:G:T	50	100	0.99	0.2602
17:18260925:T:C	50	100	1	0.2689
17:18261090:C:T	50	100	0.99	0.26
17:18261283:G:A	50	100	1	0.0256
17:18261330:T:A	50	100	0.98	0.167
17:18262017:T:A	50	98	0.95	0.04085
17:18262308:C:T	50	100	1	0.01198
17:18264083:G:T	50	100	1	0.1603
17:18264191:T:C	50	96	1	0.2656
17:18264370:G:A	50	100	1	0.1599
17:18265930:G:A	50	100	1	0.1605
17:18266469:G:A	50	100	1	0.01216
17:18266633:A:G	50	100	1	0.1607
17:18267633:A:G	50	100	0.97	0.1015
17:18267634:C:T	50	100	1	0.2685
17:18267899:G:A	50	100	1	0.02469
17:18267938:G:T	50	100	1	0.07008
17:18268145:G:A	50	100	1	0.04158
17:18268526:G:T	50	100	1	0.04103
17:18268612:C:G	50	100	1	0.2694
17:18268746:A:T	50	100	1	0.05211
17:18268765:G:C	50	100	1	0.05211
17:18268943:C:T	50	100	0.99	0.0167
17:18269021:G:A	50	100	1	0.1973
17:18269085:T:G	50	100	0.95	0.02033
17:18269338:C:T	50	100	1	0.01253
17:18269584:G:A	50	100	1	0.02469
17:18269823:G:A	50	100	1	0.1854
17:18269870:C:G	50	100	0.93	0.03377
17:18270203:G:A	50	100	1	0.05211
17:18270341:A:G	50	100	1	0.2687
17:18270363:C:T	50	100	1	0.1619
17:18270620:G:A	50	100	1	0.2692
17:18270666:A:G	50	100	1	0.2692
17:18271367:G:A	50	100	1	0.2692
17:18271615:C:A	50	100	1	0.01235
17:18271854:C:T	50	100	1	0.07008
17:18272342:G:T	50	100	1	0.1607
17:18272463:A:G	50	100	1	0.02487
17:18272935:G:A	50	100	1	0.04139
17:18272978:A:C	50	100	1	0.1576
17:18273109:C:T	50	100	1	0.2689
17:18273404:G:A	50	100	1	0.02487
17:18273775:T:C	50	100	0.9	0.02542
17:18274264:T:G	50	100	1	0.1609
17:18274347:C:T	50	100	1	0.1607
17:18274401:G:A	50	100	1	0.205
17:18274419:G:C	50	100	1	0.02487
17:18274631:C:G	50	100	1	0.1607
17:18275414:C:T	50	94	1	0.1581
17:18275484:C:T	50	100	1	0.02487
17:18275670:T:C	50	100	1	0.05192
17:18275817:G:T	50	100	1	0.02505
17:18276977:A:G	50	100	1	0.2691
17:18277231:T:G	48	100	1	0.05192
17:18277290:C:T	50	100	1	0.02487
17:18277375:T:C	50	100	1	0.07008
17:18278278:C:T	50	100	1	0.04085
17:18278480:A:G	50	100	1	0.3647
17:18278746:G:C	50	100	1	0.02487
17:18278754:C:T	50	100	1	0.01235
17:18279079:G:A	50	100	1	0.205
17:18279406:A:G	50	100	0.99	0.4748
17:18280174:A:T	49	100	0.98	0.2081
17:18280697:G:T	50	100	1	0.2665
17:18281312:A:G	50	100	1	0.02487
17:18281546:G:A	50	100	1	0.07026
17:18282125:T:C	50	100	1	0.04139
17:18282196:G:A	50	100	1	0.4748
17:18282285:A:G	50	100	1	0.3647
17:18283020:G:A	50	100	1	0.01235
17:18283161:T:G	50	100	1	0.3647
17:18283830:C:T	50	100	1	0.1605
17:18283905:G:A	50	100	1	0.02487
17:18284242:G:A	50	100	1	0.2669
17:18284250:G:A	50	100	1	0.1605
17:18284307:T:C	50	100	1	0.4746
17:18284409:C:T	50	100	1	0.01089
17:18284783:A:G	50	100	1	0.02487
17:18285027:G:A	50	100	1	0.1605
17:18285401:C:T	50	100	1	0.05192
17:18285570:C:T	50	100	1	0.1605
17:18285795:T:C	50	100	1	0.02487
17:18285935:T:C	50	100	1	0.4748
17:18286311:G:T	50	100	1	0.2151
17:18286499:G:C	50	100	1	0.02487
17:18286643:T:C	50	100	1	0.2692
17:18287869:G:A	50	100	1	0.3397
17:18287953:G:A	50	100	1	0.02487
17:18288086:T:C	49	100	1	0.0158
17:18288564:C:G	50	100	1	0.02487
17:18288634:C:G	50	100	1	0.2053
17:18288881:C:T	50	100	1	0.3647
17:18288993:T:A	50	100	1	0.05192
17:18289079:C:G	50	100	1	0.3397
17:18289080:C:A	50	100	1	0.02542
17:18289194:T:A	50	100	1	0.05192
17:18289300:T:C	50	100	1	0.4749
17:18289557:C:A	50	100	1	0.2669
17:18289640:A:G	50	100	1	0.215
17:18289843:G:A	50	100	1	0.205
17:18290627:G:A	50	100	1	0.2151
17:18290697:C:A	50	100	1	0.205
17:18290928:C:T	50	100	1	0.01235
17:18290934:C:T	50	100	1	0.07008
17:18291048:C:T	50	98	0.97	0.01198
17:18291124:G:A	50	100	1	0.01235
17:18291954:T:C	50	100	1	0.3647
17:18291973:C:A	50	100	1	0.3647
17:18292081:C:T	50	100	0.98	0.07008
17:18292129:T:C	50	100	1	0.02487
17:18292481:A:G	50	100	1	0.01216
17:18292482:T:G	50	100	1	0.04085
17:18293778:G:A	50	100	1	0.02487
17:18294256:A:C	50	100	1	0.1601
17:18294362:A:G	50	100	1	0.2672
17:18294574:C:T	50	100	1	0.2674
17:18295634:T:C	50	100	0.94	0.07044
17:18295748:C:T	50	100	1	0.2694
17:18295753:C:G	50	100	1	0.2066
17:18295836:G:A	50	100	1	0.209
17:18296074:A:C	50	100	1	0.3399
17:18296140:A:G	50	100	1	0.1601
17:18296422:A:C	50	100	0.93	0.02887
17:18297465:G:C	48	93.8	0.97	0.358
17:18297515:T:C	50	100	1	0.05192
17:18297659:T:G	48	95.8	1	0.2676
17:18297708:G:A	47	100	1	0.205
17:18297995:C:T	47	100	1	0.07008
17:18298021:C:A	48	100	1	0.02869
17:18298117:G:A	49	100	0.97	0.01089
17:18298203:G:T	49	95.9	1	0.2654
17:18298517:T:G	49	100	1	0.2678
17:18298718:C:A	50	100	1	0.2153
17:18298917:G:T	49	100	1	0.02487
17:18299095:A:G	50	100	1	0.3649
17:18299288:G:A	50	100	1	0.01089
17:18299364:G:A	50	100	1	0.2153
17:18299682:C:T	50	100	1	0.2052
17:18300319:G:A	50	100	1	0.05211
17:18300591:T:C	50	100	0.95	0.03341
17:18300609:G:A	50	100	0.94	0.06445
17:18301335:C:T	50	100	0.86	0.02687
17:18301504:T:C	50	100	1	0.04139
17:18302539:A:C	50	100	1	0.01126
17:18302920:G:A	50	100	1	0.02487
17:18303198:C:A	50	100	1	0.01235
17:18303557:C:T	50	100	1	0.01144
17:18303691:C:G	50	100	1	0.02814
17:18304455:A:C	50	100	1	0.05192
17:18305020:C:A	50	100	1	0.2674
17:18305179:C:A	49	100	1	0.02524
17:18305230:G:A	50	100	1	0.3649
17:18305420:G:A	50	100	1	0.1601
17:18305488:G:A	39	84.6	0.98	0.4508
17:18305490:G:A	47	89.4	0.99	0.3315
17:18305492:G:A	48	85.4	1	0.2672
17:18305494:G:A	46	89.1	0.97	0.1973
17:18305655:G:A	49	100	1	0.3397
17:18305694:C:T	50	100	1	0.3397
17:18306837:T:C	50	100	1	0.07008
17:18306970:G:C	50	100	0.96	0.02542
17:18307496:T:G	50	100	1	0.2674
17:18307891:C:T	48	100	1	0.3397
17:18307932:C:T	50	100	0.98	0.06391
17:18308590:A:G	50	100	1	0.07008
17:18309175:C:A	50	100	1	0.02487
17:18309300:G:T	50	100	1	0.4751
17:18309439:C:T	50	100	1	0.2692
17:18310079:A:G	50	100	0.93	0.06427
17:18310121:T:G	50	100	1	0.2053
17:18311070:G:C	50	100	1	0.02487
17:18311095:G:A	50	100	1	0.04139
17:18311252:A:G	50	98	0.99	0.2674
17:18311348:T:C	50	100	1	0.2692
17:18311766:G:T	50	100	1	0.2671
17:18311888:C:T	50	100	1	0.0158
17:18312025:G:C	50	100	1	0.2052
17:18312085:C:T	50	100	1	0.07988
17:18312272:G:C	50	100	1	0.3397
17:18312398:G:A	50	100	1	0.07008
17:18312544:G:A	50	100	1	0.2692
17:18312699:C:A	50	100	1	0.2692
17:18312786:G:A	50	100	1	0.2052
17:18312817:T:C	50	100	1	0.07008
17:18313431:C:A	50	100	1	0.3646
17:18313582:A:G	50	100	1	0.0158
17:18313765:T:C	50	100	0.98	0.06391
17:18313872:A:G	50	100	1	0.3397
17:18314150:G:C	50	100	1	0.0158
17:18314644:C:T	50	100	1	0.05156
17:18314850:A:C	50	100	1	0.3646
17:18314941:C:G	50	100	1	0.01235
17:18315403:C:T	50	100	1	0.07008
17:18315490:T:C	50	100	0.99	0.2667
17:18315586:T:A	50	100	0.99	0.2691
17:18316428:G:A	50	98	0.73	0.04248
17:18316521:T:C	50	100	0.99	0.2068
17:18317360:C:T	50	100	1	0.2153
17:18317447:G:A	50	100	1	0.04285
17:18317456:G:A	50	100	1	0.2678
17:18317566:G:T	50	100	1	0.01416
17:18317696:A:G	50	100	0.99	0.207
17:18317820:C:T	50	100	1	0.2164
17:18318399:T:C	50	100	1	0.207
17:18318485:T:C	50	100	1	0.4757
17:18318497:G:A	50	100	1	0.1569
17:18318524:G:C	50	100	1	0.02342
17:18318704:G:C	50	100	1	0.04285
17:18318841:G:A	50	100	1	0.02342
17:18319025:C:T	50	100	1	0.1569
17:18319027:G:A	50	100	1	0.3439
17:18319233:A:G	50	100	1	0.3134
17:18319333:T:G	50	100	1	0.2678
17:18319792:C:T	50	100	1	0.1569
17:18320134:G:A	50	100	0.97	0.07153
17:18320234:C:T	50	100	1	0.207
17:18320508:G:C	50	100	0.91	0.01852
17:18320614:G:A	50	100	1	0.272
17:18320654:A:G	50	100	1	0.0236
17:18320665:G:T	50	100	1	0.1569
17:18320834:G:C	49	100	0.87	0.02578
17:18320881:G:A	50	100	1	0.3439
17:18321005:G:C	50	100	0.99	0.02941
17:18321168:C:T	50	100	1	0.272
17:18321381:G:A	50	100	1	0.207
17:18321464:C:T	50	100	1	0.3675
17:18321532:C:A	49	100	1	0.216
17:18321663:A:G	50	100	1	0.2119
17:18321914:G:A	50	100	1	0.1993
17:18322043:G:A	50	100	1	0.2698
17:18322151:A:G	50	100	1	0.207
17:18322213:G:A	50	100	1	0.1569
17:18322250:A:T	50	100	1	0.207
17:18322254:G:A	50	100	1	0.2162
17:18322444:A:G	50	100	1	0.0158
17:18322863:G:T	50	100	1	0.272
17:18323385:G:A	50	100	1	0.207
17:18323388:G:C	50	100	1	0.1569
17:18323767:C:T	50	100	1	0.3673
17:18323787:G:A	50	100	1	0.207
17:18323958:T:C	50	100	1	0.2794
17:18324028:A:G	50	100	1	0.02342
17:18324444:A:G	50	100	0.91	0.06427
17:18324807:G:T	50	100	1	0.0236
17:18325084:A:G	50	100	0.95	0.03359
17:18325291:C:A	50	100	1	0.3675
17:18325743:C:T	50	100	1	0.07153
17:18325968:C:T	50	100	1	0.05374
17:18326138:T:A	50	100	1	0.4757
17:18327066:T:C	50	100	1	0.4757
17:18327346:A:G	50	100	1	0.2164
17:18327349:G:T	50	100	1	0.02342
17:18328338:T:C	50	100	1	0.07153
17:18328418:A:G	50	100	1	0.0236
17:18328483:T:C	50	100	1	0.272
17:18328684:G:A	50	100	1	0.368
17:18328698:G:A	50	100	0.81	0.01979
17:18328703:G:C	50	100	1	0.2162
17:18328782:G:A	50	100	1	0.2687
17:18328822:G:A	50	100	1	0.0158
17:18329257:C:A	50	100	1	0.07371
17:18329644:T:G	50	100	1	0.07752
17:18329664:G:A	50	100	0.92	0.01289
17:18329900:C:T	50	100	0.84	0.03086
17:18329958:T:G	50	100	0.98	0.2084
17:18330128:T:C	50	100	1	0.02505
17:18330317:G:A	50	100	1	0.2689
17:18330426:G:A	50	100	0.96	0.0532
17:18330496:T:C	50	100	1	0.2164
17:18330714:T:G	50	100	1	0.09405
17:18330834:G:A	50	100	0.96	0.01525
17:18331153:A:G	50	100	1	0.04212
17:18331433:A:T	50	100	1	0.01235
17:18331909:G:A	50	100	1	0.01507
17:18332089:G:A	50	100	1	0.09405
17:18332728:T:C	50	100	1	0.09768
17:18333025:G:A	50	100	0.98	0.2055
17:18333802:A:G	50	100	0.98	0.2075
17:18334025:G:A	50	100	0.99	0.01616
17:18334063:C:G	50	100	1	0.01235
17:18334349:A:G	50	100	1	0.07044
17:18335698:G:A	50	100	1	0.3401
17:18336233:C:T	50	100	1	0.0423
17:18336582:G:A	50	100	1	0.2694
17:18337432:C:G	50	100	1	0.4802
17:18338031:T:C	50	98	0.98	0.3293
17:18338040:G:C	48	97.9	0.98	0.3299
17:18338217:G:A	50	100	0.97	0.2001
17:18338324:A:G	48	100	0.98	0.3342
17:18338548:G:A	50	100	1	0.07026
17:18338610:G:A	50	94	1	0.1561
17:18338723:C:A	50	100	1	0.07026
17:18338767:A:C	50	100	0.99	0.2053
17:18339129:C:T	50	100	1	0.07026
17:18339583:C:T	50	100	1	0.3404
17:18339748:G:A	50	100	1	0.156
17:18340210:T:C	50	100	1	0.01235
17:18340324:G:A	50	100	1	0.0423
17:18340558:G:A	50	100	0.99	0.2053
17:18340559:C:T	50	100	0.99	0.2053
17:18340979:C:G	50	100	1	0.0423
17:18341299:T:C	50	100	0.99	0.2059
17:18341369:G:A	50	100	0.95	0.02052
17:18341456:C:T	50	98	1	0.4967
17:18341500:T:C	49	100	1	0.4766
17:18341512:C:T	50	100	0.99	0.01017
17:18342289:C:G	50	100	0.99	0.2262
17:18342377:T:C	50	98	1	0.2262
17:18343570:T:G	50	100	1	0.01235
17:18343587:G:A	49	100	0.99	0.01235
17:18343966:C:T	50	100	0.98	0.2629
17:18344048:C:T	49	100	0.99	0.2662
17:18344111:C:G	50	100	1	0.01507
17:18344186:C:T	50	100	1	0.01507
17:18344707:T:C	50	100	0.99	0.3046
17:18345406:C:T	50	100	1	0.02505
17:18345568:G:A	50	100	1	0.0423
17:18345720:G:A	49	100	1	0.01525
17:18345947:G:T	50	100	0.64	0.01888
17:18346132:C:T	50	100	1	0.05501
17:18346297:G:A	50	100	0.99	0.1538
17:18346879:T:C	50	100	1	0.1541
17:18347085:A:C	50	100	0.99	0.262
17:18347141:G:A	50	100	1	0.0423
17:18347213:C:T	50	100	1	0.4572
17:18347780:C:T	50	100	1	0.04012
17:18347918:T:G	49	100	1	0.05483
17:18347922:T:G	50	100	0.99	0.2088
17:18348495:T:G	50	100	1	0.04212
17:18348696:T:C	50	100	1	0.4579
17:18348918:G:A	50	100	1	0.01507
17:18349189:G:A	50	100	1	0.01253
17:18349313:G:A	50	100	1	0.1541
17:18349375:G:A	50	100	1	0.02487
17:18349554:C:G	50	100	0.99	0.2623
17:18349597:T:C	50	100	0.99	0.2623
17:18349711:C:T	50	100	0.87	0.01634
17:18349715:A:T	50	100	1	0.2749
17:18349744:G:A	50	100	1	0.05519
17:18349960:C:T	50	100	1	0.2638
17:18349961:G:A	50	100	1	0.1545
17:18350290:C:T	50	100	0.99	0.2625
17:18350294:G:A	50	100	1	0.1541
17:18350508:C:T	50	98	0.99	0.2625
17:18350525:C:T	50	100	0.95	0.1028
17:18350729:C:T	50	100	1	0.1541
17:18350796:G:A	50	100	1	0.264
17:18351166:G:A	50	100	1	0.01235
17:18351416:A:G	50	100	1	0.4573
17:18351436:A:G	50	98	1	0.1532
17:18351629:T:C	50	100	0.93	0.0276
17:18351765:T:G	50	100	0.99	0.2623
17:18352136:C:A	50	100	0.98	0.02996
17:18352184:C:T	50	100	0.99	0.2073
17:18352215:G:A	50	100	1	0.1543
17:18352252:T:G	50	98	0.99	0.274
17:18352261:A:C	49	100	0.99	0.2564
17:18352885:A:G	50	100	1	0.01507
17:18353662:A:G	50	100	1	0.02487
17:18353665:C:T	50	100	1	0.1538
17:18354230:T:C	50	100	0.99	0.4582
17:18354275:C:T	50	100	0.99	0.1995
17:18354280:A:G	49	98	0.99	0.2751
17:18354334:A:G	50	98	0.99	0.2743
17:18354337:T:A	50	100	0.99	0.2072
17:18354489:G:A	49	100	1	0.04012
17:18354497:G:A	49	100	1	0.1541
17:18354836:A:G	50	98	0.99	0.2745
17:18354840:T:C	50	96	1	0.1543
17:18354892:T:A	49	85.7	0.99	0.1511
17:18354894:C:A	49	87.8	0.93	0.1511
17:18355166:G:A	50	98	1	0.1541
17:18355397:G:A	47	100	1	0.01616
17:18355777:C:T	50	98	1	0.0158
17:18356101:A:G	50	98	0.99	0.2743
17:18356204:G:A	50	100	1	0.05646
17:18356284:C:T	50	100	1	0.1541
17:18356481:G:A	50	100	1	0.1541
17:18356566:C:G	50	100	0.99	0.2629
17:18356686:A:C	50	100	1	0.1541
17:18356847:G:A	50	100	1	0.01271
17:18357174:G:A	50	100	0.99	0.2665
17:18357439:C:G	50	100	0.99	0.2097
17:18357527:A:G	50	98	0.96	0.01688
17:18357814:A:T	50	100	1	0.1538
17:18357874:T:A	50	100	1	0.1538
17:18358215:G:C	49	100	0.98	0.0138
17:18358422:A:G	50	100	1	0.1534
17:18359215:G:A	50	100	0.98	0.03359
17:18359232:T:C	46	97.8	0.99	0.2738
17:18359270:G:T	50	100	0.97	0.2072
17:18359274:T:C	50	100	1	0.154
17:18359730:A:G	50	100	0.97	0.2651
17:18360113:G:A	50	100	1	0.1351
17:18360184:G:T	50	100	1	0.1351
17:18360257:C:A	50	100	0.97	0.407
17:18360350:C:T	50	100	1	0.01525
17:18360643:G:C	50	100	0.99	0.3297
17:18360790:T:C	50	100	0.98	0.02306
17:18360913:T:C	50	100	0.99	0.2195
17:18361135:A:G	50	98	0.99	0.3925
17:18361260:C:G	50	100	0.98	0.02306
17:18361310:A:C	50	100	1	0.1351
17:18361316:C:A	46	95.7	0.99	0.2317
17:18361516:A:G	50	100	1	0.1347
17:18361950:G:A	50	98	0.99	0.219
17:18362153:C:T	50	98	0.99	0.2188
17:18362806:G:C	50	98	0.98	0.03849
17:18362841:T:C	50	100	1	0.02433
17:18363218:C:T	50	100	0.98	0.04375
17:18363253:G:A	50	98	0.99	0.2188
17:18363276:G:A	50	100	1	0.01216
17:18363616:C:T	50	100	0.99	0.01525
17:18363661:G:C	50	100	0.99	0.3299
17:18363699:G:A	50	100	0.98	0.03722
17:18363725:G:T	50	98	0.98	0.1581
17:18363895:T:C	50	100	0.99	0.0532
17:18364067:G:A	50	100	0.94	0.01797
17:18364070:G:C	50	100	0.98	0.03885
17:18364177:A:G	50	100	0.91	0.06318
17:18364250:T:C	50	100	0.99	0.05283
17:18364355:G:C	50	100	1	0.01271
17:18364806:G:T	46	95.7	0.94	0.1265
17:18365250:T:C	50	100	0.98	0.05265
17:18365345:C:T	50	100	0.97	0.1948
17:18365454:A:G	50	100	0.98	0.3666
17:18365492:C:T	49	100	1	0.0118
17:18365627:T:C	50	100	0.98	0.3664
17:18365685:A:G	50	100	0.98	0.3666
17:18365785:C:G	49	100	0.97	0.3302
17:18365931:T:A	50	100	0.98	0.05265
17:18365934:G:A	50	100	1	0.02052
17:18366444:G:A	48	91.7	0.97	0.3301
17:18366495:T:G	37	83.8	0.95	0.1349
17:18366655:G:T	49	83.7	0.88	0.4922
17:18366840:A:T	50	100	0.97	0.0207
17:18366845:T:G	49	98	0.81	0.1541
17:18366848:G:A	49	95.9	0.78	0.1545
17:18366850:C:A	50	94	0.75	0.1258
17:18366863:G:A	49	95.9	0.77	0.1463
17:18366877:A:G	49	83.7	0.76	0.1336
17:18368208:C:T	49	89.8	0.86	0.2346
17:18368264:C:G	49	93.9	0.81	0.1127
17:18368308:G:A	50	98	0.86	0.0216
17:18368354:A:C	50	92	0.79	0.03831
17:18368463:C:T	50	100	0.97	0.02106
17:18368780:G:T	50	100	0.94	0.1278
17:18369069:C:G	50	98	0.95	0.02542
17:18369134:G:A	50	98	0.97	0.2516
17:18369135:C:A	50	98	0.97	0.2511
17:18369329:G:A	50	100	0.73	0.01961
17:18369412:G:T	50	100	0.95	0.1354
17:18369504:G:A	50	100	0.8	0.01289
17:18370482:A:G	50	100	0.95	0.06336
17:18370536:A:G	50	100	0.98	0.2166
17:18371009:G:A	50	96	0.97	0.2079
17:18371829:G:A	50	100	0.98	0.2021
17:18371991:A:G	50	100	0.86	0.0118
17:18372365:G:A	50	100	0.99	0.01162
17:18372423:T:G	50	100	0.98	0.01162
17:18372533:C:T	50	100	0.98	0.4127
17:18373008:T:C	50	100	1	0.03431
17:18373386:G:A	48	100	0.95	0.02524
17:18374308:G:A	50	100	0.98	0.4123
17:18374510:A:G	50	100	0.99	0.01162
17:18374653:G:A	50	100	0.99	0.05592
17:18374912:T:A	50	100	1	0.0118
17:18375203:A:G	50	100	0.98	0.4143
17:18375370:T:A	50	100	0.98	0.2787
17:18375817:A:G	50	100	0.97	0.02941
17:18375930:G:A	50	100	0.91	0.0118
17:18377593:G:A	50	98	0.98	0.254
17:18377649:A:G	50	100	1	0.0532
17:18377796:G:T	50	100	1	0.0532
17:18377807:C:T	50	100	1	0.0532
17:18377969:C:T	50	100	0.96	0.06373
17:18378059:G:A	50	100	0.97	0.1344
17:18378088:C:T	50	100	1	0.05338
17:18378843:T:C	50	100	0.98	0.08261
17:18378857:G:C	50	100	0.95	0.08642
17:18378875:G:A	49	100	1	0.05356
17:18379029:G:A	50	100	0.95	0.1333
17:18379163:G:A	50	100	0.95	0.06282
17:18379619:C:A	50	100	0.96	0.06336
17:18380313:C:T	50	98	0.98	0.2731
17:18380434:T:C	50	100	0.97	0.05556
17:18380435:G:A	50	100	0.96	0.05556
17:18380948:G:A	50	98	0.98	0.4239
17:18381520:G:T	50	100	0.99	0.02397
17:18382353:C:T	50	100	1	0.05247
17:18382920:C:T	50	100	0.99	0.05265
17:18384060:G:A	50	100	0.87	0.01543
17:18384424:T:C	50	100	0.96	0.05338
17:18384524:G:T	50	98	0.93	0.4862
17:18384525:T:C	50	100	0.98	0.4363
17:18384712:A:G	50	98	0.97	0.3718
17:18384724:C:T	50	100	0.98	0.4366
17:18384740:A:G	50	100	0.97	0.08533
17:18384824:G:C	50	100	0.86	0.02124
17:18384885:C:T	50	100	0.98	0.4374
17:18384990:C:G	50	100	0.98	0.4381
17:18385094:G:A	50	98	0.94	0.459
17:18385538:C:T	46	97.8	0.94	0.05211
17:18385540:C:T	49	100	0.93	0.01253
17:18385896:C:T	50	98	0.96	0.3736
17:18386147:G:A	50	98	0.95	0.05392
17:18386609:G:A	49	98	0.97	0.4461
17:18386634:T:A	49	98	0.97	0.4466
17:18386635:T:C	49	98	0.97	0.4468
17:18386642:C:T	49	98	0.96	0.447
17:18386801:G:A	50	98	0.96	0.4464
17:18386964:T:G	50	96	0.96	0.4473
17:18386981:A:G	49	98	0.96	0.4479
17:18387098:A:G	50	98	0.96	0.4488
17:18387121:A:G	50	96	0.96	0.4495
17:18387128:T:C	50	96	0.96	0.4493
17:18387145:C:T	50	96	0.96	0.4495
17:18387356:C:T	50	96	0.96	0.4499
17:18387373:T:A	50	94	0.95	0.4492
17:18387420:T:C	49	87.8	0.93	0.01253
17:18387433:C:T	48	79.2	0.96	0.4501
17:18387623:G:A	50	98	0.95	0.4468
17:18387626:G:A	50	96	0.95	0.2903
17:18387679:C:T	50	98	0.95	0.4455
17:18387880:G:A	49	98	0.96	0.05156
17:18387994:T:C	50	90	0.96	0.4443
17:18388054:A:G	48	89.6	0.89	0.1011
17:18388142:C:G	49	98	0.97	0.4435
17:18388156:C:G	49	93.9	0.97	0.4443
17:18388230:A:G	50	98	0.97	0.4434
17:18388245:T:C	50	100	0.96	0.2741
17:18388304:C:T	50	96	0.96	0.4452
17:18388466:A:G	50	94	0.95	0.4423
17:18388483:G:A	50	100	0.95	0.08551
17:18388543:T:C	50	98	0.95	0.4452
17:18388597:C:T	50	98	0.71	0.01543
17:18388661:G:A	50	98	0.95	0.4457
17:18388759:C:T	50	100	0.98	0.2603
17:18389117:A:G	47	95.7	0.92	0.1634
17:18389404:T:C	48	95.8	0.96	0.05138
17:18389734:T:G	50	98	0.9	0.02524
17:18389857:T:G	50	94	0.95	0.4539
17:18390046:A:G	50	98	0.95	0.4521
17:18390064:G:A	50	98	0.95	0.4535
17:18390091:G:A	50	98	0.94	0.2752
17:18390196:G:A	49	98	0.95	0.4542
17:18390199:T:C	49	98	0.95	0.4532
17:18390254:A:G	50	98	0.95	0.4537
17:18390342:G:A	50	100	0.85	0.01344
17:18390687:G:A	48	95.8	0.93	0.02324
17:18391072:A:G	46	91.3	0.91	0.4552
17:18391088:G:A	46	91.3	0.91	0.4639
17:18391223:G:C	50	98	0.92	0.4622
17:18391301:C:T	49	89.8	0.91	0.469
17:18391651:T:G	49	100	0.84	0.01325
17:18391708:G:C	50	80	0.9	0.4651
17:18391739:A:C	50	90	0.91	0.2598
17:18391827:C:T	50	100	0.88	0.02415
17:18391855:C:G	50	80	0.62	0.0276
17:18392171:T:C	43	76.7	0.93	0.2525
17:18392401:C:T	48	100	0.71	0.01235
17:18392402:C:G	47	83	0.89	0.4771
17:18392516:C:T	50	80	0.69	0.0492
17:18392604:C:T	50	88	0.91	0.2504
17:18392632:A:T	50	80	0.89	0.4617
17:18392735:A:G	50	100	0.73	0.01289
17:18394470:A:T	50	96	0.85	0.2364
17:18394473:C:G	50	88	0.72	0.3867
17:18394652:C:T	46	93.5	0.74	0.09314
17:18396281:G:C	50	96	0.81	0.05338
17:18396317:C:G	49	93.9	0.86	0.2338
17:18396463:T:C	43	88.4	0.89	0.2484
17:18399265:T:C	48	95.8	0.65	0.04303
17:18399667:T:C	50	96	0.91	0.3263
17:18399727:C:T	49	93.9	0.9	0.3281
17:18400499:A:G	50	94	0.8	0.04503
17:18400521:C:G	50	96	0.81	0.04539
17:18400539:T:C	50	96	0.81	0.04557
17:18400586:T:C	50	92	0.79	0.04539
17:18400587:G:A	50	92	0.78	0.04557
17:18400750:G:T	49	91.8	0.84	0.3306
17:18401028:C:T	49	100	0.87	0.05483
17:18401102:G:C	50	100	0.81	0.01271
17:18401131:G:T	49	98	0.78	0.05828
17:18402053:G:C	48	91.7	0.69	0.0492
17:18402234:G:T	49	91.8	0.72	0.05265
17:18402295:A:G	50	92	0.73	0.04975
17:18402317:G:A	50	92	0.72	0.05084
17:18402358:A:G	50	100	0.89	0.01271
17:18402367:G:A	50	90	0.7	0.04847
17:18402423:G:A	49	98	0.89	0.07026
17:18402561:T:C	48	87.5	0.9	0.1817
17:18402662:G:A	48	91.7	0.66	0.02179
17:18402715:T:G	49	81.6	0.85	0.02378
17:18402736:G:A	50	86	0.72	0.02251
17:18402955:A:G	50	100	0.88	0.01307
17:18403388:G:A	50	100	0.86	0.07698
17:18403572:T:C	49	98	0.74	0.05283
17:18403678:C:T	47	97.9	0.83	0.07317
17:18404540:C:A	50	98	0.7	0.0138
17:18404789:G:A	49	100	0.81	0.0216
17:18404928:T:G	47	93.6	0.79	0.02251
17:18404940:C:A	47	95.7	0.8	0.05556
17:18405088:T:C	50	100	0.9	0.01126
17:18406166:A:C	50	98	0.88	0.05592
17:18407811:C:T	49	98	0.89	0.1914
17:18408220:G:A	50	94	0.82	0.1883
17:18408485:A:C	49	89.8	0.88	0.3197
17:18408540:G:C	49	89.8	0.84	0.2789
17:18408754:T:G	50	100	0.85	0.01035
17:18408788:A:G	50	100	0.88	0.05447
17:18408990:G:A	50	100	0.74	0.01452
17:18409257:C:T	50	82	0.84	0.3758
17:18409271:G:C	50	100	0.78	0.04975
17:18409555:C:G	50	76	0.84	0.339
17:18409800:C:A	50	100	0.86	0.01325
17:18409908:C:G	50	98	0.91	0.1919
17:18410278:T:C	50	100	0.7	0.01997
17:18410319:T:G	50	98	0.89	0.1155
17:18410565:A:G	50	98	0.88	0.1901
17:18411688:A:C	50	100	0.81	0.08969
17:18413027:C:A	50	96	0.9	0.1952
17:18413530:A:G	50	100	0.8	0.07643
17:18413719:A:C	50	100	0.7	0.01107
17:18414556:G:A	50	100	0.93	0.01017
17:18415279:T:A	40	90	0.8	0.2411
17:18416595:C:T	46	95.7	0.87	0.1885
17:18416834:G:A	50	100	0.71	0.02887
17:18417041:C:A	50	100	0.83	0.09641
17:18417126:A:C	50	94	0.77	0.0167
17:18418553:C:T	50	94	0.72	0.01761
17:18418760:C:G	48	89.6	0.77	0.1623
17:18418818:T:C	49	91.8	0.89	0.1905
17:18418822:C:T	49	93.9	0.89	0.1888
17:18418974:A:G	46	91.3	0.8	0.05664
17:18418977:C:G	49	100	0.8	0.0472
17:18419075:C:T	50	100	0.81	0.01344
17:18419398:G:C	50	98	0.89	0.189
17:18420172:G:T	50	100	0.82	0.01598
17:18420181:G:A	50	100	0.69	0.0187
17:18420804:G:A	49	100	0.9	0.2001
17:18421381:G:A	50	98	0.9	0.2008
17:18421586:C:T	50	98	0.88	0.1839
17:18421587:G:A	50	100	0.82	0.0158
17:18421632:T:C	50	90	0.84	0.4575
17:18421737:C:G	50	96	0.79	0.1799
17:18422353:G:A	49	100	0.75	0.04866
17:18422556:C:A	50	80	0.88	0.1668
17:18422709:T:C	50	96	0.71	0.05973
17:18422968:A:G	50	96	0.61	0.02415
17:18423015:G:A	50	96	0.74	0.0492
17:18424631:T:C	49	95.9	0.78	0.04648
17:18425115:T:A	48	93.8	0.75	0.1777
17:18425647:G:A	48	100	0.81	0.1614
17:18428916:T:C	46	97.8	0.63	0.02306
17:18438969:G:A	47	95.7	0.72	0.0541
17:18439983:C:T	47	100	0.88	0.01507
17:18440123:G:A	50	96	0.69	0.04394
17:18442164:C:T	49	98	0.76	0.05138
17:18442255:C:T	50	96	0.86	0.03141
17:18444307:A:G	49	95.9	0.85	0.0748
17:18444360:C:G	50	100	0.71	0.02415
17:18444366:A:G	48	95.8	0.65	0.0305
17:18444449:C:T	50	98	0.68	0.01997
17:18444503:G:A	50	80	0.84	0.4544
17:18444765:C:T	48	95.8	0.85	0.04793
17:18444824:G:A	48	100	0.88	0.01598
17:18444904:A:C	48	100	0.88	0.01307
17:18444908:G:A	48	100	0.88	0.01307
17:18445471:G:A	48	100	0.8	0.02197
17:18445654:C:T	48	95.8	0.82	0.02215
17:18445896:C:T	45	93.3	0.76	0.04194
17:18446818:A:C	50	98	0.86	0.02179
17:18447175:C:T	50	80	0.81	0.3871
17:18447267:T:C	48	100	0.88	0.01307
17:18447392:G:T	48	97.9	0.72	0.03903
17:18447562:C:T	48	87.5	0.65	0.01906
17:18447775:C:T	50	98	0.88	0.01035
17:18448176:C:T	50	98	0.64	0.0118
17:18448460:A:G	50	82	0.67	0.03558
17:18448647:T:G	49	98	0.79	0.02433
17:18448777:G:A	48	100	0.84	0.01344
17:18449982:T:C	48	100	0.87	0.02233
17:18450249:C:T	48	95.8	0.85	0.08479
17:18450331:C:T	48	100	0.79	0.03123
17:18451026:G:C	48	97.9	0.82	0.1649
17:18451696:C:T	48	100	0.91	0.01271
17:18451947:C:A	48	100	0.82	0.03105
17:18452207:G:C	50	98	0.85	0.01434
17:18452643:G:C	46	100	0.68	0.0276
17:18453665:C:T	46	100	0.81	0.03177
17:18453863:A:G	47	95.7	0.86	0.01997
17:18453874:C:G	47	100	0.83	0.02996
17:18453878:T:C	47	100	0.86	0.02977
17:18453881:A:C	47	100	0.85	0.03014
17:18453889:T:A	47	100	0.86	0.02578
17:18453956:A:G	46	97.8	0.84	0.05755
17:18453966:A:G	47	100	0.92	0.0138
17:18454295:T:C	47	97.9	0.82	0.05174
17:18454332:G:A	48	100	0.89	0.01253
17:18454513:A:G	47	97.9	0.8	0.01416
17:18454699:C:G	48	97.9	0.91	0.03286
17:18454717:C:T	48	100	0.8	0.02433
17:18454803:G:A	48	97.9	0.82	0.09187
17:18455577:C:T	48	100	0.94	0.01307
17:18455610:C:T	48	95.8	0.62	0.01598
17:18455791:G:A	48	100	0.86	0.04194
17:18455937:T:C	48	97.9	0.84	0.01543
17:18455966:G:A	48	100	0.72	0.0138
17:18456081:A:C	49	95.9	0.84	0.0138
17:18457103:A:C	48	97.9	0.88	0.0472
17:18457298:G:A	46	100	0.92	0.01307
17:18457520:T:C	43	100	0.66	0.04811
17:18457603:G:A	48	100	0.81	0.04248
17:18458199:A:G	48	100	0.86	0.03159
17:18458503:A:G	50	100	0.92	0.01325
17:18458846:C:G	49	98	0.75	0.02469
17:18459388:G:A	50	100	0.78	0.04702
17:18459443:T:C	48	97.9	0.87	0.04285
17:18459643:C:A	48	97.9	0.88	0.04285
17:18459669:C:T	48	97.9	0.86	0.02142
17:18459933:C:G	48	89.6	0.87	0.1995
17:18460598:G:A	48	95.8	0.74	0.0797
17:18461673:G:A	48	97.9	0.87	0.02923
17:18462171:C:T	49	100	0.94	0.0138
17:18462341:C:T	49	98	0.74	0.01216
17:18462600:T:C	48	95.8	0.85	0.1452
17:18463216:C:T	48	95.8	0.86	0.04357
17:18463511:C:A	48	100	0.76	0.02669
17:18463708:T:C	47	93.6	0.87	0.2199
17:18463905:A:G	48	100	0.94	0.01743
17:18463976:A:G	48	97.9	0.83	0.06954
17:18463987:C:T	48	100	0.95	0.01398
17:18464031:T:C	48	100	0.74	0.02052
17:18464064:G:C	48	97.9	0.84	0.06954
17:18464637:C:T	47	100	0.86	0.1077
17:18464724:T:C	48	97.9	0.94	0.01271
17:18465017:C:G	48	97.9	0.83	0.01344
17:18465041:T:C	48	100	0.73	0.02033
17:18465185:C:T	46	93.5	0.76	0.05265
17:18465761:A:C	48	91.7	0.69	0.1038
17:18465802:T:C	48	97.9	0.79	0.02251
17:18465817:G:A	48	100	0.95	0.01416
17:18466108:G:A	48	97.9	0.88	0.112
17:18466379:C:T	48	97.9	0.87	0.1225
17:18466616:T:C	45	77.8	0.88	0.234
17:18466943:A:T	48	100	0.9	0.03504
17:18467114:G:C	48	100	0.9	0.02941
17:18467184:G:C	48	100	0.97	0.0138
17:18467381:C:A	48	97.9	0.87	0.04267
17:18467414:C:T	48	91.7	0.84	0.2462
17:18468063:T:C	47	97.9	0.86	0.04303
17:18468155:T:G	48	100	0.98	0.01362
17:18468834:G:A	48	100	0.98	0.01344
17:18468883:G:A	48	95.8	0.89	0.0886
17:18470523:A:G	48	97.9	0.86	0.04394
17:18470629:T:C	48	97.9	0.84	0.03885
17:18470748:G:A	47	95.7	0.64	0.01271
17:18471852:C:A	46	95.7	0.86	0.05356
17:18471993:G:A	46	97.8	0.82	0.01906
17:18472084:T:C	48	100	0.9	0.03667
17:18473429:C:G	48	100	0.89	0.05574
17:18473609:G:A	50	96	0.83	0.05084
17:18473879:G:A	48	100	0.98	0.01089
17:18474228:C:T	43	100	0.9	0.02796
17:18474365:G:A	48	100	0.86	0.01126
17:18475198:C:G	50	98	0.8	0.05701
17:18475200:G:A	50	98	0.85	0.05192
17:18475286:C:T	49	100	0.89	0.04394
17:18475424:C:T	48	100	0.86	0.01144
17:18475615:C:A	48	95.8	0.83	0.05519
17:18475623:T:G	48	91.7	0.81	0.08497
17:18475813:T:C	48	100	0.87	0.04339
17:18475899:G:A	49	95.9	0.9	0.01852
17:18476016:G:T	46	95.7	0.8	0.08279
17:18476097:C:T	48	95.8	0.74	0.03195
17:18476221:T:C	47	97.9	0.76	0.0374
17:18476240:T:A	48	95.8	0.81	0.05447
17:18476336:G:T	49	100	0.8	0.04829
17:18476448:C:A	48	100	0.87	0.03922
17:18476477:C:A	50	100	0.9	0.0285
17:18476660:C:T	50	100	0.87	0.0345
17:18476982:G:A	50	100	0.87	0.01035
17:18477052:G:A	48	100	0.83	0.02741
17:18477085:A:G	48	97.9	0.65	0.01489
17:18477861:G:A	47	95.7	0.63	0.01725
17:18478156:C:T	48	93.8	0.89	0.06009
17:18478209:A:G	48	97.9	0.85	0.01725
17:18478233:G:T	48	100	0.94	0.01144
17:18478517:T:G	49	100	0.88	0.01126
17:18479386:G:A	48	100	0.83	0.03794
17:18479439:C:T	48	95.8	0.85	0.01888
17:18479880:C:T	48	93.8	0.85	0.04684
17:18479969:G:A	48	93.8	0.8	0.02505
17:18480219:A:C	49	98	0.87	0.09586
17:18482478:G:A	49	95.9	0.82	0.1055
17:18482484:C:T	48	91.7	0.7	0.01325
17:18482566:C:T	50	100	0.6	0.01416
17:18482568:A:C	50	100	0.86	0.01035
17:18482606:A:T	50	98	0.81	0.09513
17:18482628:G:A	50	98	0.86	0.05428
17:18483204:C:T	50	94	0.7	0.04684
17:18483404:G:A	50	88	0.7	0.04757
17:18483424:G:A	49	89.8	0.79	0.07861
17:18483686:T:C	34	85.3	0.78	0.08606
17:18483854:C:T	49	98	0.82	0.05828
17:18483878:G:A	49	100	0.84	0.0256
17:18484079:G:T	50	84	0.78	0.08043
17:18487509:C:A	35	94.3	0.86	0.0138
17:18487614:A:G	44	90.9	0.74	0.148
17:18492750:G:A	50	98	0.73	0.01017
17:18494771:C:T	50	76	0.68	0.03794
17:18494778:C:A	50	82	0.72	0.0345
17:18495126:G:A	48	89.6	0.84	0.1529
17:18495452:T:A	50	98	0.84	0.01743
17:18495783:C:T	48	100	0.62	0.01761
17:18495945:T:A	48	100	0.78	0.0207
17:18496037:G:C	48	91.7	0.89	0.1872
17:18496048:C:T	48	91.7	0.84	0.1251
17:18496075:T:C	48	89.6	0.89	0.1875
17:18497322:T:A	48	95.8	0.68	0.01253
17:18500028:C:A	48	100	0.84	0.01107
17:18500029:C:T	48	100	0.8	0.01126
17:18504039:C:T	48	100	0.73	0.02215
17:18505296:T:C	48	93.8	0.86	0.1894
17:18505651:G:T	48	93.8	0.78	0.04902
17:18505776:G:A	48	95.8	0.89	0.2088
17:18506663:G:C	48	97.9	0.78	0.0719
17:18506741:G:A	48	95.8	0.9	0.1948
17:18507207:C:G	48	95.8	0.88	0.2088
17:18507563:A:G	47	95.7	0.87	0.1877
17:18507649:G:A	48	93.8	0.85	0.1333
17:18507972:T:C	48	93.8	0.85	0.06554
17:18508169:G:A	48	100	0.82	0.01107
17:18508220:C:T	48	97.9	0.69	0.02869
17:18508612:T:C	48	100	0.66	0.01906
17:18508933:C:T	48	95.8	0.85	0.1819
17:18518847:A:G	45	97.8	0.67	0.0118
17:18522379:T:C	46	100	0.81	0.01961
17:18524769:T:G	46	100	0.66	0.01126
17:18527773:C:T	46	97.8	0.94	0.01144
17:18529814:C:T	46	100	0.63	0.01253
17:18530134:G:C	46	95.7	0.62	0.02814
17:18533463:G:C	46	93.5	0.73	0.04539
17:18535065:C:A	46	95.7	0.65	0.02959
17:18536096:C:T	46	97.8	0.78	0.06046
17:18545248:C:T	46	100	0.86	0.01943
17:18545527:A:T	46	100	0.87	0.01943
17:18551783:G:A	46	100	0.84	0.01979
17:18553365:T:G	46	93.5	0.67	0.03994
17:18562322:C:T	46	97.8	0.84	0.01961
17:18563022:A:G	42	85.7	0.83	0.2371
17:18563153:C:A	46	93.5	0.89	0.272
17:18563501:C:T	50	98	0.94	0.352
17:18563531:C:T	50	94	0.89	0.1258
17:18564472:A:G	50	98	0.72	0.04357
17:18565109:T:C	50	100	0.92	0.06118
17:18565261:T:C	50	100	0.95	0.01434
17:18565477:A:G	50	100	0.93	0.01816
17:18566082:T:C	50	100	0.9	0.01471
17:18566121:A:G	50	100	0.93	0.01816
17:18566984:T:C	50	100	0.96	0.01797
17:18567330:A:G	50	100	0.85	0.01071
17:18568378:A:T	50	100	0.87	0.05919
17:18569098:G:A	50	100	0.95	0.02415
17:18569174:G:C	50	100	0.9	0.01834
17:18569505:C:T	50	100	0.96	0.02415
17:18569779:T:G	50	100	0.96	0.02415
17:18570460:T:C	50	100	0.98	0.02505
17:18570801:C:A	50	96	0.92	0.1928
17:18571079:C:G	50	100	0.61	0.01289
17:18571428:A:G	50	100	0.91	0.01797
17:18571544:G:A	50	100	0.99	0.01652
17:18572316:T:C	50	96	0.97	0.2772
17:18573864:G:A	50	98	0.97	0.1988
17:18574095:T:C	50	98	0.97	0.2776
17:18574306:G:A	50	100	0.97	0.01144
17:18574716:T:A	50	100	0.99	0.01271
17:18575118:A:G	49	100	0.95	0.02415
17:18577401:A:C	48	85.4	0.97	0.3564
17:18578298:G:C	49	100	1	0.02542
17:18579092:C:T	50	98	0.84	0.05537
17:18579478:A:G	50	96	0.98	0.2789
17:18580280:G:A	50	100	0.98	0.01507
17:18581493:T:C	50	100	0.76	0.0167
17:18581925:G:A	50	100	0.96	0.06354
17:18582953:C:A	50	100	1	0.0167
17:18584262:T:G	50	100	0.99	0.01235
17:18585147:C:A	32	96.9	0.79	0.1632
17:18587027:T:C	50	100	0.99	0.01235
17:18587096:A:G	50	98	0.99	0.3228
17:18588513:A:G	46	84.8	0.92	0.2956
17:18589079:C:A	50	100	0.96	0.01053
17:18589361:G:A	50	98	0.99	0.03341
17:18590316:A:G	49	93.9	0.86	0.1255
17:18590662:C:T	50	98	0.98	0.2017
17:18590730:A:T	50	96	0.76	0.0423
17:18590766:A:G	50	100	1	0.02397
17:18591599:C:G	48	95.8	0.99	0.3575
17:18591753:C:T	49	83.7	0.98	0.2017
17:18593378:T:C	50	100	0.94	0.06354
17:18594578:C:T	50	98	0.85	0.04158
17:18595055:C:A	50	100	1	0.02397
17:18597029:C:T	50	96	0.9	0.03558
17:18597092:G:A	48	91.7	0.98	0.2037
17:18598283:A:G	50	98	0.98	0.2805
17:18598367:C:T	50	98	0.77	0.0423
17:18598683:C:G	49	98	0.99	0.3578
17:18598906:G:T	50	100	0.96	0.05792
17:18599140:A:G	50	100	1	0.03359
17:18600387:A:G	49	100	0.97	0.05973
17:18600390:T:C	50	100	0.9	0.01743
17:18601267:A:C	47	100	0.93	0.02306
17:18601394:G:A	48	97.9	0.92	0.06409
17:18601555:C:T	50	100	0.83	0.01235
17:18601575:C:T	50	100	0.92	0.06481
17:18601792:G:A	50	100	1	0.03359
17:18601823:G:A	50	98	0.83	0.01543
17:18602363:G:T	50	96	0.97	0.3555
17:18602560:T:C	47	100	0.99	0.02378
17:18602651:C:T	48	93.8	0.83	0.05519
17:18602724:G:T	50	100	0.94	0.0699
17:18603071:T:C	50	98	0.98	0.3633
17:18603354:C:T	50	100	0.99	0.0236
17:18603414:G:A	50	100	0.99	0.0236
17:18603463:A:G	50	98	0.96	0.2044
17:18608155:A:G	50	100	0.83	0.01071
17:18608942:T:G	50	98	0.95	0.06282
17:18609072:C:T	50	82	0.94	0.3765
17:18619976:C:T	50	98	0.96	0.3667
17:18620340:A:G	50	100	0.96	0.08224
17:18621973:T:C	50	100	0.97	0.03704
17:18622001:G:A	50	100	0.86	0.01816
17:18622075:G:A	50	100	1	0.01616
17:18622090:C:T	50	100	1	0.01362
17:18622187:C:G	50	98	0.98	0.06118
17:18622243:A:C	50	100	0.95	0.05846
17:18622645:A:T	50	98	0.89	0.1031
17:18622648:A:T	50	98	0.88	0.1022
17:18622660:A:C	50	100	0.95	0.06028
17:18622904:A:C	50	100	1	0.01398
17:18622912:C:A	49	100	1	0.01398
17:18623577:G:C	50	98	0.89	0.1031
17:18623606:G:C	50	98	0.94	0.1972
17:18624009:A:C	50	100	0.84	0.01289
17:18624306:C:T	49	100	1	0.02487
17:18624519:A:G	49	100	0.89	0.03468
17:18625030:A:G	50	100	0.93	0.06536
17:18625039:C:G	50	100	0.95	0.05864
17:18625159:C:A	50	100	0.96	0.07317
17:18625310:A:G	50	98	0.95	0.2832
17:18625820:G:T	50	100	0.99	0.07335
17:18626291:T:C	50	98	0.95	0.06445
17:18627973:C:T	50	100	0.98	0.03922
17:18628143:G:A	50	100	0.85	0.0236
17:18628656:C:T	50	96	0.94	0.429
17:18629431:T:G	50	98	0.93	0.2021
17:18629903:G:C	50	100	0.97	0.1053
17:18630286:G:C	50	98	0.78	0.05537
17:18630306:T:A	49	98	0.93	0.2829
17:18631019:C:G	50	100	0.98	0.02814
17:18631047:G:A	50	100	0.79	0.02469
17:18631803:T:C	50	100	0.98	0.02832
17:18631892:G:A	50	100	0.99	0.1017
17:18632990:G:A	50	100	0.73	0.02578
17:18634347:T:G	50	94	0.94	0.2967
17:18635691:C:A	50	94	0.84	0.1184
17:18635989:C:T	50	98	0.93	0.02977
17:18637045:T:C	43	76.7	0.91	0.2796
17:18637082:G:A	50	98	0.93	0.2823
17:18637236:G:T	48	95.8	0.93	0.279
17:18637394:G:T	46	97.8	0.88	0.04503
17:18637575:T:C	50	100	0.98	0.0236
17:18637983:G:A	49	93.9	0.92	0.2796
17:18638380:C:T	50	100	0.82	0.01035
17:18638462:A:G	50	96	0.94	0.3066
17:18638555:A:G	48	95.8	0.87	0.3259
17:18638602:C:T	50	100	0.85	0.01126
17:18638761:G:A	50	96	0.94	0.3141
17:18638794:G:A	50	94	0.84	0.1728
17:18638910:G:T	50	94	0.94	0.287
17:18639119:T:C	48	87.5	0.96	0.3135
17:18639604:C:A	48	100	0.86	0.01362
17:18639881:C:A	36	83.3	0.99	0.1066
17:18640106:G:A	50	94	0.95	0.3148
17:18640339:C:T	46	89.1	0.95	0.3164
17:18640396:A:C	45	80	0.95	0.3157
17:18640619:A:T	48	100	0.99	0.106
17:18641008:G:A	26	76.9	0.94	0.3166
17:18641079:T:C	37	89.2	0.99	0.1097
17:18641207:G:A	48	95.8	0.95	0.4308
17:18641229:C:T	49	100	0.89	0.04684
17:18641586:A:G	50	100	1	0.114
17:18641651:G:A	50	100	1	0.1137
17:18641775:G:A	50	100	0.89	0.04575
17:18641844:C:G	50	100	1	0.114
17:18642179:C:T	50	100	0.99	0.11
17:18642710:G:C	50	100	0.98	0.1135
17:18642811:C:T	50	100	0.98	0.1135
17:18643360:C:T	49	81.6	0.96	0.1124
17:18643524:C:G	42	97.6	0.97	0.1019
17:18643678:C:T	50	98	0.96	0.1017
17:18644045:G:C	50	100	0.97	0.01325
17:18644121:A:T	50	88	0.89	0.3666
17:18644198:C:T	49	100	0.86	0.02469
17:18644573:A:C	50	98	0.92	0.04666
17:18644612:A:G	49	98	0.97	0.01979
17:18644693:A:T	50	92	0.86	0.1897
17:18644912:C:T	50	92	0.92	0.3813
17:18644990:T:C	50	96	0.91	0.1227
17:18645105:A:C	49	91.8	0.92	0.3019
17:18645156:A:G	50	98	0.81	0.01652
17:18645193:C:T	49	98	0.89	0.01725
17:18645295:T:C	50	100	0.92	0.1342
17:18645363:G:A	50	100	0.93	0.4492
17:18645562:G:C	50	98	0.91	0.1344
17:18645792:G:C	50	98	0.92	0.4544
17:18645969:G:A	50	96	0.88	0.02124
17:18645971:G:A	50	76	0.75	0.1681
17:18646421:C:A	50	96	0.69	0.1322
17:18646763:G:A	50	100	0.9	0.1111
17:18646764:C:T	50	100	0.9	0.1107
17:18647075:T:A	50	82	0.76	0.305
17:18647100:T:C	49	89.8	0.81	0.02397
17:18647101:C:T	49	89.8	0.81	0.02378
17:18647117:T:A	49	87.8	0.75	0.1305
17:18647340:C:G	50	98	0.83	0.0276
17:18647395:T:C	50	98	0.91	0.01344
17:18647461:G:A	50	96	0.61	0.01761
17:18647465:C:G	50	96	0.63	0.01525
17:18647545:A:G	50	100	0.91	0.01325
17:18647660:C:T	50	90	0.92	0.4833
17:18648285:G:A	50	96	0.88	0.1944
17:18648322:C:T	50	88	0.88	0.4069
17:18648738:T:A	50	100	0.97	0.01126
17:18648956:C:T	50	92	0.92	0.445
17:18649326:C:G	50	100	0.94	0.01743
17:18650916:T:C	50	94	0.93	0.4572
17:18651197:G:C	50	98	0.92	0.1182
17:18651201:T:C	50	96	0.92	0.1634
17:18651744:A:G	39	97.4	0.92	0.0236
17:18651746:A:G	39	97.4	0.97	0.0207
17:18651752:A:G	39	94.9	0.84	0.01071
17:18651754:A:G	39	84.6	0.88	0.1307
17:18651756:A:G	39	84.6	0.91	0.1556
17:18651758:A:G	38	84.2	0.91	0.1445
17:18651760:A:G	37	94.6	0.71	0.02905
17:18651778:G:A	35	91.4	0.83	0.05301
17:18651971:C:T	49	100	0.94	0.05556
17:18652090:A:G	50	100	0.98	0.0207
17:18653642:T:C	50	100	0.94	0.05592
17:18653844:C:T	50	100	0.86	0.01452
17:18654023:C:G	50	98	0.94	0.474
17:18654204:C:T	50	100	0.83	0.0354
17:18654451:T:C	50	100	0.99	0.0158
17:18654913:A:G	50	100	0.61	0.01362
17:18655033:C:G	50	94	0.93	0.4717
17:18655489:C:T	50	92	0.93	0.4742
17:18655569:C:T	50	100	0.82	0.02033
17:18655570:G:A	50	96	0.92	0.1741
17:18655599:C:T	50	96	0.92	0.1741
17:18656059:T:G	50	96	0.91	0.4561
17:18656765:T:C	48	87.5	0.92	0.2264
17:18656862:G:A	50	96	0.92	0.2231
17:18657535:C:T	50	96	0.92	0.4506
17:18657579:G:A	50	100	0.74	0.02269
17:18657659:T:C	50	100	0.94	0.07534
17:18657817:T:G	50	90	0.9	0.4523
17:18657896:G:A	50	100	0.98	0.02033
17:18657947:A:G	50	96	0.89	0.435
17:18657950:C:T	50	92	0.9	0.1781
17:18657951:A:G	50	92	0.92	0.2505
17:18659378:C:G	50	94	0.88	0.2769
17:18659407:T:C	50	94	0.86	0.2809
17:18659635:C:G	50	94	0.75	0.02433
17:18659856:G:C	50	98	0.73	0.08751
17:18660100:C:T	49	93.9	0.84	0.02832
17:18660101:A:G	49	89.8	0.76	0.04085
17:18660103:T:C	49	100	0.63	0.02487
17:18660115:T:A	49	93.9	0.75	0.03613
17:18660495:T:C	49	89.8	0.73	0.08079
17:18660514:G:A	50	94	0.76	0.06772
17:18660550:T:C	50	80	0.74	0.0866
17:18660613:A:G	50	82	0.67	0.08951
17:18660789:T:C	46	97.8	0.83	0.06463
17:18661233:G:A	50	100	0.72	0.01071
17:18661830:T:C	50	86	0.88	0.4611
17:18662037:G:C	50	86	0.9	0.3738
17:18662110:G:A	50	98	0.9	0.3595
17:18662386:G:A	50	100	0.79	0.02179
17:18662602:G:A	50	100	0.97	0.08351
17:18662742:C:T	50	100	0.97	0.08315
17:18663073:G:A	50	100	0.98	0.08315
17:18663109:C:T	50	100	1	0.03377
17:18663351:G:A	50	100	0.99	0.08333
17:18663442:T:C	50	100	0.99	0.08333
17:18664154:T:C	50	100	0.99	0.08351
17:18664509:T:C	50	100	0.99	0.0837
17:18664604:C:T	50	98	0.94	0.0659
17:18664898:T:C	50	98	0.75	0.06845
17:18664937:G:A	50	100	1	0.07916
17:18665752:C:T	50	100	1	0.07861
17:18665758:A:G	50	100	0.99	0.07952
17:18666103:C:T	50	100	1	0.07789
17:18666430:C:T	50	98	0.85	0.04448
17:18666464:T:C	50	100	0.93	0.3673
17:18666486:A:T	49	98	0.94	0.378
17:18666532:G:A	50	100	0.98	0.07716
17:18666657:T:C	50	100	0.98	0.07716
17:18666669:A:C	50	100	0.98	0.07716
17:18666768:A:T	50	100	0.98	0.07643
17:18666806:C:T	50	98	0.97	0.07625
17:18666807:A:G	50	92	0.94	0.4795
17:18666874:T:A	49	91.8	0.96	0.1447
17:18666963:T:C	50	96	0.98	0.0748
17:18667147:T:C	50	98	0.96	0.06627
17:18667640:C:T	50	98	0.98	0.07843
17:18667644:T:G	50	98	0.98	0.07843
17:18667820:C:T	50	96	0.96	0.4759
17:18667874:G:A	50	100	0.99	0.09786
17:18668032:G:C	50	100	1	0.09786
17:18668053:A:G	50	98	0.97	0.4432
17:18668150:C:G	50	100	0.99	0.1026
17:18668252:G:A	50	100	0.98	0.4584
17:18668814:G:C	50	100	1	0.09804
17:18669122:T:C	47	100	1	0.03631
17:18669377:A:G	50	96	0.88	0.03105
17:18669386:T:C	49	98	1	0.09804
17:18669402:C:T	50	98	1	0.09822
17:18669976:G:A	49	95.9	0.98	0.4802
17:18670031:T:A	50	98	1	0.0984
17:18670033:A:G	50	98	1	0.0984
17:18670331:T:C	50	100	0.9	0.07698
17:18670469:G:A	50	100	1	0.03431
17:18670580:A:C	50	100	1	0.09604
17:18670586:C:G	50	100	0.83	0.01107
17:18670696:A:G	50	100	0.98	0.4813
17:18671481:C:T	49	100	0.97	0.3814
17:18671559:G:T	50	100	0.98	0.3756
17:18671628:G:A	50	100	1	0.03086
17:18671685:A:T	50	100	0.98	0.3758
17:18671693:A:G	50	100	1	0.09804
17:18671814:G:A	50	100	0.98	0.4802
17:18671827:A:G	50	100	0.98	0.4152
17:18672179:G:A	50	100	0.96	0.0118
17:18672362:T:G	50	100	0.98	0.48
17:18672398:G:A	50	100	1	0.01761
17:18672454:C:A	50	100	1	0.09786
17:18672514:G:A	49	100	0.86	0.01471
17:18672608:C:T	50	98	0.91	0.07716
17:18672848:G:C	50	100	1	0.03322
17:18672851:T:A	50	100	1	0.09768
17:18672943:G:C	49	95.9	0.98	0.43120000000000003
17:18673064:G:A	49	100	1	0.09786
17:18673408:G:A	50	98	0.98	0.4675
17:18674010:T:C	50	100	0.97	0.1133
17:18674067:T:C	50	100	0.97	0.3613
17:18674420:T:C	50	76	0.92	0.3853
17:18674421:C:T	50	78	0.94	0.4693
17:18674426:T:C	50	94	0.9	0.1267
17:18674575:A:G	50	100	0.9	0.07698
17:18674889:T:C	50	98	0.99	0.1195
17:18675147:T:C	50	92	1	0.1244
17:18675168:C:T	50	92	1	0.1244
17:18675191:C:T	49	95.9	1	0.1245
17:18675335:C:G	50	100	1	0.1064
17:18675379:A:C	50	100	1	0.05664
17:18675509:C:T	50	100	1	0.1068
17:18675519:G:C	50	100	1	0.1069
17:18675602:T:C	50	100	0.99	0.08769
17:18675991:A:G	50	100	1	0.09332
17:18676049:T:C	50	100	1	0.1071
17:18676396:T:C	50	96	0.97	0.3856
17:18676609:C:T	50	100	1	0.1073
17:18676665:G:A	50	100	1	0.02288
17:18676753:G:T	50	100	0.99	0.2019
17:18677064:C:T	50	100	0.99	0.1071
17:18677352:T:G	50	98	0.99	0.1071
17:18677372:G:C	50	98	0.99	0.1999
17:18677528:T:C	49	100	0.99	0.1298
17:18677586:A:G	50	96	0.98	0.1071
17:18677648:G:C	50	94	0.98	0.1077
17:18677652:T:C	50	92	0.98	0.1077
17:18677747:A:G	50	94	0.96	0.3446
17:18677945:T:A	49	100	0.98	0.1093
17:18678266:T:A	50	100	0.89	0.04139
17:18678625:A:C	50	94	0.98	0.1098
17:18678648:A:C	50	98	0.99	0.1563
17:18678668:A:G	50	96	0.96	0.08896
17:18678704:T:C	50	98	0.99	0.1494
17:18678850:T:C	50	100	0.99	0.1558
17:18678852:A:C	50	100	0.99	0.1561
17:18678987:C:G	49	98	0.99	0.1797
17:18679085:C:A	50	98	0.99	0.1796
17:18679357:T:C	50	96	0.99	0.1799
17:18679408:G:C	50	94	0.99	0.1794
17:18679632:A:C	50	100	0.99	0.1796
17:18679848:T:C	50	96	0.98	0.1794
17:18679887:C:T	50	100	0.98	0.1799
17:18679930:C:T	50	100	0.98	0.1796
17:18680089:T:C	50	100	0.97	0.1796
17:18680275:G:A	50	100	0.97	0.1767
17:18680314:A:G	50	100	0.97	0.1797
17:18680429:G:A	50	98	0.97	0.1792
17:18680696:T:G	50	98	0.97	0.1792
17:18680810:A:G	50	96	0.97	0.1792
17:18680829:A:G	50	96	0.97	0.179
17:18680870:T:C	50	88	0.93	0.1819
17:18681496:T:C	49	85.7	0.96	0.1788
17:18681729:C:G	46	95.7	0.96	0.1799
17:18682379:A:C	33	97	0.93	0.01834
17:18684047:C:T	50	100	0.99	0.4129
17:18684796:T:G	50	98	0.97	0.4989
17:18684803:A:G	50	96	0.97	0.4985
17:18685193:T:C	47	78.7	0.98	0.4978
17:18685557:T:C	49	100	0.82	0.02633
17:18685617:T:A	49	81.6	0.98	0.408
17:18685720:G:A	50	94	0.98	0.4751
17:18685789:G:C	50	100	0.97	0.4121
17:18685807:A:G	50	100	0.98	0.4753
17:18686083:G:A	50	98	0.98	0.4739
17:18686139:G:C	50	100	0.99	0.03813
17:18686320:A:T	50	100	0.99	0.0472
17:18686638:G:A	50	78	0.97	0.4735
17:18686679:A:G	49	89.8	0.98	0.4744
17:18686753:C:T	50	94	0.98	0.4746
17:18686816:T:C	50	88	0.98	0.4749
17:18687079:T:C	48	95.8	0.98	0.4212
17:18687175:A:G	49	75.5	0.97	0.4726
17:18687207:A:G	48	95.8	0.9	0.03214
17:18687329:G:A	39	89.7	0.97	0.0512
17:18687349:A:G	39	92.3	0.98	0.04702
17:18687388:A:T	48	79.2	0.98	0.4706
17:18687662:T:G	50	100	0.99	0.4706
17:18687755:G:A	50	98	0.99	0.4201
17:18687900:T:C	50	98	0.97	0.2642
17:18687974:C:T	50	100	0.99	0.4706
17:18688294:G:A	50	98	1	0.02233
17:18688757:G:A	50	100	0.99	0.08969
17:18688773:G:A	50	100	0.99	0.112
17:18689520:T:C	50	98	0.73	0.01906
17:18690514:A:T	50	100	0.98	0.4699
17:18690665:G:C	50	84	0.78	0.1788
17:18690755:A:T	50	98	0.98	0.4699
17:18691114:A:C	50	86	0.98	0.4161
17:18691323:A:G	48	91.7	0.98	0.4697
17:18691547:T:C	50	100	0.97	0.3361
17:18691988:A:G	50	100	0.87	0.02052
17:18692000:G:C	50	96	0.92	0.1155
17:18692140:A:T	50	100	0.96	0.3086
17:18692246:T:C	50	100	0.96	0.1191
17:18692324:C:T	50	100	0.96	0.2691
17:18692339:A:G	50	96	0.96	0.4971
17:18692536:A:G	50	100	0.97	0.3177
17:18693477:A:C	50	100	0.9	0.01126
17:18694030:T:C	50	94	0.97	0.4927
17:18694104:T:C	49	98	0.98	0.319
17:18694734:G:T	50	98	0.96	0.279
17:18695255:C:T	50	100	0.98	0.3528
17:18695507:G:A	50	100	0.95	0.03468
17:18695961:C:T	50	98	0.98	0.4699
17:18696073:T:A	50	100	0.98	0.4695
17:18696121:C:T	50	100	1	0.08533
17:18696155:C:A	50	100	0.99	0.01089
17:18696276:G:A	50	100	0.98	0.2553
17:18697032:G:A	50	100	0.99	0.01107
17:18697393:A:G	50	100	0.98	0.114
17:18697687:A:G	49	100	0.99	0.2398
17:18697874:C:T	50	100	1	0.08442
17:18697981:C:T	50	100	1	0.08442
17:18698073:C:T	50	100	0.99	0.01089
17:18698090:G:C	50	100	0.99	0.2558
17:18698467:C:T	50	100	0.99	0.2395
17:18699163:A:G	50	100	0.99	0.2393
17:18699219:A:T	50	100	1	0.0846
17:18699513:T:C	50	100	0.99	0.2547
17:18699702:G:A	50	100	1	0.01089
17:18700218:C:T	50	100	0.99	0.2547
17:18700625:G:A	50	98	0.98	0.2406
17:18700864:G:A	43	97.7	0.99	0.2547
17:18701256:C:G	50	100	0.98	0.11
17:18701860:C:T	50	78	0.62	0.01416
17:18702370:C:T	49	77.6	0.92	0.1895
17:18702414:C:T	50	100	0.98	0.01452
17:18702500:G:A	50	98	0.97	0.2921
17:18702518:A:G	50	100	0.82	0.01852
17:18702835:T:C	50	100	1	0.03195
17:18703397:A:G	50	98	1	0.0846
17:18703465:A:T	50	98	0.99	0.1832
17:18704203:A:G	50	100	0.91	0.07643
17:18704248:C:T	50	100	0.99	0.209
17:18704473:G:A	50	100	0.99	0.2093
17:18705305:C:G	50	100	0.86	0.02669
17:18705533:G:T	50	100	1	0.01107
17:18705623:C:T	50	100	0.7	0.02142
17:18705659:G:A	50	100	1	0.01107
17:18705705:G:A	50	96	0.98	0.1144
17:18706821:T:G	50	96	1	0.4646
17:18706898:G:A	50	100	0.99	0.02378
17:18707201:A:G	50	100	0.94	0.01943
17:18707246:C:G	50	100	1	0.0236
17:18707608:A:G	49	95.9	0.99	0.2424
17:18708181:C:T	50	100	0.99	0.09223
17:18709717:G:A	50	100	0.99	0.492
17:18710029:G:A	48	100	0.97	0.2921
17:18710696:C:T	50	100	0.99	0.08606
17:18712902:T:G	50	100	0.98	0.02342
17:18713354:G:A	50	100	0.99	0.1491
17:18714025:T:C	50	96	0.76	0.063
17:18714122:C:T	50	100	1	0.02415
17:18714123:G:A	50	100	0.99	0.2418
17:18714285:A:G	50	98	0.99	0.2288
17:18714590:A:G	50	100	0.98	0.1309
17:18714780:G:A	50	100	0.99	0.4622
17:18714803:C:A	50	100	0.98	0.1088
17:18715155:C:T	49	100	0.99	0.4938
17:18715185:A:G	50	100	0.99	0.07498
17:18715331:A:G	50	100	0.99	0.2293
17:18715459:C:A	50	98	0.97	0.1305
17:18715716:C:A	50	100	0.99	0.02651
17:18715794:C:T	50	100	0.98	0.209
17:18716287:G:T	50	100	0.97	0.1086
17:18716480:T:G	50	100	0.97	0.4029
17:18716881:C:T	50	96	0.92	0.03141
17:18716883:T:C	50	96	0.92	0.03359
17:18716894:C:T	49	98	0.95	0.05338
17:18716999:C:T	50	92	0.79	0.0935
17:18717186:A:G	49	75.5	0.91	0.4294
17:18717230:A:G	49	100	0.95	0.09677
17:18717445:G:A	50	100	0.97	0.2789
17:18717480:G:A	49	98	0.84	0.03105
17:18717686:T:C	49	87.8	0.97	0.3319
17:18717893:T:A	50	100	0.98	0.4368
17:18718352:C:T	50	100	0.99	0.01053
17:18718781:G:A	50	90	0.98	0.4332
17:18719011:T:C	49	100	0.99	0.4372
17:18719553:G:A	50	100	0.97	0.06427
17:18720235:G:C	50	86	0.71	0.01162
17:18720667:A:G	50	98	0.98	0.4379
17:18721046:C:T	50	100	0.98	0.132
17:18721434:C:T	49	100	0.96	0.06264
17:18722004:C:T	50	88	0.9	0.4332
17:18723887:T:G	50	100	0.97	0.2883
17:18724094:G:A	50	100	0.97	0.04521
17:18724183:G:A	50	100	1	0.01053
17:18724237:A:C	50	100	0.98	0.4305
17:18725046:A:G	50	100	0.96	0.04521
17:18725365:G:C	49	95.9	0.97	0.4515
17:18725443:A:C	50	100	0.98	0.4297
17:18726027:G:A	49	87.8	0.97	0.4517
17:18726579:G:A	50	100	0.98	0.09604
17:18726602:G:A	50	100	1	0.01126
17:18726745:A:G	50	100	0.98	0.1258
17:18727111:C:T	50	100	0.99	0.03958
17:18727333:G:A	50	100	0.98	0.09513
17:18727340:C:A	50	100	0.97	0.1267
17:18727682:G:A	50	100	0.98	0.3729
17:18727781:A:G	50	98	0.71	0.02088
17:18728002:T:C	36	86.1	0.97	0.47
17:18729058:C:T	50	100	0.99	0.3675
17:18729341:G:A	50	100	1	0.01471
17:18729371:G:A	50	98	0.63	0.03341
17:18729516:G:C	50	100	0.97	0.3598
17:18729675:G:A	50	100	0.97	0.06718
17:18729724:G:C	50	98	0.9	0.2202
17:18729864:C:T	49	100	0.89	0.02814
17:18730329:C:A	50	98	0.79	0.02124
17:18730337:T:A	49	100	0.98	0.3637
17:18730523:G:A	50	98	0.99	0.3891
17:18730738:C:A	50	100	0.99	0.4174
17:18731063:T:G	50	100	0.78	0.0138
17:18731228:C:T	50	100	0.99	0.06736
17:18731637:G:A	50	100	0.99	0.394
17:18731670:G:A	50	100	0.98	0.108
17:18731875:A:G	50	100	0.99	0.3954
17:18732909:A:G	47	97.9	0.99	0.4225
17:18733094:A:T	50	98	0.97	0.02033
17:18733119:G:C	50	98	0.94	0.1614
17:18734568:G:A	50	98	0.99	0.4212
17:18734838:A:G	50	100	0.99	0.4212
17:18735714:T:C	50	100	0.99	0.4208
17:18736035:C:T	50	100	1	0.01053
17:18736435:G:A	50	100	1	0.1086
17:18736727:C:G	50	96	0.99	0.4483
17:18736826:G:A	50	100	1	0.09822
17:18737471:A:G	50	100	1	0.4205
17:18737540:C:T	50	98	0.86	0.063
17:18737762:C:T	50	100	1	0.06826
17:18737766:C:A	50	100	0.99	0.3794
17:18737874:A:C	50	98	0.99	0.3805
17:18737894:G:A	50	100	0.84	0.01416
17:18738010:A:G	50	100	1	0.4212
17:18738105:C:T	50	100	0.99	0.02306
17:18738265:C:A	50	98	0.98	0.4902
17:18739168:T:C	50	100	1	0.4112
17:18739578:C:G	50	100	1	0.01053
17:18740329:T:C	49	93.9	0.99	0.4141
17:18740500:A:C	48	97.9	0.99	0.06899
17:18740728:C:T	50	100	0.97	0.1879
17:18740829:T:C	50	100	0.96	0.2104
17:18741051:G:A	50	100	0.99	0.4254
17:18741087:A:C	50	98	0.96	0.01997
17:18741165:A:C	50	100	0.74	0.01162
17:18741366:T:C	49	89.8	0.94	0.2796
17:18742311:T:C	50	98	0.9	0.1126
17:18743461:C:A	50	100	0.97	0.07898
17:18743514:C:T	50	100	0.99	0.3775
17:18743783:G:C	50	96	0.99	0.3775
17:18744226:G:A	50	96	0.99	0.3771
17:18744312:T:A	50	100	0.98	0.4742
17:18744338:T:G	50	100	0.99	0.02687
17:18744865:A:T	50	100	1	0.05011
17:18745075:C:T	50	100	0.98	0.2329
17:18745537:T:C	50	100	1	0.06699
17:18745604:T:C	50	98	0.99	0.4784
17:18745734:A:G	50	100	1	0.4495
17:18746611:C:T	50	100	0.98	0.06536
17:18746651:G:A	50	100	0.99	0.06718
17:18747427:G:A	50	100	0.99	0.06718
17:18748236:G:A	50	100	1	0.05301
17:18748300:G:T	50	100	1	0.04993
17:18748688:T:G	50	100	0.99	0.06572
17:18749295:C:T	50	100	0.99	0.4782
17:18749421:C:A	50	100	0.98	0.07008
17:18749757:G:A	50	92	0.99	0.3742
17:18749875:G:T	50	100	0.98	0.04975
17:18749963:C:A	50	100	1	0.05011
17:18750160:G:A	48	97.9	0.98	0.05102
17:18750519:T:A	50	94	0.98	0.4737
17:18750697:C:G	50	100	0.99	0.02669
17:18750703:G:A	50	100	1	0.05011
17:18751522:G:A	50	100	0.98	0.2342
17:18752174:C:T	50	100	1	0.3863
17:18752273:T:C	50	100	1	0.02542
17:18752662:G:A	50	100	0.97	0.06972
17:18753346:A:G	50	96	0.99	0.4768
17:18753590:G:A	50	100	0.92	0.01888
17:18754740:G:A	50	94	1	0.3816
17:18755065:C:T	50	100	0.96	0.01652
17:18755388:C:T	50	100	0.98	0.06845
17:18756241:T:C	50	100	1	0.05537
17:18756432:C:A	50	100	1	0.06863
17:18756650:C:T	49	100	0.98	0.3889
17:18756737:T:C	50	100	1	0.06863
17:18756829:C:G	50	100	1	0.06863
17:18756959:A:G	50	100	1	0.06863
17:18757008:C:A	50	100	0.99	0.4573
17:18757223:G:A	50	100	0.86	0.01452
17:18757485:A:G	50	90	0.96	0.3851
17:18757697:G:A	50	86	0.96	0.3836
17:18757963:C:T	50	88	0.96	0.3934
17:18758014:C:T	50	100	0.98	0.1006
17:18758960:A:G	50	100	0.98	0.3903
17:18759434:T:C	50	100	0.96	0.01035
17:18759563:G:A	50	100	0.99	0.3833
17:18759613:T:C	50	94	0.95	0.1411
17:18759758:G:A	50	84	0.97	0.3871
17:18759761:C:T	50	100	0.99	0.05029
17:18760080:T:A	50	100	0.98	0.04684
17:18760101:A:G	50	100	0.98	0.2344
17:18760490:A:G	50	100	0.96	0.08115
17:18760702:G:C	50	88	0.62	0.05029
17:18760767:G:A	50	84	0.64	0.06064
17:18761065:G:C	50	98	0.99	0.4459
17:18761962:T:A	50	98	0.99	0.2725
17:18762049:G:A	50	100	1	0.09241
17:18762191:T:C	50	100	0.98	0.09931
17:18762350:G:A	50	100	1	0.1333
17:18762443:G:A	50	100	0.98	0.1694
17:18762558:A:G	50	100	1	0.08115
17:18762718:G:T	50	100	0.99	0.09858
17:18763096:A:T	50	100	0.99	0.02687
17:18763180:A:G	50	98	0.99	0.09858
17:18763188:A:G	50	98	0.99	0.0984
17:18763281:C:G	50	98	1	0.3829
17:18763374:T:G	50	100	0.97	0.01452
17:18763378:G:A	50	100	0.9	0.03722
17:18763384:C:A	50	96	1	0.2765
17:18763523:G:C	50	98	1	0.3651
17:18764402:A:G	50	100	1	0.09877
17:18765228:G:C	50	96	1	0.2769
17:18766028:T:C	50	98	0.99	0.1476
17:18766051:C:G	50	92	0.99	0.2765
17:18766148:T:C	50	100	1	0.09822
17:18766504:T:C	50	98	1	0.366
17:18766965:A:G	50	98	0.99	0.4817
17:18768308:C:T	50	98	0.84	0.02088
17:18768362:G:A	50	98	0.99	0.3146
17:18768420:C:A	50	100	0.99	0.1427
17:18768648:C:T	50	100	0.99	0.09858
17:18768874:T:C	50	98	1	0.4828
17:18769498:C:T	50	100	0.96	0.01906
17:18769637:T:C	50	100	0.99	0.1463
17:18769645:C:T	50	98	0.98	0.3154
17:18769834:T:C	50	96	1	0.4824
17:18770343:G:A	50	92	1	0.2752
17:18770497:T:C	50	94	1	0.2756
17:18770559:T:C	50	100	0.98	0.1465
17:18770884:T:G	50	100	0.94	0.0345
17:18771105:T:G	50	100	0.98	0.08007
17:18771208:T:A	50	98	0.95	0.09967
17:18771339:A:G	50	94	0.99	0.4808
17:18771432:T:C	50	100	0.98	0.1396
17:18771630:A:G	50	100	0.98	0.1599
17:18772733:C:T	50	100	0.99	0.02633
17:18773984:C:A	50	98	0.97	0.0955
17:18774016:G:A	50	98	0.97	0.4664
17:18774461:G:C	50	98	0.97	0.4296
17:18774782:C:T	50	100	0.97	0.03976
17:18775235:C:T	50	98	0.97	0.4274
17:18775693:A:C	50	100	0.97	0.03431
17:18776035:G:T	49	98	0.98	0.2674
17:18776091:A:G	50	98	0.98	0.4336
17:18776129:G:A	50	98	0.98	0.3613
17:18776277:C:T	50	96	0.96	0.1803
17:18776520:A:G	50	100	0.97	0.09659
17:18776748:G:C	50	100	0.99	0.4192
17:18776918:G:C	49	100	0.99	0.4192
17:18777256:T:G	50	100	0.99	0.4219
17:18777790:T:G	50	100	0.98	0.4286
17:18777809:T:C	50	98	0.99	0.4181
17:18777819:A:C	50	100	0.98	0.2032
17:18778110:A:G	50	98	0.98	0.4076
17:18778121:C:T	50	100	0.96	0.01362
17:18778156:G:C	50	98	0.98	0.1841
17:18778166:C:T	50	100	1	0.02905
17:18778600:G:A	50	100	0.98	0.07698
17:18779662:T:A	50	100	0.99	0.2297
17:18779677:T:C	49	98	1	0.4178
17:18779680:C:G	50	100	0.99	0.2515
17:18779697:A:T	50	100	1	0.417
17:18779796:G:A	50	98	0.98	0.0886
17:18780573:G:A	48	93.8	1	0.4207
17:18781060:A:G	50	84	0.86	0.1055
17:18781098:C:T	50	82	0.61	0.01943
17:18781110:C:T	50	76	0.64	0.03159
17:18781163:A:G	50	80	0.62	0.02959
17:18781174:A:G	50	98	0.97	0.4127
17:18781214:G:C	50	100	0.99	0.07789
17:18781329:G:T	50	100	1	0.4145
17:18781496:G:T	50	100	0.98	0.2698
17:18781639:C:T	50	98	0.98	0.08824
17:18781655:C:A	50	100	0.99	0.01107
17:18781833:G:A	49	98	0.98	0.2649
17:18781848:T:A	48	91.7	0.99	0.2709
17:18782438:T:C	49	91.8	1	0.4208
17:18783034:C:T	49	98	1	0.4145
17:18783092:G:T	44	84.1	0.95	0.2549
17:18783096:G:T	43	79.1	0.98	0.3813
17:18783100:G:T	43	79.1	0.96	0.4001
17:18783104:G:T	42	83.3	0.94	0.2776
17:18783504:G:A	50	98	0.88	0.01017
17:18784423:G:T	50	98	0.97	0.4158
17:18784895:T:C	50	100	0.99	0.01525
17:18785068:G:A	50	92	0.71	0.04194
17:18785124:C:G	50	100	0.98	0.268
17:18785351:G:A	50	98	0.97	0.2805
17:18786019:G:T	50	94	0.96	0.405
17:18787797:T:C	50	98	0.98	0.4152
17:18788309:C:T	46	97.8	1	0.2899
17:18788627:C:T	48	97.9	1	0.2231
17:18788655:G:A	49	98	1	0.2765
17:18788729:C:T	50	100	1	0.07807
17:18788748:G:C	50	100	1	0.2231
17:18789514:T:A	50	100	0.98	0.01543
17:18789938:G:A	50	100	1	0.07825
17:18790039:G:A	50	100	1	0.4143
17:18790480:G:A	49	87.8	0.88	0.1213
17:18790964:G:A	50	100	1	0.1692
17:18791323:A:T	49	91.8	1	0.23
17:18791748:A:C	50	98	0.94	0.01979
17:18792760:C:T	50	100	1	0.2041
17:18792791:A:G	50	100	1	0.4149
17:18792945:A:G	50	100	0.8	0.01924
17:18793050:G:A	50	98	0.86	0.02633
17:18793054:A:C	50	98	0.86	0.02651
17:18793610:A:T	49	98	0.91	0.04321
17:18794008:G:A	50	100	1	0.3088
17:18794234:T:C	50	100	1	0.2763
17:18795066:C:T	49	100	0.99	0.2729
17:18795136:C:T	50	100	1	0.07807
17:18795501:G:C	50	98	0.96	0.05265
17:18795758:A:G	50	98	1	0.2233
17:18795913:C:T	50	100	1	0.3085
17:18796085:G:A	48	91.7	1	0.4149
17:18796282:C:A	50	100	0.99	0.03486
17:18796436:G:C	50	98	0.99	0.205
17:18796479:G:A	50	100	0.99	0.27
17:18796770:G:A	50	100	1	0.02887
17:18796798:G:A	50	98	0.99	0.06481
17:18797530:C:A	50	100	0.99	0.2908
17:18798583:G:A	50	100	0.99	0.2761
17:18798781:A:G	50	100	0.99	0.2907
17:18798907:T:C	50	100	1	0.3085
17:18798961:A:C	50	100	1	0.02887
17:18799210:A:G	48	100	1	0.01089
17:18799523:C:T	50	100	1	0.02887
17:18799979:T:C	50	100	0.99	0.2694
17:18800121:G:T	49	100	0.99	0.2649
17:18800725:C:T	50	98	0.98	0.2135
17:18800819:A:G	50	100	0.98	0.07171
17:18800904:A:G	50	96	0.98	0.274
17:18800989:G:A	50	98	0.99	0.3253
17:18801200:T:A	50	92	0.92	0.09677
17:18801233:G:C	50	96	0.89	0.03413
17:18801257:G:T	50	96	0.88	0.01235
17:18801307:T:G	50	88	0.88	0.4036
17:18801323:A:G	50	90	0.92	0.3709
17:18801330:T:A	50	98	0.92	0.01398
17:18801510:G:A	50	90	0.8	0.04267
17:18801519:A:G	50	100	0.93	0.09985
17:18801694:C:G	49	93.9	0.98	0.2331
17:18801708:C:G	48	91.7	0.98	0.4241
17:18802018:C:G	50	100	0.98	0.2941
17:18802038:T:C	50	100	0.95	0.0236
17:18802099:G:A	50	98	0.99	0.4041
17:18802129:G:A	50	100	1	0.07752
17:18802529:T:C	50	94	0.98	0.2671
17:18802817:G:A	50	100	0.92	0.07752
17:18802853:A:C	50	100	0.98	0.01634
17:18803497:T:C	50	100	0.98	0.2669
17:18803836:A:G	50	98	0.99	0.04321
17:18803886:A:G	50	100	0.99	0.218
17:18803962:A:G	50	100	0.98	0.2665
17:18805169:A:C	50	100	0.91	0.01289
17:18805475:A:G	50	100	0.98	0.05537
17:18805668:C:T	50	100	1	0.07825
17:18805678:C:T	50	100	0.99	0.08896
17:18805889:T:C	50	100	0.99	0.2649
17:18806179:T:C	49	100	0.99	0.3194
17:18806265:A:G	50	100	1	0.4152
17:18807020:T:C	50	98	0.98	0.08896
17:18807466:T:C	50	100	1	0.01071
17:18808879:T:A	50	100	0.98	0.02869
17:18808999:C:T	50	98	0.95	0.06009
17:18809086:A:G	45	84.4	0.62	0.05955
17:18809662:A:G	50	100	0.99	0.2643
17:18810928:G:A	50	100	0.99	0.4156
17:18811021:A:G	50	100	0.98	0.2643
17:18811326:C:G	50	100	0.99	0.4154
17:18811907:A:G	50	98	0.97	0.08896
17:18812329:T:C	50	100	0.99	0.4149
17:18812388:A:G	50	100	0.94	0.061
17:18812742:A:G	50	100	0.99	0.07861
17:18813339:A:G	50	100	0.98	0.2634
17:18813575:G:A	50	100	1	0.02887
17:18813611:C:A	50	100	0.99	0.4159
17:18814276:T:C	50	98	0.94	0.02633
17:18814303:C:T	50	96	0.99	0.1342
17:18814795:G:A	50	100	1	0.01797
17:18815015:C:T	49	98	0.98	0.3052
17:18815020:C:T	50	100	0.99	0.4325
17:18815105:A:C	50	100	1	0.01089
17:18815525:A:G	50	100	0.97	0.09132
17:18817614:T:C	50	98	1	0.02469
17:18817902:A:G	50	100	1	0.01362
17:18817976:G:A	49	100	0.75	0.01271
17:18817994:G:A	49	98	0.91	0.09259
17:18818002:A:G	50	100	1	0.02342
17:18818018:A:G	50	100	1	0.02451
17:18818097:C:A	49	98	0.98	0.4283
17:18818434:G:A	50	100	1	0.02124
17:18819732:T:C	50	98	0.97	0.2335
17:18820095:C:T	50	100	0.99	0.3983
17:18820104:G:A	50	98	0.98	0.1964
17:18820682:C:T	50	100	0.99	0.4109
17:18820793:A:C	50	98	0.73	0.02052
17:18820871:C:T	50	100	1	0.01416
17:18820907:G:A	50	100	0.99	0.08969
17:18822145:C:T	50	100	1	0.01344
17:18822214:C:T	50	100	0.97	0.4027
17:18822765:G:A	50	100	0.99	0.4043
17:18823160:C:A	50	100	0.99	0.08987
17:18823920:C:A	49	100	1	0.05937
17:18823996:C:A	50	100	0.98	0.0561
17:18824454:A:G	49	98	0.97	0.08914
17:18824461:G:A	49	100	1	0.04303
17:18824556:A:G	50	88	0.93	0.1271
17:18824748:C:T	50	100	0.97	0.01525
17:18825012:C:T	50	100	0.98	0.4092
17:18826030:C:T	46	91.3	0.88	0.04139
17:18826967:A:G	44	95.5	0.8	0.03431
17:18827218:G:A	49	95.9	0.88	0.374
17:18827282:T:C	50	96	0.95	0.2493
17:18829148:C:T	47	97.9	0.65	0.01126
17:18830794:T:C	47	93.6	0.89	0.1176
17:18843733:C:T	50	98	0.81	0.02233
17:18843742:C:A	50	100	0.98	0.09005
17:18843843:T:G	50	100	0.93	0.01289
17:18844050:C:T	50	98	0.97	0.1756
17:18844337:G:C	50	100	1	0.01344
17:18844411:G:C	50	94	0.98	0.3083
17:18844701:G:T	49	98	0.97	0.1044
17:18845387:A:G	50	100	0.98	0.08987
17:18845507:A:C	50	98	0.97	0.4927
17:18845909:G:T	49	95.9	0.99	0.1897
17:18846453:C:T	50	100	0.99	0.3695
17:18847058:G:A	50	100	1	0.06028
17:18847177:C:A	50	100	0.99	0.3085
17:18847422:T:C	50	100	0.94	0.04394
17:18847659:C:T	50	100	1	0.01216
17:18848043:T:G	50	98	0.93	0.02378
17:18848417:C:T	50	100	0.99	0.3085
17:18849465:T:C	50	100	0.99	0.1886
17:18849626:T:C	50	100	0.99	0.3056
17:18849867:T:A	50	100	0.85	0.02233
17:18850464:C:T	50	100	1	0.01344
17:18850557:C:T	50	100	1	0.2418
17:18850713:G:T	50	100	1	0.01216
17:18851012:G:A	50	100	0.88	0.03341
17:18851614:A:T	50	98	0.99	0.3101
17:18851987:T:C	50	100	1	0.4973
17:18852088:C:T	50	100	1	0.4886
17:18852805:G:A	50	100	1	0.37
17:18853649:A:G	50	100	1	0.3086
17:18853900:A:G	50	100	1	0.4887
17:18854062:G:A	50	100	1	0.4831
17:18854913:A:T	50	100	1	0.04412
17:18855325:C:G	49	100	0.99	0.1033
17:18855328:C:T	50	100	1	0.2487
17:18855540:T:C	50	98	1	0.4831
17:18855962:C:T	50	100	1	0.06046
17:18857086:G:C	50	100	1	0.3056
17:18857299:C:A	50	100	1	0.06046
17:18857513:A:C	48	100	1	0.4824
17:18857593:G:T	48	97.9	1	0.4759
17:18857796:G:A	50	100	1	0.4815
17:18857820:C:T	50	100	1	0.3085
17:18858083:C:T	49	98	0.99	0.4808
17:18858106:T:C	49	93.9	0.99	0.1897
17:18858195:G:A	49	98	0.99	0.4817
17:18858346:C:A	50	100	1	0.4815
17:18858441:T:C	50	100	1	0.4815
17:18858514:T:G	50	100	0.99	0.4815
17:18859663:C:A	50	100	1	0.1033
17:18859825:A:G	50	100	1	0.1035
17:18859947:C:T	50	100	1	0.488
17:18860764:G:A	50	100	0.98	0.23
17:18861072:T:G	50	100	1	0.1033
17:18861413:G:A	50	100	1	0.01216
17:18861708:A:G	50	100	1	0.4813
17:18861991:G:A	50	100	0.84	0.06209
17:18862177:G:T	50	100	1	0.4882
17:18862244:A:G	50	100	1	0.08951
17:18862802:T:C	48	97.9	0.98	0.3845
17:18862827:A:G	50	100	1	0.1028
17:18863069:C:T	50	100	1	0.04394
17:18863181:A:G	50	100	1	0.4808
17:18863279:C:G	50	100	1	0.01216
17:18863512:C:G	50	100	1	0.3081
17:18863904:A:C	50	100	1	0.4813
17:18864133:C:T	50	100	1	0.4813
17:18864205:T:A	50	100	1	0.4809
17:18864313:A:G	50	100	1	0.01325
17:18864443:A:G	50	100	1	0.4875
17:18864533:C:T	50	100	1	0.3693
17:18864610:G:A	50	100	1	0.4813
17:18864699:C:T	50	100	1	0.1906
17:18865059:G:A	50	100	1	0.4813
17:18865124:C:T	50	100	1	0.4813
17:18865269:C:T	50	100	1	0.4815
17:18865557:C:T	50	100	1	0.05701
17:18866036:T:C	50	100	1	0.4857
17:18866287:A:G	50	100	1	0.488
17:18866355:G:T	50	100	0.86	0.0699
17:18866391:C:T	50	100	1	0.1038
17:18866437:A:G	50	100	1	0.4878
17:18866479:G:A	50	100	1	0.1905
17:18866527:C:T	50	100	1	0.1906
17:18866941:A:G	50	100	1	0.4855
17:18866970:C:G	50	100	1	0.4811
17:18867054:A:G	50	100	1	0.4811
17:18867217:A:G	50	100	1	0.1906
17:18867420:G:A	50	100	1	0.4811
17:18867832:G:A	50	100	1	0.4855
17:18867855:G:A	50	100	1	0.05955
17:18868112:T:C	50	100	1	0.3088
17:18868359:C:A	50	100	1	0.05737
17:18868680:A:G	50	100	1	0.1033
17:18868746:A:G	50	98	1	0.4936
17:18869654:T:C	50	100	1	0.4779
17:18869838:T:G	50	98	0.96	0.08406
17:18869840:T:G	50	96	0.98	0.472
17:18869842:T:G	50	92	1	0.4797
17:18869844:G:T	50	94	0.95	0.2113
17:18870008:C:T	50	100	1	0.08224
17:18870323:T:C	50	100	1	0.4748
17:18870338:G:A	50	100	1	0.1652
17:18870340:A:C	50	100	0.94	0.01507
17:18870784:G:A	50	100	1	0.4693
17:18870958:A:G	50	100	1	0.4691
17:18871070:A:C	50	100	1	0.09586
17:18871290:T:G	50	100	1	0.4691
17:18871395:A:T	50	100	0.99	0.1879
17:18871669:T:C	50	100	1	0.469
17:18872009:A:G	50	100	1	0.4717
17:18872050:C:T	50	98	1	0.08152
17:18872150:G:A	50	100	1	0.05937
17:18872170:G:A	50	100	0.99	0.01216
17:18872248:G:A	50	100	1	0.3039
17:18872252:G:A	50	100	1	0.3644
17:18872291:G:A	50	96	1	0.1928
17:18872554:C:T	50	100	1	0.08224
17:18872587:A:G	50	100	1	0.4719
17:18872707:A:T	50	100	1	0.4724
17:18873077:C:G	50	100	1	0.4724
17:18873256:C:T	50	100	0.9	0.07208
17:18873584:A:G	50	100	1	0.2549
17:18874656:A:G	50	98	1	0.08224
17:18875108:C:T	50	100	1	0.4724
17:18875180:A:G	50	100	1	0.4724
17:18875817:A:G	50	100	1	0.4719
17:18876462:A:G	50	100	1	0.05919
17:18877102:A:G	50	100	0.97	0.01707
17:18877538:C:G	50	100	0.94	0.01525
17:18877909:G:C	50	100	0.98	0.02814
17:18878496:T:G	50	100	1	0.4724
17:18878635:A:G	50	100	1	0.4746
17:18878855:T:A	50	100	0.93	0.03195
17:18879269:C:T	50	100	1	0.4746
17:18879378:G:A	50	100	0.99	0.3515
17:18879552:T:C	50	100	0.98	0.4722
17:18879734:G:A	50	98	1	0.4722
17:18879739:C:A	48	97.9	1	0.4722
17:18879746:G:A	49	98	1	0.4724
17:18881091:T:C	50	100	1	0.4933
17:18881190:T:A	49	100	1	0.08206
17:18881327:C:G	50	100	1	0.08224
17:18881489:C:T	50	100	0.99	0.01543
17:18881813:G:A	50	100	1	0.4724
17:18881820:A:G	50	100	1	0.01416
17:18882570:C:T	50	100	1	0.01216
17:18882786:G:A	50	100	1	0.09604
17:18883463:C:T	50	100	1	0.4728
17:18883536:C:T	50	100	1	0.4728
17:18883664:G:T	50	100	1	0.01253
17:18883665:C:T	50	100	1	0.01216
17:18883691:G:T	50	100	1	0.4729
17:18883788:T:A	49	100	1	0.09622
17:18883869:C:G	50	100	1	0.3678
17:18884105:T:C	50	100	1	0.4728
17:18884190:C:T	50	100	0.99	0.01688
17:18884467:G:A	50	100	1	0.4728
17:18884515:A:C	50	100	1	0.2905
17:18884618:G:A	50	100	1	0.2905
17:18884663:T:C	50	100	1	0.4728
17:18884905:A:G	50	100	1	0.07607
17:18884969:C:T	50	100	0.94	0.01271
17:18885246:T:C	50	100	1	0.4728
17:18885429:A:T	43	86	0.62	0.0748
17:18885550:G:A	50	100	1	0.08224
17:18885674:C:A	50	100	1	0.4751
17:18885864:G:T	50	98	1	0.05211
17:18885970:G:A	50	100	1	0.07589
17:18886340:G:A	50	100	0.92	0.01924
17:18886358:A:T	50	100	1	0.4751
17:18886411:A:G	50	100	1	0.4724
17:18886593:A:G	50	100	1	0.08243
17:18886650:G:A	50	98	0.68	0.02306
17:18886935:T:C	49	95.9	1	0.01198
17:18887161:C:A	50	100	1	0.09604
17:18887365:A:G	50	100	1	0.4728
17:18887519:G:A	50	98	1	0.09604
17:18887527:C:A	50	100	1	0.4728
17:18887664:G:A	50	100	0.91	0.01162
17:18889406:G:A	50	100	1	0.4728
17:18889748:C:T	50	100	1	0.4728
17:18889912:A:G	50	100	1	0.4728
17:18890104:C:T	49	93.9	0.86	0.0374
17:18890260:C:T	50	100	1	0.4728
17:18890758:A:G	50	100	1	0.4753
17:18891607:A:C	50	100	1	0.4728
17:18892004:A:G	50	100	1	0.4728
17:18892343:T:C	50	100	1	0.01216
17:18892745:A:T	49	98	0.63	0.03177
17:18892795:C:T	49	98	0.89	0.0256
17:18892984:G:A	50	100	1	0.09604
17:18893088:T:G	50	100	0.94	0.02723
17:18893133:G:T	50	100	1	0.09604
17:18893177:C:T	50	100	1	0.05937
17:18893478:G:T	50	100	1	0.05919
17:18893584:G:A	50	100	1	0.05919
17:18893718:G:A	50	100	0.7	0.01344
17:18893813:A:G	50	100	1	0.4751
17:18893867:A:G	50	100	1	0.09604
17:18894024:A:G	50	100	1	0.3076
17:18894180:G:A	50	100	1	0.08224
17:18894308:C:T	50	98	0.62	0.01489
17:18894454:C:T	49	95.9	1	0.4724
17:18895260:A:T	50	100	0.98	0.4492
17:18895262:T:A	50	100	0.97	0.09586
17:18895280:T:C	49	100	1	0.3076
17:18895287:G:A	50	98	1	0.4728
17:18895533:T:G	50	100	1	0.4728
17:18895699:C:T	50	100	0.97	0.05174
17:18896210:T:C	50	100	1	0.01325
17:18896401:A:G	50	100	1	0.09604
17:18896643:C:T	49	100	1	0.09604
17:18896779:T:C	50	100	1	0.4751
17:18896905:T:C	50	100	1	0.01434
17:18897257:C:T	50	100	1	0.08224
17:18898067:T:C	50	100	1	0.4936
17:18898528:A:G	50	100	1	0.4728
17:18898715:C:A	50	100	0.98	0.1447
17:18899811:C:T	49	100	1	0.05864
17:18900047:C:T	50	96	1	0.01434
17:18900146:G:A	50	100	1	0.4751
17:18900345:A:G	50	100	1	0.3201
17:18900668:C:T	50	100	0.99	0.06627
17:18900822:G:A	50	98	0.94	0.1681
17:18900886:T:A	50	100	0.99	0.1999
17:18900904:A:G	50	100	1	0.05919
17:18901072:T:C	50	100	0.98	0.3633
17:18901100:C:T	50	100	0.99	0.4809
17:18902108:A:G	50	100	1	0.05882
17:18902207:C:G	50	100	1	0.1803
17:18902574:A:G	50	100	0.99	0.4895
17:18902712:A:T	50	100	1	0.4864
17:18903765:G:A	50	100	0.99	0.2023
17:18903818:T:C	50	100	1	0.4867
17:18904293:C:T	50	100	1	0.08279
17:18904571:T:C	50	100	1	0.4867
17:18904626:C:G	50	100	1	0.4867
17:18905214:C:T	50	100	0.87	0.01525
17:18905601:C:T	50	98	0.75	0.03885
17:18905679:A:C	50	100	1	0.1102
17:18905955:A:G	50	100	0.99	0.2024
17:18906230:A:G	50	100	1	0.4784
17:18906451:C:T	50	100	0.98	0.1621
17:18906689:G:A	50	100	1	0.4864
17:18906872:C:G	50	100	1	0.1102
17:18907106:A:T	50	100	0.97	0.01688
17:18908166:A:G	50	100	1	0.2538
17:18908389:A:G	50	98	1	0.4866
17:18908533:C:T	50	100	1	0.3077
17:18909273:G:A	45	100	1	0.1102
17:18909643:A:G	50	100	1	0.1759
17:18909847:A:G	50	100	1	0.4946
17:18910529:A:C	50	100	1	0.1759
17:18910531:C:G	50	100	1	0.1759
17:18911517:T:C	50	100	1	0.1763
17:18911595:T:A	50	88	0.76	0.04847
17:18911663:C:T	50	100	1	0.1759
17:18912205:G:A	50	100	0.79	0.02487
17:18912233:C:T	50	98	0.88	0.02179
17:18912234:T:G	50	100	1	0.1757
17:18912961:C:T	50	98	1	0.04267
17:18913427:G:A	50	100	1	0.3077
17:18913794:C:T	50	100	1	0.1757
17:18913903:C:A	50	100	1	0.1757
17:18914143:C:T	50	98	0.97	0.05174
17:18914173:C:T	49	98	1	0.2496
17:18914349:C:G	49	100	1	0.1759
17:18914652:T:A	50	100	1	0.08224
17:18914915:G:A	50	100	1	0.2484
17:18915244:T:C	50	98	1	0.05174
17:18915646:C:T	50	100	1	0.1757
17:18916069:C:T	50	100	1	0.1757
17:18916672:G:A	50	100	0.99	0.1757
17:18917144:C:T	50	100	1	0.3112
17:18917591:T:A	29	93.1	0.75	0.01797
17:18917592:T:A	28	85.7	0.61	0.02887
17:18917605:T:A	37	89.2	0.99	0.1088
17:18917672:A:T	49	100	1	0.3121
17:18917866:A:C	50	100	0.92	0.01507
17:18918075:A:G	50	100	1	0.1102
17:18918122:G:A	50	100	1	0.1937
17:18918512:C:T	50	100	1	0.1937
17:18918579:A:G	50	98	0.8	0.07208
17:18918745:T:C	50	100	1	0.1757
17:18918854:T:G	50	100	1	0.05901
17:18919100:G:A	50	94	0.85	0.03776
17:18919157:G:A	50	100	1	0.3154
17:18919194:C:T	50	100	1	0.1102
17:18919274:C:T	50	100	0.92	0.02814
17:18919313:A:C	50	100	1	0.1946
17:18919849:T:C	50	100	1	0.1781
17:18920049:G:A	50	98	1	0.1757
17:18920265:T:C	50	100	1	0.1757
17:18920294:G:A	50	100	0.99	0.08224
17:18920392:G:A	50	100	0.99	0.1946
17:18921239:A:G	50	100	1	0.1485
17:18922940:A:G	50	100	1	0.06554
17:18922976:G:A	50	100	1	0.1102
17:18923053:T:G	50	100	1	0.06536
17:18924078:C:T	50	100	1	0.06137
17:18924360:G:A	50	100	0.98	0.04539
17:18924478:C:G	50	100	1	0.05973
17:18924480:C:A	50	100	1	0.1935
17:18924597:T:C	50	100	1	0.1757
17:18925093:C:T	50	100	0.91	0.02796
17:18925124:G:A	50	100	1	0.06554
17:18925390:G:A	50	100	1	0.06554
17:18925932:T:C	50	96	0.96	0.2311
17:18925950:A:G	50	100	1	0.06554
17:18925967:T:C	50	100	1	0.05864
17:18926073:A:G	50	100	1	0.06554
17:18926720:G:A	50	100	0.99	0.1935
17:18926810:T:G	50	100	1	0.1757
17:18926974:G:A	50	100	0.99	0.2026
17:18927355:C:T	50	100	1	0.1757
17:18927693:G:A	50	100	1	0.06554
17:18927939:T:C	50	100	1	0.04248
17:18928119:A:G	50	100	1	0.254
17:18929749:C:T	50	100	1	0.06554
17:18930299:A:G	50	100	1	0.1757
17:18930497:C:T	50	100	0.98	0.2202
17:18930708:T:C	50	100	1	0.1102
17:18930824:A:T	50	100	1	0.05864
17:18930945:G:T	50	100	1	0.1754
17:18931239:A:G	50	100	1	0.1102
17:18931858:A:G	50	100	1	0.4873
17:18931925:T:C	50	100	1	0.1757
17:18931937:C:T	50	100	1	0.1102
17:18932864:C:T	50	100	0.98	0.2171
17:18933975:C:G	50	100	1	0.1162
17:18933995:C:G	50	100	0.7	0.01053
17:18934713:G:C	50	100	0.98	0.05919
17:18934767:T:C	50	100	0.98	0.2429
17:18934993:T:C	50	100	1	0.1777
17:18935300:T:C	50	100	1	0.1801
17:18935713:C:T	50	100	0.99	0.01543
17:18935766:C:A	50	100	0.98	0.01652
17:18936026:G:A	50	100	1	0.1777
17:18936106:T:C	50	100	0.99	0.1839
17:18937120:G:A	50	100	0.98	0.3001
17:18937832:G:A	50	98	1	0.08333
17:18938007:G:A	50	100	1	0.08333
17:18938277:C:T	50	100	0.98	0.3161
17:18938513:T:C	50	100	0.96	0.1874
17:18938753:C:T	50	100	0.95	0.03595
17:18939366:A:C	50	100	0.99	0.4012
17:18939776:C:A	50	100	0.97	0.1917
17:18939993:G:A	50	100	0.98	0.4034
17:18940316:G:T	50	100	1	0.08388
17:18940432:G:A	50	100	0.98	0.04575
17:18940829:A:T	50	100	1	0.05882
17:18940876:A:G	50	100	1	0.05919
17:18941154:A:G	50	100	0.98	0.4025
17:18941156:G:A	50	100	0.98	0.4027
17:18941351:T:G	50	98	0.99	0.4058
17:18941423:C:T	50	98	0.99	0.4054
17:18941762:C:T	50	98	0.99	0.3912
17:18942007:T:G	50	98	0.98	0.4296
17:18942602:T:C	50	100	0.99	0.02088
17:18942769:C:T	50	100	0.98	0.02397
17:18942987:G:A	50	100	0.98	0.08497
17:18943212:A:T	50	98	0.98	0.4272
17:18943505:T:C	50	98	0.97	0.431
17:18943856:A:G	50	100	0.94	0.09967
17:18944710:A:G	50	96	0.97	0.4976
17:18945185:G:A	50	98	0.94	0.1521
17:18945397:A:C	50	100	0.96	0.02669
17:18947565:C:T	50	100	0.95	0.04139
17:18947699:G:A	50	100	0.92	0.09314
17:18947754:G:T	50	100	0.95	0.09223
17:18948013:G:A	50	94	0.94	0.2409
17:18948131:A:C	50	100	0.95	0.01888
17:18948273:C:T	50	98	0.93	0.1037
17:18948333:T:G	50	100	0.92	0.02669
17:18948646:T:C	50	90	0.92	0.4882
17:18948707:C:A	50	100	0.89	0.02524
17:18948708:G:T	50	94	0.94	0.3353
17:18948892:G:A	50	96	0.93	0.3099
17:18949105:T:A	49	93.9	0.92	0.4844
17:18949487:T:C	50	88	0.85	0.4317
17:18949865:A:G	50	92	0.74	0.22
17:18950608:C:T	50	94	0.6	0.01997
17:18950751:T:C	50	94	0.68	0.09296
17:18951559:C:T	50	100	0.81	0.0699
17:18951623:C:T	50	100	0.67	0.03413
17:18952173:G:A	50	90	0.76	0.08842
17:18952298:T:C	50	80	0.65	0.3936
17:18952494:G:C	50	92	0.66	0.1454
17:18952674:C:A	50	88	0.72	0.1465
17:18952736:G:C	50	92	0.77	0.09641
17:18952809:C:T	50	100	0.63	0.01652
17:18953007:T:C	50	96	0.72	0.1438
17:18953525:A:G	50	96	0.78	0.06445
17:18954019:A:G	50	100	0.79	0.02033
17:18954658:G:A	50	100	0.81	0.05465
17:18954744:T:C	50	100	0.87	0.1206
17:18955108:A:C	49	100	0.92	0.04085
17:18955705:A:G	50	90	0.92	0.2467
17:18955866:T:C	50	100	0.85	0.1117
17:18956298:G:A	50	96	0.85	0.2859
17:18956386:A:G	50	92	0.9	0.3911
17:18956572:T:G	50	92	0.93	0.2462
17:18957348:G:T	50	100	0.93	0.06245
17:18957450:T:G	50	94	0.85	0.2771
17:18957819:C:T	50	100	0.92	0.06282
17:18958282:A:G	50	100	0.87	0.1247
17:18958664:C:T	50	100	0.93	0.06264
17:18959251:A:G	50	100	0.92	0.0581
17:18959792:C:T	49	85.7	0.88	0.3992
17:18960359:G:A	50	96	0.88	0.2625
17:18960666:G:C	50	100	0.92	0.1834
17:18961402:C:T	50	100	0.97	0.03286
17:18961868:A:G	50	98	0.94	0.3569
17:18961936:A:G	50	94	0.81	0.0138
17:18961970:G:T	50	98	0.62	0.03631
17:18962816:G:A	50	100	0.87	0.272
17:18962972:A:C	50	96	0.94	0.3401
17:18963091:C:T	50	96	0.84	0.1393
17:18963548:G:T	50	98	0.88	0.05084
17:18963731:C:T	50	100	0.98	0.01198
17:18963814:T:C	50	96	0.72	0.07771
17:18964756:A:G	50	100	0.81	0.0216
17:18964788:G:A	50	100	0.91	0.0167
17:18964795:C:G	50	98	0.91	0.02233
17:18965087:T:A	50	78	0.6	0.05047
17:18965460:T:C	50	98	0.96	0.3382
17:18965564:G:A	50	100	0.99	0.01289
17:18965674:C:T	50	100	0.98	0.0118
17:18965727:A:C	50	100	0.82	0.01888
17:18966171:T:A	50	96	0.95	0.3468
17:18966309:A:G	50	100	0.98	0.0118
17:18966767:C:A	43	93	0.95	0.3588
17:18967211:G:C	50	98	0.94	0.4769
17:18967215:A:G	50	98	0.72	0.03631
17:18967882:C:T	50	100	0.72	0.01525
17:18968462:A:G	50	100	0.98	0.01198
17:18968727:G:A	50	100	0.97	0.04684
17:18968910:A:C	50	100	0.97	0.05901
17:18969024:T:C	50	100	0.95	0.4158
17:18969208:A:G	50	100	0.94	0.0748
17:18969268:C:T	50	98	0.94	0.07389
17:18970536:G:C	50	100	0.95	0.05773
17:18970592:A:G	50	100	0.94	0.07498
17:18970696:C:A	50	100	0.98	0.01198
17:18970952:G:C	50	100	0.97	0.03613
17:18971407:C:G	50	100	0.95	0.3181
17:18972458:C:T	50	98	0.92	0.2859
17:18973253:C:T	50	100	0.99	0.01253
17:18973283:A:C	50	100	0.94	0.063
17:18973321:T:C	50	100	0.98	0.01017
17:18973906:T:C	48	100	0.99	0.0354
17:18974134:G:A	50	96	0.97	0.474
17:18974555:G:A	50	100	0.99	0.03577
17:18975345:G:A	50	100	0.97	0.0216
17:18975461:G:A	50	96	0.96	0.4599
17:18975800:G:A	50	98	0.99	0.05065
17:18975855:T:C	50	100	0.94	0.01089
17:18976058:A:G	49	98	0.96	0.3553
17:18976110:A:C	49	98	0.97	0.4733
17:18976175:A:G	50	94	0.96	0.3586
17:18976336:C:T	50	98	0.96	0.4688
17:18976448:G:A	50	96	0.96	0.358
17:18976955:C:A	50	98	0.92	0.2645
17:18977348:T:C	50	96	0.96	0.3495
17:18978370:G:A	50	100	0.95	0.01089
17:18978901:G:A	50	98	0.92	0.05192
17:18979133:T:C	50	96	0.94	0.3395
17:18979678:T:A	50	98	0.93	0.04339
17:18979905:G:A	50	100	0.92	0.01235
17:18980179:G:A	50	100	0.82	0.01126
17:18981612:G:T	50	98	0.67	0.02342
17:18981616:G:T	50	98	0.67	0.02324
17:18981702:C:A	50	96	0.93	0.04739
17:18982317:C:T	50	100	0.72	0.0207
17:18982602:T:C	50	98	0.89	0.04212
17:18982968:C:A	50	100	0.9	0.08388
17:18983117:G:A	50	98	0.75	0.02596
17:18983536:T:C	50	98	0.92	0.06028
17:18983929:G:A	50	100	0.98	0.02088
17:18984010:C:T	50	98	0.9	0.02324
17:18984267:G:T	50	100	0.96	0.01362
17:18984383:C:T	49	98	0.89	0.04884
17:18984929:C:G	50	100	0.98	0.01053
17:18985435:T:C	50	100	0.73	0.03195
17:18985744:A:G	50	100	0.98	0.02397
17:18986481:C:T	50	100	0.94	0.1797
17:18986484:C:T	50	100	0.97	0.02614
17:18986516:G:A	50	100	0.99	0.01071
17:18986653:C:T	50	100	0.89	0.02977
17:18987397:T:C	50	100	0.98	0.02596
17:18987449:T:C	50	100	0.96	0.2749
17:18988005:G:T	50	100	0.96	0.2375
17:18988461:G:A	50	100	0.96	0.02088
17:18989902:A:C	50	100	0.97	0.2767
17:18989959:G:A	50	100	0.96	0.02633
17:18991285:G:C	50	100	0.92	0.06572
17:18991343:T:G	50	100	0.96	0.1158
17:18991668:T:C	50	100	0.96	0.1396
17:18992899:A:G	50	98	0.92	0.13
17:18992984:C:G	50	98	0.94	0.1151
17:18993067:G:A	50	98	0.94	0.2309
17:18993151:C:A	50	98	0.99	0.01107
17:18993704:C:G	50	100	0.94	0.2451
17:18993986:C:T	50	100	0.92	0.07081
17:18994025:C:G	50	98	0.94	0.2455
17:18994359:G:A	50	94	0.81	0.3784
17:18994406:G:C	50	98	0.88	0.1004
17:18994419:G:A	50	100	0.95	0.02269
17:18994675:T:A	50	100	0.94	0.01144
17:18994687:T:G	50	94	0.8	0.3934
17:18994688:G:A	50	98	0.89	0.1156
17:18994818:A:T	50	100	0.98	0.02124
17:18995198:G:A	50	98	0.92	0.09749
17:18995224:A:G	50	96	0.89	0.1124
17:18995401:T:C	50	100	0.84	0.03504
17:18996061:A:G	50	96	0.91	0.09477
17:18996096:A:G	50	96	0.91	0.1211
17:18996297:G:A	50	98	0.94	0.06863
17:18996761:G:A	50	100	0.84	0.02741
17:18997433:C:T	50	100	0.9	0.02796
17:18997475:C:T	50	96	0.96	0.3179
17:18997553:G:A	50	98	0.96	0.0659
17:18997854:T:C	50	98	0.94	0.09604
17:18997912:T:C	50	100	0.9	0.02796
17:18998174:G:C	50	100	0.93	0.05991
17:18998175:G:A	50	100	0.94	0.05991
17:18998366:C:A	50	100	0.93	0.0748
17:18999007:C:T	50	100	0.98	0.02179
17:18999151:A:G	50	100	0.98	0.213
17:18999439:C:T	50	100	0.98	0.07571
17:18999479:C:A	50	100	0.96	0.1774
17:19000263:T:C	50	100	0.98	0.2072
17:19001065:A:C	50	100	0.97	0.01797
17:19001118:T:C	50	100	0.98	0.09622
17:19001491:T:C	50	100	0.94	0.07534
17:19001517:A:G	50	100	0.99	0.207
17:19001863:A:G	50	100	0.98	0.07589
17:19002062:A:G	50	100	0.99	0.3382
17:19002317:G:A	50	100	0.99	0.0285
17:19002485:T:C	50	100	1	0.0285
17:19002728:G:T	50	100	0.95	0.03903
17:19002729:C:T	50	100	0.94	0.03903
17:19003716:A:G	49	100	1	0.2057
17:19004360:G:C	50	98	0.99	0.3386
17:19004460:T:G	50	100	0.93	0.3493
17:19004621:G:A	49	100	0.97	0.07662
17:19004876:A:G	50	100	0.99	0.3388
17:19005030:C:T	50	100	0.89	0.02106
17:19005107:G:A	50	100	1	0.0285
17:19005358:G:A	50	100	0.88	0.02306
17:19005447:G:A	50	100	0.99	0.09659
17:19005566:G:A	50	100	0.95	0.0394
17:19005730:A:G	50	100	0.99	0.3373
17:19005807:C:T	50	100	1	0.0285
17:19005956:C:T	50	100	0.95	0.03922
17:19006086:C:G	50	98	0.84	0.03577
17:19006861:T:C	50	100	0.97	0.02832
17:19006990:G:A	50	100	0.99	0.07625
17:19007363:A:T	50	100	0.98	0.1088
17:19007498:A:G	50	100	0.98	0.3382
17:19007657:C:A	50	100	1	0.07589
17:19007773:T:C	50	100	0.91	0.01525
17:19008033:T:C	50	100	1	0.07716
17:19008073:T:C	50	100	0.92	0.2131
17:19008656:C:T	50	100	0.88	0.02269
17:19008818:T:A	49	89.8	0.96	0.06354
17:19008819:T:A	50	94	0.84	0.1084
17:19008958:C:T	50	100	0.99	0.09459
17:19009161:G:C	50	100	0.93	0.0276
17:19009347:A:G	50	100	0.93	0.0276
17:19009799:A:G	50	100	0.95	0.1532
17:19010103:G:A	50	100	0.98	0.09477
17:19010429:T:C	50	100	0.96	0.2282
17:19010454:C:T	50	100	0.96	0.06137
17:19010596:C:T	50	100	0.91	0.02741
17:19010660:A:G	50	100	0.98	0.0768
17:19010672:C:T	50	100	0.97	0.07371
17:19010814:C:T	50	100	0.63	0.0167
17:19011132:G:A	50	100	0.95	0.4359
17:19011254:C:G	50	100	0.93	0.2977
17:19011357:G:A	50	94	0.82	0.04811
17:19011375:G:A	49	98	0.92	0.4014
17:19011412:G:A	49	100	0.94	0.0797
17:19011465:C:T	49	98	0.94	0.3243
17:19011808:G:A	50	100	0.96	0.07407
17:19011809:G:C	50	100	0.96	0.07407
17:19011950:C:T	50	98	0.74	0.01107
17:19012145:C:A	50	98	0.96	0.07353
17:19012445:G:A	50	100	0.92	0.01216
17:19012457:G:A	50	100	0.92	0.01216
17:19012546:A:G	50	100	0.89	0.01997
17:19013017:G:A	50	100	0.92	0.4237
17:19013154:C:T	50	100	0.87	0.02614
17:19013580:T:C	48	91.7	0.94	0.4047
17:19013924:A:G	50	100	0.95	0.4163
17:19014011:A:G	50	100	0.94	0.2603
17:19014124:C:T	50	100	0.75	0.05192
17:19014200:A:G	50	94	0.94	0.2567
17:19014586:C:T	50	100	0.97	0.01289
17:19014602:C:T	50	100	0.95	0.3399
17:19014945:C:G	50	100	0.96	0.4777
17:19015083:G:C	50	100	0.98	0.1242
17:19015427:G:T	50	100	0.97	0.01289
17:19016341:C:T	50	100	0.97	0.1235
17:19017240:C:G	50	100	0.65	0.01997
17:19018226:G:A	50	100	0.98	0.02142
17:19018371:C:T	50	100	0.69	0.01362
17:19018528:G:A	50	100	0.93	0.0276
17:19018631:C:T	50	100	0.94	0.02723
17:19019105:G:A	50	100	0.94	0.02723
17:19019179:A:G	50	100	0.96	0.1037
17:19019657:G:C	50	100	0.98	0.1038
17:19019811:G:A	50	98	0.94	0.02741
17:19019867:C:T	50	100	0.98	0.106
17:19020368:C:T	50	100	0.81	0.01543
17:19020505:G:A	50	100	0.96	0.4085
17:19020807:C:T	50	100	0.98	0.07426
17:19020875:G:A	50	96	0.94	0.4101
17:19022302:C:A	50	100	0.95	0.01362
17:19022373:C:G	50	100	0.99	0.07752
17:19022840:T:G	50	100	0.9	0.01325
17:19022849:G:T	50	100	1	0.01107
17:19023232:A:G	50	100	0.9	0.04539
17:19023540:A:G	50	100	0.99	0.07825
17:19023630:G:A	48	97.9	0.9	0.1262
17:19023657:G:A	50	98	0.9	0.01053
17:19023658:C:T	40	97.5	0.83	0.01235
17:19023919:A:C	50	98	0.89	0.1314
17:19024683:T:C	50	98	0.89	0.1313
17:19025143:C:T	50	100	0.74	0.02015
17:19027251:G:A	47	100	0.97	0.01743
17:19027476:G:A	48	100	0.69	0.02869
17:19027478:G:A	48	100	0.9	0.01344
17:19027480:G:A	47	97.9	0.79	0.01906
17:19027482:G:A	45	100	0.83	0.04593
17:19032165:C:A	50	98	0.77	0.05065
17:19041256:G:A	50	100	0.8	0.01053
17:19043545:C:G	50	100	0.92	0.0236
17:19043652:A:G	49	91.8	0.83	0.2061
17:19043665:A:C	47	97.9	0.86	0.1013
17:19043841:C:T	50	92	0.89	0.1349
17:19047942:T:G	42	95.2	0.78	0.08569
17:19050135:A:C	46	97.8	0.87	0.0256
17:19067116:T:G	48	89.6	0.78	0.03232
17:19067117:T:G	48	87.5	0.6	0.04829
17:19067119:T:G	48	81.2	0.82	0.2556
17:19067124:T:A	49	85.7	0.83	0.2351
17:19067626:G:C	47	100	0.99	0.01725
17:19068617:T:C	50	100	0.78	0.02451
17:19068628:C:T	50	98	0.91	0.01434
17:19068658:T:C	50	100	0.9	0.07498
17:19071653:T:G	50	98	0.76	0.03486
17:19071656:T:G	50	94	0.79	0.01362
17:19073377:A:G	45	95.6	0.8	0.01035
17:19081642:T:C	32	93.8	0.76	0.08152
17:19081698:G:A	41	95.1	0.77	0.0285
17:19082333:G:A	48	100	0.83	0.08261
17:19082826:C:T	50	94	0.77	0.05592
17:19082889:A:G	50	94	0.83	0.03177
17:19093119:A:G	50	86	0.64	0.01471
17:19104781:T:C	50	88	0.85	0.1275
17:19111199:C:G	50	100	0.79	0.03704
17:19111518:G:C	50	100	0.9	0.3549
17:19111752:C:G	44	88.6	0.76	0.03159
17:19117670:T:C	50	98	0.87	0.01707
17:19126100:A:C	47	100	0.92	0.02469
17:19148831:C:A	49	100	1	0.01707
17:19148902:C:T	50	98	0.98	0.01235
17:19189431:C:T	29	96.6	0.72	0.06645
17:19189544:T:G	25	96	0.86	0.02288
17:19189565:C:G	24	91.7	0.83	0.0561
17:19237066:G:C	37	94.6	0.91	0.2092
17:19237230:T:C	49	98	1	0.1073
17:19237923:C:T	50	100	1	0.01216
17:19237964:G:A	50	100	0.98	0.0906
17:19238005:C:T	50	100	1	0.01489
17:19238037:G:A	50	100	1	0.01688
17:19238255:G:C	50	100	1	0.01943
17:19238269:C:G	50	100	1	0.1899
17:19238572:A:G	50	98	0.93	0.04466
17:19238630:C:T	50	100	1	0.1084
17:19238913:C:T	50	100	1	0.4715
17:19239130:C:T	50	100	0.9	0.01471
17:19239135:C:A	50	100	0.83	0.03105
17:19239232:C:A	50	100	1	0.2046
17:19239728:C:T	50	100	0.99	0.09641
17:19239906:C:T	50	100	1	0.1057
17:19239979:G:C	50	100	1	0.03613
17:19240197:G:A	50	100	1	0.1082
17:19240301:A:C	50	100	1	0.2068
17:19240617:G:C	50	100	1	0.01216
17:19240742:G:T	50	100	1	0.03304
17:19241957:A:G	50	100	0.98	0.1073
17:19242235:T:G	50	100	1	0.01216
17:19242333:C:T	50	100	0.98	0.03994
17:19242619:G:A	50	100	1	0.1084
17:19243012:C:T	50	100	0.93	0.03994
17:19243124:C:T	50	100	1	0.01216
17:19243132:A:G	50	100	0.99	0.472
17:19243595:G:A	50	100	0.99	0.08678
17:19243763:T:A	50	100	0.99	0.08642
17:19243817:G:T	50	98	1	0.1073
17:19243881:T:G	50	100	1	0.1084
17:19244470:A:G	50	100	1	0.01961
17:19244992:A:G	50	100	1	0.4717
17:19245294:C:T	50	100	1	0.03377
17:19245826:G:A	50	100	1	0.01216
17:19246522:A:G	50	100	1	0.1075
17:19246799:C:T	49	100	1	0.1447
17:19246800:G:A	49	100	0.9	0.0138
17:19247713:T:C	50	100	1	0.01235
17:19248338:T:C	50	100	1	0.1073
17:19248657:T:C	50	100	1	0.1057
17:19249316:G:A	50	100	1	0.01235
17:19249550:G:C	50	100	0.99	0.09622
17:19249862:G:C	50	100	1	0.4379
17:19250036:C:T	50	100	1	0.03613
17:19250104:T:C	50	100	0.97	0.1102
17:19250396:T:A	50	100	1	0.01235
17:19251233:C:T	50	100	1	0.01761
17:19252729:C:T	50	100	1	0.01235
17:19252848:G:A	50	100	1	0.1084
17:19252985:G:C	50	100	1	0.1084
17:19253019:A:G	50	100	1	0.1073
17:19253700:A:G	50	100	1	0.01235
17:19254172:A:C	50	100	1	0.1084
17:19254358:A:G	50	100	1	0.01507
17:19254401:C:T	50	100	1	0.01235
17:19254413:T:C	50	100	0.99	0.4385
17:19254676:A:T	50	100	1	0.1073
17:19254773:C:T	50	100	1	0.01235
17:19254893:T:C	50	100	1	0.01707
17:19255467:T:C	50	100	1	0.01235
17:19256019:G:A	50	100	1	0.01235
17:19257523:C:T	50	92	0.63	0.03976
17:19257839:A:G	50	100	1	0.01961
17:19259457:C:T	50	98	0.99	0.09259
17:19259558:C:T	50	100	1	0.01543
17:19259607:C:T	50	100	0.99	0.01235
17:19259739:A:C	50	100	1	0.2057
17:19261033:A:G	50	100	1	0.01452
17:19261280:T:A	50	100	1	0.03649
17:19261866:T:C	50	100	1	0.4374
17:19263209:A:G	50	100	1	0.03613
17:19263899:G:C	50	100	1	0.01235
17:19264000:A:G	50	96	0.94	0.03304
17:19264479:C:G	50	100	1	0.01235
17:19264796:G:A	50	100	1	0.1088
17:19265007:G:A	50	100	1	0.1088
17:19265054:C:T	50	100	1	0.01235
17:19265289:A:G	50	100	1	0.03649
17:19265599:T:G	50	98	0.92	0.09386
17:19265784:C:T	50	100	1	0.01235
17:19266294:T:C	50	100	0.9	0.01452
17:19266411:T:A	50	100	1	0.1088
17:19266488:C:T	50	100	1	0.1077
17:19266513:C:T	50	100	0.99	0.09604
17:19266914:C:T	50	98	1	0.01235
17:19266982:C:T	50	100	1	0.01961
17:19267238:T:G	50	98	0.92	0.09368
17:19267555:T:A	50	96	0.98	0.1309
17:19267556:A:T	50	100	0.92	0.04067
17:19267769:C:G	50	100	1	0.01489
17:19267832:C:T	50	100	0.99	0.0797
17:19267833:G:A	50	100	1	0.01688
17:19267905:T:G	50	98	0.81	0.01144
17:19268119:C:T	50	100	1	0.1077
17:19268554:C:T	50	100	1	0.01961
17:19268883:T:G	50	100	1	0.4375
17:19269052:G:A	50	100	1	0.01235
17:19269192:A:G	50	100	1	0.4375
17:19269519:T:C	50	100	1	0.01507
17:19270478:C:T	50	100	1	0.03377
17:19270777:G:A	50	100	1	0.01253
17:19270810:G:A	50	100	1	0.03377
17:19271561:T:C	50	100	1	0.4334
17:19272004:A:G	50	100	1	0.4375
17:19272419:T:C	50	100	1	0.01235
17:19272831:G:A	50	100	1	0.01325
17:19273750:T:C	50	100	0.98	0.1088
17:19275579:C:A	50	98	0.99	0.128
17:19276471:C:T	49	98	1	0.1077
17:19276667:T:C	50	100	1	0.1086
17:19276770:T:C	49	98	1	0.1077
17:19276877:T:C	50	100	1	0.1088
17:19277701:T:C	50	100	1	0.01235
17:19277800:C:T	50	98	0.99	0.1107
17:19278223:G:A	50	100	1	0.1088
17:19278228:G:A	50	100	1	0.01235
17:19278453:A:G	50	100	1	0.01235
17:19278467:C:T	50	100	1	0.01235
17:19278933:G:A	50	100	0.91	0.01253
17:19279050:T:C	50	100	1	0.01235
17:19279366:A:T	50	100	1	0.01761
17:19279500:G:A	50	100	1	0.01707
17:19279982:T:C	50	100	1	0.01761
17:19280114:C:T	50	98	0.99	0.128
17:19280421:C:G	50	100	1	0.1077
17:19280798:G:A	50	100	0.99	0.09622
17:19281026:T:A	50	100	1	0.01235
17:19281252:T:C	50	100	1	0.03304
17:19281898:G:T	50	100	1	0.2426
17:19281900:C:T	50	100	1	0.01235
17:19282115:T:C	50	100	1	0.1077
17:19282185:G:C	50	100	1	0.03649
17:19282426:T:C	50	100	1	0.03304
17:19283790:C:T	50	100	1	0.03141
17:19283937:C:T	50	100	0.89	0.01289
17:19286298:T:G	50	100	1	0.1077
17:19286432:T:A	50	100	1	0.01525
17:19286921:C:A	50	100	0.97	0.01053
17:19286963:G:A	50	100	1	0.01725
17:19287535:G:C	50	100	1	0.01525
17:19287629:G:A	50	100	1	0.155
17:19287984:A:G	50	100	1	0.01761
17:19288437:T:G	50	100	0.98	0.06245
17:19289124:A:G	43	97.7	0.99	0.1089
17:19289233:C:T	50	100	1	0.01561
17:19289382:A:C	50	100	0.98	0.06227
17:19289710:A:G	48	100	1	0.01961
17:19289847:T:C	50	100	1	0.1077
17:19290716:G:A	46	91.3	0.99	0.3068
17:19291499:G:A	49	100	1	0.4947
17:19291612:T:G	50	100	0.96	0.03214
17:19291650:C:A	50	100	1	0.03667
17:19291950:C:T	50	100	1	0.03413
17:19292032:G:A	50	100	0.92	0.01434
17:19292118:G:A	50	100	1	0.1552
17:19292603:A:G	50	100	1	0.1077
17:19293127:C:T	50	100	1	0.4964
17:19293180:G:A	50	100	1	0.01235
17:19293287:G:A	50	100	1	0.01235
17:19293429:G:T	50	100	1	0.01235
17:19293510:A:G	50	100	1	0.01398
17:19294520:G:T	50	100	1	0.01235
17:19295314:G:T	50	98	1	0.01525
17:19295362:A:G	36	97.2	0.82	0.03758
17:19295364:A:G	35	80	0.91	0.2235
17:19295836:G:C	50	100	1	0.03413
17:19296066:A:G	50	100	1	0.1077
17:19296442:C:T	49	100	1	0.01235
17:19297368:A:G	50	100	1	0.09568
17:19297626:G:A	50	100	1	0.01416
17:19297649:T:G	50	100	1	0.03413
17:19299719:A:G	50	100	1	0.1899
17:19299841:C:T	50	100	1	0.1088
17:19300497:C:T	50	98	0.92	0.01271
17:19300532:G:C	50	100	1	0.09586
17:19300717:C:T	50	100	1	0.09586
17:19301119:A:C	50	100	1	0.4964
17:19301218:T:A	50	100	1	0.4383
17:19301249:T:C	50	100	1	0.05755
17:19301295:C:A	50	100	1	0.2502
17:19301550:T:C	50	100	1	0.4379
17:19301893:T:C	50	100	0.83	0.01561
17:19301965:C:T	50	100	1	0.01761
17:19302247:C:T	50	98	0.78	0.01126
17:19303435:C:T	50	100	1	0.01235
17:19303843:G:A	50	100	1	0.01235
17:19304034:T:G	50	100	1	0.03413
17:19304778:G:T	50	100	1	0.01452
17:19305027:C:T	50	98	0.74	0.01126
17:19306508:C:T	50	100	1	0.01235
17:19306713:G:A	50	100	0.96	0.03649
17:19306856:G:A	50	100	1	0.1077
17:19306969:G:A	50	100	1	0.03613
17:19307631:C:T	50	100	1	0.01235
17:19307760:C:G	50	100	1	0.4381
17:19308887:A:T	50	100	1	0.01761
17:19308984:T:C	50	100	1	0.01235
17:19309773:T:C	50	100	1	0.01725
17:19310022:C:G	50	100	1	0.4971
17:19310609:A:G	49	93.9	1	0.1091
17:19311898:T:A	50	100	0.92	0.01434
17:19312472:G:T	50	100	1	0.01235
17:19312474:G:A	50	100	1	0.03468
17:19312526:G:T	50	100	1	0.10780000000000001
17:19312616:C:T	50	100	0.99	0.03649
17:19312861:T:G	50	100	1	0.1077
17:19313604:T:C	50	100	1	0.1077
17:19313948:C:T	49	100	0.99	0.4381
17:19314090:T:C	50	100	1	0.01071
17:19314092:G:C	50	100	1	0.01071
17:19315453:A:G	50	100	1	0.01235
17:19315525:T:C	50	100	1	0.1088
17:19316689:A:G	50	100	1	0.01707
17:19317353:G:A	50	100	1	0.4381
17:19318222:C:T	50	100	1	0.01235
17:19318285:G:T	50	100	1	0.1077
17:19318995:G:A	50	100	1	0.01779
17:19319223:A:C	50	100	1	0.01235
17:19319567:A:G	50	100	1	0.1088
17:19319887:A:G	50	100	1	0.1077
17:19319911:T:G	50	100	1	0.1901
17:19320947:G:C	50	98	0.9	0.03195
17:19320960:G:T	50	100	1	0.01452
17:19321084:G:C	50	100	1	0.3486
17:19321780:A:G	50	100	1	0.01471
17:19322147:A:G	50	100	0.99	0.10780000000000001
17:19322338:G:A	50	100	1	0.01761
17:19322341:G:A	50	100	1	0.09041
17:19322755:A:T	50	100	0.92	0.01434
17:19322760:G:A	50	100	1	0.03649
17:19323217:G:T	50	100	1	0.03486
17:19323963:A:G	50	100	1	0.01761
17:19324022:T:C	50	100	1	0.02015
17:19324732:A:G	50	100	1	0.1088
17:19325953:T:C	50	100	1	0.1077
17:19326396:G:A	50	100	1	0.03431
17:19326412:C:T	50	100	0.99	0.03958
17:19327217:C:T	50	100	0.98	0.04085
17:19327996:C:T	50	100	0.95	0.03341
17:19328061:T:A	50	100	1	0.4381
17:19328585:T:C	50	100	1	0.1075
17:19328765:T:C	50	100	1	0.1075
17:19329720:T:C	50	100	1	0.03286
17:19329783:T:C	50	100	1	0.1075
17:19330673:G:T	50	100	1	0.05174
17:19330892:G:C	50	100	1	0.1088
17:19331023:T:A	50	100	1	0.01235
17:19331183:A:G	50	100	0.99	0.0394
17:19331358:C:T	50	100	1	0.01761
17:19331748:G:A	50	100	0.99	0.03395
17:19331766:C:T	50	100	0.98	0.01362
17:19332414:C:T	50	100	1	0.03286
17:19332519:C:T	50	100	1	0.03395
17:19332661:G:A	50	100	1	0.03649
17:19333393:A:C	50	100	1	0.01398
17:19333641:G:T	50	100	1	0.315
17:19333877:C:T	50	100	1	0.01235
17:19334300:C:T	50	98	0.87	0.07807
17:19334866:G:A	50	100	1	0.01235
17:19335257:A:C	50	100	1	0.05428
17:19335797:C:T	50	100	1	0.01235
17:19335960:A:C	50	100	1	0.01707
17:19336119:C:T	50	100	1	0.4323
17:19336945:G:A	50	100	1	0.01471
17:19337235:C:T	50	100	1	0.03631
17:19337659:G:A	50	100	1	0.1084
17:19337684:C:A	50	100	1	0.01235
17:19337782:A:G	50	100	1	0.03395
17:19337848:C:T	50	100	1	0.01235
17:19337873:G:T	50	100	1	0.01235
17:19337913:T:C	50	100	1	0.1084
17:19338043:A:G	50	100	0.98	0.1086
17:19338145:A:G	50	98	0.94	0.03776
17:19338192:G:A	50	98	1	0.4381
17:19338704:C:T	50	100	1	0.03268
17:19339154:A:G	50	100	1	0.1905
17:19339308:T:C	50	100	0.97	0.01235
17:19339911:G:T	50	100	0.93	0.0138
17:19340045:C:G	50	98	0.99	0.09187
17:19340319:C:T	50	98	1	0.4018
17:19340320:G:A	50	100	0.95	0.03704
17:19342952:C:T	50	98	1	0.01761
17:19343354:A:G	50	100	1	0.01834
17:19343554:T:C	50	100	1	0.01525
17:19343762:G:A	50	100	1	0.4424
17:19344191:A:G	50	100	1	0.1046
17:19344790:C:T	50	100	1	0.01235
17:19344797:C:T	50	100	0.93	0.01434
17:19344866:C:G	50	98	0.94	0.0374
17:19344992:G:A	50	100	0.94	0.01743
17:19345124:G:A	50	100	1	0.01235
17:19345241:T:C	50	100	1	0.01489
17:19345301:A:G	50	100	1	0.01543
17:19346083:G:C	50	100	0.93	0.01434
17:19347217:T:C	49	100	1	0.01452
17:19347366:G:A	50	96	0.96	0.1943
17:19348063:C:G	50	100	1	0.09259
17:19348284:G:C	50	100	1	0.01235
17:19348434:G:A	50	100	1	0.01235
17:19348549:A:C	50	100	1	0.03994
17:19348982:G:A	50	100	1	0.01416
17:19350069:G:A	50	100	1	0.03341
17:19350300:C:T	50	100	1	0.3617
17:19350348:A:C	50	98	1	0.1069
17:19350668:A:G	50	100	0.99	0.4365
17:19350840:T:C	50	100	1	0.01235
17:19351269:G:T	50	100	1	0.01471
17:19351892:T:C	50	100	1	0.01452
17:19351893:A:C	50	100	1	0.1073
17:19351940:C:T	50	100	1	0.01235
17:19352758:G:T	50	100	1	0.1046
17:19353468:C:A	50	100	1	0.09132
17:19353811:A:G	50	100	1	0.4381
17:19354760:G:A	50	100	0.99	0.1536
17:19355093:C:T	50	100	0.85	0.01543
17:19355559:G:A	50	100	1	0.02269
17:19356194:C:T	50	100	1	0.1895
17:19356295:T:G	50	100	1	0.09641
17:19357473:T:A	50	100	1	0.01235
17:19357655:G:A	50	100	1	0.01471
17:19359085:T:C	50	100	1	0.01761
17:19359221:G:C	50	100	0.93	0.114
17:19360955:A:T	50	100	1	0.1075
17:19362283:C:T	50	100	1	0.2867
17:19362484:C:T	50	100	1	0.4354
17:19362679:C:T	50	100	1	0.01216
17:19363050:C:T	50	100	0.99	0.0138
17:19363307:G:T	50	100	1	0.01507
17:19363308:C:T	50	100	1	0.01507
17:19364058:A:G	50	100	1	0.2108
17:19365569:C:T	50	100	1	0.01235
17:19365922:C:A	50	100	1	0.03631
17:19366594:C:T	50	100	1	0.03577
17:19366668:A:G	50	100	1	0.03649
17:19366823:C:T	50	100	1	0.01235
17:19367102:G:A	50	100	1	0.01707
17:19367134:G:A	50	100	1	0.2496
17:19367617:G:A	50	100	1	0.01344
17:19367644:G:A	50	100	1	0.09622
17:19367752:A:C	50	100	0.99	0.2155
17:19368269:G:C	50	100	0.96	0.03867
17:19369606:T:C	50	100	1	0.03359
17:19369617:A:G	50	100	1	0.01235
17:19369705:C:T	50	100	1	0.01253
17:19369903:T:C	50	100	1	0.01543
17:19369945:C:G	50	100	1	0.01235
17:19370184:T:G	50	100	1	0.01235
17:19370574:G:C	50	100	1	0.01235
17:19370606:C:T	50	100	1	0.03631
17:19371097:A:G	50	100	1	0.03359
17:19371098:A:C	50	100	1	0.03359
17:19371467:T:C	50	100	1	0.03286
17:19372307:G:A	50	100	1	0.01888
17:19372515:G:A	50	100	1	0.01235
17:19372886:G:A	50	100	1	0.2135
17:19372906:T:C	50	100	1	0.1993
17:19373092:C:G	50	100	1	0.01235
17:19373649:G:A	50	100	1	0.0935
17:19373824:A:G	50	98	0.76	0.01144
17:19373831:G:A	50	100	1	0.2128
17:19374231:C:G	50	100	1	0.1908
17:19375058:C:T	50	100	1	0.03631
17:19375162:T:C	50	100	1	0.01362
17:19375404:A:T	50	98	0.79	0.01144
17:19375603:A:G	50	100	1	0.01235
17:19375634:C:T	50	100	1	0.04031
17:19375911:C:T	50	100	1	0.01344
17:19376898:T:C	50	100	1	0.0935
17:19376976:A:G	50	100	0.93	0.1051
17:19377005:G:C	50	100	0.92	0.1048
17:19377476:G:T	50	100	1	0.08769
17:19377693:A:C	50	100	1	0.1992
17:19377770:A:G	50	100	1	0.01344
17:19377947:C:T	50	100	1	0.0935
17:19378046:C:A	49	100	1	0.01344
17:19378515:T:G	50	100	1	0.4285
17:19379524:A:G	50	100	1	0.01216
17:19379596:A:G	50	100	1	0.01216
17:19380758:G:C	50	100	1	0.01325
17:19381337:C:T	50	100	1	0.01216
17:19381954:C:T	50	100	1	0.01235
17:19382079:G:A	50	100	0.95	0.0374
17:19383150:C:T	50	100	1	0.01216
17:19383487:C:T	50	100	1	0.01761
17:19384106:G:C	50	100	0.93	0.1058
17:19384163:T:G	50	100	1	0.2182
17:19384810:C:T	50	100	1	0.02197
17:19384961:T:G	49	100	1	0.2182
17:19385202:C:T	50	100	1	0.01507
17:19386990:G:A	50	100	1	0.01452
17:19387133:G:C	50	100	1	0.01325
17:19387492:G:A	50	100	1	0.1218
17:19387629:G:A	50	100	1	0.03577
17:19387979:C:T	50	100	1	0.01216
17:19388216:T:A	50	100	1	0.01216
17:19388472:A:G	50	100	1	0.4245
17:19388742:A:G	50	100	1	0.03431
17:19388755:A:G	50	100	1	0.4279
17:19388800:G:A	50	100	0.77	0.01434
17:19389368:A:G	50	100	1	0.04031
17:19389491:G:A	50	100	1	0.01216
17:19389802:A:G	50	100	1	0.01325
17:19390329:G:A	50	100	1	0.01325
17:19390414:G:A	50	100	1	0.4281
17:19390545:C:G	50	100	1	0.03649
17:19391069:A:G	50	100	1	0.01325
17:19391410:A:G	50	100	1	0.03613
17:19391511:G:T	50	100	1	0.469
17:19392137:G:T	50	100	1	0.4276
17:19392929:T:C	50	100	0.82	0.01471
17:19393207:T:C	50	100	1	0.01452
17:19393481:C:A	50	100	1	0.01598
17:19393580:C:T	50	100	1	0.08914
17:19393653:C:G	50	100	1	0.01452
17:19393862:G:A	50	100	1	0.0158
17:19394176:G:A	50	100	1	0.01216
17:19394298:G:C	50	100	1	0.01707
17:19394372:C:T	50	100	1	0.2006
17:19394396:C:T	50	100	1	0.04031
17:19395790:G:C	50	100	1	0.4276
17:19395831:G:A	50	100	1	0.4227
17:19396377:G:A	50	100	0.93	0.06917
17:19396457:G:C	50	100	1	0.03631
17:19397097:T:A	50	100	1	0.03631
17:19397810:T:C	50	100	1	0.01525
17:19397918:A:G	50	100	1	0.01525
17:19398069:A:G	50	100	0.99	0.2001
17:19398357:T:C	50	100	1	0.01525
17:19398416:T:A	50	100	1	0.2008
17:19398736:G:A	50	100	1	0.01525
17:19399847:G:A	50	100	1	0.03631
17:19400180:G:T	50	98	1	0.3154
17:19400610:G:A	50	100	1	0.01452
17:19401062:C:T	50	100	1	0.0118
17:19401121:C:T	50	100	0.98	0.0118
17:19401177:G:A	50	100	0.71	0.01943
17:19401718:G:A	50	100	1	0.01561
17:19401900:C:T	50	100	0.83	0.01017
17:19402248:A:G	50	98	0.96	0.06681
17:19403588:C:G	50	100	0.84	0.01053
17:19403602:C:T	50	100	1	0.01688
17:19403640:C:T	50	100	0.99	0.1786
17:19403853:G:T	50	100	0.96	0.06808
17:19404284:G:A	49	100	1	0.01852
17:19404285:A:G	50	100	1	0.01852
17:19404332:G:A	50	100	1	0.01888
17:19404623:C:T	50	100	0.99	0.01452
17:19404972:G:A	50	100	1	0.03577
17:19405299:G:A	50	100	1	0.03849
17:19405430:G:A	50	100	1	0.04375
17:19405460:G:C	50	100	1	0.1681
17:19406018:C:T	50	100	0.99	0.0886
17:19406366:A:G	50	100	0.97	0.03794
17:19406521:T:C	50	100	1	0.1792
17:19406602:G:C	50	100	1	0.01688
17:19406752:C:A	50	100	1	0.1683
17:19407370:A:T	50	100	0.97	0.02251
17:19407545:A:T	49	95.9	0.86	0.01271
17:19407861:T:C	50	100	0.98	0.06917
17:19408313:A:G	50	100	1	0.01961
17:19410402:C:T	50	100	1	0.1698
17:19410684:C:T	50	100	1	0.1912
17:19410752:A:G	50	100	1	0.179
17:19411298:T:C	50	96	0.99	0.3914
17:19411324:C:T	50	100	1	0.03577
17:19411543:G:A	50	100	1	0.01652
17:19411963:T:C	50	100	1	0.179
17:19413873:G:C	50	100	1	0.04375
17:19414277:G:A	50	100	1	0.01452
17:19414414:G:A	50	100	1	0.02378
17:19414426:C:T	50	100	1	0.01489
17:19414718:A:G	50	98	0.99	0.3914
17:19415702:C:T	50	98	0.99	0.4118
17:19416061:T:C	50	100	1	0.1841
17:19416745:T:C	50	100	1	0.1788
17:19416809:A:G	50	100	1	0.1683
17:19416841:T:G	50	100	1	0.179
17:19417131:C:T	50	100	1	0.1324
17:19417182:A:G	50	100	1	0.0886
17:19417566:C:G	50	100	1	0.1685
17:19417689:G:A	50	100	1	0.04394
17:19418287:G:A	50	100	1	0.03558
17:19418385:C:T	50	100	1	0.04375
17:19418574:C:T	50	100	0.95	0.01434
17:19418749:G:A	50	98	0.99	0.4221
17:19419674:C:T	50	100	1	0.08878
17:19420290:T:C	50	100	1	0.03558
17:19420598:T:C	50	100	1	0.01961
17:19420685:C:T	50	100	1	0.1679
17:19422661:G:A	50	100	1	0.1324
17:19422751:G:A	50	100	1	0.1679
17:19422838:C:T	50	100	1	0.01707
17:19423004:G:A	50	100	1	0.1679
17:19423389:G:A	50	100	1	0.1679
17:19423544:T:C	50	100	1	0.1786
17:19424104:A:G	50	100	1	0.04375
17:19424228:G:A	50	100	1	0.1679
17:19424479:C:T	50	100	1	0.1324
17:19424544:G:C	50	100	1	0.1679
17:19424730:T:C	50	100	1	0.1786
17:19425462:C:G	50	100	1	0.03558
17:19425502:T:C	50	100	1	0.1786
17:19426128:T:G	50	98	0.93	0.04176
17:19426952:G:T	50	100	1	0.0187
17:19427027:C:G	50	100	0.99	0.01307
17:19427209:C:T	50	98	0.97	0.4515
17:19427213:T:C	46	100	0.98	0.01126
17:19427217:T:C	45	100	0.95	0.01089
17:19427253:G:A	50	100	1	0.04375
17:19428109:C:T	50	100	1	0.08824
17:19428572:T:G	50	100	1	0.1877
17:19429170:C:G	50	100	1	0.04375
17:19430069:G:C	50	100	1	0.1412
17:19431506:G:C	50	98	1	0.4125
17:19432565:C:T	50	98	1	0.1411
17:19432927:C:G	50	100	1	0.03558
17:19433475:A:G	50	100	1	0.02415
17:19433716:A:G	50	100	1	0.1972
17:19433938:T:C	50	100	1	0.1973
17:19434522:C:T	50	100	1	0.1414
17:19434721:G:A	50	100	1	0.1972
17:19434872:G:T	50	98	1	0.3321
17:19435024:G:A	50	98	1	0.4165
17:19435296:G:A	50	100	1	0.05428
17:19435914:T:C	50	100	1	0.08842
17:19436328:C:G	50	100	1	0.08388
17:19436509:A:G	50	100	1	0.05574
17:19436884:C:T	50	100	1	0.01325
17:19437492:A:G	50	100	0.85	0.02415
17:19437870:A:G	50	100	1	0.01489
17:19438181:C:G	49	100	1	0.2151
17:19439469:A:G	50	100	1	0.1972
17:19440468:A:G	50	100	1	0.02614
17:19441189:G:A	50	98	1	0.1322
17:19441237:T:G	50	98	1	0.06518
17:19441245:G:A	50	100	0.96	0.02269
17:19441262:C:T	50	98	1	0.06536
17:19441421:C:G	50	98	1	0.4172
17:19441549:A:G	50	98	1	0.1972
17:19441680:G:C	50	100	1	0.0187
17:19441752:C:T	50	100	1	0.0187
17:19441996:A:G	50	100	1	0.4172
17:19442098:G:A	50	100	0.99	0.02451
17:19442172:A:G	49	91.8	1	0.3143
17:19442406:T:A	50	98	1	0.06481
17:19442464:C:T	50	100	1	0.04375
17:19442534:T:C	50	100	1	0.08842
17:19443266:G:C	50	100	0.98	0.01035
17:19443326:C:A	50	100	0.98	0.06935
17:19443394:G:A	50	100	1	0.0187
17:19443605:C:G	50	100	1	0.05556
17:19444480:T:C	50	100	1	0.3684
17:19444813:G:A	50	100	0.99	0.3417
17:19446255:G:A	50	100	1	0.01144
17:19446272:G:T	50	98	0.98	0.01761
17:19446292:C:T	50	100	0.97	0.01943
17:19446293:A:G	50	98	0.99	0.3065
17:19446828:C:T	50	100	1	0.02796
17:19448869:G:A	50	100	1	0.4179
17:19449611:C:A	50	100	1	0.08842
17:19449681:C:T	50	100	1	0.05428
17:19450065:C:T	50	100	1	0.4159
17:19450109:A:G	50	100	1	0.06481
17:19450363:C:T	50	100	1	0.0187
17:19450520:G:A	50	98	1	0.04394
17:19450539:C:T	50	100	1	0.1324
17:19451428:C:A	50	94	0.8	0.1901
17:19451431:A:C	50	92	0.84	0.2075
17:19451434:A:C	50	100	0.83	0.04212
17:19451437:A:C	50	100	1	0.06354
17:19451440:A:C	50	100	1	0.06318
17:19451443:A:C	50	100	1	0.01888
17:19451858:G:A	50	100	0.9	0.03613
17:19451893:C:T	50	100	0.97	0.01779
17:19451968:T:C	50	100	1	0.0187
17:19452202:G:T	50	100	1	0.01325
17:19452258:G:A	50	98	1	0.04394
17:19453150:T:A	50	100	1	0.4178
17:19453837:G:A	50	100	0.76	0.01035
17:19454050:G:A	50	100	1	0.01471
17:19454346:C:T	50	100	1	0.01325
17:19454466:G:A	50	100	1	0.08987
17:19455130:G:A	50	100	1	0.04267
17:19455636:T:C	50	100	0.94	0.0345
17:19456209:G:A	50	100	0.82	0.02251
17:19456936:T:C	50	100	0.99	0.3863
17:19457763:C:T	50	100	1	0.04593
17:19457898:T:C	50	100	1	0.415
17:19459370:C:A	50	100	1	0.08878
17:19459371:A:G	50	100	1	0.08896
17:19459477:A:C	50	100	0.99	0.3066
17:19459654:G:T	50	100	1	0.415
17:19460822:C:T	50	100	1	0.03649
17:19461648:A:T	49	100	0.99	0.384
17:19461747:C:T	50	100	0.93	0.01725
17:19461806:G:A	50	100	1	0.03667
17:19461920:G:T	50	100	1	0.01471
17:19462298:G:A	50	100	0.99	0.3838
17:19462567:C:A	50	100	1	0.03268
17:19462918:C:A	50	100	1	0.08878
17:19463193:A:T	50	100	0.93	0.01652
17:19463306:T:A	50	100	1	0.4223
17:19463485:T:G	50	100	0.99	0.04521
17:19463812:T:G	50	100	0.99	0.06391
17:19463848:C:G	50	100	1	0.4319
17:19464069:A:G	50	100	1	0.08896
17:19466462:T:C	50	100	1	0.04793
17:19466832:T:C	50	100	0.93	0.01761
17:19467092:T:C	50	100	1	0.03667
17:19467255:A:G	50	100	1	0.03667
17:19467269:G:A	50	98	0.89	0.0138
17:19467306:T:C	50	98	0.94	0.1031
17:19467394:C:G	50	100	1	0.03667
17:19467662:T:A	50	100	1	0.03667
17:19467687:G:A	50	98	0.99	0.2335
17:19467869:A:G	50	100	1	0.03686
17:19467978:A:T	50	100	0.95	0.01761
17:19468215:C:T	50	100	1	0.03686
17:19468284:G:T	50	100	1	0.4399
17:19468457:C:T	50	100	1	0.03686
17:19468998:A:G	50	98	1	0.4021
17:19469524:C:T	50	100	1	0.3397
17:19469583:A:C	50	100	1	0.03686
17:19469797:C:T	50	100	0.96	0.02487
17:19469960:T:C	50	100	1	0.03686
17:19469986:A:G	50	100	1	0.3529
17:19470850:T:C	50	100	0.98	0.02397
17:19470936:T:C	50	100	1	0.4399
17:19471000:T:C	50	100	0.97	0.02487
17:19471389:C:A	50	100	1	0.02378
17:19471982:G:T	50	100	0.98	0.02288
17:19472116:T:C	50	100	1	0.3317
17:19472168:C:T	50	100	1	0.3315
17:19472349:G:A	50	100	1	0.05973
17:19472406:T:C	49	100	1	0.3317
17:19472543:T:A	50	100	1	0.3317
17:19472630:T:C	50	100	1	0.2778
17:19472786:T:C	50	96	0.83	0.01743
17:19473008:T:G	50	100	1	0.3317
17:19473193:C:A	50	100	1	0.3317
17:19473213:C:T	50	100	1	0.3317
17:19473273:G:A	50	98	1	0.05991
17:19473727:G:A	50	100	1	0.3319
17:19473752:G:A	50	100	0.75	0.01035
17:19474088:G:A	50	100	1	0.04339
17:19474180:G:A	50	100	1	0.4748
17:19474246:A:G	50	100	1	0.3319
17:19474328:G:A	50	100	1	0.4018
17:19474505:T:A	50	100	1	0.3319
17:19474575:G:C	50	100	1	0.3317
17:19474578:G:A	50	100	1	0.03286
17:19475415:C:G	49	95.9	0.9	0.03086
17:19475511:G:A	50	100	1	0.3326
17:19475664:A:G	50	100	0.98	0.04829
17:19475812:A:G	50	100	1	0.3326
17:19475955:G:C	50	98	0.99	0.03667
17:19475956:C:T	50	94	0.99	0.4365
17:19475957:G:A	49	98	0.92	0.03758
17:19476004:G:A	49	75.5	0.99	0.3368
17:19476080:G:A	50	100	1	0.04248
17:19476111:C:T	50	100	1	0.04267
17:19476244:T:C	50	98	0.79	0.01616
17:19476247:G:T	50	96	0.81	0.01688
17:19476462:T:C	48	95.8	1	0.3321
17:19476510:G:C	46	91.3	0.99	0.4401
17:19477080:G:C	50	100	1	0.05937
17:19477415:T:C	50	100	1	0.3317
17:19477532:C:T	50	100	1	0.02378
17:19477671:C:A	50	100	1	0.07898
17:19477797:G:C	50	100	0.98	0.08007
17:19477850:T:A	50	100	0.92	0.1211
17:19478213:T:G	50	100	0.98	0.07534
17:19478270:G:A	50	100	0.92	0.02378
17:19480037:C:T	50	100	1	0.05156
17:19480227:A:G	50	100	0.96	0.03177
17:19480486:A:T	50	100	0.99	0.161
17:19481050:G:C	50	100	1	0.4464
17:19481079:C:T	50	100	1	0.08079
17:19481175:A:G	50	100	1	0.01816
17:19481240:C:T	50	100	1	0.05138
17:19481648:A:G	50	100	1	0.4464
17:19481655:A:C	50	100	0.99	0.1632
17:19482498:T:G	50	100	0.99	0.0236
17:19483194:T:C	50	98	1	0.08206
17:19483473:G:A	50	100	1	0.01779
17:19483653:T:C	50	100	1	0.4461
17:19483778:G:A	50	100	0.99	0.3422
17:19484225:C:T	50	100	0.99	0.2847
17:19484358:T:C	50	100	0.99	0.161
17:19484548:G:C	50	100	0.99	0.2694
17:19484992:C:T	50	100	0.99	0.2841
17:19485534:C:G	50	100	0.99	0.08842
17:19485662:C:T	50	100	0.99	0.4463
17:19485887:A:G	50	100	1	0.01779
17:19485911:T:C	50	100	0.99	0.4463
17:19486899:C:A	50	100	0.97	0.01162
17:19487048:G:T	50	100	0.99	0.447
17:19487764:G:A	50	100	0.98	0.05174
17:19488135:C:T	50	100	0.97	0.09967
17:19488223:C:G	50	100	1	0.03577
17:19488527:G:A	50	100	0.87	0.03141
17:19488816:T:C	50	100	0.98	0.4321
17:19488817:A:G	50	100	0.99	0.4472
17:19488872:A:G	50	100	0.98	0.285
17:19489209:G:A	50	100	1	0.02033
17:19489354:T:G	50	94	0.95	0.4061
17:19489356:G:T	50	92	0.87	0.09187
17:19489503:C:A	50	100	0.99	0.4472
17:19490331:T:C	50	100	0.99	0.2745
17:19490733:A:C	50	100	1	0.4375
17:19491185:C:T	50	100	0.94	0.09277
17:19491423:G:T	50	100	0.99	0.4479
17:19492027:G:A	50	100	0.98	0.2958
17:19492537:C:T	50	100	0.99	0.01107
17:19492598:T:C	50	100	1	0.04484
17:19493076:G:A	50	100	1	0.04484
17:19493441:C:G	48	100	0.95	0.06137
17:19493519:A:C	48	100	0.99	0.05973
17:19494142:G:A	50	100	1	0.061
17:19494197:T:G	50	100	1	0.061
17:19495244:A:G	50	100	1	0.061
17:19495347:A:C	50	100	1	0.01761
17:19495597:C:T	50	100	1	0.061
17:19495910:A:G	50	100	1	0.06118
17:19496450:G:A	50	100	1	0.04503
17:19496608:C:T	50	100	0.96	0.06572
17:19496843:G:A	50	100	1	0.02469
17:19497966:C:A	50	100	0.99	0.1095
17:19498196:T:A	50	100	1	0.06118
17:19498322:A:G	50	100	1	0.01797
17:19498420:A:G	50	98	0.96	0.05828
17:19498784:T:C	50	100	0.99	0.3885
17:19499208:T:C	50	100	0.98	0.4737
17:19500880:A:G	50	100	1	0.01598
17:19501083:G:A	50	100	1	0.06137
17:19503078:C:T	50	100	0.98	0.3137
17:19503079:G:A	50	100	1	0.06391
17:19503188:G:T	50	100	1	0.01707
17:19503225:A:G	50	100	1	0.06954
17:19503228:C:T	50	100	1	0.09023
17:19503993:A:T	50	100	0.95	0.0305
17:19504246:A:G	50	100	0.98	0.08805
17:19504479:T:A	50	100	1	0.06282
17:19505294:C:T	50	94	0.88	0.061
17:19506359:C:A	50	100	0.87	0.01017
17:19506821:A:G	48	97.9	0.98	0.3244
17:19506841:A:G	50	94	0.97	0.3201
17:19506842:A:C	50	94	0.97	0.3203
17:19506849:A:G	50	96	0.98	0.3203
17:19506872:A:G	50	98	1	0.01997
17:19506874:C:T	48	91.7	0.97	0.3146
17:19507119:A:T	39	94.9	0.91	0.02052
17:19507215:A:G	50	100	0.98	0.06481
17:19507233:T:A	50	100	0.92	0.09695
17:19507444:T:C	50	100	1	0.04521
17:19507768:G:T	50	100	0.99	0.01779
17:19508018:T:C	50	98	0.96	0.1618
17:19508138:C:G	50	100	1	0.06227
17:19508169:C:T	50	100	0.97	0.3195
17:19508594:C:T	50	100	0.99	0.01616
17:19508859:G:A	50	100	0.96	0.07807
17:19509237:G:A	50	100	0.99	0.05574
17:19509771:G:A	50	100	1	0.01852
17:19510130:T:C	49	89.8	0.67	0.02233
17:19510329:C:A	50	100	1	0.01834
17:19510846:C:T	50	100	1	0.01888
17:19511046:C:T	50	100	1	0.01834
17:19511468:C:T	50	100	0.99	0.01852
17:19511903:T:A	50	100	1	0.01924
17:19512373:T:G	50	100	1	0.01852
17:19512715:G:A	49	100	0.98	0.4611
17:19512722:A:C	50	100	0.99	0.01616
17:19512871:T:A	39	97.4	0.78	0.0187
17:19512877:T:A	42	85.7	0.75	0.06754
17:19513315:A:C	50	100	1	0.01852
17:19514306:C:T	50	100	1	0.01852
17:19514415:T:A	50	100	0.97	0.1393
17:19514448:G:A	50	100	0.97	0.4036
17:19515071:G:C	50	100	0.97	0.1728
17:19515610:A:T	50	100	0.88	0.02469
17:19515721:C:T	50	100	1	0.01997
17:19515736:G:A	50	100	0.98	0.0158
17:19516072:G:A	50	100	1	0.01997
17:19516914:A:G	50	98	0.8	0.01507
17:19517428:C:A	50	100	0.81	0.01779
17:19517432:C:T	50	100	0.9	0.02578
17:19517453:T:C	50	100	1	0.07843
17:19517562:T:A	50	100	0.96	0.01779
17:19518021:T:G	50	100	1	0.06173
17:19518422:C:G	50	100	1	0.01289
17:19518506:G:A	50	100	1	0.01325
17:19519048:C:T	50	100	0.97	0.4895
17:19519112:G:C	50	100	1	0.04866
17:19519207:C:T	50	100	0.94	0.02941
17:19519208:C:G	50	100	0.97	0.03958
17:19519412:A:T	50	100	0.98	0.3233
17:19519997:C:T	50	100	0.94	0.02905
17:19520103:G:A	50	100	1	0.04884
17:19520268:T:C	50	100	0.98	0.4085
17:19520304:T:C	50	100	0.98	0.3228
17:19520723:G:A	50	100	0.94	0.02923
17:19520971:C:T	50	100	1	0.06373
17:19520990:G:C	50	100	1	0.04884
17:19521009:C:T	50	100	1	0.01471
17:19521149:G:T	50	100	1	0.04884
17:19521189:G:T	50	100	1	0.01471
17:19521508:G:A	50	100	1	0.01398
17:19521727:C:G	50	100	0.98	0.4188
17:19521843:A:G	50	100	0.95	0.01452
17:19521872:C:T	50	100	1	0.04902
17:19522089:C:A	50	100	1	0.04884
17:19522524:G:A	50	100	1	0.04866
17:19523039:G:T	50	100	1	0.01471
17:19523048:C:G	50	100	1	0.01289
17:19523587:G:A	50	100	1	0.01289
17:19524256:C:A	50	100	0.95	0.08824
17:19524268:A:C	50	100	0.88	0.02705
17:19524288:C:A	50	98	0.97	0.2495
17:19524975:C:T	50	98	1	0.01235
17:19525220:C:T	50	100	0.93	0.02233
17:19525297:A:G	50	100	0.99	0.2912
17:19525406:T:C	50	100	0.99	0.2912
17:19525479:A:G	50	98	0.96	0.04139
17:19525571:C:T	50	100	1	0.05138
17:19525860:C:T	50	100	1	0.02596
17:19526066:G:C	49	100	0.99	0.2912
17:19526411:C:T	50	98	0.98	0.09949
17:19526477:A:C	50	100	0.99	0.3312
17:19526750:G:T	50	100	1	0.04975
17:19526843:T:C	50	98	0.88	0.01398
17:19527332:T:C	50	98	0.99	0.3312
17:19528066:T:C	50	100	0.9	0.0216
17:19528646:T:C	50	98	0.97	0.2943
17:19529080:C:T	50	98	0.99	0.2907
17:19529120:A:G	49	91.8	0.92	0.05029
17:19530344:T:G	50	100	0.97	0.06354
17:19530346:T:G	50	98	0.92	0.1029
17:19530516:G:A	50	100	1	0.04993
17:19530773:A:G	44	97.7	0.95	0.01616
17:19530827:G:A	49	100	1	0.01271
17:19530954:C:T	49	98	0.97	0.04321
17:19531965:C:A	50	98	0.98	0.4406
17:19533393:G:C	50	98	0.88	0.01906
17:19533874:T:C	48	95.8	0.94	0.2932
17:19535008:T:C	50	100	0.99	0.3292
17:19535247:C:T	50	100	0.99	0.2391
17:19535753:C:T	50	100	0.99	0.2391
17:19535922:C:A	50	100	1	0.02651
17:19537225:G:A	50	98	0.99	0.2389
17:19537567:C:T	50	100	1	0.01307
17:19537707:C:T	50	100	0.96	0.03867
17:19537907:T:C	50	100	0.94	0.04339
17:19538218:C:T	50	98	0.95	0.415
17:19538600:G:A	50	100	0.99	0.04884
17:19538723:A:T	50	100	0.98	0.2894
17:19538833:A:T	50	100	0.98	0.04829
17:19539119:T:C	50	98	0.94	0.03195
17:19539610:G:A	50	100	0.94	0.0374
17:19540132:G:C	50	100	0.96	0.2362
17:19541174:G:A	50	98	0.97	0.0374
17:19541649:G:A	50	100	0.89	0.02052
17:19541674:A:G	50	100	0.98	0.2714
17:19541876:C:T	50	98	0.97	0.4479
17:19542107:A:G	50	98	0.98	0.4592
17:19542610:A:G	50	98	0.99	0.4501
17:19542611:G:A	50	100	1	0.03794
17:19542776:T:C	50	100	0.96	0.03341
17:19542877:T:C	50	100	0.99	0.2682
17:19542954:G:T	50	98	0.99	0.4597
17:19543166:G:A	50	100	0.94	0.01017
17:19543401:C:T	50	100	1	0.06137
17:19543703:T:C	50	100	0.98	0.1629
17:19544299:T:A	50	100	0.97	0.1538
17:19544648:C:T	50	100	0.98	0.0207
17:19545200:T:A	48	100	0.88	0.07498
17:19545354:T:C	50	100	0.99	0.09731
17:19545435:G:A	50	100	0.97	0.01071
17:19545584:G:A	50	100	0.85	0.01816
17:19545843:G:C	50	100	1	0.03794
17:19546467:C:T	50	100	0.98	0.02179
17:19547194:G:A	50	100	0.97	0.0325
17:19547537:T:A	50	100	0.97	0.1514
17:19547698:G:C	48	95.8	0.97	0.1959
17:19547824:G:A	50	100	0.98	0.03558
17:19547826:G:A	50	100	0.98	0.1474
17:19548051:C:T	50	100	0.91	0.04339
17:19548516:T:C	50	100	1	0.02469
17:19548625:G:A	50	98	0.98	0.474
17:19548688:C:T	50	100	0.98	0.04139
17:19548736:C:T	50	100	0.98	0.1463
17:19548973:T:C	50	100	1	0.02469
17:19549172:A:G	50	100	1	0.03776
17:19549314:G:A	50	100	0.98	0.1843
17:19549343:T:C	50	100	0.99	0.2111
17:19549398:T:C	50	100	0.99	0.1859
17:19549399:A:G	50	100	0.98	0.1859
17:19549790:T:G	50	100	1	0.01416
17:19550088:C:A	50	100	1	0.03794
17:19550274:A:G	50	100	0.99	0.4922
17:19550332:C:T	50	86	0.99	0.2874
17:19550408:C:T	50	98	0.88	0.02451
17:19550597:G:A	50	100	1	0.03794
17:19550655:G:A	50	96	0.99	0.4909
17:19550780:C:G	50	100	0.97	0.03813
17:19551061:T:C	50	100	0.6	0.0158
17:19551262:A:C	50	100	0.98	0.2115
17:19551290:A:C	50	100	1	0.03794
17:19551327:C:T	50	100	0.97	0.03232
17:19551412:G:C	50	100	0.98	0.1463
17:19551420:G:A	50	100	0.98	0.1861
17:19551907:T:C	50	100	1	0.03831
17:19551964:C:A	50	100	0.99	0.05719
17:19552152:A:G	50	100	0.99	0.02578
17:19552255:C:G	50	100	0.97	0.04847
17:19552377:A:C	50	100	0.99	0.03831
17:19552609:G:C	50	100	1	0.03813
17:19552836:T:C	50	100	1	0.04938
17:19553400:T:C	50	100	1	0.04956
17:19554084:T:C	50	100	0.97	0.2527
17:19554196:T:C	50	100	0.96	0.2533
17:19554872:A:T	50	100	0.98	0.0207
17:19555464:G:C	50	100	0.98	0.378
17:19555659:C:T	50	100	1	0.05011
17:19556224:G:A	50	100	0.97	0.1547
17:19556249:G:C	50	98	0.98	0.3778
17:19556718:C:T	50	100	1	0.05047
17:19557659:G:A	50	100	0.97	0.1603
17:19557707:C:T	50	98	1	0.07444
17:19557951:C:A	50	100	1	0.02433
17:19558204:T:C	50	100	0.98	0.1305
17:19559319:G:A	50	100	0.87	0.01362
17:19559421:C:T	50	96	0.99	0.4444
17:19559707:T:C	50	96	0.99	0.4455
17:19559764:C:T	50	98	0.99	0.4501
17:19560030:G:A	50	98	0.96	0.3273
17:19560070:T:C	50	100	1	0.04956
17:19560278:G:A	50	100	0.98	0.02487
17:19560372:A:G	50	100	0.97	0.07571
17:19560710:C:G	50	98	0.99	0.4526
17:19560930:C:T	50	100	0.91	0.04321
17:19561706:T:A	50	100	0.93	0.03667
17:19561878:C:T	50	98	0.99	0.4481
17:19562078:T:A	50	98	0.87	0.09277
17:19562469:G:A	50	100	0.98	0.1296
17:19562470:C:A	50	100	0.98	0.1298
17:19562496:C:T	50	100	1	0.02142
17:19562914:C:T	50	100	0.97	0.1305
17:19563378:C:T	50	100	0.93	0.02451
17:19563418:C:T	50	98	0.99	0.4524
17:19563770:C:T	50	100	1	0.02033
17:19563916:G:A	50	100	1	0.02033
17:19565093:G:A	50	98	0.99	0.4486
17:19565107:C:T	50	98	0.99	0.449
17:19565449:G:A	50	100	0.97	0.1471
17:19565600:A:G	50	100	0.99	0.02451
17:19565629:G:A	50	96	0.96	0.3362
17:19566138:T:C	50	100	1	0.04884
17:19566504:C:T	50	100	0.93	0.03704
17:19567326:C:G	50	100	1	0.04884
17:19568651:A:C	50	100	0.97	0.06645
17:19569058:G:T	50	100	0.99	0.02197
17:19569288:C:G	50	100	0.96	0.04847
17:19569581:A:G	50	100	0.97	0.02469
17:19570178:A:C	50	100	1	0.04884
17:19570207:A:G	50	98	0.94	0.1552
17:19570602:C:G	50	100	0.95	0.07988
17:19570670:T:G	50	98	0.95	0.1476
17:19570764:G:A	50	98	0.95	0.1472
17:19572009:C:T	50	100	1	0.04884
17:19572354:C:G	50	100	0.61	0.01816
17:19572477:G:T	50	100	0.99	0.04866
17:19573275:T:C	50	98	0.97	0.3246
17:19573602:T:C	50	100	0.97	0.2153
17:19574072:A:G	50	100	0.95	0.3564
17:19574804:A:G	50	96	0.95	0.3611
17:19574828:A:G	50	98	0.94	0.3633
17:19575216:A:T	50	94	0.93	0.1298
17:19575992:A:G	50	100	0.85	0.01434
17:19576198:C:T	50	98	0.92	0.2373
17:19576751:T:C	50	98	0.89	0.1137
17:19576908:C:T	50	100	0.92	0.1567
17:19577307:A:G	50	100	0.74	0.01398
17:19577330:G:T	50	100	0.74	0.01398
17:19577682:G:A	50	100	0.92	0.01434
17:19577848:A:G	50	100	0.89	0.09168
17:19578351:G:A	50	96	0.94	0.1625
17:19578449:C:A	50	100	0.91	0.04775
17:19578472:A:G	50	98	0.82	0.0659
17:19578868:A:G	50	100	0.96	0.2302
17:19579294:A:G	50	98	0.97	0.2518
17:19579574:C:A	50	100	0.96	0.2222
17:19579819:G:C	50	98	0.94	0.1423
17:19580118:T:G	50	98	0.88	0.05428
17:19580258:A:C	50	92	0.94	0.2427
17:19580542:A:G	50	98	0.97	0.276
17:19580584:G:A	50	100	0.9	0.02288
17:19580660:G:A	50	100	0.92	0.02887
17:19581045:T:C	48	93.8	0.85	0.09259
17:19581638:T:C	49	95.9	0.96	0.2418
17:19582325:C:T	50	100	0.89	0.01253
17:19582422:T:C	50	98	0.95	0.2026
17:19582465:C:A	50	100	0.84	0.02015
17:19582546:T:C	50	98	0.94	0.2248
17:19582664:C:G	50	98	0.94	0.2416
17:19582714:G:A	50	100	0.86	0.01362
17:19582759:C:T	49	98	0.72	0.01816
17:19582813:C:T	50	86	0.87	0.2551
17:19582820:T:C	50	84	0.88	0.2318
17:19582835:T:C	50	92	0.88	0.2625
17:19582836:A:G	50	98	0.87	0.02687
17:19582866:G:A	50	98	0.73	0.02705
17:19582878:T:C	50	92	0.82	0.05174
17:19582924:C:G	50	98	0.87	0.1785
17:19582994:G:A	49	93.9	0.87	0.3264
17:19583224:A:G	50	92	0.9	0.4668
17:19583239:A:G	50	100	0.91	0.01035
17:19583272:C:A	49	91.8	0.91	0.2179
17:19583279:T:C	50	92	0.92	0.2248
17:19583408:C:T	50	90	0.92	0.232
17:19583437:T:C	50	96	0.93	0.4557
17:19583766:T:G	50	98	0.95	0.4439
17:19584477:A:T	50	94	0.95	0.443
17:19584661:T:C	50	98	0.77	0.01725
17:19584769:C:T	50	100	0.91	0.02324
17:19585098:T:G	49	98	0.96	0.4444
17:19585134:C:T	50	100	0.88	0.01307
17:19585452:T:C	50	100	0.99	0.02088
17:19585538:A:G	50	98	0.96	0.498
17:19585675:A:G	50	100	0.81	0.03032
17:19585940:G:C	50	100	0.99	0.01888
17:19586111:G:T	50	100	0.96	0.4946
17:19586380:A:C	50	100	0.95	0.4956
17:19586483:A:G	50	92	0.92	0.1937
17:19586622:A:G	50	100	0.95	0.02142
17:19587387:A:G	50	100	0.94	0.03123
17:19587400:G:A	50	100	0.9	0.03105
17:19587454:G:A	50	100	0.85	0.02542
17:19587461:T:G	50	98	0.86	0.02142
17:19587467:C:T	50	100	0.78	0.0158
17:19587552:G:A	50	100	0.93	0.03086
17:19587617:A:C	50	96	0.91	0.1178
17:19587619:A:G	50	100	0.92	0.02832
17:19587738:C:T	49	87.8	0.9	0.4054
17:19587854:G:A	50	92	0.79	0.01434
17:19587866:T:C	49	89.8	0.72	0.02251
17:19587912:G:A	50	96	0.87	0.03885
17:19587919:G:A	50	98	0.84	0.03141
17:19587973:G:A	49	100	0.9	0.05737
17:19587989:G:A	50	100	0.88	0.05937
17:19587996:G:A	49	100	0.97	0.02015
17:19588018:C:T	50	98	0.97	0.02052
17:19588112:A:C	50	96	0.87	0.04194
17:19588121:C:T	50	92	0.8	0.03667
17:19588122:A:G	50	94	0.86	0.1026
17:19588298:C:T	50	100	0.96	0.03649
17:19588301:A:G	50	96	0.85	0.03776
17:19588351:A:T	50	94	0.94	0.3749
17:19588433:G:A	50	100	0.94	0.03431
17:19588548:C:T	49	95.9	0.97	0.3184
17:19588567:C:A	50	100	0.94	0.03086
17:19588618:T:C	50	98	0.95	0.2079
17:19588727:A:G	50	100	0.97	0.3865
17:19588743:G:A	50	100	0.98	0.3146
17:19589002:C:T	50	100	0.98	0.3155
17:19589018:T:A	50	96	0.91	0.2698
17:19589557:C:T	50	100	0.97	0.03195
17:19589558:G:A	50	100	0.99	0.2781
17:19589967:C:A	50	100	0.99	0.2767
17:19590104:T:G	50	98	1	0.03105
17:19590111:G:C	50	100	1	0.03123
17:19590185:C:T	50	100	1	0.03141
17:19590233:C:T	50	100	0.99	0.3145
17:19590273:G:A	50	100	0.97	0.0659
17:19590278:G:A	50	100	1	0.03322
17:19590295:C:T	50	100	0.78	0.02705
17:19590319:T:C	50	100	1	0.06391
17:19590406:A:G	50	100	1	0.06391
17:19590486:G:A	50	100	1	0.03123
17:19590677:G:A	50	100	0.99	0.2153
17:19590814:C:T	50	100	0.99	0.03123
17:19590865:C:A	50	98	0.99	0.3971
17:19591011:G:A	50	100	1	0.01834
17:19591433:G:T	50	100	1	0.3148
17:19591443:A:C	50	100	1	0.3965
17:19592165:A:G	50	100	1	0.3943
17:19592613:G:A	50	100	0.99	0.3366
17:19592707:A:C	50	100	0.99	0.2838
17:19592779:A:G	50	100	0.89	0.01834
17:19592999:G:C	50	100	0.98	0.02033
17:19593118:C:T	50	100	0.95	0.03086
17:19593348:T:C	50	100	0.94	0.03086
17:19594534:A:G	50	100	0.87	0.01834
17:19594577:A:G	50	100	0.99	0.2402
17:19594629:C:T	50	100	0.89	0.03068
17:19595426:A:C	50	100	0.98	0.01543
17:19595429:A:T	50	100	0.67	0.01852
17:19595431:T:C	50	100	0.67	0.01834
17:19595652:G:C	50	96	0.99	0.4016
17:19595935:T:C	50	96	0.99	0.4012
17:19596357:C:T	50	100	0.98	0.02106
17:19596978:C:T	50	100	1	0.01035
17:19597451:C:T	50	100	0.73	0.01416
17:19597866:A:T	50	100	0.88	0.01652
17:19598735:A:G	50	96	0.99	0.4388
17:19598789:C:G	50	96	0.99	0.4388
17:19598826:C:T	50	100	0.9	0.03522
17:19599064:A:C	50	100	0.99	0.2551
17:19599735:A:G	50	100	0.85	0.01906
17:19599757:T:C	50	96	0.99	0.4372
17:19600379:A:C	50	98	0.76	0.0581
17:19600907:C:T	50	100	0.98	0.02397
17:19601153:T:C	50	98	0.99	0.4399
17:19601199:A:G	50	92	0.99	0.4014
17:19601205:C:T	50	92	0.99	0.4192
17:19601608:C:T	50	96	0.99	0.3272
17:19601742:C:G	50	96	0.96	0.2861
17:19601765:A:T	49	93.9	0.99	0.3277
17:19602671:G:A	50	96	0.99	0.4027
17:19602883:G:A	50	96	0.99	0.4405
17:19602977:A:G	50	98	0.99	0.2874
17:19603057:C:T	50	100	0.86	0.01906
17:19603298:C:T	50	100	0.86	0.01906
17:19604644:C:T	50	100	0.99	0.2177
17:19606949:C:T	50	100	1	0.01035
17:19607390:G:A	50	100	0.92	0.01271
17:19607794:G:A	50	98	1	0.2881
17:19607961:C:T	50	100	0.87	0.01906
17:19608637:G:A	50	100	0.87	0.01943
17:19608686:T:G	50	100	0.96	0.02378
17:19608733:T:C	50	96	0.99	0.3954
17:19610049:G:A	50	100	0.87	0.01906
17:19610457:C:T	50	100	0.95	0.03704
17:19611246:T:G	50	96	0.94	0.06645
17:19611481:C:T	50	98	1	0.2883
17:19612031:C:T	50	100	0.87	0.01961
17:19612382:A:G	50	100	0.99	0.2389
17:19612396:C:G	50	100	0.87	0.01906
17:19612703:C:A	50	100	0.88	0.01253
17:19612903:C:T	50	96	1	0.327
17:19614414:A:G	50	100	0.87	0.01906
17:19614455:A:G	50	96	0.99	0.3956
17:19614970:T:C	50	98	1	0.2763
17:19615308:C:T	50	96	0.99	0.3958
17:19616131:A:G	50	96	0.99	0.3956
17:19616702:T:A	44	95.5	0.99	0.398
17:19617143:G:A	50	100	0.96	0.02415
17:19618287:T:C	50	96	0.99	0.3958
17:19618354:G:A	50	96	0.99	0.3958
17:19619742:C:T	50	98	1	0.2716
17:19620206:T:C	50	100	0.92	0.02342
17:19620457:A:C	50	100	0.92	0.02342
17:19621134:G:A	50	100	0.88	0.01906
17:19621311:C:T	50	98	1	0.2756
17:19621659:C:T	50	100	0.88	0.01906
17:19621986:A:G	50	96	1	0.4219
17:19622040:G:A	50	100	0.81	0.01271
17:19622179:A:T	50	96	1	0.2451
17:19622610:C:A	50	100	0.79	0.01816
17:19622812:C:T	50	96	1	0.4319
17:19623532:A:T	50	98	0.97	0.03849
17:19623538:A:T	50	100	0.98	0.02179
17:19624573:T:C	50	96	0.99	0.3981
17:19625026:C:T	50	100	0.89	0.0216
17:19625328:C:T	50	98	1	0.2894
17:19625815:A:G	50	100	0.98	0.0216
17:19626394:T:G	50	98	0.93	0.01271
17:19626395:T:C	50	98	0.92	0.01271
17:19626600:T:A	50	96	0.98	0.419
17:19626903:C:G	50	100	0.88	0.01906
17:19627057:A:T	50	98	0.67	0.04956
17:19627059:T:A	50	96	0.98	0.3571
17:19628744:G:A	48	100	0.85	0.01144
17:19628870:G:A	50	96	0.99	0.3882
17:19628883:G:C	50	98	0.83	0.01525
17:19628931:G:A	48	95.8	0.95	0.1467
17:19629615:C:A	50	100	0.95	0.02959
17:19629768:G:A	50	100	0.87	0.01906
17:19630241:A:G	50	100	0.97	0.03595
17:19630316:C:T	50	96	0.98	0.4259
17:19631121:A:G	50	96	0.99	0.4259
17:19631312:A:G	50	100	0.87	0.01906
17:19631507:A:G	50	100	0.98	0.2257
17:19632607:C:A	50	98	1	0.2883
17:19634157:C:A	50	100	0.87	0.01906
17:19634441:C:T	50	96	0.99	0.3898
17:19634467:C:T	50	96	0.99	0.3896
17:19634729:T:C	50	100	0.98	0.2682
17:19634769:G:C	50	98	0.96	0.07426
17:19634812:C:T	50	96	0.99	0.39
17:19635228:T:C	50	100	0.87	0.01888
17:19635519:C:A	50	100	0.88	0.03068
17:19635599:C:T	50	100	0.88	0.03068
17:19635801:G:A	50	100	0.87	0.03105
17:19635929:G:C	50	100	1	0.2807
17:19635942:G:A	50	100	1	0.03032
17:19635959:A:G	50	100	0.89	0.03177
17:19635978:C:T	50	100	0.89	0.03177
17:19636056:T:C	50	100	0.9	0.03123
17:19636283:A:T	50	100	0.91	0.03123
17:19636286:C:T	50	100	0.91	0.03123
17:19636650:T:C	50	100	1	0.236
17:19636845:T:C	50	100	0.92	0.03123
17:19636854:G:A	50	100	0.85	0.01852
17:19636877:G:A	50	100	0.99	0.3555
17:19636893:G:A	50	100	1	0.04267
17:19637130:G:T	50	100	0.95	0.03141
17:19637698:C:T	50	100	0.96	0.03141
17:19638989:A:T	50	100	0.95	0.03141
17:19639849:C:T	50	100	1	0.4424
17:19639941:A:G	50	100	1	0.4412
17:19640084:A:G	50	100	1	0.2672
17:19640696:G:A	50	100	1	0.02923
17:19640727:G:A	50	100	0.83	0.01834
17:19640825:C:A	50	100	1	0.3747
17:19640859:A:G	50	100	0.83	0.01834
17:19641057:C:A	50	100	1	0.2338
17:19641411:T:C	50	100	0.83	0.01834
17:19642133:A:G	50	100	0.88	0.03613
17:19642521:C:T	50	100	1	0.3745
17:19642787:C:T	50	100	1	0.2807
17:19643108:A:G	50	100	0.96	0.03159
17:19643174:G:A	50	100	0.97	0.03159
17:19643231:G:A	50	86	0.95	0.4136
17:19643233:G:A	49	100	0.84	0.02977
17:19643435:A:G	50	100	0.97	0.03159
17:19643542:G:A	50	100	0.97	0.03159
17:19643665:T:C	50	100	0.97	0.03159
17:19643973:G:C	50	100	1	0.04267
17:19644180:C:T	50	100	1	0.3749
17:19644352:C:G	50	100	0.98	0.03159
17:19644485:G:C	50	100	0.98	0.03159
17:19644675:C:A	50	100	0.99	0.03159
17:19644689:A:G	50	100	0.99	0.03159
17:19644833:A:G	50	100	0.95	0.03667
17:19644838:T:C	50	100	0.97	0.01834
17:19644861:T:C	50	100	1	0.02923
17:19644877:T:C	50	100	1	0.03195
17:19644884:A:G	50	100	0.87	0.02342
17:19644956:C:T	50	100	1	0.03159
17:19645294:G:A	50	100	1	0.01834
17:19646519:C:A	46	100	1	0.01834
17:19646831:A:G	50	100	1	0.03159
17:19646957:T:C	50	100	1	0.2676
17:19647145:T:C	50	100	1	0.01834
17:19647401:T:C	50	100	1	0.03159
17:19647449:A:G	50	100	0.69	0.01688
17:19647645:A:G	50	100	1	0.03159
17:19647998:G:A	50	100	1	0.03159
17:19648739:T:C	50	100	0.9	0.01507
17:19649163:C:T	50	100	1	0.2792
17:19649406:A:G	50	100	1	0.3233
17:19649505:T:A	50	100	1	0.01834
17:19649809:A:T	50	100	1	0.01198
17:19649935:G:T	50	100	1	0.3675
17:19650069:A:G	49	100	1	0.2338
17:19650346:A:G	50	100	1	0.3727
17:19651055:A:G	50	100	1	0.03141
17:19652412:A:T	50	100	1	0.2671
17:19652541:A:G	50	100	1	0.03141
17:19652663:T:C	50	100	1	0.2678
17:19653567:A:G	49	100	1	0.03141
17:19654192:C:T	50	100	1	0.0276
17:19654481:C:T	50	100	0.83	0.01852
17:19654643:A:T	50	100	0.95	0.02996
17:19654646:C:T	50	100	1	0.03141
17:19655057:T:C	50	100	1	0.03141
17:19655658:C:T	50	100	1	0.01834
17:19655782:C:T	50	100	1	0.2803
17:19656058:G:A	50	100	1	0.2338
17:19656155:A:G	50	100	1	0.3709
17:19656216:G:C	50	100	1	0.03141
17:19656310:G:A	50	100	1	0.2812
17:19656457:C:T	50	100	0.95	0.01707
17:19657055:G:T	50	100	1	0.2338
17:19657343:A:G	50	100	1	0.2337
17:19657442:A:G	50	100	1	0.0423
17:19657539:A:G	50	100	1	0.28
17:19658116:T:G	50	100	1	0.3239
17:19658121:A:T	50	100	1	0.03141
17:19658518:A:G	50	100	0.85	0.03431
17:19658763:A:G	50	100	1	0.02796
17:19658869:C:T	50	100	1	0.03141
17:19659503:T:C	50	100	1	0.03141
17:19659705:C:G	50	100	1	0.3704
17:19660335:C:G	50	100	1	0.268
17:19660733:C:T	50	100	1	0.03141
17:19661321:C:G	50	100	1	0.2211
17:19661500:C:T	50	100	1	0.03086
17:19662425:T:C	50	100	1	0.03068
17:19662632:G:A	50	100	1	0.3707
17:19662936:C:T	50	98	0.9	0.01616
17:19663707:C:T	50	100	1	0.01834
17:19665499:C:T	50	100	1	0.02723
17:19665713:G:A	50	100	1	0.2803
17:19666690:T:C	50	100	1	0.2814
17:19666833:C:T	49	100	0.92	0.01525
17:19667007:A:G	50	100	1	0.3707
17:19667618:G:A	50	100	1	0.01834
17:19667822:G:C	50	100	1	0.2335
17:19667956:A:G	50	100	1	0.2818
17:19668270:C:T	50	100	1	0.03141
17:19669739:A:G	50	100	1	0.01162
17:19669746:C:T	50	100	1	0.2333
17:19669811:T:A	50	100	0.98	0.03068
17:19670206:G:A	50	100	1	0.01924
17:19670711:C:T	50	100	1	0.01325
17:19670846:C:A	50	100	0.82	0.01398
17:19671045:C:T	50	100	0.99	0.01216
17:19672408:A:G	50	100	1	0.2331
17:19672547:A:C	50	100	1	0.03141
17:19672765:C:T	50	100	1	0.2778
17:19672965:C:T	50	100	1	0.2333
17:19672978:T:C	50	100	1	0.2333
17:19673705:A:G	50	100	1	0.3729
17:19673757:T:C	50	100	1	0.266
17:19674095:G:T	50	100	1	0.3217
17:19674161:T:C	50	100	0.94	0.01652
17:19674827:T:C	50	100	1	0.2331
17:19674862:G:A	50	100	1	0.02959
17:19674999:C:T	50	100	1	0.01834
17:19675012:G:T	50	100	0.95	0.02996
17:19675250:G:C	50	100	0.99	0.01162
17:19675333:T:C	50	100	1	0.03141
17:19675560:A:T	50	100	1	0.3707
17:19676266:C:T	50	100	1	0.01144
17:19676545:T:C	50	100	1	0.03141
17:19676828:C:G	50	100	0.86	0.03631
17:19677034:G:A	50	100	0.99	0.02033
17:19677181:A:G	50	100	0.99	0.4421
17:19677696:A:G	50	100	0.99	0.4421
17:19677754:A:G	50	100	1	0.02723
17:19677924:G:C	50	100	1	0.03159
17:19677968:A:G	50	100	1	0.01852
17:19678050:T:G	50	100	1	0.03159
17:19678079:T:C	50	100	1	0.02905
17:19679017:C:A	50	100	1	0.03159
17:19679037:G:A	50	100	1	0.03141
17:19679048:A:C	50	100	1	0.03141
17:19679806:T:C	50	98	0.98	0.02651
17:19679864:A:G	50	100	1	0.0187
17:19680772:G:A	50	100	0.99	0.2335
17:19681199:T:C	50	98	0.95	0.0305
17:19681214:C:A	50	100	0.95	0.0305
17:19681229:A:C	50	100	0.95	0.0167
17:19681230:A:C	50	100	0.98	0.3339
17:19681915:T:C	50	100	1	0.03159
17:19682775:T:A	50	100	1	0.04103
17:19683221:C:T	50	100	1	0.03159
17:19683312:C:T	50	96	0.93	0.02705
17:19683479:G:A	50	100	1	0.01071
17:19683552:G:T	50	100	0.99	0.0187
17:19683761:A:C	50	100	1	0.04085
17:19684290:A:C	50	100	1	0.2335
17:19684654:A:T	50	100	1	0.03159
17:19685042:C:T	50	100	1	0.2827
17:19685054:C:T	50	100	1	0.03159
17:19685177:G:A	50	100	1	0.01924
17:19685201:C:T	50	100	1	0.2689
17:19685202:A:G	50	100	1	0.2827
17:19685212:T:C	50	100	1	0.3695
17:19685345:A:G	50	100	0.92	0.03195
17:19685361:G:A	50	100	1	0.01017
17:19685370:C:T	50	100	1	0.02905
17:19685424:A:G	49	100	1	0.03159
17:19685461:G:A	50	100	1	0.2206
17:19685487:C:T	50	100	1	0.284
17:19685609:C:T	50	100	1	0.03159
17:19685672:G:A	50	100	1	0.01924
17:19686211:A:G	50	100	1	0.03159
17:19686437:G:A	50	100	1	0.03159
17:19686662:T:C	50	100	1	0.3686
17:19687027:G:A	50	100	1	0.2335
17:19687037:T:C	50	100	1	0.01924
17:19687422:C:T	50	100	1	0.01924
17:19687833:T:C	50	100	1	0.2335
17:19688206:A:G	50	100	1	0.3246
17:19688211:A:G	50	100	1	0.02832
17:19689484:A:G	50	100	1	0.3246
17:19689599:A:T	50	100	1	0.02723
17:19689893:T:C	50	100	1	0.03159
17:19690383:C:A	50	100	1	0.03159
17:19690695:A:G	50	100	1	0.3382
17:19691047:T:C	50	100	1	0.01924
17:19691110:C:T	49	100	1	0.236
17:19691527:C:T	50	100	1	0.2836
17:19691695:C:T	50	100	1	0.2694
17:19692004:C:T	50	100	1	0.01071
17:19692022:A:G	50	100	1	0.03159
17:19692057:G:A	50	100	1	0.03159
17:19692087:A:G	50	100	1	0.03159
17:19692143:G:A	50	100	1	0.05773
17:19692272:C:T	50	100	1	0.252
17:19692613:A:T	50	100	1	0.01924
17:19692623:T:C	50	100	1	0.3381
17:19692898:C:T	50	98	0.93	0.06409
17:19692957:C:A	50	100	1	0.2344
17:19693049:T:C	50	100	1	0.221
17:19693112:G:A	50	100	1	0.0699
17:19693150:C:T	50	100	1	0.03159
17:19693356:A:G	50	100	1	0.03159
17:19693650:T:C	50	100	1	0.37
17:19693774:G:A	50	100	1	0.07044
17:19693801:A:G	50	100	0.95	0.03014
17:19694060:A:T	50	100	1	0.03159
17:19694742:C:G	50	100	1	0.03141
17:19694772:C:T	50	100	1	0.2656
17:19694890:C:T	50	100	1	0.2656
17:19695170:G:A	50	100	0.92	0.02651
17:19695444:C:G	50	100	1	0.01071
17:19695962:T:C	50	100	0.99	0.234
17:19696015:T:C	50	100	1	0.03141
17:19696110:G:A	50	98	0.99	0.3377
17:19696536:G:A	50	100	1	0.05628
17:19696571:A:G	50	100	1	0.0699
17:19696967:G:A	50	100	0.99	0.2653
17:19697222:C:T	50	100	0.98	0.2337
17:19697592:T:G	50	100	0.95	0.02941
17:19697738:C:A	50	100	0.96	0.03105
17:19698162:G:A	50	100	0.95	0.03486
17:19698482:C:G	50	100	0.96	0.05701
17:19698584:C:A	50	100	0.81	0.01362
17:19698622:A:G	50	94	0.96	0.4081
17:19698646:C:A	50	100	1	0.03413
17:19698908:C:T	50	100	0.92	0.02905
17:19698969:G:C	50	100	0.92	0.02887
17:19699290:A:C	50	100	0.92	0.0256
17:19699331:T:C	50	100	0.92	0.01852
17:19699747:G:A	50	100	0.98	0.3235
17:19700497:T:C	50	100	0.96	0.2783
17:19700534:G:A	50	98	0.97	0.2585
17:19700921:A:T	50	100	1	0.02869
17:19700933:C:T	50	100	1	0.02869
17:19701146:C:T	50	100	1	0.02269
17:19701482:T:C	50	98	0.97	0.2843
17:19701852:C:G	50	100	1	0.02378
17:19702058:A:G	50	100	1	0.02088
17:19702125:T:C	50	100	1	0.02378
17:19702256:T:C	50	100	0.91	0.03486
17:19702815:C:A	50	100	1	0.02269
17:19703064:G:C	50	100	1	0.02378
17:19703414:G:C	50	100	0.98	0.2918
17:19703667:G:A	50	100	1	0.02378
17:19703699:C:T	50	100	1	0.02415
17:19703750:C:G	50	100	0.99	0.05991
17:19704119:C:T	50	100	0.97	0.065
17:19704807:G:A	49	100	0.87	0.01107
17:19704851:A:T	50	100	1	0.02415
17:19705061:G:T	50	100	1	0.02415
17:19705098:A:G	50	100	0.98	0.02288
17:19705335:G:A	50	100	1	0.01452
17:19705460:G:A	50	92	0.88	0.4083
17:19705639:G:A	48	97.9	0.97	0.2972
17:19705661:G:A	49	98	0.97	0.283
17:19705668:T:C	50	100	0.97	0.02052
17:19705881:G:A	50	100	1	0.02433
17:19706069:A:G	50	100	1	0.02487
17:19706151:C:G	50	100	0.99	0.03268
17:19706282:T:C	50	100	1	0.0325
17:19706309:A:G	50	100	1	0.03268
17:19706477:T:C	50	100	1	0.03268
17:19706634:C:G	50	100	0.99	0.2674
17:19706791:C:T	50	98	0.96	0.2478
17:19707015:A:G	50	100	1	0.03268
17:19707072:A:C	50	100	1	0.01162
17:19707090:C:G	50	100	1	0.01961
17:19707391:G:C	50	100	0.98	0.0472
17:19707456:G:A	50	100	1	0.03268
17:19708510:G:A	50	100	1	0.01289
17:19709176:G:A	50	100	0.91	0.05919
17:19709183:T:C	50	100	0.92	0.07081
17:19709190:G:A	50	96	0.88	0.02324
17:19709632:T:C	50	100	0.92	0.05901
17:19709945:C:T	50	100	1	0.01961
17:19710044:A:G	50	100	0.99	0.3266
17:19710188:G:A	50	100	0.99	0.03068
17:19710288:A:C	50	100	0.98	0.2961
17:19710290:A:T	50	100	0.99	0.04375
17:19710749:G:A	50	100	1	0.0325
17:19711152:C:T	50	100	1	0.2696
17:19711412:T:C	50	100	0.96	0.03341
17:19711783:T:G	50	100	1	0.0325
17:19711910:T:C	50	100	1	0.03068
17:19712365:T:C	50	100	0.99	0.2702
17:19712932:A:G	50	98	0.98	0.3789
17:19713119:A:G	50	98	0.99	0.3221
17:19713233:C:T	50	100	1	0.01434
17:19713410:A:C	50	94	0.85	0.1903
17:19713413:A:C	50	92	0.91	0.4601
17:19713416:C:A	50	84	0.86	0.2253
17:19713419:C:A	50	96	0.84	0.0345
17:19713495:C:A	50	100	1	0.02033
17:19713594:T:C	50	100	0.9	0.01616
17:19713734:A:G	50	100	1	0.03068
17:19713923:G:T	50	100	0.98	0.345
17:19714080:G:T	49	100	0.98	0.3493
17:19714197:C:T	50	100	1	0.01144
17:19714396:T:A	50	100	0.91	0.0167
17:19714694:C:T	50	100	0.92	0.01107
17:19714927:T:C	50	100	1	0.01598
17:19715537:G:A	50	100	1	0.03068
17:19715706:G:T	48	83.3	0.96	0.35
17:19715740:C:G	50	94	0.94	0.07135
17:19715750:A:G	50	94	0.99	0.3482
17:19716128:G:C	50	96	1	0.2905
17:19716685:G:A	50	98	1	0.2907
17:19716951:G:A	50	100	0.99	0.2694
17:19717164:A:G	50	100	0.99	0.3735
17:19717311:A:T	50	98	1	0.2879
17:19717658:C:T	50	100	1	0.02052
17:19717742:T:C	50	100	1	0.01362
17:19718992:G:A	50	100	0.96	0.03722
17:19719011:G:A	50	100	0.99	0.2662
17:19719193:G:A	50	100	1	0.0354
17:19719330:G:A	50	100	0.99	0.2669
17:19719449:A:G	50	100	1	0.05229
17:19719710:G:A	50	100	1	0.3239
17:19719793:A:G	50	96	1	0.291
17:19719919:T:C	50	98	0.86	0.06082
17:19720038:T:C	50	98	0.88	0.01307
17:19720156:G:A	50	98	0.98	0.0512
17:19720157:T:C	50	98	1	0.05138
17:19720220:T:C	50	92	0.99	0.309
17:19720294:A:G	50	100	0.99	0.02887
17:19720589:C:T	50	98	1	0.3268
17:19720658:G:A	50	98	1	0.3292
17:19721525:G:A	50	98	1	0.3277
17:19721910:A:C	50	100	1	0.01852
17:19721985:A:G	50	100	1	0.04938
17:19723312:C:A	50	98	1	0.3105
17:19723419:C:T	50	100	1	0.04248
17:19723715:G:A	49	100	1	0.3765
17:19723843:G:A	50	100	1	0.04902
17:19723916:C:G	50	98	0.99	0.4817
17:19724441:G:C	50	100	1	0.0423
17:19724509:C:T	50	98	0.99	0.3027
17:19724594:G:A	49	100	1	0.07389
17:19724872:G:T	50	100	1	0.01107
17:19725090:T:C	50	100	0.99	0.04739
17:19725150:C:G	50	100	0.98	0.3281
17:19725524:T:C	50	94	0.86	0.0492
17:19725626:G:A	50	100	1	0.01107
17:19725895:A:C	50	100	0.96	0.01017
17:19726491:A:G	50	100	0.99	0.305
17:19726666:A:C	50	100	1	0.03123
17:19726704:A:G	50	100	1	0.2976
17:19726706:G:A	50	100	1	0.3154
17:19727040:A:G	50	100	1	0.3261
17:19727366:G:C	50	100	1	0.03014
17:19727755:G:T	50	96	0.77	0.01107
17:19728107:G:A	50	100	1	0.4168
17:19728602:C:T	50	100	1	0.3353
17:19729255:T:C	50	100	0.95	0.02505
17:19729747:G:T	50	98	0.99	0.297
17:19730144:T:C	50	98	0.99	0.3377
17:19730650:A:G	50	100	1	0.2827
17:19731394:G:A	50	98	0.99	0.2972
17:19731581:C:G	50	100	1	0.03722
17:19732448:T:C	50	100	1	0.3326
17:19733126:G:A	50	96	0.88	0.04793
17:19733241:A:G	50	100	1	0.2912
17:19733342:C:A	50	100	0.75	0.01017
17:19733406:C:T	50	100	0.99	0.3282
17:19733673:T:C	50	100	0.97	0.01071
17:19733902:C:T	50	100	0.99	0.3036
17:19734180:G:A	50	100	0.94	0.01434
17:19734227:C:A	50	100	0.99	0.303
17:19734238:G:A	50	100	0.99	0.3277
17:19734840:A:G	50	100	1	0.3328
17:19735875:C:T	50	100	1	0.2885
17:19736402:G:C	50	100	0.99	0.2308
17:19736528:T:C	50	100	1	0.01107
17:19736803:C:T	50	100	1	0.01779
17:19737802:C:T	49	100	0.9	0.01471
17:19737830:A:C	50	100	0.99	0.03903
17:19738008:C:T	50	100	0.99	0.3012
17:19739639:G:C	50	98	0.99	0.3637
17:19740026:G:C	50	100	0.95	0.01362
17:19740497:G:A	50	100	1	0.3001
17:19740913:C:G	50	100	0.99	0.3464
17:19741012:C:T	50	100	0.98	0.02106
17:19741159:A:T	50	100	1	0.3034
17:19741568:G:C	50	100	1	0.3361
17:19741826:C:T	50	100	0.9	0.01997
17:19742099:C:T	50	100	1	0.01616
17:19742625:A:C	50	100	1	0.2879
17:19743437:C:T	50	100	0.7	0.01489
17:19743781:T:C	50	100	0.87	0.01053
17:19744753:G:A	50	100	0.99	0.03922
17:19744906:T:C	45	91.1	0.9	0.06917
17:19744958:G:C	50	98	1	0.02796
17:19744989:C:T	50	100	1	0.01434
17:19745316:T:C	50	100	1	0.05047
17:19745402:G:A	49	100	0.95	0.03631
17:19745936:A:G	50	100	1	0.2605
17:19746728:C:T	49	98	0.98	0.2101
17:19747806:C:G	50	100	0.79	0.01017
17:19747851:C:T	50	100	0.99	0.01271
17:19748070:C:T	50	100	0.98	0.03195
17:19748169:T:G	50	100	0.99	0.2491
17:19748589:C:T	50	98	0.99	0.2202
17:19748670:C:T	50	100	0.94	0.0118
17:19749262:G:A	50	100	0.99	0.2903
17:19749363:C:T	50	98	1	0.297
17:19749423:G:A	50	100	0.98	0.04412
17:19749581:C:T	50	100	0.99	0.2901
17:19749742:A:T	50	96	0.91	0.03686
17:19749997:A:G	50	100	0.98	0.2493
17:19750531:T:C	50	100	0.84	0.01507
17:19751542:A:G	50	100	0.93	0.03232
17:19752487:C:T	50	100	0.93	0.1353
17:19752780:T:C	50	100	0.92	0.01598
17:19752889:T:C	50	98	0.99	0.03268
17:19754445:G:C	50	100	0.97	0.03558
17:19754534:C:G	50	100	0.95	0.2656
17:19754568:A:G	50	100	1	0.4679
17:19754768:G:A	50	100	1	0.4675
17:19754936:A:G	50	100	0.99	0.02106
17:19755036:C:A	50	100	0.98	0.0915
17:19755216:T:C	50	100	0.97	0.03595
17:19755540:A:G	50	100	0.99	0.4749
17:19755604:T:C	50	100	0.98	0.06427
17:19755971:C:A	50	100	0.97	0.01107
17:19755986:T:C	50	100	0.99	0.4757
17:19756436:C:T	50	98	0.99	0.2487
17:19756761:C:A	50	100	1	0.01126
17:19757476:A:G	50	100	0.94	0.06409
17:19757802:G:A	50	100	0.98	0.0394
17:19757806:G:A	50	100	0.99	0.3882
17:19757826:G:A	50	100	0.96	0.01253
17:19758358:G:A	50	100	0.99	0.02614
17:19758636:C:T	50	100	1	0.01144
17:19758756:G:T	50	100	1	0.04031
17:19758905:G:A	50	100	0.98	0.2475
17:19758928:T:C	49	100	1	0.4154
17:19759068:A:C	50	100	0.91	0.01235
17:19759236:A:G	50	100	0.99	0.4154
17:19759284:A:T	49	100	1	0.4152
17:19759396:C:T	50	98	0.97	0.0256
17:19759478:G:C	50	100	0.99	0.3021
17:19759646:C:T	50	100	0.97	0.02415
17:19759692:G:A	49	98	1	0.03195
17:19759706:G:A	50	100	0.87	0.02578
17:19759742:C:A	50	98	1	0.03268
17:19759996:G:T	50	98	1	0.03776
17:19760223:C:T	50	98	1	0.3909
17:19760274:G:A	50	98	0.98	0.2246
17:19760434:T:C	50	100	1	0.3907
17:19760991:A:C	50	100	1	0.03794
17:19761005:A:G	50	100	0.99	0.4154
17:19761145:A:G	50	98	0.98	0.4161
17:19761229:A:G	50	100	0.97	0.2493
17:19761617:C:T	50	100	0.73	0.02342
17:19761726:G:A	50	100	0.92	0.2656
17:19762290:C:T	50	100	0.99	0.02542
17:19762491:G:A	50	100	0.89	0.08315
17:19762515:A:G	50	100	0.88	0.02433
17:19762622:G:A	50	100	0.89	0.03776
17:19762623:C:T	50	100	0.91	0.04248
17:19762688:C:T	50	100	0.93	0.2228
17:19763368:C:G	50	100	0.99	0.0837
17:19764307:T:G	50	100	0.96	0.04194
17:19764313:T:C	50	100	0.94	0.04194
17:19764421:A:G	50	100	1	0.04466
17:19764473:T:C	50	100	1	0.0138
17:19764515:C:G	50	100	1	0.0138
17:19764534:T:C	50	100	1	0.02469
17:19765147:G:A	50	100	0.98	0.06064
17:19765611:C:T	50	100	0.87	0.01688
17:19765942:T:C	50	100	1	0.02578
17:19766166:T:G	50	100	1	0.06681
17:19766277:G:A	50	100	0.94	0.03395
17:19766395:C:T	50	100	0.98	0.2184
17:19766949:T:G	50	100	1	0.0423
17:19767010:C:A	50	100	1	0.01398
17:19767090:G:A	50	98	0.99	0.01507
17:19767291:G:A	50	100	1	0.01398
17:19767734:A:G	50	98	0.97	0.1761
17:19767738:A:G	50	86	0.97	0.1558
17:19768145:C:T	50	100	1	0.04521
17:19768951:C:T	50	100	0.96	0.0256
17:19769096:G:A	50	100	1	0.01089
17:19769431:A:T	50	100	0.94	0.01525
17:19769585:C:A	50	100	1	0.04503
17:19769661:C:T	50	100	1	0.05846
17:19770567:A:C	50	100	1	0.06881
17:19770744:A:G	50	100	1	0.0423
17:19771700:G:A	50	100	0.99	0.07861
17:19771791:T:C	50	100	1	0.128
17:19772234:C:T	50	100	1	0.04448
17:19772275:C:T	50	100	1	0.04248
17:19772462:G:C	50	98	0.91	0.04902
17:19773024:G:T	50	100	1	0.2019
17:19773199:C:A	50	100	1	0.01398
17:19773360:A:C	50	100	1	0.01089
17:19773378:A:G	50	100	1	0.0423
17:19773417:G:C	50	96	0.93	0.03631
17:19774436:C:G	50	100	1	0.04248
17:19774995:A:C	50	100	1	0.1877
17:19775162:G:A	50	100	1	0.0423
17:19776588:A:G	50	100	0.98	0.0423
17:19776776:G:C	50	100	1	0.0423
17:19776907:A:G	50	100	0.96	0.01107
17:19777254:G:A	50	100	0.96	0.01198
17:19778325:T:C	50	100	1	0.06028
17:19778893:G:C	50	100	1	0.1877
17:19779014:G:A	50	100	1	0.06028
17:19779679:T:A	50	100	1	0.05828
17:19780141:T:A	50	100	1	0.1944
17:19780251:A:T	50	100	0.95	0.04285
17:19781168:A:C	50	100	1	0.04448
17:19782400:A:C	50	100	1	0.04285
17:19782777:G:A	49	100	1	0.04448
17:19782943:T:C	50	100	0.79	0.01961
17:19783190:C:T	50	100	1	0.04466
17:19783345:T:G	50	100	1	0.07426
17:19783349:G:C	50	100	1	0.06917
17:19783772:G:A	50	100	1	0.02741
17:19783994:G:A	50	100	1	0.1534
17:19784552:G:T	49	93.9	0.93	0.09132
17:19784669:G:A	50	100	0.94	0.04012
17:19785200:T:A	50	100	1	0.06028
17:19785632:C:T	50	100	1	0.0423
17:19785656:C:A	50	100	1	0.04448
17:19785728:C:T	50	100	1	0.06046
17:19786246:C:T	50	100	1	0.05174
17:19786399:G:A	50	100	0.97	0.01416
17:19786436:A:G	50	100	1	0.0423
17:19786662:T:C	50	100	1	0.04267
17:19787234:G:A	50	100	1	0.01398
17:19787934:T:C	50	98	0.97	0.04593
17:19788111:G:A	50	100	1	0.04448
17:19788139:A:G	50	100	0.93	0.01307
17:19789457:A:G	50	96	0.97	0.0463
17:19789496:G:A	50	100	0.93	0.1327
17:19790515:T:C	50	100	1	0.07898
17:19790664:T:C	50	100	0.96	0.01507
17:19791198:C:T	50	100	1	0.04448
17:19791321:G:A	50	100	1	0.05828
17:19792608:G:A	50	98	1	0.0423
17:19792709:G:A	49	100	1	0.04448
17:19793480:C:T	50	98	0.99	0.2484
17:19793934:T:C	50	98	1	0.05628
17:19794539:C:T	50	100	1	0.04448
17:19794663:G:A	50	98	0.98	0.1854
17:19795379:G:A	32	96.9	0.99	0.1393
17:19795808:G:A	50	98	0.92	0.07208
17:19796045:T:C	50	98	1	0.1879
17:19798035:T:A	50	100	1	0.1532
17:19798373:A:G	50	100	0.98	0.0423
17:19800542:C:T	50	100	1	0.06046
17:19801343:G:C	50	100	1	0.0846
17:19801407:C:T	50	100	1	0.04248
17:19802770:G:A	50	100	1	0.01235
17:19802842:G:C	50	100	1	0.1394
17:19803167:G:A	50	100	1	0.1394
17:19803213:A:C	50	100	1	0.1667
17:19803218:A:G	50	100	1	0.02741
17:19803342:C:A	50	100	1	0.08497
17:19803428:C:T	50	100	1	0.01235
17:19803478:T:G	50	100	0.92	0.03922
17:19803824:G:C	50	100	0.96	0.01216
17:19804005:A:G	50	100	0.96	0.04539
17:19804112:G:T	50	100	1	0.01089
17:19804427:A:T	50	100	1	0.04248
17:19804582:T:A	50	100	1	0.04121
17:19806250:T:C	50	100	1	0.01089
17:19807338:A:G	50	100	1	0.1275
17:19808924:A:C	50	100	1	0.01089
17:19809725:T:G	49	95.9	0.97	0.2358
17:19809726:C:G	49	95.9	0.97	0.2369
17:19809727:C:A	49	95.9	0.97	0.2367
17:19810427:C:T	50	100	1	0.05247
17:19810893:G:A	50	100	1	0.2017
17:19812134:T:C	50	100	1	0.04285
17:19812269:T:C	50	100	0.88	0.03922
17:19812442:T:A	50	100	1	0.06082
17:19812587:T:G	50	100	0.81	0.0138
17:19812636:A:G	50	100	1	0.01797
17:19812819:G:A	50	100	0.96	0.0256
17:19812822:T:A	50	100	1	0.1398
17:19812892:T:C	50	100	0.96	0.03431
17:19813159:T:C	50	100	0.96	0.01017
17:19814556:T:C	50	98	1	0.061
17:19816182:C:A	50	100	0.97	0.01561
17:19816194:G:C	50	100	1	0.01235
17:19816207:C:T	50	100	0.99	0.04267
17:19817276:T:C	50	100	1	0.04248
17:19817478:T:C	50	100	1	0.02687
17:19817525:T:C	50	100	0.98	0.2335
17:19817707:T:A	50	100	1	0.02687
17:19817949:G:T	50	100	0.99	0.1298
17:19819162:T:A	49	100	0.99	0.2456
17:19819249:C:T	50	100	0.94	0.03322
17:19819439:G:T	50	100	1	0.04248
17:19819473:G:C	50	100	0.97	0.2453
17:19820055:T:A	50	100	0.84	0.0256
17:19820647:T:C	50	100	1	0.1536
17:19820842:C:T	50	100	1	0.06046
17:19822119:G:A	50	100	0.98	0.0138
17:19822130:C:T	49	100	1	0.1398
17:19822240:T:C	50	100	1	0.05501
17:19822265:G:A	50	100	0.92	0.01452
17:19822288:C:T	50	100	0.99	0.04466
17:19822393:G:A	50	100	0.99	0.05846
17:19822615:G:A	50	100	0.95	0.01362
17:19823354:C:T	50	100	0.94	0.01198
17:19823520:C:T	50	100	1	0.04267
17:19824764:T:C	49	100	1	0.06935
17:19825942:C:T	50	100	1	0.0138
17:19826182:T:C	50	100	1	0.1394
17:19826797:G:A	50	100	1	0.0423
17:19827023:G:C	50	100	1	0.01797
17:19827834:C:T	50	100	1	0.08479
17:19828160:A:C	50	100	1	0.01235
17:19828191:A:G	50	100	1	0.1394
17:19828306:C:G	50	100	1	0.05465
17:19828478:T:G	50	100	1	0.0423
17:19828696:A:G	50	100	1	0.0423
17:19828920:A:C	50	100	1	0.1394
17:19828992:C:T	50	100	1	0.01089
17:19830314:C:G	50	100	1	0.04466
17:19830439:C:G	50	100	1	0.08479
17:19830518:T:C	50	100	1	0.0423
17:19830729:T:C	50	100	1	0.04466
17:19830877:A:G	50	100	0.97	0.01598
17:19830887:C:T	50	100	1	0.01235
17:19831402:A:G	50	100	1	0.1394
17:19831846:C:A	48	100	0.92	0.01235
17:19832333:C:T	50	100	1	0.06318
17:19832525:A:C	50	100	1	0.04466
17:19832561:G:C	50	100	1	0.01797
17:19832598:C:T	50	100	0.97	0.01216
17:19832631:A:G	50	100	0.98	0.05755
17:19832949:C:G	50	98	0.95	0.1227
17:19833054:C:T	50	100	0.96	0.01089
17:19833240:C:T	50	100	0.92	0.0236
17:19833475:G:A	50	100	1	0.0256
17:19833503:G:C	50	100	1	0.03867
17:19834143:C:T	50	100	1	0.0138
17:19834530:A:G	50	100	1	0.04466
17:19835018:C:T	50	100	0.97	0.01271
17:19835022:C:T	50	100	1	0.0138
17:19835187:C:T	50	100	1	0.03014
17:19836406:C:A	50	100	1	0.01253
17:19836818:T:C	50	98	0.96	0.04575
17:19837610:T:G	50	100	1	0.04466
17:19838446:C:T	50	100	1	0.09731
17:19838448:G:A	50	100	1	0.04466
17:19838564:G:A	50	100	0.9	0.01416
17:19838743:A:G	50	100	0.93	0.03159
17:19839201:T:C	50	100	0.96	0.1821
17:19839598:G:A	50	100	1	0.05846
17:19839725:T:C	50	100	1	0.1402
17:19840322:T:C	50	100	1	0.04267
17:19840792:A:G	50	100	1	0.04466
17:19841015:A:G	50	100	0.84	0.04267
17:19842163:C:G	50	100	1	0.02088
17:19842416:C:T	50	98	0.86	0.0138
17:19842424:C:T	50	100	1	0.07952
17:19843720:G:A	50	100	0.99	0.04484
17:19844021:C:T	50	100	0.97	0.06064
17:19844199:G:T	50	100	1	0.1402
17:19844380:T:C	50	100	1	0.06064
17:19844750:T:C	50	100	1	0.07952
17:19845502:T:A	50	100	1	0.1881
17:19845663:G:A	50	100	0.86	0.01144
17:19845791:G:A	50	100	1	0.04267
17:19846342:A:G	50	100	1	0.04285
17:19846703:T:C	50	100	1	0.0138
17:19847038:T:C	50	100	1	0.06064
17:19847124:C:T	50	100	1	0.1398
17:19847258:G:A	50	100	1	0.04267
17:19847706:T:C	50	100	1	0.0138
17:19847903:C:T	50	100	1	0.14
17:19848171:A:C	50	100	1	0.04267
17:19848738:C:T	50	100	1	0.02705
17:19849247:A:G	50	100	0.95	0.01362
17:19850236:C:T	50	100	1	0.04521
17:19850263:T:A	50	100	0.97	0.01017
17:19850609:G:A	50	100	0.97	0.2416
17:19850886:T:C	50	96	0.91	0.02251
17:19851914:C:T	50	100	0.96	0.0256
17:19852568:G:A	50	100	1	0.1291
17:19852777:C:A	50	100	0.85	0.0236
17:19852893:G:A	50	100	1	0.01816
17:19852902:G:A	50	100	0.87	0.01434
17:19853119:A:T	50	100	0.84	0.01071
17:19853136:T:A	50	100	0.86	0.05628
17:19853256:C:A	49	100	0.87	0.01071
17:19853319:C:G	50	100	1	0.04521
17:19853457:C:T	50	100	1	0.04521
17:19853672:C:T	50	100	1	0.04521
17:19853715:G:A	50	100	0.85	0.01107
17:19853807:G:A	50	100	0.93	0.04303
17:19853880:C:T	50	100	1	0.04267
17:19853890:A:C	50	100	1	0.1402
17:19854288:A:G	50	100	1	0.01779
17:19854321:G:C	50	100	0.7	0.01434
17:19854341:T:C	50	100	1	0.04285
17:19855054:T:C	50	100	1	0.1403
17:19856360:G:A	50	100	1	0.06082
17:19856410:A:G	50	100	1	0.1409
17:19856497:A:G	50	100	1	0.1403
17:19856561:G:A	50	100	0.92	0.02378
17:19856589:A:C	49	100	0.98	0.1068
17:19856734:T:A	50	100	0.97	0.01398
17:19856789:G:A	49	98	0.91	0.06118
17:19857893:C:T	50	100	0.98	0.03232
17:19857918:C:G	50	100	1	0.05901
17:19858109:T:C	50	100	1	0.01271
17:19858466:G:C	50	100	1	0.08152
17:19859189:T:A	50	100	1	0.04285
17:19859475:T:C	50	100	0.92	0.0256
17:19859487:C:T	50	100	1	0.05901
17:19859829:G:A	50	100	0.88	0.01362
17:19860435:T:G	50	100	1	0.01616
17:19860776:G:A	50	100	1	0.06881
17:19860865:T:C	50	100	1	0.06863
17:19861305:G:C	50	100	0.92	0.0305
17:19861355:A:G	50	100	1	0.1405
17:19862108:C:T	50	98	0.99	0.08279
17:19862375:A:G	50	100	1	0.05919
17:19862457:A:G	50	100	1	0.05937
17:19862492:G:C	50	100	1	0.02614
17:19863331:C:T	50	100	0.96	0.06009
17:19863501:T:G	50	100	1	0.01235
17:19863602:G:A	50	100	0.78	0.01089
17:19863678:G:A	50	100	1	0.08678
17:19863740:C:T	50	100	0.92	0.0256
17:19864410:A:G	50	100	1	0.1888
17:19864751:T:C	50	100	1	0.04521
17:19864887:T:C	50	100	1	0.04521
17:19865280:T:G	50	100	1	0.04303
17:19865611:A:C	50	100	1	0.06863
17:19865868:A:G	50	100	1	0.05919
17:19866903:G:A	50	100	0.9	0.01071
17:19867234:T:G	50	100	0.99	0.05537
17:19867403:A:G	50	100	1	0.01616
17:19867571:C:G	50	100	1	0.05901
17:19867725:G:C	50	100	1	0.04303
17:19867744:C:G	50	100	0.9	0.05519
17:19867907:C:T	50	100	0.94	0.1759
17:19867910:G:A	50	100	0.98	0.06191
17:19868037:G:A	50	100	0.99	0.04394
17:19868491:A:G	50	100	1	0.01616
17:19868724:G:A	50	100	1	0.01616
17:19869629:G:A	50	100	1	0.02633
17:19869998:A:G	50	100	1	0.04303
17:19870130:A:G	50	100	1	0.08206
17:19870160:G:C	50	100	0.98	0.01271
17:19870642:C:G	50	100	1	0.01616
17:19870710:G:C	49	100	1	0.01616
17:19871165:A:G	50	100	1	0.01616
17:19871492:C:T	50	100	0.94	0.01107
17:19872166:A:G	50	100	1	0.05919
17:19872170:G:A	50	100	0.94	0.01416
17:19872462:T:A	48	97.9	0.87	0.03794
17:19872751:T:C	50	100	1	0.04503
17:19872855:T:C	50	100	1	0.01598
17:19873077:A:C	50	100	0.99	0.02596
17:19873203:C:T	50	100	0.95	0.2409
17:19873204:G:A	50	100	0.9	0.01089
17:19873718:G:A	50	100	0.83	0.02524
17:19873722:C:T	50	100	0.82	0.0256
17:19874020:T:C	50	100	0.93	0.05919
17:19874081:C:T	50	100	0.93	0.01416
17:19874119:A:G	50	100	0.99	0.01652
17:19874666:C:G	50	100	1	0.04521
17:19874814:C:T	50	100	0.99	0.04285
17:19874966:C:T	50	100	0.93	0.2342
17:19875011:T:G	50	100	1	0.0158
17:19875719:T:C	50	98	0.96	0.06899
17:19876243:C:T	50	100	0.92	0.03086
17:19876661:C:T	50	100	0.91	0.07389
17:19877026:C:A	50	100	0.98	0.04811
17:19877029:A:G	50	100	0.97	0.04847
17:19877053:G:A	50	98	0.95	0.06245
17:19877056:T:A	50	98	0.95	0.2066
17:19877218:G:A	50	100	0.85	0.01507
17:19877346:A:G	50	96	0.93	0.06264
17:19877835:G:A	50	100	0.95	0.02015
17:19878767:A:G	50	98	0.96	0.1561
17:19878805:A:C	50	98	0.98	0.06245
17:19879240:T:C	50	98	0.98	0.06645
17:19879241:G:C	50	98	0.96	0.07825
17:19879982:A:G	50	100	1	0.06064
17:19880661:T:C	50	98	0.97	0.06681
17:19880815:A:G	50	100	1	0.06064
17:19881285:A:T	50	100	0.99	0.06082
17:19881291:A:C	50	100	0.99	0.06082
17:19881513:G:C	50	100	0.95	0.0374
17:19881554:A:T	50	100	0.94	0.01144
17:19882180:C:G	50	100	0.97	0.02324
17:19882733:G:A	50	100	0.99	0.06082
17:19882853:C:T	50	100	0.78	0.01743
17:19883219:A:G	50	100	0.9	0.01452
17:19883978:G:C	50	100	0.94	0.1511
17:19884129:C:T	50	100	0.92	0.01452
17:19884629:C:T	50	100	0.92	0.1612
17:19885554:C:T	50	100	0.93	0.08715
17:19885570:C:G	50	100	0.93	0.1538
17:19885620:G:A	50	100	0.9	0.1612
17:19885733:C:T	50	100	0.94	0.03286
17:19885810:C:T	50	100	0.9	0.07389
17:19886046:A:G	50	100	0.8	0.0118
17:19886054:G:A	50	100	0.84	0.06881
17:19886140:A:G	50	90	0.84	0.1501
17:19886152:C:G	50	100	0.95	0.01144
17:19886305:T:C	50	98	0.74	0.03976
17:19886406:T:C	49	95.9	0.88	0.1699
17:19886790:G:A	50	100	0.85	0.0118
17:19887407:A:G	50	100	0.9	0.08243
17:19889281:G:T	50	100	0.9	0.06881
17:19889652:T:C	50	98	0.75	0.0256
17:19889735:G:A	50	100	0.82	0.03613
17:19890073:C:A	50	100	0.92	0.08333
17:19890270:C:G	50	100	0.94	0.05664
17:19890304:G:A	50	100	0.91	0.1458
17:19890651:C:G	50	100	0.83	0.02179
17:19891879:A:G	50	96	0.84	0.1623
17:19892082:G:A	50	100	0.86	0.1342
17:19892461:C:A	50	90	0.79	0.2182
17:19892529:A:G	50	98	0.83	0.2168
17:19892633:G:A	49	95.9	0.84	0.2979
17:19894065:C:T	50	98	0.91	0.06046
17:19894474:G:A	50	100	0.93	0.05901
17:19894556:T:A	50	100	0.91	0.203
17:19896013:G:C	50	100	0.94	0.1158
17:19896208:G:C	50	100	0.83	0.01053
17:19896351:T:A	50	98	0.92	0.05628
17:19896385:G:A	50	98	0.95	0.3785
17:19896789:A:G	50	100	0.96	0.01452
17:19897081:C:T	50	100	0.95	0.0423
17:19897236:T:C	50	100	0.98	0.3602
17:19897406:C:T	50	100	0.84	0.01307
17:19898104:C:G	50	100	1	0.2121
17:19898508:C:G	50	100	0.99	0.4735
17:19898518:G:A	50	100	0.86	0.0276
17:19898934:T:C	50	100	0.99	0.4733
17:19898974:T:C	50	96	0.99	0.419
17:19899029:T:A	50	100	0.94	0.04103
17:19899931:C:T	50	98	0.99	0.3021
17:19900017:C:T	50	100	0.96	0.02015
17:19900137:C:T	50	96	0.98	0.2068
17:19900300:T:C	50	100	1	0.01053
17:19900805:T:G	50	100	1	0.09804
17:19900844:C:T	50	100	1	0.09804
17:19900934:T:C	50	100	0.99	0.4363
17:19901850:T:C	50	100	0.9	0.01834
17:19902629:G:A	50	100	0.91	0.01162
17:19902737:C:A	50	100	1	0.1069
17:19903091:T:C	50	100	1	0.4357
17:19903515:C:T	50	100	1	0.3117
17:19903516:C:T	50	100	1	0.3119
17:19903671:C:A	50	100	1	0.02796
17:19904200:C:T	50	100	1	0.2509
17:19905030:A:T	49	100	0.82	0.04829
17:19905032:T:A	50	90	0.97	0.478
17:19905132:T:C	50	100	1	0.3119
17:19906436:C:T	50	100	0.99	0.2013
17:19906521:T:C	50	100	0.95	0.05701
17:19906640:C:G	50	100	1	0.4635
17:19907407:T:G	50	100	1	0.4662
17:19907511:G:A	50	100	1	0.3119
17:19908014:C:T	50	100	1	0.0276
17:19908386:T:A	50	100	0.93	0.03413
17:19909228:T:C	50	100	1	0.4706
17:19909364:C:T	50	100	0.92	0.02179
17:19910155:T:C	50	100	1	0.4704
17:19910621:A:C	50	100	1	0.05174
17:19911973:G:C	50	100	1	0.4706
17:19913346:G:A	50	100	1	0.09786
17:19913414:C:A	50	100	1	0.4635
17:19913585:A:C	50	100	1	0.4635
17:19914367:T:C	50	100	1	0.09259
17:19914774:T:C	50	100	1	0.09804
17:19915025:C:A	50	100	1	0.4635
17:19915288:A:G	50	100	1	0.4635
17:19916911:C:T	50	100	1	0.4697
17:19916916:G:A	50	100	1	0.0915
17:19917872:A:G	50	100	1	0.4633
17:19918200:G:C	50	100	1	0.3117
17:19918863:C:G	50	100	1	0.0915
17:19919052:A:C	50	100	1	0.2157
17:19919167:G:A	50	100	1	0.4702
17:19919199:A:G	50	100	1	0.09241
17:19919583:A:C	50	100	1	0.4633
17:19919757:C:T	50	100	1	0.4355
17:19920886:G:A	26	88.5	0.96	0.08951
17:19921256:C:T	50	100	0.98	0.05084
17:19921308:C:T	50	100	1	0.3128
17:19921628:G:A	50	100	1	0.0276
17:19921634:G:A	50	100	1	0.0276
17:19922266:T:C	50	100	1	0.4987
17:19922647:T:C	50	100	1	0.02215
17:19923897:G:A	50	100	1	0.4341
17:19925415:C:T	50	100	1	0.4633
17:19925557:G:T	50	100	1	0.0915
17:19925646:G:A	50	100	1	0.2157
17:19925811:A:G	50	100	1	0.0443
17:19925998:T:C	50	100	1	0.4702
17:19926529:G:C	50	100	1	0.2159
17:19928506:A:C	50	100	1	0.4631
17:19928674:C:T	50	94	0.9	0.04031
17:19928747:A:G	50	100	1	0.4702
17:19928799:G:A	50	100	0.98	0.05065
17:19928825:G:A	50	100	0.84	0.01017
17:19928920:A:C	50	100	0.95	0.03177
17:19929565:C:A	50	100	1	0.02923
17:19929838:G:A	50	100	1	0.2202
17:19930721:A:T	50	98	0.98	0.0512
17:19931400:T:C	50	100	0.95	0.03214
17:19931799:C:T	50	100	1	0.09277
17:19931878:G:A	50	100	0.88	0.01652
17:19933383:T:G	50	100	1	0.1071
17:19933654:C:T	50	100	0.88	0.01634
17:19933699:A:G	50	100	1	0.09132
17:19933734:T:A	50	100	1	0.09277
17:19933817:C:T	50	100	1	0.4633
17:19934050:T:C	50	100	1	0.09259
17:19934223:C:T	50	100	1	0.2202
17:19934366:A:G	50	100	0.99	0.4361
17:19934616:A:G	50	100	1	0.3115
17:19935039:A:C	50	98	0.97	0.08715
17:19938203:A:G	50	96	0.94	0.04103
17:19938336:G:A	50	100	0.99	0.01071
17:19938749:G:A	50	100	1	0.09804
17:19938908:T:C	50	100	1	0.0915
17:19940813:T:C	50	100	1	0.02778
17:19942080:G:A	50	100	1	0.2162
17:19942456:A:G	50	100	1	0.4642
17:19943249:G:T	50	100	0.95	0.03486
17:19943937:C:T	50	100	1	0.02814
17:19944493:A:C	49	100	1	0.03486
17:19945137:T:C	50	98	1	0.3644
17:19945281:G:C	50	100	1	0.4617
17:19946182:G:A	37	91.9	0.78	0.0216
17:19946432:G:A	50	100	1	0.2164
17:19947021:C:T	50	100	1	0.04466
17:19947662:A:G	50	98	1	0.2057
17:19948562:G:T	50	100	1	0.4628
17:19950040:C:T	50	98	1	0.0984
17:19950507:C:T	50	100	0.98	0.02197
17:19950801:G:C	50	98	0.99	0.02451
17:19950804:C:T	50	100	1	0.2159
17:19951043:G:A	50	98	1	0.09114
17:19951143:G:T	48	75	0.75	0.0423
17:19951164:G:A	32	100	1	0.01144
17:19951169:A:G	32	87.5	0.68	0.06736
17:19951219:C:T	40	80	0.76	0.05592
17:19951266:C:T	50	96	1	0.2186
17:19951307:G:A	50	100	0.61	0.01162
17:19951605:C:G	48	97.9	1	0.4615
17:19951626:A:G	48	100	1	0.433
17:19953011:A:T	50	100	1	0.09114
17:19953184:T:C	50	100	0.97	0.09296
17:19954629:T:C	50	100	0.99	0.4357
17:19954897:A:G	50	100	1	0.02778
17:19955092:C:T	50	100	1	0.09114
17:19955313:C:T	50	100	1	0.4346
17:19955593:T:C	50	100	0.99	0.09259
17:19955704:G:A	50	100	1	0.02778
17:19957308:G:A	50	100	0.99	0.0167
17:19958145:C:T	50	100	1	0.4628
17:19958672:G:A	50	100	1	0.02778
17:19958834:T:C	50	98	0.95	0.06082
17:19959945:C:G	50	100	1	0.463
17:19960206:G:C	50	100	1	0.09786
17:19960225:A:G	50	100	0.94	0.03395
17:19960360:C:T	50	100	1	0.1206
17:19960497:G:A	50	100	1	0.09096
17:19961025:T:C	50	100	0.94	0.09749
17:19961121:C:T	50	100	1	0.02778
17:19963285:G:A	49	100	1	0.3123
17:19963568:A:G	50	100	1	0.09023
17:19963978:C:T	50	100	1	0.09132
17:19964018:T:A	50	100	1	0.2166
17:19965585:T:G	50	100	1	0.02778
17:19966113:T:C	50	100	1	0.1206
17:19966231:C:T	50	100	1	0.2184
17:19966485:A:G	50	100	1	0.09768
17:19967410:G:A	50	100	1	0.02778
17:19967654:G:T	50	100	1	0.3117
17:19967972:G:A	50	100	1	0.02778
17:19968609:T:C	50	100	0.98	0.2629
17:19969045:G:A	50	100	1	0.0915
17:19969110:A:G	50	100	0.82	0.01271
17:19969299:C:T	50	100	1	0.09132
17:19969984:A:G	50	100	0.96	0.01253
17:19970828:A:T	50	98	1	0.02342
17:19970832:A:T	50	92	0.96	0.2485
17:19971337:T:C	50	100	1	0.09132
17:19971421:A:G	50	100	1	0.09259
17:19972019:T:C	50	100	1	0.04956
17:19973027:T:C	50	100	1	0.09132
17:19974056:G:A	50	100	1	0.215
17:19974321:T:C	50	100	1	0.201
17:19975353:G:A	50	100	0.99	0.215
17:19975483:T:C	50	100	1	0.09804
17:19975635:G:A	50	100	0.92	0.01434
17:19975851:T:C	50	100	1	0.4847
17:19976656:A:G	50	98	1	0.09405
17:19976807:G:A	50	100	1	0.0915
17:19976988:G:A	50	100	1	0.1509
17:19978106:G:A	50	100	1	0.03232
17:19978274:T:C	50	100	1	0.4786
17:19978747:C:G	50	100	0.99	0.09223
17:19978771:T:C	50	100	1	0.3264
17:19979710:G:A	50	100	1	0.02778
17:19981282:T:C	50	100	1	0.02778
17:19982271:A:G	50	100	1	0.09786
17:19983635:G:A	50	100	1	0.4846
17:19983674:G:A	50	100	1	0.09132
17:19984410:A:G	50	100	0.98	0.09786
17:19984508:G:T	50	100	1	0.2346
17:19984531:G:A	50	100	1	0.02778
17:19984849:C:T	50	100	1	0.2302
17:19985188:G:A	50	98	1	0.3257
17:19985680:A:G	50	100	1	0.0276
17:19985684:A:G	50	100	1	0.4779
17:19985707:A:C	50	100	1	0.4777
17:19985941:G:A	49	95.9	1	0.201
17:19985961:A:T	49	89.8	0.9	0.1213
17:19986110:C:T	50	100	1	0.02778
17:19986129:T:C	50	100	1	0.09259
17:19986675:G:A	50	100	1	0.02796
17:19986861:G:A	50	100	1	0.02778
17:19986924:A:G	50	100	0.99	0.4499
17:19987411:C:T	50	100	1	0.02778
17:19987442:T:A	50	100	1	0.02778
17:19988022:C:T	50	100	1	0.02778
17:19988127:G:A	50	100	0.91	0.03413
17:19988656:G:A	50	100	0.97	0.09731
17:19988725:T:C	50	100	1	0.0581
17:19989140:G:T	50	100	1	0.2295
17:19989364:G:A	50	100	1	0.2306
17:19990277:C:T	50	100	0.99	0.09822
17:19991097:G:A	50	100	1	0.02796
17:19991889:G:A	50	100	1	0.2266
17:19991935:C:T	50	100	1	0.2266
17:19992850:A:G	49	100	0.98	0.04811
17:19993219:A:G	50	100	0.98	0.1102
17:19993875:T:A	50	98	0.97	0.09078
17:19994132:G:C	50	100	1	0.4808
17:19994492:T:C	50	100	0.99	0.4608
17:19994532:T:C	50	100	1	0.2411
17:19994786:A:G	50	100	0.98	0.1102
17:19994924:C:G	50	100	1	0.2128
17:19995003:T:C	50	100	1	0.2411
17:19995074:G:A	49	100	1	0.2411
17:19995095:G:A	47	100	0.94	0.0728
17:19995102:T:C	48	100	1	0.2409
17:19996475:G:T	50	100	1	0.2128
17:19996600:A:G	50	100	1	0.2128
17:19996627:C:G	50	100	1	0.2128
17:19996729:T:C	50	100	1	0.2128
17:19996855:A:G	50	100	1	0.4602
17:19997681:A:G	50	100	1	0.213
17:19997685:A:G	50	100	1	0.03776
17:19998092:T:C	50	100	1	0.213
17:19998689:A:G	50	98	0.99	0.2318
17:19998704:C:T	50	100	0.91	0.01725
17:19999009:G:A	50	100	0.79	0.01017
17:19999012:A:G	49	91.8	0.72	0.05392
17:19999013:T:C	49	91.8	0.7	0.05374
17:19999017:C:T	49	91.8	0.72	0.0541
17:19999020:A:T	49	91.8	0.72	0.05374
17:19999028:G:T	49	91.8	0.74	0.05428
17:19999036:A:T	49	91.8	0.7	0.03758
17:19999038:C:T	49	91.8	0.72	0.04757
17:19999046:T:G	49	91.8	0.69	0.03431
17:19999048:C:G	49	93.9	0.68	0.03286
17:19999053:T:C	49	98	0.69	0.02923
17:19999056:C:T	49	98	0.7	0.02705
17:19999059:G:A	50	98	0.68	0.02088
17:20000061:T:C	50	100	1	0.1093
17:20000172:A:C	50	100	1	0.09949
17:20000412:T:C	50	100	1	0.1093
17:20000941:G:A	50	100	0.99	0.0906
17:20001578:T:C	50	100	1	0.4798
17:20001627:G:C	50	100	0.89	0.01543
17:20001757:A:T	50	100	0.99	0.01961
17:20001765:C:T	50	100	1	0.09949
17:20001848:A:G	50	100	0.99	0.09114
17:20001933:A:G	50	100	0.99	0.01979
17:20002077:T:C	49	100	0.99	0.0118
17:20002292:A:G	50	100	0.99	0.4771
17:20002455:T:C	50	100	1	0.1102
17:20002512:A:G	50	100	0.99	0.211
17:20002618:C:T	50	100	1	0.0906
17:20002758:T:C	50	100	0.98	0.1714
17:20002759:A:G	50	100	0.94	0.0118
17:20002879:T:C	50	100	1	0.01979
17:20003190:A:G	50	100	1	0.4964
17:20003206:G:A	50	100	1	0.09168
17:20003269:C:T	50	98	0.95	0.04285
17:20003706:G:A	50	100	0.96	0.01725
17:20003827:C:T	50	100	1	0.08842
17:20003995:T:C	50	100	1	0.1107
17:20004333:G:A	50	100	1	0.1107
17:20004614:A:C	50	100	0.99	0.211
17:20004970:A:G	50	100	1	0.1107
17:20005682:A:G	50	100	1	0.1107
17:20006047:T:G	50	100	1	0.1107
17:20007071:A:T	50	100	1	0.1107
17:20007074:G:T	50	100	1	0.1107
17:20007635:C:T	50	100	0.99	0.09223
17:20007779:T:C	50	100	0.99	0.1111
17:20007785:T:A	50	100	0.93	0.03486
17:20008336:A:C	50	100	0.99	0.3566
17:20008515:C:G	50	100	0.96	0.09241
17:20008517:A:T	50	100	1	0.09495
17:20008841:A:G	50	96	0.96	0.04194
17:20008888:T:G	50	98	0.94	0.04757
17:20009257:C:T	50	100	1	0.2108
17:20009366:A:G	50	100	1	0.09277
17:20009397:T:C	50	100	0.99	0.4817
17:20009415:A:C	50	100	0.98	0.05664
17:20009416:G:C	50	100	0.98	0.05646
17:20009454:C:G	49	95.9	0.96	0.04321
17:20010726:T:A	50	100	0.98	0.09277
17:20010913:T:C	50	100	0.99	0.04975
17:20011086:T:A	50	100	1	0.4902
17:20011229:A:C	50	100	1	0.01961
17:20011233:C:T	50	100	1	0.4757
17:20011814:C:T	50	100	1	0.09259
17:20011818:A:T	50	100	1	0.0158
17:20011979:A:G	50	100	1	0.4904
17:20012316:T:C	50	100	0.97	0.09277
17:20012858:C:T	50	100	1	0.09277
17:20012917:A:G	50	100	1	0.01961
17:20012997:C:T	50	100	1	0.03214
17:20013280:G:C	50	100	1	0.09277
17:20013547:G:A	50	100	0.99	0.04975
17:20013756:C:T	50	100	1	0.09277
17:20013863:C:T	50	100	1	0.09277
17:20014023:C:T	50	100	1	0.09277
17:20014143:C:A	50	100	1	0.09277
17:20015313:G:T	50	100	1	0.3971
17:20015317:C:T	50	100	1	0.05628
17:20015584:A:T	47	95.7	0.97	0.09259
17:20015615:C:T	49	98	1	0.09277
17:20016204:A:C	50	100	1	0.09277
17:20016235:A:T	50	100	0.97	0.01017
17:20016256:C:A	50	100	1	0.09277
17:20016573:C:A	50	100	1	0.09241
17:20016845:T:C	50	100	1	0.09277
17:20016857:C:T	50	100	1	0.09277
17:20017057:G:C	50	100	1	0.09277
17:20017154:C:G	50	100	1	0.09277
17:20017205:G:A	50	100	1	0.465
17:20017265:C:T	50	100	1	0.09277
17:20017757:T:C	50	100	1	0.4793
17:20017909:C:G	50	100	1	0.465
17:20018486:G:A	50	100	1	0.0886
17:20018533:G:A	50	98	1	0.02197
17:20018651:C:T	50	100	1	0.09277
17:20019051:A:G	50	100	1	0.4902
17:20019180:T:C	50	100	1	0.09277
17:20019469:C:T	50	100	1	0.05646
17:20020320:C:G	50	100	1	0.2266
17:20020554:A:G	50	100	0.98	0.0354
17:20020611:C:T	50	100	1	0.09241
17:20020775:G:A	50	100	0.8	0.02052
17:20020776:T:C	50	100	1	0.09277
17:20020943:T:A	50	100	1	0.04139
17:20021282:A:G	50	100	1	0.09277
17:20021535:C:G	50	100	1	0.01144
17:20021698:A:T	50	98	0.89	0.02251
17:20021700:A:T	49	79.6	0.87	0.1819
17:20021702:A:T	50	84	0.9	0.2371
17:20022163:G:A	50	100	1	0.09604
17:20022938:C:T	50	100	1	0.0886
17:20023439:T:C	50	100	1	0.09314
17:20023500:C:G	50	100	1	0.01961
17:20023523:A:G	50	100	1	0.4016
17:20023548:C:A	50	100	1	0.01888
17:20023715:C:G	50	100	1	0.09277
17:20023716:T:A	50	100	1	0.09277
17:20023735:C:T	50	100	0.96	0.09296
17:20024386:C:T	50	100	1	0.4902
17:20025140:T:C	50	100	1	0.01961
17:20025253:G:A	50	100	1	0.4902
17:20026057:G:A	50	100	1	0.08061
17:20026373:G:A	50	100	1	0.09277
17:20026959:C:T	50	100	1	0.09277
17:20027537:A:T	50	100	1	0.09277
17:20027929:A:G	50	100	1	0.0935
17:20028161:T:C	50	100	1	0.01961
17:20028279:C:A	49	100	1	0.49
17:20028684:G:C	50	100	0.98	0.2349
17:20028842:A:T	50	100	1	0.01961
17:20029357:G:C	50	100	0.97	0.0354
17:20029418:C:T	50	100	1	0.4789
17:20029419:C:G	50	100	1	0.09277
17:20029466:C:G	50	100	1	0.09277
17:20030085:C:T	50	100	1	0.09277
17:20030467:G:A	50	100	1	0.09277
17:20031650:A:C	50	100	0.99	0.3971
17:20031726:A:T	50	100	1	0.01961
17:20032229:A:G	50	100	0.94	0.03758
17:20032415:G:T	50	100	1	0.0561
17:20032588:T:C	50	100	1	0.1881
17:20032930:A:G	50	100	1	0.09277
17:20033012:T:C	50	100	1	0.04103
17:20033153:G:A	50	100	1	0.0886
17:20033839:C:T	50	100	1	0.04103
17:20034028:G:A	50	100	1	0.112
17:20034036:T:A	50	100	1	0.09296
17:20034516:C:A	50	100	1	0.0561
17:20034904:C:A	50	100	1	0.112
17:20034965:A:G	50	100	1	0.09277
17:20035746:A:G	50	100	1	0.112
17:20035916:C:T	50	100	1	0.09259
17:20035982:A:T	50	100	1	0.09277
17:20036103:G:A	50	100	0.99	0.09277
17:20036131:C:T	50	100	1	0.09259
17:20036246:C:T	50	100	1	0.112
17:20036522:C:G	50	100	1	0.1118
17:20036737:A:G	50	100	1	0.112
17:20036761:A:G	50	100	1	0.09259
17:20036890:G:T	50	100	1	0.09259
17:20037695:G:T	50	100	1	0.09259
17:20037766:C:T	50	100	1	0.09259
17:20038459:G:C	50	100	1	0.04103
17:20038566:C:A	50	100	1	0.4328
17:20038590:C:T	50	100	1	0.09259
17:20038632:T:C	50	100	1	0.09259
17:20038635:T:C	50	100	1	0.09259
17:20038711:T:C	50	100	1	0.09259
17:20038864:C:T	50	100	1	0.4746
17:20039022:G:A	50	100	1	0.4168
17:20039024:C:A	50	100	1	0.09277
17:20039218:T:C	50	100	1	0.09259
17:20039537:G:A	50	100	1	0.4906
17:20040256:G:A	50	100	1	0.09259
17:20040537:G:C	50	100	1	0.09277
17:20040550:C:A	50	100	1	0.09259
17:20040710:T:C	50	100	1	0.2269
17:20040745:C:T	50	100	1	0.09259
17:20040834:G:A	50	100	0.96	0.0118
17:20040864:T:C	50	100	1	0.09314
17:20041311:C:T	50	100	1	0.09277
17:20041630:T:G	50	98	1	0.09259
17:20041635:T:G	49	98	1	0.09259
17:20041640:T:G	49	98	0.99	0.09259
17:20041815:C:T	50	100	1	0.09277
17:20041990:T:A	50	100	1	0.04085
17:20042061:T:G	50	100	1	0.09259
17:20042504:G:T	50	100	1	0.09259
17:20042506:C:G	50	100	1	0.4911
17:20042528:C:T	50	100	1	0.09259
17:20042974:T:A	50	100	1	0.1888
17:20043203:C:A	50	100	0.99	0.1111
17:20043962:G:A	50	100	1	0.2268
17:20043976:A:C	50	100	1	0.09259
17:20044376:G:A	50	100	1	0.09259
17:20044649:T:C	50	100	1	0.09259
17:20044832:G:A	50	100	1	0.09241
17:20045066:A:G	50	100	1	0.01398
17:20045081:C:T	50	100	1	0.2268
17:20045398:G:A	50	100	1	0.09259
17:20045880:G:A	50	100	1	0.04394
17:20045914:G:A	50	100	1	0.02905
17:20046235:A:G	50	100	0.99	0.1454
17:20046288:A:G	50	100	0.99	0.1351
17:20046877:G:T	48	97.9	0.99	0.47
17:20047044:A:G	50	100	0.93	0.03504
17:20047510:G:A	50	100	1	0.07898
17:20047799:G:A	50	100	0.93	0.0216
17:20047914:C:T	50	100	1	0.01253
17:20048130:A:G	50	100	1	0.07898
17:20048379:C:T	50	100	1	0.07898
17:20048484:T:A	50	100	0.96	0.02233
17:20048746:A:T	50	100	1	0.2253
17:20048863:G:A	50	100	0.99	0.05882
17:20049138:G:A	50	100	1	0.07898
17:20049967:G:C	50	100	1	0.07916
17:20050160:A:G	50	100	1	0.07898
17:20050218:C:G	50	100	1	0.4555
17:20050304:T:C	50	100	1	0.2068
17:20050805:G:C	50	100	1	0.07898
17:20050871:G:C	50	100	1	0.07898
17:20051051:T:G	50	98	0.9	0.05574
17:20051125:T:C	49	91.8	0.67	0.04684
17:20051186:T:C	42	90.5	0.91	0.1915
17:20051289:A:C	50	100	1	0.07861
17:20051789:T:C	50	100	1	0.1276
17:20052357:A:C	50	100	1	0.05937
17:20052582:G:T	50	100	1	0.2166
17:20052866:G:A	50	100	1	0.07898
17:20053586:A:G	50	100	1	0.455
17:20053635:A:G	50	100	1	0.05937
17:20053913:G:A	50	100	1	0.07898
17:20053976:A:G	50	100	1	0.2253
17:20054639:G:A	50	100	1	0.07898
17:20054736:T:C	50	100	1	0.4711
17:20054983:C:T	50	100	1	0.1278
17:20055245:T:A	50	100	1	0.07916
17:20055341:G:C	50	100	1	0.1253
17:20056054:G:A	50	100	1	0.05937
17:20056064:G:A	50	100	1	0.07898
17:20056380:C:T	50	100	1	0.4463
17:20056507:T:A	50	100	1	0.2166
17:20056515:A:C	50	100	1	0.4711
17:20056653:A:G	50	100	1	0.2253
17:20056837:A:G	50	100	1	0.01398
17:20057049:G:T	50	100	1	0.2168
17:20057473:A:T	50	100	1	0.07898
17:20057546:C:T	50	100	1	0.07898
17:20057560:G:A	50	100	1	0.07898
17:20057571:G:A	50	100	1	0.1278
17:20057900:A:G	50	100	1	0.01398
17:20058941:A:G	50	100	1	0.07898
17:20058960:C:A	50	98	1	0.05937
17:20058997:A:G	50	98	1	0.4459
17:20059187:A:G	50	100	1	0.07898
17:20059241:C:T	50	100	1	0.2253
17:20059411:C:T	50	100	1	0.07898
17:20059922:G:T	50	100	1	0.07916
17:20059934:G:A	50	100	1	0.07916
17:20060292:T:A	50	100	1	0.3214
17:20060477:A:G	50	100	0.93	0.01598
17:20060748:A:T	50	100	1	0.07916
17:20061267:T:A	50	100	1	0.1278
17:20061363:T:C	50	100	1	0.07916
17:20061462:A:G	50	100	1	0.471
17:20061925:T:G	50	98	0.92	0.01253
17:20062068:G:A	50	100	1	0.07952
17:20062110:A:G	50	100	1	0.4708
17:20062169:C:T	50	100	1	0.1278
17:20062274:T:C	50	100	1	0.1278
17:20062389:T:G	50	100	1	0.4717
17:20062432:G:A	50	100	1	0.05937
17:20062570:G:A	50	100	1	0.2847
17:20062628:G:A	50	100	1	0.07934
17:20062659:A:G	50	100	1	0.3214
17:20062774:T:C	50	100	1	0.4457
17:20063129:C:T	50	100	1	0.07934
17:20063154:G:A	50	100	1	0.07843
17:20063381:T:C	50	100	1	0.07934
17:20063404:G:T	50	100	1	0.09659
17:20063534:C:T	50	100	1	0.07934
17:20063826:A:G	50	100	1	0.2959
17:20063968:G:A	50	100	1	0.2959
17:20064187:T:A	50	100	1	0.05919
17:20064449:G:A	50	100	1	0.2959
17:20064622:A:G	50	100	1	0.2961
17:20065802:A:G	50	100	0.99	0.07952
17:20065959:G:C	50	100	1	0.04503
17:20065984:C:A	50	100	1	0.2959
17:20066084:A:G	50	100	0.94	0.08206
17:20066422:G:A	50	100	1	0.2961
17:20067008:G:C	50	100	1	0.2961
17:20067253:T:C	50	100	1	0.1278
17:20068240:T:C	50	100	1	0.2963
17:20068251:A:G	50	100	0.99	0.4708
17:20068270:C:T	50	100	1	0.4548
17:20068535:G:A	50	100	1	0.1278
17:20069640:C:T	50	100	1	0.01416
17:20069886:G:A	50	100	1	0.1086
17:20070025:T:C	50	100	1	0.2961
17:20070084:A:G	50	100	1	0.2166
17:20070140:G:A	50	100	1	0.2961
17:20070226:A:T	50	100	1	0.2963
17:20070540:A:G	50	100	0.98	0.1538
17:20070689:G:C	50	100	1	0.2963
17:20070750:G:A	50	100	1	0.2963
17:20071006:T:C	50	100	1	0.06155
17:20071124:C:T	50	100	0.98	0.02142
17:20071291:A:G	50	100	1	0.2965
17:20071420:G:A	50	100	1	0.01144
17:20071757:G:T	50	100	1	0.2965
17:20071836:C:T	50	100	1	0.01398
17:20072153:C:T	50	100	1	0.2965
17:20072174:T:C	50	100	0.98	0.2965
17:20072282:G:C	50	100	1	0.05937
17:20072463:C:T	50	100	1	0.06155
17:20072801:G:A	50	100	0.96	0.03232
17:20073081:C:T	50	100	1	0.2976
17:20073898:A:G	50	100	1	0.1278
17:20073915:C:T	50	100	1	0.2965
17:20074101:C:T	50	100	1	0.2965
17:20074301:G:T	50	100	1	0.1267
17:20074525:T:A	50	100	1	0.2963
17:20074715:G:A	50	100	1	0.05937
17:20074979:T:C	50	100	1	0.2963
17:20075671:C:T	50	100	1	0.2171
17:20076795:G:A	50	100	1	0.04521
17:20076869:G:A	50	100	0.95	0.01434
17:20077352:C:T	50	100	1	0.2963
17:20077459:T:G	50	100	1	0.2963
17:20077466:G:T	50	100	1	0.427
17:20077592:G:A	50	100	1	0.01398
17:20078963:G:A	50	100	1	0.4711
17:20079160:G:A	50	100	1	0.2961
17:20079448:C:T	50	100	1	0.2317
17:20079455:G:A	50	100	1	0.2324
17:20079525:A:G	50	100	1	0.2963
17:20079706:A:G	50	100	1	0.01053
17:20080378:T:G	50	100	0.98	0.1273
17:20080568:G:A	50	100	1	0.04067
17:20080746:C:T	50	100	1	0.1273
17:20080883:G:A	50	100	1	0.01725
17:20081496:C:G	50	100	1	0.4942
17:20081739:G:A	50	100	1	0.4942
17:20081795:G:T	50	100	1	0.4942
17:20082027:A:G	50	100	1	0.1273
17:20082114:G:A	50	100	1	0.3662
17:20082382:T:C	50	100	1	0.01906
17:20082469:C:T	50	100	1	0.4942
17:20082601:A:G	50	100	1	0.1273
17:20082687:T:C	50	100	1	0.04067
17:20082698:C:T	50	100	1	0.01398
17:20082728:T:C	50	100	1	0.1273
17:20083002:G:A	50	100	0.97	0.3021
17:20083136:A:G	50	100	1	0.1273
17:20083332:A:T	50	100	1	0.01906
17:20083548:T:A	50	100	1	0.4942
17:20084167:C:T	50	100	1	0.4922
17:20084297:A:T	50	100	1	0.4944
17:20084611:G:A	50	100	1	0.4884
17:20085230:C:A	50	98	0.99	0.4953
17:20085732:G:C	50	100	1	0.1322
17:20085809:T:C	50	100	1	0.05937
17:20085905:G:A	50	96	0.99	0.4995
17:20086123:A:T	50	100	1	0.4991
17:20086829:T:A	50	100	1	0.1305
17:20087673:A:G	50	100	1	0.4562
17:20087677:T:C	50	100	1	0.4562
17:20087898:G:A	50	100	1	0.492
17:20088289:T:C	50	100	0.73	0.02052
17:20088493:C:T	50	100	1	0.492
17:20088525:T:A	50	100	1	0.4472
17:20088526:C:T	50	98	1	0.4479
17:20088560:G:A	50	100	0.99	0.07843
17:20088680:G:A	50	100	1	0.492
17:20088952:C:T	50	100	1	0.1302
17:20089201:G:C	50	100	1	0.2171
17:20089294:A:G	50	100	1	0.4927
17:20089400:G:A	50	100	1	0.492
17:20089404:A:G	50	100	1	0.492
17:20089425:G:A	50	100	1	0.4922
17:20089558:C:T	50	100	1	0.06191
17:20089740:G:A	50	100	1	0.04067
17:20091360:T:C	50	100	1	0.3611
17:20091893:A:G	50	100	0.95	0.01507
17:20092017:C:T	50	100	1	0.05919
17:20092917:C:G	50	100	1	0.1304
17:20093116:A:T	50	100	1	0.3611
17:20093640:C:T	50	100	0.99	0.07843
17:20093800:G:C	50	100	0.85	0.01071
17:20093892:C:G	50	100	1	0.492
17:20093893:C:G	50	100	1	0.492
17:20094112:T:C	50	100	1	0.4472
17:20094170:C:T	50	100	1	0.01416
17:20094557:T:C	50	100	1	0.492
17:20094704:T:G	50	100	1	0.492
17:20095064:C:T	50	100	1	0.3568
17:20095083:T:C	50	100	1	0.04067
17:20095645:C:T	50	100	1	0.2745
17:20095787:T:G	50	100	0.99	0.07825
17:20096096:G:A	50	100	1	0.492
17:20096468:G:A	49	100	1	0.3611
17:20096818:G:T	50	100	1	0.4918
17:20097280:C:T	50	100	0.96	0.03286
17:20097448:G:C	50	100	1	0.1107
17:20097502:C:T	50	100	1	0.4788
17:20098003:T:C	50	100	1	0.4886
17:20098189:T:C	50	100	1	0.4886
17:20098299:G:A	50	100	1	0.4886
17:20098438:C:G	50	100	1	0.06118
17:20098699:C:T	50	100	1	0.4886
17:20098851:A:G	50	100	1	0.4495
17:20099648:G:T	46	100	1	0.4886
17:20099721:C:A	32	81.2	0.88	0.256
17:20099762:T:G	50	98	0.97	0.02269
17:20100117:A:G	50	100	0.99	0.3577
17:20100656:T:C	50	100	1	0.2171
17:20100657:T:A	50	100	0.97	0.05556
17:20100658:A:T	50	100	1	0.1247
17:20101562:G:A	50	100	1	0.3577
17:20102184:T:G	50	100	0.88	0.02197
17:20103164:G:A	50	100	0.99	0.07843
17:20103934:C:T	50	100	1	0.06264
17:20104187:G:A	50	100	1	0.06118
17:20104254:G:C	50	100	1	0.217
17:20104758:A:G	49	100	1	0.01271
17:20105137:G:A	50	100	1	0.05937
17:20105590:T:C	50	100	1	0.4584
17:20105597:A:C	50	100	1	0.03776
17:20105616:A:G	50	100	1	0.4011
17:20105729:A:C	50	100	1	0.1258
17:20107012:C:T	50	100	0.98	0.2353
17:20107582:G:A	50	100	1	0.01107
17:20107765:A:T	50	98	0.99	0.4337
17:20108031:C:A	50	100	1	0.01071
17:20108248:C:A	50	100	1	0.2347
17:20109033:C:T	50	100	0.99	0.2738
17:20109183:A:G	49	100	1	0.03722
17:20109245:C:T	50	100	1	0.2738
17:20109826:T:C	50	100	1	0.2772
17:20110146:A:T	50	100	1	0.4286
17:20110489:G:A	50	100	1	0.1122
17:20111063:C:T	50	100	1	0.02033
17:20111243:C:T	50	100	0.99	0.08805
17:20111810:G:T	50	100	1	0.4156
17:20111865:G:C	50	100	1	0.3882
17:20112115:G:A	50	100	1	0.1162
17:20112287:G:C	50	100	1	0.4337
17:20113778:C:T	50	100	1	0.2747
17:20115528:T:C	50	100	1	0.4248
17:20115632:A:C	50	100	1	0.02033
17:20116381:A:C	50	100	1	0.3882
17:20116586:G:A	50	100	1	0.2745
17:20116927:A:G	50	100	0.99	0.01144
17:20117051:C:G	50	100	1	0.2349
17:20117717:A:G	50	88	0.97	0.3531
17:20118348:A:G	50	100	1	0.2349
17:20118722:G:A	50	100	1	0.2731
17:20119722:A:G	50	100	1	0.09441
17:20119786:G:A	50	100	1	0.274
17:20119796:G:C	50	100	1	0.4156
17:20120782:A:G	50	100	1	0.2863
17:20121269:A:C	50	100	1	0.4285
17:20121368:T:G	50	100	1	0.03322
17:20121371:G:T	50	100	0.95	0.3511
17:20122393:G:T	50	100	1	0.2349
17:20122527:C:A	50	100	1	0.2847
17:20123235:A:G	50	100	0.99	0.2865
17:20123750:A:G	50	100	1	0.0886
17:20123825:G:A	50	100	1	0.4254
17:20124101:A:G	50	100	1	0.2756
17:20124113:C:A	50	100	1	0.03903
17:20124405:A:G	50	100	1	0.4268
17:20125377:T:C	50	100	1	0.07843
17:20125533:C:T	50	100	1	0.2749
17:20125857:G:T	50	100	1	0.2905
17:20125912:C:T	50	100	1	0.2752
17:20126280:T:C	50	100	1	0.4252
17:20126588:C:G	50	100	1	0.2734
17:20126620:G:A	50	100	1	0.2752
17:20127647:A:T	50	100	1	0.2796
17:20127679:G:C	50	100	1	0.293
17:20128523:C:T	50	100	1	0.05991
17:20128758:T:C	50	100	1	0.01162
17:20129302:A:G	50	98	1	0.04521
17:20129432:C:T	50	100	1	0.2752
17:20129810:A:G	50	100	1	0.05211
17:20129889:G:C	50	100	0.99	0.2721
17:20130133:T:G	50	100	1	0.4218
17:20130902:G:A	50	100	1	0.0256
17:20130957:T:C	50	100	1	0.1207
17:20130961:T:G	50	100	1	0.1206
17:20131087:T:A	50	100	1	0.05301
17:20131218:T:G	50	100	1	0.4183
17:20131226:C:G	50	100	0.97	0.03994
17:20131261:G:A	50	100	1	0.07534
17:20131707:T:C	50	100	1	0.2928
17:20131944:A:G	50	100	1	0.4158
17:20132940:T:C	50	100	1	0.2928
17:20133232:T:C	50	100	1	0.07807
17:20133924:G:T	50	100	1	0.0256
17:20134032:A:G	50	100	1	0.03794
17:20134577:C:A	50	98	0.99	0.01289
17:20134960:A:G	50	100	1	0.4268
17:20135858:A:G	50	100	1	0.2731
17:20136376:G:A	50	100	0.96	0.01126
17:20136540:G:A	50	100	0.96	0.05156
17:20137623:T:A	50	100	0.74	0.02015
17:20139564:T:A	50	100	0.94	0.03286
17:20139723:A:G	50	100	1	0.4268
17:20139831:C:T	50	100	1	0.03813
17:20139963:C:T	50	98	1	0.01289
17:20140160:A:T	50	100	1	0.1968
17:20140202:A:G	50	100	1	0.2751
17:20140978:G:A	50	100	1	0.4268
17:20141071:C:A	50	100	1	0.01489
17:20141100:G:C	50	100	1	0.01471
17:20141360:C:T	50	100	1	0.2732
17:20141469:T:G	50	100	1	0.03813
17:20141863:C:T	50	100	1	0.234
17:20142345:A:G	50	100	1	0.4165
17:20143352:C:T	50	100	1	0.02941
17:20144182:T:C	48	89.6	0.93	0.26
17:20144183:T:C	45	80	0.9	0.0285
17:20145042:A:C	50	100	1	0.4194
17:20145409:C:T	50	100	1	0.02088
17:20145750:C:T	50	100	0.99	0.01089
17:20145995:C:T	50	100	1	0.2734
17:20146031:A:G	50	100	1	0.3733
17:20147164:T:C	50	100	1	0.409
17:20147290:C:T	50	98	1	0.04575
17:20148803:T:C	50	100	1	0.2807
17:20150385:A:G	50	100	1	0.02451
17:20152452:A:G	50	100	1	0.4228
17:20153452:G:A	50	100	1	0.04121
17:20154413:G:A	50	100	1	0.04012
17:20154552:G:A	50	100	1	0.07807
17:20154646:G:T	50	100	1	0.2734
17:20154955:G:C	50	100	1	0.03813
17:20155197:C:T	50	100	1	0.2342
17:20155506:C:G	50	100	1	0.03831
17:20156029:A:C	50	100	1	0.2358
17:20156511:C:G	50	98	1	0.4216
17:20157383:G:A	50	100	1	0.02033
17:20158722:C:T	50	100	1	0.01107
17:20159082:C:A	50	100	1	0.2731
17:20159244:G:A	50	98	1	0.03958
17:20159646:G:A	50	100	1	0.234
17:20160445:A:C	50	100	1	0.4267
17:20160759:T:C	50	100	1	0.1182
17:20160815:C:G	50	100	0.99	0.2732
17:20160842:C:G	50	100	1	0.02033
17:20160877:G:A	50	100	1	0.409
17:20161040:G:A	50	100	1	0.4256
17:20161471:A:T	50	100	1	0.2734
17:20161687:T:C	50	100	1	0.03849
17:20161942:G:A	49	100	1	0.04012
17:20162306:C:T	50	100	1	0.2752
17:20162307:G:A	50	100	1	0.2734
17:20162815:G:A	50	98	0.91	0.04521
17:20162968:C:T	50	100	1	0.03994
17:20163318:C:T	50	100	1	0.4161
17:20163675:T:C	50	100	1	0.4239
17:20163771:G:A	50	100	1	0.07789
17:20163971:T:C	50	100	1	0.02451
17:20165231:T:G	50	100	0.99	0.04775
17:20166364:G:C	50	100	1	0.4138
17:20167177:G:A	50	100	1	0.4165
17:20168022:A:C	50	100	1	0.02796
17:20168068:A:G	50	100	1	0.2749
17:20168247:C:A	50	98	0.99	0.04793
17:20168506:T:C	50	100	1	0.2725
17:20169685:A:G	50	100	1	0.0532
17:20170025:T:C	50	100	1	0.2734
17:20170967:C:A	50	100	1	0.04012
17:20171014:A:T	50	100	1	0.04012
17:20171739:A:G	50	100	1	0.2734
17:20172341:T:C	50	100	0.96	0.03304
17:20173370:G:A	50	100	1	0.04012
17:20173397:A:G	50	100	1	0.05211
17:20173760:A:G	49	100	1	0.02451
17:20173828:C:A	49	100	1	0.4176
17:20174824:T:C	50	100	1	0.4139
17:20174908:C:G	50	100	0.99	0.04775
17:20174984:G:A	50	100	1	0.4139
17:20175651:C:A	50	100	1	0.2732
17:20176147:A:T	50	100	1	0.2732
17:20176419:C:A	50	100	0.93	0.03794
17:20176558:C:T	50	100	1	0.07825
17:20176988:T:C	50	100	1	0.2342
17:20177053:A:G	50	100	0.94	0.03704
17:20177358:A:G	50	100	0.87	0.03522
17:20177795:C:T	50	100	1	0.02524
17:20177944:G:A	50	100	1	0.2841
17:20179802:T:C	50	100	1	0.03813
17:20179913:T:A	50	100	1	0.4183
17:20180876:T:C	50	100	0.99	0.03885
17:20181669:A:G	50	100	1	0.02814
17:20181872:T:G	50	100	1	0.2749
17:20181987:A:T	50	100	1	0.2749
17:20181998:C:G	50	100	1	0.2751
17:20182455:G:T	50	100	1	0.2725
17:20183039:G:A	50	100	1	0.2734
17:20183249:A:G	50	100	1	0.4165
17:20184147:C:G	49	100	1	0.07825
17:20184976:G:C	50	100	1	0.1781
17:20185122:G:A	50	100	1	0.01598
17:20185179:C:T	50	100	1	0.4341
17:20185276:C:G	50	100	1	0.2734
17:20185457:T:C	50	100	1	0.03813
17:20186729:G:T	50	100	1	0.4355
17:20186756:G:A	50	100	1	0.2589
17:20188458:A:G	50	100	1	0.01852
17:20188887:C:T	50	100	1	0.2732
17:20191465:A:G	50	98	0.95	0.04484
17:20191933:G:A	50	100	1	0.2734
17:20192302:C:A	50	100	1	0.2342
17:20193547:A:G	50	100	1	0.03813
17:20194149:A:G	50	100	1	0.234
17:20194213:A:G	50	100	1	0.2731
17:20195304:T:A	50	100	1	0.2752
17:20196784:T:G	50	100	1	0.01834
17:20197229:G:A	50	100	1	0.07843
17:20197287:T:C	50	100	1	0.2732
17:20197726:T:C	50	100	1	0.2732
17:20197831:C:T	50	100	1	0.02052
17:20198070:G:A	50	100	1	0.08896
17:20198313:T:G	50	100	1	0.4283
17:20198830:C:T	50	100	1	0.1661
17:20199454:A:G	50	98	1	0.4163
17:20199612:C:T	50	100	0.99	0.2843
17:20199939:G:A	49	100	1	0.2732
17:20199958:A:G	50	100	1	0.2843
17:20200247:T:G	50	100	1	0.0532
17:20200447:A:G	50	100	1	0.2731
17:20200473:A:G	50	100	1	0.02524
17:20201963:A:G	50	100	1	0.01543
17:20203756:G:T	50	100	1	0.4174
17:20203882:T:C	50	100	1	0.2732
17:20204101:G:A	50	100	0.98	0.1153
17:20204307:C:G	50	100	1	0.05301
17:20204460:T:C	50	100	0.99	0.4305
17:20204871:C:G	50	100	1	0.118
17:20204926:A:T	50	98	1	0.2734
17:20205876:C:T	50	100	1	0.415
17:20206352:A:C	50	100	1	0.2729
17:20208903:A:G	50	100	0.99	0.2729
17:20210402:C:T	50	100	1	0.2729
17:20210662:G:A	50	100	1	0.2338
17:20210811:T:A	50	100	1	0.02814
17:20210904:T:C	50	100	1	0.2732
17:20211490:A:G	50	100	1	0.4165
17:20211700:G:T	50	100	0.99	0.1167
17:20212002:T:C	50	100	1	0.2344
17:20212787:G:A	50	100	0.85	0.01035
17:20213838:T:C	50	100	1	0.4168
17:20214192:C:T	50	100	0.91	0.02269
17:20214371:G:A	50	100	0.98	0.05356
17:20214580:G:T	50	100	1	0.4165
17:20215186:T:C	50	100	1	0.2734
17:20215574:A:G	50	100	1	0.2734
17:20215820:C:T	50	100	1	0.4178
17:20216269:C:G	50	100	1	0.03794
17:20216364:T:G	50	100	1	0.2734
17:20216663:T:A	50	100	1	0.2734
17:20217265:G:T	50	100	1	0.05283
17:20217279:G:T	50	88	0.98	0.402
17:20217281:G:T	49	91.8	0.99	0.2676
17:20217780:C:T	50	100	1	0.02033
17:20217837:C:G	50	100	1	0.07843
17:20218088:A:G	50	100	1	0.4323
17:20218166:G:A	50	100	1	0.2732
17:20218213:C:T	50	100	1	0.2732
17:20218232:A:G	50	100	1	0.1966
17:20218938:A:T	50	100	1	0.1126
17:20219862:G:A	49	100	1	0.02524
17:20220119:A:G	50	100	1	0.05301
17:20220568:T:G	50	100	1	0.02524
17:20220615:A:G	50	100	1	0.3232
17:20220976:A:G	50	100	1	0.2738
17:20221246:T:C	50	100	1	0.03794
17:20222087:G:A	50	100	1	0.1182
17:20223705:T:C	50	100	1	0.4172
17:20224716:C:G	50	100	1	0.2732
17:20225684:C:T	50	100	1	0.2749
17:20226178:A:G	50	100	1	0.2841
17:20226233:A:G	50	100	1	0.1178
17:20226385:C:T	50	100	1	0.2841
17:20226761:C:T	50	100	1	0.2732
17:20226841:C:G	50	100	1	0.4167
17:20226908:T:G	50	98	1	0.2774
17:20227139:C:T	50	100	1	0.417
17:20227880:A:G	50	100	1	0.4321
17:20228140:C:A	50	100	1	0.2725
17:20228450:A:G	50	100	1	0.2747
17:20228501:T:C	50	100	1	0.2342
17:20228914:G:A	50	100	1	0.03813
17:20229004:G:A	50	100	1	0.1158
17:20229245:T:A	50	100	1	0.4178
17:20229581:G:A	50	100	1	0.1178
17:20230225:G:A	50	100	1	0.2734
17:20230976:C:T	50	100	1	0.4168
17:20231153:A:G	50	100	1	0.4283
17:20231858:A:G	50	100	1	0.03831
17:20232903:T:C	50	100	1	0.2734
17:20233222:A:G	50	100	1	0.08279
17:20233244:A:G	50	100	1	0.05283
17:20233668:C:T	50	100	0.98	0.07843
17:20233821:C:T	50	100	1	0.2734
17:20234165:G:C	50	100	1	0.2342
17:20234244:C:A	50	100	1	0.03813
17:20234396:C:A	50	100	1	0.4163
17:20234575:G:A	50	100	1	0.2725
17:20235034:C:T	50	100	1	0.1158
17:20235539:A:C	50	100	1	0.01471
17:20235578:C:T	50	100	1	0.4161
17:20235587:T:C	50	100	1	0.2734
17:20235777:T:C	50	100	1	0.2734
17:20237228:A:G	50	100	1	0.2556
17:20237321:T:G	50	100	0.88	0.02033
17:20237472:A:G	50	100	1	0.2344
17:20238390:C:T	50	100	1	0.03722
17:20238560:G:T	50	100	1	0.03976
17:20239355:T:G	50	100	1	0.05283
17:20240137:G:A	50	100	1	0.05283
17:20240359:A:G	50	100	1	0.2734
17:20241401:A:G	50	100	1	0.4325
17:20241486:A:G	50	100	1	0.2745
17:20245036:T:C	50	100	1	0.0256
17:20245095:A:G	50	100	1	0.1166
17:20246459:C:G	50	100	0.97	0.01071
17:20246705:A:C	50	100	1	0.4167
17:20247027:C:T	50	100	1	0.4176
17:20247653:C:T	50	100	0.99	0.01924
17:20248007:A:G	50	100	0.99	0.2342
17:20248360:G:A	50	100	1	0.2342
17:20248969:C:G	50	100	1	0.03813
17:20249105:C:T	50	100	1	0.2734
17:20249138:G:A	49	100	0.98	0.08733
17:20249744:C:T	50	100	1	0.2792
17:20250134:A:G	50	100	1	0.02633
17:20252269:T:A	50	100	1	0.01507
17:20252270:A:T	50	100	1	0.04412
17:20252742:C:G	50	100	1	0.02033
17:20253056:T:C	50	100	1	0.4325
17:20253180:A:T	50	100	1	0.01253
17:20253596:G:A	50	100	1	0.01144
17:20253879:C:T	50	100	1	0.01979
17:20254554:C:T	50	100	0.75	0.0207
17:20254644:T:C	50	100	1	0.4167
17:20255219:G:A	50	100	1	0.01634
17:20255352:A:G	50	100	1	0.2725
17:20256109:C:T	50	100	1	0.01434
17:20256373:T:C	50	100	1	0.4178
17:20256957:C:T	50	100	1	0.2342
17:20257612:C:T	50	100	1	0.2792
17:20257637:A:G	50	100	1	0.05265
17:20258536:C:T	50	100	1	0.01126
17:20259302:T:C	50	100	1	0.01471
17:20259435:C:T	50	98	1	0.2342
17:20259610:G:A	50	100	1	0.2732
17:20259759:C:G	50	100	1	0.2342
17:20259896:G:A	50	100	1	0.2734
17:20260216:A:G	50	100	1	0.2732
17:20260303:C:T	50	100	1	0.2743
17:20261610:A:G	50	94	0.69	0.01344
17:20261741:T:A	50	100	1	0.2732
17:20261926:C:A	50	100	1	0.01561
17:20261938:C:T	50	100	1	0.3885
17:20262308:T:C	50	100	1	0.03831
17:20262830:A:G	50	100	1	0.03322
17:20263218:C:T	49	100	1	0.01271
17:20263637:G:A	50	100	1	0.2751
17:20264298:T:C	50	100	1	0.4167
17:20264379:G:C	50	100	1	0.2772
17:20264380:G:A	50	100	1	0.08896
17:20264554:T:C	49	100	1	0.2731
17:20265746:A:C	50	100	1	0.0256
17:20265807:G:A	50	100	0.9	0.04176
17:20266311:C:T	50	100	1	0.1146
17:20267295:C:T	50	100	1	0.2747
17:20267402:G:A	50	100	1	0.05283
17:20267474:T:C	50	100	1	0.01452
17:20267587:T:C	50	100	1	0.01162
17:20268211:C:T	50	100	1	0.4159
17:20268422:C:T	50	100	0.98	0.01144
17:20268559:C:T	50	100	1	0.4158
17:20269134:A:G	50	100	1	0.1186
17:20269146:G:A	50	100	1	0.02106
17:20269871:T:C	50	100	1	0.0817
17:20270297:T:A	50	100	1	0.218
17:20270427:C:T	44	97.7	0.89	0.01071
17:20270623:G:A	50	88	1	0.2732
17:20271213:T:C	50	100	1	0.1972
17:20271402:T:A	50	100	1	0.0256
17:20271539:G:A	50	100	1	0.2732
17:20271951:T:C	50	100	0.95	0.01107
17:20272063:G:A	50	100	1	0.03994
17:20272078:A:G	49	100	0.94	0.09804
17:20272147:T:C	50	100	1	0.1158
17:20272410:A:G	50	100	0.96	0.09895
17:20273390:G:A	50	100	1	0.2736
17:20273580:T:C	50	100	1	0.01307
17:20273791:C:A	50	100	1	0.2736
17:20273910:C:T	50	100	0.98	0.01144
17:20274999:A:G	50	100	1	0.1186
17:20275760:G:A	50	100	0.99	0.04793
17:20275827:T:C	50	100	1	0.0256
17:20276783:A:T	50	100	0.98	0.03722
17:20277024:G:A	50	100	1	0.2731
17:20277223:T:C	50	100	1	0.2731
17:20277237:G:A	50	100	1	0.2731
17:20277245:G:A	50	100	1	0.03794
17:20277402:A:G	50	100	1	0.4159
17:20277871:C:T	50	100	1	0.2751
17:20278253:A:G	50	100	1	0.427
17:20278589:A:C	50	100	1	0.4165
17:20278626:T:G	50	100	1	0.2731
17:20278627:A:C	50	100	1	0.2731
17:20279322:T:C	50	100	0.94	0.01235
17:20279323:C:T	50	98	0.89	0.01271
17:20279412:C:T	50	100	1	0.4167
17:20279611:C:T	50	100	1	0.2731
17:20279748:A:G	50	100	1	0.01144
17:20280362:T:C	50	100	1	0.2801
17:20280474:G:A	50	100	1	0.01289
17:20281049:G:A	50	100	1	0.03903
17:20281188:A:G	50	100	1	0.2731
17:20281717:A:G	50	100	1	0.2721
17:20281935:A:G	50	100	1	0.2731
17:20282916:C:T	50	100	1	0.05265
17:20283481:G:A	50	100	0.99	0.03794
17:20283540:C:G	50	100	1	0.02033
17:20283744:A:G	50	100	1	0.02033
17:20284715:C:T	50	100	1	0.2754
17:20284861:T:C	50	100	1	0.4176
17:20285027:G:A	50	100	0.87	0.05192
17:20285268:C:G	50	100	1	0.2729
17:20285733:C:T	50	100	1	0.4167
17:20286242:A:G	50	100	0.94	0.01162
17:20287310:G:A	49	100	0.99	0.4152
17:20287340:C:T	49	100	0.95	0.05192
17:20287647:A:T	50	100	1	0.04285
17:20287661:C:A	50	100	1	0.4306
17:20288255:C:T	50	100	0.97	0.02269
17:20288546:C:T	50	100	0.95	0.2213
17:20288547:C:G	50	100	1	0.415
17:20288939:C:T	50	100	1	0.4159
17:20289656:G:A	50	100	1	0.2732
17:20290627:T:C	50	100	1	0.2732
17:20291102:G:A	50	100	1	0.04085
17:20291210:A:G	50	100	1	0.2803
17:20291904:A:G	50	100	1	0.427
17:20292125:C:T	50	98	1	0.4159
17:20292344:G:T	50	98	1	0.2447
17:20292346:G:T	50	100	1	0.03994
17:20292354:C:T	50	100	0.99	0.02033
17:20292831:G:A	50	100	1	0.2732
17:20293320:C:T	50	100	1	0.2732
17:20293788:T:C	50	100	1	0.2732
17:20294273:T:G	50	100	1	0.4165
17:20294424:C:T	50	98	1	0.2752
17:20294545:G:A	50	100	1	0.01652
17:20294669:A:G	49	100	1	0.1138
17:20294711:A:G	50	100	1	0.03395
17:20294847:A:T	50	100	1	0.3077
17:20295244:C:T	50	98	0.99	0.4152
17:20295766:G:A	50	100	1	0.05247
17:20295989:C:T	50	100	0.8	0.01634
17:20296266:A:G	50	98	0.94	0.04503
17:20296362:G:T	50	100	1	0.2349
17:20297197:G:C	50	100	0.99	0.05211
17:20297814:G:A	50	100	1	0.01652
17:20297978:G:T	50	100	0.98	0.01816
17:20299671:A:G	50	100	1	0.0374
17:20299760:T:C	50	100	1	0.4305
17:20301076:C:G	50	100	1	0.08206
17:20301177:C:T	50	100	1	0.01253
17:20301203:A:G	50	100	1	0.2732
17:20301948:C:T	50	100	0.98	0.02306
17:20302056:G:A	50	100	1	0.03958
17:20302095:A:G	50	100	1	0.0118
17:20302504:A:G	50	100	1	0.118
17:20302572:C:T	50	100	1	0.07898
17:20302904:G:C	45	84.4	1	0.4158
17:20302968:T:A	50	100	1	0.2752
17:20302998:G:A	50	100	0.88	0.01089
17:20303111:G:A	50	100	1	0.07589
17:20303332:T:A	50	100	1	0.2732
17:20303362:G:A	50	100	1	0.4161
17:20303570:A:G	50	100	1	0.2734
17:20303585:G:A	50	98	1	0.4158
17:20303778:A:C	50	100	1	0.2734
17:20304281:T:A	50	100	1	0.118
17:20304571:G:A	50	100	1	0.2344
17:20305162:C:T	50	100	1	0.02596
17:20305163:G:A	50	100	1	0.05247
17:20305533:G:T	50	100	0.99	0.08878
17:20306161:C:T	50	100	1	0.2734
17:20306408:T:C	50	100	1	0.2734
17:20306630:T:C	50	100	1	0.2734
17:20307221:G:A	50	100	1	0.03958
17:20307303:G:A	50	100	1	0.2956
17:20307409:T:C	50	100	1	0.03831
17:20307496:G:A	50	100	1	0.2732
17:20307672:A:G	50	100	1	0.03813
17:20309807:C:T	50	78	0.99	0.2869
17:20309809:C:T	50	78	0.99	0.2738
17:20310858:G:T	50	100	1	0.2734
17:20311027:G:A	50	100	1	0.05156
17:20311035:C:T	50	100	0.99	0.01452
17:20311101:G:T	50	82	0.64	0.06354
17:20311179:C:T	50	100	0.99	0.2358
17:20311252:T:C	50	100	0.99	0.1178
17:20311384:G:T	50	100	0.95	0.1659
17:20311645:G:A	50	100	1	0.01997
17:20312039:T:G	50	100	0.99	0.4032
17:20312115:T:G	50	100	1	0.01289
17:20312592:G:C	50	100	1	0.2736
17:20312782:T:C	50	100	1	0.2736
17:20313252:G:A	50	100	1	0.2736
17:20313615:T:C	50	98	1	0.4326
17:20313809:C:T	50	100	1	0.07589
17:20314062:G:A	50	100	0.99	0.07044
17:20314701:A:C	49	100	0.73	0.0167
17:20315480:T:G	50	100	1	0.2736
17:20315806:G:A	50	100	1	0.3883
17:20316185:C:T	50	100	0.89	0.03159
17:20316195:T:A	50	100	1	0.2727
17:20316557:G:C	50	100	1	0.05247
17:20316708:T:G	50	100	1	0.427
17:20317504:C:T	50	100	1	0.07589
17:20317737:A:C	50	98	0.99	0.2738
17:20318015:T:C	50	100	1	0.236
17:20318079:A:G	50	100	1	0.1164
17:20318087:A:G	50	100	0.99	0.1164
17:20318157:A:G	50	100	1	0.02887
17:20319244:C:T	50	100	1	0.0374
17:20319839:G:C	50	100	1	0.4159
17:20320977:A:C	50	98	1	0.4158
17:20321036:C:T	50	100	0.94	0.05211
17:20321673:C:T	50	98	1	0.01107
17:20321686:C:T	50	98	0.94	0.01053
17:20322599:A:C	50	100	0.94	0.05229
17:20322852:T:C	48	93.8	0.9	0.1215
17:20323779:T:C	50	100	1	0.4154
17:20324296:A:G	50	98	1	0.2754
17:20324424:A:G	50	100	1	0.2351
17:20324484:A:G	50	100	1	0.2754
17:20324563:G:A	50	100	1	0.0374
17:20324640:A:G	50	100	1	0.2743
17:20325094:T:C	49	85.7	1	0.2741
17:20325239:A:G	50	100	1	0.07898
17:20325334:A:C	50	100	0.71	0.02288
17:20326036:A:G	50	100	1	0.03813
17:20326651:C:T	50	100	1	0.02614
17:20327309:T:G	50	100	1	0.4321
17:20327338:T:A	50	100	1	0.07589
17:20327364:C:G	50	98	1	0.2834
17:20327468:T:C	50	92	1	0.2351
17:20327629:T:C	50	96	0.86	0.03903
17:20327671:A:G	50	82	0.96	0.1797
17:20327707:G:A	49	91.8	0.94	0.2024
17:20327737:G:A	50	100	1	0.01652
17:20327848:G:A	50	76	1	0.2358
17:20328143:A:G	50	98	1	0.1184
17:20328148:G:C	50	98	1	0.1184
17:20328556:C:T	49	85.7	1	0.4165
17:20328880:A:C	50	100	1	0.2751
17:20330582:G:A	50	100	1	0.4147
17:20331192:G:T	50	100	1	0.04012
17:20331214:G:A	50	100	1	0.2747
17:20331676:G:A	50	100	1	0.2754
17:20332710:C:T	39	87.2	0.99	0.2772
17:20332942:T:C	45	97.8	1	0.2798
17:20333119:C:T	50	100	0.99	0.4185
17:20333475:G:C	50	100	1	0.03976
17:20333837:A:C	50	100	0.99	0.03232
17:20333948:G:A	50	100	1	0.1178
17:20334587:A:T	46	100	1	0.06536
17:20334747:G:A	50	98	0.88	0.02505
17:20334861:T:C	50	100	0.93	0.02342
17:20334915:C:T	50	100	1	0.02578
17:20334999:G:A	50	100	1	0.03813
17:20336514:A:G	50	100	1	0.0797
17:20336736:C:T	50	100	0.79	0.01198
17:20336956:C:T	50	94	0.99	0.01362
17:20337302:G:A	34	94.1	0.92	0.04811
17:20337446:T:C	45	93.3	1	0.08751
17:20337466:G:A	45	100	1	0.01834
17:20338194:A:G	50	100	1	0.01289
17:20338580:A:G	50	98	1	0.2353
17:20339208:G:A	50	100	0.85	0.02832
17:20339801:G:T	49	100	0.97	0.1147
17:20339872:C:T	50	100	1	0.2745
17:20340360:A:G	46	97.8	1	0.05247
17:20340951:G:C	50	100	1	0.268
17:20341635:A:C	50	100	1	0.4147
17:20341760:C:G	50	98	1	0.2743
17:20341908:C:T	50	100	1	0.02814
17:20341939:G:T	50	100	0.97	0.01344
17:20341976:T:G	50	100	1	0.4154
17:20342207:T:C	50	100	1	0.03813
17:20342712:G:C	50	100	0.99	0.4143
17:20344115:G:A	50	100	0.79	0.01271
17:20344590:A:C	50	100	1	0.02578
17:20345050:G:A	50	96	0.96	0.08751
17:20345874:A:G	50	100	1	0.04339
17:20346055:G:C	50	100	1	0.4147
17:20347528:T:G	50	100	0.98	0.0325
17:20347839:G:T	49	100	1	0.2743
17:20347923:C:T	50	100	1	0.2756
17:20347967:C:T	50	100	1	0.3876
17:20347968:G:A	50	100	1	0.07607
17:20348502:T:A	50	100	1	0.2756
17:20349006:C:T	46	95.7	1	0.2741
17:20349575:G:T	49	75.5	0.76	0.102
17:20349883:T:A	50	98	1	0.2756
17:20351164:T:A	50	100	1	0.01507
17:20351166:C:G	50	100	1	0.01471
17:20351285:A:G	50	100	0.99	0.28
17:20351887:G:A	50	100	1	0.05247
17:20352459:T:C	50	96	1	0.2743
17:20352861:A:G	50	100	1	0.01452
17:20353069:T:G	50	100	0.97	0.04757
17:20353619:G:A	50	100	1	0.01997
17:20354559:A:C	50	86	1	0.2771
17:20354613:C:T	50	100	0.99	0.02124
17:20355159:G:A	49	100	0.96	0.01471
17:20355209:A:G	50	100	1	0.02705
17:20355369:A:G	50	98	1	0.4147
17:20355525:T:G	49	91.8	0.97	0.4263
17:20355577:T:C	50	100	1	0.3036
17:20356522:G:A	49	100	1	0.01652
17:20356781:C:T	50	100	1	0.02451
17:20356873:A:G	50	100	1	0.28
17:20357169:G:C	50	100	1	0.2355
17:20357306:C:T	50	100	1	0.01398
17:20357685:T:C	50	98	1	0.2745
17:20357788:A:G	50	98	1	0.4147
17:20359725:T:G	50	100	1	0.2752
17:20359978:G:A	50	100	0.98	0.4147
17:20360253:T:A	40	100	0.94	0.01126
17:20360389:C:T	48	100	1	0.2745
17:20361130:G:A	50	100	1	0.388
17:20362574:G:A	50	100	1	0.2752
17:20363883:G:A	50	100	1	0.4256
17:20364602:C:T	49	100	1	0.2743
17:20365441:A:G	50	98	0.96	0.1284
17:20365930:A:G	50	100	1	0.1178
17:20369637:C:T	50	100	1	0.1127
17:20369837:G:T	50	100	0.83	0.01089
17:20370697:T:C	50	98	0.99	0.04031
17:20370824:C:T	48	77.1	1	0.2883
17:20371299:A:G	50	100	1	0.01144
17:20371476:A:G	50	100	1	0.4254
17:20371492:G:C	50	100	1	0.4149
17:20372134:G:A	50	100	1	0.07662
17:20373809:C:T	50	100	1	0.4149
17:20373972:G:A	48	79.2	1	0.2743
17:20374631:T:A	50	100	1	0.01307
17:20376520:C:G	50	98	1	0.1178
17:20376543:C:T	50	100	0.81	0.01053
17:20377209:G:C	50	100	1	0.04031
17:20377469:G:A	50	100	1	0.2741
17:20377922:G:T	50	100	0.9	0.03522
17:20378020:A:G	50	100	1	0.02923
17:20379069:C:T	50	100	1	0.01652
17:20379227:G:A	50	98	1	0.4165
17:20379739:A:G	50	100	0.95	0.02288
17:20379868:C:A	50	100	1	0.07589
17:20382038:G:C	50	100	1	0.06917
17:20382219:G:T	50	98	0.96	0.01725
17:20382236:C:T	50	96	1	0.2324
17:20382258:G:A	50	100	1	0.279
17:20382551:T:C	50	98	0.75	0.0541
17:20382604:A:G	50	84	0.99	0.4134
17:20382719:T:C	45	80	0.88	0.3898
17:20382767:G:A	48	97.9	0.92	0.061
17:20382928:C:T	50	82	0.89	0.3851
17:20382972:C:G	50	80	0.9	0.1501
17:20382995:G:A	50	96	0.91	0.0768
17:20383290:T:C	47	100	0.72	0.06572
17:20383689:C:A	49	98	0.99	0.2778
17:20383710:T:C	49	98	1	0.116
17:20383745:C:G	50	100	0.96	0.04394
17:20383953:C:G	40	77.5	1	0.2371
17:20384785:A:G	50	100	1	0.4267
17:20384981:C:T	50	100	1	0.2785
17:20385050:T:A	49	100	0.94	0.04267
17:20385051:T:A	50	100	0.99	0.01471
17:20385114:G:A	50	100	0.99	0.05138
17:20385141:T:A	50	100	1	0.2745
17:20385355:A:G	50	100	1	0.01416
17:20385432:A:G	50	98	1	0.4267
17:20385587:T:C	49	100	1	0.2745
17:20386196:A:G	50	100	1	0.01307
17:20386281:C:T	50	100	1	0.0374
17:20386377:C:T	50	98	0.95	0.04521
17:20386392:C:T	50	100	1	0.1131
17:20387021:G:A	50	100	1	0.2745
17:20387516:G:A	50	100	1	0.03976
17:20387706:G:A	50	100	1	0.2943
17:20387944:A:G	50	100	1	0.4143
17:20388315:G:C	50	100	0.98	0.02814
17:20388422:T:C	50	100	1	0.2805
17:20388466:T:C	50	96	1	0.2756
17:20389082:A:G	50	100	1	0.08787
17:20389634:C:T	49	83.7	0.87	0.1467
17:20389651:A:G	50	98	0.93	0.06972
17:20389936:G:A	50	98	0.96	0.2703
17:20389941:T:G	50	92	0.97	0.3085
17:20390064:G:A	50	100	0.99	0.07426
17:20390252:G:A	49	95.9	1	0.4132
17:20391404:T:A	48	93.8	0.88	0.05483
17:20391988:T:C	50	100	1	0.274
17:20393236:G:A	50	98	0.99	0.27
17:20393239:G:A	50	98	0.99	0.1184
17:20393484:C:T	49	100	0.9	0.03359
17:20393774:T:C	46	84.8	0.95	0.2796
17:20393845:T:C	49	95.9	0.88	0.02505
17:20394232:T:G	49	98	1	0.4138
17:20397136:T:C	50	100	0.98	0.05901
17:20397523:T:G	50	100	0.83	0.04049
17:20398370:G:T	50	100	0.64	0.01743
17:20398640:C:T	49	100	1	0.2727
17:20398680:T:A	50	98	0.99	0.2057
17:20398686:T:A	50	100	0.99	0.2565
17:20398732:T:C	50	100	1	0.4139
17:20398900:C:T	49	100	1	0.07934
17:20399502:A:C	50	100	1	0.01307
17:20399667:A:C	49	98	1	0.2745
17:20401097:C:T	49	100	0.99	0.01761
17:20401722:G:A	48	100	0.96	0.05211
17:20402587:A:G	44	79.5	1	0.4139
17:20402596:T:C	48	77.1	1	0.2353
17:20402739:A:C	46	93.5	0.99	0.2751
17:20403912:C:G	50	100	0.97	0.02487
17:20404301:G:C	50	100	1	0.1149
17:20404629:G:A	49	100	1	0.1147
17:20405391:C:G	50	100	0.99	0.2754
17:20405489:C:A	50	98	0.99	0.2952
17:20405877:A:G	50	96	1	0.2351
17:20406178:C:G	45	97.8	0.8	0.05356
17:20406314:A:G	46	95.7	0.94	0.0472
17:20406759:T:C	50	100	1	0.2738
17:20406885:G:A	50	100	0.97	0.02832
17:20407325:A:T	50	100	1	0.1242
17:20407975:G:A	49	98	1	0.4245
17:20408228:G:C	50	98	1	0.2881
17:20410310:T:C	48	97.9	1	0.2351
17:20411696:G:A	50	100	1	0.4141
17:20412149:A:G	50	100	1	0.0797
17:20412507:C:G	50	100	0.99	0.07988
17:20412597:G:T	50	100	1	0.08043
17:20412855:A:G	48	95.8	1	0.4129
17:20413867:C:A	50	100	0.99	0.03086
17:20414354:A:G	49	100	1	0.03068
17:20415028:G:T	50	100	1	0.1238
17:20415030:C:T	50	100	1	0.1238
17:20415072:C:G	50	100	0.94	0.05247
17:20415540:G:A	47	97.9	1	0.2727
17:20416024:T:A	50	100	1	0.4132
17:20416725:A:G	50	100	0.89	0.01344
17:20417063:G:A	50	100	1	0.0768
17:20417122:T:C	49	100	1	0.2039
17:20417136:G:A	49	100	1	0.1269
17:20417305:A:T	47	93.6	1	0.4205
17:20417453:T:C	50	100	1	0.04067
17:20417544:C:T	50	100	0.96	0.02633
17:20418019:T:C	49	81.6	0.92	0.2311
17:20418526:C:A	50	94	0.98	0.2682
17:20418549:A:C	50	92	0.98	0.4123
17:20418738:G:A	49	93.9	1	0.2342
17:20418771:C:T	48	97.9	1	0.2751
17:20419065:G:A	50	100	0.9	0.02651
17:20419376:C:T	50	100	1	0.1173
17:20419743:T:A	50	100	1	0.2736
17:20420897:T:C	49	93.9	1	0.3874
17:20420996:C:T	49	98	0.89	0.04702
17:20421101:A:G	49	100	0.92	0.04049
17:20421430:A:G	50	100	0.99	0.01325
17:20421763:C:G	50	100	0.99	0.02179
17:20421869:G:A	50	100	1	0.03758
17:20422109:T:G	50	100	1	0.02015
17:20422418:A:G	50	100	1	0.1175
17:20422660:A:G	50	100	1	0.07662
17:20422721:A:G	50	100	0.99	0.2945
17:20422792:G:A	50	100	1	0.2736
17:20422859:T:C	49	100	0.83	0.05265
17:20423039:G:A	49	100	0.98	0.04085
17:20423065:C:T	48	100	0.95	0.04121
17:20423140:G:A	50	100	1	0.01344
17:20423661:T:C	49	100	1	0.03849
17:20423902:A:G	50	98	0.75	0.03958
17:20424069:T:C	50	100	0.96	0.02288
17:20424119:G:A	50	100	1	0.2736
17:20425677:A:T	50	100	1	0.4165
17:20425739:A:G	50	100	1	0.1267
17:20425755:C:G	50	100	0.87	0.0207
17:20425981:T:C	50	100	1	0.2736
17:20426764:C:T	50	100	1	0.03758
17:20427408:C:G	50	100	1	0.2738
17:20427480:T:A	50	98	0.94	0.02977
17:20427712:G:A	50	100	1	0.07607
17:20428156:T:C	50	98	1	0.4143
17:20428262:C:T	50	98	0.91	0.02524
17:20428391:C:T	50	100	1	0.2889
17:20428825:G:A	50	100	1	0.4147
17:20429103:C:T	43	100	1	0.03794
17:20429637:G:A	50	100	0.99	0.2892
17:20430163:A:G	50	100	1	0.4261
17:20430377:T:C	50	100	0.76	0.0167
17:20430413:A:G	50	100	0.99	0.1799
17:20431085:G:A	50	100	1	0.2731
17:20431685:T:C	50	100	1	0.4252
17:20431919:C:T	50	100	0.99	0.2734
17:20432755:G:C	50	100	0.94	0.02233
17:20432822:A:G	50	100	1	0.2776
17:20432965:A:G	50	100	0.99	0.02251
17:20433263:T:C	48	100	0.83	0.02142
17:20433536:G:A	50	100	0.98	0.1275
17:20433794:G:T	50	96	0.99	0.08715
17:20434204:T:C	50	100	1	0.2736
17:20434342:C:T	50	98	0.91	0.02505
17:20434988:A:G	50	100	0.96	0.03976
17:20435433:T:C	49	100	1	0.1271
17:20435518:A:G	49	98	0.99	0.4248
17:20436144:C:T	50	100	0.99	0.03758
17:20437003:A:G	50	100	1	0.01471
17:20437029:T:C	50	98	0.85	0.01979
17:20437692:G:A	50	100	1	0.2344
17:20437742:C:T	48	97.9	0.98	0.1269
17:20437976:A:C	32	84.4	0.97	0.2885
17:20438125:G:C	44	100	0.96	0.02578
17:20438307:G:T	50	100	0.97	0.05138
17:20438820:G:A	50	98	0.94	0.02306
17:20439033:A:T	50	100	1	0.2736
17:20440150:G:A	50	100	0.96	0.01779
17:20440959:G:A	50	100	0.96	0.1282
17:20441359:C:G	50	98	0.99	0.4163
17:20441450:C:T	48	97.9	1	0.2997
17:20441681:G:A	50	98	0.96	0.2821
17:20441696:C:T	50	94	0.67	0.01924
17:20442195:A:T	50	92	0.93	0.4417
17:20442291:C:T	42	85.7	0.76	0.2175
17:20443274:C:T	50	88	0.95	0.2576
17:20443314:C:T	48	79.2	0.93	0.3985
17:20443834:G:C	49	98	0.95	0.04121
17:20444270:T:C	50	86	0.91	0.3288
17:20444298:C:T	50	96	0.96	0.1206
17:20444607:A:G	50	92	0.93	0.2431
17:20444823:G:C	50	90	0.96	0.4174
17:20444834:G:A	50	96	0.96	0.2616
17:20444870:A:C	49	77.6	0.94	0.3867
17:20446766:A:G	39	87.2	0.87	0.02996
17:20447007:G:A	50	98	0.94	0.06736
17:20447272:A:G	50	96	0.96	0.4343
17:20447655:G:A	50	100	0.98	0.1534
17:20447719:A:T	50	100	0.99	0.01126
17:20448073:C:G	50	100	0.98	0.2324
17:20448090:G:A	50	100	0.91	0.01362
17:20448145:G:A	50	100	0.98	0.2809
17:20448410:C:T	50	100	0.99	0.01144
17:20448462:G:A	50	100	0.97	0.04303
17:20448681:G:A	49	93.9	0.61	0.01235
17:20449159:T:C	50	100	0.96	0.2801
17:20449211:T:C	50	98	0.95	0.2785
17:20449406:A:G	50	98	0.91	0.04793
17:20449562:G:T	50	98	0.97	0.2662
17:20449569:G:A	50	98	0.97	0.266
17:20450046:C:T	46	100	0.94	0.03268
17:20450280:T:C	50	86	0.92	0.2544
17:20450380:C:T	50	100	0.9	0.05029
17:20450549:C:T	40	97.5	0.86	0.05483
17:20451092:T:C	50	88	0.96	0.1038
17:20451391:T:C	37	86.5	0.85	0.1115
17:20451523:A:G	49	93.9	0.9	0.2609
17:20451745:T:G	46	89.1	0.91	0.102
17:20452869:A:G	47	100	0.81	0.01471
17:20453447:C:T	42	90.5	0.88	0.1215
17:20454317:C:T	48	100	0.94	0.01053
17:20454360:G:A	50	96	0.73	0.04375
17:20454981:T:C	50	94	0.65	0.01943
17:20455732:C:T	50	100	0.95	0.02542
17:20456030:G:A	47	93.6	0.95	0.2714
17:20457365:A:G	50	76	0.63	0.01089
17:20457431:C:G	48	91.7	0.85	0.1293
17:20457632:C:T	49	98	0.97	0.02977
17:20457635:G:A	48	97.9	0.99	0.03686
17:20457947:G:T	47	97.9	0.92	0.3052
17:20458035:C:T	47	95.7	0.89	0.06264
17:20458455:G:A	50	96	0.96	0.1211
17:20458606:T:C	49	95.9	0.95	0.2789
17:20460231:C:A	50	100	0.99	0.01144
17:20460842:C:T	50	100	0.9	0.04684
17:20461011:A:G	39	84.6	0.92	0.1823
17:20461110:G:A	50	98	0.96	0.2262
17:20461179:T:A	50	94	0.98	0.1111
17:20461239:T:G	50	100	0.95	0.0492
17:20461680:G:A	45	91.1	0.97	0.2338
17:20461735:A:G	33	78.8	0.93	0.2099
17:20461861:T:C	42	95.2	0.85	0.02923
17:20463274:G:T	50	100	0.93	0.04611
17:20463590:A:C	24	95.8	0.94	0.07081
17:20463702:A:C	25	80	0.93	0.3284
17:20464100:T:G	50	84	0.68	0.03667
17:20464101:T:G	48	91.7	0.91	0.2918
17:20464781:C:T	50	100	0.96	0.07153
17:20465412:A:G	28	100	0.95	0.07444
17:20465793:G:A	49	77.6	0.98	0.2683
17:20465855:C:G	50	100	0.95	0.04702
17:20465978:T:A	48	100	0.99	0.114
17:20466101:G:A	50	100	0.98	0.02397
17:20466177:G:A	50	100	0.93	0.1699
17:20466296:T:G	50	86	0.9	0.3195
17:20466464:T:C	50	86	0.97	0.2378
17:20466711:G:A	48	97.9	0.74	0.01489
17:20467422:T:C	49	98	0.85	0.03849
17:20467454:G:C	42	90.5	0.84	0.1262
17:20467483:T:C	37	91.9	0.8	0.05574
17:20467493:G:A	33	78.8	0.87	0.1091
17:20467635:T:C	48	93.8	0.7	0.07226
17:20467639:G:T	47	93.6	0.7	0.07335
17:20467646:G:T	46	95.7	0.95	0.1213
17:20467723:C:A	47	80.9	0.92	0.4461
17:20467737:T:A	50	96	0.83	0.05755
17:20467744:C:T	50	96	0.83	0.05919
17:20467951:G:A	50	100	0.99	0.04303
17:20467957:C:G	50	100	0.96	0.04521
17:20468202:G:C	50	100	0.97	0.07407
17:20468290:C:A	50	100	0.97	0.09985
17:20468604:G:T	50	100	0.99	0.02596
17:20469040:C:G	50	100	0.93	0.01725
17:20469314:T:G	48	100	0.98	0.01398
17:20469411:G:A	50	100	0.94	0.01053
17:20469555:C:G	49	98	0.97	0.3252
17:20469824:T:G	50	100	0.9	0.0118
17:20469982:G:A	50	100	0.96	0.0216
17:20470343:G:A	50	100	0.98	0.2732
17:20470600:A:G	45	86.7	0.98	0.291
17:20470920:A:G	50	98	0.99	0.02596
17:20470990:T:C	50	100	0.84	0.01362
17:20471055:G:C	50	92	0.92	0.1383
17:20471171:C:T	50	94	0.89	0.0512
17:20471638:C:T	49	87.8	0.98	0.4613
17:20471916:T:C	46	78.3	0.95	0.4577
17:20472370:A:G	50	100	0.98	0.2896
17:20473330:C:T	49	100	0.99	0.01797
17:20473531:G:C	50	98	0.97	0.2899
17:20473619:C:T	50	100	0.99	0.01471
17:20473789:G:A	50	98	0.96	0.2783
17:20474215:C:G	50	98	0.98	0.1189
17:20474737:G:A	50	100	0.99	0.0187
17:20474882:G:A	50	98	0.83	0.02887
17:20474980:A:C	50	100	0.98	0.01071
17:20475039:T:C	50	98	0.94	0.07062
17:20475066:G:A	48	93.8	0.99	0.4644
17:20475312:G:C	50	100	0.99	0.2903
17:20475824:C:A	50	100	0.98	0.1008
17:20476569:G:A	50	100	0.88	0.01235
17:20476580:C:T	50	100	0.97	0.1009
17:20476581:G:A	50	98	0.97	0.1211
17:20476707:G:C	49	100	0.96	0.03341
17:20476827:C:G	50	100	0.98	0.2898
17:20477140:C:T	50	100	0.99	0.2369
17:20477343:G:A	50	100	0.98	0.2896
17:20478270:C:T	50	100	0.97	0.0748
17:20478679:T:C	49	100	0.77	0.02179
17:20478705:A:G	50	100	1	0.01906
17:20478909:G:A	50	96	0.99	0.02633
17:20478991:T:G	48	91.7	0.98	0.3159
17:20479045:C:T	50	96	0.98	0.3179
17:20479201:G:A	50	98	0.99	0.3103
17:20479277:C:T	49	98	1	0.01906
17:20479332:A:C	50	100	0.88	0.01107
17:20479366:A:G	49	95.9	0.88	0.02033
17:20479537:G:T	48	81.2	0.78	0.1216
17:20479594:C:T	46	89.1	0.76	0.09314
17:20479598:C:T	44	81.8	0.85	0.09967
17:20479602:C:T	47	91.5	0.76	0.08678
17:20479694:G:A	50	100	0.97	0.1011
17:20479727:C:T	50	100	0.98	0.2829
17:20479744:T:C	50	100	0.98	0.1434
17:20479771:C:T	50	100	0.89	0.02288
17:20479804:C:T	50	98	0.99	0.3183
17:20480187:T:G	50	100	1	0.02142
17:20481052:T:C	50	100	0.99	0.4748
17:20481327:C:T	50	100	1	0.01089
17:20481345:G:T	50	98	0.88	0.04775
17:20481521:G:A	50	100	0.98	0.4753
17:20481607:G:A	50	100	0.97	0.2832
17:20482220:G:T	50	100	1	0.01816
17:20482300:T:A	50	96	0.95	0.3199
17:20483901:T:C	49	93.9	0.94	0.2415
17:20484472:T:G	50	86	0.96	0.4833
17:20484492:C:T	50	92	0.97	0.1785
17:20484646:T:C	50	100	0.98	0.04357
17:20484863:C:A	50	100	1	0.01017
17:20485053:A:G	50	94	0.98	0.3607
17:20485308:G:A	45	84.4	0.98	0.4385
17:20486018:T:C	50	100	0.95	0.1111
17:20486275:C:G	50	100	0.98	0.321
17:20486585:G:T	50	100	0.98	0.03522
17:20487630:C:A	45	95.6	0.88	0.1278
17:20487880:C:G	47	87.2	0.94	0.163
17:20488105:T:C	48	81.2	0.97	0.3426
17:20488354:C:T	50	100	0.98	0.01761
17:20488587:A:G	50	100	0.99	0.04375
17:20488782:G:A	50	100	0.98	0.2373
17:20489212:T:A	50	100	0.99	0.0374
17:20489213:C:T	50	100	0.99	0.0374
17:20489216:C:T	50	100	1	0.02542
17:20489280:C:T	50	100	0.99	0.04248
17:20489734:C:G	50	100	0.99	0.03522
17:20489924:A:G	47	91.5	0.64	0.01688
17:20490233:C:T	50	94	0.99	0.03686
17:20490255:G:C	50	92	0.97	0.05156
17:20490258:C:T	50	98	0.95	0.2377
17:20490290:A:T	50	76	0.93	0.2211
17:20490299:T:C	50	82	0.89	0.128
17:20490325:C:T	50	92	0.97	0.0423
17:20490421:A:G	50	94	0.83	0.06917
17:20491158:A:T	50	92	0.74	0.01543
17:20491288:G:A	49	98	0.98	0.03794
17:20491697:A:C	46	80.4	0.94	0.2351
17:20491701:C:G	47	80.9	0.96	0.2357
17:20491859:A:C	49	95.9	0.98	0.3184
17:20491862:T:A	49	95.9	0.84	0.03686
17:20491874:A:C	50	100	1	0.03649
17:20491886:T:C	50	100	1	0.0354
17:20491897:C:G	50	86	0.98	0.1302
17:20491988:G:A	49	91.8	0.95	0.3399
17:20492193:G:C	50	98	0.96	0.2346
17:20492285:T:A	49	79.6	0.97	0.3444
17:20492344:G:A	48	77.1	0.96	0.2369
17:20492586:C:T	50	90	0.97	0.3424
17:20492796:A:G	49	100	0.98	0.01598
17:20493085:C:T	50	98	1	0.1042
17:20493232:G:A	50	100	0.86	0.02487
17:20493294:C:T	50	100	0.97	0.0158
17:20493798:G:T	49	93.9	0.96	0.1934
17:20494018:G:C	50	92	0.98	0.3321
17:20494068:G:A	50	100	0.95	0.0423
17:20494102:G:A	50	100	0.97	0.07807
17:20494161:C:T	50	90	0.96	0.1124
17:20494343:G:A	49	87.8	0.98	0.3161
17:20494646:G:A	48	91.7	0.66	0.01344
17:20494760:C:G	45	84.4	0.9	0.4219
17:20494840:T:C	48	87.5	0.95	0.1781
17:20494953:G:C	50	96	0.94	0.1556
17:20495092:T:C	48	87.5	0.95	0.463
17:20495397:G:A	45	93.3	0.97	0.2972
17:20495526:G:A	49	79.6	0.65	0.0216
17:20495572:G:A	50	94	0.61	0.02651
17:20495599:G:A	50	100	0.99	0.01107
17:20495847:G:A	50	100	0.96	0.2337
17:20495890:A:G	37	81.1	0.9	0.2097
17:20496144:C:T	48	89.6	0.94	0.3008
17:20496174:C:T	43	88.4	0.96	0.4604
17:20496177:T:C	49	98	0.97	0.07298
17:20496284:A:C	50	94	0.93	0.1629
17:20496396:T:G	46	89.1	0.94	0.2324
17:20496437:T:C	42	81	0.89	0.2344
17:20496686:C:T	50	86	0.94	0.4601
17:20496903:T:G	50	100	0.98	0.2921
17:20497045:C:T	50	98	0.99	0.2941
17:20497261:C:A	44	90.9	0.93	0.2173
17:20497787:T:C	50	98	0.96	0.1019
17:20498140:C:A	50	98	0.98	0.1202
17:20499062:G:A	50	94	0.91	0.02778
17:20499180:C:T	41	80.5	0.94	0.2342
17:20499183:C:T	40	97.5	0.98	0.1189
17:20499636:C:T	50	100	0.71	0.01035
17:20499920:A:G	50	98	0.97	0.1102
17:20500030:G:A	50	96	0.98	0.2947
17:20500155:C:T	50	100	0.98	0.2928
17:20500169:A:C	50	98	0.96	0.4272
17:20500305:T:A	50	90	0.95	0.4181
17:20500894:T:C	44	88.6	0.9	0.4308
17:20501924:C:G	50	100	0.98	0.02542
17:20502090:A:G	50	90	0.72	0.02524
17:20502330:C:T	50	100	0.94	0.06572
17:20502574:C:T	50	90	0.96	0.2903
17:20502659:G:A	49	83.7	0.9	0.2273
17:20503093:C:T	50	100	0.89	0.0492
17:20503231:C:G	46	97.8	0.86	0.05247
17:20504371:C:G	50	100	0.86	0.05029
17:20505527:T:G	50	90	0.74	0.04049
17:20505785:C:T	25	88	0.88	0.1191
17:20513258:T:C	32	87.5	0.77	0.1207
17:20513764:G:A	42	81	0.8	0.1694
17:20513986:G:A	50	98	0.85	0.04684
17:20514662:C:T	50	98	0.84	0.1066
17:20514850:A:G	50	100	0.81	0.03304
17:20518892:C:T	47	97.9	0.75	0.1518
17:20519439:C:T	49	100	0.98	0.0158
17:20520674:C:T	39	94.9	0.84	0.02106
17:20520876:T:C	49	81.6	0.78	0.2358
17:20521438:G:C	49	98	0.9	0.1556
17:20521540:A:G	48	89.6	0.91	0.1618
17:20521623:A:G	50	98	0.91	0.1585
17:20522529:C:T	50	100	0.88	0.0207
17:20522806:T:C	50	96	0.94	0.3816
17:20523134:A:C	50	100	0.93	0.02306
17:20523138:C:A	50	100	0.94	0.2175
17:20523278:T:A	47	95.7	0.95	0.1545
17:20523308:A:G	43	95.3	0.91	0.2086
17:20523634:G:A	50	100	0.95	0.1748
17:20523686:C:T	50	100	0.98	0.01707
17:20523728:G:A	50	96	0.93	0.1763
17:20523990:G:A	49	100	0.94	0.1756
17:20524142:A:T	49	98	0.92	0.1727
17:20524292:T:C	50	100	0.94	0.02342
17:20524514:G:A	50	100	0.98	0.01707
17:20524774:G:A	50	100	0.86	0.03468
17:20525255:G:A	50	98	0.98	0.01707
17:20525258:A:G	50	100	0.96	0.2366
17:20525284:C:T	50	94	0.95	0.3807
17:20525349:C:T	49	93.9	0.95	0.3775
17:20525389:G:C	50	98	0.91	0.1919
17:20525588:A:G	49	91.8	0.9	0.2674
17:20525692:C:A	50	100	0.89	0.1984
17:20525719:T:C	50	100	0.85	0.02415
17:20525849:G:T	48	77.1	0.94	0.3981
17:20526047:G:A	48	89.6	0.89	0.09423
17:20526258:T:C	50	80	0.93	0.1892
17:20526388:T:A	50	96	0.96	0.2362
17:20526429:C:G	50	100	0.93	0.1638
17:20527140:A:G	42	78.6	0.94	0.3764
17:20527256:A:T	49	98	0.76	0.01362
17:20527268:C:A	44	75	0.93	0.455
17:20527283:T:G	45	86.7	0.86	0.06318
17:20527291:C:G	48	87.5	0.9	0.2133
17:20527543:T:C	50	100	0.93	0.01725
17:20527584:A:T	50	94	0.95	0.3457
17:20527768:G:C	48	97.9	0.96	0.1906
17:20528318:G:A	50	98	0.96	0.2377
17:20528463:G:C	49	79.6	0.96	0.455
17:20528647:G:C	50	100	0.94	0.02415
17:20528827:A:G	49	79.6	0.95	0.4497
17:20529035:G:A	48	97.9	0.9	0.236
17:20529292:T:C	50	100	1	0.01743
17:20529444:G:C	50	100	0.95	0.1915
17:20529835:T:G	50	98	0.96	0.2382
17:20529999:T:A	49	77.6	0.93	0.2373
17:20530118:T:C	48	100	0.93	0.02415
17:20530238:T:C	50	96	0.83	0.02669
17:20531078:T:G	49	98	0.91	0.2916
17:20531079:T:C	49	98	0.9	0.293
17:20531291:G:C	50	100	1	0.01688
17:20531517:G:T	50	80	0.92	0.1977
17:20533400:G:T	40	75	0.77	0.2585
17:20533452:G:T	43	88.4	0.84	0.2177
17:20534055:G:A	49	95.9	0.89	0.2558
17:20534084:T:C	50	96	0.83	0.03413
17:20534465:G:C	50	100	0.98	0.02505
17:20534470:C:G	50	100	0.98	0.02505
17:20534828:T:A	49	100	0.94	0.1476
17:20534829:C:T	49	100	0.93	0.148
17:20534860:G:A	50	100	1	0.01398
17:20534999:A:G	50	98	0.94	0.1917
17:20535107:G:T	50	100	0.99	0.01398
17:20535320:T:C	50	92	0.93	0.3148
17:20535749:C:G	50	100	0.95	0.02505
17:20535801:C:T	50	100	0.95	0.02505
17:20536435:T:C	50	98	0.93	0.03123
17:20536482:A:C	50	96	0.76	0.02578
17:20537835:C:T	39	76.9	0.85	0.2259
17:20537909:G:C	48	91.7	0.9	0.2211
17:20537953:C:T	48	97.9	0.92	0.1699
17:20537994:G:A	50	94	0.93	0.2128
17:20538334:G:T	47	93.6	0.92	0.2133
17:20538336:T:C	47	93.6	0.92	0.2144
17:20538348:T:C	48	89.6	0.93	0.2148
17:20538714:C:T	47	95.7	0.92	0.2159
17:20539065:G:A	43	88.4	0.92	0.2135
17:20539180:T:C	49	95.9	0.93	0.2157
17:20539223:G:A	50	96	0.93	0.216
17:20539362:G:A	50	100	0.95	0.0187
17:20539420:C:G	50	86	0.86	0.2279
17:20539736:C:T	49	98	0.97	0.0167
17:20539812:T:C	42	95.2	0.69	0.0305
17:20539852:C:T	42	85.7	0.82	0.1374
17:20540625:T:C	50	96	0.95	0.07008
17:20540634:G:A	50	96	0.96	0.0699
17:20540710:C:G	50	96	0.94	0.07298
17:20540766:C:T	49	95.9	0.94	0.0728
17:20540812:T:C	50	96	0.94	0.07171
17:20540824:T:C	50	96	0.96	0.07317
17:20540873:T:A	50	96	0.96	0.07317
17:20540881:T:C	50	96	0.96	0.07317
17:20540989:C:T	50	100	0.81	0.01216
17:20541002:G:A	50	96	0.94	0.07317
17:20541122:A:G	50	90	0.92	0.07589
17:20541208:C:T	50	94	0.94	0.07153
17:20541302:T:C	45	93.3	0.92	0.07135
17:20541368:C:T	44	93.2	0.91	0.07026
17:20541414:C:G	44	95.5	0.87	0.1215
17:20541623:T:C	50	90	0.84	0.2206
17:20541694:C:T	50	90	0.94	0.07026
17:20541709:G:A	50	86	0.88	0.4593
17:20541768:C:T	50	96	0.91	0.06972
17:20541877:T:G	50	98	0.91	0.07044
17:20542068:C:T	50	96	0.92	0.06881
17:20542118:C:T	50	88	0.88	0.06736
17:20542140:T:C	50	88	0.88	0.06663
17:20542402:G:T	50	98	0.83	0.04321
17:20542700:C:A	50	98	0.93	0.06935
17:20542820:G:A	50	96	0.92	0.07081
17:20542833:G:A	49	98	0.92	0.07062
17:20542874:T:C	49	93.9	0.92	0.06609
17:20542910:C:A	46	91.3	0.9	0.06155
17:20542913:G:T	46	93.5	0.88	0.06046
17:20542995:T:C	48	91.7	0.66	0.03268
17:20543147:T:G	50	96	0.88	0.06445
17:20543150:G:C	50	96	0.88	0.06463
17:20543314:C:T	50	100	0.86	0.01107
17:20543358:G:A	50	94	0.82	0.1138
17:20543422:G:A	49	100	0.95	0.02687
17:20543720:C:T	47	97.9	0.89	0.06481
17:20543721:C:G	47	97.9	0.89	0.06445
17:20543752:G:A	48	95.8	0.88	0.065
17:20543822:T:C	50	92	0.86	0.3103
17:20543875:C:A	50	94	0.84	0.1863
17:20543935:G:T	50	94	0.84	0.1772
17:20544524:G:C	36	91.7	0.92	0.07099
17:20544530:T:C	40	90	0.93	0.06972
17:20544585:A:T	46	93.5	0.92	0.06881
17:20544712:C:A	50	98	0.96	0.07044
17:20544775:A:G	50	94	0.82	0.07825
17:20544885:G:A	50	98	0.96	0.06845
17:20544891:T:C	50	98	0.96	0.06954
17:20544946:G:T	50	98	0.94	0.06826
17:20544996:A:G	50	98	0.96	0.06772
17:20545089:C:T	49	98	0.92	0.06009
17:20545140:G:C	50	94	0.8	0.04503
17:20545206:C:T	47	95.7	0.88	0.09877
17:20545367:A:G	50	86	0.78	0.1242
17:20545383:G:C	50	94	0.95	0.06282
17:20545405:T:C	50	90	0.95	0.06264
17:20545448:C:T	50	94	0.92	0.05955
17:20545452:C:T	49	93.9	0.92	0.05973
17:20545481:C:G	50	94	0.88	0.05901
17:20545564:G:A	49	93.9	0.84	0.05955
17:20545641:T:C	49	75.5	0.8	0.2037
17:20545695:C:T	47	78.7	0.88	0.1747
17:20545705:G:A	47	83	0.89	0.173
17:20545720:G:A	47	89.4	0.84	0.1224
17:20545762:G:C	43	81.4	0.83	0.1672
17:20545783:A:G	41	80.5	0.84	0.1658
17:20545791:G:A	41	78	0.85	0.1683
17:20545804:C:G	37	86.5	0.8	0.1122
17:20545899:A:G	32	87.5	0.85	0.1674
17:20548197:G:A	50	98	0.8	0.01852
17:20548491:T:C	37	78.4	0.78	0.1511
17:20548504:C:T	35	88.6	0.68	0.08678
17:20551811:T:A	49	79.6	0.9	0.1576
17:20551830:T:C	50	76	0.87	0.1599
17:20551916:G:C	50	92	0.94	0.06209
17:20551927:G:A	50	78	0.9	0.1612
17:20551948:T:C	50	94	0.94	0.06209
17:20552013:C:T	48	79.2	0.88	0.09895
17:20552088:A:G	49	87.8	0.89	0.09858
17:20552166:G:A	50	86	0.9	0.1698
17:20552203:G:T	50	86	0.9	0.1683
17:20552254:G:C	50	90	0.9	0.1692
17:20553209:G:C	50	98	0.92	0.3893
17:20553255:T:A	50	100	0.95	0.01452
17:20553316:C:A	50	98	0.94	0.06736
17:20553536:G:T	50	94	0.84	0.03686
17:20553559:C:A	50	98	0.92	0.1186
17:20553589:G:A	50	94	0.63	0.0187
17:20553620:A:C	50	98	0.98	0.06972
17:20553644:G:A	50	100	0.9	0.01071
17:20553804:T:A	50	98	0.99	0.06899
17:20554010:T:G	50	86	0.8	0.02088
17:20554267:G:A	50	100	0.94	0.3989
17:20554525:C:T	50	100	0.96	0.04339
17:20554591:C:G	50	100	0.99	0.07062
17:20554664:C:T	50	100	0.99	0.07081
17:20554713:A:G	50	98	0.93	0.199
17:20555086:C:T	48	100	0.97	0.07044
17:20555099:A:G	50	94	0.92	0.1825
17:20555106:C:A	48	100	0.98	0.05011
17:20555300:G:C	50	96	0.96	0.1233
17:20555571:C:A	50	100	0.96	0.1247
17:20555895:T:G	50	100	0.95	0.0118
17:20555899:A:C	50	100	0.95	0.01198
17:20556006:A:C	50	98	0.96	0.4016
17:20556015:A:G	49	93.9	0.96	0.1258
17:20556041:C:A	50	96	0.95	0.1265
17:20556282:A:G	48	95.8	0.97	0.2003
17:20556617:C:G	50	100	0.99	0.07298
17:20556634:A:G	50	100	0.96	0.1275
17:20556668:C:T	50	100	0.99	0.07298
17:20556714:C:T	43	97.7	0.98	0.0728
17:20557053:T:C	41	97.6	0.96	0.09568
17:20557104:G:A	42	97.6	0.94	0.1285
17:20557293:C:T	50	100	0.96	0.1275
17:20557639:T:G	50	100	0.93	0.1903
17:20557747:G:A	50	98	0.94	0.1262
17:20557769:A:G	50	100	0.91	0.1345
17:20557798:A:G	50	98	0.92	0.01144
17:20557840:T:C	50	100	0.98	0.0728
17:20558035:G:A	49	100	0.96	0.04956
17:20558263:G:A	50	100	0.97	0.0719
17:20558373:A:G	50	88	0.95	0.1324
17:20558384:C:G	50	90	0.96	0.1313
17:20558385:C:T	50	90	0.95	0.1316
17:20558386:A:G	50	88	0.93	0.1325
17:20558396:T:C	50	90	0.95	0.1314
17:20558413:G:A	50	90	0.95	0.1313
17:20558420:A:C	50	90	0.95	0.1329
17:20558433:T:A	50	92	0.95	0.1314
17:20558659:G:A	50	100	0.9	0.1865
17:20558674:T:C	50	90	0.93	0.3711
17:20558716:C:G	50	80	0.84	0.06137
17:20558764:T:C	50	92	0.95	0.2073
17:20558851:A:C	50	98	0.89	0.1316
17:20558879:A:G	50	96	0.93	0.1206
17:20559073:C:G	50	100	1	0.01707
17:20559445:A:G	50	96	0.96	0.3867
17:20559532:C:T	50	100	1	0.02179
17:20559645:G:A	50	100	0.94	0.1972
17:20559935:C:T	50	94	0.94	0.1238
17:20560399:C:G	50	100	0.93	0.1797
17:20560700:C:A	50	100	0.96	0.02705
17:20560709:C:T	50	78	0.66	0.08097
17:20561868:G:A	50	94	0.86	0.04975
17:20562085:G:A	50	100	1	0.02269
17:20563093:A:C	50	100	0.98	0.0345
17:20563276:C:T	50	98	0.93	0.0187
17:20563278:G:T	50	98	0.93	0.01906
17:20563922:T:C	50	100	0.98	0.0345
17:20563962:A:C	50	100	0.95	0.0118
17:20564103:A:T	50	100	0.99	0.02269
17:20564368:C:G	49	93.9	0.87	0.04993
17:20564441:T:C	50	100	0.98	0.02705
17:20564442:G:A	50	100	0.98	0.02705
17:20564444:G:A	50	100	0.98	0.02705
17:20564862:T:C	50	100	0.96	0.03722
17:20565604:C:G	50	100	0.99	0.03776
17:20566295:A:G	50	100	0.99	0.03758
17:20566317:T:C	50	100	1	0.02015
17:20566544:C:A	50	100	0.85	0.01325
17:20567366:A:G	50	98	0.94	0.341
17:20567863:A:G	50	100	1	0.02033
17:20568312:G:A	50	98	0.88	0.03214
17:20568792:A:G	50	100	0.95	0.02723
17:20569025:G:T	50	100	1	0.02033
17:20569217:T:C	50	100	0.99	0.0276
17:20570001:A:G	50	100	1	0.0216
17:20570129:C:A	50	100	0.98	0.02451
17:20571107:C:T	50	100	0.98	0.0345
17:20571122:C:T	50	100	1	0.02288
17:20571694:G:A	49	100	0.95	0.01198
17:20572457:C:A	50	100	0.97	0.01253
17:20572962:C:A	49	81.6	0.92	0.2211
17:20573046:G:A	50	98	0.92	0.3435
17:20573197:T:C	50	98	0.88	0.01616
17:20573198:G:T	50	98	0.74	0.02741
17:20573247:A:T	50	94	0.94	0.2228
17:20573303:G:A	50	84	0.65	0.04557
17:20573570:G:C	48	95.8	0.85	0.03994
17:20573847:T:G	50	100	1	0.0207
17:20574401:C:T	50	100	1	0.01834
17:20575550:T:G	48	85.4	0.95	0.4054
17:20576372:C:T	50	100	1	0.01816
17:20576414:C:T	50	100	0.95	0.0118
17:20577007:G:A	50	100	1	0.02124
17:20577775:A:T	50	100	0.99	0.04503
17:20577844:G:A	50	100	1	0.01816
17:20578249:A:G	50	100	0.98	0.06427
17:20580504:C:T	50	100	1	0.02342
17:20580505:G:A	50	100	1	0.02578
17:20580569:T:C	49	100	1	0.02052
17:20580716:G:A	50	100	0.96	0.01235
17:20581052:G:A	50	100	0.96	0.01253
17:20582199:C:T	50	100	0.92	0.05991
17:20583216:G:A	50	98	0.96	0.185
17:20585322:C:T	50	100	1	0.01779
17:20585630:C:T	50	92	0.86	0.05537
17:20585766:T:A	50	98	0.8	0.02142
17:20586693:G:T	49	98	0.91	0.1033
17:20586715:C:T	50	100	0.99	0.04521
17:20588982:C:T	50	100	1	0.01035
17:20589045:C:G	50	100	1	0.02378
17:20589471:T:A	50	100	0.99	0.04503
17:20589642:G:T	50	100	1	0.01035
17:20590970:T:G	50	96	0.9	0.04049
17:20593592:A:G	50	98	0.8	0.02324
17:20593865:T:C	50	100	0.84	0.0236
17:20595938:G:C	50	100	0.8	0.01507
17:20601116:A:G	50	100	0.96	0.1095
17:20601500:A:G	50	100	0.98	0.03159
17:20602128:T:G	49	91.8	0.95	0.1073
17:20605096:G:T	50	100	0.98	0.08642
17:20605345:G:A	50	100	0.85	0.01289
17:20605346:C:A	50	100	0.85	0.01253
17:20605422:G:A	50	96	0.9	0.0512
17:20605932:T:C	50	96	0.85	0.02651
17:20605994:G:A	50	98	0.99	0.4535
17:20606292:C:T	50	100	0.99	0.4475
17:20606609:C:T	50	100	0.9	0.01162
17:20606818:C:T	50	100	0.99	0.4512
17:20607579:C:G	50	98	0.99	0.4537
17:20607738:T:C	46	84.8	0.75	0.06155
17:20607981:A:G	50	100	0.94	0.09368
17:20608020:T:C	50	98	0.99	0.4454
17:20608682:C:T	50	100	0.92	0.09314
17:20608683:A:G	50	98	0.93	0.1019
17:20608762:T:G	48	95.8	0.9	0.04557
17:20608901:T:C	50	100	0.99	0.4014
17:20608998:T:C	50	100	1	0.02124
17:20609133:T:C	50	100	0.99	0.4218
17:20609288:T:C	50	98	0.86	0.02905
17:20609379:G:A	50	100	1	0.02124
17:20609728:A:G	50	98	0.85	0.06046
17:20609749:T:C	50	100	1	0.04412
17:20609870:A:G	49	100	0.98	0.04267
17:20610214:C:T	50	100	1	0.0118
17:20610237:T:G	50	94	0.96	0.2656
17:20610246:G:T	50	100	1	0.01053
17:20611378:T:C	50	96	0.98	0.4116
17:20611379:G:A	50	98	0.97	0.01616
17:20611608:A:G	50	98	0.93	0.1028
17:20611841:A:G	50	100	0.98	0.03776
17:20612628:C:G	50	100	0.91	0.0305
17:20612681:C:T	49	100	0.98	0.08424
17:20612771:G:A	50	100	0.87	0.01144
17:20612888:A:G	50	100	0.89	0.01198
17:20613032:A:G	50	100	1	0.01416
17:20613360:T:C	50	100	1	0.01398
17:20613467:G:A	50	100	0.94	0.03722
17:20613494:T:C	50	100	0.99	0.02923
17:20613761:C:T	50	100	1	0.02106
17:20613993:T:C	50	100	1	0.01761
17:20614337:A:G	50	100	1	0.01725
17:20614346:A:G	50	100	1	0.01398
17:20614896:A:G	50	100	1	0.01761
17:20614902:A:C	50	100	1	0.01761
17:20614904:C:T	50	100	0.96	0.3007
17:20614946:A:G	50	100	0.92	0.01416
17:20615420:G:A	50	100	1	0.01071
17:20615518:C:T	50	100	1	0.01761
17:20616802:C:A	50	94	0.99	0.3711
17:20616846:G:A	50	94	0.98	0.4432
17:20617131:C:G	50	100	1	0.01779
17:20617257:G:A	50	100	1	0.01761
17:20617524:T:C	48	100	0.99	0.4036
17:20618324:G:A	50	100	0.87	0.04194
17:20618409:C:T	49	77.6	0.86	0.2269
17:20618411:T:C	48	97.9	0.95	0.04067
17:20618413:T:C	49	95.9	0.87	0.05683
17:20618415:T:C	50	100	0.99	0.01325
17:20618417:T:C	50	100	0.99	0.01452
17:20618426:A:T	50	98	0.88	0.01471
17:20618428:A:T	45	88.9	0.76	0.05991
17:20618430:T:A	47	91.5	0.77	0.03903
17:20619071:A:T	50	100	0.99	0.01452
17:20619131:G:T	50	96	0.99	0.3658
17:20619212:G:T	50	100	1	0.01053
17:20619222:G:A	50	100	0.98	0.09949
17:20619617:G:A	50	100	0.82	0.02269
17:20620240:G:A	50	100	0.98	0.01779
17:20620652:T:C	50	100	0.97	0.01779
17:20622181:A:T	47	89.4	0.81	0.1436
17:20622199:T:C	49	98	1	0.02015
17:20622201:T:C	48	97.9	0.92	0.03322
17:20622205:C:T	43	83.7	0.88	0.2028
17:20622207:C:T	48	95.8	0.94	0.01398
17:20622548:A:G	50	100	0.97	0.3228
17:20622787:C:T	50	98	0.99	0.4274
17:20622825:C:T	50	100	1	0.01997
17:20623406:C:T	50	100	1	0.01997
17:20624234:C:T	50	100	0.97	0.3223
17:20624405:T:G	50	96	0.98	0.4386
17:20624675:C:T	49	100	0.97	0.2994
17:20625629:A:G	50	94	0.94	0.2671
17:20626178:A:G	50	100	0.97	0.02397
17:20626267:T:G	50	100	0.94	0.01471
17:20626684:C:G	49	98	0.97	0.4432
17:20627674:G:T	50	100	0.99	0.4176
17:20627788:C:A	48	100	0.94	0.03704
17:20627946:A:G	50	100	0.99	0.02959
17:20628578:C:T	50	100	0.98	0.4194
17:20628986:A:T	50	100	0.98	0.4185
17:20629025:A:G	49	95.9	0.98	0.4279
17:20629028:C:A	49	95.9	0.97	0.3891
17:20629081:C:A	50	90	0.98	0.419
17:20629163:A:G	50	98	0.98	0.4711
17:20629184:C:T	50	100	0.99	0.4174
17:20629435:G:A	50	100	0.94	0.01997
17:20629584:C:A	50	100	1	0.03141
17:20629933:T:A	50	100	0.99	0.4297
17:20630142:T:C	50	100	0.95	0.01543
17:20630940:T:C	50	94	0.96	0.4517
17:20630972:A:G	50	100	0.99	0.04684
17:20631169:G:A	50	100	0.94	0.0118
17:20632027:C:T	50	100	1	0.08333
17:20632540:A:G	50	100	0.99	0.07516
17:20632787:C:T	50	100	1	0.01053
17:20632957:C:T	50	100	1	0.0118
17:20633912:T:A	50	100	0.99	0.4119
17:20634563:A:G	50	100	0.97	0.08351
17:20634708:G:T	50	98	1	0.08442
17:20634798:A:G	50	100	1	0.02142
17:20634830:T:C	50	100	1	0.4927
17:20635194:A:G	50	100	1	0.01307
17:20635448:G:T	50	100	1	0.4194
17:20635841:A:G	50	100	1	0.01162
17:20635901:C:T	50	100	1	0.08442
17:20635924:G:A	50	98	0.85	0.03558
17:20635984:T:C	50	100	1	0.01616
17:20636019:C:T	50	98	0.99	0.01707
17:20636179:A:G	50	100	0.97	0.02669
17:20636506:G:A	50	100	1	0.02433
17:20637088:G:A	50	100	1	0.01126
17:20637599:A:G	50	100	0.96	0.3108
17:20637677:G:T	50	100	0.99	0.01198
17:20637902:T:C	50	100	0.98	0.01979
17:20638582:C:T	50	100	1	0.01216
17:20638669:A:G	50	100	0.99	0.4764
17:20638759:G:C	50	100	1	0.06028
17:20638766:G:A	50	100	1	0.06028
17:20638770:A:G	50	100	1	0.06046
17:20639124:T:A	50	98	0.99	0.4929
17:20639175:G:A	50	98	0.99	0.4139
17:20639333:A:G	49	93.9	0.99	0.3613
17:20639351:A:C	50	96	0.83	0.02614
17:20639770:T:C	50	100	1	0.08515
17:20639815:G:A	50	100	1	0.01489
17:20639959:A:G	50	94	0.97	0.08751
17:20640110:C:G	50	100	0.98	0.09586
17:20640581:A:T	50	100	1	0.02269
17:20640678:G:A	50	100	1	0.02778
17:20640829:C:T	50	98	0.97	0.03558
17:20642182:G:A	49	95.9	1	0.4768
17:20642398:C:T	50	100	1	0.4136
17:20642451:G:C	49	100	1	0.496
17:20642519:A:G	50	96	1	0.4192
17:20642898:G:A	50	100	1	0.4929
17:20643083:A:G	50	100	1	0.3477
17:20643149:C:T	50	98	1	0.4956
17:20643255:T:C	50	100	1	0.08497
17:20643509:G:A	50	100	0.98	0.09096
17:20643576:T:A	50	100	1	0.05882
17:20643814:G:A	50	100	1	0.4136
17:20644349:C:G	50	100	1	0.01053
17:20645191:C:T	50	100	1	0.02269
17:20645624:G:T	50	100	1	0.4192
17:20645710:T:A	50	100	1	0.4927
17:20645974:A:G	50	100	1	0.4766
17:20646003:G:A	50	100	1	0.03232
17:20646407:A:G	50	100	1	0.4138
17:20646937:A:G	50	98	1	0.4143
17:20647171:T:C	50	100	1	0.01107
17:20647216:G:A	50	100	1	0.08479
17:20647720:C:T	50	100	1	0.3479
17:20648184:A:G	50	100	1	0.08479
17:20648334:A:T	50	100	0.98	0.2845
17:20648569:C:G	50	96	0.85	0.04158
17:20648925:A:T	50	100	1	0.0158
17:20649061:G:A	50	100	1	0.01325
17:20649741:A:G	50	98	1	0.3693
17:20649796:C:T	50	100	1	0.02814
17:20649854:T:C	50	100	1	0.01053
17:20649897:G:A	50	98	1	0.496
17:20649908:A:G	50	98	1	0.3794
17:20650554:C:T	50	98	1	0.4165
17:20650572:G:A	50	100	0.97	0.08206
17:20650647:A:G	50	100	1	0.08479
17:20650877:G:T	50	96	0.82	0.02669
17:20650884:A:G	50	98	1	0.494
17:20650950:C:T	50	98	0.99	0.4501
17:20650954:C:T	50	98	0.99	0.4506
17:20651042:T:C	50	98	0.99	0.3805
17:20651050:A:G	50	100	0.97	0.03613
17:20651059:A:T	50	100	1	0.0216
17:20651175:C:T	50	100	1	0.02269
17:20651482:C:T	48	89.6	1	0.4795
17:20651537:A:G	50	100	1	0.08533
17:20651578:G:A	50	100	1	0.05882
17:20651700:G:A	50	100	1	0.01525
17:20651905:G:A	50	98	1	0.4109
17:20652120:G:C	50	100	1	0.01707
17:20652195:C:G	50	100	1	0.06209
17:20652252:G:A	50	98	1	0.4165
17:20653416:G:A	50	100	0.99	0.02233
17:20653616:G:A	48	87.5	0.99	0.4795
17:20653770:C:T	50	100	0.96	0.01198
17:20653970:T:A	50	100	1	0.02269
17:20654430:G:A	49	100	1	0.03232
17:20654686:C:G	49	100	1	0.08388
17:20654951:G:A	50	100	1	0.01307
17:20655111:G:A	50	100	1	0.01198
17:20655503:G:A	50	98	1	0.4998
17:20655632:A:C	50	100	1	0.08497
17:20655744:A:T	50	100	0.94	0.0207
17:20655766:A:G	50	98	1	0.4165
17:20656897:G:A	50	100	0.94	0.0207
17:20656929:A:G	50	100	1	0.02142
17:20657200:C:T	50	100	0.98	0.04993
17:20657384:T:C	50	100	0.98	0.05991
17:20658352:T:C	50	100	0.98	0.05011
17:20658741:C:A	50	100	0.99	0.02142
17:20658759:C:T	50	98	0.99	0.3602
17:20659215:G:T	50	92	0.99	0.4072
17:20659341:A:C	50	100	0.94	0.01416
17:20659440:A:G	50	100	1	0.01362
17:20659736:A:G	50	100	1	0.02796
17:20659839:A:G	50	98	0.98	0.3802
17:20660316:C:T	50	98	0.83	0.02996
17:20660576:G:T	50	100	0.97	0.06209
17:20660675:C:T	50	100	0.97	0.08479
17:20660841:A:G	50	98	0.98	0.4942
17:20661046:G:T	50	100	0.98	0.02269
17:20661538:C:T	48	95.8	0.79	0.03413
17:20661567:C:T	50	98	0.8	0.01198
17:20661927:A:G	50	98	0.83	0.06554
17:20662040:C:T	50	98	0.81	0.02142
17:20662253:A:G	48	97.9	0.92	0.2382
17:20663180:A:G	50	100	0.99	0.04103
17:20663819:T:C	50	100	1	0.02451
17:20663867:A:G	50	100	1	0.01307
17:20664139:C:T	50	100	1	0.01307
17:20664334:T:C	50	100	0.98	0.2099
17:20664362:C:T	50	100	1	0.02542
17:20664501:C:A	50	100	1	0.01797
17:20664663:G:A	50	100	0.97	0.04375
17:20664739:A:G	50	100	0.98	0.09205
17:20665132:G:A	50	94	0.94	0.3115
17:20665304:A:G	50	100	0.97	0.03994
17:20666547:T:C	50	100	1	0.01307
17:20667323:G:A	50	100	1	0.01797
17:20667574:G:A	50	100	0.95	0.04012
17:20668290:C:T	50	100	0.99	0.191
17:20669299:G:A	50	100	1	0.02033
17:20669527:A:G	50	100	1	0.08152
17:20670052:G:A	50	98	1	0.02469
17:20670856:G:A	49	100	1	0.01725
17:20671218:T:A	50	100	0.98	0.01652
17:20671391:G:A	50	100	0.99	0.1981
17:20671724:C:T	50	100	1	0.0581
17:20671756:G:C	50	100	0.99	0.2104
17:20672026:T:G	50	100	0.99	0.2108
17:20672179:C:T	50	100	1	0.01797
17:20672254:G:C	50	100	0.97	0.01107
17:20672332:T:C	50	100	1	0.01307
17:20672384:T:C	50	100	0.98	0.3415
17:20672472:C:T	50	100	0.99	0.0285
17:20672888:T:G	50	100	1	0.05102
17:20674174:G:A	50	96	0.8	0.02741
17:20675069:T:C	50	100	0.96	0.02524
17:20675254:G:A	50	100	0.98	0.02251
17:20676286:A:G	50	100	0.99	0.1923
17:20677588:G:A	50	98	0.99	0.3332
17:20677710:G:C	50	100	1	0.1905
17:20677798:T:C	50	100	1	0.1906
17:20677991:G:A	50	100	0.99	0.09985
17:20678663:A:T	50	100	0.69	0.01344
17:20679447:C:T	50	94	0.83	0.03885
17:20679625:C:T	50	92	0.88	0.04593
17:20680725:G:A	50	100	1	0.01761
17:20681387:T:G	50	100	1	0.1178
17:20681568:G:T	50	92	0.9	0.04067
17:20682765:A:C	50	100	1	0.03976
17:20682906:G:T	50	100	0.83	0.01688
17:20682974:C:T	50	100	0.96	0.02524
17:20682999:G:A	50	100	0.99	0.1058
17:20683001:G:T	50	100	0.99	0.09949
17:20683261:A:G	50	88	1	0.1783
17:20683472:T:A	45	97.8	1	0.06046
17:20683474:T:C	49	98	1	0.06046
17:20684506:A:G	48	95.8	1	0.1914
17:20684552:C:T	50	100	0.99	0.04847
17:20685211:C:T	49	100	1	0.01797
17:20685227:C:T	50	100	1	0.03976
17:20685339:G:C	48	97.9	1	0.04593
17:20685370:C:A	46	97.8	0.99	0.09804
17:20685401:G:A	49	100	0.81	0.02251
17:20685488:C:G	46	84.8	0.89	0.1209
17:20685630:A:G	48	95.8	1	0.1905
17:20685757:C:T	50	100	0.8	0.02288
17:20685812:A:T	49	100	1	0.03976
17:20685851:C:T	50	96	1	0.05973
17:20685894:C:T	50	92	0.85	0.04539
17:20686038:G:A	50	100	1	0.1176
17:20686101:A:T	50	100	0.99	0.03486
17:20686810:C:T	50	100	0.96	0.03976
17:20686874:G:A	48	100	1	0.1126
17:20687064:A:T	50	92	0.94	0.2741
17:20687309:G:T	50	100	0.91	0.01253
17:20687486:T:C	50	100	0.69	0.01362
17:20687830:T:A	47	97.9	1	0.1173
17:20688152:C:T	50	90	0.89	0.04811
17:20688615:C:T	50	100	0.99	0.09405
17:20688751:G:A	50	100	1	0.1903
17:20688931:A:G	50	100	0.99	0.03976
17:20688992:C:T	50	100	1	0.01834
17:20689435:T:C	50	100	0.97	0.3802
17:20689679:G:A	50	100	1	0.1176
17:20690595:C:T	50	100	0.98	0.01035
17:20690697:T:C	50	100	0.91	0.01235
17:20690807:C:T	50	100	0.86	0.01979
17:20690844:A:G	50	100	1	0.1176
17:20691419:A:G	50	100	0.99	0.01307
17:20691761:A:G	50	100	0.99	0.03976
17:20692224:T:A	50	100	0.99	0.08115
17:20692462:G:A	50	100	1	0.01761
17:20693185:A:T	50	100	1	0.01325
17:20693546:C:T	50	100	1	0.01271
17:20695353:A:G	50	100	0.97	0.02324
17:20695717:C:T	50	100	1	0.01325
17:20695874:G:A	50	100	0.96	0.04049
17:20695876:A:G	50	96	0.89	0.03867
17:20696035:T:A	50	100	0.98	0.01035
17:20697164:T:A	49	98	0.92	0.1405
17:20697287:C:T	44	95.5	0.92	0.08424
17:20697342:C:T	50	82	0.72	0.06391
17:20697518:A:G	50	80	0.75	0.05501
17:20697527:A:T	50	78	0.75	0.05719
17:20697552:A:G	50	78	0.74	0.06155
17:20697557:C:A	50	78	0.75	0.06227
17:20697729:G:A	50	82	0.71	0.0679
17:20697836:C:T	50	98	0.97	0.132
17:20697882:T:C	50	86	0.69	0.02977
17:20697914:G:A	50	92	0.94	0.155
17:20697984:G:A	50	80	0.68	0.04412
17:20698334:G:A	50	100	0.99	0.03195
17:20698836:C:T	50	100	0.98	0.1294
17:20699712:G:C	50	100	0.99	0.1294
17:20699922:G:C	50	100	0.99	0.1903
17:20700291:G:A	50	100	0.99	0.1727
17:20700564:A:C	50	94	0.7	0.02869
17:20700692:A:G	50	98	0.98	0.02705
17:20700695:G:A	50	100	0.98	0.02669
17:20700704:A:G	50	96	0.98	0.02687
17:20700723:G:A	50	94	0.98	0.05392
17:20700767:C:T	50	92	0.93	0.2262
17:20700772:G:A	50	92	0.92	0.1915
17:20700836:G:A	50	100	1	0.01634
17:20701040:G:A	50	100	1	0.03976
17:20701447:C:T	49	100	0.99	0.01126
17:20701483:G:A	50	100	1	0.01761
17:20701588:G:A	50	100	1	0.01761
17:20701813:G:A	50	100	1	0.01761
17:20701894:T:G	50	100	1	0.1906
17:20702052:G:C	50	100	0.99	0.09441
17:20702099:G:A	50	100	1	0.05792
17:20702109:A:G	50	100	0.99	0.0935
17:20702893:A:G	50	100	0.98	0.3324
17:20702931:C:T	50	88	0.87	0.04611
17:20703307:T:C	50	100	1	0.1905
17:20703468:T:A	50	100	0.98	0.0187
17:20703948:G:A	50	100	0.93	0.0256
17:20704065:G:A	50	100	1	0.01126
17:20704452:G:T	50	100	1	0.01761
17:20704841:G:A	50	100	0.99	0.07607
17:20704897:T:C	50	100	0.99	0.1892
17:20704995:A:G	50	100	1	0.01652
17:20704997:G:C	50	100	1	0.01198
17:20705161:G:A	50	100	0.99	0.01053
17:20705335:G:T	50	100	0.99	0.02233
17:20705946:T:C	50	100	1	0.02415
17:20706190:A:C	50	100	1	0.01616
17:20706674:G:A	50	100	1	0.02397
17:20707119:A:C	50	100	0.79	0.02269
17:20707540:A:C	50	100	0.95	0.08007
17:20707750:G:A	49	93.9	0.9	0.1293
17:20707755:T:A	49	91.8	0.89	0.1285
17:20707767:G:T	48	93.8	0.78	0.0915
17:20707772:G:A	48	93.8	0.77	0.08642
17:20707773:T:C	48	93.8	0.78	0.09005
17:20707837:C:A	50	100	0.88	0.02052
17:20707960:C:G	50	100	0.97	0.01616
17:20708301:C:T	50	100	0.87	0.03322
17:20708695:G:A	50	98	0.76	0.02269
17:20708791:C:G	50	100	0.87	0.03232
17:20709073:G:A	48	100	0.87	0.02052
17:20709328:G:T	50	100	0.87	0.03232
17:20709490:T:C	50	100	0.9	0.01471
17:20710683:C:T	50	96	0.88	0.02415
17:20710813:T:A	50	100	0.86	0.02052
17:20710934:G:A	50	100	0.85	0.01743
17:20710990:G:C	50	100	0.87	0.02015
17:20711077:G:A	50	100	0.87	0.0207
17:20711088:G:T	50	100	0.87	0.02233
17:20711128:T:G	50	100	0.86	0.03486
17:20711262:G:A	50	98	0.98	0.01616
17:20711329:T:G	50	100	0.98	0.01198
17:20711373:C:A	50	100	0.97	0.1127
17:20712042:C:T	50	100	1	0.01035
17:20712606:C:T	50	100	0.96	0.01616
17:20712976:G:A	50	100	0.98	0.10780000000000001
17:20713160:C:A	50	100	1	0.1894
17:20713217:C:T	50	100	0.99	0.1131
17:20713868:C:T	50	100	0.99	0.09913
17:20713900:G:A	50	100	0.99	0.1892
17:20713962:C:A	50	100	0.98	0.09949
17:20713986:G:A	50	100	1	0.2117
17:20714092:T:C	50	100	1	0.1894
17:20714202:G:A	50	100	0.98	0.1897
17:20714677:G:A	50	100	1	0.1652
17:20714830:A:G	50	100	1	0.1892
17:20715050:T:A	49	98	0.94	0.01398
17:20715058:C:T	46	93.5	1	0.1875
17:20715205:C:T	50	100	0.97	0.09477
17:20715761:G:A	50	100	1	0.02397
17:20715778:T:C	50	100	0.99	0.1247
17:20715922:A:G	50	100	1	0.02215
17:20715977:G:T	50	100	0.99	0.09931
17:20715984:G:A	50	100	1	0.01107
17:20716085:C:A	50	100	0.86	0.02378
17:20716109:C:A	50	100	0.99	0.1599
17:20716529:A:G	50	100	0.72	0.01344
17:20716701:C:T	50	100	1	0.1672
17:20716903:G:A	50	100	0.99	0.09913
17:20717060:C:T	50	100	0.97	0.09441
17:20717349:C:T	50	100	0.92	0.02596
17:20718232:T:C	50	100	1	0.01198
17:20718242:A:G	50	100	1	0.04031
17:20718320:A:T	50	100	1	0.04031
17:20718756:A:G	50	100	0.99	0.10780000000000001
17:20718946:T:G	50	100	0.99	0.01924
17:20719065:C:T	50	96	0.95	0.2665
17:20719275:A:G	50	100	1	0.1077
17:20719320:C:T	50	100	1	0.01198
17:20719552:G:T	50	100	1	0.1643
17:20719861:G:T	50	100	1	0.1894
17:20720010:T:G	50	100	1	0.1714
17:20720180:T:C	50	100	1	0.01107
17:20720190:T:A	50	100	1	0.09386
17:20720433:C:T	50	100	0.93	0.04575
17:20720675:G:C	50	100	1	0.04031
17:20720707:C:T	50	100	0.87	0.0167
17:20720829:G:T	50	100	1	0.1694
17:20721598:G:A	50	100	1	0.0285
17:20721945:C:T	50	100	1	0.1077
17:20722569:G:A	50	100	1	0.1767
17:20723390:C:A	50	100	0.99	0.02451
17:20723449:A:G	50	100	1	0.10780000000000001
17:20723531:C:T	50	100	1	0.189
17:20723643:G:A	50	100	1	0.1694
17:20723927:A:G	50	100	1	0.04031
17:20724451:T:C	50	100	1	0.01107
17:20724833:A:T	50	100	1	0.1767
17:20725338:G:A	50	100	1	0.04031
17:20725868:T:G	50	100	1	0.09441
17:20726293:T:G	50	100	1	0.01198
17:20727143:A:G	50	100	1	0.177
17:20727479:G:A	50	100	1	0.08097
17:20728641:C:T	50	100	1	0.01198
17:20728841:A:G	50	100	1	0.01398
17:20729055:G:A	50	100	1	0.0138
17:20730570:G:A	50	100	1	0.09277
17:20730815:T:C	50	100	1	0.1865
17:20730836:T:A	50	100	1	0.181
17:20730913:A:G	49	100	1	0.01053
17:20731098:T:C	50	100	1	0.01924
17:20731421:C:A	50	100	0.99	0.03958
17:20731492:C:T	50	100	1	0.09277
17:20731546:C:T	50	100	1	0.09277
17:20732079:T:G	50	100	1	0.1866
17:20732214:C:A	50	100	0.75	0.01071
17:20732469:A:T	50	100	1	0.08061
17:20732735:C:A	50	100	1	0.09277
17:20732852:C:T	50	100	1	0.01198
17:20733050:G:C	50	100	0.99	0.03976
17:20733389:G:A	50	100	1	0.09277
17:20733874:C:T	50	100	0.98	0.01834
17:20733913:A:G	50	100	0.96	0.08188
17:20733923:G:C	50	100	1	0.08061
17:20734007:G:A	50	100	0.85	0.03014
17:20734009:A:G	50	98	0.97	0.1903
17:20734040:C:T	50	98	1	0.03577
17:20734065:A:G	50	100	1	0.01198
17:20734128:C:T	49	100	1	0.08061
17:20734207:A:G	50	100	0.99	0.02197
17:20734227:A:G	49	100	1	0.04557
17:20734265:A:G	50	100	0.99	0.181
17:20734281:A:G	50	100	0.99	0.181
17:20734940:C:G	50	100	0.99	0.1803
17:20734942:A:G	50	100	0.98	0.03958
17:20734948:A:C	50	100	1	0.09277
17:20734950:G:A	50	100	0.99	0.2086
17:20735297:G:A	50	100	1	0.08733
17:20735518:T:C	50	100	0.96	0.01834
17:20736518:G:A	50	100	0.99	0.1863
17:20736523:A:G	50	100	0.99	0.02197
17:20736636:C:A	50	100	0.99	0.1863
17:20737011:A:G	50	100	1	0.08097
17:20737123:T:C	50	100	1	0.01924
17:20737127:C:T	50	100	0.98	0.03958
17:20737464:A:G	50	100	0.99	0.1808
17:20737528:A:G	50	96	0.83	0.0374
17:20737621:A:C	50	100	0.99	0.1808
17:20737826:C:T	50	100	0.99	0.1863
17:20738133:G:A	50	100	0.97	0.01888
17:20738701:A:G	50	100	0.99	0.1868
17:20739695:G:C	50	100	0.99	0.05156
17:20739786:T:C	50	100	1	0.01198
17:20740043:G:T	50	100	0.99	0.01707
17:20740607:A:G	50	100	0.99	0.03486
17:20740835:A:C	50	100	1	0.01198
17:20740979:C:T	50	100	0.99	0.01452
17:20741193:A:T	50	100	0.98	0.03958
17:20741714:C:G	50	100	1	0.01017
17:20742299:T:C	50	100	0.95	0.01688
17:20742464:A:G	50	100	0.9	0.02251
17:20742522:A:G	50	100	1	0.03504
17:20743090:A:G	50	100	0.96	0.01779
17:20743214:G:A	50	100	0.98	0.3822
17:20743286:G:A	50	100	0.94	0.01017
17:20743589:G:C	50	98	0.98	0.213
17:20743999:G:A	50	96	0.99	0.3929
17:20744064:T:C	50	100	0.98	0.03994
17:20744200:T:C	50	100	0.99	0.242
17:20744313:G:A	50	100	1	0.02524
17:20744790:C:A	50	100	0.94	0.03123
17:20745216:A:G	50	100	0.99	0.08224
17:20745978:A:G	50	100	1	0.3914
17:20746160:C:G	50	98	0.81	0.02288
17:20746750:T:C	50	100	1	0.3914
17:20746833:G:A	50	100	0.99	0.07898
17:20747273:A:G	50	100	0.99	0.2455
17:20747313:C:T	50	100	0.99	0.2126
17:20747684:T:G	50	100	1	0.02923
17:20748256:G:A	50	100	0.99	0.01761
17:20748590:G:T	50	100	0.99	0.07916
17:20748803:C:A	50	100	0.99	0.2124
17:20748915:A:C	50	100	0.99	0.01761
17:20748949:A:G	50	100	1	0.3914
17:20749016:A:G	50	100	0.99	0.2059
17:20749775:C:G	50	100	0.99	0.2061
17:20749842:A:T	50	100	1	0.01779
17:20749942:G:T	50	100	1	0.3912
17:20750617:G:T	50	98	0.76	0.0285
17:20750823:T:A	50	100	1	0.3248
17:20750885:T:C	50	100	0.99	0.2135
17:20751018:C:G	50	100	1	0.07371
17:20751700:T:C	47	100	1	0.03086
17:20751882:G:A	50	100	1	0.02505
17:20751886:G:A	50	100	0.93	0.03595
17:20752323:G:A	50	100	1	0.02996
17:20752466:A:G	50	100	1	0.03086
17:20752521:G:C	50	100	1	0.0118
17:20752889:T:C	50	100	1	0.2353
17:20753296:A:G	48	100	1	0.3903
17:20753652:T:C	50	98	0.93	0.04466
17:20753685:G:A	50	100	0.69	0.01362
17:20753704:A:G	50	100	1	0.2355
17:20753800:A:G	50	100	1	0.3893
17:20754060:A:G	50	90	0.87	0.05683
17:20754129:A:G	50	98	1	0.01253
17:20754193:G:A	50	100	1	0.356
17:20754335:T:C	50	100	1	0.3562
17:20754485:T:C	50	100	1	0.3893
17:20754502:G:A	50	100	1	0.01198
17:20754518:T:C	50	100	1	0.02524
17:20754717:A:G	50	100	1	0.01126
17:20754912:T:C	50	100	1	0.2355
17:20755166:G:A	50	100	0.89	0.01325
17:20755211:G:A	50	100	1	0.3918
17:20755261:C:T	48	97.9	0.96	0.04448
17:20755269:C:T	49	98	0.98	0.04775
17:20755273:C:T	47	95.7	0.9	0.04993
17:20755275:C:T	48	95.8	0.93	0.01688
17:20755279:C:T	49	98	0.98	0.0463
17:20755296:G:A	50	98	1	0.04793
17:20755433:C:T	50	100	1	0.04938
17:20755570:C:T	50	100	1	0.04793
17:20756095:C:T	50	100	0.93	0.03577
17:20756194:C:T	50	100	1	0.01761
17:20756319:G:A	50	98	0.95	0.07771
17:20756563:A:T	49	100	1	0.04938
17:20756634:C:T	50	100	1	0.04375
17:20756668:G:A	50	100	1	0.2725
17:20756853:A:C	50	100	1	0.01144
17:20757143:A:G	50	100	1	0.2231
17:20757222:T:C	50	100	1	0.2471
17:20757517:C:T	50	100	0.99	0.3397
17:20757539:C:T	50	100	0.98	0.05029
17:20757707:G:C	50	98	0.91	0.01834
17:20758052:C:T	50	100	0.98	0.2406
17:20758444:T:C	50	100	0.97	0.01253
17:20758454:T:C	50	100	0.99	0.2447
17:20758668:C:T	50	100	1	0.01035
17:20758719:C:T	50	100	1	0.02142
17:20758759:G:A	50	100	1	0.0187
17:20758862:T:A	50	96	0.99	0.2335
17:20758884:G:A	50	100	0.96	0.03032
17:20758932:A:T	50	100	0.98	0.01253
17:20759284:C:A	50	96	0.97	0.2398
17:20759310:A:C	50	88	0.94	0.2337
17:20759316:A:G	50	86	0.94	0.2322
17:20759777:A:G	49	95.9	0.98	0.3831
17:20759827:T:C	50	98	0.99	0.2148
17:20760361:C:T	50	100	0.94	0.03922
17:20761194:T:A	50	100	1	0.04575
17:20761762:G:A	50	100	1	0.0512
17:20762093:G:T	50	100	1	0.01888
17:20762363:C:T	50	100	0.99	0.01198
17:20762369:T:C	50	100	1	0.2436
17:20762575:C:T	50	100	1	0.02142
17:20762683:T:C	50	100	1	0.01489
17:20762823:C:T	50	100	1	0.0216
17:20762832:C:T	50	100	1	0.01235
17:20762937:A:G	50	100	1	0.2139
17:20763237:T:C	50	100	1	0.01235
17:20763826:C:G	50	100	1	0.2427
17:20764712:A:G	50	100	1	0.01489
17:20764990:C:T	50	98	1	0.2426
17:20764991:G:A	50	100	1	0.0216
17:20765215:A:G	50	100	1	0.3853
17:20765534:A:C	50	100	1	0.2435
17:20765807:C:T	50	100	1	0.01253
17:20765912:C:A	50	100	1	0.2438
17:20765926:A:G	50	100	1	0.2142
17:20766168:C:A	50	100	1	0.0216
17:20766317:G:T	50	100	0.99	0.244
17:20766320:G:A	50	100	1	0.0216
17:20766422:C:T	50	100	1	0.04557
17:20766435:A:C	50	100	1	0.0216
17:20766477:T:C	50	100	1	0.2148
17:20766616:G:A	50	100	1	0.04539
17:20766691:A:G	50	100	1	0.01888
17:20766746:C:T	50	100	1	0.04539
17:20766869:G:A	50	98	0.95	0.09768
17:20767176:T:A	50	100	1	0.04539
17:20767235:A:G	50	98	1	0.3871
17:20767265:A:C	50	100	1	0.03214
17:20767299:A:G	50	100	1	0.01888
17:20767300:C:A	49	98	0.94	0.01089
17:20767333:C:G	50	100	1	0.03214
17:20767478:C:A	50	98	0.99	0.04503
17:20767733:C:T	50	100	1	0.04557
17:20767799:G:A	50	100	0.99	0.04557
17:20767855:G:A	50	100	1	0.0394
17:20767962:G:A	50	98	1	0.3876
17:20768070:A:G	50	100	1	0.01235
17:20768177:G:T	50	100	1	0.01035
17:20768182:T:C	50	98	1	0.3863
17:20768437:C:T	50	98	0.99	0.2168
17:20768478:T:C	50	100	1	0.0394
17:20768734:T:C	50	100	1	0.01888
17:20768831:G:T	50	100	1	0.1322
17:20769215:G:A	50	100	1	0.01053
17:20769522:T:A	50	98	0.93	0.02869
17:20769811:G:A	50	100	1	0.04357
17:20770199:C:T	50	98	1	0.3867
17:20770380:A:C	50	100	1	0.03794
17:20770596:A:G	50	100	1	0.1322
17:20770763:A:C	50	98	0.99	0.2179
17:20770779:A:G	50	98	1	0.3889
17:20771342:G:A	50	100	1	0.03776
17:20771742:G:A	50	100	1	0.04539
17:20771844:C:G	50	98	1	0.352
17:20772599:A:T	50	98	0.99	0.2952
17:20772749:C:T	50	100	0.94	0.1166
17:20772821:G:T	50	100	1	0.05755
17:20772963:T:C	50	98	0.99	0.3911
17:20773182:C:T	50	100	0.99	0.01561
17:20773773:C:T	50	100	0.99	0.01235
17:20773896:A:G	50	100	1	0.01707
17:20774080:C:T	50	100	0.87	0.01271
17:20774117:T:C	50	100	0.94	0.01325
17:20774130:A:G	50	100	0.92	0.05174
17:20774282:G:A	50	96	0.89	0.2215
17:20774644:T:A	50	92	0.87	0.3086
17:20774649:T:A	50	100	0.94	0.01997
17:20774711:A:G	50	100	0.99	0.01344
17:20775135:A:T	50	98	0.94	0.01561
17:20775194:C:A	50	98	0.97	0.0236
17:20775353:C:T	50	96	0.97	0.02179
17:20775367:T:C	50	100	0.96	0.01634
17:20775371:T:C	50	98	0.97	0.0236
17:20775405:C:T	50	98	0.85	0.01906
17:20775558:A:C	50	100	0.95	0.06917
17:20775586:G:A	50	98	0.87	0.04811
17:20776172:C:T	50	96	0.79	0.1013
17:20776308:G:T	50	100	0.97	0.01997
17:20776505:G:A	50	98	0.91	0.01253
17:20776658:A:C	50	100	0.95	0.01416
17:20777108:C:T	50	98	1	0.01725
17:20777264:T:C	50	100	1	0.05229
17:20777352:G:A	50	98	1	0.01525
17:20777470:G:C	50	100	1	0.05174
17:20777547:C:T	50	98	1	0.1156
17:20777636:T:G	50	98	1	0.1156
17:20777824:A:G	50	98	1	0.1156
17:20777982:A:T	50	98	0.99	0.04975
17:20778301:A:G	50	100	0.99	0.01362
17:20778316:G:C	50	98	1	0.1166
17:20778386:T:C	50	98	1	0.1167
17:20778604:C:G	50	98	0.99	0.1452
17:20778786:A:G	50	98	1	0.1158
17:20778793:G:A	50	96	0.9	0.4539
17:20778830:C:T	50	100	1	0.05192
17:20779182:C:T	50	100	0.99	0.01398
17:20779273:C:T	49	95.9	0.9	0.4412
17:20779349:G:A	50	100	0.97	0.01507
17:20779545:G:A	50	100	0.91	0.03613
17:20779551:T:C	50	96	0.89	0.4657
17:20779575:C:A	50	98	0.98	0.12
17:20779771:G:A	50	90	0.86	0.4038
17:20779919:G:A	50	100	1	0.02669
17:20780132:G:T	46	100	1	0.02306
17:20780493:G:A	50	98	1	0.01307
17:20780545:G:T	50	100	0.99	0.01852
17:20781173:G:A	50	98	0.82	0.04793
17:20781229:G:A	50	100	0.99	0.0187
17:20781513:A:G	50	100	0.98	0.1296
17:20781892:C:T	50	96	0.72	0.01416
17:20782819:T:C	50	100	1	0.0187
17:20783176:G:A	50	96	0.96	0.2943
17:20783722:G:C	50	100	0.95	0.0118
17:20783840:A:T	48	97.9	0.99	0.02142
17:20783841:G:A	46	100	0.99	0.04085
17:20783927:T:C	50	100	1	0.01852
17:20784411:A:G	50	100	1	0.07898
17:20785170:C:T	50	100	0.99	0.07843
17:20785495:G:A	50	100	0.98	0.02633
17:20785516:T:C	50	96	0.98	0.4858
17:20785635:T:C	50	100	0.98	0.08333
17:20785910:A:G	50	100	1	0.07988
17:20786177:T:C	50	100	1	0.04285
17:20786480:G:A	50	100	0.84	0.01071
17:20786730:T:G	50	98	0.95	0.1002
17:20787548:C:T	50	100	1	0.07988
17:20787999:A:G	50	100	1	0.01107
17:20788110:T:C	50	100	1	0.08043
17:20788489:C:G	50	100	1	0.01271
17:20788820:G:C	50	100	1	0.01089
17:20788918:A:T	50	100	0.97	0.07988
17:20789174:G:A	50	98	0.97	0.3564
17:20789286:T:C	50	100	1	0.08043
17:20790125:G:A	50	100	1	0.01071
17:20790431:T:C	50	100	0.99	0.02233
17:20790668:C:G	50	100	1	0.02324
17:20790687:T:G	50	100	1	0.03522
17:20790812:C:T	50	100	1	0.0679
17:20791018:T:C	50	100	0.89	0.05501
17:20791152:C:T	50	98	0.97	0.2253
17:20791164:T:C	50	100	0.94	0.04303
17:20791165:G:A	50	100	0.94	0.04067
17:20791235:G:A	50	96	0.83	0.05846
17:20791401:C:T	50	96	0.98	0.4993
17:20791413:C:T	50	90	0.98	0.4666
17:20791522:C:T	50	100	0.97	0.1561
17:20792103:C:T	50	100	1	0.04611
17:20792275:C:T	50	100	1	0.01053
17:20792543:C:T	50	98	1	0.01634
17:20792757:C:T	50	100	1	0.01053
17:20793031:T:C	50	100	0.98	0.0187
17:20793185:T:G	50	100	1	0.02288
17:20793813:G:A	50	96	0.99	0.469
17:20793992:C:T	50	98	0.99	0.4503
17:20794027:A:G	50	98	0.99	0.3863
17:20794226:A:C	50	98	0.99	0.469
17:20794432:C:T	50	98	0.99	0.4506
17:20794484:A:C	50	96	0.99	0.405
17:20794609:T:A	50	100	0.98	0.01307
17:20794674:T:C	50	100	1	0.01035
17:20794922:C:T	50	98	0.99	0.4512
17:20794930:G:A	50	98	0.99	0.4697
17:20795490:C:A	50	100	1	0.04575
17:20795743:T:C	50	100	1	0.01035
17:20795765:G:T	50	100	0.97	0.04303
17:20796071:G:A	50	100	0.98	0.01906
17:20796232:C:T	49	100	0.99	0.4054
17:20796924:T:C	50	100	0.98	0.01307
17:20796933:C:T	50	100	0.97	0.01362
17:20797406:T:G	50	98	0.87	0.08551
17:20798017:C:G	50	100	0.98	0.01307
17:20798270:T:A	50	98	0.64	0.02124
17:20798401:A:G	50	100	1	0.01035
17:20798558:C:T	50	98	0.99	0.3807
17:20798854:C:T	49	91.8	1	0.3731
17:20799056:G:A	50	100	0.98	0.09858
17:20799963:T:G	50	100	0.99	0.2584
17:20800084:C:T	50	100	0.97	0.01362
17:20800484:C:T	50	100	0.95	0.01235
17:20801246:T:A	50	96	0.82	0.04702
17:20801247:C:A	50	96	0.8	0.04702
17:20801248:G:A	50	98	0.86	0.03341
17:20801467:A:T	50	100	0.98	0.1472
17:20802057:A:G	50	100	0.97	0.01289
17:20802089:C:A	49	100	0.99	0.4708
17:20802125:A:C	50	100	1	0.04539
17:20802413:A:G	50	100	0.86	0.01688
17:20802520:G:A	50	100	0.97	0.02814
17:20803082:C:T	50	98	0.98	0.2582
17:20803240:T:C	50	98	0.94	0.09205
17:20803610:T:C	46	95.7	0.99	0.4686
17:20803841:G:C	50	100	1	0.04521
17:20803867:G:A	50	100	0.99	0.1004
17:20804324:C:T	50	98	0.99	0.3804
17:20804551:T:G	50	100	0.97	0.04303
17:20804662:G:T	50	98	0.86	0.1452
17:20804886:C:T	50	100	1	0.01688
17:20804890:C:T	50	100	1	0.02415
17:20804905:T:C	50	100	0.98	0.279
17:20804938:C:T	50	100	0.99	0.3811
17:20805094:C:G	50	100	0.95	0.01271
17:20805178:G:C	50	100	1	0.01089
17:20805271:T:C	50	94	0.83	0.1465
17:20805376:T:C	50	100	0.8	0.01906
17:20805429:C:T	50	92	0.9	0.06227
17:20805467:T:A	50	98	0.86	0.03304
17:20806126:A:G	50	100	0.91	0.01053
17:20806428:A:G	50	100	0.99	0.2097
17:20806620:T:A	46	97.8	0.83	0.01416
17:20806829:C:G	50	100	0.98	0.2651
17:20807064:C:T	50	100	1	0.01089
17:20807078:T:G	50	100	0.96	0.06863
17:20808155:G:A	50	100	0.99	0.1997
17:20808171:T:C	50	100	0.98	0.2649
17:20808520:G:A	50	100	1	0.04539
17:20808691:G:A	50	100	0.96	0.0138
17:20809353:G:T	50	100	0.95	0.0285
17:20809442:T:C	50	100	0.98	0.01725
17:20809552:G:T	48	100	0.98	0.1861
17:20809608:C:T	50	100	1	0.04521
17:20809677:A:G	50	100	0.88	0.01362
17:20809698:C:T	50	100	1	0.04521
17:20809699:G:A	50	100	1	0.01924
17:20809704:A:G	50	100	0.96	0.02741
17:20810201:G:C	50	100	0.98	0.1436
17:20810354:C:T	50	100	0.96	0.05029
17:20810654:C:A	50	100	0.97	0.2645
17:20811144:A:C	50	100	0.98	0.01307
17:20811193:T:C	50	100	0.98	0.08805
17:20811559:A:G	50	100	0.89	0.02324
17:20811846:G:A	50	100	1	0.01071
17:20812065:G:A	50	100	0.98	0.4984
17:20812077:G:A	50	100	1	0.04521
17:20812261:G:T	50	100	1	0.04521
17:20812413:C:T	50	100	0.98	0.1587
17:20812864:G:C	50	100	1	0.04394
17:20812979:G:A	50	100	0.99	0.04357
17:20813503:A:T	50	100	0.98	0.063
17:20813712:A:G	50	78	0.77	0.4991
17:20813806:G:C	50	88	0.84	0.3143
17:20813845:G:A	50	100	0.86	0.04176
17:20813952:T:C	50	100	0.91	0.02124
17:20814093:A:G	50	100	0.9	0.02796
17:20814168:G:A	50	100	0.95	0.0158
17:20814646:C:A	50	100	0.95	0.01924
17:20815787:G:C	50	98	0.99	0.3722
17:20815860:C:T	50	100	0.99	0.4726
17:20815926:C:T	50	100	0.99	0.209
17:20816339:A:G	50	100	0.99	0.01924
17:20816374:T:C	50	100	1	0.1412
17:20818049:G:A	50	100	1	0.02052
17:20818282:C:T	50	100	0.95	0.02233
17:20818379:A:G	49	100	1	0.02033
17:20818762:C:A	50	100	0.99	0.1594
17:20819050:C:T	50	100	0.83	0.05392
17:20819121:T:C	50	100	0.99	0.4927
17:20819235:C:A	50	100	1	0.1532
17:20819241:G:A	50	100	0.99	0.2663
17:20819255:G:T	50	100	0.99	0.4853
17:20819945:G:T	50	100	1	0.1594
17:20820352:G:T	50	100	1	0.1031
17:20820440:G:A	50	100	0.98	0.01834
17:20820637:C:T	50	100	0.98	0.01852
17:20820725:C:T	50	100	1	0.1031
17:20820972:C:T	50	100	1	0.1411
17:20821365:G:C	50	100	1	0.02052
17:20821597:G:A	50	100	0.92	0.01471
17:20821834:A:C	50	100	1	0.1029
17:20821997:C:T	50	100	0.95	0.01289
17:20822236:G:A	50	100	0.94	0.03903
17:20822408:G:A	50	100	0.99	0.2892
17:20822523:C:A	50	100	0.99	0.2298
17:20823380:C:T	50	100	1	0.1029
17:20823693:A:G	50	100	1	0.1411
17:20823730:T:A	50	100	0.99	0.2298
17:20823733:T:C	50	100	1	0.1411
17:20824109:T:C	50	100	0.99	0.4808
17:20825584:T:C	49	100	0.99	0.4964
17:20825768:G:A	50	100	0.99	0.02959
17:20825798:C:T	50	100	0.99	0.2088
17:20825907:T:C	50	100	0.99	0.1418
17:20825919:T:C	50	100	1	0.05719
17:20825985:C:T	50	100	0.85	0.01271
17:20826088:C:T	50	100	0.99	0.1033
17:20826345:G:T	50	100	1	0.0276
17:20826371:G:A	50	100	1	0.01688
17:20826410:G:A	50	100	1	0.03849
17:20826487:T:A	50	100	0.98	0.217
17:20826858:A:C	48	97.9	0.98	0.2297
17:20826862:A:C	50	100	0.96	0.06609
17:20826867:A:C	50	100	1	0.01253
17:20827399:C:T	50	100	1	0.03867
17:20827624:A:T	50	100	1	0.4966
17:20827834:G:T	50	100	1	0.0276
17:20827872:A:G	50	100	1	0.1516
17:20827959:C:T	50	100	0.99	0.02959
17:20828012:G:T	50	100	0.99	0.01253
17:20828309:A:G	50	100	1	0.1037
17:20828382:G:A	50	100	1	0.02959
17:20828390:C:T	50	100	1	0.1521
17:20828537:A:G	50	100	0.99	0.4958
17:20828721:T:C	50	100	1	0.1592
17:20829000:T:C	50	98	0.95	0.01126
17:20829626:C:T	50	100	1	0.0167
17:20829693:C:A	50	100	0.85	0.01761
17:20830051:G:C	50	100	1	0.2217
17:20830077:A:G	50	100	1	0.4989
17:20830266:G:A	50	100	1	0.2124
17:20830284:A:G	50	100	1	0.2291
17:20830364:T:C	50	100	1	0.01761
17:20830593:A:G	50	100	1	0.2217
17:20830684:C:T	50	100	0.96	0.01253
17:20830709:A:G	50	100	1	0.1609
17:20830780:G:A	50	100	0.99	0.02124
17:20831223:T:C	50	100	1	0.03867
17:20831224:A:G	50	100	1	0.4308
17:20831482:G:T	50	100	0.99	0.2464
17:20831784:C:T	50	100	0.99	0.431
17:20832170:T:C	50	100	1	0.03867
17:20832627:A:G	50	100	0.9	0.01634
17:20832669:C:A	50	100	0.99	0.431
17:20833303:T:A	50	100	1	0.02106
17:20833426:C:G	50	100	0.98	0.06282
17:20833513:A:C	50	100	0.93	0.03776
17:20833535:A:C	50	100	0.98	0.4949
17:20833577:G:A	50	100	1	0.03867
17:20833942:G:A	50	100	0.98	0.0236
17:20834118:T:G	50	100	0.98	0.02741
17:20834554:T:C	50	100	0.98	0.4668
17:20834825:C:T	50	100	0.98	0.4646
17:20834925:G:A	50	100	1	0.04285
17:20834984:C:T	50	100	1	0.02451
17:20835272:G:A	50	100	1	0.04285
17:20835303:T:C	50	100	1	0.02124
17:20835622:G:C	50	100	1	0.04285
17:20835904:A:G	50	100	1	0.02433
17:20835905:A:C	50	98	0.96	0.2259
17:20835921:C:T	50	100	0.98	0.3646
17:20836034:G:T	50	100	0.99	0.4768
17:20836103:G:A	50	100	0.92	0.02469
17:20836202:A:C	50	96	0.98	0.2367
17:20836210:C:A	50	100	1	0.04539
17:20836279:G:C	50	100	0.88	0.01489
17:20836308:C:T	50	100	1	0.03159
17:20836309:A:G	50	96	0.92	0.2335
17:20837147:G:A	50	100	1	0.02088
17:20837211:T:C	50	100	0.98	0.287
17:20837318:C:T	50	100	1	0.4944
17:20837366:G:T	50	100	1	0.4969
17:20837982:G:A	50	100	0.99	0.4426
17:20838089:G:A	49	93.9	0.99	0.4426
17:20838090:T:G	49	93.9	0.99	0.4426
17:20838097:C:T	49	93.9	0.99	0.4426
17:20838207:G:A	50	100	1	0.4428
17:20838265:T:C	50	96	0.93	0.23
17:20838347:T:C	50	100	1	0.4428
17:20839307:C:T	50	100	1	0.4967
17:20840005:C:T	50	92	0.99	0.06445
17:20840071:G:A	50	100	0.98	0.02052
17:20840292:C:T	50	100	0.83	0.0463
17:20840388:C:T	50	100	1	0.02433
17:20840463:G:C	50	100	1	0.04303
17:20840506:A:G	50	100	1	0.02197
17:20840594:G:T	50	100	1	0.02088
17:20840927:C:G	49	83.7	1	0.4326
17:20840943:T:C	48	85.4	0.99	0.3765
17:20841008:G:T	50	92	0.96	0.3299
17:20841134:C:A	50	100	1	0.04085
17:20841152:A:T	50	98	1	0.4642
17:20841159:T:G	50	98	0.98	0.1133
17:20841170:A:G	50	98	0.99	0.476
17:20841288:C:T	50	100	0.99	0.3008
17:20841313:G:T	50	100	1	0.01979
17:20841334:A:C	50	100	0.99	0.4949
17:20841392:T:C	50	100	1	0.02433
17:20841587:C:T	50	100	1	0.4196
17:20841832:G:A	50	98	1	0.4657
17:20841845:C:G	50	98	1	0.4677
17:20841921:C:A	50	96	1	0.4642
17:20841944:G:C	50	100	0.75	0.02923
17:20841953:G:A	50	100	1	0.02142
17:20842110:G:A	50	100	1	0.4659
17:20842218:A:T	50	100	1	0.4659
17:20842224:G:C	50	100	1	0.01979
17:20842309:T:C	50	100	1	0.4657
17:20842422:C:T	50	100	1	0.04212
17:20842507:C:G	50	100	1	0.4183
17:20842861:A:G	50	100	0.98	0.455
17:20842996:G:A	50	100	1	0.4615
17:20843107:A:G	50	94	0.94	0.3361
17:20843221:C:T	50	100	1	0.4617
17:20843497:A:G	50	100	1	0.2353
17:20843746:G:A	50	98	1	0.4276
17:20843751:T:C	50	98	1	0.4283
17:20843909:C:A	50	100	0.99	0.4245
17:20844052:T:A	50	98	1	0.4655
17:20844099:G:A	49	100	1	0.02088
17:20844122:C:G	50	100	1	0.01852
17:20844277:G:A	50	98	0.89	0.0492
17:20844361:G:C	49	100	1	0.466
17:20845064:C:T	50	100	0.83	0.02088
17:20845130:A:G	50	100	0.97	0.02542
17:20845413:A:G	50	100	1	0.4655
17:20845632:T:G	50	100	0.98	0.1126
17:20845930:C:T	50	100	1	0.4653
17:20845953:C:T	50	100	1	0.4653
17:20846307:T:C	50	100	0.99	0.4975
17:20846429:G:C	50	100	1	0.4653
17:20846435:C:T	50	100	1	0.417
17:20846600:C:T	50	98	1	0.417
17:20847067:A:G	48	97.9	0.96	0.01452
17:20847140:T:C	44	95.5	1	0.04829
17:20847176:A:G	40	92.5	0.99	0.3546
17:20847198:T:A	49	100	1	0.01979
17:20847208:A:G	47	97.9	0.99	0.0285
17:20847831:C:T	50	100	0.99	0.4179
17:20847978:T:C	50	100	1	0.4686
17:20848092:T:C	50	100	0.99	0.02651
17:20848137:C:T	50	100	1	0.04012
17:20848230:T:C	50	100	1	0.0423
17:20848399:G:A	50	100	0.81	0.01616
17:20848433:G:T	50	100	0.98	0.2375
17:20848808:A:G	50	96	0.95	0.2834
17:20848881:G:A	50	100	1	0.01943
17:20848924:A:C	50	98	0.79	0.0354
17:20848934:A:G	50	90	0.95	0.4085
17:20849078:A:G	50	86	0.82	0.2752
17:20849091:G:A	50	98	0.85	0.02215
17:20849097:T:A	50	98	0.9	0.0236
17:20849108:A:C	50	96	0.92	0.01979
17:20849194:T:C	50	92	0.96	0.2046
17:20850212:C:T	50	100	1	0.02397
17:20850405:A:G	50	100	1	0.02415
17:20850684:C:T	50	100	0.99	0.01979
17:20850731:G:C	50	100	0.99	0.02106
17:20851965:T:A	50	98	0.99	0.2475
17:20852405:T:A	50	98	1	0.04321
17:20852905:A:G	50	100	0.99	0.2429
17:20852908:T:C	50	100	0.99	0.1672
17:20853042:G:A	50	100	1	0.02106
17:20853244:T:G	50	100	1	0.02106
17:20854718:A:G	50	100	1	0.2522
17:20854721:T:C	50	100	1	0.02415
17:20855624:T:C	50	100	1	0.02124
17:20855962:G:A	44	100	1	0.02415
17:20857106:T:A	50	100	0.92	0.05392
17:20857198:T:G	50	100	1	0.02705
17:20857981:T:A	50	100	1	0.01071
17:20858277:T:C	50	100	1	0.01525
17:20858323:G:A	50	100	0.98	0.01289
17:20858489:C:T	50	100	1	0.01126
17:20858942:C:G	50	100	1	0.02124
17:20859661:G:T	50	100	0.99	0.112
17:20860135:A:C	50	100	0.98	0.07516
17:20860393:C:A	50	100	1	0.01852
17:20860578:C:T	50	100	1	0.02124
17:20860640:C:T	50	100	1	0.01071
17:20860654:G:A	50	100	1	0.01852
17:20860805:T:C	50	100	0.96	0.03667
17:20860882:T:C	50	100	0.99	0.06191
17:20861098:A:C	50	100	1	0.2522
17:20861231:A:C	50	100	1	0.065
17:20861466:T:C	50	96	0.99	0.1273
17:20861718:A:G	50	100	0.92	0.01543
17:20861784:G:T	50	100	1	0.01216
17:20861984:T:C	50	100	1	0.01071
17:20862335:T:C	50	100	1	0.01071
17:20862579:T:A	50	100	1	0.01071
17:20862722:C:T	50	100	1	0.02124
17:20862967:G:A	50	100	1	0.2518
17:20863690:A:T	50	100	1	0.02705
17:20864125:A:T	49	100	0.96	0.2202
17:20864141:T:C	50	100	0.92	0.07553
17:20864152:G:A	50	100	1	0.01344
17:20864237:G:A	50	100	1	0.252
17:20865222:A:G	50	100	0.99	0.1049
17:20865412:T:C	50	100	0.99	0.01144
17:20865417:A:G	50	100	1	0.01344
17:20865449:T:C	50	100	1	0.01071
17:20865554:A:C	50	100	1	0.04539
17:20865685:A:G	50	100	0.92	0.06518
17:20866309:T:A	50	100	1	0.02124
17:20866455:A:G	50	100	1	0.0118
17:20866592:T:C	49	100	1	0.0118
17:20866713:C:A	50	100	1	0.01126
17:20866774:A:C	50	100	1	0.01126
17:20866907:G:A	50	100	0.99	0.0167
17:20867003:G:A	50	100	1	0.01071
17:20867212:C:A	50	100	1	0.0167
17:20867261:G:C	50	94	0.82	0.06009
17:20867376:A:G	50	100	1	0.01071
17:20867559:C:T	50	98	0.99	0.2525
17:20867965:C:T	50	100	0.99	0.08642
17:20867968:G:A	50	98	1	0.01089
17:20867971:A:G	50	100	1	0.0118
17:20868097:G:A	50	100	0.99	0.2524
17:20868158:G:A	50	100	1	0.0167
17:20868169:C:T	50	100	1	0.0167
17:20868177:T:C	50	100	1	0.0118
17:20868277:G:A	50	100	0.96	0.01071
17:20868370:T:C	50	100	1	0.01071
17:20868512:G:A	50	100	1	0.0138
17:20868518:C:T	50	100	1	0.02415
17:20868530:T:C	50	100	1	0.01071
17:20868625:C:G	49	100	1	0.01071
17:20868673:G:A	50	100	0.91	0.0305
17:20868729:C:A	50	100	0.9	0.02124
17:20868780:A:G	50	100	1	0.0118
17:20869025:T:C	49	100	0.98	0.0118
17:20869074:C:G	48	100	0.8	0.02687
17:20869112:A:G	50	94	0.8	0.03468
17:20869145:A:C	50	98	0.97	0.08733
17:20869238:G:T	48	100	1	0.01107
17:20869362:G:C	40	90	0.93	0.2467
17:20869576:G:T	49	100	0.84	0.01743
17:20869621:G:A	50	100	0.79	0.05846
17:20869671:A:G	48	95.8	0.85	0.08624
17:20869685:G:C	50	94	0.99	0.2968
17:20869717:A:G	50	88	0.96	0.4889
17:20869757:C:A	50	100	1	0.01089
17:20869909:T:A	50	100	0.99	0.0325
17:20869955:A:G	50	100	1	0.01089
17:20869966:G:A	50	100	0.99	0.07135
17:20870023:C:G	50	100	0.76	0.0118
17:20870067:C:T	50	100	1	0.01071
17:20870328:G:C	50	100	0.94	0.01779
17:20870341:T:G	50	100	0.94	0.01779
17:20870345:T:G	50	100	0.94	0.01761
17:20870381:T:A	50	100	1	0.2524
17:20870392:G:T	50	100	1	0.0118
17:20870419:T:C	50	100	1	0.02124
17:20870564:T:G	50	100	1	0.01071
17:20870723:G:A	50	100	1	0.02142
17:20871350:A:G	50	100	1	0.01071
17:20871438:C:T	50	100	0.98	0.01289
17:20871439:A:G	50	100	0.98	0.01289
17:20871653:A:G	50	100	1	0.01071
17:20871984:C:T	50	100	1	0.02415
17:20872174:C:T	50	100	1	0.0118
17:20872193:T:G	50	100	1	0.02124
17:20872552:T:C	50	100	1	0.0118
17:20872931:A:T	50	100	1	0.01089
17:20873078:T:G	50	100	1	0.01071
17:20873163:C:T	50	100	1	0.0118
17:20873213:C:T	50	100	0.97	0.1955
17:20873246:C:G	50	100	1	0.01071
17:20873389:C:T	50	100	1	0.0118
17:20873673:A:C	50	100	1	0.02415
17:20873748:G:T	50	100	1	0.01071
17:20874330:C:T	50	100	1	0.02124
17:20874564:T:C	50	100	1	0.03068
17:20874831:T:C	50	100	1	0.0118
17:20875003:G:A	50	100	1	0.01071
17:20875051:G:T	49	100	1	0.0325
17:20875056:C:G	49	100	1	0.04031
17:20875710:G:A	50	100	1	0.0118
17:20875870:C:T	50	100	1	0.01089
17:20876162:A:G	50	100	0.93	0.06227
17:20876388:T:C	50	100	1	0.01071
17:20876399:A:G	50	100	1	0.1068
17:20876407:T:G	50	100	0.83	0.01797
17:20876553:C:T	50	100	1	0.02415
17:20876573:G:A	50	100	1	0.02124
17:20876986:C:T	50	100	1	0.01071
17:20877436:T:C	50	100	0.84	0.01779
17:20877594:T:A	50	100	1	0.01071
17:20877766:C:G	50	100	1	0.01071
17:20878267:C:A	50	100	1	0.07153
17:20878270:A:G	50	100	1	0.01071
17:20878614:C:T	50	100	1	0.01071
17:20878958:C:G	50	100	1	0.01071
17:20879014:G:A	50	100	1	0.01071
17:20879044:T:A	50	100	1	0.02124
17:20879100:A:G	50	100	1	0.0118
17:20879234:A:G	50	100	1	0.07153
17:20879300:A:G	50	100	1	0.09132
17:20879536:T:A	50	100	0.81	0.0118
17:20880139:G:A	50	100	1	0.02124
17:20880555:T:A	50	100	1	0.01071
17:20880623:A:G	50	100	1	0.01071
17:20880655:A:T	50	100	1	0.02415
17:20880691:C:A	50	100	1	0.07153
17:20881429:G:A	50	100	1	0.08606
17:20881499:A:G	50	100	1	0.01071
17:20881573:A:G	50	100	1	0.01126
17:20881794:G:C	50	100	1	0.01452
17:20882543:T:G	50	100	1	0.0118
17:20882783:A:T	50	100	1	0.01144
17:20882791:A:G	50	100	1	0.01126
17:20882794:A:C	50	100	0.99	0.0118
17:20882812:G:T	50	100	1	0.01198
17:20882849:A:G	50	100	1	0.01071
17:20882938:T:C	50	100	1	0.01198
17:20883047:A:G	50	98	0.95	0.01035
17:20883110:T:C	50	100	1	0.1033
17:20883116:C:T	50	100	1	0.01071
17:20883118:T:C	50	94	0.84	0.06064
17:20883335:T:C	50	100	1	0.01071
17:20883412:C:T	50	100	1	0.02142
17:20883867:A:C	50	100	0.98	0.2433
17:20884187:A:C	50	100	1	0.01071
17:20884292:T:C	50	100	1	0.0118
17:20884298:C:A	50	100	1	0.0118
17:20884904:T:C	50	100	0.96	0.01598
17:20884988:A:G	50	100	1	0.01071
17:20885161:G:A	50	100	1	0.02415
17:20885430:C:T	50	100	0.93	0.0532
17:20885475:C:G	50	100	1	0.03268
17:20885792:A:G	50	100	0.96	0.1505
17:20885882:G:A	50	100	0.99	0.01162
17:20885913:A:G	50	100	1	0.01071
17:20886466:T:C	50	100	1	0.02124
17:20886518:C:T	50	100	0.89	0.01344
17:20886521:G:A	50	100	1	0.01071
17:20887221:A:G	50	100	0.98	0.01561
17:20887643:G:A	50	100	1	0.01071
17:20887672:T:G	50	100	1	0.01071
17:20887674:G:A	50	100	1	0.0118
17:20887924:A:C	50	100	1	0.0118
17:20888004:C:T	50	100	1	0.09096
17:20888411:A:G	50	100	1	0.01071
17:20888538:A:C	50	100	1	0.0118
17:20888583:G:C	50	100	0.99	0.01071
17:20888588:C:G	50	100	1	0.01071
17:20888619:G:A	50	100	0.89	0.01216
17:20888720:C:T	50	100	1	0.01071
17:20888828:A:G	50	100	1	0.01071
17:20888907:C:T	50	100	1	0.01053
17:20888924:C:G	50	100	1	0.02124
17:20889125:G:C	49	100	1	0.03268
17:20889166:C:A	50	100	1	0.01071
17:20889193:T:A	50	100	1	0.0118
17:20889362:C:T	50	100	0.99	0.01071
17:20889404:C:T	50	100	1	0.01107
17:20889508:G:C	50	100	0.95	0.01235
17:20889509:T:C	50	96	0.98	0.4679
17:20889513:C:T	50	100	0.94	0.01235
17:20889524:C:G	50	100	1	0.08442
17:20889588:C:T	50	100	1	0.02415
17:20889708:C:T	50	100	1	0.01071
17:20889805:T:G	49	100	1	0.0118
17:20889888:C:T	50	100	1	0.01126
17:20889899:A:G	50	100	1	0.01071
17:20890076:C:T	50	100	1	0.01071
17:20890086:C:T	50	100	0.99	0.2513
17:20890419:A:G	50	100	1	0.02433
17:20890421:A:G	50	100	1	0.01071
17:20890487:C:G	50	100	1	0.01071
17:20890873:A:G	50	100	1	0.01126
17:20890881:A:G	50	100	1	0.01852
17:20891014:A:G	50	100	0.98	0.07062
17:20891120:A:G	50	98	0.9	0.03849
17:20891128:G:C	50	100	1	0.01253
17:20891420:C:G	50	100	1	0.01071
17:20891431:A:G	50	100	1	0.118
17:20891544:T:C	48	100	1	0.01107
17:20891695:T:C	50	98	0.99	0.09205
17:20891948:G:T	50	100	0.99	0.0118
17:20892021:T:C	50	100	1	0.02687
17:20892078:G:C	50	100	0.99	0.01017
17:20892318:C:T	50	100	1	0.07099
17:20892388:C:T	50	100	1	0.0167
17:20892414:T:C	50	96	0.99	0.03758
17:20892460:T:C	50	100	1	0.01089
17:20892865:C:T	50	100	1	0.01071
17:20892881:C:T	50	100	1	0.02415
17:20893007:C:T	50	100	1	0.01089
17:20893278:G:C	50	100	0.72	0.01198
17:20893381:A:G	50	100	1	0.1075
17:20893518:A:G	50	100	0.98	0.01688
17:20893763:C:T	50	100	1	0.01235
17:20893897:G:C	50	100	1	0.01216
17:20893942:C:G	50	98	0.97	0.2199
17:20894148:G:A	50	100	0.97	0.2534
17:20894255:G:A	50	100	0.97	0.0118
17:20894353:T:A	50	100	0.99	0.03068
17:20894416:C:G	50	100	1	0.01071
17:20894651:T:G	50	98	0.92	0.0886
17:20894664:T:C	50	98	0.97	0.01688
17:20894794:C:T	50	96	0.99	0.2513
17:20895136:G:A	50	100	1	0.0118
17:20895188:T:C	50	100	0.96	0.01761
17:20895254:T:C	50	100	0.7	0.01071
17:20895297:C:T	50	100	0.9	0.01071
17:20895344:G:A	50	100	0.98	0.07171
17:20895406:C:T	50	100	1	0.01071
17:20895492:C:T	50	100	1	0.01071
17:20895505:G:C	50	100	1	0.03867
17:20895546:A:G	50	100	1	0.0118
17:20895595:C:T	50	100	1	0.02651
17:20895637:T:C	50	100	0.84	0.05047
17:20895664:A:G	50	100	0.86	0.06264
17:20895679:C:T	50	100	1	0.09168
17:20895776:C:T	50	100	1	0.04412
17:20895790:G:A	50	100	1	0.02651
17:20895806:A:G	50	98	0.99	0.468
17:20895881:A:G	50	100	1	0.08533
17:20895898:C:T	50	100	1	0.02687
17:20895923:T:C	50	100	1	0.01071
17:20895994:C:T	50	100	1	0.01071
17:20895995:C:T	50	100	1	0.01071
17:20896185:G:A	50	100	1	0.114
17:20896355:G:T	50	100	1	0.01089
17:20896391:T:C	50	100	0.9	0.01906
17:20896410:T:C	50	100	1	0.252
17:20896445:T:C	50	100	1	0.04539
17:20896628:T:C	50	100	1	0.01071
17:20896673:G:A	50	100	1	0.01089
17:20896700:T:C	50	100	0.99	0.01688
17:20896712:C:T	50	100	0.99	0.01126
17:20896733:G:A	50	100	1	0.01089
17:20896772:C:G	50	100	1	0.2511
17:20896827:C:T	50	100	1	0.2515
17:20896979:G:A	50	100	1	0.01089
17:20896996:G:A	50	100	1	0.01071
17:20897032:C:T	49	100	1	0.01071
17:20897122:A:G	50	100	1	0.0118
17:20897196:G:T	50	100	1	0.01071
17:20897525:C:T	50	100	1	0.01071
17:20897530:C:G	50	100	0.76	0.0118
17:20897774:G:C	50	100	1	0.02705
17:20897926:G:A	50	98	1	0.1167
17:20898051:A:T	50	100	1	0.01071
17:20898104:T:G	50	100	1	0.02415
17:20898248:C:T	50	100	1	0.01071
17:20898325:T:G	50	100	0.97	0.01906
17:20898354:T:C	50	100	1	0.03849
17:20898426:T:G	50	100	1	0.1029
17:20898542:G:C	50	98	0.77	0.0512
17:20898589:T:C	50	100	1	0.0167
17:20898688:C:T	50	100	1	0.01071
17:20898755:C:T	50	100	1	0.02669
17:20898926:G:C	50	100	1	0.01071
17:20898974:T:G	50	100	1	0.04503
17:20899183:G:A	50	100	1	0.2509
17:20899390:C:T	50	100	1	0.01071
17:20899439:A:G	50	100	1	0.0325
17:20899465:C:T	50	100	1	0.08715
17:20899587:T:A	50	100	1	0.01743
17:20899591:T:A	48	100	0.99	0.01761
17:20899756:T:C	50	100	1	0.4693
17:20899821:G:A	50	100	1	0.4693
17:20899887:G:C	50	100	1	0.4693
17:20900073:A:G	50	100	1	0.01071
17:20900340:C:G	50	100	1	0.01071
17:20900348:G:A	50	100	1	0.01071
17:20900386:C:T	50	100	0.99	0.01089
17:20900403:G:T	50	100	1	0.01071
17:20900543:T:C	50	100	1	0.01071
17:20900564:G:A	50	100	1	0.02669
17:20900667:C:G	50	100	1	0.01071
17:20900683:A:G	50	100	1	0.0118
17:20900729:G:A	50	100	1	0.2507
17:20900771:A:G	50	100	1	0.0118
17:20900817:T:A	50	100	1	0.03631
17:20900931:T:C	50	100	1	0.0118
17:20901059:G:T	50	100	1	0.01071
17:20901173:C:A	50	98	1	0.08715
17:20901236:G:C	50	100	0.96	0.0167
17:20901483:C:T	50	100	1	0.01071
17:20902030:T:C	50	100	1	0.08696
17:20902035:A:G	50	100	1	0.2509
17:20902184:T:G	50	100	1	0.08551
17:20902355:T:G	50	100	1	0.01071
17:20902384:C:T	50	100	1	0.01071
17:20902451:G:C	50	100	1	0.01071
17:20902471:T:C	50	100	0.98	0.07389
17:20902473:T:C	50	100	1	0.01071
17:20902660:T:C	50	100	1	0.03486
17:20903017:T:C	50	100	1	0.01071
17:20903067:A:G	50	100	1	0.0167
17:20903436:C:A	50	100	1	0.02415
17:20903440:A:T	50	100	1	0.02415
17:20903681:T:C	50	100	1	0.03086
17:20903751:A:T	50	100	1	0.03268
17:20903783:C:T	50	100	1	0.02415
17:20903956:T:C	49	95.9	1	0.1035
17:20904098:A:G	50	100	1	0.01053
17:20904107:T:A	50	100	1	0.02415
17:20904226:A:G	50	100	1	0.2509
17:20904285:C:A	50	100	1	0.01053
17:20904539:G:A	50	100	1	0.01053
17:20904548:C:T	50	100	1	0.01053
17:20904709:T:C	50	100	1	0.01053
17:20905464:T:C	49	100	0.97	0.04793
17:20905588:C:A	49	95.9	1	0.2509
17:20905929:C:T	50	100	1	0.2509
17:20906196:A:C	50	100	1	0.02142
17:20906431:A:G	50	100	0.96	0.02415
17:20906572:C:T	50	100	1	0.1605
17:20906707:A:G	50	100	1	0.02415
17:20906871:A:G	50	100	1	0.01053
17:20906882:A:G	50	100	1	0.01053
17:20906967:T:C	50	100	0.86	0.02342
17:20907046:T:A	50	100	1	0.01688
17:20907166:G:A	50	100	1	0.02415
17:20907220:T:A	50	100	1	0.01053
17:20907334:A:G	50	100	1	0.4679
17:20907870:T:G	50	100	1	0.01053
17:20907954:C:T	50	100	0.98	0.01997
17:20907959:T:C	50	100	1	0.01053
17:20908125:A:T	50	100	1	0.02415
17:20908305:C:G	50	100	1	0.01053
17:20908441:C:T	50	100	1	0.01053
17:20908551:G:A	50	100	1	0.01053
17:20908581:A:G	50	100	1	0.01216
17:20908616:G:T	50	100	1	0.01053
17:20908986:A:T	50	100	1	0.01053
17:20909670:A:T	50	100	1	0.01434
17:20909866:T:C	50	100	1	0.01053
17:20910013:C:T	50	100	1	0.4806
17:20910045:C:T	50	100	1	0.4806
17:20910061:A:G	50	100	1	0.3003
17:20910261:G:A	50	100	0.88	0.03232
17:20910325:T:C	50	100	1	0.2505
17:20911081:G:A	50	100	1	0.01053
17:20911453:C:T	50	100	0.99	0.1839
17:20911648:G:A	50	100	1	0.3052
17:20912064:C:T	50	98	1	0.3054
17:20912070:A:G	50	100	0.74	0.01852
17:20912923:C:T	50	100	0.99	0.307
17:20913028:C:A	50	100	0.99	0.2997
17:20913062:A:C	50	100	1	0.3028
17:20913170:A:T	50	100	1	0.01235
17:20913429:C:T	50	98	0.86	0.01235
17:20913553:C:G	50	100	0.99	0.02542
17:20913762:C:A	50	100	0.99	0.4909
17:20913780:G:A	50	100	0.99	0.299
17:20913860:A:G	50	100	1	0.01071
17:20913923:C:A	50	100	0.99	0.4916
17:20914396:T:C	50	100	1	0.2712
17:20914755:A:G	50	100	1	0.2847
17:20914862:C:T	50	100	0.99	0.1837
17:20915178:T:G	50	100	0.98	0.1516
17:20915262:G:A	50	100	0.99	0.1805
17:20915386:C:T	37	94.6	0.98	0.01652
17:20915558:A:C	50	100	1	0.03776
17:20915677:A:G	50	100	0.95	0.01979
17:20915718:A:T	50	100	1	0.4798
17:20915739:G:A	50	100	0.99	0.03141
17:20916582:T:G	50	100	0.99	0.04139
17:20916664:A:T	50	100	0.98	0.01816
17:20916682:T:C	50	100	0.99	0.4797
17:20917186:G:A	50	100	0.99	0.01543
17:20917279:A:G	50	98	0.99	0.03341
17:20917618:C:T	48	100	1	0.03776
17:20917644:T:C	50	100	0.99	0.01126
17:20917715:G:A	50	100	0.99	0.03123
17:20917753:T:C	50	100	1	0.2638
17:20918309:A:C	50	100	0.99	0.4724
17:20918688:C:T	50	100	1	0.2723
17:20918765:G:A	50	100	0.99	0.1808
17:20918950:T:C	50	100	0.99	0.1808
17:20918997:T:C	49	100	0.99	0.01471
17:20919074:A:G	50	100	0.99	0.1806
17:20919676:A:T	50	100	0.99	0.01126
17:20919700:G:A	50	100	0.99	0.4742
17:20919831:G:A	50	100	1	0.06899
17:20919955:A:G	50	100	0.94	0.2306
17:20920497:T:A	50	96	0.98	0.4797
17:20920596:T:C	50	96	0.97	0.4797
17:20920635:A:G	50	100	0.79	0.01616
17:20921339:T:C	50	100	0.99	0.08025
17:20921455:T:A	50	98	0.98	0.08606
17:20921629:C:T	50	100	0.87	0.01743
17:20922876:A:G	50	100	0.99	0.4744
17:20923709:A:G	50	100	0.99	0.0236
17:20923726:T:C	50	98	0.99	0.3649
17:20923732:C:T	50	92	0.87	0.09023
17:20923769:A:G	50	100	1	0.1073
17:20923805:G:C	50	100	1	0.03123
17:20924146:A:G	50	100	1	0.05973
17:20925257:A:T	50	100	0.99	0.2658
17:20925624:G:A	50	100	1	0.1075
17:20926093:A:G	50	100	0.99	0.2658
17:20926527:G:A	50	100	0.99	0.1011
17:20927007:C:T	50	100	0.99	0.1011
17:20927213:G:A	50	100	1	0.1077
17:20927398:C:T	50	100	0.94	0.02687
17:20927549:A:G	50	98	0.99	0.1127
17:20927602:T:C	50	100	1	0.1077
17:20927973:T:G	50	100	0.99	0.03068
17:20928047:C:T	50	100	1	0.1077
17:20928149:C:T	50	100	1	0.1088
17:20928619:G:A	50	100	0.99	0.4911
17:20928885:C:T	50	100	0.97	0.08533
17:20929561:C:T	50	100	0.99	0.01906
17:20931042:A:G	50	100	0.89	0.07916
17:20931611:A:G	50	100	0.99	0.4582
17:20931670:C:T	50	100	0.99	0.4581
17:20932245:T:C	50	100	0.99	0.01924
17:20932564:C:G	50	100	1	0.01271
17:20932903:A:T	50	100	0.99	0.0138
17:20933352:C:T	50	100	0.99	0.02015
17:20933384:G:A	50	100	0.98	0.01126
17:20933432:T:C	50	100	0.99	0.01943
17:20933748:G:A	50	100	0.94	0.07553
17:20933951:T:C	50	100	0.99	0.459
17:20934526:C:A	50	100	0.98	0.0285
17:20934587:T:G	50	100	0.99	0.4303
17:20936047:G:A	50	100	0.99	0.4878
17:20936083:A:G	50	100	0.99	0.4225
17:20936446:T:G	50	100	0.98	0.01126
17:20936472:T:C	50	100	0.99	0.4232
17:20936768:A:T	50	100	0.94	0.2126
17:20936809:T:C	50	100	0.98	0.09459
17:20937672:A:G	50	100	0.96	0.3439
17:20938344:G:A	50	100	0.98	0.4762
17:20938530:C:T	50	100	0.86	0.02959
17:20939526:C:G	50	98	0.9	0.4777
17:20939673:A:C	50	98	0.88	0.15
17:20939705:C:T	50	98	0.78	0.01235
17:20940244:G:T	50	96	0.75	0.2004
17:20940441:G:A	50	100	0.84	0.0276
17:20940680:G:A	50	100	0.84	0.2222
17:20941032:T:C	50	98	0.84	0.06391
17:20941690:G:A	50	98	0.94	0.1848
17:20941792:T:G	50	96	0.88	0.238
17:20941799:T:C	50	96	0.93	0.1926
17:20941801:A:C	50	100	0.88	0.1267
17:20941803:T:C	50	96	0.93	0.1923
17:20942604:G:C	50	100	0.94	0.01089
17:20943013:G:C	50	98	0.95	0.2215
17:20943350:T:C	50	98	0.95	0.2398
17:20943420:C:T	50	100	1	0.02142
17:20943449:G:A	50	98	0.93	0.01362
17:20944073:G:A	50	100	0.93	0.01543
17:20944110:G:A	50	100	0.99	0.1186
17:20944649:T:A	50	100	0.99	0.2177
17:20945249:G:T	50	100	0.98	0.4218
17:20945322:G:A	50	100	0.99	0.2943
17:20945376:G:A	50	100	1	0.2173
17:20945381:T:C	50	100	1	0.2175
17:20945388:T:C	50	100	0.97	0.07643
17:20945615:G:A	50	100	0.97	0.02451
17:20945816:G:A	50	100	0.84	0.02633
17:20946193:G:T	50	100	1	0.0472
17:20946456:G:T	50	100	0.98	0.256
17:20947302:G:A	50	100	1	0.02106
17:20947378:C:T	50	98	0.91	0.01924
17:20947415:G:A	50	100	1	0.0472
17:20947596:C:T	50	100	0.99	0.2756
17:20947704:A:T	50	100	1	0.01089
17:20947997:C:T	50	98	0.84	0.05737
17:20948016:T:C	50	100	1	0.04702
17:20948199:G:C	50	100	1	0.2184
17:20948323:G:T	50	100	1	0.2663
17:20948422:A:G	50	98	1	0.1385
17:20948672:A:G	50	100	0.99	0.2317
17:20948733:G:A	50	100	1	0.2184
17:20948997:C:T	50	100	0.99	0.4214
17:20949152:C:T	50	100	0.99	0.03413
17:20949520:C:G	50	100	0.99	0.189
17:20949750:G:A	50	100	1	0.04702
17:20949982:C:T	50	100	1	0.4539
17:20950094:G:T	50	100	1	0.04702
17:20950179:G:A	50	100	1	0.3266
17:20950703:C:A	49	100	1	0.04702
17:20950987:G:A	50	100	1	0.2798
17:20951007:C:T	50	100	0.95	0.01634
17:20951160:A:G	50	100	1	0.02088
17:20951176:C:T	50	100	1	0.04702
17:20951313:G:A	50	100	0.95	0.0158
17:20951462:C:T	50	100	1	0.2184
17:20951487:A:T	50	100	1	0.01779
17:20952074:T:C	50	100	1	0.04702
17:20952091:A:C	50	98	0.99	0.1872
17:20952255:G:A	50	100	1	0.0472
17:20952538:C:A	50	100	1	0.4492
17:20952638:A:G	50	100	1	0.4537
17:20952800:C:T	50	100	1	0.04702
17:20953203:A:G	49	100	1	0.04702
17:20953224:G:A	50	100	0.96	0.0167
17:20953911:G:A	50	100	1	0.2188
17:20954043:T:C	50	100	1	0.2662
17:20954225:G:C	50	100	1	0.04702
17:20954426:T:C	50	100	1	0.02088
17:20954445:T:C	50	100	1	0.2796
17:20954660:G:A	50	100	0.91	0.0216
17:20954839:G:C	50	100	1	0.04702
17:20955119:A:G	50	98	1	0.1505
17:20955373:G:A	50	100	1	0.2186
17:20955386:T:C	50	100	1	0.04702
17:20955607:A:G	50	100	1	0.3272
17:20955834:A:G	50	100	1	0.4528
17:20956307:G:A	50	100	1	0.2184
17:20956582:G:A	50	100	1	0.0207
17:20956762:C:T	50	100	1	0.04702
17:20957403:A:G	50	100	1	0.01107
17:20957430:C:A	50	100	1	0.01852
17:20957535:A:T	50	100	1	0.04702
17:20957576:A:G	50	100	1	0.04702
17:20957653:C:T	50	100	1	0.04702
17:20957919:A:G	50	100	1	0.04739
17:20957920:T:C	50	100	0.97	0.01906
17:20958064:G:A	50	100	0.98	0.04339
17:20958237:A:G	50	100	1	0.0472
17:20958301:G:A	50	100	1	0.0207
17:20958540:C:T	50	98	0.94	0.03849
17:20958554:C:T	50	100	1	0.01089
17:20958756:A:G	50	100	1	0.4241
17:20958820:A:G	50	100	0.98	0.1607
17:20959067:T:G	50	100	1	0.2798
17:20959111:T:C	50	100	1	0.0472
17:20959136:T:C	50	98	1	0.2798
17:20959180:C:G	50	100	1	0.0472
17:20959240:A:G	50	100	1	0.0207
17:20959253:C:T	50	100	1	0.1202
17:20959457:A:G	50	100	1	0.453
17:20959920:C:T	50	100	1	0.0472
17:20959982:T:C	50	100	1	0.4241
17:20960335:A:G	50	100	1	0.28
17:20960415:A:G	50	100	1	0.0472
17:20960733:G:T	50	100	1	0.4243
17:20960734:A:C	50	100	1	0.4243
17:20960741:A:C	50	100	1	0.4243
17:20960986:C:T	50	100	1	0.0472
17:20961001:T:C	50	100	1	0.0472
17:20961083:C:T	50	100	0.99	0.03395
17:20961153:C:T	50	100	1	0.2709
17:20961223:G:A	50	100	1	0.2703
17:20961476:T:C	50	98	0.94	0.03903
17:20961700:A:G	50	100	1	0.2794
17:20961795:T:C	50	100	1	0.0472
17:20962121:A:G	50	100	1	0.0472
17:20962242:C:A	50	100	0.99	0.03377
17:20962252:A:G	50	100	1	0.2751
17:20962302:C:G	50	100	1	0.0472
17:20962920:A:G	50	98	1	0.2738
17:20962988:T:G	50	100	0.99	0.03395
17:20963225:G:A	50	100	1	0.02052
17:20963241:C:T	50	98	1	0.4256
17:20963529:T:A	50	100	0.97	0.01089
17:20963541:A:C	50	100	1	0.2197
17:20963552:C:T	50	100	1	0.2576
17:20963691:G:C	50	100	1	0.04739
17:20964027:C:T	50	100	1	0.03395
17:20964289:G:T	50	100	0.98	0.0207
17:20964361:C:G	50	100	1	0.449
17:20964896:C:A	50	100	1	0.2707
17:20964903:G:A	50	100	1	0.06826
17:20965854:G:A	50	100	1	0.4702
17:20966275:G:A	50	100	1	0.04993
17:20966511:C:G	50	100	0.97	0.02923
17:20966729:T:C	50	100	1	0.04993
17:20967181:G:A	50	100	1	0.1204
17:20967850:A:G	50	98	0.99	0.04103
17:20967854:A:G	50	98	1	0.4729
17:20968811:G:C	50	100	0.92	0.01198
17:20969018:T:G	50	100	1	0.4731
17:20969121:C:T	50	100	1	0.04993
17:20969208:C:T	50	100	0.8	0.01053
17:20969634:G:A	50	100	1	0.2055
17:20969636:T:C	50	100	1	0.4731
17:20969762:A:G	50	100	1	0.2763
17:20969829:C:T	50	100	1	0.04611
17:20969860:A:C	50	100	1	0.02033
17:20969886:C:A	50	100	1	0.04993
17:20970030:C:T	50	100	1	0.3771
17:20970087:C:T	50	100	1	0.01416
17:20970104:A:G	50	100	1	0.4731
17:20970291:T:C	50	100	1	0.4729
17:20970455:A:G	50	100	1	0.3769
17:20970563:C:T	50	100	1	0.02033
17:20970583:C:G	50	100	1	0.4729
17:20970707:C:T	50	100	1	0.1696
17:20970914:T:C	50	98	0.95	0.1178
17:20971216:G:A	50	100	0.98	0.01997
17:20971518:C:T	50	100	1	0.04993
17:20971560:T:G	50	100	1	0.3778
17:20971832:A:G	50	100	1	0.2053
17:20971924:C:T	50	100	1	0.2491
17:20972383:G:T	50	100	1	0.04811
17:20972431:C:T	50	100	1	0.3775
17:20972443:G:C	50	100	1	0.4735
17:20972478:T:C	50	100	0.99	0.4735
17:20972546:T:G	50	100	1	0.03395
17:20972689:T:C	50	100	1	0.4735
17:20972757:G:A	50	100	1	0.02033
17:20972830:T:C	50	100	1	0.276
17:20973159:A:G	50	100	1	0.1403
17:20973292:A:C	50	100	1	0.01634
17:20973900:C:G	50	100	0.94	0.02578
17:20975104:A:T	50	100	0.99	0.01452
17:20975250:C:T	50	100	0.99	0.05156
17:20975311:C:T	50	100	1	0.04993
17:20975326:G:C	50	100	0.99	0.01162
17:20975327:T:C	50	100	1	0.04993
17:20975431:G:A	50	100	1	0.2495
17:20975443:C:T	50	98	0.94	0.01216
17:20975715:A:G	50	100	1	0.2052
17:20975844:A:G	50	100	1	0.01888
17:20976275:C:T	50	100	1	0.1705
17:20976309:T:C	50	100	1	0.4737
17:20976408:T:C	50	100	1	0.4737
17:20976584:G:A	50	100	1	0.4726
17:20976810:A:T	50	100	1	0.1707
17:20976871:A:G	50	100	1	0.474
17:20976951:C:T	50	100	0.99	0.04085
17:20977022:T:C	50	100	1	0.4739
17:20977368:A:C	50	100	1	0.4739
17:20977405:G:A	50	100	1	0.124
17:20977751:A:G	50	100	1	0.04993
17:20977947:C:A	50	100	1	0.3829
17:20977996:A:G	50	100	1	0.474
17:20978078:G:T	50	100	0.99	0.1808
17:20978212:C:T	50	100	1	0.378
17:20978222:G:A	50	100	0.98	0.02033
17:20978385:G:A	50	100	1	0.14
17:20978432:T:C	50	98	1	0.14
17:20978452:G:T	48	93.8	1	0.3776
17:20978648:G:T	50	100	0.98	0.1596
17:20978656:G:A	50	100	0.95	0.01943
17:20978734:G:C	50	100	0.99	0.04067
17:20978767:T:A	50	100	1	0.3829
17:20979415:G:T	50	100	1	0.01797
17:20979873:C:A	50	100	0.99	0.4332
17:20980158:C:G	50	100	0.99	0.1721
17:20980611:A:C	50	100	0.97	0.02378
17:20980631:C:T	50	100	1	0.04811
17:20980728:G:A	50	100	0.98	0.03413
17:20980745:T:C	50	100	0.99	0.2712
17:20980854:C:T	50	100	1	0.05138
17:20980868:G:A	50	100	1	0.12
17:20981395:C:G	50	100	0.99	0.435
17:20981555:C:T	50	100	0.99	0.3785
17:20981656:T:G	50	100	1	0.04993
17:20981687:A:T	50	100	0.99	0.3833
17:20981983:G:A	50	100	1	0.01216
17:20982082:A:G	50	100	1	0.1718
17:20982414:T:A	50	100	1	0.2487
17:20983676:G:A	50	100	1	0.05029
17:20983812:C:G	50	98	0.99	0.3491
17:20983881:A:G	50	100	1	0.1202
17:20983912:C:T	50	100	0.96	0.02052
17:20983979:G:A	50	98	0.84	0.05065
17:20984031:C:T	47	100	0.96	0.02052
17:20985793:G:A	31	93.5	0.98	0.1714
17:20985799:C:G	26	80.8	0.98	0.3453
17:20986251:G:T	49	91.8	0.95	0.0512
17:20986336:C:T	50	100	0.94	0.01362
17:20986374:G:T	50	100	0.98	0.04085
17:20986456:G:T	48	100	0.98	0.05229
17:20986460:T:G	50	96	0.99	0.1196
17:20986941:A:C	50	100	1	0.3489
17:20987154:G:A	50	100	0.98	0.05065
17:20988089:C:G	50	100	1	0.435
17:20988285:G:A	50	100	0.99	0.04085
17:20988687:T:C	50	100	0.99	0.4766
17:20988736:G:A	50	100	0.99	0.04103
17:20989683:C:T	49	100	1	0.02033
17:20989759:A:C	50	100	0.99	0.05919
17:20990259:C:T	50	100	0.98	0.1759
17:20990596:G:C	50	100	0.99	0.4579
17:20990735:G:C	50	100	0.99	0.05211
17:20991435:C:T	50	100	1	0.2495
17:20991444:C:T	50	100	0.99	0.2175
17:20991445:A:G	50	100	0.99	0.2515
17:20991453:G:A	50	100	0.99	0.1759
17:20991557:C:T	50	100	0.98	0.03413
17:20991644:T:C	50	100	1	0.2484
17:20992258:T:C	50	100	0.99	0.3232
17:20992364:C:T	50	100	1	0.01398
17:20992658:C:T	50	100	0.97	0.1725
17:20992667:G:A	50	100	1	0.02033
17:20992725:A:G	50	98	0.96	0.3132
17:20992851:C:G	50	100	0.99	0.2495
17:20992854:C:T	50	100	0.88	0.01616
17:20992855:C:T	50	100	0.88	0.01616
17:20993033:C:T	50	100	1	0.03431
17:20993315:C:G	50	100	0.99	0.09332
17:20993854:C:A	50	100	0.99	0.1527
17:20993955:G:C	50	100	1	0.03504
17:20993957:G:A	50	100	1	0.1707
17:20994151:C:T	50	100	0.92	0.04484
17:20994271:T:C	50	100	1	0.2364
17:20994310:G:A	50	100	0.99	0.1708
17:20994518:C:T	50	100	0.96	0.02124
17:20994639:A:G	50	100	1	0.2384
17:20994701:T:C	50	100	1	0.2384
17:20995049:T:C	50	100	1	0.2386
17:20995080:T:C	50	100	1	0.2386
17:20995099:G:A	50	100	0.93	0.02651
17:20995263:C:T	50	100	1	0.09695
17:20995325:G:A	50	100	0.99	0.1681
17:20995635:G:T	50	100	0.99	0.4546
17:20995928:T:C	50	100	1	0.2384
17:20996025:C:T	50	100	0.93	0.02578
17:20996162:C:T	50	100	1	0.02723
17:20996166:G:A	50	100	0.99	0.4537
17:20996229:T:G	50	100	1	0.2386
17:20997064:T:C	50	100	0.98	0.2534
17:20997257:C:T	50	100	0.97	0.1091
17:20997431:C:T	50	100	0.99	0.1855
17:20997687:T:C	50	100	0.87	0.02905
17:20997688:G:A	50	100	0.99	0.2475
17:20997845:G:A	50	96	0.97	0.1848
17:20997934:C:T	50	100	0.98	0.1848
17:20998151:A:G	50	98	0.98	0.2322
17:20998172:T:C	50	100	0.98	0.2616
17:20998400:T:C	50	100	1	0.1808
17:20998418:C:T	50	100	0.9	0.0256
17:20998445:C:T	50	98	0.99	0.1088
17:20998517:G:T	50	100	1	0.02033
17:20998952:C:T	50	100	1	0.02015
17:20999131:G:A	50	100	1	0.1806
17:20999270:C:T	50	100	1	0.0207
17:20999390:G:A	50	100	0.99	0.1086
17:20999646:G:C	50	100	0.99	0.1089
17:20999755:C:A	50	100	0.99	0.4862
17:20999767:C:A	50	100	1	0.1825
17:20999924:C:T	50	100	1	0.0207
17:20999992:C:T	50	100	1	0.0207
17:21000064:T:C	50	100	1	0.01543
17:21000463:T:C	50	100	1	0.4047
17:21000792:G:A	50	100	1	0.01507
17:21000918:T:C	50	100	1	0.2638
17:21000979:G:A	49	100	1	0.1825
17:21001138:A:G	50	100	1	0.2638
17:21001356:A:G	50	100	1	0.2638
17:21001771:C:A	50	100	1	0.2629
17:21001787:C:T	50	100	0.96	0.02142
17:21002409:C:T	50	98	1	0.03667
17:21002832:G:C	50	100	0.98	0.2529
17:21002938:C:T	50	100	0.97	0.4112
17:21002944:A:G	50	100	0.99	0.2629
17:21003999:G:A	50	100	1	0.01943
17:21004529:C:G	50	100	1	0.01906
17:21004530:C:G	50	100	1	0.01471
17:21004656:G:A	50	100	0.91	0.02124
17:21004911:C:T	50	100	1	0.01943
17:21005012:T:C	50	100	1	0.2638
17:21005046:C:A	50	100	0.95	0.01216
17:21005657:G:A	50	100	1	0.01943
17:21005732:G:A	50	100	1	0.4838
17:21005888:G:C	50	100	1	0.01943
17:21005897:A:G	50	100	1	0.2638
17:21005975:G:A	50	100	1	0.2638
17:21006074:A:G	50	100	0.94	0.0138
17:21006396:C:G	50	100	1	0.2475
17:21006507:A:T	50	100	0.94	0.01253
17:21006528:C:A	50	100	1	0.484
17:21006597:T:C	50	100	1	0.2638
17:21006677:G:T	50	100	1	0.1088
17:21007051:C:A	50	100	1	0.2794
17:21007111:T:C	50	100	1	0.2988
17:21007521:G:A	50	100	1	0.463
17:21007556:A:T	50	100	1	0.2389
17:21007661:C:T	50	100	1	0.1126
17:21007671:G:T	50	100	1	0.1262
17:21007860:G:T	50	98	0.96	0.1616
17:21007891:G:T	50	100	1	0.1089
17:21008198:T:A	50	100	1	0.407
17:21008597:C:T	50	100	0.93	0.3297
17:21008608:T:G	50	98	0.9	0.4027
17:21008701:G:A	50	100	0.97	0.04466
17:21008925:G:A	50	100	1	0.1086
17:21008936:A:G	50	100	0.96	0.02124
17:21009039:C:G	50	100	1	0.01961
17:21009046:G:C	50	100	1	0.01943
17:21009089:T:C	48	100	0.98	0.2642
17:21009468:C:A	50	98	1	0.264
17:21009535:C:T	50	100	1	0.4949
17:21009775:C:T	50	100	1	0.04975
17:21009911:C:G	50	98	0.99	0.183
17:21009942:G:A	50	98	1	0.2869
17:21010390:T:A	50	98	0.97	0.1113
17:21010564:C:G	50	100	1	0.2869
17:21010843:G:A	50	100	1	0.2869
17:21010971:G:C	50	100	1	0.2658
17:21011322:G:A	50	100	1	0.2075
17:21011536:C:T	50	100	1	0.01089
17:21012151:G:A	50	100	1	0.03613
17:21012202:C:T	50	100	0.99	0.1086
17:21012468:T:C	50	100	1	0.01507
17:21012709:A:C	50	100	0.99	0.183
17:21012722:A:G	50	100	1	0.264
17:21013049:G:A	50	100	0.99	0.1832
17:21013277:A:G	50	100	0.99	0.1089
17:21013484:T:G	50	100	1	0.3722
17:21013543:G:A	50	100	1	0.2536
17:21013869:C:T	50	98	0.99	0.03631
17:21013890:C:T	50	100	0.91	0.01017
17:21014469:T:C	50	100	1	0.268
17:21014505:T:C	50	100	0.99	0.2293
17:21015521:T:C	50	100	1	0.264
17:21016021:T:G	50	100	0.99	0.2863
17:21016024:G:C	50	100	1	0.2863
17:21016099:T:G	50	100	1	0.3725
17:21016191:C:T	50	100	1	0.4
17:21016390:C:A	50	100	1	0.2629
17:21016392:G:C	50	100	1	0.264
17:21016407:C:T	50	100	1	0.1832
17:21016599:G:C	50	100	1	0.01943
17:21017030:G:C	50	100	0.91	0.03794
17:21017228:G:A	50	100	0.88	0.04993
17:21017296:G:A	50	100	1	0.01943
17:21017298:A:C	50	100	1	0.2642
17:21018179:C:T	50	100	1	0.2642
17:21018235:C:A	50	100	1	0.264
17:21018524:G:C	50	100	1	0.1089
17:21018694:T:C	50	100	1	0.1834
17:21018710:G:A	50	100	1	0.264
17:21018955:G:A	50	100	1	0.3829
17:21019067:C:T	50	100	1	0.01943
17:21019389:G:C	50	100	1	0.2642
17:21019604:T:A	50	100	1	0.2642
17:21019607:G:C	50	100	1	0.2642
17:21019612:G:C	50	100	1	0.2642
17:21019792:G:C	50	100	0.96	0.05428
17:21019830:G:A	50	100	0.98	0.01017
17:21019834:T:A	50	100	1	0.1333
17:21019978:G:A	50	100	1	0.2642
17:21020176:G:A	50	100	1	0.1089
17:21020228:T:G	50	100	1	0.01943
17:21020437:T:C	50	100	1	0.2642
17:21020734:G:A	50	100	0.98	0.01017
17:21020764:C:T	50	100	1	0.2923
17:21020919:C:T	50	100	0.88	0.04975
17:21020923:A:G	50	100	1	0.264
17:21020957:T:G	50	100	1	0.2892
17:21021210:G:A	50	100	0.97	0.337
17:21021307:T:C	50	96	0.98	0.2023
17:21022006:G:A	49	98	1	0.2536
17:21022070:A:G	50	98	1	0.1957
17:21022352:G:C	50	100	1	0.09677
17:21022533:T:C	50	100	1	0.264
17:21022538:G:A	50	100	0.98	0.01253
17:21022981:G:A	50	100	1	0.2823
17:21023125:C:G	50	100	1	0.2638
17:21023133:C:A	50	100	1	0.02542
17:21023282:A:C	50	100	1	0.2533
17:21023692:G:A	50	100	0.99	0.3894
17:21023693:T:C	50	100	1	0.1952
17:21023694:G:A	49	100	1	0.1959
17:21023746:G:A	50	100	1	0.3893
17:21023913:T:C	50	100	1	0.4147
17:21023964:G:T	50	100	1	0.2638
17:21024286:C:A	50	100	1	0.01943
17:21024287:A:G	50	100	1	0.264
17:21024522:A:G	50	100	1	0.2638
17:21024573:A:G	50	100	1	0.2536
17:21024618:T:C	50	100	1	0.2638
17:21024688:T:C	50	100	0.98	0.01071
17:21025378:G:A	50	100	0.99	0.2653
17:21025455:A:G	50	100	1	0.1957
17:21025533:T:C	50	100	0.99	0.2653
17:21025641:A:C	50	98	0.98	0.0443
17:21025982:A:G	50	100	1	0.2533
17:21026000:C:T	50	100	1	0.3831
17:21026042:A:T	50	100	1	0.3666
17:21026171:T:C	50	100	1	0.09786
17:21026317:A:C	50	100	1	0.09913
17:21026887:C:T	50	100	0.99	0.2653
17:21027296:A:G	50	96	0.95	0.01362
17:21027560:G:A	50	98	0.96	0.05628
17:21027563:A:C	50	100	1	0.2638
17:21027690:C:T	50	100	1	0.01943
17:21027707:G:A	50	100	1	0.1026
17:21027738:G:A	50	100	1	0.01416
17:21027751:A:G	50	100	1	0.2638
17:21027958:A:C	50	100	1	0.1957
17:21027973:A:G	50	100	1	0.1957
17:21028347:G:T	50	100	1	0.2627
17:21030384:G:A	50	100	0.78	0.05483
17:21030442:T:C	50	100	1	0.09677
17:21030740:G:A	50	100	1	0.01416
17:21030814:C:T	50	100	1	0.3831
17:21030931:G:C	50	100	1	0.01943
17:21031115:T:C	50	100	1	0.01198
17:21031218:C:A	50	100	1	0.09786
17:21031926:G:A	50	100	0.95	0.03794
17:21032060:T:C	50	100	1	0.05084
17:21032158:G:A	50	98	1	0.3511
17:21032204:C:T	50	98	1	0.1977
17:21033090:T:C	50	100	1	0.264
17:21033818:C:G	50	96	0.99	0.03613
17:21034304:A:G	50	100	1	0.01943
17:21034711:A:T	50	100	0.95	0.01362
17:21035478:A:G	50	100	1	0.2638
17:21035856:C:T	50	100	1	0.264
17:21036096:T:C	50	100	1	0.2638
17:21036111:G:C	50	100	1	0.2638
17:21036151:A:G	50	100	1	0.1959
17:21036201:T:C	50	100	0.99	0.2653
17:21036995:C:T	50	100	1	0.01943
17:21037034:G:A	50	100	1	0.2534
17:21037336:T:C	50	100	1	0.2631
17:21037338:T:A	50	100	1	0.2629
17:21037339:T:A	50	100	1	0.2629
17:21037375:A:G	50	100	1	0.264
17:21037968:T:C	50	100	0.95	0.01362
17:21038248:A:C	50	100	1	0.01416
17:21038680:T:G	50	100	1	0.02324
17:21038822:A:G	50	100	0.91	0.02179
17:21039020:C:T	49	100	0.99	0.1959
17:21040242:G:A	50	100	1	0.1959
17:21040371:T:G	50	100	1	0.09659
17:21040374:A:G	50	100	1	0.09768
17:21040556:G:A	50	100	1	0.3869
17:21040841:A:G	50	100	1	0.2636
17:21040907:G:C	49	100	1	0.2636
17:21040942:T:C	50	100	0.99	0.01452
17:21041144:A:C	50	100	0.98	0.09677
17:21041236:T:C	50	100	1	0.09768
17:21041291:C:T	50	100	1	0.2636
17:21041608:T:A	50	100	1	0.01434
17:21042344:G:T	50	100	1	0.2075
17:21042574:G:A	48	100	1	0.3778
17:21042583:C:A	46	95.7	0.98	0.2649
17:21043080:T:C	40	85	0.99	0.278
17:21043245:G:C	44	86.4	0.98	0.2812
17:21043246:G:A	45	86.7	0.99	0.2749
17:21043313:C:T	39	97.4	0.61	0.01071
17:21043369:C:A	49	100	0.97	0.02487
17:21043507:A:G	50	100	0.92	0.0216
17:21044880:T:C	50	100	0.99	0.3825
17:21045385:G:A	50	100	0.99	0.0374
17:21045958:A:G	50	100	1	0.1959
17:21046375:A:G	50	100	1	0.1963
17:21046563:A:T	50	98	1	0.2529
17:21046814:T:C	50	98	1	0.1957
17:21047325:G:C	50	100	0.99	0.3829
17:21047462:A:G	50	100	1	0.1973
17:21047681:T:G	50	100	0.96	0.24
17:21048180:T:C	50	98	1	0.2707
17:21048549:C:T	50	100	0.95	0.1253
17:21048732:C:A	50	100	1	0.01525
17:21048746:C:T	50	100	1	0.3936
17:21049178:C:T	49	98	1	0.02669
17:21049197:A:G	49	89.8	0.69	0.02052
17:21051298:T:C	50	100	0.97	0.05029
17:21051402:G:A	50	100	0.99	0.2843
17:21051422:A:G	50	100	0.99	0.2654
17:21051623:C:T	50	100	1	0.3943
17:21052299:T:A	50	100	0.99	0.3932
17:21052783:G:A	50	98	0.99	0.2919
17:21053281:C:G	50	100	0.99	0.01725
17:21053307:C:T	50	100	1	0.0207
17:21053403:G:A	50	96	0.94	0.04158
17:21053451:T:A	50	100	0.98	0.05011
17:21053586:C:T	50	100	0.99	0.197
17:21053776:C:T	50	100	0.99	0.05156
17:21054082:T:C	50	100	1	0.0207
17:21054783:C:G	50	100	1	0.4014
17:21054823:C:T	50	100	0.99	0.07789
17:21055275:C:T	50	98	1	0.1968
17:21055363:G:T	50	100	1	0.09731
17:21055409:G:C	50	100	0.99	0.4769
17:21056157:C:T	50	100	0.98	0.01071
17:21056310:A:T	50	100	0.98	0.0423
17:21056337:C:T	50	100	0.99	0.2656
17:21056612:A:G	49	98	0.98	0.4072
17:21056623:A:C	50	98	0.99	0.09858
17:21056846:C:T	49	95.9	0.97	0.07771
17:21056854:T:C	48	97.9	0.98	0.2776
17:21056886:C:T	50	100	0.98	0.03159
17:21056911:G:A	50	100	1	0.1941
17:21056970:A:G	50	100	0.98	0.01198
17:21056987:G:T	50	100	0.98	0.01035
17:21057312:A:T	50	100	0.95	0.0138
17:21057439:G:A	50	98	0.99	0.2654
17:21057598:C:G	50	100	1	0.1934
17:21058213:T:C	50	100	0.99	0.1934
17:21058266:T:G	50	100	0.99	0.1934
17:21058483:A:G	50	100	0.95	0.02306
17:21058560:G:T	50	100	0.99	0.3809
17:21059163:A:C	50	100	0.99	0.1941
17:21059277:C:G	50	100	0.99	0.09895
17:21059351:G:A	50	100	0.98	0.04793
17:21060085:C:T	50	100	0.91	0.07607
17:21060570:G:A	50	100	1	0.01489
17:21060945:G:A	50	100	0.97	0.07771
17:21061217:T:G	50	100	0.99	0.1198
17:21061220:A:G	50	96	0.87	0.04067
17:21061302:C:T	50	100	0.64	0.01253
17:21061820:T:C	50	100	0.99	0.09913
17:21062742:G:T	50	100	0.99	0.2654
17:21063061:T:G	50	100	0.91	0.0216
17:21063345:C:G	50	100	0.95	0.01797
17:21063685:C:G	50	100	0.93	0.03794
17:21064309:G:A	50	100	0.99	0.0207
17:21064543:G:T	50	100	0.94	0.04884
17:21064590:G:A	50	100	0.99	0.01943
17:21064619:C:T	50	100	0.99	0.09749
17:21065048:C:T	50	100	0.99	0.02052
17:21065253:A:C	50	100	0.99	0.02052
17:21065701:C:T	50	100	0.97	0.3406
17:21065822:C:T	50	100	0.94	0.04884
17:21065823:G:A	50	100	0.89	0.02288
17:21066353:C:T	50	100	0.98	0.01688
17:21066530:G:T	50	100	0.94	0.04303
17:21067103:A:G	50	100	0.99	0.09586
17:21067113:G:A	50	96	0.98	0.1966
17:21067249:C:T	50	100	0.9	0.0354
17:21067374:G:C	50	100	0.97	0.2182
17:21067448:G:A	50	100	0.96	0.2032
17:21067917:G:A	50	100	0.98	0.4116
17:21067929:G:A	50	100	0.98	0.0138
17:21068472:T:C	50	100	0.98	0.08751
17:21068710:C:A	50	96	0.97	0.1968
17:21068741:T:G	50	100	0.97	0.10780000000000001
17:21069110:C:T	50	96	0.96	0.2173
17:21069810:C:G	50	100	0.93	0.1189
17:21070873:C:G	50	100	0.95	0.05773
17:21071561:C:G	50	98	0.96	0.3858
17:21071881:T:C	50	100	0.95	0.2645
17:21071882:G:A	50	98	0.96	0.2582
17:21072481:T:G	50	98	0.96	0.3873
17:21072907:T:C	50	100	0.96	0.1638
17:21073030:G:C	50	100	0.94	0.05792
17:21073266:C:A	50	100	0.94	0.05773
17:21073629:C:T	50	98	0.96	0.2438
17:21073742:C:T	50	98	0.96	0.3867
17:21073780:G:A	50	100	0.94	0.05755
17:21074672:T:C	50	98	0.97	0.4069
17:21074842:T:C	50	98	0.97	0.2297
17:21075129:T:A	50	100	0.97	0.1051
17:21075829:C:T	50	100	0.83	0.02215
17:21075893:C:T	50	100	0.97	0.2364
17:21075894:G:A	50	98	0.95	0.3863
17:21076481:C:T	50	98	0.94	0.3181
17:21076987:G:C	50	98	0.87	0.1915
17:21077535:A:G	50	98	0.92	0.3139
17:21078629:T:C	50	100	0.94	0.2894
17:21078760:A:G	50	100	0.97	0.3148
17:21079073:C:G	50	100	0.95	0.01471
17:21079358:C:G	50	100	0.98	0.2859
17:21080034:A:C	50	100	0.97	0.2919
17:21080198:A:C	50	100	0.94	0.02651
17:21080237:T:A	50	100	0.98	0.2918
17:21080686:G:A	50	100	0.98	0.3624
17:21081150:G:A	50	96	0.61	0.01216
17:21081279:A:C	50	100	0.93	0.01344
17:21081464:T:C	50	100	0.98	0.2908
17:21081617:C:T	50	100	0.99	0.2856
17:21081899:A:T	50	100	0.99	0.3286
17:21082243:A:C	50	100	0.9	0.01471
17:21082306:C:G	50	100	0.98	0.3538
17:21082785:A:T	50	100	0.97	0.01761
17:21082837:C:T	50	98	0.82	0.01126
17:21083106:A:C	50	96	0.99	0.3682
17:21083107:A:C	50	96	0.99	0.3682
17:21083301:T:G	50	100	0.97	0.01906
17:21083580:T:C	50	100	0.98	0.01761
17:21083960:G:A	50	98	0.99	0.2798
17:21084180:C:T	50	100	0.97	0.01089
17:21084209:T:C	50	100	1	0.3658
17:21084319:G:A	50	98	0.99	0.2785
17:21084452:C:T	50	100	1	0.3656
17:21084941:C:T	50	100	1	0.01035
17:21084984:G:C	50	100	0.98	0.01888
17:21085008:G:A	50	100	1	0.3658
17:21085096:G:A	50	100	0.96	0.01543
17:21085164:G:C	50	98	0.99	0.285
17:21085460:T:C	50	100	0.92	0.01906
17:21085835:C:A	50	100	1	0.01471
17:21085952:T:C	50	98	0.99	0.2656
17:21086074:T:C	50	100	0.98	0.04067
17:21086114:T:C	50	100	1	0.01888
17:21086525:G:T	50	100	1	0.01652
17:21086635:G:C	50	100	1	0.01471
17:21087868:C:A	50	98	0.98	0.3366
17:21088193:G:A	50	98	0.98	0.2662
17:21088529:T:G	50	100	0.96	0.04067
17:21089860:T:C	50	100	0.99	0.429
17:21090922:T:G	50	100	0.98	0.3771
17:21092213:C:A	50	100	0.69	0.01216
17:21092270:C:T	50	100	0.96	0.01416
17:21092820:T:C	50	98	0.98	0.2863
17:21092916:C:T	44	97.7	0.98	0.2215
17:21093058:G:A	50	98	0.96	0.0138
17:21094139:G:A	50	100	0.97	0.0187
17:21094644:T:G	50	100	0.98	0.3822
17:21094724:G:A	50	98	0.98	0.3252
17:21096261:C:A	50	94	0.95	0.2298
17:21096287:C:G	50	98	0.98	0.2879
17:21096702:G:T	50	100	0.94	0.02887
17:21097301:G:A	49	100	0.99	0.3246
17:21097469:A:G	50	100	1	0.02796
17:21097813:A:G	50	100	0.92	0.01961
17:21098960:C:T	50	100	0.83	0.02288
17:21099144:A:G	49	100	1	0.01761
17:21099267:T:C	50	100	0.94	0.02869
17:21099740:T:C	50	100	0.98	0.3183
17:21099887:C:T	50	100	1	0.01743
17:21100101:C:T	50	100	0.92	0.01961
17:21100302:C:T	50	100	0.99	0.3473
17:21100434:C:T	50	100	0.94	0.02887
17:21100789:C:A	50	100	0.99	0.01852
17:21100953:A:G	50	100	0.94	0.02923
17:21101882:C:G	50	98	0.63	0.01162
17:21102158:C:T	50	98	0.93	0.04884
17:21102608:C:T	50	100	1	0.01598
17:21102920:C:G	50	100	0.94	0.03014
17:21103149:T:C	50	100	0.96	0.1338
17:21103440:C:A	50	100	0.95	0.01598
17:21103441:C:G	50	100	0.87	0.02288
17:21103472:A:G	50	100	0.92	0.03413
17:21103491:T:C	50	100	0.95	0.1659
17:21103711:T:G	45	93.3	0.95	0.4412
17:21103779:T:C	48	95.8	0.93	0.329
17:21103846:T:A	49	100	0.97	0.1785
17:21103892:G:A	48	100	0.97	0.1779
17:21103985:G:C	50	96	0.97	0.2146
17:21104659:T:A	50	98	0.95	0.06046
17:21104883:G:A	50	100	0.99	0.3326
17:21104966:A:G	50	100	1	0.01961
17:21105020:C:A	50	100	1	0.03867
17:21105278:G:A	50	100	1	0.03867
17:21105397:C:G	50	100	0.92	0.01961
17:21106037:G:A	50	100	1	0.01943
17:21106470:G:A	50	100	1	0.4699
17:21107497:A:C	50	100	0.9	0.01743
17:21107581:G:A	50	96	0.86	0.03613
17:21107650:C:G	50	100	1	0.03867
17:21108017:C:T	50	100	1	0.06028
17:21108698:T:G	50	100	1	0.03068
17:21109519:C:T	50	100	1	0.01779
17:21110213:T:G	50	100	0.99	0.4771
17:21110348:C:T	50	100	0.96	0.2055
17:21110454:C:T	50	100	1	0.3473
17:21111099:C:T	50	100	0.99	0.02179
17:21111393:G:A	50	100	1	0.4572
17:21111508:C:T	50	100	1	0.4769
17:21111741:C:T	50	100	0.99	0.02633
17:21111801:C:T	50	100	1	0.03903
17:21112186:A:G	50	100	1	0.01961
17:21112445:C:T	50	100	0.99	0.2865
17:21113236:A:C	50	100	0.97	0.01071
17:21113237:C:A	43	79.1	0.94	0.1071
17:21113265:C:A	47	100	0.99	0.02378
17:21113370:C:G	50	100	1	0.01961
17:21114283:C:A	49	98	0.92	0.09622
17:21114521:C:G	50	100	1	0.3502
17:21114870:G:A	50	100	0.96	0.01779
17:21115185:C:A	50	100	0.99	0.2859
17:21115482:G:A	50	100	1	0.4976
17:21115838:G:T	50	100	0.88	0.01961
17:21115995:A:G	50	100	1	0.4789
17:21117065:C:T	50	100	1	0.01961
17:21117304:G:A	50	100	0.99	0.0216
17:21119275:C:G	50	100	1	0.02959
17:21119463:G:T	50	100	1	0.01271
17:21119693:G:A	50	98	0.99	0.4666
17:21120488:T:A	50	100	1	0.01979
17:21120699:T:C	50	100	1	0.01325
17:21120948:T:G	50	100	1	0.01307
17:21121159:G:A	50	100	0.99	0.4573
17:21121444:T:C	50	100	0.98	0.01761
17:21121737:T:C	50	100	0.98	0.01761
17:21122196:T:A	50	100	0.99	0.0256
17:21122834:A:G	50	100	1	0.01325
17:21123445:G:A	50	100	1	0.04103
17:21124072:C:G	50	100	0.99	0.1545
17:21124095:G:T	50	98	0.94	0.02415
17:21124102:T:G	50	100	0.93	0.02487
17:21124290:G:A	50	100	1	0.01325
17:21125533:T:C	50	100	1	0.03177
17:21126633:T:G	50	100	1	0.03976
17:21126986:T:A	50	100	1	0.03159
17:21127334:A:G	50	100	1	0.03177
17:21127756:C:G	50	100	1	0.4847
17:21128309:C:G	50	100	1	0.3486
17:21128359:C:A	50	100	1	0.03177
17:21128622:C:G	50	100	1	0.321
17:21128630:C:G	50	100	1	0.02796
17:21128807:T:C	50	100	1	0.342
17:21128966:G:T	50	100	1	0.03177
17:21129364:C:G	50	100	1	0.02796
17:21129513:C:G	50	100	0.9	0.02651
17:21129976:G:C	50	100	1	0.3482
17:21130385:C:T	50	100	1	0.1696
17:21130423:C:T	50	98	1	0.3328
17:21130962:A:G	50	100	0.71	0.01434
17:21131121:C:G	50	100	1	0.3217
17:21131359:G:A	50	100	0.95	0.2711
17:21131625:C:G	50	100	1	0.03159
17:21132049:C:G	50	100	1	0.01961
17:21132156:G:C	50	100	0.95	0.01616
17:21132332:C:A	50	100	1	0.3034
17:21132346:A:T	50	98	0.83	0.09023
17:21132348:A:T	50	94	0.79	0.2685
17:21132350:T:A	49	85.7	0.73	0.04194
17:21132364:G:T	50	96	1	0.04067
17:21132539:A:C	50	100	0.88	0.01253
17:21132541:A:C	50	98	0.97	0.01797
17:21133509:G:A	50	98	1	0.03159
17:21134525:T:C	50	100	0.99	0.348
17:21135407:T:G	50	100	1	0.03159
17:21135847:A:G	50	100	1	0.03195
17:21136020:C:T	50	100	1	0.03177
17:21136021:G:A	50	100	0.9	0.02651
17:21136032:C:T	50	100	1	0.02796
17:21136495:A:T	50	100	1	0.03159
17:21136549:G:T	50	100	1	0.03577
17:21136564:T:A	50	100	0.88	0.01961
17:21136654:C:T	50	100	1	0.0394
17:21136939:T:G	50	100	1	0.02796
17:21137231:A:G	50	100	1	0.01325
17:21137701:A:C	50	100	1	0.1692
17:21137834:G:A	43	100	0.97	0.01961
17:21137887:A:G	44	100	1	0.03177
17:21137922:T:C	49	100	0.99	0.1627
17:21138133:T:C	43	95.3	0.96	0.04176
17:21138162:C:T	49	100	0.95	0.02796
17:21138247:C:T	50	96	1	0.01325
17:21138421:C:T	50	100	1	0.01997
17:21139342:A:G	50	100	0.99	0.169
17:21139507:C:G	50	100	1	0.03159
17:21139629:G:A	50	100	0.99	0.3493
17:21139683:A:T	50	100	0.97	0.04739
17:21139687:T:A	50	98	0.68	0.01162
17:21140169:G:A	50	100	1	0.03177
17:21140872:C:T	50	100	1	0.04067
17:21140995:G:C	50	100	1	0.03159
17:21141083:C:G	50	100	1	0.01325
17:21141561:C:T	49	100	1	0.02796
17:21141643:A:G	50	98	0.99	0.01961
17:21141848:T:C	50	100	1	0.04067
17:21142407:A:G	50	100	1	0.03159
17:21143342:G:A	50	100	0.99	0.3332
17:21143760:T:G	50	100	1	0.3426
17:21144409:A:T	50	100	1	0.03159
17:21144643:C:T	50	100	1	0.342
17:21144689:G:A	50	100	1	0.04085
17:21145600:T:C	50	100	1	0.3419
17:21145692:A:G	50	100	0.89	0.0216
17:21145993:C:A	50	100	1	0.03159
17:21146845:C:T	50	100	1	0.02796
17:21147370:A:G	50	100	1	0.04085
17:21147476:G:A	50	100	1	0.02052
17:21147477:A:G	50	100	1	0.02052
17:21148469:A:G	50	100	0.99	0.1854
17:21148525:C:G	50	100	1	0.01325
17:21149085:T:C	50	100	1	0.03159
17:21149549:T:C	50	100	1	0.01325
17:21149583:A:T	50	100	1	0.03159
17:21149642:A:G	50	100	0.99	0.1627
17:21150339:G:A	50	100	1	0.321
17:21150388:G:A	50	100	1	0.03159
17:21151995:T:G	50	100	0.99	0.3486
17:21152000:A:C	50	100	1	0.03159
17:21152397:T:C	50	100	1	0.03159
17:21152632:A:G	50	100	1	0.3212
17:21153711:C:T	50	100	1	0.03159
17:21153859:A:G	50	100	1	0.1692
17:21154007:G:A	50	100	1	0.03159
17:21154919:G:A	50	100	1	0.03159
17:21155859:G:A	50	100	0.93	0.04303
17:21155988:T:C	50	100	1	0.03159
17:21156506:G:A	50	100	1	0.01325
17:21156510:C:T	50	100	1	0.03159
17:21156773:C:T	50	100	1	0.03177
17:21156895:A:G	50	100	1	0.1688
17:21157225:A:G	50	100	1	0.04103
17:21158748:G:A	50	100	1	0.169
17:21158772:C:T	50	100	0.98	0.3517
17:21159049:C:T	50	100	1	0.1688
17:21159099:T:C	50	100	0.98	0.3469
17:21159334:G:A	50	98	0.96	0.02288
17:21159487:C:T	50	100	1	0.03159
17:21160335:T:C	50	100	1	0.2041
17:21160810:C:T	50	100	1	0.04121
17:21161074:C:G	50	100	1	0.03159
17:21161327:G:T	50	100	0.66	0.01235
17:21161678:A:G	50	100	1	0.03159
17:21161718:C:T	50	100	1	0.0276
17:21162994:G:A	50	100	0.91	0.01816
17:21163183:A:G	50	100	0.99	0.1681
17:21164172:G:A	50	100	1	0.04085
17:21164248:C:T	50	100	0.9	0.01525
17:21165911:G:A	48	100	0.99	0.03686
17:21166999:G:A	50	100	0.98	0.4568
17:21167211:C:T	50	100	0.99	0.1599
17:21167288:C:T	50	98	0.97	0.3794
17:21167588:A:G	50	100	0.99	0.03722
17:21168434:T:A	50	100	1	0.02723
17:21168918:A:G	50	100	0.99	0.3121
17:21169029:C:T	50	100	0.97	0.3602
17:21169050:G:A	50	100	0.97	0.4223
17:21169136:G:T	50	100	0.99	0.02088
17:21170169:C:T	50	100	0.92	0.01743
17:21170840:C:A	50	100	0.94	0.1496
17:21170884:A:G	50	100	0.96	0.05392
17:21171197:C:T	50	100	0.88	0.02487
17:21171682:C:T	50	100	0.94	0.05991
17:21171870:G:T	50	100	0.99	0.3045
17:21172030:G:A	50	100	0.98	0.01543
17:21172881:C:G	50	100	0.98	0.06899
17:21174233:A:G	50	100	0.96	0.0541
17:21174855:G:A	50	100	1	0.3032
17:21176753:G:A	50	100	0.92	0.04267
17:21176888:C:T	50	100	0.99	0.3228
17:21177002:G:A	50	100	0.99	0.2545
17:21177131:G:A	50	100	0.97	0.0541
17:21177642:T:C	50	100	1	0.181
17:21178007:C:G	50	100	1	0.3776
17:21178022:C:T	50	100	0.97	0.0541
17:21178507:A:G	50	100	1	0.1367
17:21178867:C:T	50	100	1	0.3008
17:21178914:A:G	50	100	0.92	0.01162
17:21179147:C:G	50	100	1	0.3237
17:21179602:A:G	50	100	1	0.01561
17:21180003:C:T	50	98	0.97	0.06373
17:21180161:G:A	50	100	1	0.3584
17:21180548:A:G	50	100	0.99	0.01271
17:21181338:A:G	50	100	0.98	0.0866
17:21181579:C:T	50	100	0.98	0.0866
17:21182189:C:G	50	100	1	0.3584
17:21182441:G:C	50	100	0.98	0.0866
17:21182542:C:A	50	100	0.98	0.0866
17:21182951:G:A	50	100	0.98	0.0866
17:21184302:C:A	50	100	0.98	0.0866
17:21184358:C:T	50	100	1	0.2905
17:21184650:T:G	50	100	1	0.3586
17:21184675:A:C	50	100	0.99	0.3588
17:21184833:T:C	50	100	0.98	0.0866
17:21185027:T:C	50	100	1	0.3028
17:21185841:G:C	50	100	0.98	0.08642
17:21185970:G:T	50	100	0.98	0.03631
17:21186769:C:T	50	100	0.92	0.06481
17:21186930:T:C	50	100	1	0.01852
17:21186966:G:A	50	100	0.99	0.3678
17:21187224:A:G	50	100	1	0.1723
17:21187814:T:G	50	100	0.95	0.01543
17:21187920:C:T	50	100	0.98	0.09041
17:21188618:A:T	50	100	1	0.01852
17:21189166:C:G	50	100	0.9	0.01107
17:21189175:G:C	50	100	1	0.1723
17:21190152:C:T	50	100	0.99	0.01289
17:21190650:A:C	50	100	1	0.3319
17:21191996:G:A	50	100	1	0.0541
17:21192153:C:T	50	100	0.98	0.0256
17:21192271:C:T	50	100	0.98	0.02288
17:21192341:C:T	50	98	0.99	0.3016
17:21192981:G:A	50	100	0.74	0.02469
17:21193192:G:A	50	100	1	0.0541
17:21193555:C:A	50	100	1	0.0187
17:21193963:T:G	50	100	0.99	0.1489
17:21194293:G:A	50	100	1	0.0187
17:21194864:A:G	50	100	0.98	0.08951
17:21194938:C:T	50	98	0.97	0.1649
17:21195313:G:A	50	100	1	0.0541
17:21195484:A:C	50	98	0.91	0.07789
17:21195502:A:G	50	100	0.99	0.1721
17:21195853:G:A	50	100	0.98	0.02578
17:21196123:G:A	50	100	0.95	0.05447
17:21196432:C:T	50	100	1	0.3326
17:21196649:A:C	50	100	0.98	0.02578
17:21197256:T:C	50	100	1	0.3012
17:21197621:G:A	50	100	1	0.3971
17:21197893:C:A	50	100	0.98	0.0345
17:21199049:T:C	50	100	0.88	0.04702
17:21199207:C:T	50	100	0.98	0.02578
17:21199525:A:C	50	98	0.9	0.04484
17:21199638:C:T	50	100	1	0.05447
17:21199822:C:G	50	100	0.98	0.02578
17:21199834:G:A	50	100	1	0.3007
17:21200559:G:A	50	100	1	0.01997
17:21200785:G:A	50	100	1	0.01398
17:21201314:A:G	50	100	0.98	0.1492
17:21201433:A:G	50	100	0.99	0.4766
17:21201504:C:A	50	100	0.99	0.4642
17:21201646:G:A	50	100	1	0.3012
17:21201818:G:A	50	100	0.99	0.3548
17:21201973:A:G	50	100	0.98	0.03413
17:21202356:G:C	50	100	0.9	0.02941
17:21202403:T:A	50	98	0.92	0.04521
17:21202853:C:T	50	100	0.98	0.01198
17:21202883:G:A	50	100	0.96	0.3261
17:21203290:T:C	50	100	1	0.0187
17:21204116:T:G	50	100	0.99	0.2974
17:21204267:C:G	50	100	0.92	0.03813
17:21204379:A:T	50	100	0.92	0.03831
17:21204556:G:A	50	100	1	0.03704
17:21205064:C:G	50	100	1	0.01053
17:21205322:A:T	50	100	1	0.05465
17:21206392:T:C	50	100	1	0.01924
17:21206913:C:T	50	100	0.96	0.05465
17:21207393:G:A	50	100	1	0.05465
17:21207876:G:A	50	98	0.99	0.2956
17:21207981:T:A	50	100	0.99	0.199
17:21208053:C:G	50	100	1	0.01362
17:21208142:G:C	50	100	0.67	0.0118
17:21208150:G:A	50	100	0.98	0.03522
17:21208153:C:T	50	98	0.96	0.01235
17:21209354:G:A	50	100	0.99	0.3969
17:21209570:C:G	50	100	0.99	0.05465
17:21209588:T:G	50	100	0.99	0.3969
17:21210433:C:A	50	100	0.99	0.3807
17:21210509:G:C	50	100	0.99	0.2992
17:21210523:A:G	50	100	0.99	0.3595
17:21210841:A:G	50	100	0.98	0.3856
17:21211299:C:T	50	100	0.97	0.03976
17:21211683:T:C	50	100	1	0.01888
17:21211952:C:T	50	100	0.81	0.01362
17:21212052:G:A	50	100	0.98	0.2898
17:21212843:T:C	50	100	0.97	0.02578
17:21212850:A:G	50	100	0.98	0.2999
17:21213122:T:A	50	100	0.97	0.0256
17:21213181:A:C	50	100	0.97	0.1474
17:21213212:A:G	50	98	0.95	0.01344
17:21213672:G:A	50	100	0.97	0.2983
17:21213904:C:G	50	100	0.96	0.06155
17:21214276:C:A	50	100	0.95	0.2994
17:21214278:G:C	50	98	0.9	0.02905
17:21214524:T:C	50	98	0.95	0.1679
17:21214602:T:C	50	98	0.95	0.1683
17:21215177:G:T	50	100	0.99	0.01761
17:21215211:C:T	50	100	0.88	0.01253
17:21215309:C:T	50	100	0.85	0.09005
17:21215396:C:A	50	94	0.81	0.3027
17:21215693:G:C	50	100	0.97	0.02142
17:21215717:T:G	50	100	0.68	0.01325
17:21215729:T:C	50	96	0.92	0.1679
17:21215737:T:C	50	98	0.96	0.1416
17:21215853:A:C	50	100	0.94	0.04793
17:21216101:A:T	50	100	0.96	0.01307
17:21216434:G:A	50	98	0.76	0.03704
17:21216552:G:C	50	100	0.83	0.01089
17:21216747:A:C	50	100	0.98	0.03813
17:21217405:C:T	50	100	0.98	0.1064
17:21217560:C:T	50	100	0.96	0.03522
17:21217766:G:A	50	98	0.98	0.2044
17:21217823:C:T	50	98	0.98	0.2133
17:21218392:T:C	50	100	0.98	0.1189
17:21218722:G:T	50	100	0.96	0.1173
17:21219009:A:G	49	95.9	0.92	0.2948
17:21219575:A:G	50	100	0.98	0.01289
17:21220146:C:T	50	98	0.99	0.3971
17:21220931:T:C	50	100	0.98	0.03177
17:21221132:C:T	50	100	1	0.02052
17:21221397:C:T	50	100	0.98	0.02796
17:21221410:T:C	50	96	0.99	0.1865
17:21221715:C:T	50	100	1	0.01053
17:21221921:C:G	50	100	0.78	0.0167
17:21222185:T:G	50	96	0.99	0.2092
17:21222428:G:A	50	100	0.98	0.01289
17:21223214:C:T	50	100	0.96	0.03758
17:21223447:C:T	50	100	0.98	0.1038
17:21223745:A:G	50	96	0.99	0.2131
17:21223775:A:G	50	96	0.99	0.4274
17:21223924:C:T	50	100	1	0.01035
17:21223969:G:A	50	100	0.97	0.01126
17:21224089:G:A	50	100	1	0.01307
17:21224581:T:C	50	94	0.99	0.199
17:21224676:A:G	50	100	0.92	0.02124
17:21225933:A:G	50	100	0.97	0.06173
17:21226199:C:T	50	100	0.82	0.01743
17:21226302:C:A	50	100	0.95	0.02288
17:21226591:C:T	50	100	0.98	0.04503
17:21226596:T:C	50	100	0.94	0.0817
17:21227541:T:C	50	98	0.99	0.2257
17:21227691:A:T	50	100	1	0.01743
17:21227927:G:A	50	100	0.95	0.01652
17:21228285:G:T	50	98	0.99	0.38
17:21228297:A:G	50	100	1	0.01852
17:21228519:C:T	50	100	1	0.02124
17:21228691:C:T	50	98	0.99	0.38
17:21228804:C:T	50	100	0.94	0.03994
17:21229376:A:G	50	100	0.93	0.01852
17:21229602:C:T	50	98	1	0.425
17:21230022:C:A	50	100	0.97	0.0256
17:21230104:T:C	50	92	1	0.01761
17:21230391:C:T	50	100	0.97	0.0256
17:21230595:C:T	50	100	1	0.01743
17:21230900:C:T	50	100	0.94	0.01507
17:21231051:C:T	50	100	0.89	0.01888
17:21231061:G:T	50	100	1	0.01761
17:21231149:A:C	50	100	0.94	0.01507
17:21231693:T:C	50	100	1	0.02052
17:21231779:C:T	50	98	0.98	0.08007
17:21232417:A:G	50	96	0.87	0.1409
17:21232428:T:A	50	98	1	0.4245
17:21232729:T:C	50	98	1	0.4245
17:21232863:G:T	50	100	1	0.01053
17:21233112:T:C	50	100	0.94	0.01507
17:21233852:C:T	49	100	0.98	0.03776
17:21233911:G:C	50	100	0.95	0.01652
17:21234076:C:T	50	98	0.68	0.03704
17:21234642:A:G	50	100	0.81	0.0256
17:21234667:A:C	50	100	1	0.01325
17:21234773:T:C	50	100	1	0.01743
17:21234919:A:G	50	98	0.99	0.2253
17:21235021:A:G	50	98	0.99	0.4052
17:21235162:G:A	50	98	0.99	0.2253
17:21235542:A:G	50	98	1	0.01071
17:21235788:C:G	50	100	0.98	0.08134
17:21235924:T:G	48	100	0.97	0.0256
17:21236387:A:C	50	98	0.97	0.3804
17:21236440:T:C	50	98	0.96	0.2122
17:21236570:G:A	50	98	0.98	0.211
17:21237030:G:T	50	100	0.95	0.01652
17:21237191:C:T	50	96	0.85	0.1028
17:21237317:G:A	50	100	0.94	0.01507
17:21237737:G:A	50	100	0.94	0.09296
17:21237745:G:T	50	100	1	0.01743
17:21237857:G:A	50	100	1	0.02052
17:21237874:C:T	50	100	1	0.01053
17:21238082:G:T	50	100	0.79	0.01634
17:21238301:T:C	50	98	0.99	0.2062
17:21238462:G:A	50	100	0.97	0.0256
17:21238579:C:T	50	98	0.99	0.4272
17:21239259:A:C	50	94	0.92	0.2939
17:21239264:G:A	50	94	0.86	0.1425
17:21239491:G:T	50	100	0.99	0.01743
17:21240089:A:G	50	98	0.77	0.01834
17:21240389:G:A	50	100	0.98	0.01053
17:21240539:C:T	50	100	0.87	0.01652
17:21240572:T:C	50	100	1	0.05102
17:21240737:G:T	50	92	0.95	0.2816
17:21240761:G:A	50	98	0.91	0.4475
17:21240842:C:G	50	98	0.96	0.205
17:21240999:G:C	50	94	0.98	0.2351
17:21241039:G:A	50	98	0.99	0.207
17:21241153:G:T	50	100	1	0.01053
17:21241205:G:T	50	100	1	0.03794
17:21241643:G:A	50	100	0.95	0.02487
17:21241687:C:G	50	98	0.99	0.2059
17:21242018:C:T	50	100	0.98	0.03776
17:21242130:G:C	50	100	0.95	0.01634
17:21242139:C:T	49	100	0.95	0.01652
17:21242716:C:T	50	100	0.97	0.01743
17:21242717:G:A	50	98	0.98	0.3671
17:21242776:C:G	50	100	0.93	0.01906
17:21243041:C:T	50	100	0.99	0.03758
17:21243598:C:T	50	100	0.98	0.4154
17:21243608:G:A	50	100	1	0.01289
17:21243718:G:A	50	100	0.97	0.368
17:21243949:A:G	50	100	1	0.02015
17:21244091:A:G	50	100	0.98	0.3671
17:21244207:C:T	50	98	0.88	0.0817
17:21245168:A:G	50	100	1	0.01961
17:21245383:A:T	50	100	0.97	0.3671
17:21245400:C:G	50	100	0.98	0.427
17:21245925:C:T	50	100	1	0.01053
17:21246284:T:C	50	100	1	0.02397
17:21246567:G:T	50	100	0.93	0.04067
17:21246713:C:G	50	100	0.98	0.04648
17:21247228:G:A	50	100	0.98	0.06137
17:21247497:C:T	50	100	1	0.01053
17:21247513:A:G	50	100	0.96	0.2042
17:21247793:T:G	50	100	0.94	0.3134
17:21247887:G:A	50	100	0.85	0.01779
17:21247969:A:G	50	100	0.98	0.09659
17:21248452:G:A	50	100	0.98	0.07643
17:21248731:A:G	50	100	0.83	0.4866
17:21248744:G:T	50	100	0.86	0.236
17:21248755:G:C	50	100	0.95	0.01616
17:21248858:A:G	50	100	0.74	0.01344
17:21249867:T:G	50	100	0.88	0.0167
17:21250653:G:A	50	100	0.69	0.01797
17:21250839:C:G	50	98	0.84	0.4515
17:21251304:A:C	50	100	0.86	0.01307
17:21251312:C:A	50	94	0.86	0.1405
17:21251341:G:A	50	96	0.88	0.1934
17:21251449:C:T	50	98	0.91	0.02832
17:21252371:C:T	50	96	0.9	0.2741
17:21252444:C:T	50	96	0.88	0.1578
17:21252583:C:T	50	100	0.9	0.01398
17:21252638:C:T	50	96	0.89	0.2694
17:21252912:G:T	50	100	0.93	0.01289
17:21252960:C:T	50	92	0.89	0.1725
17:21253299:G:A	48	100	0.92	0.04975
17:21253421:G:A	47	100	0.92	0.04993
17:21253455:C:G	48	97.9	0.88	0.02705
17:21253548:C:T	49	95.9	0.89	0.171
17:21253556:C:T	49	100	0.93	0.0394
17:21253571:A:G	48	97.9	0.94	0.05084
17:21253714:G:A	50	100	0.94	0.01144
17:21253814:A:G	50	100	0.89	0.3656
17:21253964:T:G	50	98	0.9	0.3756
17:21254004:C:T	50	98	0.78	0.06972
17:21254391:G:T	50	96	0.83	0.2297
17:21254669:G:C	50	100	0.92	0.366
17:21255109:G:A	50	100	1	0.01089
17:21255289:G:A	50	100	0.88	0.01362
17:21255675:G:A	50	100	0.94	0.01089
17:21255748:C:A	50	96	0.62	0.01289
17:21256281:C:T	50	100	0.86	0.0138
17:21256718:C:G	50	98	0.96	0.3386
17:21256773:C:T	50	98	0.96	0.3386
17:21257106:G:A	50	100	0.85	0.01162
17:21257462:G:A	49	100	0.99	0.01107
17:21257525:G:A	50	100	0.94	0.1661
17:21257548:C:T	50	100	0.91	0.0167
17:21258498:G:A	50	100	0.96	0.04339
17:21258771:A:T	50	98	0.96	0.3375
17:21258955:T:A	50	98	0.95	0.2513
17:21258963:A:G	50	98	0.96	0.3377
17:21259461:G:T	50	100	0.94	0.1536
17:21259639:C:T	50	98	0.95	0.04176
17:21260336:G:A	50	100	0.95	0.02923
17:21260412:C:G	50	98	0.94	0.03704
17:21260554:C:T	50	100	0.96	0.04466
17:21260797:C:T	50	100	0.97	0.1647
17:21260882:C:T	50	100	0.97	0.02124
17:21260927:C:T	50	100	0.95	0.06028
17:21261666:C:T	50	100	0.98	0.1674
17:21261903:C:T	50	100	0.96	0.4646
17:21262030:C:T	50	100	0.99	0.01924
17:21262193:C:T	50	100	0.95	0.04484
17:21262645:T:C	50	100	0.95	0.04484
17:21263196:C:T	50	100	0.98	0.1761
17:21263659:G:A	50	100	0.95	0.4553
17:21264825:C:T	50	100	0.95	0.4552
17:21264981:G:A	50	100	0.95	0.3437
17:21265036:T:C	50	98	0.66	0.01325
17:21266324:G:A	50	100	0.96	0.1569
17:21266514:A:T	50	100	0.95	0.3642
17:21267174:A:G	48	89.6	0.88	0.3317
17:21267175:A:G	46	93.5	0.6	0.06173
17:21267369:C:T	50	96	0.81	0.03649
17:21267571:C:T	50	100	0.93	0.3519
17:21267595:A:G	50	100	0.95	0.3965
17:21268481:A:C	50	100	0.65	0.02197
17:21268652:C:A	50	96	0.96	0.2914
17:21268977:G:C	50	100	0.95	0.3288
17:21269200:G:A	50	100	0.98	0.01797
17:21269218:C:T	50	100	0.93	0.01816
17:21269237:C:G	50	98	0.96	0.2627
17:21269327:G:A	50	98	0.96	0.2852
17:21270186:G:A	50	96	0.95	0.3922
17:21270213:C:T	50	100	0.93	0.03177
17:21270701:C:T	50	100	0.92	0.06155
17:21270746:G:A	50	100	0.99	0.01816
17:21271521:G:A	50	100	0.94	0.02378
17:21271757:C:T	50	98	0.95	0.2288
17:21271808:T:C	50	100	0.97	0.05392
17:21272001:C:G	50	100	0.97	0.06137
17:21272193:G:C	50	100	0.96	0.0285
17:21272225:A:G	50	98	0.95	0.2291
17:21272307:C:T	50	100	1	0.01834
17:21272755:T:C	50	98	0.68	0.02977
17:21272863:C:T	50	100	0.97	0.05338
17:21273047:A:G	50	100	0.97	0.06155
17:21274080:G:T	50	100	0.97	0.0532
17:21274487:C:T	50	100	0.96	0.3321
17:21275023:A:C	50	98	0.94	0.2645
17:21275642:C:G	50	100	1	0.01779
17:21276149:C:A	50	100	0.94	0.3972
17:21277414:A:C	50	100	0.94	0.3103
17:21277502:C:T	50	100	1	0.02233
17:21277784:C:T	50	98	0.93	0.2099
17:21278729:T:G	50	100	1	0.01779
17:21279881:T:C	50	100	0.95	0.3361
17:21280077:G:A	50	100	0.94	0.283
17:21281008:G:C	50	100	0.85	0.03123
17:21281092:C:T	50	100	0.95	0.3791
17:21281597:T:C	50	100	0.93	0.02378
17:21282319:G:A	50	100	0.93	0.2829
17:21282698:G:A	50	100	0.81	0.03758
17:21282699:C:T	50	100	0.82	0.0374
17:21283048:C:T	50	98	0.95	0.3346
17:21283182:C:T	50	100	0.6	0.02578
17:21283453:A:T	50	100	0.94	0.0207
17:21284046:G:C	50	100	0.61	0.01107
17:21284371:G:T	50	100	0.94	0.283
17:21284787:C:T	49	100	1	0.01761
17:21285079:C:T	50	100	1	0.01452
17:21285176:C:T	50	100	0.9	0.02288
17:21285390:G:T	50	100	0.85	0.02778
17:21286286:T:G	50	100	0.93	0.3328
17:21287105:C:T	50	100	1	0.01743
17:21287215:C:T	50	98	0.88	0.311
17:21287655:G:T	50	98	0.76	0.05174
17:21288837:T:G	50	100	0.9	0.3141
17:21289593:C:T	50	98	0.92	0.2823
17:21290120:C:T	50	98	0.88	0.2683
17:21290306:G:A	50	100	0.89	0.3455
17:21290405:G:A	50	100	0.97	0.01743
17:21291008:C:T	50	100	0.83	0.0158
17:21291346:T:C	48	91.7	0.62	0.03377
17:21291748:A:C	50	100	0.84	0.01561
17:21292766:C:T	50	96	0.84	0.01362
17:21293581:C:T	50	100	0.87	0.01561
17:21294551:G:A	50	100	0.95	0.01543
17:21294769:C:T	50	100	0.87	0.01543
17:21295364:G:A	50	100	0.85	0.01434
17:21296464:G:C	50	88	0.61	0.05537
17:21296557:C:T	50	86	0.67	0.08134
17:21297166:C:T	50	90	0.7	0.02977
17:21297601:G:C	50	96	0.75	0.01725
17:21298840:G:T	48	97.9	0.65	0.02651
17:21299472:C:A	50	90	0.7	0.3756
17:21300026:C:G	50	98	0.72	0.262
17:21300255:A:G	50	94	0.71	0.4181
17:21301614:A:T	50	92	0.73	0.06227
17:21301708:G:A	50	96	0.62	0.01235
17:21301848:C:A	50	98	0.84	0.01725
17:21303485:G:A	49	93.9	0.6	0.02106
17:21303672:C:T	50	98	0.64	0.0138
17:21305771:A:C	50	100	0.74	0.01634
17:21306188:C:G	50	100	0.78	0.01344
17:21308411:G:C	50	100	0.93	0.01616
17:21309712:C:T	50	100	0.89	0.2676
17:21309738:C:T	50	100	0.88	0.2678
17:21309940:A:T	50	98	0.7	0.0207
17:21310308:C:T	50	100	0.94	0.01725
17:21310317:T:C	50	100	0.94	0.01725
17:21310470:A:G	50	100	0.87	0.4243
17:21310489:G:T	50	100	0.87	0.02342
17:21310710:G:A	50	98	0.88	0.2268
17:21310715:C:T	50	94	0.65	0.05301
17:21310936:C:T	50	100	0.92	0.01743
17:21310941:G:A	50	100	0.88	0.2393
17:21311120:T:C	50	98	0.84	0.2482
17:21311304:A:G	49	100	0.9	0.4247
17:21311594:G:A	50	100	0.9	0.2683
17:21311612:G:C	49	81.6	0.64	0.1146
17:21311620:G:C	47	87.2	0.73	0.1767
17:21311892:C:T	50	100	0.88	0.4484
17:21312847:G:A	50	96	0.84	0.2489
17:21312982:A:C	50	98	0.88	0.4228
17:21313031:G:A	50	100	0.84	0.01471
17:21313290:G:A	50	98	0.82	0.2502
17:21313652:T:C	50	100	0.84	0.423
17:21315421:T:C	50	100	0.87	0.289
17:21317095:C:T	50	100	0.8	0.2188
17:21317484:A:G	50	100	1	0.01725
17:21317539:T:C	50	100	0.95	0.03068
17:21317834:C:T	50	98	0.86	0.01398
17:21318283:A:G	49	98	0.6	0.03903
17:21318485:G:A	50	100	0.92	0.03268
17:21319008:C:T	50	100	0.82	0.01561
17:21319198:C:T	50	100	1	0.01707
17:21319383:C:T	50	100	0.79	0.01507
17:21320432:G:T	50	100	0.9	0.01652
17:21320639:G:A	50	98	0.7	0.01216
17:21321404:G:A	50	98	0.71	0.01561
17:21322347:A:G	50	80	0.64	0.3673
17:21328097:A:G	50	100	0.7	0.01089
17:21329304:A:G	50	98	0.63	0.0118
17:21332339:A:G	50	100	0.8	0.01344
17:21332443:C:T	50	100	0.92	0.01979
17:21332448:G:A	50	100	0.91	0.02033
17:21332460:G:A	50	100	0.86	0.01888
17:21332489:G:A	50	98	0.63	0.01416
17:21332500:G:A	50	100	0.81	0.01434
17:21332547:C:T	50	100	0.89	0.01489
17:21332607:T:A	50	100	0.91	0.02052
17:21332746:C:T	50	96	0.62	0.175
17:21337440:C:T	50	100	0.77	0.01126
17:21337973:A:G	50	92	0.81	0.2418
17:21338431:A:G	50	92	0.79	0.2838
17:21338462:A:G	50	96	0.77	0.03994
17:21338492:C:T	50	92	0.82	0.1747
17:21338542:T:C	50	90	0.74	0.4337
17:21339522:G:A	50	90	0.82	0.2079
17:21339755:G:T	49	91.8	0.8	0.238
17:21339843:G:A	50	90	0.75	0.2389
17:21340354:G:T	50	100	0.78	0.0118
17:21341367:A:G	50	82	0.71	0.3945
17:21345613:A:C	50	98	0.78	0.01017
17:21348833:A:G	50	84	0.62	0.1135
17:21350110:C:T	50	100	0.76	0.01979
17:21350571:G:A	49	79.6	0.65	0.1391
17:21350609:C:T	48	81.2	0.66	0.4484
17:21351889:C:G	50	100	0.81	0.02215
17:21352097:A:G	50	100	0.71	0.2785
17:21353793:A:G	50	94	0.79	0.471
17:21353812:G:C	50	96	0.8	0.4405
17:21354096:A:T	50	100	0.84	0.01634
17:21354639:T:C	50	96	0.86	0.431
17:21354661:C:T	50	100	0.88	0.01162
17:21355523:A:G	50	100	0.8	0.01797
17:21355575:T:C	50	100	0.94	0.4622
17:21355627:C:T	50	100	0.94	0.4626
17:21355778:C:A	50	100	0.83	0.01834
17:21355796:C:T	50	100	0.94	0.4815
17:21356515:C:T	50	98	0.95	0.4143
17:21356693:T:G	50	100	0.83	0.01053
17:21357039:A:G	50	100	0.92	0.01598
17:21357268:G:C	50	100	0.9	0.01561
17:21357536:T:A	50	100	0.97	0.4308
17:21357633:C:G	50	100	0.96	0.459
17:21358248:C:T	50	100	0.96	0.4677
17:21358320:C:G	50	100	0.96	0.459
17:21359549:G:A	50	98	0.81	0.1885
17:21359851:G:C	50	100	0.97	0.4306
17:21360381:G:C	50	100	0.96	0.4688
17:21360920:A:G	50	100	0.93	0.02887
17:21361084:C:T	50	100	0.93	0.4811
17:21361139:T:C	50	100	0.95	0.4372
17:21362177:C:A	50	100	0.81	0.01216
17:21362196:G:C	50	96	0.64	0.03758
17:21363750:C:G	50	100	0.96	0.02524
17:21364229:A:G	50	100	0.94	0.4005
17:21364278:G:A	50	100	0.94	0.4729
17:21364912:T:G	50	98	0.84	0.1792
17:21365271:C:T	50	100	0.93	0.4036
17:21365333:G:A	50	100	0.94	0.01053
17:21367544:A:C	50	98	0.65	0.02106
17:21367718:G:A	50	98	0.86	0.01906
17:21369217:G:A	50	98	0.84	0.1883
17:21369322:C:T	50	100	0.89	0.01053
17:21369810:A:T	50	100	0.96	0.05283
17:21370216:G:A	50	98	0.83	0.2881
17:21370525:C:T	50	94	0.71	0.2081
17:21371046:G:A	50	100	0.87	0.01852
17:21371067:C:A	50	100	0.98	0.05174
17:21371380:G:A	50	100	0.99	0.01761
17:21371429:A:G	50	100	0.91	0.03141
17:21371680:C:A	50	100	0.95	0.02941
17:21372315:T:C	50	100	0.77	0.01071
17:21372321:C:T	50	100	0.99	0.01416
17:21372798:C:T	50	100	0.8	0.01216
17:21372802:A:G	50	96	0.88	0.3551
17:21372969:C:T	50	100	0.99	0.0167
17:21373027:C:T	50	100	0.94	0.01797
17:21373034:G:A	50	100	0.94	0.01797
17:21373099:C:T	50	100	0.95	0.04448
17:21373414:C:G	50	100	0.95	0.08751
17:21373931:C:T	50	100	0.71	0.01162
17:21373932:G:C	50	100	0.95	0.03431
17:21374021:C:G	50	100	0.98	0.0207
17:21374766:T:C	50	98	0.81	0.2687
17:21374786:G:A	50	100	0.99	0.0167
17:21375525:A:G	50	98	0.85	0.04139
17:21375675:A:T	50	100	0.98	0.01888
17:21375977:C:T	50	100	0.94	0.309
17:21376172:G:A	49	85.7	0.74	0.4926
17:21376174:G:A	48	91.7	0.83	0.3626
17:21376176:A:G	50	100	0.8	0.01162
17:21376186:G:A	50	94	0.81	0.4074
17:21376293:T:G	50	100	0.93	0.2645
17:21376744:T:G	50	96	0.6	0.03704
17:21376873:T:G	49	98	0.93	0.2651
17:21377223:C:G	50	98	0.95	0.3546
17:21377330:G:A	50	98	0.94	0.3435
17:21378154:A:G	49	95.9	0.95	0.3326
17:21378313:T:G	50	98	0.94	0.2649
17:21378351:A:G	50	96	0.95	0.3388
17:21379289:T:C	50	96	0.94	0.2647
17:21379298:C:T	50	100	0.85	0.02887
17:21380195:T:G	50	94	0.93	0.2669
17:21380339:A:G	50	100	0.96	0.01071
17:21380451:T:G	50	100	0.8	0.0345
17:21380911:A:G	49	85.7	0.81	0.2587
17:21381361:T:A	50	90	0.78	0.2968
17:21381402:G:A	50	100	0.92	0.0158
17:21381482:G:A	50	100	0.83	0.01362
17:21381598:C:T	50	98	0.84	0.01543
17:21381854:G:A	50	98	0.73	0.02741
17:21382446:C:A	50	94	0.72	0.07771
17:21382692:T:C	50	98	0.71	0.01489
17:21382887:A:G	49	98	0.63	0.01471
17:21382989:G:A	50	98	0.78	0.01271
17:21383126:T:C	50	94	0.72	0.04285
17:21383601:G:T	50	100	0.65	0.02469
17:21383910:A:T	50	100	0.75	0.01543
17:21384782:T:G	50	100	0.61	0.0216
17:21385463:G:A	50	94	0.83	0.4326
17:21385526:G:A	50	96	0.82	0.4441
17:21385725:C:T	50	96	0.89	0.3729
17:21385913:G:A	50	98	0.88	0.3598
17:21386229:A:G	50	100	0.72	0.01688
17:21386428:C:T	50	94	0.91	0.3947
17:21386711:C:T	50	100	0.84	0.3893
17:21386798:G:A	50	96	0.63	0.04176
17:21387045:A:G	50	96	0.84	0.4337
17:21388426:C:G	49	98	0.79	0.2504
17:21388437:C:T	50	100	0.79	0.02378
17:21388870:C:G	50	100	0.84	0.1416
17:21389270:C:T	50	98	0.85	0.1674
17:21389389:C:T	50	90	0.75	0.1928
17:21389540:A:G	50	98	0.8	0.3066
17:21390194:C:T	50	98	0.85	0.01035
17:21390851:G:A	50	96	0.82	0.4185
17:21391001:C:T	50	96	0.85	0.3486
17:21391421:C:A	50	96	0.86	0.3488
17:21391958:G:A	50	100	0.82	0.1627
17:21392444:G:A	50	100	0.76	0.02451
17:21393104:G:A	50	92	0.84	0.3099
17:21394024:C:T	50	98	0.75	0.02397
17:21394364:C:T	50	100	0.7	0.05664
17:21394374:A:G	50	88	0.76	0.3177
17:21394819:C:T	50	98	0.87	0.1512
17:21395313:A:G	47	97.9	0.82	0.2208
17:21395506:G:A	49	98	0.86	0.2204
17:21397598:A:G	50	100	0.71	0.04049
17:21397913:C:T	50	94	0.87	0.3533
17:21398128:T:C	50	98	0.63	0.08987
17:21398529:C:T	50	90	0.86	0.3513
17:21398570:C:T	50	96	0.75	0.09241
17:21399695:G:A	50	78	0.69	0.189
17:21403923:T:G	50	100	0.84	0.01834
17:21409418:G:T	50	96	0.71	0.03468
17:21410091:C:T	50	100	0.91	0.01053
17:21413688:A:G	50	88	0.69	0.05683
17:21421902:T:C	50	88	0.61	0.01543
17:21422623:T:G	50	94	0.66	0.08588
17:21428062:A:G	50	84	0.63	0.1028
17:21428173:G:A	50	92	0.7	0.04902
17:21429073:C:T	50	98	0.78	0.0118
17:21429803:T:G	50	96	0.66	0.01834
17:21430225:T:C	50	94	0.73	0.07843
17:21430630:G:C	50	100	0.85	0.01017
17:21430998:T:C	50	92	0.79	0.1354
17:21431039:T:A	50	98	0.61	0.03704
17:21431119:C:T	50	98	0.86	0.01053
17:21431405:G:A	50	96	0.86	0.04975
17:21431956:G:A	50	98	0.86	0.04648
17:21432952:A:G	50	100	0.74	0.01017
17:21433513:G:A	50	98	0.67	0.0118
17:21433603:A:G	50	100	0.88	0.04938
17:21434319:C:T	50	96	0.72	0.06808
17:21434654:T:C	49	79.6	0.62	0.142
17:21434816:A:C	50	90	0.64	0.01616
17:21435186:A:C	50	96	0.88	0.04085
17:21435187:G:A	50	96	0.9	0.04103
17:21435838:G:T	50	100	0.77	0.01071
17:21435884:T:C	50	100	0.77	0.01071
17:21436600:C:T	50	98	0.86	0.04739
17:21438138:G:A	50	92	0.79	0.05029
17:21438193:G:A	49	83.7	0.73	0.0679
17:21439354:T:C	46	95.7	0.71	0.04412
17:21439552:A:G	50	94	0.74	0.05174
17:21440521:G:A	50	94	0.8	0.04103
17:21440719:T:C	50	98	0.61	0.01543
17:21441689:G:A	50	92	0.79	0.0955
17:21441961:C:T	50	100	0.87	0.01144
17:21443037:C:T	50	92	0.89	0.09441
17:21444469:T:C	50	98	0.78	0.02415
17:21445002:C:T	50	98	0.78	0.06845
17:21445277:T:C	50	98	0.93	0.0423
17:21445455:G:A	50	98	0.93	0.04394
17:21445982:A:G	50	98	0.97	0.04484
17:21446021:A:G	50	100	0.65	0.01035
17:21446350:A:C	50	80	0.79	0.2947
17:21446356:G:C	50	98	0.68	0.01162
17:21447068:C:T	50	98	0.96	0.04521
17:21447069:A:G	50	88	0.9	0.1507
17:21447394:C:T	50	100	0.69	0.02796
17:21447491:T:A	50	96	0.86	0.05283
17:21447828:G:A	50	98	0.96	0.04557
17:21448094:G:A	50	100	0.91	0.01362
17:21448706:A:G	50	94	0.8	0.06373
17:21448802:C:T	50	96	0.64	0.02505
17:21449101:A:G	50	80	0.73	0.3658
17:21449203:C:T	50	98	0.96	0.0463
17:21451214:A:G	50	98	0.95	0.06627
17:21451256:A:G	50	98	0.95	0.04811
17:21452147:T:C	50	96	0.92	0.1169
17:21452523:C:A	50	100	0.96	0.07008
17:21452677:C:T	50	96	0.93	0.1216
17:21452965:G:A	50	92	0.93	0.2879
17:21453088:G:T	50	86	0.62	0.07262
17:21453123:T:C	50	84	0.71	0.3976
17:21453530:C:A	50	98	0.82	0.01852
17:21453836:G:C	50	100	0.97	0.07153
17:21453948:A:G	50	100	0.81	0.01325
17:21454075:A:G	50	88	0.69	0.04575
17:21454192:G:C	50	100	0.95	0.06845
17:21454228:T:G	50	96	0.91	0.1258
17:21454229:T:C	50	96	0.91	0.126
17:21454434:C:T	50	100	0.86	0.02959
17:21454435:T:G	50	100	0.85	0.02959
17:21454439:A:G	50	100	0.85	0.02977
17:21454962:C:A	50	100	0.87	0.05937
17:21455241:G:C	50	98	0.91	0.07571
17:21455665:T:C	50	96	0.96	0.1298
17:21456409:C:A	50	100	0.94	0.01598
17:21457056:G:T	50	100	0.95	0.01616
17:21457097:C:T	50	100	0.95	0.01616
17:21457098:G:T	50	100	0.95	0.01616
17:21457111:C:G	50	98	0.93	0.02778
17:21457160:A:G	50	100	0.95	0.01634
17:21457554:A:G	50	100	0.9	0.02796
17:21457729:C:A	50	100	0.95	0.01634
17:21458214:T:C	50	90	0.87	0.2037
17:21458228:A:G	50	92	0.83	0.4419
17:21458579:A:G	50	94	0.73	0.03177
17:21459223:T:C	50	98	0.82	0.03631
17:21459303:A:G	50	100	0.86	0.01543
17:21459829:C:T	50	96	0.88	0.05156
17:21460195:A:C	50	98	0.96	0.1723
17:21460266:A:G	50	94	0.88	0.4372
17:21460780:A:C	50	98	0.95	0.01525
17:21461081:T:C	50	84	0.61	0.03431
17:21461529:G:A	50	100	0.96	0.01253
17:21462319:A:C	50	100	0.96	0.02977
17:21462346:T:C	50	100	0.96	0.02977
17:21462500:A:T	50	100	0.98	0.02814
17:21462565:C:T	50	100	0.98	0.02796
17:21462602:A:C	50	100	0.91	0.1543
17:21462636:G:A	50	100	0.98	0.02796
17:21462822:T:G	50	100	0.98	0.02778
17:21462841:A:G	50	100	0.98	0.02796
17:21463161:T:C	50	100	0.99	0.03268
17:21463657:C:A	50	100	0.98	0.02796
17:21463741:A:G	50	100	0.98	0.02796
17:21463747:G:A	50	100	0.98	0.02796
17:21464025:G:A	50	100	0.91	0.0354
17:21464227:C:G	50	98	0.81	0.04158
17:21464237:C:G	50	100	0.99	0.02614
17:21464328:T:G	50	100	0.98	0.01307
17:21464487:A:G	50	100	0.99	0.1046
17:21464592:T:C	50	100	0.97	0.4706
17:21464690:C:G	50	100	1	0.01344
17:21464826:A:G	50	100	0.98	0.02832
17:21464936:G:C	50	100	0.98	0.04938
17:21465052:C:T	50	100	0.98	0.1358
17:21465242:C:T	50	100	0.93	0.02887
17:21465418:C:T	50	100	0.99	0.03268
17:21465441:C:T	50	100	0.96	0.03758
17:21465569:C:T	50	100	1	0.01344
17:21465650:G:A	50	100	1	0.07698
17:21466251:A:G	50	100	0.98	0.04012
17:21466317:A:G	50	100	0.96	0.1371
17:21466348:T:C	50	100	0.99	0.4904
17:21466715:C:T	50	100	1	0.03268
17:21466769:T:C	50	100	0.82	0.01634
17:21466842:C:A	50	90	0.84	0.2148
17:21466943:G:A	50	98	0.96	0.01434
17:21466969:C:T	50	100	1	0.01616
17:21467272:C:T	50	100	1	0.09205
17:21467311:G:T	50	100	0.97	0.01289
17:21467656:C:T	50	100	1	0.01616
17:21468106:C:T	50	100	1	0.09205
17:21468140:G:A	50	100	0.99	0.01307
17:21468236:C:T	50	98	0.97	0.2676
17:21468369:C:G	50	100	1	0.09205
17:21468540:A:G	50	100	0.99	0.09259
17:21468798:A:G	50	100	0.99	0.09241
17:21469116:C:T	50	100	0.98	0.03631
17:21469744:C:T	50	100	0.98	0.09078
17:21470166:G:A	50	100	1	0.09005
17:21470286:C:T	50	100	1	0.09005
17:21470321:C:A	50	98	0.99	0.2384
17:21470492:T:A	50	100	1	0.09005
17:21470958:T:C	50	100	1	0.09023
17:21470962:A:G	50	100	1	0.09822
17:21470982:A:G	50	100	1	0.09005
17:21471100:C:T	50	100	1	0.09005
17:21471117:C:A	50	100	1	0.01325
17:21471267:A:G	50	100	0.99	0.3731
17:21471409:A:T	50	100	1	0.09005
17:21471416:A:G	50	100	1	0.09005
17:21471424:T:C	50	100	1	0.09005
17:21471434:C:T	50	100	1	0.09005
17:21471455:G:A	50	100	1	0.09005
17:21471724:A:G	50	100	1	0.09005
17:21472514:T:A	49	100	1	0.0768
17:21472785:C:T	50	100	1	0.0768
17:21473588:C:T	50	100	1	0.03214
17:21474745:T:C	50	98	0.93	0.04593
17:21474749:C:T	50	100	1	0.02814
17:21474775:T:A	50	100	1	0.4966
17:21474852:C:A	50	100	1	0.03214
17:21474904:G:A	50	98	0.99	0.3666
17:21475313:G:A	50	100	1	0.4054
17:21475568:T:A	50	100	1	0.09023
17:21476553:G:A	50	100	1	0.0167
17:21476731:A:G	50	100	1	0.01271
17:21476987:T:C	50	100	1	0.378
17:21477060:T:C	50	100	1	0.07734
17:21477302:A:T	50	100	1	0.3782
17:21477510:C:T	50	100	1	0.01271
17:21477569:T:C	50	100	1	0.01325
17:21477812:C:G	50	100	1	0.01616
17:21477839:C:T	50	98	0.96	0.1276
17:21478031:T:C	50	98	0.99	0.2318
17:21478490:C:T	50	98	0.99	0.4439
17:21478660:C:T	50	98	1	0.2656
17:21478698:T:C	50	98	1	0.4435
17:21478756:G:A	50	100	1	0.01271
17:21478833:G:A	50	100	0.84	0.01344
17:21479264:C:T	50	100	1	0.03577
17:21479347:G:A	50	98	1	0.3647
17:21479406:T:A	50	100	1	0.02723
17:21479546:G:A	50	100	1	0.03649
17:21479693:G:T	50	100	1	0.03159
17:21479700:G:T	50	100	1	0.03649
17:21479702:C:T	50	100	1	0.03649
17:21479703:A:G	50	100	1	0.03649
17:21479735:G:A	50	98	1	0.4444
17:21479772:G:A	50	98	1	0.4443
17:21479780:C:T	50	92	0.86	0.2108
17:21479889:T:G	50	98	1	0.3912
17:21479941:G:C	50	100	1	0.04956
17:21479957:C:T	50	100	1	0.04993
17:21479958:G:T	50	100	1	0.2351
17:21480009:T:C	50	100	1	0.07407
17:21480011:T:C	50	100	1	0.02959
17:21480023:T:C	50	100	0.99	0.02959
17:21480214:C:T	50	98	1	0.4831
17:21480254:C:A	50	100	1	0.03649
17:21480279:C:G	50	100	1	0.02705
17:21481089:A:G	50	100	1	0.02941
17:21481156:T:C	50	100	1	0.01307
17:21481576:T:C	50	96	1	0.445
17:21481946:A:G	50	96	1	0.4178
17:21482119:G:A	50	96	1	0.3459
17:21482361:A:C	50	100	1	0.03831
17:21482595:C:T	50	98	1	0.3295
17:21482760:A:T	50	100	1	0.01344
17:21482823:A:T	50	100	1	0.0581
17:21483148:G:A	50	98	0.99	0.1719
17:21483180:C:T	50	96	1	0.425
17:21483241:C:A	50	100	1	0.03849
17:21483688:T:A	50	96	0.98	0.4497
17:21483755:T:C	50	100	1	0.01616
17:21483784:G:A	50	96	0.98	0.4657
17:21483788:A:G	50	100	1	0.06064
17:21483921:G:A	50	100	1	0.02723
17:21483927:C:T	50	100	1	0.02723
17:21484330:A:G	50	100	1	0.04339
17:21485009:A:G	50	100	0.96	0.0118
17:21485155:T:G	50	100	1	0.01307
17:21485236:C:T	50	100	1	0.01307
17:21485719:T:G	50	100	1	0.07389
17:21485898:G:T	50	98	0.97	0.4118
17:21485950:C:T	50	98	0.98	0.4966
17:21486063:A:G	50	98	0.97	0.2251
17:21486307:G:A	50	100	1	0.02015
17:21486485:T:A	50	100	1	0.07407
17:21487413:G:T	50	100	0.99	0.02778
17:21488369:C:T	50	98	0.98	0.3048
17:21488481:C:T	50	98	0.79	0.0118
17:21488485:T:A	50	98	0.78	0.01198
17:21488907:G:T	49	100	1	0.02015
17:21489323:C:T	50	100	1	0.06046
17:21489470:C:T	50	100	0.99	0.1411
17:21489510:C:T	50	100	1	0.03268
17:21489622:C:A	50	100	1	0.03268
17:21489913:T:A	50	100	1	0.03214
17:21490260:C:G	50	100	1	0.03341
17:21490424:G:A	50	98	0.98	0.3967
17:21490601:C:T	50	100	1	0.03232
17:21490806:T:C	50	98	0.98	0.439
17:21490849:T:C	50	98	0.98	0.3987
17:21490997:G:A	50	98	0.98	0.4717
17:21491545:T:A	50	100	0.92	0.0276
17:21492943:A:C	50	100	1	0.02088
17:21493234:T:C	50	98	0.88	0.01779
17:21493268:C:T	50	98	0.99	0.3056
17:21493323:C:T	50	98	0.99	0.3312
17:21493325:C:T	50	98	0.99	0.3312
17:21493433:G:T	50	100	1	0.02469
17:21493521:C:T	50	100	0.68	0.01761
17:21493563:T:C	50	100	1	0.02469
17:21494222:G:A	50	100	0.99	0.1405
17:21494425:C:T	50	98	0.99	0.3304
17:21494637:G:A	50	98	0.99	0.331
17:21494870:A:C	50	100	0.96	0.04811
17:21494871:C:T	50	100	0.95	0.04866
17:21494965:C:T	50	98	0.98	0.5
17:21495162:G:C	50	100	1	0.01634
17:21495360:C:T	50	100	0.96	0.04775
17:21495471:G:T	50	100	1	0.01616
17:21495477:A:T	50	98	0.98	0.5
17:21495703:T:C	50	98	1	0.01652
17:21496115:C:G	50	98	0.98	0.3315
17:21496119:G:A	50	98	0.95	0.04503
17:21496173:G:T	50	100	0.99	0.01325
17:21496600:C:T	50	100	0.97	0.02905
17:21496709:A:C	50	100	0.99	0.08497
17:21496832:A:C	50	100	0.98	0.01634
17:21497378:G:A	50	100	1	0.01325
17:21497608:C:T	50	100	0.97	0.1607
17:21497875:A:G	50	100	1	0.01325
17:21498084:A:G	50	100	0.98	0.02524
17:21498163:A:G	50	100	0.9	0.03086
17:21498333:C:A	50	100	1	0.01307
17:21498387:C:T	50	100	1	0.01289
17:21498506:C:T	50	98	0.84	0.1752
17:21498811:G:T	50	100	0.96	0.04139
17:21498843:A:G	50	84	0.8	0.4444
17:21498913:C:T	50	100	0.9	0.09858
17:21498926:G:T	50	90	0.84	0.3419
17:21499039:G:T	50	100	0.96	0.02142
17:21499085:C:T	50	100	0.94	0.1485
17:21499164:T:G	50	100	0.82	0.03086
17:21499177:C:T	50	100	0.86	0.02469
17:21499183:C:T	50	100	0.82	0.02451
17:21499350:G:A	50	98	0.96	0.0423
17:21499569:A:G	50	100	0.97	0.1797
17:21499805:C:A	50	100	0.98	0.1788
17:21500002:G:C	50	100	1	0.0167
17:21500134:G:C	50	100	0.83	0.01053
17:21500157:C:T	50	100	0.83	0.01107
17:21500566:A:G	50	100	0.93	0.02977
17:21500588:G:A	50	96	0.8	0.0325
17:21500707:C:G	50	90	0.86	0.3253
17:21500829:T:C	50	100	0.94	0.0659
17:21501039:C:T	50	100	0.89	0.01961
17:21501271:A:G	49	100	0.96	0.03794
17:21501297:A:G	50	100	0.98	0.02705
17:21501387:T:C	50	100	0.97	0.4633
17:21501953:C:T	50	100	0.98	0.04775
17:21502623:T:C	50	100	0.91	0.01126
17:21503029:C:T	50	100	0.98	0.2554
17:21503132:G:T	50	100	0.97	0.03794
17:21503248:G:A	50	100	0.97	0.4757
17:21503573:G:A	50	100	0.99	0.01089
17:21503580:C:T	50	100	1	0.01362
17:21503710:G:A	50	100	0.93	0.01107
17:21503716:A:G	50	100	0.93	0.01107
17:21503739:C:T	50	100	0.9	0.01979
17:21503740:G:A	50	100	0.93	0.01107
17:21503803:A:G	50	100	0.98	0.4764
17:21503893:C:T	50	100	0.97	0.4477
17:21504039:A:G	50	100	0.97	0.179
17:21504063:C:T	50	100	1	0.02596
17:21504396:T:C	50	100	0.99	0.09168
17:21504445:C:T	50	100	0.97	0.04793
17:21504469:T:G	50	100	0.98	0.2703
17:21504528:A:G	50	100	0.98	0.2645
17:21504532:T:C	50	100	0.98	0.2645
17:21505052:C:T	49	98	0.98	0.282
17:21505084:G:A	50	98	0.98	0.2825
17:21505312:T:C	50	100	0.9	0.0207
17:21505404:A:T	50	100	0.85	0.01162
17:21505580:C:T	50	100	1	0.01107
17:21505941:T:C	50	100	1	0.01107
17:21505987:C:T	50	100	1	0.01107
17:21506108:G:A	50	100	0.97	0.118
17:21506150:A:G	50	100	0.97	0.03794
17:21506208:C:T	50	100	1	0.02106
17:21506362:G:A	50	100	1	0.01362
17:21506417:C:A	50	100	1	0.07498
17:21506540:C:A	50	100	1	0.04811
17:21506726:T:C	50	100	0.98	0.465
17:21507040:G:C	50	100	1	0.01362
17:21507420:G:A	50	100	0.96	0.2411
17:21507591:T:C	50	100	1	0.04775
17:21507976:T:A	50	100	0.86	0.01107
17:21508722:A:G	50	100	1	0.02306
17:21508947:G:T	50	100	1	0.06881
17:21508999:C:T	50	100	0.96	0.2395
17:21509285:C:T	50	100	0.93	0.01979
17:21510176:G:C	50	100	0.96	0.2574
17:21511375:T:C	50	100	0.92	0.02088
17:21511376:C:G	50	98	1	0.04158
17:21511738:C:A	50	100	0.96	0.4931
17:21511875:C:A	50	100	0.99	0.06917
17:21511957:T:C	50	100	1	0.06917
17:21511979:G:C	50	100	0.94	0.01634
17:21512388:T:C	50	100	0.96	0.1599
17:21512454:G:T	50	100	0.87	0.02378
17:21512565:G:A	50	94	0.94	0.3108
17:21512889:C:T	50	96	0.92	0.05901
17:21513055:A:G	50	94	0.93	0.1888
17:21513242:C:G	48	89.6	0.88	0.3359
17:21513340:T:G	50	90	0.81	0.3074
17:21513405:G:A	50	100	0.99	0.01434
17:21513531:G:A	50	94	0.92	0.4651
17:21513826:C:T	50	100	0.9	0.1035
17:21513932:A:G	50	100	1	0.01089
17:21514096:C:T	50	100	0.76	0.01906
17:21514544:G:A	50	94	0.78	0.1915
17:21515048:A:G	50	100	1	0.01053
17:21515071:T:C	50	98	0.93	0.4748
17:21515371:G:C	50	96	0.94	0.1676
17:21515514:C:T	50	100	0.99	0.1086
17:21515757:T:C	50	100	1	0.1024
17:21515764:T:C	50	100	1	0.1024
17:21515784:G:A	50	100	1	0.01053
17:21515823:C:T	50	100	0.99	0.02596
17:21516513:A:G	50	100	0.96	0.01507
17:21516693:C:A	50	100	0.99	0.09114
17:21516867:G:T	50	100	0.97	0.03105
17:21517000:G:T	50	100	1	0.09205
17:21517048:C:T	50	98	0.82	0.02669
17:21517405:G:C	48	95.8	0.99	0.1091
17:21517795:C:T	50	100	0.98	0.03123
17:21519247:C:T	50	98	0.94	0.4443
17:21519872:A:T	47	91.5	0.77	0.1452
17:21520143:T:G	50	100	0.96	0.09659
17:21520705:G:C	50	100	0.86	0.02959
17:21521238:C:T	50	100	0.97	0.1
17:21521631:A:G	50	100	1	0.01071
17:21522012:A:G	50	96	0.94	0.1679
17:21522597:G:C	50	100	0.97	0.1619
17:21522767:G:A	50	100	0.86	0.01235
17:21523242:C:G	50	100	1	0.01107
17:21523791:A:G	50	100	0.93	0.1068
17:21523870:T:C	50	100	0.97	0.1601
17:21524249:C:A	50	100	0.85	0.02778
17:21525254:C:T	50	100	0.98	0.02578
17:21525491:C:T	50	98	0.93	0.4604
17:21525598:G:A	50	100	0.98	0.01525
17:21525648:A:G	50	100	0.82	0.0305
17:21525990:G:A	50	92	0.86	0.04158
17:21526338:C:T	50	100	1	0.01089
17:21526500:A:T	50	98	0.9	0.3702
17:21526734:A:C	50	100	0.95	0.124
17:21527805:C:A	50	100	0.97	0.01235
17:21528112:T:G	50	94	0.75	0.01162
17:21528155:C:T	50	94	0.76	0.1794
17:21528269:T:C	50	100	0.79	0.03214
17:21528282:G:A	49	87.8	0.63	0.4448
17:21528318:A:C	50	98	0.81	0.04394
17:21528412:T:C	50	88	0.8	0.4277
17:21528558:C:T	50	94	0.84	0.4955
17:21528566:G:A	50	94	0.72	0.1162
17:21528580:T:G	50	100	0.86	0.02088
17:21528642:G:C	50	100	0.9	0.01561
17:21529025:T:C	50	100	0.94	0.01924
17:21529286:C:G	50	96	0.8	0.1438
17:21529287:T:G	50	96	0.8	0.1438
17:21529645:G:C	50	100	0.92	0.08442
17:21529724:C:T	50	100	1	0.02469
17:21530142:T:C	50	100	1	0.02487
17:21530331:T:C	49	100	1	0.02487
17:21530383:A:G	50	100	1	0.02487
17:21530518:T:C	50	100	0.94	0.1859
17:21531299:C:T	50	100	0.93	0.4495
17:21531403:C:T	50	100	0.92	0.01924
17:21531498:T:C	50	100	0.8	0.01089
17:21531629:A:G	50	100	1	0.02487
17:21532083:G:C	50	100	1	0.02469
17:21532752:T:C	50	100	1	0.02469
17:21532765:T:G	50	100	0.89	0.0236
17:21532839:C:T	50	100	1	0.02487
17:21532997:C:T	50	100	0.97	0.01017
17:21533320:G:A	50	100	0.98	0.4419
17:21534255:T:C	50	100	0.98	0.08951
17:21534365:G:A	49	100	1	0.02451
17:21534432:C:T	50	100	1	0.02451
17:21534776:G:C	50	100	1	0.02451
17:21534852:A:G	50	100	0.98	0.08642
17:21534916:A:G	50	100	1	0.02451
17:21535268:G:A	50	100	1	0.02451
17:21536162:C:G	50	100	1	0.01924
17:21536255:T:C	50	100	0.95	0.05773
17:21536577:C:T	50	100	0.94	0.04248
17:21536817:A:C	50	100	1	0.02451
17:21536864:G:T	50	100	1	0.01924
17:21536955:T:C	50	100	1	0.02451
17:21536997:G:A	50	100	1	0.1015
17:21537007:G:A	50	100	1	0.01017
17:21538515:G:A	50	100	0.92	0.0158
17:21538532:G:A	50	100	0.9	0.02378
17:21539823:C:T	50	100	0.97	0.04267
17:21540028:A:C	50	100	1	0.01924
17:21540412:T:C	50	100	1	0.1002
17:21540699:C:G	50	100	0.98	0.08642
17:21540961:G:C	50	100	1	0.01924
17:21540989:G:A	50	100	1	0.01017
17:21541215:G:A	50	100	0.98	0.08642
17:21541548:C:T	50	100	0.8	0.01979
17:21541567:G:A	50	100	0.97	0.06191
17:21542840:G:A	50	100	0.98	0.06191
17:21542934:G:A	50	100	1	0.02251
17:21543169:G:A	50	100	0.84	0.02596
17:21543797:A:C	50	100	0.84	0.01053
17:21543812:T:C	50	100	0.82	0.01162
17:21544170:G:A	50	100	1	0.04194
17:21544447:C:T	50	100	1	0.05392
17:21545419:G:C	50	100	0.99	0.3157
17:21545647:G:A	50	100	1	0.02251
17:21545786:C:G	50	100	0.99	0.08261
17:21546152:A:G	50	100	1	0.02288
17:21546158:C:T	50	100	1	0.02251
17:21546493:A:G	50	100	0.92	0.0158
17:21546524:G:C	50	100	1	0.02251
17:21546859:C:T	50	100	0.89	0.02469
17:21546898:G:A	50	98	0.88	0.01271
17:21546918:G:A	50	100	1	0.01888
17:21547464:T:C	50	100	1	0.02269
17:21547550:T:C	50	100	1	0.06245
17:21547878:C:G	50	100	1	0.06245
17:21547979:A:G	50	100	1	0.01924
17:21548463:G:A	50	100	0.83	0.0118
17:21548620:G:A	50	100	1	0.0541
17:21549019:C:T	50	100	0.99	0.4323
17:21549346:C:T	50	100	1	0.0541
17:21549427:G:C	50	100	1	0.02288
17:21551688:T:G	50	100	1	0.01924
17:21551862:C:G	50	100	1	0.05447
17:21551908:G:A	50	100	0.63	0.01235
17:21552074:A:T	50	96	0.94	0.2734
17:21552414:T:A	50	100	0.72	0.01107
17:21552715:C:T	50	100	0.99	0.4227
17:21552893:T:C	50	100	1	0.06245
17:21553211:C:T	50	100	1	0.01924
17:21553679:G:A	50	100	0.92	0.0158
17:21553775:C:T	50	100	1	0.01035
17:21553828:A:G	50	100	0.99	0.01307
17:21554617:C:G	50	100	1	0.01943
17:21555370:T:G	50	100	1	0.06245
17:21555469:C:T	50	96	0.87	0.03794
17:21555583:C:T	50	100	0.66	0.01561
17:21555609:A:C	50	100	1	0.01924
17:21555980:A:G	50	100	1	0.04176
17:21556399:G:A	50	100	0.92	0.0158
17:21556454:C:T	50	100	1	0.02251
17:21556724:G:A	50	100	1	0.04194
17:21556737:G:T	50	100	1	0.06245
17:21556760:A:C	50	100	1	0.01924
17:21557390:T:C	50	100	1	0.0207
17:21557430:G:A	50	100	1	0.06245
17:21557449:T:C	50	100	0.99	0.3297
17:21558392:G:C	50	100	1	0.02288
17:21558834:C:T	50	98	0.66	0.04139
17:21558970:G:A	50	100	0.99	0.4319
17:21559146:G:C	50	96	0.94	0.2741
17:21559369:C:T	50	100	1	0.02251
17:21559856:G:A	50	100	1	0.01924
17:21560518:G:A	50	100	0.98	0.05846
17:21560806:T:C	50	100	1	0.06245
17:21561017:T:C	50	88	0.99	0.4944
17:21561254:G:A	50	100	1	0.04176
17:21561298:C:A	50	100	1	0.02288
17:21561896:G:T	50	100	1	0.02306
17:21561928:C:T	50	100	1	0.02052
17:21562221:C:T	50	100	1	0.01924
17:21563192:G:A	50	100	1	0.02288
17:21563583:A:G	50	98	0.99	0.4809
17:21564445:A:G	50	100	1	0.06245
17:21565314:A:T	50	100	1	0.06245
17:21565448:G:C	50	100	1	0.06245
17:21565528:A:G	50	100	1	0.04321
17:21565624:A:C	50	100	0.92	0.01598
17:21566496:A:C	50	100	1	0.02288
17:21566523:T:C	50	100	0.99	0.01398
17:21567467:G:A	50	100	1	0.05428
17:21567480:A:G	50	100	1	0.04321
17:21567584:T:C	50	100	1	0.04321
17:21567746:A:C	50	100	1	0.04321
17:21567923:C:T	50	100	1	0.04321
17:21568178:A:G	50	100	1	0.04321
17:21568935:T:G	50	100	1	0.04321
17:21569040:G:C	50	100	1	0.04321
17:21569163:G:A	50	98	0.88	0.01235
17:21570445:T:A	50	100	1	0.04176
17:21571109:A:T	50	100	1	0.03322
17:21571191:T:G	50	100	1	0.01017
17:21571763:T:C	50	100	1	0.04321
17:21572563:T:G	50	100	1	0.06536
17:21573016:A:C	50	100	1	0.04611
17:21573808:G:C	50	100	1	0.09731
17:21573850:C:G	50	100	1	0.04321
17:21574060:A:T	50	100	1	0.04176
17:21574103:C:G	50	100	1	0.4944
17:21574190:A:G	50	100	1	0.04321
17:21574276:C:T	50	100	1	0.08261
17:21574309:C:G	50	100	0.95	0.06245
17:21574341:A:G	50	100	1	0.04321
17:21574441:C:T	50	100	1	0.04321
17:21574669:G:T	49	100	0.72	0.01126
17:21574670:C:T	49	100	0.72	0.01107
17:21574757:A:G	50	100	1	0.4512
17:21575054:T:C	50	98	1	0.04176
17:21575240:A:G	50	100	1	0.4512
17:21575344:T:A	50	100	1	0.4924
17:21575579:G:A	50	96	0.88	0.03831
17:21576092:C:G	50	100	1	0.4317
17:21576336:G:A	46	97.8	1	0.476
17:21576446:C:T	50	100	1	0.05428
17:21576571:T:C	50	100	1	0.4512
17:21576849:A:G	50	100	0.92	0.01834
17:21576915:A:G	50	100	1	0.4504
17:21576918:C:A	50	94	0.64	0.1022
17:21576969:A:G	50	100	1	0.4488
17:21577731:A:G	50	100	1	0.4913
17:21578170:G:A	50	100	0.99	0.4247
17:21578237:G:T	50	100	0.99	0.4237
17:21578263:C:T	50	96	0.91	0.1456
17:21579190:G:A	50	100	1	0.02378
17:21580178:C:A	50	100	0.95	0.04321
17:21580339:T:A	50	100	0.81	0.01943
17:21580740:T:C	50	100	0.68	0.02052
17:21581299:T:A	50	100	1	0.05574
17:21581802:T:C	50	100	1	0.4301
17:21581960:T:C	50	96	1	0.4935
17:21582037:A:G	50	100	0.93	0.0158
17:21582766:G:C	50	100	1	0.04121
17:21583312:G:T	50	100	0.98	0.4753
17:21583792:C:G	50	100	0.99	0.4757
17:21584843:G:A	49	100	1	0.05556
17:21584865:G:C	50	100	1	0.05556
17:21585007:G:C	50	98	0.7	0.06028
17:21585191:T:A	50	96	0.91	0.1442
17:21585202:A:G	50	100	0.99	0.04121
17:21585621:G:A	50	100	0.99	0.01017
17:21586266:G:A	50	100	0.99	0.06155
17:21586824:G:A	50	100	1	0.4236
17:21586898:T:A	50	100	1	0.4308
17:21586923:G:C	50	100	1	0.4308
17:21587248:C:T	50	100	1	0.02306
17:21587501:T:C	50	100	1	0.4308
17:21587608:G:T	50	100	1	0.02251
17:21587761:C:T	50	100	1	0.421
17:21587802:T:G	50	100	0.99	0.01434
17:21588565:G:A	50	100	0.99	0.04121
17:21589215:C:G	50	100	0.93	0.06627
17:21589665:G:A	48	93.8	0.93	0.1972
17:21589856:A:G	50	100	0.99	0.01834
17:21590290:G:A	50	98	0.87	0.01289
17:21590685:C:G	50	100	1	0.0158
17:21590778:A:G	50	88	0.93	0.2745
17:21590782:T:G	50	100	0.84	0.03649
17:21590933:C:T	50	98	0.97	0.06155
17:21590961:G:A	49	100	0.99	0.02269
17:21591022:A:C	50	100	0.98	0.04321
17:21591143:C:T	50	100	1	0.0158
17:21592256:C:G	50	100	0.99	0.04176
17:21592263:T:C	50	100	1	0.1017
17:21592621:C:G	50	100	0.99	0.04176
17:21592854:T:C	50	100	0.86	0.01253
17:21592913:G:T	50	100	0.99	0.03032
17:21593333:T:G	50	100	1	0.3304
17:21593504:G:A	50	100	1	0.1405
17:21593673:C:T	50	100	1	0.03014
17:21593891:T:C	50	100	1	0.1222
17:21593954:C:T	50	100	0.8	0.01162
17:21593972:T:C	50	100	1	0.1407
17:21594084:A:G	50	100	0.74	0.0158
17:21594305:T:C	50	100	0.99	0.4286
17:21595265:C:T	50	100	1	0.0768
17:21596011:G:A	50	100	1	0.3217
17:21596572:G:A	50	100	0.99	0.01216
17:21596617:A:G	50	100	1	0.3849
17:21596875:A:G	50	100	0.99	0.3664
17:21597581:T:A	50	100	1	0.09586
17:21597919:C:A	50	100	0.93	0.0187
17:21598369:C:T	50	100	1	0.4946
17:21598721:C:G	50	100	1	0.1216
17:21599735:G:C	50	100	0.99	0.3335
17:21599881:A:C	50	100	1	0.3281
17:21599989:G:A	50	100	0.99	0.4305
17:21600303:C:T	50	100	1	0.0187
17:21600460:C:A	50	100	0.97	0.02251
17:21600592:C:T	50	100	1	0.14
17:21600747:C:A	50	96	0.9	0.03649
17:21600785:T:C	50	100	1	0.4973
17:21601231:C:T	50	100	0.98	0.0305
17:21601617:A:G	50	100	0.76	0.02015
17:21601624:C:T	50	98	0.82	0.03286
17:21601755:C:T	50	90	0.98	0.3248
17:21601756:A:G	50	92	0.98	0.3246
17:21601760:G:A	50	92	0.97	0.3255
17:21601789:C:T	50	100	0.81	0.03486
17:21602226:G:A	50	100	1	0.02033
17:21602389:T:C	50	100	1	0.3589
17:21602524:C:A	50	100	1	0.01743
17:21603569:A:G	50	100	0.98	0.03322
17:21603575:T:G	50	100	1	0.4962
17:21603613:G:A	50	100	0.81	0.01452
17:21603929:T:C	50	100	0.93	0.02052
17:21604075:T:C	49	93.9	1	0.3214
17:21604304:A:G	50	100	0.99	0.3553
17:21604415:T:C	50	100	0.96	0.03322
17:21604506:C:A	50	100	0.99	0.3586
17:21604577:T:G	50	100	0.98	0.1394
17:21604727:A:C	50	100	0.99	0.3214
17:21604897:C:T	50	100	0.91	0.01053
17:21605576:G:A	50	100	1	0.3139
17:21605909:C:G	50	100	1	0.3602
17:21606124:T:C	50	98	0.8	0.02142
17:21606129:C:T	50	98	0.97	0.4394
17:21606169:T:A	50	96	0.78	0.01779
17:21607389:C:A	50	100	0.99	0.4958
17:21607392:G:A	50	100	0.99	0.4958
17:21607583:T:C	50	100	0.99	0.03304
17:21607649:A:T	50	100	0.99	0.4962
17:21608020:T:A	50	100	1	0.02197
17:21608055:T:A	50	100	0.98	0.1369
17:21608241:A:G	50	100	0.97	0.06645
17:21608308:C:A	50	100	1	0.3584
17:21608439:A:G	50	100	1	0.03032
17:21608580:C:T	50	100	0.98	0.01888
17:21608728:A:G	50	96	0.87	0.1442
17:21609343:A:G	50	100	0.99	0.4987
17:21609420:T:C	50	100	1	0.01906
17:21609510:T:G	50	100	0.98	0.06663
17:21609556:T:G	50	100	1	0.3132
17:21609919:A:C	50	98	0.69	0.01961
17:21609953:T:C	50	96	0.81	0.02233
17:21610197:A:G	50	100	1	0.01943
17:21610275:C:T	50	100	1	0.03032
17:21610290:T:C	50	96	1	0.4982
17:21610385:T:G	50	96	0.87	0.01271
17:21610386:C:A	50	96	0.87	0.01271
17:21610566:G:A	50	100	0.99	0.08406
17:21610606:A:T	50	100	0.72	0.01017
17:21610612:T:A	50	100	1	0.06209
17:21610713:G:A	50	100	0.99	0.03304
17:21610750:C:T	48	97.9	0.99	0.1371
17:21610851:C:T	50	100	0.99	0.1144
17:21611064:A:G	50	100	0.99	0.1144
17:21611212:C:G	50	100	1	0.3217
17:21611229:C:A	50	100	1	0.4995
17:21611667:A:G	50	100	1	0.02251
17:21611821:C:G	50	100	0.8	0.01834
17:21611886:A:G	50	100	1	0.02269
17:21612334:A:T	50	100	0.99	0.08388
17:21612551:C:T	50	100	0.99	0.08388
17:21612564:C:A	50	100	1	0.01924
17:21612570:G:C	50	100	0.99	0.1369
17:21612925:G:C	50	100	1	0.06191
17:21613058:G:A	50	100	0.99	0.1144
17:21613130:T:C	50	96	0.86	0.1449
17:21613316:C:G	50	94	0.71	0.03268
17:21613392:C:G	50	100	1	0.3221
17:21613452:T:C	50	100	1	0.3586
17:21613515:A:C	50	100	0.99	0.4962
17:21613719:G:A	50	100	0.92	0.03813
17:21613728:G:A	50	100	0.96	0.4966
17:21613848:G:A	50	100	0.98	0.4337
17:21614377:C:G	50	98	0.98	0.3188
17:21614440:C:T	50	100	0.99	0.1371
17:21615014:A:G	50	100	1	0.01924
17:21615424:C:T	50	98	1	0.3339
17:21615833:G:A	50	98	0.99	0.3711
17:21616504:C:G	50	98	0.99	0.4964
17:21616686:T:C	50	100	1	0.05955
17:21616703:T:C	50	98	0.99	0.3223
17:21616896:A:T	50	100	1	0.06191
17:21617060:G:A	50	98	0.98	0.02959
17:21617233:C:T	50	94	0.98	0.4933
17:21617238:C:T	50	100	0.95	0.01761
17:21617349:C:T	50	92	0.99	0.4991
17:21617601:A:G	50	98	0.87	0.01271
17:21617609:G:A	50	98	0.86	0.01235
17:21617655:C:T	50	98	0.96	0.08824
17:21617708:T:C	50	96	0.97	0.3263
17:21617824:A:G	50	92	0.83	0.2721
17:21617852:C:T	50	96	0.82	0.02923
17:21617875:T:C	50	98	0.76	0.05737
17:21617884:G:A	50	100	0.88	0.07371
17:21617960:C:T	50	98	0.83	0.04938
17:21617962:C:T	50	98	0.94	0.3847
17:21618733:A:T	48	97.9	0.92	0.02269
17:21619083:G:A	50	92	0.94	0.05519
17:21619135:G:A	50	100	0.86	0.01325
17:21619151:T:C	49	81.6	0.95	0.3836
17:21619273:G:A	50	100	0.92	0.05229
17:21619326:A:G	50	100	0.97	0.07008
17:21619357:T:C	50	100	0.98	0.3097
17:21619407:C:T	50	100	0.99	0.07825
17:21619693:T:C	50	100	0.99	0.4504
17:21619860:T:C	50	100	0.98	0.07843
17:21620049:A:G	50	98	0.99	0.05011
17:21620198:C:G	50	100	0.99	0.07843
17:21620364:T:C	50	100	0.99	0.3074
17:21620931:T:C	50	100	0.99	0.3905
17:21621115:G:A	50	100	0.96	0.05955
17:21621920:T:C	49	100	0.99	0.3076
17:21622409:A:G	50	100	1	0.01452
17:21622687:G:T	50	100	0.99	0.3114
17:21622723:T:C	50	100	0.98	0.4503
17:21622925:C:T	50	100	0.93	0.05973
17:21623699:A:G	50	100	0.97	0.04793
17:21623871:C:T	50	98	0.98	0.3911
17:21624198:C:G	47	100	0.99	0.3119
17:21624700:C:G	50	100	0.99	0.3909
17:21624769:C:T	50	100	1	0.01452
17:21624795:C:T	50	100	0.99	0.3106
17:21624821:G:A	50	100	0.98	0.04938
17:21624970:C:T	50	100	0.96	0.02088
17:21625803:A:G	50	100	0.96	0.04793
17:21626392:C:T	49	100	0.97	0.04902
17:21626746:C:T	50	100	1	0.0935
17:21627118:G:A	50	100	0.75	0.0236
17:21627320:A:G	50	98	0.99	0.3125
17:21627764:A:G	49	98	0.98	0.4526
17:21627855:C:T	50	100	1	0.0118
17:21628524:C:T	49	98	0.99	0.3112
17:21628529:A:G	49	100	0.82	0.03413
17:21628929:G:T	50	100	0.87	0.05138
17:21629401:G:A	50	94	1	0.4063
17:21629827:A:G	50	98	1	0.4063
17:21629881:C:T	50	98	0.99	0.4568
17:21629994:A:C	50	98	0.95	0.04793
17:21630315:G:A	50	98	1	0.3121
17:21630514:T:A	50	98	0.99	0.3125
17:21630515:C:T	50	98	1	0.3125
17:21630639:G:C	50	98	0.99	0.3125
17:21630748:C:T	50	98	1	0.4069
17:21630909:A:C	50	100	0.9	0.02288
17:21631232:C:T	50	100	0.9	0.02306
17:21631721:G:A	50	100	1	0.09314
17:21631862:A:G	50	98	0.98	0.4577
17:21632052:G:A	50	100	0.93	0.04884
17:21632239:C:A	50	100	1	0.07825
17:21633354:A:G	50	94	0.92	0.05537
17:21633419:C:A	49	81.6	0.98	0.3215
17:21633463:G:A	50	98	0.92	0.04811
17:21633471:C:A	50	86	0.98	0.3139
17:21633492:T:C	50	86	0.95	0.09187
17:21633768:C:T	50	98	0.96	0.4581
17:21633778:G:T	50	100	0.99	0.08896
17:21633791:C:T	50	100	0.99	0.08333
17:21634266:C:T	50	100	0.88	0.02251
17:21634552:C:A	50	100	0.96	0.08497
17:21635435:A:G	50	100	0.98	0.08588
17:21635685:C:T	50	100	0.97	0.08297
17:21636150:T:C	50	100	0.95	0.08297
17:21636466:T:A	50	100	0.83	0.01253
17:21636781:C:T	50	94	0.94	0.4546
17:21636808:C:A	50	100	0.85	0.04466
17:21637121:C:T	49	100	1	0.01035
17:21637196:C:T	50	98	0.98	0.08043
17:21637588:C:T	50	100	1	0.01017
17:21638173:C:T	50	100	0.61	0.01543
17:21638476:T:G	50	96	0.82	0.04031
17:21638600:G:A	50	96	0.94	0.4553
17:21639068:A:G	50	96	0.97	0.07825
17:21639673:C:T	50	98	0.94	0.3172
17:21639833:A:G	50	88	0.95	0.3163
17:21639890:T:C	50	98	0.9	0.2925
17:21639969:G:C	50	94	0.61	0.01235
17:21640006:T:C	50	82	0.94	0.3164
17:21640174:T:A	50	98	0.95	0.3155
17:21640466:G:A	50	98	0.95	0.3172
17:21640603:A:G	50	100	0.74	0.01253
17:21640687:C:T	50	100	0.8	0.02959
17:21640779:T:G	50	98	0.94	0.437
17:21640824:T:C	50	98	0.98	0.01398
17:21641227:A:G	50	100	0.72	0.02633
17:21641330:C:T	50	100	0.73	0.02887
17:21642126:T:C	50	98	0.77	0.01525
17:21642167:C:A	49	91.8	0.88	0.4406
17:21642194:T:C	47	89.4	0.94	0.07353
17:21642286:C:T	50	92	0.9	0.3497
17:21642289:C:T	50	92	0.86	0.4368
17:21642333:C:T	50	90	0.95	0.08424
17:21642354:C:T	50	100	0.88	0.01071
17:21642817:A:T	50	96	0.84	0.4228
17:21643579:G:T	50	98	0.92	0.08569
17:21643627:G:C	50	98	0.92	0.08569
17:21644185:T:A	50	92	0.64	0.03304
17:21644661:A:G	50	96	0.86	0.06645
17:21645547:C:T	50	92	0.61	0.07752
17:21645563:G:A	50	92	0.77	0.07752
17:21645864:C:T	50	96	0.75	0.3584
17:21646297:C:G	50	96	0.83	0.07643
17:21646373:T:C	50	96	0.77	0.1118
17:21646492:T:C	50	100	0.92	0.01725
17:21646776:G:A	50	94	0.87	0.07008
17:21647176:C:T	50	96	0.85	0.07062
17:21647670:G:T	50	100	0.65	0.05483
17:21647797:G:C	50	86	0.73	0.4537
17:21647828:T:C	50	92	0.72	0.4619
17:21647957:C:G	50	98	0.81	0.07117
17:21648201:T:C	50	98	0.66	0.01235
17:21649181:C:A	50	86	0.61	0.02996
17:21649807:A:G	50	96	0.6	0.01344
17:21650089:G:T	50	98	0.73	0.07353
17:21650672:T:A	49	93.9	0.75	0.04847
17:21651278:C:T	50	88	0.63	0.2914
17:21652902:C:T	50	98	0.68	0.01634
17:21652978:T:C	50	90	0.75	0.0443
17:21662895:G:C	50	90	0.62	0.01797
17:21666517:C:T	50	94	0.7	0.02197
17:21667390:C:T	50	90	0.63	0.0276
17:21668124:G:A	50	94	0.7	0.05537
17:21668145:T:A	50	94	0.7	0.05628
17:21669085:G:T	50	98	0.81	0.07298
17:21669844:A:G	50	96	0.76	0.05247
17:21671038:G:T	50	92	0.69	0.03831
17:21671081:A:G	50	88	0.61	0.04938
17:21671743:C:T	50	98	0.74	0.05192
17:21672842:G:C	50	98	0.69	0.01089
17:21672947:T:A	50	98	0.84	0.06046
17:21673512:T:C	50	96	0.86	0.05792
17:21673571:C:T	50	96	0.84	0.05628
17:21673572:A:G	50	96	0.85	0.05646
17:21673618:A:G	50	96	0.85	0.05574
17:21673634:G:A	50	96	0.85	0.05683
17:21673701:G:A	50	92	0.84	0.04575
17:21674365:C:T	50	94	0.67	0.03304
17:21676186:T:C	50	90	0.76	0.04993
17:21676193:G:A	50	96	0.8	0.06191
17:21676379:C:T	50	98	0.72	0.0118
17:21676732:A:C	50	96	0.79	0.05156
17:21676733:G:A	50	96	0.78	0.05156
17:21676815:C:T	50	96	0.78	0.0532
17:21676894:C:T	50	96	0.83	0.05501
17:21677199:C:T	50	96	0.76	0.04684
17:21677553:C:T	50	96	0.76	0.0472
17:21677928:A:G	50	96	0.85	0.402
17:21677995:G:A	50	100	0.91	0.01071
17:21678034:T:G	50	100	0.94	0.08206
17:21678132:G:T	50	100	0.94	0.08243
17:21678565:T:C	50	96	0.93	0.4129
17:21678712:A:G	50	96	0.92	0.4129
17:21678732:C:T	50	94	0.91	0.411
17:21678743:G:C	50	96	0.93	0.3949
17:21678843:G:C	50	100	0.94	0.08097
17:21678907:T:C	50	100	0.93	0.08279
17:21678977:C:T	50	100	0.69	0.01107
17:21679182:A:T	50	96	0.93	0.4121
17:21679396:A:G	50	96	0.92	0.3952
17:21679579:C:T	50	96	0.92	0.07298
17:21679783:G:A	50	100	0.74	0.01144
17:21680031:A:G	50	98	0.93	0.4987
17:21680052:G:C	50	100	0.73	0.01162
17:21680174:A:G	50	98	0.92	0.4966
17:21680193:G:A	50	96	0.9	0.07226
17:21680513:C:G	50	94	0.88	0.07335
17:21680678:A:G	50	96	0.87	0.4788
17:21680828:A:C	50	96	0.92	0.07244
17:21680920:A:G	50	90	0.87	0.494
17:21681163:C:A	50	96	0.94	0.06427
17:21681169:G:C	50	100	0.75	0.01107
17:21681205:G:A	50	98	0.67	0.01253
17:21681313:C:T	50	92	0.94	0.01198
17:21681314:A:T	50	90	0.94	0.01126
17:21681456:T:C	49	81.6	0.81	0.4542
17:21681836:T:C	50	100	0.66	0.01289
17:21682379:C:G	50	94	0.76	0.4339
17:21682380:G:A	50	90	0.77	0.4473
17:21682475:C:T	50	96	0.75	0.4223
17:21682565:G:A	50	96	0.85	0.4203
17:21683730:A:G	44	100	0.74	0.01434
17:21684067:C:A	50	100	0.82	0.06645
17:21684147:A:G	50	80	0.91	0.4964
17:21684166:C:T	50	76	0.92	0.482
17:21684359:T:C	45	75.6	0.91	0.4976
17:21684483:T:G	50	96	0.84	0.4072
17:21684658:A:C	49	93.9	0.93	0.4864
17:21684678:G:C	49	89.8	0.92	0.4853
17:21684682:C:T	49	91.8	0.92	0.4873
17:21684730:C:T	49	100	0.77	0.07662
17:21684773:C:T	50	100	0.76	0.07662
17:21684808:T:C	50	90	0.91	0.3949
17:21684809:T:A	50	90	0.91	0.3952
17:21685257:G:C	48	100	0.64	0.01162
17:21685458:G:A	48	81.2	0.87	0.469
17:21685566:T:C	49	81.6	0.85	0.4766
17:21685636:G:C	50	96	0.79	0.01452
17:21686337:G:C	50	96	0.92	0.4956
17:21686466:T:G	50	96	0.91	0.4857
17:21686645:A:G	50	96	0.85	0.3842
17:21686695:G:T	50	96	0.87	0.4187
17:21687002:A:G	50	100	0.85	0.06481
17:21689518:C:T	50	98	0.84	0.05465
17:21690308:G:T	50	98	0.66	0.03359
17:21692470:C:G	50	92	0.62	0.04648
17:21692954:T:C	50	94	0.78	0.03086
17:21693120:C:T	50	98	0.75	0.04956
17:21693510:C:T	50	98	0.77	0.06245
17:21694590:A:G	50	96	0.64	0.03958
17:21696067:C:A	50	96	0.77	0.04666
17:21696153:C:T	50	100	0.9	0.0699
17:21696725:C:T	50	88	0.69	0.4973
17:21697079:A:G	50	100	0.71	0.0158
17:21698023:C:G	50	90	0.7	0.061
17:21699546:G:A	50	98	0.92	0.06826
17:21701255:C:T	50	98	0.86	0.065
17:21702538:T:G	50	82	0.63	0.06536
17:21704854:T:G	50	96	0.6	0.04103
17:21705253:G:A	50	98	0.87	0.06663
17:21705788:G:A	50	100	0.96	0.06954
17:21706074:G:A	50	96	0.83	0.06009
17:21706541:G:A	50	100	0.95	0.06917
17:21706724:C:A	50	96	0.66	0.01289
17:21706800:C:T	50	100	0.97	0.07026
17:21706972:T:G	50	100	0.98	0.07008
17:21707752:C:G	50	98	0.66	0.0158
17:21708078:C:T	50	84	0.6	0.03686
17:21708249:G:A	50	100	0.85	0.01253
17:21708500:C:T	50	98	0.9	0.05937
17:21708774:A:C	50	100	0.89	0.0158
17:21708840:C:G	50	98	0.91	0.05773
17:21708885:G:T	50	90	0.85	0.04339
17:21709178:C:T	50	100	0.94	0.06627
17:21709251:C:T	50	98	0.62	0.01997
17:21710473:T:C	50	76	0.63	0.07643
17:21711680:T:A	50	100	0.88	0.06554
17:21712723:C:T	48	93.8	0.76	0.04666
17:21713127:C:T	50	98	0.75	0.06173
17:21713764:C:T	50	98	0.6	0.01253
17:21714242:A:C	50	96	0.85	0.05919
17:21714695:T:C	50	80	0.67	0.4176
17:21714826:C:T	50	88	0.68	0.4904
17:21715746:G:A	50	100	0.71	0.01452
17:21717789:G:A	50	94	0.7	0.04412
17:21719302:C:T	50	94	0.72	0.05991
17:21720547:C:T	50	84	0.75	0.07062
17:21720668:C:T	50	90	0.68	0.03431
17:21720705:A:C	50	94	0.73	0.03722
17:21721383:A:C	50	96	0.69	0.05428
17:21721990:A:T	50	96	0.62	0.04466
17:21728063:G:A	50	98	0.86	0.06046
17:21729434:G:C	50	96	0.66	0.05301
17:21730035:G:A	50	98	0.69	0.04176
17:21730904:C:T	50	98	0.91	0.06336
17:21731339:C:T	50	92	0.71	0.04248
17:21733233:G:C	50	98	0.8	0.06699
17:21733323:C:T	50	98	0.81	0.06754
17:21733795:T:G	50	96	0.64	0.01089
17:21734294:C:T	50	98	0.87	0.06736
17:21734644:G:T	50	98	0.83	0.06681
17:21735541:A:G	50	98	0.86	0.063
17:21736544:G:T	50	90	0.83	0.03486
17:21739517:C:T	50	96	0.67	0.03159
17:21740778:G:A	50	94	0.65	0.03722
17:21741106:G:A	50	96	0.73	0.04575
17:21742275:T:G	49	100	0.71	0.04212
17:21744194:G:A	50	96	0.76	0.05955
17:21744737:A:T	48	93.8	0.79	0.05283
17:21745492:G:C	50	94	0.86	0.05955
17:21745537:C:T	50	94	0.86	0.05882
17:21747248:G:A	50	96	0.78	0.06064
17:21747817:T:C	50	100	0.62	0.01779
17:21748032:G:A	50	94	0.65	0.4581
17:21748378:C:A	50	98	0.86	0.4818
17:21748604:G:A	50	98	0.93	0.07589
17:21748701:G:A	50	94	0.86	0.4216
17:21748706:C:T	50	96	0.89	0.4993
17:21748715:C:G	50	94	0.89	0.417
17:21748740:G:A	50	98	0.74	0.07353
17:21748814:T:C	50	100	0.62	0.03322
17:21748903:G:A	50	98	0.87	0.4671
17:21749360:G:A	50	98	0.65	0.01434
17:21749418:G:A	50	100	0.91	0.4241
17:21749458:C:G	50	100	0.83	0.0276
17:21749482:A:G	50	96	0.91	0.4946
17:21749503:A:C	50	96	0.9	0.4225
17:21749505:A:G	50	94	0.85	0.4386
17:21749510:A:G	50	98	0.88	0.08224
17:21749539:T:G	50	98	0.96	0.07534
17:21749586:A:G	50	96	0.92	0.4228
17:21749648:T:C	50	98	0.7	0.07534
17:21749712:T:C	50	94	0.82	0.3893
17:21749782:G:A	50	92	0.84	0.3542
17:21749826:A:G	50	98	0.95	0.07589
17:21750040:C:T	50	94	0.8	0.4466
17:21750055:C:T	50	86	0.7	0.3764
17:21750168:T:C	50	98	0.95	0.07407
17:21750183:A:G	50	92	0.91	0.4188
17:21750277:C:T	50	98	0.94	0.07444
17:21750294:G:T	50	98	0.94	0.07462
17:21750906:G:T	50	92	0.88	0.4949
17:21752213:A:G	50	94	0.63	0.06155
17:21752981:A:G	50	86	0.75	0.4141
17:21754695:C:T	50	96	0.72	0.05701
17:21754841:T:C	50	100	0.78	0.06772
17:21755386:A:G	50	96	0.77	0.06917
17:21756176:C:T	50	96	0.8	0.08406
17:21756309:T:G	50	92	0.77	0.0935
17:21756468:C:T	50	98	0.84	0.4087
17:21756547:A:G	50	96	0.85	0.4119
17:21756589:G:A	50	96	0.85	0.4101
17:21756603:T:C	50	98	0.85	0.09495
17:21757476:G:A	50	94	0.82	0.3686
17:21758438:G:A	50	98	0.64	0.06718
17:21761488:A:G	49	95.9	0.63	0.01634
17:21762632:C:T	50	96	0.64	0.01743
17:21764002:A:G	50	98	0.61	0.06264
17:21764185:G:C	50	94	0.81	0.06609
17:21765620:C:T	50	90	0.78	0.06863
17:21766278:C:T	50	100	0.81	0.07698
17:21766819:G:A	50	100	0.69	0.0138
17:21769165:G:C	50	96	0.62	0.01017
17:21769835:C:T	50	100	0.87	0.07553
17:21770676:A:G	49	98	0.91	0.4953
17:21770954:T:C	50	92	0.9	0.0866
17:21770998:G:C	48	95.8	0.86	0.08588
17:21771186:C:G	39	79.5	0.84	0.3693
17:21771209:G:C	42	92.9	0.95	0.07843
17:21771442:C:T	50	100	0.96	0.0955
17:21772002:G:A	49	95.9	0.89	0.4065
17:21772194:A:G	50	100	0.95	0.0886
17:21772389:C:T	50	100	0.74	0.05102
17:21772477:C:T	50	98	0.62	0.0187
17:21772572:G:A	50	98	0.94	0.4087
17:21773032:G:C	50	100	0.96	0.07843
17:21773207:C:G	50	98	0.94	0.408
17:21773595:A:G	50	100	0.96	0.07825
17:21774038:T:C	50	98	0.94	0.4081
17:21774057:C:T	50	98	0.94	0.4081
17:21774402:T:C	50	98	0.94	0.484
17:21774587:G:A	50	100	0.93	0.01053
17:21774771:C:T	50	100	0.95	0.0886
17:21775193:C:T	50	100	0.94	0.0886
17:21775282:T:C	50	98	0.95	0.4955
17:21775298:C:T	50	100	0.73	0.07226
17:21775532:G:A	50	100	0.94	0.08479
17:21775870:T:C	50	98	0.94	0.4156
17:21775929:C:T	50	100	0.9	0.01035
17:21776134:T:C	50	98	0.96	0.4953
17:21776543:C:T	50	96	0.94	0.4956
17:21776742:C:T	50	100	0.94	0.01053
17:21777047:T:G	49	95.9	0.93	0.4831
17:21777316:C:G	50	100	0.94	0.01017
17:21777353:A:G	50	92	0.84	0.3702
17:21777519:A:G	50	100	0.88	0.07698
17:21777645:C:T	50	96	0.91	0.4949
17:21777883:C:T	50	100	0.9	0.0846
17:21777988:T:G	50	92	0.89	0.4985
17:21778241:T:G	50	96	0.69	0.07026
17:21778296:C:T	50	90	0.8	0.396
17:21778693:T:C	50	100	0.9	0.06954
17:21780201:A:G	50	94	0.72	0.03849
17:21780463:C:T	50	98	0.79	0.04466
17:21781337:T:C	50	100	0.79	0.0699
17:21781720:C:T	50	98	0.76	0.06481
17:21782241:T:C	50	80	0.75	0.4958
17:21782271:C:T	50	80	0.78	0.3842
17:21782382:C:T	50	80	0.78	0.3386
17:21782591:C:G	49	100	0.79	0.01235
17:21782912:T:C	50	92	0.78	0.4089
17:21783334:C:T	50	78	0.79	0.4034
17:21783609:C:A	50	98	0.76	0.05283
17:21783733:C:T	50	100	0.75	0.01017
17:21784651:A:G	50	88	0.67	0.181
17:21785072:T:C	50	84	0.75	0.4267
17:21785211:G:C	50	78	0.76	0.4651
17:21785942:T:C	50	92	0.81	0.1757
17:21786025:A:G	50	84	0.66	0.3034
17:21786365:T:C	50	76	0.63	0.215
17:21786471:C:T	50	96	0.87	0.1621
17:21786538:C:G	50	96	0.88	0.1049
17:21787291:T:C	50	96	0.77	0.4336
17:21787490:A:T	50	98	0.64	0.2115
17:21787491:A:C	50	98	0.74	0.2121
17:21787752:T:G	50	82	0.72	0.3805
17:21791463:T:G	50	98	0.78	0.1812
17:21791932:A:G	50	80	0.74	0.3321
17:21792734:A:G	50	100	0.88	0.1543
17:21792892:C:T	49	93.9	0.84	0.1563
17:21792908:A:C	49	98	0.86	0.1538
17:21793470:G:A	50	98	0.91	0.3215
17:21793918:C:A	50	88	0.91	0.4648
17:21795252:A:C	50	98	0.95	0.4214
17:21795292:T:C	50	98	0.92	0.3212
17:21795428:T:C	50	100	0.74	0.01344
17:21795555:A:C	50	98	0.92	0.331
17:21795756:A:C	49	81.6	0.7	0.297
17:21814277:G:C	50	100	0.96	0.2703
17:21814721:A:C	50	98	0.98	0.2825
17:21815084:C:T	50	100	0.82	0.02215
17:21815185:C:T	50	100	0.86	0.08261
17:21815361:C:G	50	100	0.97	0.2859
17:21816027:G:T	50	100	0.98	0.0512
17:21816069:G:A	50	100	0.91	0.0846
17:21816242:G:A	50	100	0.89	0.06282
17:21816319:G:T	50	100	0.92	0.05719
17:21816327:G:A	49	100	0.98	0.2818
17:21816465:C:T	50	100	0.96	0.219
17:21816555:T:A	50	98	0.97	0.3059
17:21816588:T:A	50	100	0.99	0.05229
17:21816773:G:C	50	100	0.98	0.2812
17:21816925:G:A	50	100	0.98	0.283
17:21816958:A:G	50	98	0.66	0.04611
17:21817202:A:T	48	93.8	0.97	0.2903
17:21817358:T:C	50	96	0.7	0.0512
17:21817455:G:A	50	100	0.98	0.2836
17:21817503:C:G	50	96	0.94	0.1118
17:21817576:G:T	50	100	1	0.05247
17:21817880:A:G	50	100	0.98	0.4261
17:21817922:G:A	50	100	0.96	0.05301
17:21818375:C:T	50	100	0.98	0.4056
17:21818450:A:G	50	100	0.93	0.284
17:21818466:C:G	50	100	0.99	0.2838
17:21818972:G:A	50	100	0.99	0.2829
17:21819533:T:G	50	100	0.86	0.01489
17:21819959:A:G	50	100	0.97	0.2898
17:21820282:C:T	50	98	0.97	0.1046
17:21820380:A:G	50	98	0.96	0.08969
17:21821339:C:T	50	100	0.86	0.01616
17:21821695:A:G	50	98	0.97	0.2446
17:21822625:T:A	50	100	0.96	0.04121
17:21822928:G:A	50	100	0.91	0.1131
17:21823205:C:T	50	100	0.96	0.218
17:21823430:C:T	50	100	0.96	0.2827
17:21823911:T:C	50	100	0.89	0.01253
17:21824501:A:G	50	100	0.75	0.01362
17:21824585:C:T	50	98	0.77	0.0512
17:21825297:C:G	50	98	0.94	0.02869
17:21825575:G:T	50	100	0.8	0.01489
17:21825926:G:A	50	100	0.97	0.08079
17:21825943:C:T	50	100	0.99	0.01216
17:21826028:C:G	50	100	0.97	0.08097
17:21826078:C:T	50	100	0.99	0.01053
17:21826241:T:C	50	94	0.87	0.4121
17:21826721:T:A	50	98	0.97	0.04012
17:21827087:T:C	50	100	0.81	0.01053
17:21827159:T:C	50	100	0.86	0.01071
17:21827216:T:A	50	100	0.99	0.01035
17:21827874:G:A	50	100	0.98	0.01035
17:21827965:C:G	50	100	0.89	0.01507
17:21828050:G:C	50	100	0.99	0.01035
17:21828309:G:T	50	100	0.99	0.01035
17:21828386:A:C	50	100	0.94	0.01507
17:21828562:T:G	50	98	0.72	0.04158
17:21828629:G:C	50	100	0.93	0.2654
17:21828702:A:G	50	100	0.99	0.01035
17:21828852:T:C	50	100	0.97	0.01561
17:21828947:A:C	50	100	0.77	0.01961
17:21830885:G:T	50	100	0.69	0.01089
17:21830914:A:G	50	100	0.74	0.01071
17:21830926:A:G	50	100	0.98	0.01071
17:21831151:C:T	50	82	0.66	0.02796
17:21831405:A:C	50	86	0.91	0.3092
17:21831567:C:A	50	100	0.97	0.01507
17:21831709:C:T	49	93.9	0.81	0.1184
17:21831819:T:C	50	100	0.94	0.01089
17:21831961:A:C	50	100	0.98	0.01071
17:21832337:G:A	50	92	0.98	0.01344
17:21832903:G:T	50	100	0.97	0.01053
17:21832951:G:T	50	100	0.82	0.01507
17:21833027:A:T	50	100	0.72	0.01924
17:21833234:C:T	50	100	0.85	0.01035
17:21833372:G:T	50	84	0.78	0.3965
17:21833792:G:A	50	100	0.85	0.1363
17:21835070:G:C	50	98	0.75	0.2527
17:21842671:C:A	46	100	0.79	0.01144
17:21843002:A:G	50	96	0.61	0.02397
17:21843006:C:T	50	96	0.65	0.02378
17:21846282:C:T	50	100	0.73	0.01216
17:21847001:A:G	50	88	0.64	0.2269
17:21847344:G:C	50	100	0.78	0.01017
17:21848491:G:A	50	94	0.61	0.0285
17:21849662:A:G	50	92	0.67	0.02342
17:21850801:C:T	50	86	0.68	0.01398
17:21851179:T:C	50	100	0.86	0.01307
17:21851596:G:T	50	100	0.91	0.01362
17:21851715:A:C	50	100	0.78	0.02306
17:21851834:G:T	50	90	0.67	0.2522
17:21851876:A:G	50	94	0.66	0.2534
17:21852026:G:A	50	90	0.68	0.3998
17:21852530:C:T	50	94	0.69	0.4027
17:21852926:A:G	26	100	0.77	0.01289
17:21853071:G:A	50	100	0.86	0.02723
17:21853319:A:G	36	100	0.88	0.0138
17:21853943:T:C	47	87.2	0.66	0.2295
17:21853973:T:C	50	100	0.89	0.01325
17:21854040:G:A	50	90	0.69	0.02469
17:21854042:A:G	50	90	0.69	0.02306
17:21854073:T:A	50	88	0.72	0.02215
17:21854087:C:T	48	91.7	0.75	0.01634
17:21854093:A:T	48	79.2	0.62	0.03903
17:21854095:G:C	50	92	0.68	0.02124
17:21854099:G:T	50	92	0.69	0.02124
17:21854134:G:C	48	85.4	0.66	0.02633
17:21854143:T:C	48	87.5	0.66	0.02723
17:21854150:G:T	48	85.4	0.68	0.02996
17:21854156:A:T	48	85.4	0.67	0.02887
17:21854157:G:A	48	83.3	0.72	0.02996
17:21854160:C:G	47	78.7	0.64	0.03522
17:21854189:C:T	48	79.2	0.67	0.05628
17:21854194:G:T	48	77.1	0.61	0.0532
17:21854615:A:G	50	86	0.69	0.4339
17:21854652:C:G	50	84	0.72	0.2495
17:21854689:G:A	50	90	0.72	0.2447
17:21854699:C:T	50	100	0.87	0.01344
17:21854804:C:T	50	100	0.95	0.01017
17:21855069:A:G	41	82.9	0.62	0.03667
17:21855081:A:T	46	84.8	0.62	0.03431
17:21855173:C:A	50	86	0.74	0.3989
17:21855521:C:A	50	94	0.65	0.1209
17:21855535:T:C	50	92	0.66	0.1667
17:21855700:G:A	49	100	0.9	0.01416
17:21855708:T:C	24	100	0.9	0.01416
17:21855830:G:A	50	90	0.73	0.4045
17:21855863:T:A	50	92	0.73	0.2574
17:21855945:G:A	50	100	0.9	0.01434
17:21856178:C:T	50	82	0.71	0.4052
17:21858220:C:G	50	96	0.74	0.2436
17:21858851:A:C	49	95.9	0.72	0.1342
17:21858922:C:T	50	100	0.71	0.01761
17:21859117:T:A	50	100	0.81	0.01525
17:21859166:G:T	50	98	0.82	0.4129
17:21859326:C:T	50	98	0.86	0.3152
17:21859497:A:G	50	98	0.87	0.2732
17:21859710:C:G	48	79.2	0.74	0.06754
17:21859783:T:C	49	93.9	0.87	0.3034
17:21859914:A:G	50	98	0.82	0.02179
17:21860247:G:T	50	92	0.89	0.2709
17:21861056:C:T	50	98	0.94	0.3192
17:21861351:C:T	50	98	0.81	0.1855
17:21861427:A:G	50	98	0.93	0.3199
17:21862049:A:G	50	100	0.93	0.01561
17:21862107:A:G	50	96	0.84	0.2734
17:21862151:C:T	50	98	0.92	0.4054
17:21862558:G:T	50	98	0.96	0.2738
17:21863199:T:A	49	95.9	0.91	0.01561
17:21863383:T:G	50	100	0.75	0.01906
17:21863483:G:A	50	100	0.9	0.01543
17:21864555:C:T	50	94	0.8	0.3192
17:21864714:T:C	50	98	0.98	0.2798
17:21864792:G:A	50	98	0.96	0.404
17:21865032:A:G	42	100	1	0.01017
17:21865651:A:G	50	96	0.98	0.2809
17:21865775:A:C	49	91.8	0.62	0.0325
17:21865794:T:A	50	100	0.96	0.01561
17:21866125:T:C	50	84	0.73	0.1881
17:21866281:G:A	50	98	0.96	0.2665
17:21866403:T:A	50	100	0.91	0.01598
17:21866414:T:G	50	98	0.82	0.01489
17:21866536:A:G	50	98	0.96	0.2663
17:21866661:A:T	48	100	0.95	0.4038
17:21866813:T:C	50	94	0.97	0.2829
17:21866920:A:C	50	98	0.95	0.2671
17:21867315:G:A	50	96	0.96	0.2818
17:21867336:C:T	50	96	0.95	0.2749
17:21867568:T:C	50	100	0.81	0.1411
17:21867778:T:C	50	100	0.68	0.01144
17:21868023:A:T	50	100	1	0.01107
17:21868128:T:C	50	98	0.94	0.4018
17:21868589:A:G	50	100	1	0.01126
17:21868804:G:A	50	100	0.7	0.01906
17:21868873:T:G	50	98	0.93	0.2736
17:21868972:A:T	50	100	0.89	0.01144
17:21869203:C:A	50	100	0.89	0.01616
17:21869577:C:T	50	100	0.61	0.01126
17:21869581:C:T	48	97.9	0.85	0.27
17:21870036:A:C	50	92	0.61	0.06736
17:21870319:T:G	44	93.2	0.9	0.02977
17:21870324:G:T	45	95.6	0.81	0.01325
17:21870378:C:A	47	78.7	0.6	0.06082
17:21870640:T:G	50	98	0.67	0.03631
17:21870771:G:A	50	98	0.62	0.04357
17:21870815:C:T	50	92	0.87	0.3887
17:21870905:G:C	50	100	0.9	0.02687
17:21871076:G:A	50	100	1	0.01126
17:21871136:G:A	50	94	0.86	0.3936
17:21871165:T:C	50	98	0.84	0.2778
17:21871169:C:T	50	96	0.64	0.03704
17:21871214:G:C	50	96	0.84	0.2789
17:21871651:C:T	50	90	0.8	0.3807
17:21871872:G:A	50	96	0.77	0.1088
17:21871946:G:C	49	81.6	0.78	0.3493
17:21872311:C:A	37	78.4	0.66	0.06481
17:21872312:A:G	44	75	0.64	0.06518
17:21872320:T:C	47	89.4	0.64	0.06155
17:21872480:C:T	49	79.6	0.66	0.03885
17:21872491:G:A	50	78	0.73	0.02887
17:21872494:C:A	49	75.5	0.71	0.02887
17:21872543:A:G	50	82	0.73	0.02487
17:21872593:T:A	50	88	0.79	0.01362
17:21872605:C:T	50	94	0.73	0.01071
17:21872655:A:C	50	92	0.85	0.2741
17:21872926:C:A	50	100	0.84	0.01525
17:21873434:A:G	50	100	0.85	0.01598
17:21873522:C:T	50	100	0.96	0.01126
17:21873562:A:G	49	91.8	0.86	0.2703
17:21873731:G:A	50	100	0.89	0.01525
17:21873909:T:A	50	90	0.83	0.2674
17:21873915:C:T	50	92	0.84	0.2683
17:21873943:A:G	50	90	0.84	0.4025
17:21874008:A:C	50	100	0.78	0.136
17:21874403:A:G	50	100	0.78	0.2589
17:21874502:C:T	50	100	0.9	0.02614
17:21874557:G:T	50	100	0.81	0.2598
17:21874821:T:C	48	91.7	0.83	0.2613
17:21874869:G:A	50	100	0.76	0.02288
17:21874879:T:C	48	81.2	0.78	0.01253
17:21874892:T:G	49	77.6	0.76	0.01017
17:21874900:A:G	48	95.8	0.74	0.02633
17:21874918:C:T	50	84	0.68	0.04557
17:21874931:C:T	50	86	0.8	0.2556
17:21874934:G:A	50	96	0.73	0.0305
17:21874946:T:A	50	96	0.73	0.02996
17:21874951:A:T	50	96	0.7	0.03159
17:21874979:G:A	50	90	0.82	0.05047
17:21874989:G:C	50	90	0.83	0.04139
17:21874991:A:G	50	90	0.84	0.03667
17:21875003:G:T	50	88	0.84	0.03994
17:21875273:G:T	50	98	0.85	0.01162
17:21875281:T:C	50	98	0.88	0.02578
17:21875301:T:C	48	89.6	0.62	0.0118
17:21875540:T:C	47	100	0.8	0.01071
17:21876035:C:T	47	97.9	0.75	0.1451
17:21876052:A:G	50	100	0.92	0.0256
17:21876160:G:C	39	100	0.95	0.01107
17:21876411:G:A	49	98	0.77	0.1296
17:21876425:C:T	47	93.6	0.79	0.2571
17:21876862:G:A	48	89.6	0.63	0.01997
17:21877669:G:A	50	94	0.83	0.2745
17:21878146:G:A	50	88	0.77	0.4074
17:21878307:G:A	50	100	0.93	0.01525
17:21878765:T:C	50	86	0.78	0.4061
17:21878866:G:C	50	100	0.88	0.01471
17:21878873:A:G	50	98	0.71	0.02179
17:21878976:G:C	50	98	0.86	0.02324
17:21878993:A:G	50	98	0.87	0.02306
17:21879004:T:A	50	98	0.87	0.02306
17:21879021:G:C	49	98	0.86	0.02996
17:21879049:C:T	46	97.8	0.87	0.02324
17:21879098:G:A	35	97.1	0.83	0.02451
17:21879140:G:A	50	98	0.89	0.02342
17:21879186:C:T	50	100	0.75	0.06681
17:21879388:C:T	50	96	0.85	0.2705
17:21880029:T:C	50	92	0.86	0.2692
17:21880350:T:C	50	78	0.78	0.2545
17:21880398:G:A	50	96	0.78	0.2529
17:21880502:T:A	50	94	0.85	0.2689
17:21880588:C:T	50	92	0.81	0.2776
17:21880635:G:A	50	86	0.79	0.4076
17:21880700:G:A	50	100	0.96	0.01543
17:21880803:T:A	50	100	0.93	0.01543
17:21880955:G:A	50	100	0.63	0.02324
17:21881056:C:T	50	100	0.97	0.01543
17:21881399:A:G	50	94	0.78	0.2692
17:21881611:G:A	50	100	0.96	0.02959
17:21881939:G:A	50	100	0.96	0.01525
17:21882039:G:A	48	100	0.95	0.01507
17:21882288:C:A	50	92	0.78	0.2662
17:21882421:A:C	50	100	0.88	0.01507
17:21882478:T:G	50	96	0.8	0.01924
17:21883262:C:A	50	98	0.88	0.01507
17:21883347:T:C	50	90	0.74	0.2738
17:21883742:G:C	50	82	0.72	0.3675
17:21883845:T:A	49	87.8	0.61	0.03214
17:21883866:G:A	49	98	0.86	0.01471
17:21884232:A:G	50	86	0.64	0.2544
17:21887096:A:T	41	90.2	0.62	0.0236
17:21895329:G:A	49	100	0.73	0.01416
17:21904084:G:A	43	100	0.65	0.01507
17:21910259:G:A	43	90.7	0.61	0.03849
17:21910285:A:C	43	97.7	0.7	0.01162
17:21910324:G:C	48	95.8	0.68	0.01107
17:21972322:G:C	45	75.6	0.86	0.02633
17:21981352:T:A	50	98	0.65	0.01089
17:21981377:C:T	50	88	0.63	0.01761
17:21988802:G:A	44	95.5	0.72	0.0138
17:21991267:T:C	50	100	0.68	0.01053
17:22042886:T:C	50	86	0.63	0.04811
17:22043071:C:T	50	84	0.64	0.3597
17:22043469:A:C	50	84	0.68	0.3043
17:22044499:G:C	50	86	0.71	0.256
17:22044972:A:G	50	76	0.67	0.3589
17:22045606:G:A	50	82	0.68	0.4388
17:22045638:A:G	50	88	0.7	0.1665
17:22046487:G:A	50	90	0.66	0.1721
17:22049066:G:T	50	98	0.65	0.1222
17:22049797:A:G	50	92	0.73	0.3805
17:22049868:T:C	50	94	0.68	0.4588
17:22051003:T:C	50	90	0.66	0.08551
17:22051220:A:G	50	100	0.69	0.1042
17:22051983:A:G	50	88	0.74	0.232
17:22052332:C:T	50	100	0.7	0.1193
17:22053534:A:G	50	92	0.72	0.3451
17:22053814:C:T	50	94	0.78	0.4568
17:22053971:C:T	50	98	0.83	0.2055
17:22054053:T:C	50	98	0.82	0.2053
17:22054380:T:A	50	100	0.88	0.2496
17:22054480:C:T	50	98	0.87	0.4724
17:22054666:A:G	48	83.3	0.69	0.05047
17:22054862:C:A	50	84	0.84	0.3281
17:22054918:C:A	50	94	0.9	0.2525
17:22055053:T:C	50	100	0.9	0.2574
17:22055184:A:G	50	100	0.92	0.4964
17:22055285:G:A	50	92	0.73	0.1908
17:22055339:G:A	50	100	0.87	0.38
17:22055349:A:C	50	100	0.86	0.3814
17:22055784:C:T	50	100	0.94	0.4728
17:22056024:C:A	50	92	0.7	0.1412
17:22056080:C:G	49	100	0.63	0.03086
17:22056089:G:A	46	93.5	0.94	0.4722
17:22056130:G:C	49	95.9	0.74	0.1919
17:22056134:A:T	49	93.9	0.75	0.1935
17:22056503:C:A	49	100	0.95	0.4728
17:22056527:G:A	49	100	0.95	0.4964
17:22056767:G:C	50	100	0.95	0.4966
17:22056968:A:G	50	98	0.9	0.303
17:22057008:C:T	50	98	0.95	0.472
17:22057469:C:G	50	94	0.95	0.4706
17:22057568:A:G	50	92	0.81	0.09731
17:22057706:G:A	50	86	0.71	0.1017
17:22057978:C:A	50	92	0.83	0.2377
17:22058068:G:A	50	100	0.92	0.136
17:22058085:T:C	50	100	0.88	0.04539
17:22058428:C:T	50	84	0.95	0.469
17:22058576:T:C	50	96	0.63	0.01434
17:22058584:T:G	50	98	0.65	0.02505
17:22058588:C:T	50	92	0.72	0.1625
17:22058783:A:G	50	98	0.92	0.1363
17:22059806:C:T	50	100	0.98	0.4733
17:22060584:T:A	50	100	0.98	0.4731
17:22061198:A:G	50	100	0.94	0.04194
17:22061521:G:C	45	77.8	0.99	0.4982
17:22061712:A:C	50	100	0.99	0.4735
17:22061965:T:C	50	100	0.97	0.2533
17:22062060:G:C	50	100	0.94	0.09459
17:22062150:C:A	50	100	0.99	0.4735
17:22062364:T:C	50	100	0.96	0.04611
17:22062653:C:T	50	100	0.91	0.01162
17:22062864:C:T	50	100	0.96	0.04593
17:22063220:T:G	50	100	1	0.4735
17:22063318:G:A	50	96	1	0.4735
17:22063375:G:A	50	98	0.97	0.4978
17:22063491:C:T	49	89.8	0.98	0.4969
17:22063970:T:C	48	95.8	0.95	0.2651
17:22064515:A:G	50	98	1	0.4806
17:22064584:G:C	50	98	0.98	0.2627
17:22064977:T:A	50	100	1	0.496
17:22065066:G:A	50	100	1	0.4962
17:22065114:G:A	50	100	1	0.4818
17:22065149:G:A	50	100	1	0.4804
17:22065277:T:C	48	85.4	0.98	0.3577
17:22065917:T:C	50	100	1	0.4982
17:22065992:A:C	50	100	1	0.4802
17:22065994:A:C	50	100	1	0.4802
17:22066164:A:G	50	98	1	0.4804
17:22066185:T:C	50	98	0.95	0.0276
17:22066807:T:A	50	100	0.99	0.2095
17:22066939:T:C	49	100	0.99	0.2627
17:22067052:A:G	49	100	1	0.4951
17:22067393:A:C	50	100	0.99	0.2102
17:22067470:T:C	50	100	0.99	0.2102
17:22067983:T:C	50	100	1	0.496
17:22068270:A:G	50	100	0.97	0.04611
17:22068277:C:T	49	100	1	0.4804
17:22068508:C:T	50	100	0.82	0.03776
17:22068671:C:T	50	100	0.99	0.2627
17:22068708:G:A	50	100	0.98	0.04593
17:22068935:G:A	50	98	1	0.4804
17:22069031:A:G	49	75.5	0.98	0.3573
17:22069407:A:G	50	100	0.98	0.3571
17:22069484:G:C	50	100	0.94	0.04611
17:22069771:A:G	50	88	0.67	0.05792
17:22069800:C:T	50	96	0.95	0.2086
17:22070181:G:A	50	100	0.99	0.2625
17:22070615:A:G	50	100	1	0.4815
17:22070953:T:G	48	87.5	0.99	0.3571
17:22070972:A:G	47	89.4	1	0.4989
17:22071438:A:G	50	96	0.62	0.01307
17:22071616:T:G	47	100	1	0.4806
17:22072044:C:T	50	100	1	0.4806
17:22072354:T:C	50	100	1	0.4806
17:22072440:T:C	50	100	0.98	0.04593
17:22072930:C:T	50	100	0.78	0.01852
17:22073163:C:T	50	100	0.98	0.2542
17:22073164:A:G	50	100	1	0.4982
17:22073298:C:A	50	96	0.98	0.1376
17:22073624:T:C	50	98	0.68	0.02378
17:22073801:T:C	50	100	0.87	0.01198
17:22073977:A:C	50	92	1	0.4978
17:22074332:G:A	50	100	1	0.4976
17:22074364:T:C	50	100	0.99	0.2616
17:22074434:T:C	50	100	0.98	0.3578
17:22074470:G:A	50	100	0.99	0.2108
17:22074506:A:T	50	100	0.99	0.2108
17:22074543:T:C	50	100	1	0.4976
17:22075410:A:G	50	98	0.69	0.01198
17:22075461:G:A	49	100	1	0.2108
17:22075583:C:T	50	98	0.99	0.4731
17:22075962:T:A	50	100	1	0.2099
17:22076050:A:G	50	100	0.99	0.4726
17:22076134:T:C	50	100	0.76	0.01852
17:22076351:G:A	50	100	0.99	0.2544
17:22076356:A:G	50	100	0.94	0.1238
17:22076420:C:T	50	100	0.98	0.2542
17:22076997:T:G	49	100	0.99	0.2542
17:22077331:A:G	38	92.1	0.99	0.4739
17:22077355:C:T	40	97.5	0.98	0.4935
17:22077665:T:G	49	87.8	0.99	0.4742
17:22078028:T:C	50	100	0.99	0.2055
17:22078071:C:A	50	100	0.93	0.01198
17:22078882:G:A	50	98	1	0.1374
17:22079510:G:T	49	79.6	1	0.4726
17:22079693:A:G	46	87	1	0.4904
17:22079831:C:T	50	100	1	0.2544
17:22079943:A:G	50	100	1	0.2544
17:22080077:C:T	42	90.5	1	0.2108
17:22080461:A:G	50	100	1	0.2108
17:22081286:C:T	50	98	0.98	0.2055
17:22082016:G:A	50	100	1	0.4726
17:22082660:A:G	50	98	0.98	0.4911
17:22082662:T:G	50	100	1	0.4904
17:22082698:C:T	50	100	1	0.4728
17:22082996:A:T	50	100	0.98	0.08297
17:22083097:T:C	49	100	0.99	0.2462
17:22083261:C:T	50	100	1	0.4962
17:22083343:A:G	50	100	1	0.2106
17:22083448:A:G	50	98	0.99	0.494
17:22083800:C:T	50	100	1	0.3649
17:22083997:A:G	50	100	1	0.04593
17:22084112:A:G	48	100	1	0.4724
17:22084221:C:T	49	87.8	0.98	0.05265
17:22084700:G:C	49	98	0.97	0.211
17:22084817:C:A	40	97.5	0.98	0.04611
17:22084963:C:T	50	78	0.99	0.3635
17:22084971:A:G	50	82	0.98	0.1403
17:22085003:T:A	50	92	0.99	0.1403
17:22085484:A:C	50	100	0.97	0.0472
17:22085712:G:A	50	100	0.99	0.2455
17:22086156:G:C	50	100	0.99	0.2404
17:22086365:A:C	50	98	0.99	0.2228
17:22086583:A:C	50	100	0.92	0.01162
17:22086915:G:C	50	100	0.99	0.2228
17:22087510:A:G	50	100	1	0.2538
17:22087579:G:A	50	100	0.99	0.2104
17:22088248:G:C	50	100	0.99	0.2106
17:22088350:G:A	50	100	1	0.2534
17:22088761:C:T	50	100	0.99	0.2229
17:22088777:T:C	50	98	0.99	0.2231
17:22088872:G:A	50	100	0.99	0.2229
17:22089097:A:G	37	100	0.89	0.04938
17:22089133:A:C	30	96.7	0.98	0.3609
17:22089469:C:A	40	100	0.92	0.248
17:22089717:C:A	50	100	0.97	0.2346
17:22089718:C:A	49	100	0.97	0.254
17:22089827:T:C	50	100	0.98	0.04575
17:22090106:A:G	50	98	0.98	0.4958
17:22090118:T:G	50	98	0.99	0.2545
17:22090216:C:T	50	100	0.97	0.04575
17:22090382:C:T	50	98	0.61	0.01089
17:22090396:T:C	50	100	0.98	0.2404
17:22090734:G:A	50	100	0.98	0.2108
17:22090779:A:C	50	100	0.97	0.2458
17:22090840:C:T	50	100	0.93	0.09368
17:22090923:A:G	50	100	0.98	0.2229
17:22090993:C:T	50	98	0.91	0.1649
17:22091050:G:C	50	100	0.98	0.2055
17:22091083:C:T	50	98	0.82	0.03849
17:22091840:A:G	49	93.9	0.76	0.1521
17:22091847:A:G	47	80.9	0.71	0.342
17:22091911:G:C	48	91.7	0.92	0.2705
17:22092136:T:G	50	100	0.99	0.2291
17:22092294:G:A	50	100	0.98	0.04557
17:22092429:C:T	50	100	0.77	0.02378
17:22092687:C:T	49	98	0.99	0.2199
17:22092911:A:C	50	98	0.98	0.3626
17:22092925:C:G	50	98	0.96	0.2841
17:22093556:A:C	50	100	0.8	0.01906
17:22093592:C:T	50	100	0.98	0.07135
17:22094263:T:A	50	94	0.76	0.1349
17:22095025:G:T	50	100	0.98	0.04557
17:22095279:A:G	50	100	1	0.222
17:22096524:A:G	50	96	0.98	0.226
17:22097353:A:G	50	98	0.68	0.01235
17:22098541:A:T	50	100	0.98	0.3626
17:22099833:C:T	50	98	0.79	0.02378
17:22100271:A:T	50	100	0.99	0.04557
17:22100328:T:C	50	98	0.97	0.2288
17:22102088:C:A	50	100	0.98	0.1278
17:22102350:G:T	50	98	0.98	0.4985
17:22102537:C:T	50	100	0.96	0.2861
17:22102960:G:A	50	100	0.89	0.01707
17:22103081:C:G	50	100	0.98	0.2438
17:22103100:G:A	50	100	0.97	0.364
17:22103119:T:G	50	100	0.97	0.04539
17:22103129:A:G	50	98	0.99	0.4924
17:22103224:G:A	50	100	0.98	0.2571
17:22103401:C:T	50	98	0.99	0.4804
17:22103482:G:A	50	100	0.96	0.04539
17:22104697:A:G	50	100	0.62	0.04811
17:22105338:C:A	50	96	0.83	0.1581
17:22105487:A:G	50	98	0.98	0.2618
17:22105544:C:T	50	100	0.87	0.03141
17:22105978:C:T	50	100	0.8	0.03214
17:22108228:A:G	50	100	0.73	0.01071
17:22108568:G:T	50	100	0.98	0.08243
17:22108760:C:G	50	94	0.83	0.1158
17:22108994:T:G	50	96	0.64	0.02052
17:22109055:G:A	50	98	0.98	0.4815
17:22109282:T:C	50	100	0.98	0.08206
17:22109669:C:A	50	100	0.98	0.2524
17:22110029:A:G	50	100	0.98	0.2591
17:22110231:G:A	50	98	0.97	0.2142
17:22112376:C:T	50	100	0.97	0.2531
17:22112835:C:A	50	98	0.98	0.2199
17:22113078:A:G	50	96	0.79	0.2594
17:22113437:G:A	50	100	0.96	0.2453
17:22113598:G:A	50	98	0.96	0.2195
17:22114557:A:G	50	94	0.81	0.1142
17:22114980:T:C	50	100	0.95	0.2449
17:22114995:A:G	50	100	0.95	0.2525
17:22115100:G:A	50	100	0.95	0.2525
17:22117678:C:G	50	100	0.75	0.03159
17:22118323:T:A	50	100	0.93	0.2435
17:22119234:G:C	50	100	0.89	0.3927
17:22119239:C:T	50	98	0.88	0.2168
17:22119974:A:G	50	100	0.91	0.2505
17:22121024:A:G	50	98	0.88	0.2182
17:22121078:A:C	50	100	0.86	0.3313
17:22121778:G:A	50	96	0.65	0.01216
17:22123196:T:C	50	100	0.85	0.2711
17:22123871:G:A	50	92	0.6	0.03304
17:22124029:G:T	50	90	0.72	0.01434
17:22124782:C:T	50	94	0.69	0.0158
17:22125771:G:A	50	88	0.64	0.02106
17:22126033:C:A	50	92	0.69	0.0187
17:22127285:A:T	50	96	0.69	0.3086
17:22127904:C:T	50	98	0.72	0.06736
17:22128082:T:C	50	86	0.6	0.1783
17:22128342:A:G	50	100	0.66	0.01271
17:22129850:A:G	50	92	0.67	0.03086
17:22130247:G:A	50	96	0.65	0.0187
17:22130634:T:C	50	82	0.72	0.06028
17:22130676:G:T	50	94	0.77	0.01852
17:22132181:C:T	50	82	0.73	0.02269
17:22132988:G:A	50	90	0.73	0.03123
17:22133674:G:T	50	88	0.71	0.02869
17:22134034:T:C	50	98	0.64	0.02142
17:22134922:C:T	50	76	0.65	0.02814
17:22135354:G:A	50	96	0.74	0.01761
17:22136645:T:C	50	88	0.71	0.01289
17:22137831:G:A	50	98	0.87	0.01888
17:22138355:C:T	50	76	0.61	0.02614
17:22139399:T:A	50	86	0.75	0.02941
17:22139955:G:A	50	94	0.83	0.0207
17:22139990:A:C	50	86	0.66	0.02306
17:22140342:C:G	50	92	0.66	0.01017
17:22140695:G:A	50	88	0.7	0.01834
17:22141388:C:T	50	88	0.8	0.03032
17:22141494:G:A	44	93.2	0.78	0.01071
17:22141672:G:T	50	86	0.67	0.02469
17:22143178:C:T	50	82	0.72	0.01162
17:22143223:T:A	50	78	0.81	0.01107
17:22143920:G:A	50	82	0.64	0.01979
17:22144789:A:G	50	92	0.64	0.02633
17:22144825:C:T	50	90	0.78	0.02596
17:22145368:T:C	50	84	0.71	0.02324
17:22145837:C:A	50	96	0.69	0.02578
17:22146326:G:T	50	98	0.68	0.0118
17:22146552:A:G	50	90	0.69	0.02778
17:22148833:T:G	50	94	0.72	0.01216
17:22149501:T:C	50	92	0.75	0.01797
17:22149826:G:A	50	96	0.82	0.0158
17:22150210:G:A	50	78	0.66	0.01089
17:22155324:G:A	50	94	0.68	0.01398
17:22157221:C:A	50	96	0.67	0.01452
17:22157511:C:T	50	84	0.72	0.01924
17:22158031:G:A	50	90	0.68	0.05301
17:22159206:C:A	50	96	0.82	0.2689
17:22159218:G:T	50	96	0.82	0.2692
17:22160090:A:T	50	88	0.76	0.3814
17:22160854:C:T	50	98	0.67	0.01017
17:22161058:G:A	50	92	0.65	0.02596
17:22162183:A:T	50	90	0.78	0.3876
17:22162441:C:T	50	96	0.88	0.2727
17:22162448:T:C	50	98	0.66	0.01253
17:22162942:A:G	50	96	0.88	0.2723
17:22163219:G:A	50	96	0.87	0.3845
17:22163845:A:G	50	98	0.79	0.09459
17:22163924:A:G	50	100	0.73	0.108
17:22167232:T:G	50	98	0.86	0.2531
17:22167340:G:T	50	100	0.91	0.4588
17:22167422:T:G	50	100	0.96	0.01107
17:22167558:T:C	50	100	0.84	0.02487
17:22168532:C:G	50	98	0.86	0.02524
17:22168665:A:T	50	100	0.92	0.1378
17:22169013:T:C	50	100	0.85	0.04321
17:22169400:A:T	50	100	0.95	0.1173
17:22169938:G:T	50	100	0.96	0.2928
17:22170480:A:G	50	96	0.95	0.4149
17:22170572:A:T	50	98	0.97	0.4677
17:22171385:G:A	50	98	0.63	0.0345
17:22171519:T:C	50	100	0.85	0.01743
17:22171641:C:T	50	100	0.97	0.2691
17:22172330:C:T	50	100	0.98	0.2858
17:22172435:C:T	50	98	0.96	0.07934
17:22173016:C:T	50	100	0.99	0.4679
17:22176060:A:T	48	87.5	0.96	0.4185
17:22176201:A:G	50	98	0.99	0.2958
17:22176246:G:A	50	92	0.67	0.1033
17:22176898:C:T	50	98	1	0.4686
17:22177812:A:G	50	98	0.98	0.276
17:22177977:C:A	50	96	0.96	0.3989
17:22178021:A:G	50	98	0.99	0.4624
17:22178759:G:T	49	98	0.99	0.4621
17:22178841:T:C	50	96	1	0.4285
17:22179430:C:T	50	100	0.93	0.01162
17:22180074:G:A	50	96	0.97	0.2947
17:22180084:G:A	49	95.9	0.9	0.1728
17:22180086:A:G	50	94	0.77	0.03431
17:22180262:C:T	50	98	0.99	0.4624
17:22180454:A:G	50	100	0.99	0.1465
17:22181279:A:T	50	98	0.82	0.05138
17:22182098:G:T	50	100	0.98	0.01144
17:22182541:A:G	50	100	0.66	0.01452
17:22182547:C:T	50	100	0.94	0.01035
17:22182627:C:T	50	98	0.99	0.287
17:22183657:A:C	50	98	0.98	0.2859
17:22183778:A:G	50	100	0.74	0.01271
17:22184168:A:T	50	100	0.99	0.1409
17:22184781:T:A	50	100	0.73	0.01271
17:22186883:A:G	50	100	0.99	0.4691
17:22187850:T:C	50	98	0.89	0.05192
17:22187907:A:C	50	98	0.89	0.05192
17:22187922:T:A	50	100	0.98	0.03177
17:22188140:G:A	50	100	0.77	0.01398
17:22189280:T:C	50	100	0.81	0.02614
17:22190401:G:A	50	100	0.99	0.4691
17:22190813:T:C	50	100	0.99	0.2843
17:22190839:C:T	50	100	0.96	0.04285
17:22190937:G:A	50	100	0.99	0.1663
17:22191101:T:C	50	100	0.99	0.2736
17:22191121:T:G	50	100	0.99	0.4686
17:22191266:G:T	50	100	1	0.4688
17:22191765:C:T	50	100	0.89	0.02342
17:22191875:T:A	50	100	0.99	0.2691
17:22192036:T:C	50	100	0.85	0.0256
17:22192065:C:T	50	100	0.99	0.2734
17:22193901:G:A	49	100	0.99	0.4757
17:22194201:C:T	50	100	0.99	0.1191
17:22194837:T:C	50	100	0.99	0.1659
17:22195057:T:C	50	100	0.98	0.165
17:22195366:T:C	50	100	0.98	0.1491
17:22195513:T:A	50	100	0.99	0.1627
17:22195746:T:A	50	100	1	0.1814
17:22197228:G:C	50	98	0.99	0.1632
17:22197258:T:C	50	94	0.76	0.03159
17:22197334:T:C	50	100	1	0.163
17:22197680:A:T	50	100	0.99	0.2834
17:22197790:C:T	50	100	1	0.1496
17:22198616:A:G	50	100	1	0.1816
17:22198834:T:G	50	98	0.68	0.01707
17:22198986:C:G	49	98	0.99	0.1616
17:22199052:A:C	49	98	0.92	0.05229
17:22199317:A:G	50	100	1	0.1407
17:22199438:C:T	50	100	1	0.1703
17:22199570:G:A	50	98	0.82	0.01289
17:22199763:A:G	50	100	0.99	0.2649
17:22200101:T:A	50	100	0.99	0.459
17:22200139:G:A	50	100	1	0.1625
17:22200208:T:A	50	100	0.98	0.2672
17:22200231:G:A	50	100	1	0.01561
17:22200239:G:A	50	100	0.99	0.2772
17:22200702:G:C	50	98	0.98	0.459
17:22200870:C:T	50	100	1	0.1816
17:22200927:G:A	50	96	0.97	0.4196
17:22201288:C:T	50	100	1	0.02033
17:22201576:G:A	50	100	0.8	0.03613
17:22202433:T:C	50	100	0.98	0.457
17:22202796:T:A	50	96	0.94	0.04503
17:22202806:A:G	49	98	0.97	0.2151
17:22202817:C:A	49	98	0.96	0.205
17:22203187:G:A	50	100	0.9	0.02233
17:22203568:G:A	50	100	0.8	0.01035
17:22203630:G:C	50	100	1	0.1496
17:22203646:A:T	50	86	0.78	0.04993
17:22203657:G:A	50	100	0.92	0.1863
17:22203943:A:G	50	100	1	0.02106
17:22204047:G:C	50	100	0.98	0.2749
17:22204097:G:A	50	100	1	0.1823
17:22204134:C:T	50	100	0.75	0.01398
17:22204435:G:A	50	100	1	0.1492
17:22204538:T:G	49	100	0.88	0.02669
17:22205050:C:T	50	100	1	0.1492
17:22205201:T:A	50	100	1	0.1634
17:22205654:A:G	50	100	0.75	0.01434
17:22206087:G:A	50	98	0.98	0.1674
17:22206799:G:A	50	98	0.97	0.1474
17:22207015:C:T	50	100	0.98	0.1817
17:22207161:C:T	50	100	0.98	0.1654
17:22208103:T:C	50	100	0.99	0.01307
17:22208283:T:G	49	98	0.98	0.4265
17:22208357:G:A	48	81.2	0.86	0.1011
17:22208450:C:T	50	100	0.99	0.1489
17:22209534:A:G	50	100	0.91	0.02124
17:22209747:C:T	50	100	0.99	0.1491
17:22210053:C:A	50	100	0.98	0.01162
17:22210419:C:T	50	100	1	0.01053
17:22210648:G:T	50	100	1	0.02487
17:22210845:C:G	50	100	1	0.01979
17:22211743:G:T	50	100	0.99	0.1634
17:22212064:G:A	50	100	1	0.02487
17:22213038:C:A	50	100	1	0.4065
17:22213529:T:G	50	100	0.98	0.01162
17:22213630:G:T	50	100	1	0.2193
17:22213715:T:C	50	100	1	0.165
17:22213970:G:A	50	100	0.96	0.01997
17:22214245:T:A	50	100	1	0.1547
17:22214585:G:A	50	100	1	0.01289
17:22214740:T:C	50	100	1	0.1605
17:22214776:G:A	49	100	1	0.1438
17:22215089:C:A	50	100	1	0.1438
17:22215488:G:C	50	100	1	0.1599
17:22215766:G:A	50	100	0.95	0.05174
17:22216194:A:G	50	86	0.88	0.1037
17:22216241:C:T	50	100	0.97	0.02052
17:22216514:G:C	50	100	1	0.144
17:22216684:T:G	50	100	0.99	0.4061
17:22217057:C:A	50	100	0.85	0.07843
17:22217061:A:C	49	100	0.97	0.0285
17:22217271:G:A	50	100	1	0.1438
17:22217541:G:C	50	100	1	0.1543
17:22218487:G:A	50	100	0.99	0.4259
17:22218581:T:C	50	100	1	0.1598
17:22218896:A:G	50	100	1	0.1598
17:22218964:T:C	50	100	1	0.1547
17:22218965:A:C	50	100	1	0.1434
17:22219214:C:G	50	100	1	0.1796
17:22219461:T:C	50	98	1	0.1796
17:22220106:A:C	50	100	1	0.1801
17:22220208:T:C	50	100	0.96	0.03468
17:22220461:A:G	50	100	1	0.1596
17:22220476:G:A	50	100	1	0.1434
17:22220778:T:C	50	100	1	0.1598
17:22221449:C:T	50	100	1	0.1598
17:22221494:G:A	50	100	0.98	0.03922
17:22221795:G:A	50	100	0.94	0.0207
17:22221871:C:T	50	100	1	0.2242
17:22221952:A:C	50	98	0.99	0.01017
17:22222028:A:G	50	100	1	0.1596
17:22222585:G:C	50	100	0.82	0.01053
17:22222736:G:T	50	98	0.87	0.01779
17:22223012:G:A	50	100	0.86	0.01979
17:22223358:G:T	50	94	0.93	0.2758
17:22223379:A:T	50	100	1	0.1599
17:22223992:C:T	50	100	1	0.155
17:22224147:C:T	50	96	0.8	0.05047
17:22224571:C:A	50	100	0.98	0.04103
17:22224880:T:C	50	100	1	0.1603
17:22225148:G:A	50	100	0.96	0.02869
17:22225194:A:G	49	98	1	0.1601
17:22226586:C:G	50	100	0.98	0.1353
17:22226855:C:A	50	100	1	0.01471
17:22226931:A:C	50	100	0.92	0.03268
17:22227404:G:T	50	100	0.88	0.02741
17:22227483:A:G	50	100	0.99	0.163
17:22227516:A:G	50	100	0.99	0.4241
17:22227593:A:G	50	100	0.99	0.4241
17:22227642:C:A	50	100	1	0.2239
17:22227871:T:C	50	96	0.87	0.05828
17:22228029:G:A	50	100	0.99	0.01943
17:22228059:C:T	50	100	0.98	0.1405
17:22228060:A:G	50	100	0.99	0.1777
17:22228701:G:T	50	100	0.99	0.1351
17:22228824:A:G	50	100	0.99	0.163
17:22228960:T:C	50	100	0.98	0.4272
17:22229253:G:A	50	98	0.99	0.1576
17:22229283:A:G	49	100	0.99	0.1772
17:22229332:G:A	50	100	0.96	0.03958
17:22229577:A:T	49	95.9	0.92	0.1093
17:22229685:G:A	50	100	0.99	0.1501
17:22229770:G:A	50	100	0.99	0.1456
17:22230260:G:A	50	96	0.95	0.3001
17:22230297:G:A	50	98	0.91	0.03141
17:22230763:G:A	50	98	0.84	0.01816
17:22231001:T:A	50	96	0.92	0.1189
17:22231086:T:C	50	100	0.99	0.01126
17:22231221:T:C	50	100	0.97	0.1374
17:22231319:G:T	49	100	0.96	0.03195
17:22231386:C:A	50	100	0.99	0.01126
17:22231398:C:T	50	98	0.91	0.04575
17:22231935:T:C	50	98	0.95	0.04321
17:22232080:T:C	50	100	1	0.0374
17:22234336:T:C	50	100	0.99	0.03631
17:22234424:A:G	50	100	0.86	0.01997
17:22234584:T:G	50	100	0.82	0.01525
17:22234882:C:A	50	94	0.83	0.02106
17:22235174:T:C	50	100	1	0.01144
17:22235671:C:T	50	100	0.94	0.02288
17:22235734:A:G	50	98	1	0.01126
17:22235878:T:C	50	100	0.98	0.2367
17:22236182:G:A	50	100	0.96	0.04666
17:22236538:G:T	50	100	0.93	0.01452
17:22236737:T:C	50	98	0.96	0.02324
17:22237752:G:T	50	100	0.93	0.02415
17:22237956:A:G	50	100	0.91	0.01834
17:22238074:T:C	50	100	0.87	0.01107
17:22238288:C:A	50	98	0.96	0.04067
17:22238455:C:T	50	100	0.99	0.01053
17:22238728:G:A	50	98	0.97	0.0216
17:22239345:C:T	50	100	0.99	0.03722
17:22239696:G:A	50	100	0.99	0.03722
17:22240177:T:C	50	100	0.97	0.01707
17:22240866:C:T	50	100	0.98	0.0866
17:22240914:G:A	50	100	1	0.01144
17:22242614:C:T	49	100	0.99	0.2651
17:22242776:G:C	50	100	0.92	0.02415
17:22242854:A:C	50	88	0.82	0.06009
17:22243175:T:C	50	100	0.94	0.0118
17:22243233:G:A	50	100	0.98	0.01543
17:22244015:C:T	50	100	0.9	0.04993
17:22244779:A:T	50	100	0.99	0.4557
17:22245238:G:A	50	100	1	0.03667
17:22245347:G:A	50	100	0.99	0.2384
17:22245470:T:G	50	100	1	0.01144
17:22245857:A:G	50	100	0.99	0.03794
17:22245971:C:A	50	100	0.96	0.02306
17:22246198:G:A	50	100	0.97	0.0325
17:22246858:T:A	50	100	1	0.03667
17:22246886:C:T	50	100	0.99	0.01053
17:22247029:A:T	50	100	1	0.01144
17:22247980:G:A	50	100	1	0.03177
17:22248479:A:C	50	100	1	0.03667
17:22248546:G:A	50	100	1	0.03613
17:22248691:T:C	50	98	0.98	0.4457
17:22249618:G:A	50	100	0.99	0.2369
17:22250253:A:G	50	100	1	0.03667
17:22250408:G:A	50	100	0.98	0.2415
17:22250470:A:G	50	100	1	0.03794
17:22250999:G:A	50	100	1	0.01289
17:22251193:C:A	50	100	0.99	0.2369
17:22251587:C:T	50	98	1	0.0187
17:22251832:C:T	50	100	1	0.01144
17:22251884:T:G	50	100	1	0.01162
17:22252043:A:G	50	100	1	0.01144
17:22252319:C:T	50	100	0.98	0.142
17:22252360:A:G	50	100	1	0.03976
17:22252534:G:A	50	100	1	0.03994
17:22253232:G:A	50	100	0.98	0.142
17:22253556:C:T	50	100	1	0.03177
17:22254126:T:C	50	100	1	0.01144
17:22254293:C:T	50	100	1	0.03813
17:22254723:C:T	50	100	1	0.01707
17:22254920:G:A	50	100	1	0.01144
17:22255710:C:T	50	100	1	0.0394
17:22256058:C:T	50	98	0.87	0.01834
17:22258376:T:G	50	100	0.94	0.01307
17:22258633:T:G	50	100	0.99	0.4383
17:22258852:G:A	50	100	0.85	0.01834
17:22258903:C:T	50	100	1	0.03813
17:22259509:G:T	50	98	0.94	0.02687
17:22259796:C:T	50	100	0.99	0.2447
17:22259913:A:G	50	100	1	0.01162
17:22260631:A:G	50	98	0.94	0.06173
17:22260722:A:G	50	100	0.99	0.2883
17:22260793:G:C	50	100	1	0.03177
17:22261068:T:A	50	100	0.97	0.04666
17:22261208:C:A	50	100	1	0.01144
17:22262376:G:A	50	96	0.93	0.1211
17:22263069:A:G	50	100	1	0.03776
17:22263301:T:A	50	100	1	0.03667
17:22263325:A:G	50	98	0.86	0.0345
17:22263507:C:T	50	100	0.98	0.2298
17:22264611:C:T	50	100	0.98	0.14
17:22265375:G:A	50	98	0.91	0.02433
17:22266847:A:G	50	100	1	0.03704
17:22267001:C:T	49	100	0.85	0.04448
17:22267291:G:T	50	100	0.98	0.2298
17:22268846:G:A	50	98	0.96	0.01144
17:22269966:A:G	50	100	1	0.0394
17:22270086:A:G	50	100	1	0.0394
17:22270944:A:T	50	100	1	0.02741
17:22271134:A:G	50	90	0.88	0.3731
17:22271277:C:T	50	90	0.94	0.4156
17:22271284:A:C	50	90	0.91	0.1796
17:22271515:C:T	50	98	0.9	0.03341
17:22271629:G:A	50	100	0.96	0.0158
17:22271900:G:A	50	96	0.95	0.1298
17:22272260:C:G	49	98	0.88	0.01834
17:22272626:T:C	50	98	0.88	0.01816
17:22272697:G:A	50	100	0.95	0.01434
17:22272724:G:T	50	96	0.94	0.13
17:22272866:T:C	50	100	0.92	0.06191
17:22272868:A:G	50	100	0.91	0.06191
17:22272876:C:T	50	100	0.94	0.04648
17:22272899:C:T	50	100	0.97	0.08606
17:22272909:G:C	50	100	0.97	0.08769
17:22272946:G:C	50	98	0.78	0.01616
17:22273392:A:G	50	98	0.98	0.4621
17:22273406:C:A	50	98	0.99	0.4624
17:22274211:T:A	50	100	0.93	0.01144
17:22274254:T:G	50	100	1	0.02578
17:22274779:C:T	50	96	0.99	0.2458
17:22274906:T:G	50	100	0.98	0.4648
17:22275042:C:T	50	96	0.99	0.2409
17:22275315:T:A	48	91.7	0.98	0.4592
17:22275687:T:C	50	100	1	0.01398
17:22276186:A:G	50	100	0.98	0.01035
17:22276307:G:A	50	98	0.7	0.01652
17:22276724:T:C	50	100	0.99	0.4566
17:22277597:G:A	50	98	0.97	0.01017
17:22277751:C:T	50	100	1	0.4584
17:22278606:G:A	50	100	1	0.01344
17:22278635:G:A	50	100	1	0.4985
17:22278706:G:A	50	100	0.82	0.01543
17:22278887:A:T	50	100	0.99	0.4592
17:22279127:C:T	50	96	0.99	0.2387
17:22279257:G:A	50	100	0.98	0.4586
17:22279750:C:T	49	100	1	0.4573
17:22280017:T:G	50	100	1	0.4575
17:22280045:A:G	50	94	0.99	0.2582
17:22280369:C:T	50	100	1	0.4559
17:22280491:T:C	50	100	0.99	0.4557
17:22280856:G:A	50	100	0.98	0.03704
17:22281174:G:C	50	100	0.99	0.03667
17:22281179:G:T	50	100	0.99	0.03667
17:22281282:A:G	50	96	0.99	0.2177
17:22281337:C:T	50	98	1	0.4575
17:22281420:C:G	50	100	0.97	0.01162
17:22282496:C:G	50	98	0.99	0.09786
17:22282504:G:A	50	100	1	0.4962
17:22282510:C:T	50	100	1	0.4575
17:22282548:G:A	50	100	1	0.459
17:22282788:A:T	50	100	1	0.4575
17:22282873:A:G	50	98	0.98	0.3836
17:22283551:C:T	50	100	0.99	0.03722
17:22283565:G:A	50	100	1	0.4592
17:22284173:G:A	50	96	0.98	0.244
17:22284625:T:C	50	100	1	0.4653
17:22285282:A:G	50	100	1	0.4646
17:22286656:A:C	50	96	0.85	0.02033
17:22287273:A:G	50	100	0.99	0.4437
17:22287282:A:G	50	98	0.99	0.4813
17:22287470:A:T	50	100	1	0.4361
17:22287609:T:G	50	96	0.77	0.0138
17:22288078:G:T	50	100	1	0.4346
17:22288371:G:A	49	98	0.97	0.2424
17:22288479:T:C	50	100	1	0.4352
17:22288580:G:A	50	100	0.99	0.02687
17:22288949:A:C	50	100	1	0.01144
17:22289678:G:T	50	100	1	0.02288
17:22289752:T:C	50	100	0.96	0.0187
17:22289901:C:A	50	100	1	0.433
17:22289902:C:T	50	100	1	0.433
17:22290452:T:A	50	100	0.91	0.01507
17:22290712:T:A	50	100	1	0.4334
17:22291257:G:C	50	100	0.99	0.433
17:22291510:T:G	50	100	0.99	0.0354
17:22291651:C:T	50	96	0.77	0.01398
17:22292052:C:A	50	98	1	0.4715
17:22292102:A:T	50	100	1	0.3244
17:22292369:C:T	50	100	0.99	0.0354
17:22292412:G:A	50	100	1	0.4985
17:22293266:T:C	50	100	1	0.01035
17:22293298:T:A	50	100	1	0.02288
17:22294357:T:G	50	100	0.98	0.03486
17:22294627:C:T	50	100	1	0.4337
17:22295363:T:C	50	100	1	0.01235
17:22296180:T:C	50	96	0.82	0.02142
17:22296564:G:C	50	98	0.94	0.04739
17:22296678:A:G	50	100	1	0.4366
17:22297965:C:A	50	100	0.99	0.01162
17:22298475:G:A	50	100	1	0.0354
17:22298503:T:C	50	90	1	0.3658
17:22298959:G:T	50	100	1	0.4341
17:22299099:G:A	50	100	1	0.0354
17:22299387:T:G	50	100	1	0.4406
17:22299432:T:C	50	100	1	0.4933
17:22299650:A:G	50	100	1	0.4786
17:22300271:G:A	50	100	0.96	0.01253
17:22300288:C:T	50	98	0.88	0.02578
17:22300390:C:T	50	100	1	0.0354
17:22300891:G:A	50	100	1	0.4379
17:22301678:G:A	50	100	0.89	0.01452
17:22301687:T:A	50	100	1	0.3246
17:22301795:C:T	50	100	1	0.01924
17:22302495:G:A	49	100	1	0.4394
17:22302773:C:T	50	100	1	0.0354
17:22302838:C:T	50	100	0.99	0.02306
17:22303121:C:T	50	100	0.99	0.09532
17:22303436:C:T	50	100	0.99	0.0374
17:22304605:T:G	50	100	1	0.4405
17:22304701:A:G	50	98	0.99	0.3724
17:22304805:C:T	50	100	1	0.02269
17:22304910:A:G	50	100	1	0.4405
17:22305091:C:G	50	100	1	0.4397
17:22305324:G:A	50	100	0.92	0.02306
17:22305386:A:T	50	100	1	0.4394
17:22305490:T:G	50	100	1	0.4395
17:22306010:T:C	50	100	0.97	0.03431
17:22306331:A:T	50	100	1	0.4395
17:22306833:G:C	50	100	0.98	0.2656
17:22307075:A:G	50	100	0.99	0.0354
17:22307169:G:A	50	100	0.98	0.2442
17:22307252:A:G	47	80.9	0.64	0.08987
17:22307386:T:C	50	100	1	0.4399
17:22307437:C:G	50	100	1	0.4395
17:22307606:G:A	50	100	0.99	0.09023
17:22308132:G:A	50	100	0.99	0.0374
17:22308134:T:C	50	98	1	0.4395
17:22308166:C:G	50	98	1	0.4395
17:22308312:G:A	50	100	0.98	0.02669
17:22308528:C:T	50	100	1	0.02687
17:22308666:A:G	50	100	1	0.441
17:22309988:C:T	50	100	0.99	0.01561
17:22310044:A:G	50	100	0.97	0.03359
17:22311260:C:T	50	100	1	0.01271
17:22312119:G:A	50	100	1	0.02251
17:22312254:G:A	50	100	0.98	0.09786
17:22312599:C:T	50	100	1	0.3651
17:22312993:A:G	50	100	0.99	0.01561
17:22313353:G:T	50	100	1	0.01834
17:22313754:A:C	50	100	1	0.484
17:22314379:C:T	50	100	0.92	0.0866
17:22314432:G:A	50	100	0.98	0.4468
17:22315375:A:G	49	98	0.98	0.4768
17:22315568:T:C	50	98	0.99	0.4468
17:22315569:T:G	50	98	0.99	0.4468
17:22315585:G:A	50	100	0.99	0.03758
17:22315811:T:A	50	98	0.99	0.4468
17:22315954:A:G	50	100	0.94	0.1412
17:22316118:A:T	50	100	0.96	0.03558
17:22317070:T:C	50	100	0.94	0.01961
17:22317159:C:T	50	100	0.99	0.4281
17:22317288:G:T	50	100	0.99	0.4468
17:22317375:C:T	50	98	0.99	0.4468
17:22318017:T:G	50	100	0.96	0.2513
17:22318057:G:T	50	100	0.99	0.0374
17:22318086:A:G	50	100	0.99	0.3282
17:22318219:C:T	50	100	1	0.02378
17:22319095:G:A	50	100	0.98	0.3753
17:22319297:C:T	50	100	0.92	0.04611
17:22319636:G:C	50	100	0.96	0.02687
17:22319906:G:T	50	100	0.99	0.447
17:22320552:A:T	50	100	1	0.01924
17:22320858:C:G	50	100	0.99	0.447
17:22321510:C:T	50	100	0.99	0.4468
17:22321947:C:T	50	100	1	0.03141
17:22321958:C:T	50	100	1	0.01035
17:22322515:G:T	50	100	1	0.03159
17:22322990:T:C	50	96	0.97	0.4552
17:22324949:G:A	49	100	1	0.441
17:22325568:T:C	49	98	0.86	0.02814
17:22325740:T:C	49	100	1	0.441
17:22325748:A:G	50	100	0.97	0.0236
17:22325753:G:C	49	100	0.99	0.3738
17:22326418:A:C	44	84.1	0.92	0.4292
17:22326422:C:A	45	97.8	0.65	0.01943
17:22326444:C:A	45	82.2	0.9	0.2861
17:22326546:C:T	50	100	1	0.02378
17:22326557:G:A	50	100	1	0.441
17:22326741:A:G	50	100	0.97	0.0305
17:22326761:G:A	50	100	0.97	0.03558
17:22327689:G:A	50	100	1	0.01307
17:22327808:C:A	50	100	1	0.441
17:22329802:C:T	49	100	1	0.441
17:22330059:C:T	48	100	1	0.0935
17:22330537:C:T	50	100	1	0.07208
17:22330544:G:A	50	100	0.97	0.03577
17:22330598:C:T	50	98	1	0.441
17:22331237:A:G	50	100	1	0.441
17:22331517:C:T	50	100	1	0.09368
17:22332086:T:C	50	100	1	0.0935
17:22332596:T:C	50	100	0.92	0.0187
17:22333144:A:G	50	100	1	0.4406
17:22333919:C:T	50	100	0.98	0.02342
17:22334156:G:A	50	100	0.98	0.01761
17:22334370:A:G	50	100	1	0.0935
17:22334721:G:A	50	100	1	0.09368
17:22335059:C:A	50	100	1	0.3602
17:22335436:C:T	50	100	0.98	0.01561
17:22337429:T:C	50	100	0.97	0.03613
17:22337761:G:T	50	100	0.89	0.02324
17:22338111:A:G	50	100	1	0.4713
17:22338797:C:T	50	98	0.98	0.09386
17:22339226:A:T	50	100	0.99	0.3642
17:22339521:C:T	50	100	0.99	0.2019
17:22339935:C:T	49	98	1	0.4336
17:22340219:T:C	49	85.7	1	0.4711
17:22340435:C:T	50	100	0.96	0.04575
17:22340453:G:A	50	98	1	0.3775
17:22340920:C:T	47	100	0.98	0.04049
17:22341113:T:C	50	98	1	0.4473
17:22341489:C:G	50	100	0.82	0.01162
17:22342198:A:G	50	98	0.98	0.488
17:22342886:G:T	50	98	0.98	0.01816
17:22342931:A:G	50	100	1	0.4297
17:22343544:G:T	50	100	1	0.03922
17:22343855:G:T	50	100	0.98	0.09332
17:22344337:G:T	50	100	1	0.02741
17:22344404:C:T	50	100	0.99	0.03885
17:22344625:C:T	50	100	1	0.03141
17:22345031:A:G	50	100	0.97	0.03903
17:22345110:G:T	50	100	1	0.3564
17:22345531:G:A	50	100	0.99	0.4889
17:22346703:G:A	50	100	1	0.01707
17:22347087:C:T	50	100	1	0.01162
17:22347430:G:A	50	100	0.98	0.4766
17:22349738:C:T	50	100	0.99	0.01924
17:22350044:G:A	50	100	0.85	0.01598
17:22350172:A:G	50	100	1	0.02741
17:22350289:G:A	50	100	0.99	0.3562
17:22350629:C:T	50	100	0.97	0.02796
17:22350744:C:T	50	100	0.86	0.01598
17:22351251:G:A	50	100	0.81	0.01816
17:22351254:G:A	50	92	0.84	0.03758
17:22351470:C:T	50	100	0.99	0.4323
17:22351531:T:C	50	100	1	0.02741
17:22351952:T:G	48	100	0.98	0.08987
17:22351953:G:T	49	100	0.97	0.02796
17:22351955:G:C	50	98	0.99	0.4337
17:22352568:C:T	50	100	0.93	0.02324
17:22352569:G:A	50	100	0.99	0.3865
17:22353333:G:T	50	100	1	0.01235
17:22354082:T:C	50	100	0.96	0.02669
17:22354397:G:A	50	100	0.91	0.02324
17:22354841:T:C	50	96	0.98	0.4067
17:22354843:C:T	50	96	0.97	0.3789
17:22356376:T:C	50	100	1	0.02705
17:22357074:C:T	50	100	0.95	0.02378
17:22357630:C:T	50	100	0.93	0.03831
17:22358064:G:C	50	98	0.99	0.4385
17:22358732:C:T	50	100	0.88	0.01089
17:22358775:A:G	50	100	1	0.02832
17:22359304:G:A	50	100	0.98	0.3898
17:22359627:T:C	50	100	0.99	0.3833
17:22360081:T:C	50	100	0.88	0.03468
17:22360760:G:T	50	100	1	0.01235
17:22362037:G:A	50	100	0.97	0.3905
17:22362180:C:T	50	100	0.98	0.4811
17:22362686:C:T	50	100	0.99	0.09277
17:22362773:A:G	50	100	0.99	0.4858
17:22363041:T:C	50	100	1	0.4332
17:22363204:G:A	50	100	0.86	0.0167
17:22364467:C:T	50	100	1	0.4328
17:22365283:C:A	50	100	0.96	0.02796
17:22366123:C:G	50	100	1	0.472
17:22366732:C:G	50	100	0.99	0.3862
17:22367028:A:C	50	100	1	0.3168
17:22367081:T:C	50	100	1	0.4862
17:22367868:G:T	50	100	1	0.01852
17:22367958:A:T	50	100	0.93	0.01561
17:22368050:A:G	50	100	1	0.01561
17:22368636:T:C	50	98	0.98	0.01816
17:22368901:A:G	50	98	1	0.4328
17:22369109:C:G	49	100	1	0.2928
17:22369768:G:C	50	100	1	0.03831
17:22369899:G:A	50	100	0.99	0.09241
17:22370850:T:C	50	98	1	0.3863
17:22371040:C:A	50	100	1	0.4857
17:22371145:C:G	50	100	0.98	0.01816
17:22371482:C:A	50	100	1	0.4332
17:22371615:G:A	50	100	1	0.01162
17:22372028:A:C	50	100	1	0.317
17:22372204:C:A	50	100	0.91	0.02669
17:22372954:T:A	50	100	0.96	0.01707
17:22373052:C:T	50	100	0.99	0.386
17:22373147:C:T	50	100	0.89	0.01507
17:22373470:G:A	50	100	0.86	0.01325
17:22374143:C:T	50	100	1	0.293
17:22375079:C:A	50	100	0.84	0.01906
17:22375149:T:C	50	100	0.99	0.4858
17:22375265:G:A	50	98	0.98	0.01816
17:22375311:T:A	50	100	0.98	0.09259
17:22375323:G:T	50	100	0.96	0.01017
17:22375329:G:C	50	100	0.99	0.4722
17:22375330:T:C	50	100	0.99	0.4337
17:22375339:C:G	50	100	0.98	0.4339
17:22375471:T:A	50	96	0.81	0.02505
17:22375560:C:A	50	100	1	0.03831
17:22375563:T:A	50	100	0.97	0.02306
17:22375618:C:T	50	100	0.97	0.08969
17:22375978:A:G	42	85.7	0.89	0.2012
17:22376988:G:A	48	100	1	0.01253
17:22407766:C:G	50	100	0.95	0.03123
17:22408185:C:G	50	96	0.74	0.01017
17:22408362:G:T	50	98	0.99	0.4296
17:22408497:A:T	50	100	0.99	0.4303
17:22408535:G:C	50	100	0.98	0.09241
17:22408564:T:G	50	100	0.99	0.4808
17:22408676:C:T	50	98	0.97	0.1073
17:22408702:A:C	50	100	0.99	0.2939
17:22408712:G:A	50	100	0.97	0.03885
17:22408813:C:T	50	100	0.99	0.4308
17:22408823:C:G	50	100	0.99	0.09296
17:22408832:C:T	50	100	0.99	0.431
17:22408931:C:T	50	98	0.98	0.02814
17:22409027:C:T	50	100	0.98	0.02778
17:22409059:G:C	50	100	0.99	0.3874
17:22409165:T:G	50	100	0.99	0.4822
17:22409212:A:T	50	100	0.98	0.02778
17:22409256:G:T	49	100	1	0.09296
17:22409556:T:G	50	100	0.99	0.386
17:22409738:A:G	50	100	0.99	0.02778
17:22409754:C:A	50	98	0.97	0.1069
17:22409814:C:G	50	98	1	0.4862
17:22409893:T:C	50	100	1	0.4862
17:22409941:T:C	50	98	1	0.3873
17:22409992:G:C	50	100	0.99	0.02778
17:22410013:C:T	50	100	1	0.09296
17:22410214:G:T	50	100	0.85	0.02342
17:22410321:C:T	50	100	1	0.3793
17:22410509:G:C	50	100	1	0.4862
17:22410712:C:T	50	100	0.81	0.01598
17:22410754:G:C	50	100	1	0.4858
17:22411050:A:C	50	100	1	0.3858
17:22411298:C:T	50	100	0.93	0.03922
17:22411307:G:T	50	100	1	0.4715
17:22411487:A:T	50	100	1	0.09277
17:22412141:G:A	50	100	1	0.04158
17:22412465:T:C	50	100	1	0.4846
17:22412655:A:G	50	100	1	0.3362
17:22414159:C:G	50	100	1	0.0325
17:22414485:G:A	50	100	1	0.4326
17:22415299:A:G	50	100	1	0.4858
17:22415845:G:A	50	100	1	0.02378
17:22417922:A:G	50	100	1	0.09296
17:22418002:G:A	50	100	0.99	0.4728
17:22418854:G:T	50	100	1	0.0285
17:22418877:A:G	50	92	0.94	0.08969
17:22419069:C:T	50	100	0.95	0.04031
17:22419194:C:T	50	100	1	0.4321
17:22419338:G:A	50	100	0.99	0.4867
17:22419922:T:G	50	100	1	0.4317
17:22420355:C:T	50	100	1	0.297
17:22420711:C:A	50	100	0.94	0.01416
17:22421071:G:A	50	100	1	0.09296
17:22421156:A:G	50	100	0.99	0.02723
17:22421631:C:T	50	100	1	0.0256
17:22421809:C:T	50	100	1	0.09296
17:22422168:G:A	50	100	0.99	0.07662
17:22422726:C:T	50	100	0.99	0.4862
17:22423001:A:G	50	100	1	0.2968
17:22424801:T:G	50	100	0.99	0.09259
17:22424943:G:T	49	100	0.99	0.4862
17:22426193:C:T	50	100	0.95	0.05919
17:22426207:T:A	50	100	0.98	0.03014
17:22426671:C:T	50	100	1	0.4336
17:22426816:G:A	50	100	1	0.01707
17:22426928:T:G	50	100	1	0.4337
17:22426965:C:G	50	100	1	0.03813
17:22427125:A:G	50	100	0.95	0.0285
17:22427770:G:A	50	100	0.99	0.09259
17:22428630:A:G	50	100	1	0.3787
17:22428685:G:A	50	100	1	0.03813
17:22428943:T:C	50	100	1	0.02578
17:22429426:T:C	50	100	1	0.4336
17:22429552:G:A	50	100	1	0.09314
17:22429650:T:C	50	100	1	0.0256
17:22429686:A:G	50	100	1	0.02524
17:22429774:A:G	50	100	1	0.3854
17:22430289:C:T	50	100	1	0.09296
17:22430683:A:G	50	100	1	0.472
17:22430707:T:C	50	100	0.98	0.1532
17:22430831:T:G	50	100	1	0.02524
17:22431379:C:T	50	100	1	0.0256
17:22431527:T:C	49	100	1	0.4717
17:22431850:C:T	50	100	1	0.01707
17:22432808:G:A	49	100	0.9	0.01235
17:22432998:T:G	50	100	0.99	0.3074
17:22433139:G:A	49	100	1	0.4321
17:22433169:G:A	50	100	0.99	0.07044
17:22433241:C:G	50	100	0.86	0.03468
17:22433346:A:T	50	100	0.99	0.03813
17:22434207:C:A	50	100	1	0.4706
17:22434700:A:C	50	100	1	0.4337
17:22434768:C:T	50	100	0.97	0.02705
17:22435234:C:T	49	100	0.95	0.03232
17:22435870:T:A	50	100	0.89	0.02633
17:22436101:C:G	50	100	1	0.4715
17:22437625:T:C	50	100	1	0.3858
17:22438883:G:A	50	100	0.9	0.01235
17:22439300:A:G	49	100	0.79	0.03032
17:22439864:G:A	50	98	1	0.4926
17:22440267:G:A	50	100	0.95	0.0256
17:22440842:C:T	50	100	0.99	0.4158
17:22440938:T:C	50	98	0.89	0.02487
17:22441255:C:A	50	100	0.94	0.02669
17:22441542:A:T	50	98	0.9	0.01035
17:22441658:T:G	50	100	0.99	0.4156
17:22441883:C:T	50	100	1	0.01071
17:22442658:C:G	50	100	0.99	0.4103
17:22443057:C:T	50	100	0.99	0.2751
17:22443745:A:G	49	98	1	0.3351
17:22444177:G:A	50	100	1	0.4103
17:22444397:G:A	50	100	0.92	0.01198
17:22444698:T:C	50	100	1	0.4103
17:22445008:G:A	50	100	0.95	0.02251
17:22445018:T:C	50	100	1	0.4101
17:22445345:A:C	50	100	1	0.4114
17:22445507:G:C	49	100	1	0.01144
17:22446444:T:C	50	100	0.76	0.02088
17:22446597:T:A	50	100	1	0.4116
17:22447240:C:T	50	100	0.99	0.3651
17:22447349:G:A	50	100	0.97	0.02814
17:22448689:T:C	50	98	0.95	0.1015
17:22449064:A:C	50	100	0.92	0.01198
17:22449478:C:T	50	100	0.97	0.03922
17:22450462:C:A	50	100	1	0.3991
17:22450907:A:C	50	100	0.98	0.02542
17:22451467:T:G	50	100	1	0.01489
17:22451590:T:C	49	98	0.99	0.4499
17:22452176:C:T	50	100	0.92	0.0118
17:22452269:A:C	50	92	0.88	0.158
17:22452270:A:C	50	100	0.95	0.04139
17:22452384:A:T	50	100	0.92	0.0118
17:22452579:C:T	50	100	0.84	0.01997
17:22453148:T:C	50	98	0.8	0.02542
17:22453203:C:G	50	100	0.96	0.02215
17:22453238:C:G	50	100	0.98	0.2789
17:22453382:G:T	50	100	0.92	0.01253
17:22454076:C:G	50	100	0.99	0.02269
17:22454155:A:C	50	100	0.96	0.02269
17:22454212:C:T	50	100	0.96	0.02269
17:22454297:G:A	50	100	1	0.02977
17:22454415:C:T	50	100	1	0.02288
17:22454659:G:A	50	100	0.99	0.1028
17:22454662:C:T	50	100	0.99	0.02015
17:22454952:G:A	50	100	1	0.01761
17:22455042:C:T	50	100	0.93	0.02052
17:22455452:A:G	50	100	0.96	0.0276
17:22456019:T:G	50	100	1	0.3845
17:22456184:C:G	50	100	0.96	0.02923
17:22457231:G:C	50	100	0.94	0.02052
17:22457478:C:T	50	100	0.85	0.01725
17:22458067:C:A	50	100	1	0.02832
17:22458555:A:G	50	100	0.96	0.02269
17:22458671:C:T	50	98	0.8	0.02451
17:22458707:A:T	50	100	1	0.02269
17:22460129:C:T	50	100	1	0.02869
17:22460404:C:T	50	100	0.99	0.1028
17:22461122:G:A	50	100	1	0.03776
17:22461596:G:T	50	100	0.98	0.3221
17:22461627:G:A	50	100	0.94	0.0118
17:22461699:G:T	50	98	0.99	0.3831
17:22461788:G:A	50	100	0.98	0.02959
17:22462147:C:T	50	100	0.95	0.02124
17:22462629:A:C	50	100	1	0.102
17:22462921:A:G	50	100	1	0.1019
17:22463912:A:G	50	98	0.99	0.4457
17:22463924:C:T	50	100	0.97	0.01906
17:22464226:T:C	50	100	1	0.02705
17:22464317:C:T	50	100	0.96	0.02778
17:22464893:C:T	50	100	1	0.02741
17:22465774:C:T	50	100	1	0.1017
17:22466338:C:A	50	100	0.96	0.03577
17:22466583:G:T	50	100	0.99	0.1015
17:22466912:G:A	50	100	0.95	0.01797
17:22467005:T:G	50	100	0.96	0.02996
17:22467796:C:T	50	100	0.98	0.1024
17:22467799:C:T	50	100	0.99	0.4288
17:22468391:C:T	50	100	0.98	0.3874
17:22468699:C:T	50	98	0.98	0.3707
17:22469040:C:T	50	100	0.99	0.02959
17:22469094:G:A	50	100	0.96	0.1042
17:22469159:C:T	50	98	1	0.01834
17:22469336:T:C	50	100	0.93	0.02669
17:22469352:G:T	50	100	0.96	0.09241
17:22469709:A:G	50	98	0.76	0.1236
17:22469741:T:C	50	100	0.8	0.1138
17:22470718:T:A	50	100	0.92	0.05828
17:22471697:C:T	50	100	0.94	0.04993
17:22472343:A:G	50	100	0.99	0.01888
17:22472813:G:T	50	100	0.97	0.102
17:22472869:A:G	50	100	0.98	0.3293
17:22473226:G:A	50	98	0.74	0.01725
17:22473370:T:C	50	98	0.9	0.03686
17:22473881:T:C	50	100	0.92	0.02614
17:22473963:A:G	50	100	0.96	0.01471
17:22474154:C:T	50	100	0.97	0.03849
17:22474935:C:G	50	98	0.99	0.378
17:22475010:C:G	50	98	0.99	0.378
17:22475246:T:G	50	100	0.96	0.09749
17:22475366:T:A	50	100	0.99	0.4178
17:22476543:T:C	50	100	0.99	0.3277
17:22476843:C:T	50	100	0.83	0.01126
17:22477920:C:T	50	100	0.8	0.01561
17:22477961:T:G	50	100	0.99	0.03359
17:22478292:C:T	50	100	1	0.3716
17:22478653:A:C	50	100	0.64	0.01071
17:22479674:C:G	50	100	1	0.378
17:22479983:A:C	50	100	0.99	0.3275
17:22481199:T:A	50	100	0.98	0.03849
17:22481489:C:T	49	98	1	0.43120000000000003
17:22481490:G:C	49	98	0.98	0.1471
17:22481997:T:C	50	100	1	0.3773
17:22482251:C:T	50	100	1	0.4183
17:22482362:A:G	50	100	1	0.03667
17:22482558:C:G	50	100	1	0.3782
17:22482821:A:G	50	100	0.92	0.01089
17:22482862:G:A	50	100	1	0.3952
17:22484135:C:T	50	96	0.88	0.02578
17:22485032:C:T	49	100	1	0.4183
17:22485293:G:A	50	100	0.98	0.03649
17:22485464:C:T	50	100	0.99	0.1156
17:22485708:C:T	50	100	1	0.1031
17:22485838:A:G	50	96	0.99	0.4201
17:22486043:T:A	50	100	1	0.3709
17:22486152:T:G	50	100	1	0.03595
17:22486690:A:C	50	100	0.96	0.02905
17:22487522:G:A	50	100	1	0.1031
17:22487691:C:T	50	100	0.98	0.03032
17:22487776:C:A	50	100	1	0.01071
17:22487940:C:G	50	100	1	0.4187
17:22487967:C:T	50	100	0.93	0.02487
17:22489173:C:T	50	100	1	0.104
17:22489423:G:C	50	100	1	0.03667
17:22490379:T:A	50	100	1	0.3782
17:22491161:A:C	50	100	0.98	0.03014
17:22491182:A:C	50	100	1	0.4174
17:22491796:G:T	50	100	1	0.01924
17:22492041:C:T	50	100	1	0.4464
17:22492285:A:C	50	100	1	0.4109
17:22492485:G:A	50	100	1	0.104
17:22493166:T:A	50	100	0.98	0.03849
17:22494795:T:G	50	98	0.97	0.1471
17:22494943:A:G	50	100	1	0.4477
17:22495443:A:G	50	100	1	0.03631
17:22495481:G:A	50	100	1	0.4174
17:22495630:G:A	50	100	1	0.3782
17:22496417:C:T	50	100	1	0.4174
17:22496448:C:T	50	100	1	0.3715
17:22496675:G:A	50	98	0.72	0.01307
17:22496733:A:G	50	100	1	0.02977
17:22496963:T:A	50	100	0.98	0.03667
17:22497104:C:T	50	100	0.97	0.02669
17:22497815:A:T	50	100	1	0.01834
17:22498793:C:T	50	100	0.99	0.417
17:22498882:C:A	50	100	1	0.4473
17:22499262:A:T	50	100	0.99	0.4459
17:22500446:A:G	50	100	0.99	0.4183
17:22500698:C:T	50	100	0.99	0.4172
17:22501500:T:A	50	100	0.98	0.02124
17:22502295:G:A	50	100	0.94	0.02723
17:22502530:C:T	50	100	0.99	0.1173
17:22503227:A:G	50	100	1	0.4303
17:22503787:T:C	50	100	0.99	0.4646
17:22504352:T:C	50	100	1	0.4303
17:22504657:C:A	50	100	1	0.03631
17:22504936:C:T	50	100	1	0.4176
17:22505760:G:A	50	100	1	0.104
17:22506114:G:A	50	100	0.99	0.4332
17:22506190:G:A	50	98	0.98	0.08297
17:22506342:A:G	50	100	0.99	0.3749
17:22506477:G:T	50	100	1	0.4183
17:22506613:T:C	50	98	0.99	0.1474
17:22506992:G:A	50	100	0.93	0.01053
17:22507119:G:A	50	98	1	0.2849
17:22508291:C:G	50	100	0.99	0.3849
17:22508470:G:A	50	100	0.95	0.01035
17:22509320:A:C	50	100	0.99	0.3789
17:22509991:A:T	50	98	0.99	0.1353
17:22510450:C:T	50	100	0.99	0.08134
17:22510684:C:A	50	100	0.99	0.1038
17:22511181:A:G	50	100	0.97	0.01816
17:22511249:C:T	50	100	1	0.4183
17:22512920:C:T	50	100	0.99	0.1028
17:22513280:C:T	50	98	0.92	0.02487
17:22513661:T:C	50	100	0.98	0.3878
17:22513986:C:T	50	100	1	0.08115
17:22514046:G:A	50	100	0.99	0.4789
17:22514265:G:A	50	100	0.97	0.03831
17:22514365:G:A	50	100	0.99	0.05864
17:22514656:C:T	49	98	0.96	0.01852
17:22515849:G:T	50	96	0.96	0.03359
17:22515853:G:C	50	100	0.99	0.3755
17:22515910:G:A	50	100	0.99	0.01888
17:22515912:G:A	50	100	0.99	0.01888
17:22516626:A:G	50	100	1	0.3885
17:22516712:G:T	50	100	0.99	0.1156
17:22516807:G:C	50	100	1	0.4085
17:22516822:G:A	50	100	1	0.04248
17:22517060:C:T	50	100	0.99	0.02669
17:22517300:C:G	50	100	0.94	0.0118
17:22517432:G:A	50	100	1	0.05556
17:22518390:C:G	50	100	1	0.05556
17:22518407:G:T	50	100	0.98	0.01888
17:22518408:G:T	50	100	1	0.05574
17:22518410:C:T	50	100	1	0.05556
17:22518412:A:C	50	100	1	0.05556
17:22518416:G:A	50	100	1	0.05574
17:22518874:T:C	50	100	0.96	0.03214
17:22518882:A:T	50	100	0.97	0.02306
17:22518991:C:T	50	100	0.99	0.1031
17:22519142:T:C	50	100	1	0.01089
17:22519590:C:T	50	100	0.97	0.108
17:22519933:T:G	50	100	1	0.05683
17:22520641:G:A	50	100	0.99	0.09768
17:22520842:A:T	50	100	0.96	0.01743
17:22521326:C:T	50	100	0.99	0.1147
17:22522562:A:T	50	100	0.91	0.02669
17:22522704:T:C	50	98	0.99	0.4109
17:22522849:A:G	50	100	1	0.411
17:22523251:G:A	50	100	1	0.3853
17:22523433:C:A	50	100	1	0.05646
17:22523746:C:A	50	100	1	0.3925
17:22524001:C:T	50	98	0.97	0.03849
17:22524202:G:C	50	100	1	0.3838
17:22524265:T:C	50	100	1	0.4675
17:22524793:T:C	50	98	1	0.1509
17:22524835:C:T	50	100	1	0.05646
17:22525264:A:C	50	100	1	0.3849
17:22525395:C:T	50	100	0.99	0.09749
17:22525566:C:A	50	100	0.84	0.01525
17:22526754:T:C	50	98	1	0.4109
17:22527558:G:C	50	100	0.99	0.04285
17:22527685:G:T	50	100	1	0.04503
17:22527783:A:C	50	100	0.99	0.01979
17:22527957:A:C	50	100	0.99	0.1151
17:22528318:T:C	50	100	0.99	0.06481
17:22528633:C:T	50	100	1	0.3023
17:22528734:C:A	50	100	0.99	0.1142
17:22529215:T:C	50	98	0.87	0.06409
17:22530127:C:T	50	100	0.99	0.486
17:22530458:T:C	50	98	0.98	0.1511
17:22530480:A:G	50	100	0.99	0.2692
17:22530697:C:T	50	100	0.97	0.03159
17:22531085:G:A	50	100	0.99	0.102
17:22531310:G:A	50	100	0.94	0.06409
17:22531578:G:A	50	100	0.99	0.102
17:22532488:C:T	50	100	1	0.01452
17:22533151:C:T	50	100	0.99	0.3954
17:22533408:C:A	50	100	1	0.05592
17:22533554:G:A	50	100	0.99	0.3813
17:22533630:A:C	50	100	0.84	0.01507
17:22533747:T:C	50	100	1	0.3001
17:22533779:G:A	50	100	1	0.05664
17:22533839:G:A	50	100	0.99	0.09731
17:22533881:G:A	50	100	1	0.3491
17:22534299:G:A	50	100	0.97	0.02106
17:22534377:A:G	50	100	0.99	0.382
17:22534379:T:C	50	100	0.99	0.4149
17:22534579:A:G	50	94	0.99	0.3814
17:22534614:A:G	50	96	0.99	0.3816
17:22534701:C:T	50	100	0.99	0.299
17:22535175:T:C	50	100	1	0.04484
17:22535576:C:G	50	100	0.99	0.3918
17:22535616:G:A	50	100	1	0.05592
17:22536672:C:A	50	100	0.99	0.3958
17:22537170:T:A	50	100	0.99	0.396
17:22537718:T:C	50	100	0.98	0.02996
17:22537926:C:T	50	100	1	0.02941
17:22538179:A:C	50	100	0.99	0.03177
17:22538483:G:A	50	100	0.99	0.1137
17:22538898:T:C	50	100	1	0.05664
17:22539040:T:A	50	100	1	0.05664
17:22540241:A:G	50	92	0.99	0.3813
17:22541476:G:A	50	100	0.99	0.05664
17:22542212:G:T	50	100	0.99	0.05664
17:22543041:G:A	50	100	0.97	0.04375
17:22543169:G:T	50	100	1	0.01561
17:22544128:T:C	49	100	0.98	0.1291
17:22544401:C:T	50	100	0.99	0.01924
17:22544427:T:G	50	100	0.98	0.3916
17:22545265:T:C	50	100	0.97	0.0472
17:22546477:T:C	50	100	0.99	0.3818
17:22546616:A:G	50	100	0.98	0.4149
17:22547026:A:G	50	98	0.99	0.01888
17:22547050:T:C	49	98	0.98	0.04539
17:22547082:A:G	46	100	0.97	0.05646
17:22547118:A:C	42	90.5	0.94	0.08115
17:22548783:A:T	50	100	0.98	0.3942
17:22548873:T:C	50	98	0.98	0.3878
17:22549113:G:A	50	100	0.95	0.1222
17:22549126:A:G	50	98	0.86	0.04648
17:22549132:A:T	50	100	0.84	0.03867
17:22549295:A:G	50	98	0.97	0.4646
17:22549496:A:C	50	100	0.98	0.4735
17:22549980:G:A	50	100	0.77	0.02397
17:22550424:G:A	49	100	0.99	0.4495
17:22550513:A:T	50	100	0.91	0.01906
17:22551912:T:A	50	100	0.99	0.4731
17:22552256:C:G	50	100	0.94	0.02633
17:22552569:T:C	50	100	1	0.0541
17:22552751:A:G	50	100	0.99	0.1015
17:22553367:T:C	50	100	1	0.06318
17:22553500:C:T	50	100	0.96	0.03631
17:22553744:T:C	50	98	0.97	0.01852
17:22553813:C:T	50	100	1	0.05701
17:22553863:G:A	50	100	1	0.02941
17:22553865:T:A	50	100	1	0.02941
17:22553949:G:A	50	98	0.97	0.0236
17:22554202:G:A	50	90	0.99	0.3927
17:22554234:T:G	50	100	1	0.05701
17:22554451:T:C	50	96	0.99	0.4918
17:22554591:G:A	50	98	0.64	0.01725
17:22554635:T:C	50	100	1	0.05701
17:22554806:C:T	49	98	0.92	0.01216
17:22555011:A:C	50	100	0.97	0.02324
17:22555239:A:G	50	100	1	0.01561
17:22555437:A:G	50	100	1	0.05701
17:22555535:G:A	50	100	0.97	0.05792
17:22555782:G:T	50	100	0.99	0.3814
17:22556294:A:T	50	98	0.96	0.1164
17:22557583:A:C	50	100	0.99	0.3816
17:22557589:T:C	50	100	0.97	0.02651
17:22557742:A:G	50	100	1	0.05701
17:22557857:C:T	50	100	0.99	0.02469
17:22557924:T:A	50	100	0.99	0.449
17:22558029:C:T	50	100	0.99	0.01924
17:22558666:G:A	49	98	0.96	0.1195
17:22558677:G:A	50	96	0.96	0.1193
17:22558884:G:A	50	98	0.99	0.1521
17:22559023:G:T	50	100	0.99	0.03831
17:22559455:G:A	50	98	1	0.01452
17:22559947:A:G	50	100	1	0.05701
17:22560056:C:T	50	98	1	0.03794
17:22560640:A:G	50	100	0.99	0.4432
17:22560722:A:G	50	100	0.94	0.02469
17:22561020:T:A	50	100	1	0.01089
17:22561908:T:G	50	96	0.75	0.05011
17:22561910:T:G	50	86	0.82	0.3014
17:22561912:T:G	50	76	0.75	0.1948
17:22563600:C:T	50	100	0.89	0.01198
17:22563859:T:C	50	100	1	0.4829
17:22564035:C:T	50	100	1	0.01834
17:22564229:G:A	50	100	1	0.01888
17:22564320:C:T	50	100	1	0.3863
17:22564525:A:T	50	100	1	0.4325
17:22564924:A:C	50	100	0.99	0.4038
17:22565059:T:G	50	100	1	0.3862
17:22565661:G:A	50	100	1	0.4762
17:22565846:A:G	50	100	0.99	0.4038
17:22566142:C:T	50	100	0.97	0.05719
17:22567068:A:T	50	100	0.96	0.02578
17:22567449:T:G	50	98	1	0.03794
17:22567587:T:C	50	100	1	0.02687
17:22568463:A:G	50	98	1	0.1543
17:22568486:C:T	50	98	1	0.03794
17:22568603:A:G	50	100	1	0.4911
17:22568765:G:A	50	100	1	0.05628
17:22568977:C:T	50	100	1	0.05719
17:22569180:C:T	50	100	1	0.0118
17:22569920:A:C	50	100	0.94	0.04139
17:22570092:C:T	50	100	0.97	0.0354
17:22570513:C:T	50	100	1	0.01452
17:22571187:G:C	50	100	1	0.02687
17:22571598:G:T	50	100	1	0.05701
17:22571602:A:T	50	100	0.99	0.3393
17:22572071:G:A	50	100	0.99	0.3391
17:22572432:G:A	50	100	0.97	0.01761
17:22572654:A:G	50	100	1	0.4829
17:22572826:T:A	50	100	1	0.01452
17:22572833:A:G	50	100	1	0.407
17:22572948:A:C	50	100	0.97	0.02324
17:22573183:G:A	50	100	0.99	0.06917
17:22573286:A:T	50	100	0.98	0.2228
17:22575743:T:C	50	100	1	0.01888
17:22576771:C:T	50	100	1	0.05701
17:22578365:A:G	50	100	0.9	0.02288
17:22579294:C:T	50	100	0.97	0.02324
17:22580061:C:T	50	100	0.97	0.02324
17:22580109:A:C	50	100	1	0.01834
17:22580266:G:A	50	100	0.97	0.03195
17:22580690:C:G	50	100	1	0.3871
17:22580888:A:T	50	100	0.96	0.063
17:22581556:G:C	50	100	1	0.0207
17:22582438:A:T	50	100	0.96	0.03667
17:22583553:C:T	50	100	0.97	0.02324
17:22583585:C:T	50	100	1	0.3021
17:22583587:G:A	50	100	0.97	0.02324
17:22583614:C:G	50	100	1	0.4989
17:22583955:T:C	50	100	0.97	0.02324
17:22584524:C:T	50	100	1	0.01253
17:22585009:A:G	50	100	1	0.01198
17:22585262:A:T	50	100	1	0.4731
17:22585606:C:T	50	100	0.98	0.07171
17:22585623:A:T	50	98	1	0.3831
17:22585916:C:T	49	100	1	0.02941
17:22585976:G:A	50	98	0.88	0.0492
17:22586969:G:A	50	100	1	0.3963
17:22587858:C:T	50	100	0.84	0.01979
17:22587862:C:T	50	100	0.97	0.03214
17:22588014:G:A	50	100	0.78	0.01162
17:22589809:C:T	50	100	1	0.4726
17:22590001:T:C	50	100	0.99	0.02614
17:22590104:T:C	50	100	0.96	0.02378
17:22590393:G:A	50	100	0.94	0.01834
17:22590529:A:G	50	100	1	0.4653
17:22590788:C:T	50	100	1	0.02941
17:22590789:C:T	50	100	0.99	0.02578
17:22591047:G:A	49	100	1	0.09895
17:22591216:T:G	50	100	1	0.3535
17:22591777:C:T	50	100	0.96	0.01834
17:22592246:C:T	50	100	0.97	0.03631
17:22592986:A:T	50	100	0.97	0.02324
17:22593667:C:T	50	100	0.97	0.02324
17:22594332:C:T	50	98	1	0.3831
17:22595187:A:C	50	100	1	0.05773
17:22595800:T:C	50	100	1	0.4599
17:22596215:C:G	50	100	1	0.05773
17:22596693:T:A	50	100	0.98	0.01924
17:22597374:A:G	50	100	1	0.03105
17:22597445:T:C	50	100	1	0.3833
17:22598297:C:T	50	100	0.96	0.03286
17:22598433:G:A	50	100	1	0.3833
17:22598445:C:T	50	100	1	0.05773
17:22598681:C:T	50	100	1	0.3486
17:22599005:C:T	50	100	1	0.4454
17:22599275:A:G	50	98	1	0.4553
17:22599358:T:C	50	100	0.99	0.0256
17:22599642:G:A	50	100	0.99	0.0305
17:22601525:A:G	50	100	1	0.3833
17:22603293:C:T	50	100	0.99	0.02469
17:22604236:T:A	50	100	1	0.05773
17:22604598:T:C	50	100	1	0.09877
17:22605068:A:T	50	100	1	0.3834
17:22605386:T:C	50	100	1	0.4597
17:22605585:C:T	50	100	1	0.01144
17:22605701:T:C	50	100	1	0.3834
17:22605783:A:G	50	100	1	0.3834
17:22606409:G:A	50	100	1	0.4867
17:22606549:A:G	50	100	1	0.3925
17:22607888:C:T	50	100	0.98	0.05737
17:22608181:T:C	50	100	1	0.01144
17:22608227:G:A	50	100	0.93	0.08805
17:22608517:T:G	50	100	1	0.3836
17:22609023:T:C	50	100	1	0.05773
17:22609183:C:T	50	100	1	0.02052
17:22609381:T:C	50	100	0.97	0.04085
17:22609456:A:G	50	100	1	0.3833
17:22609629:T:A	50	100	0.98	0.0256
17:22609666:A:G	50	100	0.99	0.02469
17:22610361:A:T	50	100	1	0.4867
17:22610857:G:A	50	100	1	0.3028
17:22611547:G:A	50	100	0.97	0.04031
17:22611917:T:C	50	100	1	0.01089
17:22612287:T:C	50	100	1	0.4421
17:22612567:T:C	50	98	0.96	0.03377
17:22612689:T:C	50	100	0.97	0.02469
17:22612894:G:A	50	100	1	0.4504
17:22613514:T:C	50	96	0.8	0.0236
17:22613586:A:G	50	100	1	0.2662
17:22613796:A:G	50	100	1	0.4869
17:22615080:A:G	50	100	0.99	0.06009
17:22615085:G:A	50	100	1	0.01398
17:22615637:G:T	50	96	0.88	0.01253
17:22616282:T:C	50	100	1	0.4568
17:22616768:G:A	50	100	1	0.2676
17:22617009:G:A	50	100	1	0.05773
17:22617011:A:G	50	100	1	0.4608
17:22617147:G:A	50	96	0.99	0.1491
17:22617340:A:C	49	100	1	0.3032
17:22618050:A:G	50	100	1	0.01779
17:22618429:A:G	50	98	0.92	0.04121
17:22619304:C:T	50	100	0.99	0.03086
17:22619590:T:G	50	100	1	0.05773
17:22620719:A:T	50	98	1	0.1496
17:22621405:T:G	50	100	0.99	0.3842
17:22621421:G:A	50	100	1	0.05773
17:22622402:G:T	49	100	1	0.4913
17:22623026:C:T	50	100	0.86	0.02251
17:22623115:C:T	50	100	1	0.04811
17:22623267:C:T	50	100	0.97	0.01053
17:22623335:G:A	50	100	0.95	0.02324
17:22624646:G:T	50	100	1	0.3836
17:22624698:C:T	50	100	1	0.4677
17:22624706:G:C	50	100	0.98	0.05828
17:22624864:G:T	50	98	1	0.07825
17:22625167:T:G	50	100	1	0.4552
17:22625474:G:A	50	98	0.99	0.01035
17:22626929:G:T	50	98	0.98	0.15
17:22626930:T:C	50	100	0.95	0.02959
17:22627124:C:T	50	100	0.97	0.0541
17:22627258:G:C	50	100	0.92	0.05773
17:22628357:G:T	50	100	0.85	0.0256
17:22628973:C:T	50	100	1	0.05773
17:22630074:T:C	50	100	0.85	0.01543
17:22630450:G:A	50	100	0.9	0.01779
17:22631458:G:A	50	100	0.98	0.01216
17:22631852:A:T	50	100	1	0.4679
17:22632218:C:T	50	96	0.88	0.04829
17:22632452:A:C	50	96	0.94	0.01452
17:22632582:T:A	50	100	0.97	0.04394
17:22633460:A:G	49	89.8	0.82	0.08769
17:22633462:A:G	49	89.8	0.94	0.3433
17:22633472:A:G	49	98	0.89	0.1206
17:22633639:G:A	50	100	1	0.05773
17:22633875:C:A	50	100	0.97	0.04503
17:22634638:G:C	50	100	0.97	0.04085
17:22634644:T:A	50	100	0.96	0.02324
17:22634708:G:A	50	100	0.99	0.03322
17:22635453:G:A	50	100	0.96	0.03722
17:22636007:G:A	50	100	1	0.02905
17:22636182:T:C	50	100	0.96	0.02469
17:22636183:G:A	50	100	0.96	0.02469
17:22636959:G:T	50	100	0.96	0.01852
17:22637150:G:A	50	100	1	0.05773
17:22637277:G:T	50	98	1	0.01471
17:22637342:C:G	50	100	1	0.01144
17:22637564:A:G	50	100	1	0.4877
17:22637714:G:A	50	100	1	0.0187
17:22639117:C:T	50	98	0.79	0.02397
17:22640116:A:C	50	100	1	0.01779
17:22640285:T:C	50	98	1	0.07861
17:22640521:A:T	50	100	0.96	0.02324
17:22640661:A:T	50	100	1	0.05773
17:22641627:T:A	50	98	0.99	0.4399
17:22641942:A:T	50	100	1	0.05773
17:22642285:T:C	50	100	0.96	0.03032
17:22642845:T:C	50	100	1	0.4926
17:22642972:C:G	50	100	0.96	0.01852
17:22644123:C:A	50	100	0.96	0.02306
17:22644225:C:A	50	100	0.98	0.1309
17:22644324:G:C	50	100	1	0.02687
17:22644471:G:C	50	100	0.97	0.02324
17:22644674:A:T	50	100	0.84	0.01107
17:22645659:G:T	50	100	0.99	0.494
17:22645672:A:T	50	100	1	0.01107
17:22645999:T:A	50	100	0.99	0.469
17:22646179:C:T	50	98	0.96	0.04248
17:22646234:T:A	50	100	1	0.04847
17:22646487:C:T	50	100	0.95	0.02469
17:22646507:T:G	50	100	0.95	0.02469
17:22646548:G:A	50	100	0.97	0.02415
17:22646576:T:G	50	100	0.99	0.06227
17:22646594:C:A	50	100	0.99	0.3829
17:22646776:A:C	50	100	0.99	0.02887
17:22646928:A:G	50	100	1	0.03359
17:22647071:G:C	50	100	1	0.01888
17:22647393:T:G	47	93.6	0.99	0.06391
17:22647417:C:A	47	95.7	0.97	0.0276
17:22647531:C:G	47	76.6	0.99	0.4365
17:22647604:G:T	48	95.8	0.99	0.3671
17:22647659:A:G	50	98	0.99	0.4359
17:22647923:G:A	50	100	1	0.05773
17:22647959:T:A	50	98	0.84	0.01325
17:22648192:C:G	50	100	0.95	0.03304
17:22648254:G:T	50	100	1	0.05755
17:22648654:G:A	50	100	0.89	0.01906
17:22648757:A:G	50	100	0.97	0.03014
17:22648975:A:G	50	100	0.99	0.4357
17:22649311:G:A	50	84	0.99	0.431
17:22649320:A:T	50	86	0.99	0.3818
17:22649552:G:T	50	100	0.98	0.02378
17:22649975:C:G	50	96	0.65	0.01997
17:22650037:C:G	50	100	1	0.0187
17:22650113:A:C	49	93.9	0.92	0.03195
17:22650127:G:C	50	100	0.99	0.02324
17:22650273:T:C	49	100	0.99	0.06245
17:22650406:G:A	49	98	0.97	0.06118
17:22650688:G:A	50	98	0.96	0.1178
17:22650826:C:G	50	98	0.97	0.0354
17:22650917:G:T	50	100	1	0.0187
17:22651075:C:A	50	100	1	0.01924
17:22651095:T:G	50	100	0.97	0.02959
17:22651478:C:T	50	100	0.97	0.03613
17:22651564:T:G	50	100	0.96	0.03613
17:22651882:C:A	50	100	0.92	0.01561
17:22652052:G:A	48	95.8	0.89	0.01906
17:22652359:C:A	50	100	0.99	0.01852
17:22653177:A:G	50	100	0.98	0.01852
17:22653378:G:A	50	100	0.99	0.02324
17:22653582:G:A	50	100	0.89	0.01906
17:22653638:A:G	50	100	0.99	0.4461
17:22653671:C:A	50	98	0.97	0.02251
17:22653782:A:T	50	100	1	0.4533
17:22653839:T:A	50	100	1	0.3017
17:22654146:A:T	50	100	0.99	0.02324
17:22654762:T:A	50	100	0.97	0.01452
17:22654767:A:G	50	100	0.97	0.01452
17:22654773:T:C	50	100	1	0.4533
17:22654929:C:T	50	98	0.94	0.05229
17:22654966:C:T	50	100	1	0.02905
17:22655048:C:T	50	98	0.98	0.07335
17:22655057:G:C	50	98	1	0.07244
17:22655306:C:G	50	100	0.99	0.02378
17:22656089:C:T	50	100	1	0.02324
17:22656970:A:T	50	94	1	0.1699
17:22657041:T:C	50	100	1	0.01906
17:22657670:T:C	50	100	0.99	0.01126
17:22657975:G:A	50	100	0.97	0.05029
17:22658425:C:G	50	100	0.8	0.01035
17:22660572:C:T	50	100	0.99	0.4555
17:22660697:C:T	50	100	0.95	0.01053
17:22661426:A:T	50	100	0.99	0.4483
17:22661450:C:T	50	100	1	0.0748
17:22661501:C:T	50	100	1	0.01906
17:22661691:T:C	50	100	0.97	0.01452
17:22661784:C:T	50	100	1	0.02342
17:22662573:A:G	50	100	0.99	0.3951
17:22662761:T:C	50	100	0.98	0.01779
17:22662902:C:A	50	100	0.99	0.03558
17:22663056:A:G	50	100	0.99	0.4566
17:22663202:C:T	50	100	1	0.02905
17:22664350:G:T	50	100	1	0.02324
17:22664353:G:A	50	96	0.99	0.4141
17:22664549:C:A	50	100	0.97	0.05447
17:22664894:A:C	50	100	0.99	0.4751
17:22666261:T:C	50	100	1	0.02324
17:22666624:G:A	50	100	0.91	0.02578
17:22666693:G:C	50	100	1	0.05773
17:22666824:T:A	50	100	0.98	0.01761
17:22666928:A:C	50	96	0.98	0.01888
17:22667031:A:T	50	96	0.99	0.4766
17:22667622:A:G	50	100	0.99	0.457
17:22668386:G:A	50	100	0.97	0.03595
17:22669311:T:G	50	98	0.83	0.05719
17:22669313:T:G	50	94	0.95	0.2026
17:22669468:A:G	50	100	0.99	0.4626
17:22669525:A:G	50	100	0.99	0.4695
17:22669537:A:C	50	100	0.99	0.4695
17:22669580:G:A	50	100	0.99	0.3867
17:22670551:C:G	50	100	1	0.4626
17:22670665:C:T	50	100	0.98	0.03286
17:22670720:G:A	50	100	0.96	0.02959
17:22671054:T:C	50	100	1	0.4671
17:22671100:A:G	50	100	0.92	0.02469
17:22671254:C:T	50	100	0.81	0.01107
17:22671508:C:T	50	100	0.99	0.3629
17:22671667:T:C	50	100	1	0.4671
17:22671719:G:T	50	100	1	0.02905
17:22671863:G:T	50	100	1	0.3017
17:22671895:G:A	50	100	0.96	0.03504
17:22672023:G:A	50	100	0.99	0.2663
17:22672183:G:A	50	100	0.91	0.02324
17:22672791:C:T	50	100	0.99	0.4877
17:22672901:G:A	50	100	0.99	0.4729
17:22673109:G:A	50	100	0.95	0.01053
17:22673729:T:C	50	100	0.99	0.4566
17:22673732:C:T	50	100	0.88	0.0216
17:22673845:C:T	50	100	1	0.01107
17:22674122:G:T	50	96	0.68	0.02088
17:22674129:T:A	50	100	1	0.04357
17:22674145:A:G	50	100	0.94	0.01816
17:22674457:A:T	50	100	1	0.4417
17:22674489:C:T	50	100	1	0.05755
17:22674561:C:G	50	100	0.99	0.03776
17:22674889:A:G	50	100	0.99	0.4751
17:22674983:T:C	50	100	1	0.02959
17:22675087:A:G	50	100	0.92	0.02469
17:22675431:G:T	50	100	0.98	0.03431
17:22676028:A:G	50	100	0.99	0.4568
17:22676463:A:G	50	100	1	0.05755
17:22676495:C:A	50	100	0.98	0.02324
17:22677271:C:G	50	100	0.97	0.04067
17:22677660:C:T	50	100	0.92	0.07244
17:22678452:T:C	50	100	0.99	0.4749
17:22678574:C:T	50	98	0.97	0.05937
17:22678613:C:T	50	100	1	0.02324
17:22678783:G:C	50	100	0.99	0.1304
17:22679192:G:T	50	100	0.92	0.01507
17:22679249:T:C	50	100	0.99	0.4568
17:22679293:G:A	50	100	0.97	0.02741
17:22679990:T:C	50	100	1	0.01126
17:22679995:G:A	50	100	1	0.4693
17:22680514:T:A	50	100	0.99	0.3949
17:22680815:T:C	50	100	0.97	0.05683
17:22680997:A:G	50	100	1	0.455
17:22681065:G:A	50	100	0.99	0.3824
17:22681066:A:C	50	100	0.95	0.01816
17:22681375:G:A	50	98	0.95	0.02288
17:22681941:C:T	50	100	1	0.4695
17:22682340:T:C	50	98	0.88	0.01107
17:22682683:A:C	50	100	1	0.4561
17:22682796:G:T	50	100	0.98	0.04067
17:22683044:C:G	50	100	0.93	0.04248
17:22683306:G:A	50	100	0.95	0.02306
17:22683668:G:A	50	98	0.83	0.05592
17:22684073:C:G	50	100	0.99	0.3909
17:22684183:A:G	50	100	1	0.02959
17:22684187:A:G	50	100	1	0.4552
17:22684275:A:T	50	100	1	0.02959
17:22684317:G:A	50	100	0.99	0.4011
17:22685539:C:T	50	100	1	0.4693
17:22685776:G:C	50	100	0.99	0.05773
17:22686328:C:T	50	100	1	0.4682
17:22686560:T:C	50	100	0.99	0.3838
17:22686744:T:C	50	98	0.93	0.02796
17:22687374:C:T	50	100	1	0.02324
17:22687884:A:C	50	100	0.93	0.02469
17:22688346:G:A	50	100	0.99	0.4441
17:22688445:G:A	50	100	0.99	0.3715
17:22688741:A:C	50	100	0.93	0.02469
17:22689711:C:G	50	100	0.99	0.3836
17:22690399:C:T	50	100	1	0.02324
17:22690556:C:A	50	100	0.89	0.01253
17:22690662:C:T	50	100	0.91	0.03359
17:22691725:T:C	50	100	0.96	0.01416
17:22691733:T:C	50	100	0.96	0.01416
17:22691841:C:A	50	100	0.8	0.02269
17:22691895:C:T	50	100	0.85	0.01924
17:22692058:T:C	50	100	0.98	0.04049
17:22692062:T:C	50	100	1	0.02324
17:22692436:G:C	50	98	0.93	0.02778
17:22692515:G:A	50	100	1	0.02959
17:22692996:T:G	50	100	0.9	0.01943
17:22693368:A:G	50	98	0.97	0.1708
17:22693405:G:T	50	100	0.99	0.4946
17:22693928:A:T	50	100	0.93	0.01126
17:22694116:G:A	50	100	0.82	0.01906
17:22694179:G:T	50	100	0.98	0.05919
17:22694299:C:T	50	100	0.99	0.3711
17:22694437:A:G	50	100	0.88	0.01053
17:22694509:G:A	50	98	0.89	0.02269
17:22694568:C:T	50	100	0.99	0.3021
17:22695273:G:A	50	100	1	0.02959
17:22695276:G:A	50	100	0.92	0.01888
17:22695346:G:A	50	100	1	0.02977
17:22695504:C:T	50	98	0.97	0.01325
17:22695512:A:G	50	100	0.99	0.4621
17:22695590:A:C	50	100	0.98	0.02633
17:22695595:T:C	50	100	1	0.02959
17:22695775:G:A	50	100	0.99	0.03268
17:22696424:A:G	50	100	0.77	0.02251
17:22696610:A:G	50	98	0.96	0.02124
17:22697127:C:G	50	100	0.98	0.3395
17:22697186:A:T	50	100	0.98	0.4971
17:22697887:C:T	50	100	1	0.03631
17:22698688:C:A	50	100	0.98	0.03232
17:22699113:C:A	50	100	0.98	0.04031
17:22699500:T:G	50	100	0.81	0.01816
17:22699504:G:T	50	100	0.98	0.04031
17:22700318:G:A	50	100	0.95	0.01434
17:22701104:A:G	50	100	1	0.05937
17:22701137:C:T	50	100	0.94	0.02433
17:22701708:A:G	50	100	0.97	0.3146
17:22701930:T:C	50	100	0.99	0.4544
17:22701950:A:G	50	100	0.93	0.01997
17:22701977:A:G	50	100	0.96	0.04357
17:22702015:A:G	50	100	0.98	0.3912
17:22702103:A:G	50	100	0.93	0.02542
17:22702715:G:T	50	100	1	0.02959
17:22702884:A:T	50	100	1	0.02324
17:22703149:C:T	50	100	0.95	0.06191
17:22705775:C:G	50	100	0.95	0.02524
17:22706711:G:A	50	98	0.86	0.01126
17:22708429:G:T	50	98	0.86	0.03468
17:22708896:C:T	50	98	0.94	0.3275
17:22709316:G:T	50	100	1	0.02306
17:22709336:G:A	50	100	0.98	0.02723
17:22709416:G:T	50	100	1	0.02306
17:22709618:T:G	50	100	0.95	0.08751
17:22709735:T:C	50	98	0.81	0.01107
17:22709866:T:G	50	100	0.95	0.4909
17:22710177:T:C	50	100	0.95	0.0276
17:22710327:C:A	50	100	0.97	0.02306
17:22710576:G:A	50	100	1	0.02306
17:22710972:C:T	50	100	1	0.02306
17:22711101:T:G	50	98	0.96	0.04212
17:22711104:G:A	50	100	0.99	0.03649
17:22711382:G:T	50	100	0.96	0.02179
17:22711584:G:A	50	100	0.99	0.03613
17:22712029:C:T	50	96	0.69	0.06064
17:22712446:C:T	50	98	1	0.05574
17:22712625:T:G	50	100	0.9	0.4539
17:22712887:C:T	50	100	0.95	0.01761
17:22713646:T:C	50	100	1	0.05664
17:22713801:G:T	50	98	0.8	0.02215
17:22714033:C:T	50	100	1	0.02288
17:22714271:C:T	50	100	0.97	0.05556
17:22714581:C:T	50	96	0.96	0.4666
17:22714680:C:G	50	100	0.95	0.03486
17:22714684:C:G	50	100	0.94	0.03413
17:22714932:C:T	50	100	0.96	0.4704
17:22714933:A:G	50	100	0.96	0.4704
17:22715275:G:T	50	98	0.81	0.01089
17:22715632:G:A	50	100	0.9	0.05991
17:22715843:C:A	50	100	0.99	0.03086
17:22716976:C:G	50	100	0.99	0.04012
17:22717078:T:G	50	100	1	0.01834
17:22717231:A:C	50	100	0.97	0.4702
17:22717524:G:A	50	100	1	0.05664
17:22717777:G:A	50	98	0.97	0.3896
17:22718291:C:G	50	100	0.99	0.04031
17:22718353:A:C	50	100	1	0.05701
17:22718474:A:C	50	98	0.74	0.02179
17:22718556:A:G	50	100	0.98	0.3037
17:22718581:A:G	50	100	0.92	0.04031
17:22719067:G:T	50	100	0.98	0.2694
17:22719587:G:A	50	96	0.91	0.1629
17:22720013:G:A	50	100	1	0.02088
17:22720024:T:G	50	100	1	0.05773
17:22720496:C:T	50	98	0.68	0.03867
17:22721029:A:G	50	100	0.89	0.01416
17:22721045:T:C	50	100	0.77	0.02088
17:22721581:T:A	50	100	0.87	0.01071
17:22722215:A:T	50	90	0.91	0.01398
17:22722216:A:T	50	92	0.8	0.01434
17:22722217:A:T	50	90	0.91	0.01416
17:22722625:A:G	50	100	0.81	0.01652
17:22722783:C:T	50	100	1	0.05701
17:22722948:C:A	50	100	1	0.05683
17:22723027:G:T	50	98	0.81	0.03014
17:22723305:C:T	48	95.8	0.89	0.3546
17:22723477:C:T	44	95.5	0.98	0.3606
17:22723977:G:A	50	98	0.82	0.02524
17:22724304:G:A	50	100	0.89	0.02669
17:22724324:C:T	50	100	0.98	0.04049
17:22724432:C:T	50	100	0.95	0.01816
17:22724456:A:T	50	100	0.99	0.3931
17:22724501:G:A	49	100	0.99	0.05719
17:22726167:A:G	50	100	0.99	0.3936
17:22727689:C:A	50	100	1	0.05882
17:22727695:T:G	50	100	1	0.05901
17:22727905:A:C	50	100	0.98	0.3613
17:22728636:C:T	50	100	0.99	0.02578
17:22728863:A:G	50	100	0.99	0.4581
17:22729035:C:G	50	98	0.99	0.466
17:22729189:C:T	50	100	0.78	0.01616
17:22729211:C:A	50	100	0.95	0.01162
17:22729832:A:G	50	100	0.99	0.03994
17:22729850:G:A	50	100	1	0.02324
17:22730187:A:G	50	100	0.77	0.01053
17:22730784:C:T	48	100	0.78	0.02106
17:22730970:C:T	50	100	0.93	0.04611
17:22731747:A:G	50	100	1	0.03885
17:22732429:A:G	50	100	0.99	0.4766
17:22732454:G:A	50	100	1	0.05719
17:22732518:T:C	50	100	0.98	0.4586
17:22732580:C:T	50	100	0.99	0.04031
17:22732600:A:T	50	100	0.99	0.02451
17:22732751:C:T	49	98	1	0.0236
17:22732785:T:G	50	100	0.93	0.01434
17:22733054:G:A	50	100	0.99	0.02451
17:22733092:A:G	50	100	0.92	0.01434
17:22733291:T:A	50	100	0.99	0.3624
17:22733382:A:T	50	100	1	0.05719
17:22733511:C:T	49	100	0.91	0.01888
17:22733566:A:G	49	100	1	0.05719
17:22733789:C:T	50	100	1	0.03885
17:22733839:G:A	50	100	1	0.05701
17:22733952:C:G	50	100	0.98	0.4581
17:22734051:G:T	50	100	1	0.05719
17:22734112:T:C	50	98	0.82	0.02651
17:22735035:C:T	50	100	0.99	0.4809
17:22735079:A:G	50	100	0.99	0.4753
17:22735415:T:C	50	100	1	0.05882
17:22735558:A:G	50	100	0.98	0.03214
17:22735725:T:C	50	98	0.89	0.09132
17:22736323:A:G	50	100	0.98	0.4582
17:22736650:G:A	50	100	1	0.0236
17:22737100:T:C	50	100	0.89	0.01707
17:22737350:G:A	50	100	0.98	0.3145
17:22737768:A:G	50	100	0.96	0.03903
17:22737805:T:C	50	100	0.93	0.03014
17:22738091:T:A	50	100	1	0.05737
17:22738290:C:A	50	100	0.98	0.02451
17:22738901:G:T	49	100	0.99	0.4521
17:22739226:G:A	50	100	0.98	0.02542
17:22739344:T:A	50	100	0.94	0.0276
17:22739424:A:G	50	100	0.99	0.4682
17:22739515:G:T	50	100	0.99	0.05719
17:22740850:G:A	50	100	1	0.05646
17:22740958:G:T	50	98	0.98	0.3945
17:22740973:G:A	50	98	1	0.05719
17:22741130:G:A	49	98	0.98	0.3938
17:22741131:T:C	50	96	0.98	0.3932
17:22741237:C:T	49	100	0.99	0.05664
17:22741239:G:A	50	100	0.99	0.05664
17:22741324:A:G	50	96	0.84	0.06155
17:22741387:C:T	49	100	0.96	0.03304
17:22741442:G:A	46	95.7	0.99	0.4512
17:22741449:G:A	49	100	0.96	0.01906
17:22741458:G:T	49	93.9	0.7	0.05428
17:22741470:G:T	47	93.6	0.72	0.01906
17:22741537:G:A	45	86.7	0.98	0.3753
17:22741617:C:A	50	100	0.89	0.01707
17:22741662:C:T	50	100	0.89	0.01924
17:22741708:C:T	50	100	0.88	0.03032
17:22741754:A:T	50	98	0.92	0.02959
17:22741813:A:G	50	98	0.98	0.3923
17:22741951:G:A	50	100	0.98	0.04394
17:22741994:C:A	50	100	0.99	0.05628
17:22742088:G:A	50	98	0.98	0.4613
17:22742538:C:T	50	100	0.95	0.2801
17:22742635:T:C	50	98	0.98	0.4806
17:22742719:G:T	50	98	0.96	0.03086
17:22742754:G:A	50	98	0.98	0.4493
17:22742881:C:T	50	100	0.96	0.0394
17:22743028:A:G	50	98	0.98	0.3992
17:22743134:T:A	50	98	0.78	0.03758
17:22743389:C:T	50	98	0.91	0.02923
17:22743431:C:T	50	100	0.94	0.02306
17:22743694:T:C	50	98	0.96	0.3573
17:22743773:A:T	50	98	0.95	0.3885
17:22743790:G:C	50	98	0.96	0.3564
17:22743931:T:C	50	96	0.6	0.03722
17:22744206:A:T	50	100	0.97	0.04285
17:22744433:A:C	50	100	0.97	0.05428
17:22744505:C:T	50	98	0.92	0.05592
17:22744523:T:C	50	100	0.69	0.01035
17:22744696:T:C	50	98	0.81	0.03468
17:22744727:T:A	50	100	0.94	0.02923
17:22744750:T:A	50	98	0.91	0.3499
17:22744765:G:T	50	100	0.98	0.01107
17:22744857:T:C	50	98	0.93	0.3464
17:22744983:C:A	50	100	0.97	0.05392
17:22745041:T:C	50	100	0.9	0.02306
17:22745052:T:A	50	100	0.97	0.05374
17:22745112:T:C	50	94	0.78	0.09423
17:22745241:A:C	50	100	0.9	0.0768
17:22745247:T:A	50	98	0.78	0.02832
17:22745341:T:G	50	100	0.7	0.01779
17:22745625:T:C	49	98	0.9	0.05301
17:22745784:G:C	49	100	0.8	0.01816
17:22745822:G:T	50	100	0.69	0.01707
17:22745848:C:A	49	93.9	0.77	0.0138
17:22749041:G:A	38	92.1	0.72	0.01253
17:22749044:A:G	38	100	0.61	0.01089
17:22750329:T:C	45	97.8	0.67	0.02015
17:22750344:T:G	42	95.2	0.73	0.01126
17:23068772:T:G	50	84	0.67	0.03195
17:25074467:G:C	48	93.8	0.67	0.03141
17:25074577:T:C	50	98	0.7	0.02251
17:25920125:C:G	40	95	0.76	0.02288
17:25920146:C:T	40	85	0.76	0.01852
17:26620218:T:G	50	98	0.9	0.01053
17:26626328:T:G	44	93.2	0.74	0.03214
17:26626356:A:T	44	93.2	0.64	0.03177
17:26627713:T:G	50	100	0.72	0.0305
17:26627820:A:T	50	98	0.74	0.04121
17:26628561:G:A	50	100	0.83	0.03014
17:26628722:G:A	50	100	0.66	0.01997
17:26628938:A:G	50	98	0.89	0.4599
17:26629139:C:T	50	100	0.79	0.04285
17:26629147:C:T	50	100	0.84	0.0354
17:26629296:A:G	49	95.9	0.81	0.404
17:26629610:C:T	50	100	0.8	0.04121
17:26629625:A:G	50	100	0.73	0.01307
17:26629652:A:G	50	94	0.88	0.4733
17:26629777:C:A	48	91.7	0.87	0.4475
17:26629812:G:A	48	95.8	0.66	0.02033
17:26630075:A:C	48	81.2	0.68	0.4296
17:26630907:C:T	50	98	0.82	0.02977
17:26630946:A:G	50	100	0.64	0.05192
17:26631181:A:G	50	98	0.86	0.488
17:26631228:A:C	50	98	0.79	0.2878
17:26631241:G:C	50	100	0.72	0.02869
17:26631246:G:C	50	96	0.84	0.4584
17:26631683:T:G	49	100	0.9	0.4581
17:26631984:A:G	50	100	0.85	0.04684
17:26632252:G:A	50	96	0.79	0.07861
17:26632793:G:A	50	98	0.83	0.01452
17:26632850:T:A	50	100	0.95	0.4582
17:26633023:C:T	50	100	0.95	0.459
17:26633190:G:A	50	100	0.86	0.01707
17:26633245:G:A	50	100	0.98	0.04521
17:26633393:A:G	50	100	0.98	0.04521
17:26633604:T:G	50	100	0.96	0.4009
17:26633944:A:G	50	100	0.96	0.4016
17:26634736:C:T	50	100	0.95	0.04539
17:26634752:G:A	50	100	0.98	0.4521
17:26636166:T:G	50	100	0.98	0.03903
17:26636238:G:C	50	98	0.97	0.4691
17:26636419:C:T	50	96	0.83	0.3108
17:26636441:C:G	50	100	0.96	0.06336
17:26636453:C:T	50	100	0.97	0.4296
17:26636454:A:C	50	100	0.97	0.4296
17:26637299:T:A	50	100	0.92	0.02923
17:26637415:G:T	49	98	0.98	0.3996
17:26637465:C:A	50	100	0.98	0.4588
17:26637479:A:G	50	100	0.97	0.06391
17:26637786:G:A	49	100	0.94	0.2856
17:26637953:C:T	48	97.9	0.99	0.4906
17:26637980:A:G	47	89.4	0.98	0.4584
17:26637999:C:T	49	100	0.98	0.01561
17:26638275:G:A	49	100	0.95	0.01398
17:26638343:G:A	43	88.4	0.97	0.3994
17:26638435:C:T	50	100	0.88	0.02487
17:26638436:G:A	47	95.7	0.83	0.07026
17:26638812:G:A	35	91.4	0.8	0.06155
17:26638909:C:A	46	97.8	0.87	0.02378
17:26638911:G:A	47	95.7	0.61	0.01561
17:26638941:C:T	45	97.8	0.83	0.01144
17:26639077:G:A	36	100	0.95	0.07044
17:26639102:G:T	41	100	0.94	0.07298
17:26639114:G:A	43	97.7	0.93	0.07099
17:26639252:G:A	50	100	0.91	0.01053
17:26639364:G:C	50	100	0.88	0.03177
17:26639437:A:G	46	84.8	0.98	0.459
17:26639448:A:G	47	76.6	0.97	0.4593
17:26639858:A:T	50	96	0.89	0.1156
17:26639860:T:A	50	94	0.86	0.1176
17:26639883:A:T	50	100	0.9	0.08351
17:26641237:C:T	50	96	0.77	0.03177
17:26641577:T:A	50	98	0.98	0.429
17:26641597:C:T	50	100	0.9	0.02415
17:26641799:C:A	50	100	0.97	0.06336
17:26642006:C:T	50	100	0.9	0.02378
17:26642216:T:C	50	96	0.98	0.3998
17:26642443:T:G	50	96	0.62	0.04375
17:26642611:T:C	50	98	0.98	0.459
17:26642654:T:G	50	98	0.98	0.4592
17:26642868:T:C	50	100	0.92	0.01816
17:26643432:C:T	44	95.5	0.76	0.05392
17:26643880:A:C	49	98	0.69	0.01307
17:26644090:A:G	20	90	0.72	0.02215
17:26644093:T:A	20	90	0.74	0.02142
17:26644742:A:G	50	100	0.99	0.01126
17:26645050:C:G	50	98	0.98	0.4
17:26645214:C:T	50	98	0.95	0.05084
17:26646408:A:G	50	100	0.98	0.04884
17:26647039:A:G	50	100	1	0.03922
17:26647556:G:A	50	100	0.94	0.03286
17:26647772:G:A	50	100	1	0.03922
17:26648079:T:A	50	100	1	0.03922
17:26648229:A:T	50	100	1	0.03922
17:26648384:T:C	50	100	1	0.03922
17:26648665:T:C	50	100	0.92	0.02433
17:26648897:T:C	50	98	0.78	0.01235
17:26648997:C:G	50	98	0.83	0.02378
17:26649467:A:G	50	100	0.99	0.4579
17:26649610:C:A	50	100	1	0.03922
17:26649806:G:A	50	100	0.98	0.04884
17:26650299:G:A	50	100	0.95	0.04158
17:26650324:G:A	50	100	0.62	0.0167
17:26650518:C:T	50	100	0.99	0.02796
17:26650619:G:A	50	100	1	0.0394
17:26651055:A:G	50	100	0.99	0.4631
17:26651140:C:A	50	100	0.99	0.01507
17:26651595:G:T	50	100	0.98	0.459
17:26651666:T:A	50	100	0.86	0.02015
17:26652121:T:C	50	100	1	0.04085
17:26652200:G:A	50	100	0.98	0.01089
17:26652266:A:G	50	100	1	0.03903
17:26653241:G:A	50	100	0.9	0.01362
17:26653911:A:G	50	100	1	0.03885
17:26654981:G:A	44	100	0.95	0.06191
17:26655439:G:A	50	100	0.65	0.02415
17:26655525:A:G	50	98	0.97	0.01743
17:26656225:C:T	50	98	0.99	0.4009
17:26657088:G:A	49	100	1	0.4503
17:26657096:T:C	50	100	1	0.03885
17:26657443:C:A	50	100	1	0.0276
17:26657953:T:C	50	98	1	0.04085
17:26658119:T:C	50	100	0.99	0.4582
17:26658179:G:C	50	98	1	0.04539
17:26658505:A:G	50	96	1	0.4546
17:26658665:C:T	50	98	0.88	0.03776
17:26658776:C:T	50	100	0.82	0.02015
17:26658953:G:A	50	100	0.9	0.01543
17:26658990:G:A	50	100	0.96	0.01852
17:26659116:T:C	50	100	1	0.4904
17:26659332:G:A	50	100	0.98	0.04866
17:26659620:C:T	50	100	0.98	0.04884
17:26659754:A:G	50	100	0.95	0.01471
17:26659787:C:T	50	100	0.96	0.01997
17:26659913:G:T	50	100	1	0.4065
17:26660308:G:A	50	100	1	0.4904
17:26660664:A:G	50	100	1	0.4581
17:26660883:A:G	50	98	1	0.3466
17:26662176:G:A	50	100	1	0.4566
17:26662742:T:C	50	100	0.8	0.0561
17:26662822:A:T	50	100	0.98	0.04866
17:26663028:G:T	50	100	1	0.49
17:26663133:A:G	50	100	0.87	0.04085
17:26663213:G:A	50	100	0.99	0.04866
17:26663559:T:C	50	100	1	0.2796
17:26663701:G:T	50	100	1	0.2789
17:26664790:A:G	50	98	1	0.4566
17:26664808:T:A	50	98	1	0.4566
17:26664926:T:G	50	100	0.93	0.01452
17:26665138:C:A	50	100	0.96	0.284
17:26665599:T:C	50	100	1	0.2814
17:26665664:A:G	50	98	1	0.4014
17:26665933:C:T	50	100	1	0.4016
17:26666535:G:A	50	96	0.78	0.1015
17:26666585:G:A	50	100	1	0.0276
17:26666989:G:C	50	100	0.99	0.4063
17:26667021:G:C	50	100	0.99	0.01471
17:26667641:G:A	50	100	0.98	0.04866
17:26667732:G:T	50	100	0.81	0.05683
17:26667952:A:G	50	98	0.97	0.4688
17:26668022:C:T	50	100	0.94	0.02397
17:26668133:C:T	50	100	0.92	0.02397
17:26668283:A:T	50	100	0.96	0.01779
17:26668615:G:A	50	100	0.98	0.04866
17:26668799:G:A	50	98	0.99	0.2794
17:26669511:T:C	50	100	0.93	0.01452
17:26669572:C:T	50	100	0.97	0.02415
17:26669675:G:C	50	100	0.97	0.06191
17:26670126:C:T	50	100	0.78	0.01525
17:26670479:A:T	50	100	0.98	0.04866
17:26670514:G:T	50	100	0.99	0.03885
17:26670802:T:C	50	100	0.99	0.04503
17:26670849:C:T	50	100	0.97	0.03885
17:26671368:C:T	50	100	0.99	0.03885
17:26671408:T:C	50	100	1	0.4031
17:26671433:G:A	50	100	1	0.4566
17:26671462:C:T	50	100	0.98	0.06173
17:26672041:C:G	50	100	1	0.01144
17:26673021:T:C	50	100	0.99	0.4566
17:26673198:G:A	50	100	0.99	0.4031
17:26673478:A:G	50	100	0.99	0.4031
17:26674150:A:T	50	100	1	0.28
17:26674537:G:A	50	100	0.99	0.04503
17:26674549:A:T	50	100	0.98	0.06173
17:26674804:A:G	50	100	0.99	0.03885
17:26675050:A:G	49	95.9	1	0.4031
17:26675161:C:T	50	100	0.92	0.0394
17:26675382:G:A	50	100	0.98	0.03922
17:26675526:C:T	50	100	1	0.4032
17:26675578:T:C	50	100	0.98	0.03867
17:26675633:C:A	50	98	0.91	0.3112
17:26675699:A:G	50	100	1	0.2827
17:26676053:G:C	50	98	1	0.4568
17:26676085:C:T	50	96	0.8	0.1414
17:26676152:A:G	50	100	0.97	0.2821
17:26676837:C:A	50	96	0.8	0.1038
17:26676944:A:T	50	100	1	0.2821
17:26677099:A:C	50	100	1	0.4577
17:26677172:A:C	50	100	1	0.457
17:26677556:A:C	50	100	1	0.2809
17:26677599:T:C	50	98	0.65	0.01325
17:26677952:G:A	50	100	0.96	0.04902
17:26678149:C:T	50	100	0.98	0.06173
17:26678238:T:C	50	100	1	0.402
17:26678241:T:C	50	100	1	0.2785
17:26678293:G:A	50	100	0.89	0.01344
17:26678306:C:T	50	100	0.98	0.03885
17:26678933:T:C	47	91.5	1	0.402
17:26679099:G:A	50	100	0.99	0.04866
17:26679103:A:G	50	100	1	0.4021
17:26679143:C:G	50	100	0.98	0.04866
17:26679313:T:C	50	98	1	0.2977
17:26679371:G:A	49	98	0.98	0.04484
17:26679827:C:T	50	96	0.7	0.03958
17:26681182:C:A	50	100	1	0.2823
17:26681581:C:T	50	100	0.98	0.04866
17:26682419:G:A	47	100	0.89	0.04049
17:26682688:T:G	50	100	0.96	0.03849
17:26682792:G:A	49	100	0.73	0.02741
17:26683057:C:T	50	98	0.97	0.4118
17:26683073:G:A	50	98	0.97	0.4118
17:26683568:C:T	50	100	0.96	0.0374
17:26683892:G:A	50	100	0.94	0.05156
17:26684390:C:T	50	100	0.79	0.05683
17:26684710:A:G	50	98	0.97	0.4121
17:26684967:C:T	50	100	0.71	0.01707
17:26685019:G:T	50	100	0.95	0.03885
17:26685364:G:A	50	98	0.86	0.01507
17:26685378:A:G	50	100	0.99	0.01725
17:26685387:T:A	50	100	0.93	0.01434
17:26685610:C:A	50	100	1	0.4564
17:26685660:C:A	50	100	0.77	0.0167
17:26685735:C:T	50	100	0.97	0.06173
17:26686006:G:A	50	100	1	0.3691
17:26686092:C:T	50	100	0.98	0.04503
17:26686444:G:A	50	100	1	0.4564
17:26686744:G:A	50	100	1	0.01071
17:26687780:C:A	49	98	0.99	0.4584
17:26688029:G:T	49	98	0.71	0.01979
17:26688083:G:A	50	100	0.99	0.407
17:26688120:C:T	50	96	0.84	0.02669
17:26688619:T:C	50	98	0.87	0.01489
17:26688779:C:T	50	100	0.99	0.2801
17:26688874:C:T	50	100	0.99	0.4072
17:26689015:C:T	50	100	0.98	0.04884
17:26689244:G:A	50	100	0.99	0.03885
17:26689342:G:A	49	100	0.95	0.0394
17:26689441:C:A	50	100	0.99	0.4054
17:26690203:T:A	49	100	1	0.01071
17:26691088:T:C	50	100	0.98	0.03014
17:26691196:G:C	50	100	1	0.01344
17:26691307:A:G	50	100	0.64	0.01688
17:26691308:G:A	50	100	0.93	0.0187
17:26691414:T:C	50	100	1	0.4515
17:26691562:C:T	50	100	0.88	0.01961
17:26692176:G:A	50	100	0.96	0.01434
17:26692256:A:G	50	100	1	0.03885
17:26692469:C:T	50	98	0.63	0.0138
17:26692604:G:T	50	100	1	0.4561
17:26692701:C:A	50	100	1	0.04085
17:26692762:G:T	50	100	1	0.04503
17:26692815:C:T	50	100	1	0.03885
17:26692958:T:C	50	98	0.95	0.3422
17:26693268:G:T	50	98	0.62	0.01525
17:26693416:T:C	50	98	0.99	0.02015
17:26693457:G:A	50	100	1	0.04847
17:26693642:A:G	50	100	1	0.4987
17:26694103:G:T	50	100	1	0.03885
17:26694107:G:C	50	100	1	0.03504
17:26694317:T:G	50	100	1	0.4029
17:26694511:A:C	50	100	1	0.04503
17:26694741:C:T	50	100	0.92	0.01416
17:26695171:C:G	50	100	0.99	0.3582
17:26695559:C:G	50	100	1	0.4564
17:26695922:G:A	50	100	1	0.04847
17:26696123:T:A	50	100	0.96	0.02741
17:26696280:A:G	50	100	1	0.03486
17:26696614:C:T	50	100	1	0.04847
17:26696643:A:G	50	100	1	0.04847
17:26697043:A:G	50	100	1	0.4566
17:26697069:T:A	50	100	0.98	0.03903
17:26697208:A:G	50	100	0.96	0.04339
17:26697435:C:A	50	100	1	0.04503
17:26697892:G:A	50	100	1	0.4317
17:26697971:T:G	50	100	1	0.04847
17:26699162:G:C	50	100	1	0.03885
17:26699166:A:T	50	100	0.99	0.03885
17:26699176:C:T	50	100	1	0.4568
17:26699247:C:T	50	100	1	0.457
17:26699264:A:C	50	100	0.99	0.3582
17:26699265:A:C	50	100	0.99	0.3582
17:26699296:T:G	50	100	0.98	0.01743
17:26699479:C:T	50	100	1	0.03885
17:26699712:A:G	50	100	1	0.3969
17:26700078:C:T	48	93.8	0.98	0.3629
17:26700183:C:G	47	91.5	1	0.4506
17:26700194:A:T	49	89.8	0.98	0.2798
17:26700328:A:C	50	100	0.99	0.4029
17:26700461:T:A	50	100	0.99	0.01053
17:26700723:C:G	50	100	1	0.03885
17:26701096:A:T	50	100	0.99	0.4573
17:26701425:C:T	50	100	0.98	0.4755
17:26701721:G:A	50	98	0.66	0.02669
17:26702979:G:T	50	100	0.99	0.03885
17:26702996:T:C	50	100	0.99	0.4572
17:26703197:C:A	50	100	0.96	0.4025
17:26703399:A:T	48	100	0.99	0.4593
17:26704320:C:T	50	100	1	0.04611
17:26704475:T:A	50	100	0.99	0.4562
17:26704546:G:C	50	100	0.94	0.02723
17:26704591:G:A	50	100	1	0.03885
17:26704796:C:T	50	100	0.98	0.02996
17:26705071:C:G	50	100	0.98	0.04866
17:26705083:T:A	50	100	1	0.04503
17:26705134:A:G	50	100	1	0.4695
17:26705198:G:A	50	100	0.75	0.03722
17:26705200:A:T	50	100	0.94	0.04067
17:26705352:T:C	50	100	0.99	0.4014
17:26705464:G:A	50	98	0.6	0.01362
17:26705569:C:A	50	100	1	0.4504
17:26705774:A:G	50	100	1	0.04866
17:26706185:G:A	50	98	0.96	0.2805
17:26706268:T:C	50	100	1	0.04847
17:26706638:G:T	50	100	0.96	0.06173
17:26707270:T:G	50	100	1	0.4034
17:26707366:T:G	50	100	0.97	0.4582
17:26707443:C:T	50	100	0.9	0.03322
17:26707564:C:T	50	100	0.92	0.01779
17:26707784:G:A	50	100	1	0.4566
17:26708088:C:T	50	98	0.6	0.01471
17:26708946:A:T	49	100	1	0.4579
17:26709204:G:A	50	100	1	0.03885
17:26709318:C:G	50	100	0.99	0.457
17:26709576:C:T	50	100	0.99	0.4021
17:26709650:C:T	50	100	0.92	0.04394
17:26709784:C:T	50	100	0.99	0.03867
17:26709950:A:C	50	100	0.99	0.4553
17:26710500:T:C	50	100	0.99	0.4025
17:26710640:C:T	50	100	0.97	0.04484
17:26711031:G:A	50	96	0.64	0.03903
17:26711257:C:A	50	100	0.99	0.4562
17:26711567:G:A	50	100	0.89	0.06954
17:26712794:T:C	50	100	0.98	0.4069
17:26713356:A:G	50	100	0.69	0.02451
17:26713767:A:G	49	100	0.95	0.01852
17:26714846:C:G	50	94	0.68	0.02687
17:26715806:C:T	50	98	0.61	0.0305
17:26716157:G:A	50	100	0.96	0.4548
17:26716861:T:A	50	100	0.95	0.4243
17:26716873:G:T	50	96	0.68	0.02614
17:26716940:A:G	50	100	0.96	0.4248
17:26717445:A:G	50	98	0.88	0.3981
17:26717796:A:G	50	92	0.84	0.02651
17:26717972:C:A	50	98	0.66	0.02723
17:26718706:G:A	50	98	0.75	0.03994
17:26719110:A:C	50	100	0.91	0.04375
17:26719202:A:C	50	98	0.83	0.0394
17:26719297:C:T	50	96	0.67	0.05683
17:26719316:C:G	50	94	0.62	0.02433
17:26719410:C:A	50	84	0.86	0.4936
17:26719452:G:A	50	96	0.8	0.02941
17:26719634:C:T	50	100	0.86	0.03813
17:26720084:A:T	50	100	0.88	0.01707
17:26720211:A:C	50	98	0.94	0.4933
17:26721606:G:T	50	100	0.89	0.04357
17:26721889:G:T	50	100	0.9	0.01743
17:26723134:C:A	50	100	0.94	0.04321
17:26723428:C:T	50	98	0.98	0.04757
17:26723464:A:G	50	100	0.86	0.03776
17:26724317:C:T	50	98	0.95	0.4611
17:26724531:A:T	50	100	0.98	0.04757
17:26724810:C:T	50	98	0.63	0.03195
17:26725014:T:A	50	98	0.91	0.4479
17:26725639:G:A	50	100	0.95	0.4592
17:26726054:A:G	50	100	0.94	0.4601
17:26726153:T:A	49	100	0.87	0.4501
17:26726304:C:A	50	98	0.87	0.02687
17:26726335:A:G	50	98	0.86	0.03359
17:26726367:T:A	50	98	0.94	0.4604
17:26726616:T:C	50	100	0.98	0.04684
17:26727039:T:C	50	96	0.82	0.3814
17:26727901:C:T	50	98	0.74	0.02306
17:26728437:C:A	50	92	0.76	0.3203
17:26728485:C:T	50	98	0.73	0.01089
17:26728695:G:T	50	100	0.96	0.0472
17:26728813:T:C	50	98	0.96	0.0472
17:26729717:G:A	50	98	0.92	0.3954
17:26730191:T:A	50	96	0.63	0.03268
17:26730801:G:A	50	100	0.87	0.03849
17:26730823:G:A	50	100	0.86	0.03649
17:26731127:C:A	50	100	0.9	0.01507
17:26731484:C:T	50	100	0.88	0.01797
17:26731526:G:T	50	98	0.71	0.01816
17:26731647:A:C	50	96	0.9	0.4001
17:26731677:G:T	50	100	0.88	0.01816
17:26732220:A:G	50	100	0.81	0.03631
17:26732324:G:C	50	98	0.94	0.04666
17:26732393:A:G	50	100	0.86	0.04267
17:26733432:A:C	50	96	0.9	0.4764
17:26733484:C:G	50	92	0.89	0.4615
17:26733656:G:T	50	98	0.97	0.06391
17:26734475:T:C	50	100	0.95	0.04593
17:26734662:A:C	50	94	0.67	0.0216
17:26734663:G:C	50	94	0.6	0.02197
17:26734704:T:C	50	98	0.72	0.02669
17:26734716:A:G	50	100	0.72	0.02741
17:26734850:G:A	50	96	0.68	0.01634
17:26736136:C:A	50	94	0.86	0.04648
17:26736680:C:A	50	100	0.88	0.04375
17:26736814:C:T	50	98	0.86	0.04666
17:26737046:G:A	50	90	0.78	0.4677
17:26737303:C:T	50	96	0.62	0.03631
17:26737354:C:T	50	98	0.91	0.04085
17:26737539:G:T	50	100	0.83	0.03813
17:26738119:T:C	50	98	0.93	0.4608
17:26738320:C:T	50	98	0.96	0.4929
17:26738614:G:A	50	100	0.78	0.01725
17:26738683:C:T	50	98	0.96	0.4548
17:26738987:T:C	50	96	0.93	0.4139
17:26739070:G:A	50	98	0.96	0.4617
17:26739434:A:T	50	98	0.96	0.461
17:26739469:A:G	49	98	0.89	0.01761
17:26739682:G:A	50	100	0.88	0.03014
17:26740082:C:A	29	100	0.95	0.04684
17:26740098:T:C	50	88	0.92	0.4573
17:26740181:G:C	50	100	0.65	0.01162
17:26740538:G:A	49	98	0.95	0.04739
17:26740842:T:G	50	96	0.92	0.4018
17:26740868:C:T	50	100	0.94	0.4559
17:26740887:A:G	50	100	0.95	0.03976
17:26741483:T:G	50	98	0.95	0.404
17:26741531:C:T	50	100	0.96	0.04412
17:26741532:T:G	50	92	0.95	0.4025
17:26741942:C:T	50	98	0.97	0.4012
17:26742445:T:A	50	92	0.76	0.4435
17:26742639:C:T	49	100	0.95	0.3996
17:26742709:G:A	50	98	0.94	0.459
17:26742881:G:A	50	98	0.74	0.01398
17:26742882:C:A	50	98	0.79	0.01307
17:26743008:T:C	50	100	0.83	0.01761
17:26743018:C:T	50	96	0.87	0.3455
17:26743715:G:A	50	90	0.88	0.4564
17:26743786:C:T	50	100	0.74	0.02397
17:26744138:T:C	50	98	0.83	0.01325
17:26744469:C:T	50	98	1	0.01398
17:26744660:A:C	50	100	0.74	0.01253
17:26744718:A:C	50	96	0.96	0.4007
17:26745247:G:A	50	98	0.9	0.2919
17:26745324:C:T	50	100	0.97	0.0443
17:26745842:T:C	50	98	0.61	0.04212
17:26745927:G:A	50	100	0.96	0.04739
17:26746265:C:T	50	100	0.92	0.3342
17:26746423:C:T	50	100	0.91	0.03595
17:26747011:T:C	50	98	0.96	0.4624
17:26747258:C:A	50	100	0.62	0.01198
17:26747579:C:A	50	98	0.95	0.4582
17:26747843:T:C	48	93.8	0.96	0.4628
17:26748301:A:G	50	90	0.87	0.3235
17:26748702:C:A	50	100	0.9	0.0345
17:26748707:C:G	50	100	0.9	0.03468
17:26749318:C:A	49	100	0.78	0.05156
17:26749633:T:C	49	98	0.94	0.3978
17:26750119:T:A	50	100	0.83	0.01507
17:26750124:T:C	50	100	0.88	0.01525
17:26750524:G:C	50	100	0.94	0.04394
17:26751015:G:A	50	92	0.64	0.02941
17:26752126:T:G	50	92	0.89	0.4504
17:26752297:C:T	50	98	0.91	0.04684
17:26752321:T:C	50	92	0.89	0.3845
17:26752479:T:C	50	100	0.92	0.04739
17:26752503:C:G	50	100	0.75	0.01235
17:26753162:C:G	50	100	0.92	0.03903
17:26753559:T:C	50	100	0.9	0.3998
17:26753799:C:A	50	96	0.65	0.02977
17:26753952:G:T	50	98	0.88	0.03903
17:26754719:C:T	50	100	0.94	0.4539
17:26755239:C:T	50	100	0.91	0.0374
17:26755378:C:T	50	100	0.69	0.04031
17:26755520:T:A	50	88	0.87	0.3824
17:26755991:G:A	47	100	0.94	0.03758
17:26756072:A:C	50	100	0.93	0.0374
17:26756673:A:T	50	98	0.81	0.0138
17:26756763:A:G	50	100	0.86	0.04267
17:26757533:C:G	50	100	0.91	0.4542
17:26759833:T:C	50	100	0.92	0.02705
17:26760267:C:T	50	86	0.63	0.1344
17:26761998:G:A	50	94	0.91	0.4052
17:26762702:A:T	50	94	0.92	0.4546
17:26762931:G:A	50	100	0.89	0.04793
17:26763099:G:A	50	100	0.69	0.01761
17:26763125:T:G	50	94	0.9	0.4141
17:26763504:C:A	50	100	0.91	0.04121
17:26763523:A:T	50	100	0.91	0.03758
17:26763653:A:G	50	96	0.79	0.04466
17:26763995:G:A	50	100	0.71	0.01017
17:26764148:G:A	50	96	0.91	0.445
17:26764462:C:T	50	100	0.73	0.03123
17:26764968:G:A	50	100	0.74	0.01307
17:26765730:T:C	50	78	0.74	0.2894
17:26765803:C:T	50	90	0.69	0.4089
17:26766380:G:A	48	100	0.61	0.0187
17:26766624:C:T	47	100	0.79	0.01416
17:26768014:T:C	50	100	0.74	0.03377
17:26770699:C:A	50	100	0.78	0.01961
17:26771375:C:T	50	98	0.75	0.02723
17:26772345:G:T	50	100	0.77	0.02251
17:26773196:C:A	50	94	0.6	0.04847
17:26773477:A:G	48	100	0.89	0.01888
17:26773553:G:A	47	100	0.9	0.01961
17:26773673:G:A	48	100	0.82	0.0138
17:26773674:T:C	48	100	0.81	0.01761
17:26773680:G:T	48	100	0.82	0.01416
17:26773686:C:G	50	100	0.82	0.0138
17:26773688:C:T	50	100	0.82	0.0138
17:26773699:C:A	49	100	0.82	0.0138
17:26773979:C:T	50	100	0.9	0.01943
17:26774253:G:A	46	97.8	0.61	0.01543
17:26774479:G:A	48	97.9	0.89	0.01997
17:26774690:A:T	45	91.1	0.7	0.4637
17:26774797:A:G	47	89.4	0.72	0.4506
17:26775015:G:A	49	100	0.65	0.03377
17:26775098:T:C	49	100	0.81	0.0207
17:26775200:T:C	44	86.4	0.66	0.3854
17:26775555:C:T	47	95.7	0.68	0.4552
17:26776290:C:T	50	98	0.64	0.03595
17:26777720:T:A	50	98	0.69	0.03813
17:26778957:A:G	50	100	0.64	0.01779
17:26779745:G:T	50	98	0.69	0.0532
17:26780354:C:A	49	93.9	0.77	0.02306
17:26780608:G:A	50	80	0.76	0.05882
17:26780663:G:A	50	98	0.63	0.01797
17:26781464:A:T	50	98	0.83	0.01761
17:26782017:C:G	50	96	0.65	0.01162
17:26782033:C:T	50	100	0.62	0.02923
17:26782263:T:A	50	100	0.92	0.02197
17:26782491:G:A	50	100	0.92	0.02197
17:26782540:A:G	50	100	0.89	0.02215
17:26782969:T:C	50	84	0.65	0.2397
17:26783104:C:A	50	92	0.9	0.01634
17:26783108:T:A	50	92	0.88	0.01598
17:26783117:T:C	50	78	0.64	0.06227
17:26783164:C:T	50	100	0.69	0.03431
17:26783334:G:A	50	100	0.88	0.02106
17:26783930:G:A	50	98	0.71	0.04357
17:26783939:A:G	50	100	0.89	0.02215
17:26784045:G:A	50	98	0.74	0.02524
17:26784163:T:A	50	98	0.72	0.04448
17:26784317:G:A	50	94	0.76	0.3756
17:26784549:A:G	50	100	0.8	0.03577
17:26784585:A:G	49	100	0.86	0.02233
17:26784763:T:A	50	100	0.86	0.02197
17:26784968:G:A	50	100	0.82	0.02179
17:26784976:T:A	50	100	0.83	0.02179
17:26785345:A:T	50	98	0.77	0.04484
17:26785578:A:G	50	100	0.86	0.02197
17:26785664:C:A	50	94	0.77	0.4873
17:26785716:T:G	49	91.8	0.8	0.4733
17:26786019:A:G	50	100	0.86	0.02197
17:26786225:C:G	50	98	0.81	0.04575
17:26786354:G:C	48	87.5	0.62	0.02723
17:26786364:C:G	48	87.5	0.61	0.0236
17:26786423:G:T	50	86	0.78	0.3824
17:26786424:G:T	50	88	0.77	0.3796
17:26786444:G:A	48	100	0.69	0.04884
17:26786792:T:C	50	94	0.8	0.468
17:26787100:A:C	50	100	0.94	0.02233
17:26787692:A:G	50	100	0.96	0.02215
17:26787696:A:G	50	94	0.83	0.4635
17:26787707:G:A	50	98	0.78	0.04466
17:26787776:A:C	50	100	0.94	0.02233
17:26787854:C:T	48	93.8	0.82	0.4619
17:26787964:G:T	50	100	0.97	0.02233
17:26787990:T:C	49	100	0.97	0.02251
17:26788101:G:C	49	100	0.97	0.02269
17:26788144:T:C	49	95.9	0.82	0.3891
17:26788284:C:T	44	84.1	0.74	0.04303
17:26788288:C:A	48	85.4	0.72	0.04303
17:26788314:T:C	48	85.4	0.73	0.03304
17:26788315:T:G	44	77.3	0.61	0.03885
17:26788319:T:G	48	89.6	0.73	0.02887
17:26788320:C:T	48	89.6	0.73	0.0285
17:26788335:T:A	41	80.5	0.66	0.02869
17:26788409:A:C	50	100	0.97	0.02215
17:26788410:A:G	42	85.7	0.66	0.0532
17:26788565:C:G	49	87.8	0.75	0.3244
17:26788774:C:T	50	100	0.98	0.02233
17:26788947:C:A	50	98	0.76	0.04103
17:26788968:A:T	50	100	0.99	0.02288
17:26789447:G:A	50	100	1	0.02269
17:26789486:G:A	50	94	0.61	0.02524
17:26789686:A:G	50	100	0.98	0.02288
17:26789698:A:G	50	100	0.87	0.04611
17:26789755:A:G	50	100	0.82	0.03686
17:26789862:G:A	50	100	0.98	0.02288
17:26789936:G:T	50	98	0.85	0.4479
17:26789951:C:T	50	96	0.85	0.4121
17:26790157:G:A	50	100	0.9	0.02342
17:26790214:T:C	44	84.1	0.61	0.06463
17:26790424:A:C	45	82.2	0.76	0.02142
17:26790431:G:T	44	81.8	0.88	0.01507
17:26790440:A:T	41	78	0.86	0.01688
17:26790443:A:T	42	85.7	0.92	0.0138
17:26790460:A:T	42	85.7	0.93	0.01398
17:26790474:A:G	37	89.2	0.94	0.01271
17:26790640:C:A	48	100	0.7	0.02124
17:26790667:G:T	50	100	0.89	0.02269
17:26790846:C:T	50	94	0.88	0.4539
17:26790891:A:G	50	98	0.85	0.398
17:26790922:G:A	50	100	0.91	0.02324
17:26791133:G:A	50	90	0.83	0.04666
17:26791328:G:T	50	96	0.88	0.4421
17:26791552:C:T	50	98	0.9	0.4415
17:26792237:T:C	50	100	0.92	0.455
17:26792287:C:G	49	100	0.91	0.02342
17:26792306:G:T	40	100	0.91	0.02342
17:26792391:G:A	50	98	0.93	0.04611
17:26792416:C:T	50	96	0.75	0.01525
17:26792497:G:A	46	76.1	0.65	0.02887
17:26792501:G:A	46	76.1	0.67	0.02869
17:26792521:C:G	47	80.9	0.74	0.03268
17:26792566:A:G	50	100	0.91	0.4562
17:26792796:G:A	50	100	0.91	0.02324
17:26792804:A:G	50	98	0.62	0.02814
17:26792992:G:T	50	100	0.9	0.02342
17:26793353:G:A	50	92	0.67	0.1151
17:26793571:T:C	50	100	0.92	0.4562
17:26793578:G:A	50	100	0.91	0.02342
17:26793606:T:G	50	100	0.91	0.4559
17:26793933:G:T	49	100	0.8	0.02342
17:26793992:C:T	49	98	0.94	0.04666
17:26794007:C:T	47	100	0.93	0.0236
17:26794026:C:T	46	100	0.76	0.02397
17:26794077:G:T	50	98	0.94	0.04684
17:26794285:T:C	50	98	0.93	0.0236
17:26794318:G:A	50	100	0.9	0.0236
17:26794477:G:C	50	100	0.93	0.02288
17:26794988:C:A	47	100	0.89	0.03722
17:26795019:A:G	48	100	0.91	0.4562
17:26795055:A:G	50	98	0.76	0.01307
17:26795071:T:C	49	100	0.93	0.02324
17:26795222:C:T	33	100	0.92	0.02324
17:26795498:G:T	50	96	0.62	0.01144
17:26795513:A:G	49	100	0.91	0.4506
17:26795722:C:T	50	100	0.88	0.03722
17:26795842:A:T	38	86.8	0.76	0.01434
17:26795852:T:A	37	86.5	0.69	0.01834
17:26795877:A:T	37	86.5	0.65	0.0256
17:26795922:T:A	39	79.5	0.61	0.06336
17:26795927:C:A	38	78.9	0.63	0.06409
17:26795937:T:A	40	77.5	0.65	0.07317
17:26795944:T:G	39	76.9	0.62	0.06264
17:26795949:G:A	40	77.5	0.61	0.06282
17:26795988:A:G	50	98	0.95	0.04648
17:26796209:G:A	50	78	0.8	0.01344
17:26796249:A:G	47	89.4	0.95	0.02524
17:26796265:A:C	50	100	0.93	0.04739
17:26796533:T:G	50	90	0.76	0.4719
17:26796538:A:T	49	95.9	0.9	0.4504
17:26797153:A:G	50	100	0.81	0.0138
17:26797334:G:A	50	100	0.95	0.04793
17:26797392:A:C	49	100	0.96	0.02324
17:26797487:G:A	50	100	0.96	0.02324
17:26797684:T:G	50	100	0.89	0.03867
17:26797800:C:T	50	100	0.84	0.01325
17:26797929:T:C	50	100	0.93	0.4579
17:26798429:T:C	50	100	0.95	0.02324
17:26798501:A:G	50	100	0.92	0.4542
17:26798520:G:A	50	100	0.92	0.4043
17:26798731:C:G	50	100	0.92	0.453
17:26799068:C:T	50	100	0.85	0.03849
17:26799349:T:G	50	100	0.96	0.02142
17:26799738:A:C	50	100	0.97	0.02324
17:26799796:G:A	50	100	0.89	0.04775
17:26800589:G:A	50	86	0.85	0.04956
17:26800829:G:C	50	100	0.8	0.02578
17:26800849:G:A	50	100	0.91	0.4061
17:26800869:C:G	50	100	0.98	0.02324
17:26800979:T:G	50	100	0.91	0.4606
17:26800988:C:T	50	100	0.79	0.02578
17:26800990:A:G	50	100	0.87	0.03903
17:26801352:G:A	50	100	0.89	0.4595
17:26801424:A:G	50	100	0.89	0.4588
17:26801848:C:T	50	100	0.93	0.02324
17:26802145:G:T	50	100	0.98	0.02324
17:26802375:T:C	50	76	0.68	0.2918
17:26802500:G:T	50	100	0.85	0.04012
17:26802758:C:T	50	100	0.89	0.4572
17:26803213:G:A	50	100	0.88	0.02269
17:26803354:A:G	50	98	0.85	0.4737
17:26803606:A:T	50	98	0.85	0.4606
17:26803607:A:T	50	98	0.85	0.457
17:26803852:G:A	49	98	0.84	0.4924
17:26804004:G:A	50	100	0.74	0.02614
17:26804027:C:T	45	100	0.84	0.04085
17:26804308:T:C	50	100	0.92	0.02251
17:26804564:T:G	50	100	0.86	0.04194
17:26804620:G:A	50	96	0.79	0.4568
17:26804632:T:C	50	98	0.83	0.04085
17:26804796:A:T	50	98	0.83	0.04484
17:26804839:T:G	49	89.8	0.7	0.05156
17:26806986:T:G	45	100	0.84	0.02269
17:26807024:C:T	46	95.7	0.61	0.03577
17:26807126:G:T	50	100	0.9	0.02251
17:26807869:C:G	50	100	0.79	0.03849
17:26808450:G:T	50	96	0.8	0.04267
17:26808644:C:T	50	100	0.79	0.03813
17:26808684:G:A	48	81.2	0.87	0.02578
17:26808920:G:C	50	100	0.9	0.02052
17:26809105:G:A	50	100	0.9	0.02215
17:26809108:T:C	50	100	0.85	0.02215
17:26809343:C:T	50	96	0.7	0.4724
17:26810082:T:C	50	100	0.88	0.02033
17:26810402:T:A	50	100	0.8	0.0216
17:26810897:C:T	50	78	0.61	0.07298
17:26811407:T:C	50	98	0.67	0.03304
17:26811474:T:G	50	100	0.76	0.02233
17:26811628:G:A	50	98	0.79	0.02106
17:26811797:C:T	50	98	0.79	0.01961
17:26812833:G:A	48	93.8	0.61	0.04866
17:26812843:G:C	50	96	0.61	0.01107
17:26814688:C:T	49	87.8	0.7	0.4766
17:26814843:A:T	49	89.8	0.69	0.4849
17:26815090:T:C	50	98	0.66	0.02052
17:26815238:G:A	50	86	0.7	0.3656
17:26815264:C:G	50	94	0.71	0.3931
17:26815346:G:A	50	96	0.72	0.03794
17:26815428:G:T	50	96	0.71	0.02106
17:26815814:A:C	50	98	0.81	0.01834
17:26816243:G:A	50	98	0.82	0.02015
17:26816246:C:A	47	95.7	0.76	0.01707
17:26816393:G:T	50	98	0.83	0.02033
17:26816671:A:T	50	98	0.78	0.02015
17:26816737:G:A	50	98	0.83	0.01816
17:26816850:A:G	50	96	0.85	0.02596
17:26817103:C:G	50	84	0.64	0.268
17:26817303:A:G	50	98	0.64	0.3956
17:26817569:C:T	49	77.6	0.65	0.1532
17:26818166:G:A	50	94	0.65	0.01943
17:26818503:T:C	50	94	0.7	0.02197
17:26818834:G:T	50	80	0.61	0.4457
17:26818845:A:G	50	94	0.8	0.02033
17:26819478:G:A	50	100	0.86	0.02088
17:26819816:T:G	36	97.2	0.78	0.04049
17:26819951:G:A	50	92	0.82	0.03722
17:26820988:G:A	50	100	0.97	0.01997
17:26821217:C:A	30	90	0.88	0.04248
17:26821688:G:A	50	100	0.95	0.0216
17:26821867:G:A	41	97.6	0.81	0.01906
17:26822047:A:G	50	98	0.99	0.02215
17:26822072:C:T	50	82	0.64	0.2466
17:26822301:C:T	50	100	0.96	0.02179
17:26822537:C:T	50	86	0.7	0.3758
17:26822697:A:G	50	100	0.98	0.02215
17:26822887:G:A	50	98	0.88	0.04357
17:26823242:A:G	50	84	0.67	0.297
17:26823330:G:A	38	92.1	0.81	0.04121
17:26823801:C:T	50	86	0.71	0.4584
17:26823956:G:A	50	98	0.68	0.01852
17:26824399:A:G	47	97.9	0.62	0.02505
17:26825198:A:G	50	96	0.93	0.04394
17:26825255:G:T	50	100	0.98	0.02233
17:26825698:T:C	50	100	0.98	0.02197
17:26825703:T:A	50	96	0.95	0.04394
17:26825859:G:A	50	100	0.97	0.02179
17:26825873:C:T	49	87.8	0.81	0.4691
17:26825932:T:C	50	100	0.97	0.02179
17:26826594:A:G	50	100	0.96	0.02197
17:26826691:A:G	50	96	0.89	0.4408
17:26826739:G:A	49	98	0.77	0.03794
17:26827037:G:A	50	100	0.97	0.02233
17:26827096:G:A	50	94	0.88	0.4764
17:26827265:T:G	50	100	0.98	0.02033
17:26827900:G:C	50	98	0.76	0.03722
17:26827973:T:C	47	100	1	0.02233
17:26828420:G:T	49	100	0.97	0.01307
17:26828642:A:T	50	100	0.73	0.0118
17:26828696:G:A	50	100	1	0.02288
17:26828732:G:A	50	100	1	0.02342
17:26828749:G:A	50	100	1	0.02288
17:26828767:G:A	50	96	0.69	0.04884
17:26829172:A:G	50	100	0.9	0.3515
17:26829203:C:A	50	100	1	0.02124
17:26829416:A:G	50	100	0.89	0.03994
17:26829448:G:C	50	100	0.85	0.01888
17:26829720:C:T	50	100	0.89	0.03994
17:26830043:G:C	50	98	0.91	0.04811
17:26830098:G:A	50	98	0.96	0.4624
17:26830631:C:T	50	100	1	0.02342
17:26830659:T:C	50	100	0.96	0.4604
17:26831003:A:G	50	100	1	0.02342
17:26831285:G:A	50	100	0.82	0.04811
17:26831626:G:C	50	100	1	0.02342
17:26831684:C:T	50	100	0.94	0.4007
17:26831896:G:A	49	100	0.95	0.04793
17:26831910:C:T	50	100	0.95	0.04031
17:26832021:A:G	48	100	1	0.02342
17:26832121:G:A	45	97.8	0.95	0.478
17:26832145:G:T	45	100	0.94	0.04793
17:26832378:T:C	50	100	0.94	0.03922
17:26832390:C:T	50	100	0.96	0.04829
17:26832632:C:T	50	100	0.97	0.4584
17:26832683:G:A	50	100	0.92	0.06481
17:26832784:G:A	49	100	0.98	0.01416
17:26832807:G:A	49	100	0.96	0.04049
17:26832819:C:T	50	98	0.62	0.03268
17:26832854:G:A	50	100	1	0.02342
17:26833323:G:T	49	100	0.97	0.4798
17:26833618:T:G	50	100	1	0.0236
17:26833742:T:G	50	100	1	0.0236
17:26833803:G:A	50	100	0.97	0.4713
17:26833866:T:A	50	100	1	0.0236
17:26833955:A:T	50	100	1	0.0236
17:26833957:G:A	50	100	0.95	0.03922
17:26834150:G:A	50	100	0.94	0.04049
17:26834460:G:T	50	100	0.97	0.455
17:26834567:G:A	50	100	0.9	0.07607
17:26835180:T:C	50	100	0.94	0.3528
17:26835312:C:T	50	100	1	0.0236
17:26835901:C:T	38	97.4	0.62	0.01289
17:26836407:G:A	50	100	0.94	0.03903
17:26836844:C:A	50	100	1	0.02342
17:26836873:A:T	50	100	0.97	0.4958
17:26837011:A:G	50	100	0.98	0.01489
17:26837075:C:A	50	100	0.97	0.4584
17:26837315:T:C	46	100	0.93	0.4557
17:26837376:T:C	50	100	1	0.02142
17:26837394:C:G	50	100	1	0.02342
17:26837501:A:G	50	100	1	0.02342
17:26837575:G:A	50	100	0.97	0.4548
17:26837760:A:G	50	100	0.96	0.4588
17:26837890:T:G	50	100	0.96	0.4031
17:26838004:C:T	50	100	1	0.02814
17:26838028:A:C	50	100	0.96	0.408
17:26838044:G:A	50	100	0.98	0.4582
17:26838156:G:A	50	98	0.98	0.4588
17:26838347:C:T	50	100	0.93	0.02342
17:26838381:A:G	50	100	0.98	0.4582
17:26838423:G:A	50	100	1	0.02142
17:26838738:T:C	50	100	0.97	0.4588
17:26838844:G:T	50	100	0.91	0.0423
17:26838949:G:T	50	100	0.92	0.04212
17:26839285:G:A	50	98	0.92	0.0423
17:26839384:C:T	50	100	1	0.02324
17:26839690:T:C	50	100	0.99	0.02324
17:26839738:C:T	50	100	0.98	0.01997
17:26839770:A:G	50	100	0.74	0.02415
17:26839815:G:A	50	100	0.79	0.01725
17:26840079:G:A	50	98	0.95	0.4971
17:26840292:C:T	50	98	0.93	0.3617
17:26840344:A:G	50	100	0.98	0.02324
17:26840406:G:A	50	100	0.88	0.02415
17:26840448:A:G	50	100	0.98	0.01489
17:26840917:T:C	50	100	0.97	0.01525
17:26841119:G:A	38	100	0.81	0.02124
17:26841522:T:G	50	88	0.91	0.409
17:26841553:G:A	49	79.6	0.86	0.04648
17:26841623:A:G	50	100	0.96	0.02306
17:26841866:T:G	50	100	0.96	0.02324
17:26841867:A:G	50	100	0.88	0.02306
17:26842315:G:A	50	98	0.83	0.01743
17:26842354:T:C	50	100	0.88	0.02288
17:26842409:T:A	50	98	0.82	0.02342
17:26842420:C:G	47	100	0.89	0.0207
17:26842421:G:A	50	100	0.88	0.4523
17:26842816:G:T	37	81.1	0.66	0.02433
17:26842824:A:T	36	86.1	0.66	0.02723
17:26842831:G:A	49	100	0.72	0.02524
17:26846872:C:T	50	100	0.79	0.03286
17:26846939:C:G	50	98	0.91	0.4096
17:26847099:G:T	49	100	0.9	0.4599
17:26847207:C:T	50	100	0.91	0.3255
17:26847273:C:G	50	100	0.98	0.01126
17:26847288:G:A	50	100	0.95	0.0423
17:26847447:A:T	50	100	0.85	0.02288
17:26847583:A:G	50	98	0.9	0.2809
17:26847818:G:A	50	100	0.95	0.04811
17:26847844:T:G	50	100	0.94	0.3571
17:26847891:T:C	50	100	0.85	0.02342
17:26848017:T:C	50	100	0.94	0.03831
17:26848447:C:T	50	100	1	0.01543
17:26848458:C:T	50	100	1	0.01525
17:26848579:G:A	49	100	0.84	0.03304
17:26848688:G:A	50	100	0.88	0.02705
17:26848714:G:T	46	100	0.79	0.02887
17:26848989:G:T	50	100	0.96	0.04829
17:26849196:C:T	50	100	0.72	0.03522
17:26849538:T:G	50	100	0.87	0.0236
17:26849602:C:T	50	100	0.91	0.02124
17:26849612:G:A	50	100	0.97	0.04212
17:26849735:G:C	50	100	0.92	0.0236
17:26849817:G:T	49	100	0.84	0.01834
17:26849852:G:T	50	100	0.9	0.02741
17:26850132:C:T	50	94	0.95	0.04321
17:26850239:G:A	50	100	0.95	0.4504
17:26850446:T:A	50	100	0.96	0.04847
17:26850571:C:T	50	100	0.96	0.04829
17:26850612:C:T	50	96	0.93	0.2796
17:26850867:G:A	50	98	0.77	0.01398
17:26851212:T:G	38	100	0.96	0.02033
17:26851402:C:T	50	100	0.88	0.02397
17:26851497:C:G	50	100	0.95	0.4635
17:26851536:T:A	50	100	0.96	0.4996
17:26851723:G:T	48	100	0.92	0.0236
17:26851942:G:A	50	100	0.96	0.4069
17:26852101:G:A	50	100	0.83	0.0207
17:26852161:C:T	50	100	0.97	0.03903
17:26852190:C:T	50	96	0.72	0.01107
17:26852710:G:A	50	100	0.96	0.01107
17:26852787:G:A	50	100	0.97	0.4499
17:26852909:T:C	50	100	0.93	0.02324
17:26853281:G:A	49	95.9	0.6	0.0325
17:26853709:T:C	50	100	0.95	0.2794
17:26853729:C:G	50	100	0.96	0.4503
17:26853770:G:A	50	100	0.9	0.03341
17:26854070:G:A	50	100	0.96	0.02015
17:26854076:G:C	50	100	0.96	0.02342
17:26854401:C:T	50	96	0.95	0.437
17:26854472:G:A	50	98	0.9	0.4552
17:26854938:G:A	49	100	0.96	0.02342
17:26854968:G:A	49	100	0.96	0.02197
17:26855082:G:A	49	100	0.86	0.01797
17:26855268:A:G	50	100	0.88	0.02378
17:26855448:G:A	50	100	0.96	0.02397
17:26855512:G:A	50	100	0.96	0.02378
17:26855668:G:T	50	100	0.97	0.02397
17:26855806:T:C	50	98	0.96	0.407
17:26855811:C:T	50	100	0.93	0.02033
17:26855856:C:T	50	100	0.97	0.02378
17:26855876:T:C	50	100	0.97	0.0236
17:26855991:C:T	50	100	0.97	0.02015
17:26856352:G:T	50	100	0.98	0.03867
17:26856353:C:G	50	98	0.98	0.4953
17:26856413:A:T	50	98	0.98	0.4955
17:26856837:G:A	50	92	0.96	0.4597
17:26857005:A:T	49	98	0.97	0.3577
17:26857049:A:C	50	98	0.96	0.4617
17:26857916:G:A	50	100	1	0.02015
17:26858016:G:C	50	98	0.98	0.4944
17:26858375:G:A	50	100	1	0.02378
17:26858389:C:T	50	100	1	0.02397
17:26858406:G:A	49	100	0.85	0.02052
17:26858461:G:A	50	100	1	0.02015
17:26858530:C:T	50	100	0.97	0.03885
17:26858650:T:A	50	100	1	0.02378
17:26858722:T:C	50	100	0.97	0.04866
17:26858780:T:C	50	98	0.91	0.4532
17:26858935:T:G	50	96	0.75	0.01216
17:26859040:C:T	50	98	0.95	0.3273
17:26859231:A:G	45	100	1	0.02378
17:26859278:A:T	50	100	0.97	0.01107
17:26859485:A:T	50	98	0.96	0.4927
17:26859517:A:G	50	98	0.95	0.4101
17:26860278:G:A	46	95.7	0.91	0.4501
17:26860351:C:A	50	94	0.91	0.443
17:26860616:A:T	50	98	0.92	0.398
17:26860623:G:A	50	100	0.89	0.04176
17:26861617:G:A	50	100	1	0.02015
17:26861626:C:A	50	100	1	0.02378
17:26861993:A:G	50	100	0.98	0.04811
17:26862131:C:G	50	100	1	0.02397
17:26862436:T:C	50	100	1	0.02342
17:26862784:A:T	50	100	0.92	0.03413
17:26863772:G:C	50	100	0.98	0.04757
17:26863826:G:A	50	100	1	0.01943
17:26863915:A:T	50	98	0.9	0.4573
17:26863987:A:G	48	100	1	0.02269
17:26864039:A:G	50	100	1	0.02269
17:26864080:A:T	49	100	1	0.02306
17:26864432:G:A	50	98	0.91	0.4552
17:26864691:G:A	50	98	0.82	0.0394
17:26864782:G:A	50	100	0.98	0.02306
17:26865295:C:T	50	98	0.94	0.4886
17:26865447:A:T	48	100	0.88	0.03849
17:26865502:G:C	50	98	0.98	0.0207
17:26865546:C:A	50	94	0.94	0.449
17:26865644:A:T	50	98	0.94	0.4508
17:26865755:A:T	47	97.9	0.69	0.1173
17:26865762:G:A	50	100	0.98	0.02233
17:26865807:A:G	50	96	0.88	0.3299
17:26865856:C:T	50	96	0.92	0.4517
17:26866245:C:T	50	100	0.86	0.02251
17:26866325:G:A	50	100	0.78	0.02596
17:26866555:C:T	50	100	0.72	0.04085
17:26867081:G:A	50	76	0.76	0.126
17:26867219:T:A	50	100	0.95	0.01452
17:26867444:C:T	49	95.9	0.64	0.0256
17:26867516:G:A	50	100	0.95	0.01035
17:26867824:T:C	50	100	0.96	0.02306
17:26867960:G:T	50	98	0.85	0.03722
17:26868044:C:T	50	100	0.94	0.01434
17:26868059:C:T	50	100	0.9	0.463
17:26868297:T:C	50	100	0.73	0.01688
17:26869137:C:A	50	100	0.74	0.01652
17:26869499:G:A	50	100	0.93	0.4602
17:26869802:T:C	50	100	0.93	0.4593
17:26869833:G:C	50	100	0.98	0.02324
17:26870008:C:T	50	100	0.98	0.02306
17:26870017:T:G	50	100	0.9	0.03922
17:26870134:G:A	48	100	0.72	0.01979
17:26870181:A:C	47	97.9	0.86	0.03885
17:26870218:G:A	50	88	0.95	0.4599
17:26870337:T:C	50	100	0.94	0.4597
17:26870582:G:A	50	100	0.98	0.02324
17:26870588:G:A	50	100	0.94	0.01434
17:26870596:C:T	49	100	0.98	0.02088
17:26870645:G:A	50	100	0.98	0.02088
17:26870822:A:G	48	100	0.9	0.3301
17:26870891:T:A	49	100	0.78	0.02669
17:26871191:C:T	50	100	0.98	0.02342
17:26871221:T:C	50	100	0.84	0.0276
17:26871236:T:G	50	100	0.9	0.01071
17:26871277:G:A	50	100	0.98	0.0236
17:26871572:C:G	50	98	0.82	0.03631
17:26871713:G:T	41	92.7	0.61	0.1004
17:26871778:G:A	50	100	0.9	0.03903
17:26871916:T:C	49	100	0.98	0.02378
17:26872246:C:T	46	100	0.96	0.02378
17:26872286:T:A	50	100	0.98	0.02378
17:26872438:G:C	50	100	0.78	0.02687
17:26872664:A:C	50	98	0.9	0.2821
17:26872725:T:G	50	100	0.77	0.02687
17:26872777:A:G	50	100	0.93	0.4615
17:26872970:T:A	50	100	0.9	0.03903
17:26873515:T:C	50	100	0.97	0.02015
17:26873752:G:A	50	100	0.95	0.03885
17:26873866:C:A	50	100	0.94	0.4524
17:26873886:G:A	50	100	0.95	0.03867
17:26874257:C:T	47	100	0.76	0.03032
17:26874430:C:T	49	100	0.98	0.02378
17:26874543:T:C	50	100	0.62	0.01053
17:26874672:A:G	49	100	0.9	0.4568
17:26874687:G:A	50	100	0.98	0.0236
17:26874705:T:C	50	98	0.87	0.3537
17:26874867:G:A	50	98	0.8	0.04049
17:26874962:C:G	50	100	0.91	0.4626
17:26875217:A:G	50	100	0.97	0.02378
17:26875532:G:T	49	100	0.9	0.03976
17:26875680:G:A	50	96	0.76	0.03649
17:26875777:A:G	49	100	0.96	0.02378
17:26875959:G:A	34	100	0.91	0.01906
17:26876074:G:A	50	96	0.81	0.02959
17:26876357:C:T	50	100	0.76	0.04121
17:26876364:G:A	50	100	0.68	0.02614
17:26877012:T:C	50	100	0.91	0.02342
17:26877554:G:A	50	96	0.63	0.0374
17:26877759:G:A	48	97.9	0.81	0.3969
17:26877958:G:A	50	100	0.84	0.01961
17:26878037:T:C	50	92	0.79	0.4553
17:26878265:A:G	50	100	0.84	0.02015
17:26878346:C:T	46	100	0.85	0.02288
17:26878510:T:C	50	96	0.78	0.4484
17:26878772:G:T	50	96	0.74	0.343
17:26879018:A:G	24	100	0.61	0.02524
17:26879288:G:T	48	87.5	0.86	0.06137
17:26879289:G:T	40	90	0.84	0.06209
17:26879295:A:T	49	75.5	0.76	0.05646
17:26879296:A:G	50	80	0.64	0.03522
17:26879308:G:A	43	90.7	0.83	0.06155
17:26879319:G:C	47	87.2	0.89	0.05646
17:26879325:A:T	38	76.3	0.78	0.0561
17:26879327:T:G	43	88.4	0.87	0.05356
17:26879437:T:C	49	100	0.82	0.0216
17:26879513:T:G	42	76.2	0.67	0.0354
17:26879523:A:G	42	78.6	0.7	0.02651
17:26879809:T:A	44	97.7	0.81	0.0354
17:26880099:G:A	50	100	0.8	0.0354
17:26882876:G:A	50	86	0.68	0.02124
17:26882921:C:A	50	80	0.67	0.06028
17:26882981:A:T	50	82	0.64	0.02814
17:26885590:T:A	47	100	0.92	0.02723
17:26937937:A:G	50	90	0.78	0.04539
17:26937956:G:C	50	92	0.82	0.04085
17:26937957:C:T	50	92	0.82	0.04248
17:26937978:C:A	50	80	0.82	0.01888
17:26937983:T:G	50	80	0.74	0.0187
17:26938014:G:C	50	82	0.82	0.03486
17:26938017:T:A	50	82	0.82	0.0354
17:26938019:G:C	50	82	0.84	0.03613
17:26938037:A:G	50	78	0.76	0.03431
17:26938051:A:C	50	78	0.73	0.03214
17:26938082:A:G	50	86	0.82	0.03105
17:26938107:A:T	49	89.8	0.82	0.02723
17:26938113:T:G	50	82	0.69	0.03994
17:26938114:G:A	50	94	0.77	0.02596
17:26938170:G:T	49	81.6	0.75	0.01979
17:26938180:G:C	44	79.5	0.84	0.01743
17:26938182:A:G	37	78.4	0.76	0.06137
17:26938889:G:A	50	84	0.61	0.01035
17:26938989:G:A	49	93.9	0.74	0.0158
17:26939300:T:A	46	91.3	0.88	0.01107
17:26939324:T:A	49	87.8	0.62	0.01543
17:26939424:A:G	50	84	0.76	0.05465
17:26939536:G:A	48	79.2	0.73	0.02923
17:26939543:T:C	46	80.4	0.83	0.02578
17:26939544:G:A	46	80.4	0.86	0.02596
17:26940529:G:A	48	83.3	0.62	0.01053
17:26940562:T:C	50	92	0.67	0.01107
17:26940657:T:A	43	86	0.67	0.03304
17:26940794:G:A	40	92.5	0.68	0.0118
17:26941032:C:G	49	100	0.78	0.01834
17:26941082:A:C	50	100	0.89	0.01743
17:26941633:T:C	50	98	0.73	0.01924
17:26941853:G:A	50	98	0.84	0.0207
17:26943053:G:A	50	100	0.71	0.03903
17:26944969:C:A	50	100	0.78	0.01325
17:26945047:G:A	50	100	0.79	0.03922
17:26946586:T:C	50	100	0.64	0.03794
17:26946738:C:T	50	100	0.78	0.03958
17:26947555:C:T	50	98	0.96	0.02124
17:26947598:G:A	50	98	0.95	0.02215
17:26947794:T:C	50	98	0.97	0.02251
17:26947855:C:A	50	100	0.75	0.01307
17:26947951:T:G	50	98	0.97	0.02269
17:26948160:T:A	50	98	0.98	0.02342
17:26948231:G:A	50	98	0.82	0.0394
17:26948624:C:T	50	100	0.76	0.03903
17:26949118:C:A	50	100	0.8	0.01307
17:26951020:C:T	50	98	0.81	0.02397
17:26951264:A:G	50	100	0.77	0.03994
17:26951785:G:A	50	100	0.78	0.03885
17:26951805:T:C	50	100	0.96	0.02306
17:26951848:C:T	50	100	0.96	0.01924
17:26952433:G:A	49	100	0.86	0.02124
17:26952690:A:G	49	100	0.97	0.01906
17:26954277:G:A	50	100	0.89	0.02179
17:26954599:A:G	50	100	0.79	0.03958
17:26954718:A:C	50	100	0.86	0.02179
17:26955618:A:G	50	100	0.88	0.01888
17:26955646:C:T	50	100	0.87	0.03903
17:26956304:C:T	50	100	0.82	0.01852
17:26957929:T:C	50	98	0.75	0.02324
17:26958015:C:T	50	90	0.65	0.01089
17:26959049:T:A	50	100	0.74	0.01561
17:26959452:T:C	50	96	0.68	0.01616
17:26960194:A:G	50	100	0.78	0.01525
17:26960273:G:T	50	98	0.82	0.03667
17:26960466:C:A	50	94	0.65	0.01216
17:26960593:A:C	49	93.9	0.63	0.02197
17:26961095:G:A	50	94	0.61	0.02542
17:26961308:A:G	50	100	0.89	0.04194
17:26962210:T:G	50	100	0.84	0.04031
17:26963059:T:A	45	97.8	0.85	0.06173
17:26963122:T:C	50	98	0.86	0.06082
17:26963202:A:C	50	96	0.85	0.06046
17:26963203:T:A	50	96	0.86	0.06028
17:26963966:G:A	50	96	0.86	0.04012
17:26964326:C:T	50	96	0.88	0.05901
17:26964570:G:A	49	95.9	0.9	0.05973
17:26964965:G:C	50	94	0.61	0.0207
17:26966309:G:C	50	98	0.92	0.04158
17:26967409:T:C	50	100	0.62	0.01979
17:26967521:A:C	50	96	0.8	0.06609
17:26968006:T:C	49	83.7	0.62	0.4486
17:26968903:G:C	50	100	0.84	0.04357
17:26968996:G:T	50	76	0.62	0.3017
17:26969348:C:T	50	98	0.91	0.01797
17:26970667:T:G	50	98	0.88	0.01888
17:26972671:G:T	50	96	0.81	0.04847
17:26973231:G:A	50	88	0.73	0.4506
17:26973957:A:C	50	84	0.7	0.4635
17:26974016:C:T	50	98	0.8	0.01434
17:26975029:C:G	50	100	0.9	0.06445
17:26976624:A:G	50	100	0.92	0.02124
17:26976951:A:C	50	94	0.63	0.1118
17:26977308:T:C	50	100	0.94	0.04394
17:26977462:G:A	50	100	0.78	0.4924
17:26978090:G:T	50	92	0.83	0.1594
17:26978325:A:G	50	90	0.8	0.3615
17:26978626:A:C	50	100	0.77	0.01816
17:26978796:G:A	50	100	0.94	0.06808
17:26978825:G:A	50	96	0.82	0.3188
17:26978916:T:G	50	100	0.95	0.04466
17:26980303:T:C	50	100	0.85	0.01743
17:26980456:C:T	50	100	0.95	0.06917
17:26980596:G:A	50	98	0.86	0.4597
17:26980679:T:A	49	100	0.94	0.06935
17:26981314:C:T	50	98	0.89	0.4464
17:26981446:A:G	50	100	0.97	0.04521
17:26981762:C:T	50	96	0.64	0.03649
17:26981904:C:T	50	100	0.97	0.06954
17:26982170:A:G	50	98	0.89	0.4593
17:26982266:C:T	50	100	0.96	0.04539
17:26983016:C:A	50	100	0.84	0.01344
17:26983515:T:C	50	100	0.97	0.04503
17:26984218:C:T	50	100	0.96	0.06826
17:26984301:C:G	50	100	0.88	0.4557
17:26984744:T:C	50	98	0.94	0.0679
17:26984752:T:C	50	98	0.94	0.06754
17:26984816:A:T	50	96	0.93	0.07625
17:26984905:A:G	50	98	0.8	0.4468
17:26985119:T:C	50	98	0.85	0.06881
17:26985312:A:G	50	96	0.62	0.01089
17:26985397:G:A	50	100	1	0.02288
17:26985554:C:T	50	98	0.93	0.06354
17:26985671:A:G	50	96	0.85	0.4401
17:26985897:C:A	50	100	1	0.01943
17:26985991:T:C	50	98	0.93	0.06736
17:26986069:G:A	50	96	0.63	0.01761
17:26986146:T:C	50	98	0.93	0.06681
17:26986406:A:G	50	90	0.66	0.03068
17:26986664:C:T	50	100	0.78	0.03686
17:26987427:G:A	50	100	0.76	0.02397
17:26987641:G:T	50	100	0.91	0.04103
17:26987722:C:A	50	100	0.91	0.04103
17:26988183:A:G	50	100	0.91	0.03867
17:26988364:G:A	50	100	0.77	0.0679
17:26988747:C:G	50	88	0.73	0.228
17:26988766:A:C	50	100	0.92	0.04394
17:26988992:T:A	50	96	0.66	0.0138
17:26989338:C:T	50	100	0.94	0.01362
17:26989832:G:A	50	100	0.92	0.06845
17:26990538:T:A	50	100	0.65	0.02905
17:26990812:A:G	50	100	0.94	0.04503
17:26991173:G:A	50	78	0.69	0.3214
17:26991230:G:A	50	96	0.68	0.03976
17:26991701:C:T	50	100	0.93	0.06935
17:26991906:C:T	50	82	0.78	0.2629
17:26992086:A:G	50	86	0.69	0.09749
17:26992129:G:A	50	98	0.89	0.04775
17:26992246:T:C	50	100	0.91	0.04085
17:26992490:A:T	50	96	0.8	0.3983
17:26992684:A:G	50	100	0.91	0.06954
17:26993049:C:A	50	100	0.94	0.06935
17:26993234:C:T	50	100	0.93	0.07026
17:26993676:G:A	50	100	0.98	0.01471
17:26993879:G:A	50	98	0.72	0.02796
17:26994548:C:A	50	98	0.82	0.3297
17:26994549:G:A	50	100	0.78	0.02614
17:26994743:G:A	50	100	0.97	0.02215
17:26994793:G:A	50	100	0.97	0.06935
17:26994911:A:G	50	96	0.73	0.1178
17:26995040:T:A	50	100	0.96	0.07026
17:26995410:C:T	50	96	0.71	0.03958
17:26995889:C:T	50	100	0.97	0.07026
17:26995966:A:C	50	100	0.97	0.07044
17:26996032:T:C	50	100	0.86	0.01906
17:26996164:T:A	49	98	0.7	0.03177
17:26996228:G:A	50	100	0.9	0.4161
17:26996298:T:C	50	98	0.97	0.06972
17:26996939:C:G	50	98	0.73	0.05011
17:26997003:T:G	50	100	0.98	0.06972
17:26997025:G:A	50	100	0.77	0.04121
17:26997668:C:G	50	90	0.74	0.0492
17:26997857:C:T	50	100	0.91	0.4542
17:26998074:A:G	50	100	0.98	0.06972
17:26998179:C:G	50	100	0.92	0.04121
17:26998593:T:C	50	100	1	0.01997
17:26999243:G:A	50	100	0.92	0.065
17:26999491:G:T	50	94	0.91	0.09023
17:26999795:T:C	50	100	0.98	0.04557
17:26999824:T:C	50	100	0.95	0.06954
17:26999952:G:C	50	100	0.98	0.06954
17:27001234:T:C	50	92	0.88	0.07643
17:27001399:C:T	50	96	0.9	0.3787
17:27001479:T:C	50	100	0.86	0.04212
17:27001558:G:A	50	100	0.99	0.02142
17:27001559:C:G	50	100	0.99	0.02142
17:27001624:C:T	50	98	0.81	0.03268
17:27001638:C:T	50	100	0.99	0.0216
17:27002374:C:T	50	84	0.93	0.3593
17:27002826:G:C	50	100	0.96	0.04557
17:27002923:G:A	50	94	0.9	0.2932
17:27003405:A:C	50	100	0.94	0.437
17:27003409:C:T	50	100	0.92	0.04684
17:27003660:A:C	50	100	0.94	0.4417
17:27004020:C:A	50	100	0.9	0.06845
17:27004564:G:A	50	94	0.84	0.3141
17:27004811:T:G	50	100	0.94	0.04194
17:27004932:C:T	50	96	0.95	0.4399
17:27005201:T:A	50	100	0.94	0.04176
17:27005588:A:G	50	96	0.93	0.4392
17:27005613:T:C	50	96	0.93	0.4933
17:27005878:G:A	50	100	0.89	0.03377
17:27007376:G:A	50	96	0.9	0.01235
17:27007467:C:A	50	90	0.9	0.2845
17:27007495:T:C	50	100	0.97	0.01743
17:27008188:G:T	50	100	0.75	0.03395
17:27008328:C:A	50	100	0.92	0.01452
17:27008806:A:G	50	100	0.94	0.03141
17:27008821:C:T	50	100	0.97	0.04285
17:27008922:G:A	50	100	0.92	0.01452
17:27008981:G:A	50	100	0.97	0.02378
17:27009276:C:T	50	100	0.94	0.04357
17:27009375:C:T	50	92	0.77	0.0561
17:27009535:C:G	49	98	0.96	0.402
17:27009757:G:A	50	100	0.98	0.04267
17:27009890:G:A	50	98	0.84	0.05211
17:27010092:A:G	50	100	0.73	0.01688
17:27010342:G:A	50	100	0.98	0.04285
17:27010735:T:C	50	100	0.95	0.4441
17:27010849:T:C	50	100	0.84	0.04339
17:27010937:C:T	50	100	0.97	0.4579
17:27010958:G:A	50	100	0.99	0.06972
17:27011052:A:G	50	100	0.98	0.04757
17:27011371:A:T	50	100	0.87	0.03958
17:27011576:G:C	50	100	0.98	0.07062
17:27011823:C:G	50	100	0.98	0.07099
17:27012095:C:G	50	100	1	0.04684
17:27012256:C:A	50	100	1	0.0463
17:27012379:G:A	50	100	0.99	0.07008
17:27012384:T:C	50	100	1	0.02124
17:27012511:G:C	50	100	0.99	0.07008
17:27012669:T:C	50	100	0.99	0.04757
17:27012778:G:C	50	96	0.69	0.02088
17:27012826:C:T	50	100	0.94	0.02015
17:27012989:C:T	50	96	0.81	0.05374
17:27013076:G:A	50	100	0.97	0.3277
17:27013136:C:A	50	98	0.94	0.07625
17:27013227:T:A	50	100	1	0.01979
17:27013232:A:G	50	100	0.9	0.03631
17:27013272:C:T	50	100	0.99	0.07026
17:27013289:G:A	50	100	0.99	0.07008
17:27013349:C:G	50	96	0.8	0.09296
17:27013479:A:G	50	98	0.98	0.07117
17:27013553:C:T	49	100	1	0.03522
17:27013741:A:G	50	100	0.99	0.07026
17:27014082:T:G	50	100	0.99	0.07008
17:27014437:C:G	50	100	0.88	0.01725
17:27014841:G:T	50	100	1	0.0463
17:27014932:C:T	50	100	1	0.06845
17:27015203:T:C	50	100	1	0.01979
17:27015354:G:A	50	100	0.78	0.02505
17:27015429:G:A	50	100	0.99	0.4005
17:27016345:G:T	50	100	0.95	0.07426
17:27016394:T:C	50	100	1	0.0207
17:27016407:C:T	50	100	0.92	0.01652
17:27016435:G:A	50	100	1	0.06754
17:27017535:C:T	50	100	1	0.04285
17:27017637:A:G	50	100	0.97	0.03359
17:27017678:G:A	50	100	0.96	0.03359
17:27018034:C:T	50	100	1	0.4011
17:27018319:C:T	50	100	0.96	0.05192
17:27018504:A:C	50	100	1	0.03468
17:27018576:T:C	50	100	0.75	0.0187
17:27018586:A:G	50	98	0.81	0.03558
17:27019666:G:A	50	100	0.94	0.2796
17:27019969:A:T	50	100	0.98	0.01144
17:27020399:C:A	50	100	0.99	0.05247
17:27020895:C:A	50	100	1	0.0463
17:27021458:C:A	50	100	0.93	0.04321
17:27021742:A:C	50	94	0.91	0.2765
17:27021866:A:G	50	100	0.99	0.4444
17:27022021:G:C	50	100	0.99	0.07008
17:27022032:C:G	50	100	0.99	0.4444
17:27022375:T:C	50	100	1	0.03468
17:27022513:C:T	50	100	1	0.04285
17:27022886:A:T	50	100	1	0.04285
17:27022917:G:T	50	100	0.99	0.01852
17:27023003:T:C	50	100	0.99	0.4441
17:27023382:G:A	50	100	1	0.01997
17:27023767:A:T	50	100	1	0.413
17:27023953:C:T	50	100	0.91	0.01725
17:27025086:C:A	49	100	0.99	0.06972
17:27025282:G:T	50	100	0.99	0.3275
17:27025457:T:C	50	100	0.99	0.07643
17:27025731:G:A	50	100	1	0.04285
17:27025806:T:C	50	100	0.84	0.01325
17:27027443:A:T	50	100	1	0.04285
17:27027639:C:T	50	100	0.92	0.0216
17:27027976:G:A	50	100	0.99	0.04684
17:27027980:T:A	50	100	1	0.4005
17:27028220:C:A	49	100	1	0.04611
17:27028771:C:T	50	100	0.89	0.03577
17:27029139:T:A	50	100	1	0.4568
17:27029681:C:T	50	100	0.99	0.07008
17:27029687:C:T	50	100	1	0.0463
17:27029850:C:T	50	100	0.92	0.03613
17:27029898:G:C	50	92	0.74	0.01362
17:27030231:G:C	50	100	0.99	0.07044
17:27030347:T:A	50	100	1	0.04085
17:27030460:G:C	50	100	0.96	0.01107
17:27030755:G:A	50	100	1	0.01997
17:27031002:C:T	50	100	1	0.4568
17:27031123:A:G	50	100	0.94	0.02687
17:27031248:T:C	50	100	0.99	0.07008
17:27031618:C:A	50	96	0.99	0.4568
17:27031816:A:G	50	100	0.99	0.402
17:27031878:C:T	50	94	0.85	0.01924
17:27031962:C:T	50	100	0.99	0.07026
17:27032513:G:A	50	100	0.99	0.07008
17:27032835:T:C	50	100	0.95	0.3036
17:27033272:T:C	50	100	0.99	0.07008
17:27033348:T:C	50	100	0.98	0.07117
17:27033358:G:A	50	100	0.99	0.07008
17:27033453:C:T	50	100	1	0.01852
17:27033454:G:A	50	100	1	0.02106
17:27033525:C:T	50	96	0.89	0.1031
17:27033569:C:T	50	100	0.86	0.04375
17:27033672:G:A	50	100	0.99	0.07008
17:27033673:C:T	50	100	0.99	0.01071
17:27033733:G:A	50	100	1	0.05247
17:27033764:C:G	50	100	1	0.03395
17:27033907:C:T	50	100	0.87	0.02723
17:27033927:G:A	50	98	0.86	0.03758
17:27033985:G:A	48	100	0.99	0.07026
17:27034003:C:A	49	100	1	0.04648
17:27034103:T:C	50	98	0.98	0.07462
17:27034231:A:G	37	86.5	0.98	0.4613
17:27034267:C:T	48	100	0.99	0.0699
17:27034419:C:T	50	90	0.94	0.1314
17:27034451:A:G	50	100	1	0.02269
17:27034624:G:A	50	100	1	0.0463
17:27034697:G:A	49	100	0.99	0.07099
17:27034950:A:G	50	100	1	0.04285
17:27035151:G:A	50	100	0.99	0.07099
17:27035335:T:G	50	100	0.93	0.01525
17:27035401:T:C	50	100	0.99	0.0699
17:27035860:G:T	50	100	0.86	0.01852
17:27035974:C:T	50	100	1	0.0463
17:27036043:C:A	50	100	0.9	0.01525
17:27036322:C:T	50	100	0.99	0.07044
17:27036628:G:A	50	100	1	0.3998
17:27036643:C:G	50	100	0.99	0.04684
17:27036703:T:A	50	100	0.99	0.07099
17:27036894:C:G	50	100	1	0.4586
17:27037031:G:C	50	100	0.99	0.01797
17:27037815:T:C	50	100	1	0.07117
17:27037885:T:A	50	92	0.96	0.3758
17:27037886:T:A	50	96	0.92	0.06627
17:27038922:C:A	50	100	0.99	0.07026
17:27039175:C:A	50	100	1	0.3495
17:27039258:C:A	50	100	1	0.4581
17:27039402:C:T	50	100	1	0.3266
17:27039430:G:A	50	100	0.87	0.01525
17:27039893:C:T	50	100	1	0.01961
17:27039912:G:A	50	100	0.99	0.01816
17:27040114:G:A	50	100	0.97	0.07208
17:27040203:T:C	50	100	1	0.4577
17:27040276:C:A	49	100	1	0.01852
17:27040881:T:A	50	100	0.99	0.4484
17:27041150:A:C	50	100	0.97	0.07135
17:27041207:G:T	50	98	0.98	0.04684
17:27041274:G:A	50	96	0.99	0.06808
17:27041383:T:C	50	100	0.99	0.06972
17:27041389:G:C	50	100	1	0.01961
17:27041483:T:A	50	84	1	0.451
17:27041751:A:C	50	100	0.99	0.4606
17:27042088:G:T	50	96	0.95	0.01906
17:27042100:A:T	50	100	0.88	0.03413
17:27042290:G:C	50	100	0.96	0.06354
17:27042534:A:G	50	100	0.99	0.07099
17:27042587:C:T	50	100	1	0.4573
17:27042618:G:A	50	98	0.91	0.1046
17:27042972:T:A	50	100	1	0.04285
17:27043133:A:G	50	100	1	0.0394
17:27043157:T:C	50	100	0.99	0.07026
17:27043223:C:T	50	100	1	0.04049
17:27043258:T:G	50	100	0.98	0.04375
17:27043661:C:A	50	100	0.99	0.06972
17:27043764:T:C	47	93.6	1	0.4601
17:27043801:C:T	48	93.8	1	0.04103
17:27043877:G:A	50	98	0.88	0.03958
17:27044143:A:G	50	98	1	0.3597
17:27044656:A:G	50	96	1	0.4572
17:27044661:G:A	50	100	1	0.01707
17:27044669:T:G	50	100	1	0.04285
17:27044828:A:T	50	96	0.99	0.07081
17:27044941:A:G	50	98	1	0.4577
17:27044967:A:G	50	98	0.99	0.07081
17:27044984:A:G	50	100	1	0.457
17:27045104:G:T	50	100	0.99	0.03994
17:27045160:G:A	50	98	1	0.4
17:27045257:C:T	50	98	0.98	0.04339
17:27045334:G:A	50	100	1	0.0423
17:27045446:A:G	50	100	1	0.4581
17:27045603:C:T	50	100	0.99	0.01525
17:27045737:T:A	50	100	1	0.02106
17:27045922:T:A	50	100	1	0.4573
17:27046022:C:G	50	100	1	0.457
17:27046039:C:G	50	100	0.87	0.02033
17:27046452:T:C	50	100	0.96	0.2678
17:27046517:C:A	50	100	1	0.03468
17:27046623:A:G	50	100	0.99	0.07044
17:27046729:A:G	50	100	0.99	0.04031
17:27047228:G:A	50	100	0.86	0.01906
17:27047234:C:A	50	100	0.98	0.02052
17:27047569:C:A	50	100	1	0.04085
17:27047846:T:C	50	100	1	0.4575
17:27048428:G:A	50	100	0.99	0.07008
17:27048604:T:C	50	100	0.99	0.07153
17:27048727:A:G	50	100	1	0.4621
17:27048895:T:G	50	100	1	0.3575
17:27048991:T:C	50	100	0.99	0.04339
17:27049073:T:G	50	100	0.99	0.09041
17:27049114:G:C	50	100	0.99	0.09096
17:27049566:C:T	50	100	0.99	0.07153
17:27050223:G:A	50	100	1	0.04285
17:27050538:A:G	50	100	0.99	0.04684
17:27050599:G:A	50	100	0.99	0.0906
17:27050859:G:A	50	100	0.96	0.03359
17:27051002:T:A	50	100	0.99	0.07044
17:27051060:C:T	50	100	1	0.04648
17:27051101:A:G	50	100	1	0.4573
17:27051249:A:G	50	100	1	0.04085
17:27051365:C:A	50	100	0.99	0.01525
17:27051542:C:T	50	96	0.86	0.03068
17:27051692:T:A	50	100	1	0.4575
17:27052299:C:T	50	100	0.99	0.2798
17:27053339:C:T	50	98	0.85	0.01071
17:27053543:G:T	50	100	1	0.03468
17:27053571:G:T	50	98	0.99	0.04666
17:27053590:C:T	50	100	0.99	0.07026
17:27053714:G:A	50	100	1	0.04085
17:27054541:T:C	50	100	1	0.04285
17:27054922:C:T	50	100	0.99	0.07008
17:27055229:A:T	50	100	1	0.04085
17:27055855:T:A	50	100	0.99	0.07171
17:27056125:G:A	47	97.9	0.76	0.03141
17:27056478:G:A	50	100	0.98	0.4624
17:27056480:A:G	50	100	0.61	0.01107
17:27057099:G:A	50	100	0.99	0.07062
17:27057321:G:A	50	100	1	0.03577
17:27057499:G:A	50	100	1	0.0463
17:27057644:A:G	50	100	0.99	0.04684
17:27057841:A:G	50	100	0.88	0.02415
17:27057922:T:C	50	100	1	0.0463
17:27057935:T:C	50	100	0.99	0.09749
17:27058376:A:G	47	100	0.92	0.1029
17:27058528:C:T	50	100	0.98	0.02197
17:27058563:T:G	50	100	0.93	0.04176
17:27058665:G:C	50	100	0.99	0.04847
17:27058709:G:A	50	100	1	0.04775
17:27058959:G:A	50	100	1	0.0463
17:27059107:C:G	50	96	1	0.4931
17:27059165:T:G	50	100	1	0.3985
17:27059191:A:T	50	98	0.99	0.04902
17:27059220:C:G	50	100	0.99	0.04847
17:27059266:T:G	50	100	0.98	0.02179
17:27059310:T:G	50	98	1	0.4586
17:27059492:C:T	50	100	1	0.3261
17:27059754:G:A	50	100	0.91	0.04103
17:27060337:A:C	50	100	1	0.459
17:27060421:C:T	50	98	1	0.3987
17:27060491:A:G	50	100	0.99	0.4566
17:27060499:G:C	50	100	0.9	0.04085
17:27060632:T:A	50	100	1	0.0216
17:27060744:T:C	50	100	1	0.4926
17:27060813:T:C	50	100	1	0.04993
17:27061250:T:C	50	100	1	0.3488
17:27061636:T:C	50	100	1	0.04993
17:27062453:C:T	50	100	0.93	0.0285
17:27062700:A:T	49	100	0.91	0.03341
17:27062932:C:T	50	100	1	0.4916
17:27063147:C:T	50	100	1	0.3983
17:27063169:G:A	50	100	1	0.0463
17:27063242:T:A	50	100	1	0.04031
17:27063582:C:T	50	100	0.99	0.04847
17:27063718:G:A	50	100	0.84	0.03322
17:27063914:G:A	50	100	1	0.4581
17:27063915:A:T	50	100	0.99	0.04684
17:27064051:A:G	50	100	1	0.03431
17:27064080:G:A	50	100	0.98	0.02179
17:27064244:C:T	50	100	1	0.0463
17:27064423:G:A	50	100	0.98	0.02052
17:27064896:G:A	50	100	0.98	0.02179
17:27064900:G:A	50	100	1	0.492
17:27064938:C:T	50	100	1	0.4132
17:27065159:C:T	50	100	1	0.4584
17:27065168:C:G	50	98	0.96	0.1721
17:27065171:G:A	50	100	0.95	0.01816
17:27065272:G:A	50	100	1	0.4582
17:27065700:G:C	50	100	1	0.4902
17:27066057:G:A	50	100	0.95	0.01888
17:27066169:G:A	50	100	0.99	0.04884
17:27066230:C:T	49	100	0.99	0.04847
17:27066284:A:T	50	100	0.95	0.03885
17:27066954:A:T	50	100	0.98	0.02033
17:27068665:C:G	50	98	0.99	0.4837
17:27068744:C:T	50	98	1	0.484
17:27069115:G:T	50	100	0.92	0.0236
17:27069120:T:C	50	100	1	0.3506
17:27069208:A:T	50	100	1	0.4592
17:27069266:T:G	50	100	1	0.01979
17:27069345:G:A	50	100	0.98	0.03885
17:27069649:T:C	50	100	0.91	0.01743
17:27069663:C:G	50	100	0.98	0.04938
17:27070282:C:T	50	100	1	0.4659
17:27070342:A:G	50	100	1	0.4838
17:27070644:A:C	50	100	0.95	0.02015
17:27070943:T:C	50	100	1	0.4664
17:27071011:C:A	50	100	1	0.276
17:27071452:T:C	50	100	0.9	0.01216
17:27071502:A:G	50	100	0.98	0.02052
17:27072406:C:T	50	100	0.99	0.4833
17:27072763:G:C	50	100	0.98	0.02052
17:27072934:G:A	50	100	0.98	0.01525
17:27072995:G:A	50	100	1	0.4837
17:27073406:G:C	50	98	1	0.4624
17:27073671:A:G	50	100	1	0.4849
17:27073708:T:C	50	100	1	0.4653
17:27073863:G:A	50	100	1	0.01126
17:27074600:T:A	50	100	1	0.04684
17:27074640:T:C	50	100	1	0.01834
17:27074761:T:C	50	100	0.99	0.4835
17:27074811:G:T	50	100	0.99	0.08914
17:27074854:C:T	50	100	0.96	0.03831
17:27074870:A:T	50	100	1	0.04012
17:27074971:A:G	50	100	0.91	0.0187
17:27075003:A:T	50	100	0.99	0.4835
17:27075137:C:A	50	100	0.99	0.4835
17:27075243:C:A	50	100	1	0.3907
17:27075425:C:A	50	100	1	0.01852
17:27075937:C:T	50	100	0.99	0.01543
17:27076617:G:A	50	100	0.98	0.05011
17:27076647:A:G	50	100	0.95	0.04049
17:27077023:C:T	50	100	1	0.4646
17:27077153:C:A	50	100	0.98	0.02033
17:27078461:C:T	50	100	1	0.04539
17:27078720:C:A	50	98	0.7	0.01816
17:27078969:A:G	50	100	1	0.4655
17:27078995:G:T	50	100	1	0.4655
17:27079073:C:T	50	100	1	0.4443
17:27079757:C:T	50	100	0.99	0.4435
17:27080097:T:C	50	100	0.9	0.01089
17:27080433:G:A	50	100	1	0.3912
17:27080448:A:G	50	100	1	0.2723
17:27080592:A:T	50	100	0.98	0.04902
17:27080612:A:G	50	100	0.99	0.4838
17:27080756:G:A	49	100	0.99	0.4434
17:27080803:G:A	49	100	0.98	0.04938
17:27080929:A:G	40	100	0.89	0.03195
17:27080985:G:A	49	100	0.99	0.0443
17:27081113:T:C	50	100	0.98	0.01525
17:27081315:G:C	50	100	0.94	0.02614
17:27081441:G:A	50	100	0.99	0.443
17:27081609:G:A	50	100	1	0.01126
17:27081770:G:T	50	100	1	0.4441
17:27081804:A:G	50	100	1	0.4655
17:27081913:T:A	50	100	1	0.4659
17:27082169:G:A	50	100	0.95	0.01144
17:27082430:T:C	50	98	1	0.04666
17:27082449:C:T	50	100	1	0.0463
17:27082490:T:G	50	100	1	0.3911
17:27082500:C:G	50	100	0.99	0.4835
17:27082522:C:T	50	100	0.98	0.0216
17:27082556:G:A	49	100	1	0.04648
17:27082610:G:A	50	100	1	0.3186
17:27082786:G:A	50	100	1	0.4659
17:27082818:G:A	50	98	0.92	0.03123
17:27083013:T:G	50	100	0.99	0.0443
17:27083059:C:T	50	100	1	0.0463
17:27083186:T:C	50	100	0.98	0.02033
17:27083227:T:C	50	100	0.9	0.02905
17:27083289:A:G	50	100	1	0.4662
17:27083409:C:A	50	100	1	0.03649
17:27083613:T:C	50	100	1	0.4659
17:27083661:C:G	50	100	1	0.08388
17:27083692:A:G	50	100	0.98	0.02052
17:27083708:A:G	50	100	1	0.4657
17:27083791:C:A	50	100	0.99	0.43120000000000003
17:27083990:C:G	50	98	0.94	0.02941
17:27084012:C:T	50	100	0.99	0.01906
17:27084115:T:C	50	100	1	0.4659
17:27084183:A:G	50	100	0.96	0.01053
17:27084217:A:G	50	100	1	0.4853
17:27084303:A:G	50	100	1	0.4657
17:27084410:A:C	50	100	1	0.2721
17:27084632:C:T	50	100	0.89	0.01053
17:27084779:C:T	50	100	1	0.04884
17:27084805:G:A	50	100	1	0.01725
17:27084920:A:T	50	100	1	0.4842
17:27085107:C:T	50	100	0.99	0.0443
17:27085605:G:T	50	100	1	0.3411
17:27085689:T:C	50	100	1	0.4971
17:27085855:C:A	50	100	0.99	0.01525
17:27085989:C:A	50	100	0.98	0.0216
17:27086336:G:A	50	100	0.99	0.3154
17:27086338:A:C	50	100	0.98	0.0216
17:27086657:C:G	50	100	1	0.4838
17:27086929:T:G	50	100	0.99	0.4838
17:27087215:G:T	50	100	0.99	0.02887
17:27087467:C:T	50	100	1	0.4973
17:27087556:G:A	50	100	1	0.3509
17:27087674:G:T	50	100	1	0.03649
17:27087724:A:T	50	100	1	0.04956
17:27088568:C:G	50	100	0.99	0.01507
17:27088719:C:T	50	98	0.87	0.05537
17:27089059:C:G	50	100	1	0.01797
17:27089104:G:C	49	100	0.98	0.04902
17:27089292:C:T	50	100	1	0.4646
17:27089487:C:A	50	100	0.96	0.02251
17:27089511:C:A	50	100	0.97	0.04866
17:27089601:T:C	50	100	0.93	0.02179
17:27089673:T:C	50	100	1	0.4664
17:27089710:T:C	50	100	1	0.4679
17:27089716:G:A	50	100	1	0.3186
17:27089814:C:T	50	100	0.88	0.01017
17:27090024:C:A	50	100	0.99	0.4828
17:27090225:C:T	50	100	0.99	0.08406
17:27090553:A:G	50	100	1	0.4548
17:27090617:C:T	50	96	0.95	0.08115
17:27090707:G:A	50	100	1	0.404
17:27090976:T:A	50	100	0.96	0.01035
17:27091062:C:T	50	100	1	0.3865
17:27091250:G:A	50	100	0.99	0.02342
17:27091492:T:C	50	100	1	0.4664
17:27091513:C:A	50	100	0.98	0.01507
17:27091520:T:C	50	100	1	0.4662
17:27092230:C:T	50	100	1	0.4664
17:27092255:G:A	50	100	1	0.4662
17:27092347:T:A	50	100	0.99	0.4828
17:27092426:G:A	50	100	0.96	0.01543
17:27092462:T:C	50	100	1	0.03686
17:27092579:G:T	50	100	1	0.3184
17:27092626:C:T	50	100	0.99	0.4475
17:27093021:C:A	50	100	0.98	0.0492
17:27093552:C:T	50	100	1	0.03486
17:27093655:C:T	50	100	1	0.03558
17:27093656:G:A	50	100	0.99	0.01797
17:27093968:C:T	50	100	0.97	0.04866
17:27094119:C:T	50	100	1	0.04684
17:27094194:C:T	50	100	0.98	0.02015
17:27094567:G:C	50	100	0.99	0.3903
17:27095215:C:A	50	100	0.98	0.04975
17:27095346:G:C	49	100	1	0.3898
17:27095425:G:C	50	100	1	0.04067
17:27095725:T:G	50	100	1	0.04739
17:27096403:G:T	50	100	1	0.3903
17:27097212:G:A	50	100	1	0.4842
17:27097273:G:A	50	100	0.98	0.02033
17:27097495:T:C	50	98	0.98	0.1737
17:27097758:T:G	50	100	1	0.04866
17:27097807:G:A	50	100	0.98	0.0216
17:27098000:A:T	50	100	1	0.4842
17:27098756:C:T	50	100	0.99	0.02269
17:27098859:A:G	50	100	1	0.39
17:27098867:T:C	50	100	0.96	0.01289
17:27099968:T:G	50	100	1	0.04902
17:27100135:G:C	50	98	0.91	0.05792
17:27100382:T:A	50	100	1	0.4838
17:27100395:C:T	50	100	1	0.3862
17:27100473:C:T	50	100	0.77	0.0138
17:27100495:G:C	50	100	1	0.2718
17:27100774:C:T	50	96	1	0.3401
17:27100813:G:A	50	100	1	0.04902
17:27100998:A:G	50	100	0.96	0.01053
17:27101169:T:C	50	98	1	0.4838
17:27101191:A:G	49	98	1	0.4887
17:27101469:T:C	50	98	1	0.4833
17:27101550:C:T	50	100	1	0.04902
17:27101883:T:C	50	100	1	0.4837
17:27102283:G:T	45	80	1	0.4677
17:27102659:T:G	50	100	0.99	0.06373
17:27102727:G:A	48	93.8	0.99	0.3488
17:27103308:T:C	49	100	0.98	0.02033
17:27103504:G:A	50	100	0.94	0.02469
17:27103974:G:A	50	100	1	0.4611
17:27104735:G:A	50	100	0.98	0.04902
17:27104946:G:A	50	100	0.97	0.04684
17:27105699:G:A	50	100	1	0.04466
17:27105719:G:A	50	100	0.88	0.01053
17:27106087:G:A	50	100	0.99	0.04811
17:27106436:C:T	50	100	0.99	0.4857
17:27106828:G:C	50	100	0.88	0.01943
17:27107196:G:A	50	100	1	0.3217
17:27107360:A:C	50	100	1	0.4849
17:27108807:T:G	50	100	0.98	0.02033
17:27108946:A:T	50	100	0.92	0.04158
17:27108965:T:C	50	98	1	0.4837
17:27109403:T:C	50	100	1	0.3411
17:27109439:G:A	50	100	0.98	0.02124
17:27109646:C:G	50	98	1	0.4657
17:27109986:A:G	50	100	0.96	0.01071
17:27110020:A:G	50	100	1	0.4831
17:27110031:A:T	50	100	0.99	0.482
17:27110290:T:C	50	100	1	0.04648
17:27110297:C:T	50	100	1	0.04866
17:27110372:G:A	50	100	0.96	0.02614
17:27110738:T:C	50	100	1	0.06917
17:27111966:C:T	50	100	0.98	0.02015
17:27112792:C:G	50	100	0.88	0.01707
17:27113438:A:T	50	100	1	0.03268
17:27113655:G:A	50	100	0.96	0.03522
17:27113687:A:T	50	100	1	0.319
17:27113708:C:T	50	100	1	0.01761
17:27113809:A:G	50	100	1	0.4835
17:27114239:G:T	50	100	0.98	0.02142
17:27114444:T:C	50	100	1	0.4657
17:27114772:T:C	50	100	1	0.4847
17:27115672:A:G	50	100	1	0.4657
17:27116079:T:C	50	100	0.99	0.4847
17:27116350:A:C	50	100	1	0.4657
17:27116647:C:T	50	100	1	0.03831
17:27117018:G:A	50	100	1	0.3871
17:27117399:T:A	50	100	0.94	0.02052
17:27117803:G:A	50	98	1	0.4662
17:27117861:C:T	50	100	0.99	0.06354
17:27117883:A:G	50	100	0.93	0.03123
17:27118543:G:A	50	98	0.96	0.0207
17:27118906:A:T	50	100	0.78	0.02433
17:27119363:T:C	50	100	0.98	0.0837
17:27119427:A:G	50	100	0.98	0.05283
17:27119428:C:T	50	100	0.98	0.01924
17:27119578:T:C	50	100	0.92	0.03431
17:27119912:A:G	50	100	0.98	0.02033
17:27120218:T:A	50	100	1	0.319
17:27120224:A:G	50	100	1	0.319
17:27120496:T:C	50	100	0.99	0.4588
17:27120694:T:C	50	100	0.99	0.01362
17:27120877:C:T	50	100	0.99	0.4633
17:27121039:T:C	50	100	1	0.01906
17:27121317:G:A	50	100	0.98	0.03849
17:27121370:G:A	50	100	0.97	0.03831
17:27121519:G:A	50	100	1	0.03831
17:27121540:T:G	50	100	1	0.466
17:27122843:T:C	50	100	0.92	0.01779
17:27123113:T:C	50	100	1	0.06899
17:27123761:T:C	50	100	1	0.4662
17:27124093:G:A	50	100	1	0.4633
17:27124361:G:A	50	100	1	0.04666
17:27124771:C:A	50	100	0.96	0.1057
17:27125361:T:C	50	100	1	0.01198
17:27126146:C:T	50	100	0.94	0.03086
17:27127015:C:A	50	100	1	0.04702
17:27127753:C:T	50	100	0.99	0.03486
17:27127876:C:T	50	100	0.98	0.02033
17:27128159:G:A	50	100	1	0.4655
17:27128485:A:T	50	100	0.91	0.03195
17:27128487:A:T	50	100	1	0.3702
17:27128489:A:T	50	100	1	0.4653
17:27128989:T:C	50	100	0.98	0.02033
17:27129051:A:G	49	100	1	0.3195
17:27129081:G:A	50	100	1	0.4486
17:27129149:C:T	50	100	0.93	0.01797
17:27129426:T:C	49	100	1	0.06954
17:27129633:C:T	50	100	1	0.4586
17:27129698:G:A	50	100	0.99	0.04412
17:27129733:T:C	50	100	1	0.4484
17:27129953:T:G	50	100	1	0.4626
17:27130033:C:T	50	100	1	0.4664
17:27130105:A:G	50	100	1	0.0492
17:27130147:T:G	50	100	0.98	0.0216
17:27130193:G:A	50	100	1	0.0472
17:27130316:T:C	50	100	1	0.4619
17:27130689:G:T	50	100	1	0.3867
17:27130969:G:A	50	100	1	0.4628
17:27131043:A:G	50	100	0.99	0.09332
17:27131047:G:A	50	98	0.95	0.02088
17:27131711:A:C	50	100	1	0.01126
17:27131847:T:C	50	100	1	0.463
17:27132035:T:A	50	100	1	0.463
17:27132305:C:T	50	100	1	0.05338
17:27132315:G:T	50	100	1	0.0492
17:27132430:C:T	50	100	1	0.463
17:27132610:T:C	50	100	0.94	0.05138
17:27132766:G:A	50	100	1	0.3905
17:27133085:A:G	50	100	0.98	0.02033
17:27133258:G:A	50	98	0.99	0.02905
17:27133483:A:G	50	100	0.99	0.4617
17:27133542:G:A	50	98	0.94	0.02088
17:27133556:G:T	50	100	0.96	0.06118
17:27133764:G:A	50	100	1	0.0492
17:27133845:A:T	50	100	0.98	0.04902
17:27133964:C:A	50	100	0.98	0.02033
17:27133999:A:G	50	100	1	0.01725
17:27134270:C:T	50	100	1	0.3404
17:27134517:A:C	50	100	1	0.0492
17:27134842:A:G	50	100	1	0.04067
17:27135821:A:G	50	100	0.98	0.04902
17:27135823:T:C	50	100	0.98	0.04902
17:27135946:C:T	50	100	1	0.02905
17:27136031:A:C	50	100	1	0.04666
17:27136755:A:T	50	100	1	0.4586
17:27136824:G:A	50	100	1	0.4597
17:27136836:G:A	50	100	0.96	0.01906
17:27136936:T:C	50	100	1	0.3873
17:27136973:A:T	50	100	1	0.05301
17:27137085:C:T	50	100	0.94	0.02124
17:27137231:T:C	50	100	1	0.465
17:27137274:A:G	50	100	1	0.4601
17:27137521:T:G	50	100	0.94	0.02197
17:27137993:G:C	50	100	0.94	0.02197
17:27138036:T:A	50	100	1	0.04757
17:27138356:C:T	50	100	0.92	0.0581
17:27138385:A:T	50	100	1	0.01198
17:27138610:A:G	50	100	0.99	0.3934
17:27138612:C:T	50	100	1	0.04121
17:27138742:C:A	50	100	1	0.4675
17:27139192:C:T	50	100	1	0.01198
17:27139335:A:G	50	100	0.98	0.4666
17:27139988:A:G	50	100	0.99	0.4664
17:27140006:A:T	50	100	1	0.04121
17:27140612:A:G	50	100	1	0.4657
17:27140838:C:T	50	100	1	0.04611
17:27141201:A:T	50	100	1	0.4664
17:27141215:A:G	50	100	0.92	0.01325
17:27141316:G:A	50	100	0.97	0.01071
17:27141452:G:T	50	100	0.83	0.01089
17:27141560:C:T	50	100	1	0.466
17:27141574:G:T	50	100	1	0.03686
17:27141792:C:T	50	100	1	0.466
17:27142115:G:T	50	100	1	0.4483
17:27142174:T:G	50	100	0.95	0.02124
17:27142409:G:A	50	100	1	0.02269
17:27142410:A:G	50	100	0.91	0.02269
17:27142588:G:T	50	100	0.98	0.02142
17:27142828:C:G	50	100	1	0.4657
17:27142944:C:T	50	100	1	0.04902
17:27143435:G:C	50	100	1	0.4662
17:27143500:G:A	50	100	1	0.3865
17:27143718:T:A	50	100	1	0.4657
17:27143764:G:A	50	100	1	0.4657
17:27144238:A:G	50	100	1	0.4659
17:27144256:A:G	49	100	1	0.04902
17:27144661:A:C	50	100	1	0.04902
17:27145020:G:A	50	100	1	0.01725
17:27145044:A:T	50	100	1	0.04684
17:27145150:G:A	50	100	0.98	0.06354
17:27145188:A:G	50	100	1	0.3495
17:27145539:T:A	50	100	1	0.4811
17:27145556:A:G	50	100	1	0.04684
17:27145647:G:A	50	100	1	0.03195
17:27145864:C:T	50	100	0.92	0.01017
17:27145869:A:G	50	100	0.92	0.01017
17:27145870:C:T	50	98	1	0.4479
17:27145991:A:G	49	100	1	0.4657
17:27146424:A:C	50	100	0.98	0.05792
17:27146451:G:T	50	100	1	0.03468
17:27146788:C:G	50	100	1	0.04357
17:27146895:C:T	49	85.7	1	0.466
17:27146905:G:A	49	100	1	0.04412
17:27146913:A:G	50	100	1	0.04902
17:27147068:C:T	50	98	1	0.2725
17:27147097:C:T	50	100	1	0.04684
17:27147148:A:C	50	100	1	0.04339
17:27147154:G:C	50	100	1	0.05229
17:27147270:T:C	50	100	0.97	0.104
17:27147395:A:G	50	100	1	0.04902
17:27147688:T:C	50	100	1	0.2725
17:27147989:C:G	49	95.9	1	0.3885
17:27148035:T:G	50	96	1	0.466
17:27148149:G:T	50	100	1	0.2725
17:27148380:G:A	50	98	1	0.04394
17:27148403:G:A	50	100	0.96	0.02052
17:27148606:C:T	50	100	1	0.4671
17:27148703:G:T	50	100	1	0.03359
17:27148845:A:G	50	100	0.96	0.02505
17:27148890:G:A	50	100	1	0.4562
17:27149368:T:C	50	100	1	0.4621
17:27149541:C:T	50	100	1	0.466
17:27149726:T:C	50	100	1	0.4611
17:27150024:A:C	50	100	1	0.4611
17:27150055:A:C	50	100	1	0.0167
17:27150094:C:T	50	100	0.97	0.05792
17:27150108:A:C	50	100	0.95	0.02179
17:27150326:G:A	50	100	1	0.2716
17:27150683:T:C	50	98	1	0.39
17:27151297:C:T	50	100	1	0.04847
17:27151655:G:A	50	100	1	0.4611
17:27152101:T:C	50	100	1	0.01797
17:27152186:A:G	50	100	0.99	0.04702
17:27152257:G:C	50	100	0.95	0.0216
17:27152559:C:T	50	100	1	0.04684
17:27152618:C:T	50	100	1	0.01144
17:27152622:A:C	50	100	1	0.08969
17:27152651:A:G	50	100	1	0.04902
17:27152753:G:A	50	98	0.96	0.02469
17:27153001:G:A	50	100	1	0.03468
17:27153219:A:G	50	100	1	0.4573
17:27153378:G:C	50	100	1	0.04902
17:27153379:C:A	50	100	0.95	0.0216
17:27153431:C:G	50	100	1	0.358
17:27153549:G:A	50	100	0.94	0.0492
17:27153627:T:C	50	100	1	0.3143
17:27153934:C:T	50	98	0.93	0.02324
17:27153955:T:C	50	96	0.97	0.09041
17:27153970:C:A	50	100	1	0.4666
17:27154266:G:A	50	100	1	0.4581
17:27154316:A:C	50	100	1	0.04412
17:27154822:C:T	50	100	1	0.06409
17:27155141:C:T	50	100	1	0.4611
17:27155382:A:G	50	100	1	0.4621
17:27155725:A:G	50	96	0.97	0.09078
17:27155825:C:T	50	100	0.96	0.02633
17:27155854:A:G	50	100	1	0.466
17:27156084:A:G	50	100	1	0.4486
17:27156148:G:A	50	100	0.93	0.05792
17:27156249:A:G	50	100	1	0.04902
17:27156334:G:A	50	100	1	0.0492
17:27156394:A:G	50	100	1	0.466
17:27156712:A:C	50	100	1	0.05265
17:27157216:A:G	50	100	0.69	0.01071
17:27157333:T:C	50	100	0.98	0.1042
17:27157815:T:C	50	100	1	0.466
17:27157994:G:T	50	100	1	0.04031
17:27158144:C:T	50	100	1	0.3194
17:27158387:C:T	50	100	1	0.04884
17:27158396:G:A	50	100	0.95	0.0216
17:27158463:A:G	50	100	0.95	0.02033
17:27158691:G:A	50	100	1	0.04684
17:27159288:A:G	50	98	1	0.466
17:27159925:C:G	50	100	0.95	0.0216
17:27159966:G:A	50	100	1	0.4611
17:27160113:T:A	50	100	1	0.4611
17:27160344:C:T	50	100	0.98	0.07117
17:27160524:C:T	50	100	1	0.3862
17:27160582:T:C	50	100	1	0.3862
17:27160682:A:C	50	98	0.96	0.02269
17:27160911:A:G	36	83.3	0.99	0.4797
17:27162321:G:C	33	90.9	0.95	0.03704
17:27162354:A:G	41	95.1	0.99	0.04938
17:27162391:G:C	44	93.2	0.96	0.03722
17:27162542:C:A	48	87.5	0.99	0.4599
17:27162584:G:T	50	100	1	0.03758
17:27162997:G:A	50	100	1	0.0167
17:27163077:C:T	50	100	1	0.0167
17:27163170:G:A	50	100	1	0.04902
17:27163312:T:C	50	100	1	0.01797
17:27163348:C:T	50	100	1	0.3865
17:27163357:C:T	50	100	0.97	0.03831
17:27163624:G:A	50	100	1	0.02996
17:27163689:A:G	50	100	1	0.02269
17:27163823:A:G	50	100	1	0.4611
17:27164059:A:G	50	100	1	0.04902
17:27164342:T:C	50	100	1	0.466
17:27164409:A:G	50	100	0.99	0.04394
17:27164439:C:T	50	100	1	0.3862
17:27164515:T:G	50	100	1	0.4659
17:27165286:C:G	50	100	1	0.04684
17:27165509:A:G	50	98	0.98	0.05773
17:27165638:G:A	50	100	1	0.04902
17:27165762:T:A	45	100	1	0.01053
17:27165873:A:G	50	100	0.95	0.02033
17:27165908:A:T	50	100	0.99	0.04394
17:27165926:T:C	50	100	1	0.466
17:27165974:C:G	50	100	1	0.4611
17:27167309:G:C	50	100	0.98	0.04067
17:27167705:C:T	50	100	0.95	0.02033
17:27167763:C:T	50	100	0.98	0.07135
17:27168085:G:A	50	100	1	0.06245
17:27168533:T:C	50	100	1	0.04902
17:27168580:T:C	50	100	0.95	0.02033
17:27168769:C:T	50	100	1	0.2734
17:27168856:C:T	50	100	0.98	0.1647
17:27169225:T:C	50	100	1	0.3493
17:27169538:T:G	50	100	1	0.4802
17:27169586:A:G	50	100	0.99	0.4686
17:27170270:A:G	50	100	1	0.4542
17:27170427:C:T	50	100	1	0.04847
17:27171017:T:C	50	100	1	0.3401
17:27171036:C:T	50	100	1	0.4581
17:27171271:C:G	50	100	1	0.4668
17:27171300:G:A	50	100	0.98	0.04866
17:27171488:G:A	50	100	1	0.03613
17:27172385:C:G	50	100	0.94	0.02596
17:27172484:G:T	50	100	0.95	0.02197
17:27172495:G:A	50	100	1	0.4468
17:27172624:A:C	50	100	1	0.06264
17:27172803:C:T	50	100	0.77	0.01144
17:27173155:T:G	50	100	1	0.4662
17:27173253:G:A	50	100	1	0.04575
17:27173408:G:A	50	100	0.95	0.02179
17:27174297:G:T	50	98	0.98	0.0345
17:27174649:G:C	50	100	1	0.4838
17:27174670:G:A	50	100	1	0.03468
17:27174837:A:G	50	98	1	0.461
17:27174918:G:A	50	100	1	0.4666
17:27175075:A:G	50	100	1	0.4666
17:27175081:T:G	50	100	1	0.3493
17:27175295:G:A	50	100	1	0.4675
17:27175379:C:T	50	100	1	0.4477
17:27175511:T:C	50	100	1	0.466
17:27175668:G:A	50	100	1	0.3862
17:27175812:G:T	50	100	0.93	0.01471
17:27175813:C:T	50	100	0.97	0.03704
17:27176285:A:G	50	100	0.95	0.02233
17:27176341:T:C	50	100	1	0.04884
17:27176558:T:A	50	100	1	0.04412
17:27176780:T:G	50	92	0.75	0.01652
17:27176810:G:A	50	100	1	0.03849
17:27177153:C:T	50	100	1	0.04303
17:27177232:G:A	50	100	0.95	0.02233
17:27177320:G:T	50	100	1	0.05265
17:27177415:C:G	50	100	0.95	0.02233
17:27177644:A:G	50	98	1	0.4595
17:27177868:C:T	50	100	1	0.03903
17:27177968:T:C	50	100	1	0.386
17:27178142:T:G	50	100	0.95	0.02288
17:27178226:C:T	50	100	0.94	0.0354
17:27178255:T:G	50	100	1	0.04847
17:27178316:A:T	50	92	0.76	0.0167
17:27178842:G:A	50	100	1	0.03468
17:27178859:G:C	50	100	0.93	0.01452
17:27178983:G:A	50	100	0.95	0.02251
17:27179220:G:A	50	100	1	0.4036
17:27179283:A:C	50	100	1	0.3491
17:27179386:G:A	50	100	1	0.04884
17:27179678:T:C	50	100	1	0.04684
17:27179832:C:T	50	100	1	0.4668
17:27179925:C:T	50	100	1	0.461
17:27179959:C:T	50	100	0.98	0.0492
17:27180034:T:C	50	100	1	0.4666
17:27180634:G:A	50	100	1	0.07226
17:27180715:G:A	50	100	1	0.461
17:27180737:G:A	50	100	1	0.4666
17:27181016:C:A	50	100	1	0.3174
17:27181172:T:C	50	100	0.95	0.02288
17:27181350:C:T	50	100	1	0.04847
17:27181495:A:T	50	100	1	0.461
17:27181574:G:C	50	100	0.93	0.01452
17:27181613:A:T	50	100	1	0.05265
17:27181776:C:T	50	100	1	0.3194
17:27182693:A:T	50	100	1	0.03649
17:27182792:C:T	50	100	1	0.4666
17:27182802:T:G	50	100	1	0.01489
17:27182840:C:T	50	100	1	0.07262
17:27183001:C:A	50	100	1	0.3491
17:27183275:G:A	50	100	0.86	0.01107
17:27183312:A:T	50	100	0.96	0.02342
17:27183402:T:C	50	100	1	0.4664
17:27183587:C:T	50	100	1	0.0167
17:27183721:T:C	50	100	1	0.01924
17:27183790:A:T	50	100	1	0.04847
17:27183867:A:T	50	100	0.92	0.01434
17:27184019:G:A	50	100	0.97	0.04484
17:27184124:G:C	50	100	0.62	0.01779
17:27184142:T:C	50	100	0.94	0.02306
17:27184278:A:G	50	100	0.95	0.02179
17:27184460:G:A	50	100	0.95	0.02179
17:27184577:G:C	50	100	1	0.03686
17:27184600:A:C	50	100	0.95	0.02179
17:27185196:A:G	50	100	0.95	0.02179
17:27185209:A:G	50	100	1	0.04847
17:27185263:G:T	50	100	0.88	0.01362
17:27185345:A:G	50	98	1	0.4664
17:27185630:G:A	50	100	1	0.4608
17:27186175:C:T	50	100	1	0.4664
17:27186308:T:A	50	100	1	0.4611
17:27186322:G:A	50	100	0.96	0.04684
17:27186338:C:T	50	98	1	0.467
17:27186345:G:C	50	100	1	0.4666
17:27186636:A:T	50	100	1	0.3862
17:27186750:C:T	50	98	1	0.04684
17:27186754:C:T	50	98	1	0.04611
17:27186756:T:A	50	100	1	0.3493
17:27187285:C:T	50	100	0.95	0.02179
17:27187440:G:A	50	100	1	0.02251
17:27187719:G:A	50	100	1	0.04938
17:27187781:T:A	50	100	1	0.4615
17:27187782:C:T	50	100	1	0.4615
17:27187791:A:T	50	100	1	0.01924
17:27187813:C:G	50	100	1	0.466
17:27187977:G:A	50	100	1	0.04702
17:27188248:G:A	50	100	1	0.3858
17:27188339:G:T	50	100	0.95	0.02124
17:27188366:A:G	50	100	1	0.02015
17:27188369:G:A	50	100	1	0.04829
17:27188634:C:T	50	100	1	0.07171
17:27188710:C:T	50	100	1	0.05029
17:27188900:G:A	50	100	0.95	0.02197
17:27189060:C:T	50	100	1	0.0443
17:27189061:A:G	50	100	1	0.4593
17:27189271:C:T	50	100	0.86	0.03214
17:27189579:C:A	50	100	1	0.4664
17:27189585:C:T	50	100	0.96	0.02905
17:27190130:T:G	50	100	1	0.4666
17:27190136:C:T	49	100	1	0.461
17:27190172:C:A	50	98	0.96	0.02633
17:27190290:T:C	49	100	1	0.07226
17:27190294:A:G	50	98	1	0.4671
17:27190436:C:T	50	100	1	0.07226
17:27190621:T:G	50	100	1	0.02269
17:27190680:A:G	50	100	1	0.04829
17:27190918:T:C	50	100	1	0.2725
17:27190995:G:A	50	100	1	0.04611
17:27191367:C:T	50	100	0.93	0.1002
17:27191670:A:G	50	100	0.73	0.01743
17:27191676:T:C	50	100	0.72	0.01743
17:27191683:A:G	50	98	0.84	0.01743
17:27191905:T:C	50	100	1	0.4664
17:27191915:C:T	49	100	1	0.04829
17:27192183:G:A	50	100	1	0.3902
17:27193226:T:A	50	100	1	0.02142
17:27193286:T:A	50	100	1	0.461
17:27193427:C:T	50	100	1	0.04829
17:27193438:C:T	50	100	1	0.04829
17:27194238:G:A	50	98	0.74	0.01071
17:27194243:C:T	50	100	0.95	0.02052
17:27194816:C:T	50	100	0.99	0.01525
17:27194820:C:T	50	100	1	0.4666
17:27195017:A:G	50	100	0.99	0.06282
17:27195228:T:C	50	100	0.94	0.02124
17:27195353:G:A	50	100	1	0.0719
17:27195669:A:G	50	100	1	0.02088
17:27196073:G:A	50	100	1	0.4666
17:27196729:C:A	50	100	1	0.461
17:27196828:G:T	50	100	1	0.04067
17:27196861:C:T	50	98	1	0.07208
17:27196884:G:A	50	100	1	0.4664
17:27197301:A:G	50	100	1	0.39
17:27197439:C:A	50	100	0.95	0.02179
17:27197707:A:G	50	100	1	0.4664
17:27197758:C:T	50	98	1	0.4613
17:27197885:G:T	48	100	1	0.4479
17:27198099:G:A	50	100	0.9	0.03123
17:27198321:G:A	50	100	0.95	0.02179
17:27198413:G:C	50	100	1	0.03686
17:27198705:A:G	50	98	1	0.4593
17:27199297:C:T	50	100	1	0.3896
17:27199395:T:G	50	100	1	0.4664
17:27199499:A:C	50	100	0.95	0.02215
17:27201572:T:G	50	100	1	0.4621
17:27201728:G:A	50	100	1	0.4664
17:27201742:G:A	50	100	1	0.04648
17:27202460:T:C	50	100	1	0.04956
17:27202481:A:G	50	98	1	0.4664
17:27202747:T:C	50	100	1	0.4546
17:27203982:T:C	50	100	1	0.04938
17:27205757:T:C	50	100	1	0.04049
17:27206251:A:G	50	100	0.96	0.0374
17:27206545:C:G	50	100	1	0.01053
17:27206795:G:T	50	100	0.99	0.04884
17:27207081:G:T	50	100	1	0.3145
17:27208195:T:C	50	100	1	0.4593
17:27208430:A:G	50	100	0.96	0.03558
17:27208461:A:T	50	100	0.89	0.01253
17:27214252:A:C	50	100	1	0.4664
17:27214382:T:C	50	100	1	0.01053
17:27214546:A:T	50	100	1	0.3869
17:27214941:A:G	50	100	1	0.4666
17:27215320:G:A	50	100	0.98	0.04321
17:27216001:A:C	50	100	1	0.01525
17:27216038:C:T	50	100	0.98	0.4668
17:27216463:T:A	50	100	0.95	0.0216
17:27217109:A:T	50	100	0.98	0.04793
17:27217862:A:G	50	100	0.97	0.04357
17:27218295:G:A	50	100	1	0.1512
17:27219079:C:T	50	100	0.99	0.1948
17:27219753:A:G	50	100	1	0.0423
17:27220625:T:C	50	100	1	0.0423
17:27220905:T:G	50	100	1	0.04194
17:27221638:A:G	50	100	0.96	0.03214
17:27221716:A:G	50	100	0.98	0.1046
17:27222139:G:T	50	96	0.87	0.03141
17:27222191:G:A	50	100	1	0.0345
17:27222226:G:A	50	100	1	0.3753
17:27222351:C:T	50	100	1	0.0345
17:27222469:G:A	50	100	0.99	0.1155
17:27222740:G:A	50	100	1	0.3753
17:27223282:A:T	50	98	0.87	0.03377
17:27223305:A:C	50	100	0.95	0.02505
17:27223524:A:G	50	100	1	0.08497
17:27223555:A:T	50	98	0.81	0.01943
17:27223854:C:T	50	100	0.95	0.01688
17:27224024:C:T	50	100	0.99	0.02088
17:27224194:A:G	50	94	0.98	0.1498
17:27224257:A:T	50	100	0.98	0.2714
17:27224319:C:T	50	100	0.96	0.04121
17:27224530:A:G	50	100	0.98	0.1048
17:27224656:A:C	50	100	1	0.116
17:27225484:G:A	50	100	1	0.2598
17:27225729:G:T	50	100	1	0.03613
17:27226549:A:G	50	100	1	0.1048
17:27226871:T:A	50	100	0.97	0.04884
17:27227122:A:G	50	98	0.88	0.03214
17:27227595:T:C	50	100	0.97	0.04139
17:27227599:G:A	50	100	1	0.1048
17:27228481:C:G	50	100	1	0.3756
17:27228951:C:T	49	100	1	0.1048
17:27229087:G:C	50	100	1	0.01398
17:27229094:C:T	50	100	0.97	0.04139
17:27229252:T:C	50	100	1	0.1048
17:27229752:G:A	50	100	0.97	0.04158
17:27229774:G:T	50	100	0.97	0.04176
17:27230257:A:T	50	100	1	0.2596
17:27230524:A:G	50	100	1	0.3755
17:27230613:C:T	50	100	0.97	0.04212
17:27230751:A:G	50	100	1	0.1046
17:27230970:T:A	50	100	1	0.3755
17:27231926:C:T	50	100	1	0.03631
17:27232096:G:A	50	100	0.99	0.04593
17:27232512:C:A	50	100	0.97	0.04139
17:27232880:A:T	50	100	1	0.1042
17:27233118:T:G	50	100	1	0.2591
17:27233181:G:T	50	100	1	0.1042
17:27233182:T:C	50	100	1	0.1042
17:27233356:A:T	50	100	0.99	0.1155
17:27234385:T:A	50	100	0.99	0.2591
17:27234600:G:A	50	100	1	0.1044
17:27234762:T:G	50	100	0.96	0.04285
17:27234766:A:G	50	100	0.98	0.04139
17:27234784:C:A	50	100	1	0.03631
17:27235255:G:A	50	100	1	0.1042
17:27236045:G:A	50	100	1	0.01707
17:27236404:G:C	50	100	1	0.3749
17:27236425:C:T	50	100	0.98	0.04139
17:27237090:C:A	50	100	1	0.3538
17:27237107:G:A	50	100	1	0.1042
17:27237464:T:C	50	100	1	0.1042
17:27237734:C:T	50	100	1	0.1042
17:27237736:A:G	50	100	0.92	0.02124
17:27237928:C:A	50	100	0.95	0.03395
17:27238129:G:A	50	100	1	0.1048
17:27238165:A:G	50	100	1	0.1048
17:27238616:G:A	50	100	0.95	0.04194
17:27238994:A:G	50	100	1	0.1048
17:27239001:A:C	50	100	1	0.1048
17:27239066:T:C	50	100	0.99	0.2593
17:27239136:G:C	50	100	0.96	0.01543
17:27239414:G:C	50	100	0.98	0.04139
17:27239603:T:G	50	100	1	0.1048
17:27239659:T:C	50	100	0.98	0.04139
17:27239790:G:A	50	100	0.93	0.01162
17:27239914:C:G	50	100	0.98	0.04139
17:27239971:T:C	50	100	0.99	0.4092
17:27240054:C:T	48	100	0.97	0.1071
17:27240109:G:C	50	100	1	0.1049
17:27240341:G:C	50	100	1	0.1049
17:27240354:C:T	50	100	0.91	0.04793
17:27240933:G:A	50	100	0.99	0.04012
17:27241269:G:A	50	100	0.97	0.07843
17:27241280:T:C	50	100	0.99	0.03649
17:27241537:G:A	50	100	0.91	0.03994
17:27241572:G:A	50	100	0.99	0.1049
17:27241681:G:A	50	100	0.99	0.1049
17:27241897:G:A	50	100	0.99	0.1082
17:27242009:A:G	50	100	0.91	0.04049
17:27242068:G:T	50	100	0.91	0.04012
17:27242347:G:A	50	100	0.99	0.1044
17:27242431:T:C	50	98	0.64	0.01144
17:27242435:T:C	50	92	0.91	0.0699
17:27242436:A:C	50	96	0.93	0.03613
17:27242437:T:A	50	92	0.86	0.1779
17:27242474:A:C	49	100	0.99	0.1144
17:27242493:C:T	50	100	0.99	0.02996
17:27242538:G:A	50	100	1	0.1044
17:27242616:G:C	50	100	0.99	0.1144
17:27242779:C:T	50	100	0.99	0.02996
17:27243183:T:C	50	100	1	0.1046
17:27243188:C:T	50	100	1	0.1044
17:27243360:G:A	50	100	1	0.1044
17:27243810:G:A	50	100	0.99	0.03014
17:27243817:C:T	50	100	0.9	0.05211
17:27243957:A:T	50	100	0.94	0.04031
17:27244140:T:C	50	100	1	0.1044
17:27244236:A:G	50	100	0.99	0.1046
17:27244373:C:T	50	100	0.99	0.02959
17:27244694:C:G	50	100	0.99	0.3658
17:27245021:A:G	50	100	0.99	0.106
17:27245346:G:A	50	100	0.98	0.1
17:27245370:A:T	50	100	0.94	0.0394
17:27245530:C:T	50	100	0.99	0.106
17:27246367:G:A	50	98	0.86	0.03413
17:27246382:C:T	50	100	0.98	0.106
17:27246775:A:G	50	100	0.99	0.02996
17:27246789:A:G	50	100	0.96	0.4802
17:27246915:T:C	50	100	0.97	0.1347
17:27247081:G:A	50	98	0.94	0.09895
17:27247132:T:C	50	98	0.94	0.1091
17:27247678:C:T	50	100	0.92	0.02687
17:27248016:T:G	50	90	0.86	0.4435
17:27248089:G:T	50	100	0.92	0.1017
17:27248151:T:A	50	100	0.92	0.04975
17:27248357:G:A	48	95.8	0.73	0.02959
17:27248361:C:T	44	90.9	0.76	0.2462
17:27248818:T:C	50	100	0.92	0.02197
17:27248950:A:T	50	100	0.95	0.4286
17:27249263:A:G	50	100	0.98	0.3233
17:27249612:C:T	50	100	1	0.02959
17:27249787:T:G	50	100	1	0.1082
17:27249938:G:A	50	100	0.98	0.3223
17:27250128:C:G	50	98	0.94	0.1313
17:27250320:T:C	50	100	1	0.2424
17:27250569:G:T	50	100	0.99	0.07898
17:27251166:C:A	50	100	1	0.1086
17:27251628:C:T	50	100	0.68	0.01888
17:27252165:T:C	50	100	0.99	0.4159
17:27252201:C:T	50	100	0.99	0.4434
17:27252221:C:G	50	100	0.99	0.4375
17:27252325:C:G	50	100	1	0.07026
17:27252404:C:G	50	100	1	0.03595
17:27252442:T:A	50	100	0.99	0.4395
17:27252857:C:G	50	100	1	0.07898
17:27252878:G:A	50	100	0.99	0.04503
17:27253180:G:A	50	100	1	0.03831
17:27253863:C:G	50	100	1	0.07898
17:27253983:G:T	50	100	1	0.07898
17:27254005:T:A	50	100	1	0.03667
17:27255000:A:C	50	100	0.98	0.3259
17:27255076:A:G	50	100	0.99	0.07534
17:27255110:G:A	50	100	1	0.07916
17:27255387:G:A	50	100	0.91	0.04866
17:27255716:G:T	50	100	0.8	0.0472
17:27255858:A:G	50	100	1	0.07026
17:27256398:G:T	50	100	1	0.01924
17:27256425:A:G	50	100	0.99	0.4372
17:27256626:C:T	50	100	0.99	0.4927
17:27257512:C:T	50	100	1	0.1082
17:27257520:C:A	50	100	1	0.01906
17:27257657:C:T	50	100	1	0.01906
17:27257659:C:T	50	100	0.92	0.01906
17:27258669:G:A	50	100	1	0.03595
17:27258794:C:T	50	98	0.99	0.2932
17:27259030:T:C	50	100	1	0.04739
17:27259328:T:C	50	100	1	0.02959
17:27259812:C:T	50	100	1	0.02596
17:27260766:G:T	50	100	1	0.06681
17:27261114:T:C	50	100	1	0.03686
17:27261264:T:G	50	100	1	0.1089
17:27262158:C:T	50	100	0.99	0.4147
17:27262587:T:C	50	100	1	0.02106
17:27262787:T:C	50	100	1	0.4357
17:27262984:A:C	50	100	1	0.4172
17:27263026:G:A	50	100	0.83	0.04739
17:27263300:C:A	50	100	1	0.03686
17:27263729:T:C	50	100	1	0.07244
17:27263807:T:C	50	100	1	0.02596
17:27264403:C:A	50	100	1	0.4147
17:27264444:C:T	50	100	1	0.07898
17:27264659:C:A	50	100	1	0.02941
17:27265115:C:T	50	100	0.96	0.02397
17:27265153:A:T	50	100	0.93	0.02233
17:27265288:A:G	50	100	1	0.03686
17:27265618:C:T	50	100	1	0.4143
17:27266067:C:T	50	100	1	0.07244
17:27266069:T:C	50	100	1	0.01906
17:27266338:C:T	50	100	1	0.4143
17:27266861:G:A	50	100	0.99	0.07898
17:27266963:C:A	50	100	0.91	0.01398
17:27267849:T:C	50	100	1	0.02941
17:27267964:T:C	50	100	0.97	0.415
17:27268162:A:T	50	100	0.99	0.4152
17:27268575:C:A	50	100	1	0.02106
17:27268774:C:T	50	100	1	0.4143
17:27268792:T:C	50	100	1	0.4938
17:27268795:G:A	50	100	1	0.07553
17:27269663:T:C	50	100	1	0.07026
17:27270217:G:A	50	100	1	0.07898
17:27270686:G:A	50	98	1	0.3208
17:27271028:G:A	50	100	0.94	0.01616
17:27271051:G:A	50	100	1	0.0345
17:27271781:G:A	50	98	1	0.03903
17:27272064:C:G	50	98	1	0.3208
17:27272293:A:G	50	98	0.99	0.4503
17:27273048:C:A	50	100	0.97	0.05701
17:27273402:T:C	50	96	0.92	0.02288
17:27273530:C:T	50	98	0.99	0.03885
17:27273729:T:C	50	100	1	0.02106
17:27273759:T:C	50	100	0.99	0.07607
17:27274045:T:C	50	98	1	0.03631
17:27274128:A:G	50	100	1	0.4858
17:27274130:T:C	50	100	1	0.435
17:27274195:C:A	50	100	1	0.02941
17:27274285:T:C	50	100	1	0.02469
17:27275385:T:C	50	100	1	0.4138
17:27276245:C:T	50	100	1	0.07026
17:27276906:C:T	50	100	1	0.02288
17:27276957:A:G	50	100	1	0.03304
17:27277475:T:A	50	98	1	0.03686
17:27277704:A:G	50	100	1	0.07244
17:27277724:A:C	50	100	1	0.07916
17:27278245:A:C	49	100	1	0.4352
17:27278414:C:T	50	98	1	0.08442
17:27278777:G:C	50	100	1	0.4695
17:27278998:C:A	50	100	0.99	0.476
17:27279962:C:T	50	100	1	0.07898
17:27280549:C:T	50	100	1	0.02941
17:27280550:G:A	50	100	1	0.05519
17:27280666:G:A	50	100	1	0.02487
17:27280695:C:G	50	98	0.99	0.49
17:27280952:G:T	50	98	1	0.01144
17:27281252:A:G	50	100	1	0.03813
17:27282071:G:C	50	98	0.99	0.4526
17:27282447:G:T	50	100	0.82	0.0158
17:27283525:T:C	50	100	1	0.02941
17:27283710:G:A	50	100	0.98	0.07516
17:27286154:A:G	50	96	0.99	0.3206
17:27286246:C:T	50	100	0.91	0.01362
17:27286355:G:A	50	96	0.99	0.3479
17:27287005:T:A	50	100	1	0.02941
17:27287017:G:T	50	96	0.99	0.3203
17:27287203:C:T	50	100	0.99	0.4572
17:27288521:T:C	50	98	0.99	0.3199
17:27290773:A:C	50	100	1	0.02941
17:27292315:T:C	50	100	1	0.3647
17:27292324:C:A	50	100	0.96	0.01434
17:27292776:A:T	50	100	0.99	0.3125
17:27293085:C:A	50	100	0.93	0.01761
17:27293089:A:G	50	100	0.93	0.01743
17:27293555:A:G	50	100	0.99	0.378
17:27294147:C:T	50	100	1	0.01943
17:27294467:G:A	50	100	1	0.01852
17:27294771:C:T	50	100	1	0.08025
17:27295085:G:T	50	100	1	0.3115
17:27295381:G:T	50	100	1	0.01053
17:27295474:T:C	50	100	0.94	0.02106
17:27295620:G:A	50	100	1	0.4847
17:27296109:G:A	49	100	1	0.2867
17:27296180:A:G	50	100	0.98	0.01979
17:27296362:C:T	50	100	1	0.07698
17:27296580:A:G	50	100	0.92	0.01906
17:27296850:T:G	50	100	1	0.3123
17:27297014:A:G	50	100	1	0.01035
17:27297270:G:A	50	100	1	0.4828
17:27297426:C:T	50	100	1	0.02977
17:27297487:A:T	50	100	1	0.3115
17:27297757:T:C	50	98	0.88	0.01979
17:27298281:A:G	50	100	1	0.01906
17:27298385:A:G	50	100	1	0.01943
17:27298668:T:C	50	100	1	0.3135
17:27298941:G:T	50	100	0.88	0.03086
17:27298945:C:T	50	100	0.95	0.04012
17:27299279:A:C	50	100	1	0.01035
17:27299322:G:A	50	100	0.99	0.01707
17:27299531:C:T	50	100	1	0.02996
17:27300686:G:T	50	100	1	0.0581
17:27300758:T:C	50	100	0.94	0.04975
17:27301032:C:T	50	100	1	0.3137
17:27301036:T:C	50	100	1	0.01035
17:27301135:G:A	50	100	1	0.4541
17:27301794:T:C	50	100	1	0.4866
17:27302247:C:T	50	100	1	0.3135
17:27302843:A:G	50	100	1	0.07698
17:27302864:G:A	50	100	1	0.4867
17:27303362:T:C	50	100	1	0.4541
17:27304122:A:G	50	100	1	0.01035
17:27304667:A:G	50	100	1	0.4867
17:27305012:T:G	50	100	1	0.05755
17:27305077:A:G	50	100	0.99	0.01707
17:27305225:G:A	50	100	1	0.05919
17:27305840:G:A	50	100	1	0.02941
17:27306282:C:T	50	100	1	0.02941
17:27308663:A:G	50	100	1	0.01035
17:27308777:C:T	50	100	1	0.02124
17:27309423:C:T	50	100	1	0.3126
17:27309877:G:A	50	100	0.96	0.1968
17:27309878:A:G	50	100	1	0.4539
17:27309928:T:G	50	100	1	0.2883
17:27310289:G:A	50	100	1	0.02941
17:27310317:G:A	50	100	1	0.4867
17:27310625:C:G	50	100	0.95	0.0325
17:27310896:A:C	50	100	0.92	0.01107
17:27311411:G:A	50	100	1	0.02941
17:27311831:G:A	50	100	1	0.01035
17:27312020:C:T	50	100	1	0.0207
17:27312515:G:A	50	100	1	0.02941
17:27312781:C:T	50	100	1	0.01961
17:27312816:G:C	50	100	1	0.01035
17:27312991:A:G	50	100	1	0.01035
17:27313027:C:T	50	100	1	0.07952
17:27313055:A:G	50	98	1	0.3627
17:27313415:C:T	50	100	1	0.01707
17:27313787:C:T	50	100	1	0.01943
17:27314500:G:A	50	100	1	0.01053
17:27314956:G:A	50	100	0.94	0.05519
17:27315289:A:G	50	100	1	0.4866
17:27315496:G:A	50	100	1	0.3629
17:27316899:G:C	50	100	0.98	0.02433
17:27317010:A:G	50	98	0.99	0.02669
17:27317043:A:G	50	100	1	0.4539
17:27317864:G:A	50	100	1	0.01035
17:27317930:G:C	50	100	1	0.02959
17:27317933:G:A	49	100	0.79	0.01053
17:27318311:T:C	50	100	1	0.02106
17:27319991:C:T	50	100	1	0.01943
17:27320004:C:T	50	100	1	0.02959
17:27320715:G:A	50	100	1	0.02959
17:27320854:A:G	50	100	0.99	0.4869
17:27321399:G:A	50	100	1	0.07934
17:27321536:C:T	50	100	0.91	0.01888
17:27322477:T:C	50	100	0.99	0.3146
17:27322799:T:G	50	100	1	0.01943
17:27323130:A:G	50	100	0.99	0.3159
17:27323219:C:T	50	100	1	0.02905
17:27323394:A:G	50	100	1	0.08079
17:27323713:T:C	50	98	0.99	0.2987
17:27324845:G:A	50	98	1	0.01943
17:27325063:G:T	50	100	0.99	0.01598
17:27325249:G:A	50	100	0.99	0.4711
17:27325961:G:A	50	100	0.99	0.08279
17:27327278:G:A	50	100	1	0.03159
17:27328082:C:T	50	100	0.94	0.01725
17:27328364:A:G	50	100	0.98	0.3444
17:27328475:C:G	50	100	0.82	0.01816
17:27328881:G:A	50	100	0.98	0.3371
17:27328897:G:A	50	98	0.99	0.3508
17:27329070:G:T	50	100	0.9	0.01362
17:27329526:G:A	50	100	0.99	0.2055
17:27329539:G:A	49	100	1	0.01852
17:27329659:A:G	50	98	0.98	0.337
17:27330054:C:T	50	100	1	0.01688
17:27330425:A:G	50	100	0.92	0.03431
17:27330693:T:G	50	100	0.98	0.3364
17:27330736:C:T	50	100	0.97	0.06863
17:27331261:G:A	50	100	0.98	0.374
17:27331289:A:T	50	100	1	0.2199
17:27332214:G:C	50	100	0.98	0.3232
17:27332238:T:A	50	100	1	0.2211
17:27332262:A:G	50	100	1	0.2211
17:27332379:A:T	50	100	0.99	0.03922
17:27333163:T:C	50	100	0.98	0.3504
17:27333232:C:T	50	100	0.98	0.03086
17:27333350:G:A	50	100	0.92	0.04811
17:27333452:G:C	50	100	0.99	0.02741
17:27334883:C:T	50	100	0.9	0.0167
17:27334941:T:C	50	100	0.99	0.3332
17:27335556:C:A	50	100	0.99	0.03086
17:27336475:C:T	50	100	0.9	0.01652
17:27336553:C:T	50	100	0.96	0.2371
17:27336690:A:G	50	100	0.99	0.02741
17:27336850:G:A	50	100	0.99	0.03086
17:27337142:A:C	50	100	0.98	0.03141
17:27337157:C:A	50	100	0.99	0.3328
17:27337417:G:A	49	100	1	0.2033
17:27337891:G:A	50	100	0.98	0.03322
17:27337962:A:C	50	100	0.94	0.03903
17:27338188:C:T	50	100	0.99	0.1932
17:27338610:C:T	50	100	0.98	0.2391
17:27338812:C:G	50	98	0.99	0.3332
17:27338869:T:C	50	100	1	0.01743
17:27338982:C:T	50	100	0.99	0.02197
17:27339000:G:A	50	100	0.99	0.2567
17:27339304:C:T	50	100	0.99	0.394
17:27339999:A:G	50	100	0.98	0.3148
17:27340133:G:A	50	100	1	0.03141
17:27340387:G:T	50	100	0.99	0.339
17:27341335:C:T	50	100	0.8	0.0187
17:27341610:G:A	50	100	0.97	0.07244
17:27341738:T:C	50	100	0.98	0.3402
17:27342120:A:G	50	100	0.98	0.3415
17:27342975:C:G	50	100	1	0.03068
17:27343056:G:T	50	100	0.99	0.2427
17:27343736:T:C	50	100	0.97	0.02215
17:27344222:A:G	50	100	0.98	0.01652
17:27344266:G:A	50	100	0.99	0.2044
17:27344445:A:G	50	100	1	0.3393
17:27344563:A:G	50	100	1	0.0394
17:27345276:C:T	50	100	0.95	0.03322
17:27345500:C:A	50	100	0.93	0.02451
17:27345552:G:C	50	100	0.99	0.01652
17:27345585:G:T	50	100	1	0.02723
17:27345639:G:A	50	100	1	0.03068
17:27346127:T:G	50	100	1	0.03141
17:27346194:T:C	50	100	1	0.3388
17:27346511:G:A	50	100	0.99	0.3388
17:27346612:C:T	50	100	0.99	0.3388
17:27346862:T:C	50	100	1	0.4029
17:27347106:T:C	50	100	1	0.4029
17:27347413:C:A	50	100	1	0.339
17:27348324:G:T	50	100	1	0.4031
17:27349100:G:C	50	100	1	0.01816
17:27349135:A:G	50	100	1	0.4029
17:27349227:C:T	50	98	1	0.03068
17:27349487:G:C	50	100	1	0.4007
17:27349690:C:G	50	98	1	0.3393
17:27349814:G:T	50	100	1	0.3393
17:27350119:C:T	50	100	1	0.3397
17:27350165:C:T	50	100	1	0.3388
17:27350344:C:A	50	100	0.99	0.3391
17:27350369:A:G	50	100	0.99	0.06137
17:27352095:C:T	50	100	0.99	0.01906
17:27352268:A:G	50	100	0.99	0.3386
17:27352544:G:A	50	98	0.99	0.2084
17:27353430:T:A	50	100	0.99	0.3773
17:27353439:G:T	50	100	1	0.01634
17:27353666:C:T	50	100	0.97	0.02415
17:27354104:T:C	50	100	0.99	0.3818
17:27354219:A:G	50	100	1	0.01634
17:27354258:A:G	50	100	0.98	0.2104
17:27355025:G:A	50	100	1	0.01543
17:27355185:C:G	50	100	0.99	0.3517
17:27355526:A:G	50	100	0.84	0.0158
17:27355538:G:A	47	87.2	0.97	0.3575
17:27355770:C:G	50	98	0.98	0.3854
17:27356651:A:C	50	98	0.92	0.4252
17:27357894:C:T	50	100	0.98	0.06954
17:27357901:C:T	50	100	1	0.01816
17:27358026:A:T	50	100	0.99	0.3417
17:27358504:T:G	50	100	1	0.01816
17:27358807:G:A	50	100	1	0.01652
17:27359343:A:G	50	100	0.98	0.07044
17:27359414:C:T	50	100	0.94	0.01253
17:27359812:C:A	50	100	1	0.01688
17:27359843:T:C	50	100	1	0.01816
17:27359875:A:G	50	100	1	0.01816
17:27360294:A:C	50	100	1	0.01816
17:27360326:A:T	50	100	1	0.0167
17:27360751:C:G	50	98	0.97	0.1305
17:27360838:G:T	50	100	0.9	0.09895
17:27360909:T:C	50	100	0.93	0.03141
17:27361304:A:G	50	100	0.99	0.3509
17:27361410:G:A	50	100	0.97	0.063
17:27361562:C:T	50	100	0.87	0.03177
17:27361937:A:G	50	98	0.99	0.4624
17:27362168:G:A	50	100	1	0.01216
17:27362223:C:T	50	100	0.92	0.0138
17:27362796:A:G	50	98	0.99	0.4944
17:27362956:G:A	50	98	0.99	0.4998
17:27363473:A:C	50	98	0.98	0.3686
17:27363530:G:T	50	98	0.99	0.441
17:27363589:C:G	50	100	0.99	0.4415
17:27363867:T:C	50	98	1	0.3464
17:27364119:T:G	50	100	0.99	0.3493
17:27364270:C:T	50	96	0.97	0.3713
17:27364352:C:T	50	100	0.99	0.3528
17:27364581:C:T	50	98	0.98	0.4837
17:27364702:T:C	44	77.3	0.77	0.4288
17:27364706:T:C	50	96	0.8	0.01507
17:27364898:C:T	50	100	0.95	0.01144
17:27364946:G:A	50	100	0.98	0.01797
17:27365174:T:C	50	100	0.98	0.4617
17:27365481:C:A	50	100	0.99	0.3646
17:27366076:G:T	50	100	0.88	0.03177
17:27366154:T:C	50	100	0.99	0.3553
17:27366454:G:A	50	100	0.99	0.3651
17:27366523:G:A	50	100	0.99	0.342
17:27366633:A:C	50	98	0.92	0.0256
17:27367022:G:A	50	100	0.97	0.07516
17:27367287:A:G	50	100	1	0.3506
17:27367432:G:A	49	100	0.97	0.07371
17:27367634:T:G	50	100	0.89	0.03177
17:27367642:T:G	50	100	0.97	0.07117
17:27367645:A:C	50	100	0.97	0.07117
17:27368014:G:A	50	100	1	0.01489
17:27368058:G:A	50	100	0.97	0.07389
17:27368107:A:T	50	100	0.93	0.0207
17:27368168:A:T	50	100	0.95	0.06772
17:27368273:G:A	50	100	0.99	0.4659
17:27368659:C:T	50	100	1	0.3568
17:27368843:T:C	50	100	0.99	0.3773
17:27368910:G:T	50	100	0.99	0.06772
17:27369036:T:C	50	100	1	0.3934
17:27370331:C:A	50	100	1	0.3883
17:27370620:T:A	50	100	1	0.3611
17:27370718:C:G	50	100	0.99	0.01561
17:27370902:T:C	50	100	1	0.368
17:27371003:G:T	50	100	1	0.3767
17:27371440:C:G	50	100	1	0.368
17:27372205:T:G	50	98	0.97	0.05265
17:27372331:C:T	50	100	0.76	0.03086
17:27372759:A:G	50	100	1	0.368
17:27373883:A:G	50	100	1	0.3767
17:27374530:T:G	50	100	1	0.368
17:27374684:G:T	50	100	1	0.39
17:27374992:G:A	50	100	1	0.3544
17:27375184:A:C	50	100	1	0.0728
17:27375412:G:T	50	100	1	0.3771
17:27375761:G:A	50	100	1	0.3771
17:27376778:T:A	50	100	1	0.3609
17:27376851:G:T	50	100	0.99	0.01598
17:27377001:C:A	50	100	1	0.4167
17:27377508:A:G	50	100	0.99	0.0158
17:27378632:A:G	50	100	1	0.03577
17:27378727:C:T	50	100	1	0.3796
17:27378932:G:C	50	100	1	0.01598
17:27379005:G:A	50	100	1	0.3798
17:27379759:G:T	50	100	1	0.01598
17:27380554:A:G	50	100	1	0.3682
17:27380906:T:C	50	100	1	0.0118
17:27381300:T:C	50	100	0.96	0.04884
17:27381393:G:A	50	100	1	0.4154
17:27381588:C:T	50	100	1	0.4924
17:27381674:A:C	50	100	0.99	0.3769
17:27381936:C:T	50	100	0.73	0.0158
17:27382065:G:A	50	100	1	0.01598
17:27382276:C:T	50	98	0.85	0.02578
17:27382312:G:T	50	100	0.95	0.06409
17:27382539:C:A	50	100	1	0.01598
17:27382547:G:A	50	100	1	0.0167
17:27382828:G:A	50	100	1	0.02705
17:27383282:C:T	50	100	1	0.4864
17:27383845:T:C	50	100	1	0.3666
17:27384945:A:G	50	100	1	0.0158
17:27385091:G:T	50	100	1	0.3706
17:27385214:C:A	50	100	1	0.02705
17:27385230:C:T	50	100	1	0.01598
17:27385580:C:T	50	100	1	0.3706
17:27385664:T:C	50	100	1	0.3611
17:27385794:C:T	50	100	0.99	0.4975
17:27385939:G:A	50	100	1	0.4996
17:27385995:G:A	50	100	1	0.01598
17:27386112:T:C	50	100	1	0.3706
17:27386135:T:C	50	100	0.93	0.05265
17:27386206:G:T	50	100	1	0.01616
17:27386423:C:T	50	100	1	0.4256
17:27386462:A:G	50	100	1	0.4205
17:27386513:A:G	50	100	1	0.3706
17:27387042:C:T	50	100	1	0.02705
17:27387046:C:G	50	100	1	0.3707
17:27387110:G:C	50	100	1	0.02705
17:27387123:A:G	50	98	0.85	0.0187
17:27387195:A:G	50	100	1	0.02705
17:27387410:T:C	50	100	1	0.368
17:27387584:C:A	50	100	0.97	0.02723
17:27387735:T:A	50	100	1	0.3706
17:27387749:A:G	50	98	1	0.368
17:27387910:G:A	50	100	1	0.3611
17:27387945:C:G	50	100	1	0.0158
17:27388651:G:A	50	100	1	0.368
17:27388869:A:C	50	100	1	0.368
17:27388875:G:A	50	100	1	0.368
17:27389636:T:C	50	98	0.86	0.02633
17:27389721:G:A	50	100	1	0.36870000000000003
17:27390310:A:G	50	100	1	0.362
17:27390599:T:C	50	100	1	0.3689
17:27390719:A:G	50	100	0.99	0.4214
17:27391299:G:A	50	100	0.99	0.03413
17:27392058:G:A	50	100	1	0.4203
17:27392261:T:C	50	100	1	0.368
17:27392830:T:C	50	100	1	0.06354
17:27392885:T:C	50	100	0.95	0.09749
17:27393219:A:G	50	100	1	0.1316
17:27393316:A:T	50	100	1	0.02705
17:27393418:T:G	50	100	0.97	0.0374
17:27393588:G:A	50	96	0.93	0.06518
17:27394017:G:A	50	100	1	0.1316
17:27394240:G:A	50	100	1	0.0138
17:27394490:C:T	50	100	1	0.1322
17:27394564:C:T	50	100	1	0.01924
17:27394721:C:T	50	96	0.95	0.1258
17:27394789:A:G	50	100	1	0.06373
17:27395105:C:T	50	100	1	0.1322
17:27396274:A:G	50	100	1	0.05828
17:27396531:G:A	50	98	0.92	0.02887
17:27396812:C:T	50	100	1	0.1322
17:27396851:C:T	50	100	1	0.02705
17:27397738:G:C	50	100	1	0.04339
17:27397823:C:T	50	100	1	0.01852
17:27397901:G:A	50	98	1	0.1322
17:27398141:C:T	50	100	1	0.0138
17:27398171:G:A	50	100	1	0.1492
17:27398579:A:G	50	98	0.96	0.07825
17:27399084:A:G	50	100	1	0.1324
17:27399107:T:G	50	100	1	0.01598
17:27399136:C:T	50	100	1	0.1322
17:27399561:T:C	50	100	1	0.4976
17:27399861:A:T	50	100	1	0.4976
17:27399910:A:G	50	100	1	0.07952
17:27400141:A:G	50	100	1	0.06354
17:27400333:T:C	50	100	1	0.1322
17:27401224:G:A	50	100	1	0.01598
17:27401525:T:A	50	100	1	0.4998
17:27401610:C:T	50	100	1	0.4995
17:27402374:G:A	50	96	0.76	0.02651
17:27402789:C:T	50	100	1	0.3644
17:27402798:G:A	50	100	1	0.02106
17:27403239:G:A	50	100	1	0.01725
17:27403244:G:A	50	100	1	0.3644
17:27403437:C:T	50	100	1	0.3642
17:27403659:C:G	50	100	1	0.4993
17:27404075:G:T	50	100	1	0.02088
17:27404151:A:G	50	100	1	0.4973
17:27404174:G:A	50	100	0.92	0.03159
17:27404192:T:C	50	100	0.98	0.3978
17:27404228:T:C	50	100	1	0.02705
17:27404394:C:T	49	100	1	0.4996
17:27404464:C:G	50	100	0.98	0.02959
17:27404864:A:G	50	100	0.95	0.07026
17:27405194:G:A	50	100	0.98	0.07099
17:27405279:T:G	50	100	1	0.02088
17:27405330:T:C	50	100	1	0.4966
17:27405578:C:G	50	100	0.93	0.01471
17:27405613:A:T	50	100	1	0.3669
17:27406488:C:T	50	100	1	0.4973
17:27407135:A:G	50	100	1	0.4936
17:27407217:G:A	50	100	0.95	0.09586
17:27407394:C:T	50	100	0.99	0.4561
17:27407517:T:C	50	94	0.95	0.4355
17:27408466:A:C	50	100	0.99	0.4933
17:27408732:T:A	50	98	0.94	0.02015
17:27408802:C:T	50	100	0.99	0.4927
17:27408941:C:T	50	100	1	0.4926
17:27409025:C:T	50	100	1	0.4924
17:27409092:T:G	50	100	1	0.4924
17:27409171:G:C	50	100	1	0.02705
17:27409289:A:G	50	100	1	0.4828
17:27410224:G:A	50	100	1	0.4978
17:27410261:G:A	50	100	1	0.02705
17:27410490:G:T	50	100	1	0.0207
17:27410519:G:A	50	100	1	0.3568
17:27411321:A:G	50	100	1	0.3651
17:27411397:G:C	50	100	1	0.4915
17:27411893:T:C	50	100	1	0.01543
17:27412326:A:G	50	100	0.98	0.01979
17:27412711:G:A	50	100	1	0.4964
17:27413853:C:T	50	100	1	0.02633
17:27414535:G:A	50	100	0.75	0.01616
17:27414774:C:G	50	100	1	0.0207
17:27414790:G:A	50	100	1	0.02633
17:27415953:G:T	50	100	1	0.4366
17:27415989:C:T	50	100	1	0.02651
17:27416017:T:C	50	98	0.92	0.02596
17:27416136:T:C	50	98	0.93	0.02542
17:27416226:C:T	50	100	1	0.4918
17:27416639:C:T	50	100	1	0.4926
17:27416835:C:T	50	100	0.99	0.02669
17:27417250:A:G	50	100	1	0.4978
17:27417581:G:A	50	100	1	0.02705
17:27417599:C:T	50	100	0.99	0.4424
17:27418022:G:A	50	98	0.93	0.02887
17:27418200:A:G	50	100	0.98	0.4771
17:27418303:G:A	50	100	0.99	0.02015
17:27418584:A:G	50	100	0.97	0.01525
17:27418661:T:A	50	100	0.92	0.06209
17:27418674:G:C	50	100	0.99	0.01961
17:27419282:G:A	49	100	0.98	0.03667
17:27419593:A:T	50	98	0.99	0.4642
17:27419711:C:A	50	98	0.99	0.4898
17:27419914:A:G	50	98	0.98	0.07861
17:27420041:C:T	50	100	0.98	0.3362
17:27420218:C:T	50	100	0.98	0.3364
17:27420358:G:C	50	98	0.99	0.01452
17:27420394:A:G	50	100	0.99	0.4533
17:27421150:C:A	50	98	0.96	0.1752
17:27421165:G:A	50	100	0.99	0.01489
17:27421244:G:T	50	100	0.99	0.3433
17:27421415:G:C	50	100	0.99	0.02106
17:27421845:G:C	50	100	0.89	0.07444
17:27421878:T:A	50	100	0.99	0.4646
17:27422271:A:G	50	100	0.99	0.3317
17:27422356:T:C	50	100	0.94	0.06899
17:27422400:C:T	50	100	0.99	0.02124
17:27422519:C:T	50	100	0.99	0.4648
17:27422521:C:T	50	96	0.91	0.01979
17:27422662:G:A	50	100	1	0.4646
17:27422834:T:C	50	98	1	0.07825
17:27423221:A:G	50	100	1	0.4412
17:27423287:C:T	50	100	0.97	0.01489
17:27423383:T:C	50	100	1	0.02905
17:27423507:C:T	50	96	0.84	0.04684
17:27423693:A:G	50	100	0.99	0.0216
17:27423769:C:T	50	100	1	0.3426
17:27423944:G:A	50	100	1	0.4454
17:27424316:A:G	50	100	0.98	0.08279
17:27424332:C:T	50	100	1	0.02015
17:27424779:G:T	49	100	1	0.3361
17:27424805:G:A	50	98	0.95	0.06917
17:27425046:T:C	50	100	1	0.4443
17:27425307:A:T	50	98	1	0.4443
17:27425315:T:C	50	98	1	0.4448
17:27425317:A:C	50	98	1	0.4441
17:27425438:G:A	50	100	0.99	0.02869
17:27425758:A:T	50	100	0.87	0.01906
17:27425767:G:A	50	100	1	0.4466
17:27425812:G:A	50	100	1	0.02905
17:27426007:T:C	50	100	1	0.4401
17:27426439:T:C	50	100	1	0.4466
17:27426476:C:T	50	100	1	0.3399
17:27426495:A:G	50	100	1	0.08842
17:27426561:C:T	50	100	1	0.4468
17:27428048:G:T	50	100	1	0.3357
17:27428082:T:C	50	96	1	0.4964
17:27429132:T:C	50	100	1	0.4468
17:27429154:G:A	50	100	1	0.4439
17:27429325:G:A	50	100	1	0.4519
17:27429484:G:A	50	100	1	0.4995
17:27429624:A:G	50	100	1	0.447
17:27429684:A:G	50	98	0.89	0.02614
17:27429864:G:A	50	100	1	0.4466
17:27430027:G:A	50	98	0.87	0.0325
17:27430061:G:A	50	100	0.89	0.01126
17:27430301:C:T	50	100	1	0.4517
17:27430463:C:T	50	100	1	0.0915
17:27430677:T:C	50	100	1	0.4466
17:27430726:T:C	50	100	1	0.4466
17:27430798:T:A	50	100	1	0.01652
17:27430849:G:C	50	100	1	0.3397
17:27431375:C:T	50	100	1	0.4464
17:27431393:A:C	50	100	1	0.3395
17:27431398:T:G	50	100	0.99	0.02378
17:27431538:G:A	50	98	0.86	0.0325
17:27431631:C:T	50	100	1	0.453
17:27431666:A:G	50	100	1	0.4463
17:27431939:A:G	50	100	1	0.335
17:27432570:C:T	50	98	0.91	0.01688
17:27432785:C:T	50	100	1	0.01489
17:27433001:T:G	50	100	1	0.4466
17:27433009:T:G	50	100	1	0.4468
17:27433046:T:C	50	100	1	0.4464
17:27433581:G:A	50	100	1	0.04775
17:27433676:G:A	50	100	1	0.4464
17:27433756:C:T	50	100	0.84	0.01107
17:27434066:G:A	50	100	1	0.4466
17:27434479:G:A	50	100	1	0.01489
17:27434544:T:A	50	100	1	0.01507
17:27434853:C:T	50	100	1	0.04775
17:27435232:A:G	50	100	0.92	0.06645
17:27435689:A:G	50	100	0.99	0.4365
17:27436077:C:A	50	100	1	0.3386
17:27436282:C:T	50	100	0.96	0.01816
17:27436360:A:G	50	100	1	0.4454
17:27436455:T:C	50	100	1	0.4454
17:27436626:C:A	50	100	1	0.4454
17:27436699:C:A	50	100	1	0.4455
17:27436713:A:G	50	100	1	0.1062
17:27436816:T:C	50	100	1	0.01489
17:27437345:G:A	50	98	1	0.05283
17:27438132:G:A	50	100	1	0.4987
17:27438392:G:C	50	100	0.91	0.01507
17:27438513:C:T	50	100	1	0.03014
17:27438514:A:G	50	100	0.95	0.065
17:27439005:T:C	50	100	1	0.08678
17:27439587:G:A	50	100	1	0.4475
17:27439650:T:C	50	100	1	0.4477
17:27439788:A:C	50	100	1	0.4477
17:27439977:C:T	50	100	0.92	0.04847
17:27440478:C:T	50	100	1	0.4528
17:27440739:T:C	40	95	1	0.4477
17:27440918:C:T	49	100	1	0.3609
17:27441029:G:A	50	100	1	0.4795
17:27441250:C:T	50	100	1	0.472
17:27441378:C:A	50	100	1	0.4532
17:27441490:T:G	50	100	0.99	0.4673
17:27441768:T:G	50	100	1	0.0915
17:27442076:C:T	50	100	1	0.3609
17:27442148:G:A	50	100	0.99	0.02705
17:27442444:T:G	50	100	1	0.4481
17:27442788:T:C	50	100	0.99	0.08642
17:27442800:G:A	50	96	1	0.4704
17:27442867:G:A	50	96	1	0.4773
17:27443018:G:A	50	96	0.99	0.4755
17:27443082:C:T	50	96	0.99	0.4673
17:27443319:G:A	50	98	0.98	0.08642
17:27443352:C:T	50	96	0.99	0.4671
17:27443392:C:T	50	94	0.97	0.3299
17:27444209:T:C	50	98	0.89	0.06754
17:27444654:C:T	50	100	1	0.01507
17:27444851:G:A	50	100	0.99	0.02741
17:27445039:C:T	50	100	0.99	0.05156
17:27445903:T:C	50	96	0.93	0.1247
17:27446131:C:A	50	96	0.96	0.4285
17:27447333:T:C	50	100	0.99	0.3622
17:27447489:C:T	50	100	1	0.06082
17:27447568:G:A	50	100	0.99	0.4328
17:27447763:G:A	50	100	1	0.3344
17:27447832:A:G	50	100	0.99	0.4125
17:27447931:C:A	50	100	0.97	0.05084
17:27447941:C:T	50	100	0.99	0.3618
17:27448098:C:T	50	100	0.99	0.3591
17:27448213:C:T	50	100	0.99	0.3591
17:27448961:C:T	50	100	1	0.03922
17:27449275:G:A	50	100	0.99	0.4132
17:27449366:G:A	50	100	0.98	0.0472
17:27449526:G:A	50	100	0.88	0.03849
17:27449636:T:C	50	98	1	0.4332
17:27449745:T:C	50	96	0.94	0.07153
17:27450203:G:A	50	100	1	0.04121
17:27451101:T:C	50	100	0.98	0.08588
17:27451146:T:C	50	100	1	0.01053
17:27451472:G:A	50	100	0.99	0.4468
17:27451603:C:T	50	100	1	0.02215
17:27452958:G:A	50	98	0.98	0.08097
17:27453618:C:T	50	100	0.99	0.3569
17:27453867:T:C	50	100	0.98	0.08097
17:27454494:G:A	50	100	1	0.3589
17:27454868:C:T	50	100	1	0.4292
17:27455840:G:C	50	98	0.84	0.01834
17:27455953:G:A	50	98	1	0.3297
17:27456413:C:A	50	100	0.68	0.01307
17:27456509:C:G	50	100	1	0.3302
17:27456558:C:T	50	100	1	0.3571
17:27456655:A:G	50	100	0.98	0.09078
17:27458716:C:T	50	100	1	0.3299
17:27458871:T:G	50	100	1	0.0187
17:27458890:A:C	50	100	1	0.0187
17:27459589:G:A	50	100	0.98	0.08224
17:27459941:C:T	50	100	0.98	0.05428
17:27460208:T:C	50	100	0.99	0.4268
17:27460270:C:T	50	100	0.99	0.3591
17:27460449:T:C	50	100	0.97	0.01162
17:27460760:T:C	50	100	0.98	0.08406
17:27461024:A:G	50	100	0.96	0.05428
17:27461032:C:T	50	98	0.96	0.2386
17:27461151:G:A	50	100	0.99	0.3593
17:27461831:A:G	50	100	0.99	0.01816
17:27461840:C:T	50	98	0.9	0.07861
17:27462716:T:C	50	100	0.99	0.4294
17:27462745:A:G	50	100	0.96	0.05065
17:27463203:G:A	50	100	1	0.09695
17:27463355:A:G	50	100	0.99	0.4299
17:27463695:G:T	50	100	0.99	0.4294
17:27464283:G:A	50	100	0.96	0.05065
17:27464591:A:G	50	100	0.98	0.4573
17:27465034:T:A	50	100	0.99	0.05047
17:27465277:C:A	50	100	0.98	0.3686
17:27465688:C:T	50	98	0.9	0.07825
17:27465978:C:T	50	100	1	0.04085
17:27466016:G:A	50	100	0.99	0.3333
17:27466368:G:A	50	100	1	0.09513
17:27466470:G:A	49	100	0.99	0.04412
17:27467233:C:T	50	100	1	0.05174
17:27467416:T:G	50	100	1	0.05211
17:27467445:T:C	50	100	1	0.04611
17:27467663:A:T	50	100	0.98	0.1044
17:27468238:A:T	50	100	0.97	0.0463
17:27468468:A:G	50	100	0.95	0.02197
17:27469050:T:C	50	100	0.98	0.04666
17:27469193:C:T	50	100	1	0.01743
17:27469306:A:G	50	100	0.99	0.4915
17:27469471:G:A	50	100	1	0.04521
17:27469539:C:G	50	100	0.99	0.01144
17:27469716:G:A	50	100	1	0.04702
17:27469743:T:C	50	100	0.99	0.4737
17:27470018:G:A	50	94	0.99	0.2965
17:27470398:C:T	50	100	1	0.01797
17:27470654:G:A	49	100	0.98	0.05773
17:27471019:C:T	50	100	1	0.04684
17:27472092:T:C	50	100	1	0.01471
17:27472141:C:T	50	100	0.99	0.0472
17:27472242:C:T	50	100	1	0.4297
17:27473536:G:T	50	100	0.99	0.4294
17:27473581:C:T	50	100	0.98	0.07208
17:27473718:G:C	50	98	0.88	0.02451
17:27473984:G:A	50	100	1	0.4172
17:27474934:G:A	50	94	0.91	0.04611
17:27476163:C:T	50	100	0.98	0.04993
17:27476188:C:T	50	100	0.98	0.05084
17:27476205:C:T	50	100	1	0.4294
17:27477112:C:T	50	100	0.99	0.4198
17:27478241:C:G	50	100	0.93	0.05065
17:27478311:C:T	50	100	1	0.01253
17:27478617:G:A	50	100	0.96	0.04339
17:27478856:G:A	50	100	0.95	0.0285
17:27479089:C:A	49	100	0.92	0.01652
17:27479345:C:G	50	100	1	0.4346
17:27480111:T:G	50	100	1	0.09223
17:27480403:T:C	50	100	1	0.4355
17:27480607:A:G	50	100	0.92	0.02596
17:27480618:C:T	50	100	0.99	0.01253
17:27481374:A:G	50	100	1	0.47
17:27481902:G:T	50	100	1	0.47
17:27483792:C:G	50	100	1	0.01107
17:27484031:A:G	50	100	1	0.04938
17:27484430:C:T	50	100	0.97	0.04684
17:27484770:A:G	50	100	0.94	0.05683
17:27484987:T:C	50	100	1	0.471
17:27485873:C:G	50	100	1	0.09296
17:27486287:G:A	50	100	1	0.04285
17:27486806:A:G	50	98	1	0.04303
17:27487389:C:T	50	100	1	0.06009
17:27487414:G:A	50	100	1	0.2834
17:27487521:G:A	50	100	1	0.04285
17:27487588:A:T	50	96	0.96	0.4317
17:27487862:C:A	50	100	1	0.4408
17:27488287:A:G	50	100	0.97	0.04666
17:27488971:T:A	50	100	1	0.01816
17:27488979:T:A	50	100	0.87	0.0187
17:27488980:A:T	50	100	0.97	0.06681
17:27488990:G:C	50	100	1	0.09985
17:27489488:T:C	50	100	1	0.1037
17:27489577:G:C	50	100	1	0.01725
17:27489686:T:C	50	100	1	0.4835
17:27490163:G:A	50	100	0.97	0.1331
17:27490178:C:T	50	100	1	0.01961
17:27490212:C:G	50	100	0.97	0.04648
17:27490735:C:T	50	100	1	0.0423
17:27491137:T:C	50	100	1	0.01961
17:27491340:T:C	49	98	0.96	0.01707
17:27491906:T:C	50	100	0.99	0.1037
17:27492187:A:C	50	98	1	0.2807
17:27492386:C:T	50	100	0.97	0.04666
17:27492487:G:A	50	100	0.98	0.2415
17:27493453:C:T	50	100	0.99	0.04539
17:27495198:C:T	50	100	0.94	0.04666
17:27495230:G:A	50	100	0.96	0.03177
17:27495433:T:C	50	100	1	0.0236
17:27495638:G:C	50	100	1	0.4512
17:27495679:T:C	50	100	1	0.282
17:27495965:C:T	50	100	0.99	0.0345
17:27496020:T:G	50	100	1	0.4426
17:27496351:T:C	50	100	1	0.4867
17:27496840:G:A	50	98	0.96	0.01289
17:27498270:G:A	50	100	0.9	0.02487
17:27498287:G:A	49	100	1	0.4221
17:27499102:T:C	50	100	1	0.299
17:27499358:G:A	50	100	0.98	0.1037
17:27499365:T:C	50	100	1	0.0285
17:27500376:C:T	50	96	0.92	0.05011
17:27500451:G:A	50	100	0.97	0.03141
17:27500981:G:A	50	98	0.93	0.01961
17:27501025:T:C	50	100	1	0.0118
17:27501350:A:C	50	100	1	0.04212
17:27501785:C:T	50	100	0.96	0.04248
17:27501842:A:G	50	100	0.99	0.4717
17:27501862:C:T	50	100	1	0.4221
17:27502414:T:G	50	100	0.93	0.01598
17:27503184:G:T	50	100	1	0.01307
17:27503256:C:A	50	100	1	0.423
17:27503426:G:C	50	100	1	0.4163
17:27503489:A:C	50	100	1	0.02869
17:27504102:G:A	50	100	0.99	0.06954
17:27504225:G:A	50	100	0.97	0.06409
17:27504810:C:T	50	100	0.96	0.05646
17:27505388:A:G	50	100	1	0.4194
17:27505970:G:C	50	100	1	0.02124
17:27506068:C:T	50	100	0.99	0.417
17:27506107:T:C	50	100	1	0.4254
17:27506415:G:A	50	100	0.98	0.1309
17:27506674:C:G	50	100	0.99	0.05574
17:27507669:C:T	50	98	0.99	0.4121
17:27507970:C:T	50	100	1	0.01598
17:27508201:T:G	50	100	0.99	0.1029
17:27508373:G:T	50	100	0.99	0.2994
17:27508388:C:G	50	100	0.94	0.05901
17:27508984:A:G	50	100	0.99	0.4234
17:27509479:C:T	50	100	1	0.303
17:27510664:C:G	50	100	1	0.4247
17:27511851:G:A	50	98	0.72	0.02923
17:27512315:T:C	50	100	0.98	0.03141
17:27512927:A:G	50	100	1	0.3046
17:27513792:G:A	50	100	0.85	0.01144
17:27514562:A:G	50	100	0.94	0.01725
17:27514671:A:G	50	100	0.97	0.1088
17:27515013:A:G	50	100	0.94	0.02487
17:27515078:A:G	50	96	0.88	0.01761
17:27515887:G:A	50	100	1	0.0158
17:27516617:G:A	50	100	0.99	0.3451
17:27516951:A:G	50	100	1	0.1816
17:27518626:A:T	50	100	0.99	0.1817
17:27518778:A:C	50	100	1	0.3041
17:27518782:A:G	50	96	0.96	0.0423
17:27519482:A:G	50	100	0.99	0.1817
17:27519880:C:T	50	100	0.85	0.01707
17:27519937:G:A	50	100	1	0.0285
17:27520058:A:T	50	100	0.98	0.1821
17:27521013:C:T	50	98	0.87	0.05991
17:27521110:A:G	50	100	0.99	0.1814
17:27521170:C:T	50	100	0.99	0.3446
17:27522157:G:A	50	100	0.96	0.04412
17:27522291:A:G	50	98	0.99	0.4837
17:27522312:T:C	50	100	0.94	0.06028
17:27522508:C:T	50	100	0.99	0.01271
17:27522777:T:C	50	100	0.96	0.2738
17:27522842:T:C	50	100	0.95	0.05864
17:27523099:C:A	50	100	1	0.01979
17:27523483:G:A	50	100	0.99	0.1721
17:27523676:G:A	50	100	0.98	0.1309
17:27523832:A:G	50	100	1	0.4795
17:27524290:T:C	50	100	1	0.4844
17:27524665:A:G	50	100	0.98	0.484
17:27524762:A:C	50	100	0.97	0.05719
17:27524917:C:G	50	100	1	0.4855
17:27525433:C:T	50	100	0.97	0.04811
17:27526262:G:T	50	100	0.86	0.01725
17:27526624:G:A	50	100	1	0.4833
17:27527162:A:G	50	100	1	0.4644
17:27527321:A:G	50	100	0.95	0.03177
17:27527587:G:T	50	100	1	0.3041
17:27528170:A:G	50	100	0.99	0.4695
17:27529299:G:A	50	100	0.99	0.0492
17:27529460:A:G	50	100	0.98	0.3669
17:27530085:G:A	50	100	1	0.02342
17:27531041:C:T	50	100	1	0.4588
17:27531168:G:A	50	98	0.99	0.01761
17:27531402:C:A	50	100	1	0.02306
17:27531807:A:G	50	100	1	0.01489
17:27531917:G:A	50	100	0.99	0.01725
17:27532009:C:T	50	100	0.99	0.01725
17:27532039:G:C	50	100	1	0.4608
17:27532284:C:T	50	100	1	0.4566
17:27532454:A:G	50	100	1	0.4608
17:27532653:A:T	50	100	1	0.4608
17:27533184:G:T	50	100	1	0.2994
17:27533660:G:A	50	100	1	0.2988
17:27533685:A:T	50	100	1	0.4588
17:27534502:G:A	50	100	1	0.4588
17:27534563:G:T	50	100	1	0.4588
17:27534740:C:G	50	100	0.92	0.01307
17:27536599:T:C	50	98	0.96	0.05864
17:27536714:C:T	50	100	0.98	0.08043
17:27537458:G:A	50	100	0.99	0.01852
17:27537488:T:C	50	98	0.99	0.3707
17:27537604:C:T	50	100	1	0.02306
17:27537640:A:G	50	98	1	0.4601
17:27537686:A:G	50	100	1	0.1451
17:27538562:G:A	50	100	0.98	0.05973
17:27539170:A:G	50	100	0.99	0.1734
17:27539524:A:G	50	98	0.99	0.3008
17:27540356:A:T	50	96	0.98	0.4617
17:27540575:G:A	50	100	0.86	0.0719
17:27540667:A:G	50	100	0.99	0.2774
17:27541302:A:G	50	94	0.99	0.4581
17:27541982:T:C	50	96	0.99	0.4579
17:27542007:A:C	50	98	0.98	0.3105
17:27542265:A:T	50	100	0.94	0.03286
17:27542939:C:T	50	96	0.99	0.4579
17:27543516:C:T	50	96	0.99	0.4581
17:27544033:C:T	50	98	0.92	0.04303
17:27544290:T:G	50	100	0.97	0.01688
17:27544924:T:C	50	96	0.99	0.4597
17:27545063:C:T	50	96	0.99	0.3889
17:27545115:G:A	50	98	1	0.02342
17:27545159:T:C	50	96	0.99	0.4597
17:27546265:A:C	50	96	0.99	0.4595
17:27546285:A:G	50	98	0.99	0.4597
17:27546934:G:T	50	100	0.98	0.01688
17:27547312:C:T	50	98	0.95	0.2807
17:27547430:A:G	50	98	0.94	0.2809
17:27547556:C:T	50	100	0.9	0.01325
17:27547933:G:A	50	98	0.89	0.2899
17:27547976:G:A	49	98	0.9	0.281
17:27548316:T:C	50	92	0.78	0.2168
17:27548497:G:A	50	92	0.71	0.06663
17:27549077:C:T	50	96	0.84	0.1491
17:27549220:G:A	50	100	0.83	0.03195
17:27549370:G:A	50	98	0.87	0.1928
17:27549454:G:C	50	100	0.97	0.02324
17:27550054:A:T	50	98	0.94	0.4971
17:27550097:T:C	50	100	0.94	0.4808
17:27552320:G:C	50	100	0.98	0.02306
17:27552326:C:T	50	98	0.94	0.4466
17:27554293:A:G	50	100	0.98	0.36
17:27554787:C:T	50	100	0.96	0.1013
17:27555089:G:A	50	98	0.97	0.374
17:27555748:A:G	50	100	0.97	0.08152
17:27556011:G:A	50	100	0.99	0.3798
17:27556946:A:G	50	98	0.96	0.2426
17:27557462:C:A	50	100	0.99	0.3805
17:27557943:T:C	50	100	0.99	0.2625
17:27558405:G:T	50	100	0.99	0.3787
17:27559555:C:T	50	100	0.94	0.01253
17:27559579:T:C	50	98	0.89	0.09277
17:27560177:G:T	50	100	1	0.3807
17:27560332:C:T	50	100	0.96	0.06209
17:27560463:G:A	50	100	1	0.01616
17:27560504:G:C	50	100	1	0.3591
17:27560515:C:T	50	100	1	0.3807
17:27560545:T:C	50	98	0.95	0.2589
17:27561072:C:A	50	100	0.99	0.0236
17:27561109:T:C	50	100	0.99	0.02324
17:27561645:T:C	50	100	1	0.3813
17:27561676:T:G	50	100	1	0.3813
17:27563190:G:A	50	98	0.91	0.02215
17:27563297:T:C	50	100	0.99	0.2625
17:27563373:C:T	50	100	0.99	0.3814
17:27563416:C:T	50	98	0.98	0.3727
17:27565668:A:G	50	100	0.99	0.3586
17:27565722:G:A	50	100	0.93	0.01017
17:27566036:G:A	50	100	0.98	0.2435
17:27566201:T:C	50	98	0.98	0.2702
17:27567428:T:A	50	98	0.96	0.3649
17:27568007:G:A	50	100	0.96	0.02269
17:27568881:C:T	50	100	0.98	0.2093
17:27569039:T:C	50	100	0.95	0.01253
17:27570400:T:C	50	100	0.94	0.02124
17:27571016:G:A	50	98	0.91	0.05374
17:27571393:G:C	50	100	0.98	0.02796
17:27572304:C:T	50	100	0.99	0.2146
17:27572372:A:G	50	100	0.99	0.4334
17:27572642:C:G	50	100	0.99	0.2151
17:27572900:G:T	50	100	0.99	0.2159
17:27573009:C:T	50	100	0.99	0.2044
17:27573017:C:T	50	100	0.99	0.2044
17:27573462:T:C	50	100	0.99	0.4334
17:27573536:C:T	50	100	1	0.01598
17:27573757:T:C	50	100	0.99	0.3549
17:27574032:A:G	50	100	0.97	0.06354
17:27574463:G:T	50	100	1	0.2115
17:27575725:C:T	50	100	0.99	0.4299
17:27576066:G:T	50	100	0.95	0.07117
17:27576234:A:G	50	100	0.99	0.2119
17:27576606:C:T	50	100	0.99	0.04975
17:27577015:A:C	50	100	0.99	0.211
17:27577341:T:C	50	100	0.99	0.3384
17:27577730:G:A	50	100	0.81	0.01271
17:27578333:A:G	50	100	1	0.4374
17:27578856:A:G	50	100	0.99	0.2128
17:27579144:C:A	50	100	1	0.2175
17:27579180:G:A	50	100	0.99	0.2108
17:27579310:A:G	50	100	1	0.2177
17:27579797:A:G	50	100	1	0.2177
17:27579867:T:C	44	90.9	0.99	0.2173
17:27579975:A:G	50	100	1	0.3435
17:27580026:G:C	50	100	1	0.3384
17:27580828:G:A	50	100	0.93	0.01779
17:27580860:G:A	50	100	0.98	0.0187
17:27580995:G:C	50	100	1	0.2121
17:27581113:C:T	50	100	1	0.3399
17:27581225:T:G	50	100	0.98	0.2117
17:27581227:T:A	50	100	0.99	0.213
17:27581275:C:T	50	94	0.97	0.282
17:27581283:A:G	50	100	0.97	0.07771
17:27581638:C:G	50	100	0.99	0.3375
17:27582790:C:T	50	100	1	0.2126
17:27582824:G:T	50	100	1	0.4145
17:27583206:G:A	50	100	1	0.0118
17:27583322:G:A	50	98	0.95	0.02941
17:27583426:G:A	50	100	1	0.4232
17:27583567:C:T	50	100	1	0.3638
17:27584966:T:C	50	100	0.99	0.01688
17:27585007:G:T	50	100	0.99	0.2064
17:27585183:G:A	50	100	1	0.4216
17:27585447:G:A	50	100	0.99	0.01307
17:27585802:A:G	50	100	0.99	0.1857
17:27586008:A:G	50	100	1	0.3517
17:27586146:G:A	50	100	1	0.4198
17:27586734:G:A	50	100	1	0.4216
17:27586757:A:G	50	100	0.99	0.01816
17:27586763:C:A	50	100	1	0.3578
17:27587193:T:C	50	100	1	0.3528
17:27587284:T:C	50	100	1	0.224
17:27588255:C:G	50	98	1	0.2062
17:27588807:G:A	50	98	0.96	0.1167
17:27589074:G:A	50	100	1	0.4216
17:27589212:T:A	50	100	1	0.02106
17:27589805:T:C	50	100	1	0.2239
17:27590350:A:G	50	100	1	0.2239
17:27590374:T:C	50	100	1	0.2239
17:27590443:A:G	50	100	1	0.224
17:27590659:G:C	50	100	1	0.3468
17:27590784:A:G	50	100	1	0.3511
17:27590925:G:A	50	100	0.94	0.03522
17:27591848:G:A	50	100	0.74	0.01162
17:27591948:C:T	50	100	1	0.2062
17:27592798:T:C	50	98	0.97	0.06427
17:27592819:C:T	50	100	1	0.4216
17:27593865:G:A	50	100	1	0.4218
17:27593937:G:C	50	100	0.99	0.2141
17:27594392:C:T	50	98	0.99	0.2912
17:27594511:G:C	50	100	1	0.01144
17:27595519:G:A	50	100	0.99	0.2131
17:27595614:T:G	50	100	1	0.01071
17:27596144:A:G	50	100	1	0.352
17:27596228:G:A	50	100	1	0.415
17:27596492:A:G	50	100	0.65	0.01071
17:27596891:G:A	50	100	0.98	0.1046
17:27597110:C:T	50	100	0.99	0.01325
17:27597570:C:T	50	100	1	0.3232
17:27597726:A:G	50	100	1	0.4154
17:27599514:A:G	50	100	0.99	0.2317
17:27601662:A:G	50	100	0.99	0.2239
17:27602010:A:G	50	100	1	0.2377
17:27602123:T:C	50	100	1	0.2411
17:27602388:A:G	50	100	0.99	0.01761
17:27603179:G:C	50	100	0.85	0.03086
17:27603699:G:A	50	100	0.99	0.2219
17:27603704:T:C	50	100	0.99	0.2095
17:27604611:G:T	50	100	0.98	0.1175
17:27604692:G:C	50	100	0.99	0.01434
17:27604719:C:T	50	100	0.98	0.01235
17:27604765:C:G	50	100	1	0.04884
17:27605583:C:T	50	100	1	0.1086
17:27605790:G:A	50	100	1	0.04902
17:27606896:T:G	50	100	1	0.2199
17:27607003:T:C	50	98	0.97	0.05156
17:27607263:A:G	50	100	0.99	0.01325
17:27607548:G:A	50	100	1	0.2199
17:27607555:C:G	50	100	1	0.24
17:27608064:C:T	50	100	1	0.04248
17:27608078:G:A	50	100	0.99	0.2088
17:27608341:C:T	50	98	0.99	0.06391
17:27608482:A:G	50	100	1	0.2914
17:27608737:G:A	50	100	1	0.2197
17:27609759:A:G	50	100	1	0.2889
17:27610601:G:C	50	100	0.99	0.2093
17:27610796:T:C	50	100	1	0.0492
17:27611650:G:A	50	100	1	0.05537
17:27611965:T:A	50	100	0.98	0.03831
17:27612091:C:T	50	100	0.99	0.209
17:27614904:C:T	50	100	0.97	0.0158
17:27615350:A:G	50	100	1	0.07298
17:27616869:G:A	50	100	0.97	0.1599
17:27617531:T:C	50	100	0.94	0.04993
17:27617570:A:C	50	100	0.97	0.408
17:27617590:C:T	50	100	0.92	0.04739
17:27617626:C:T	50	100	0.94	0.05029
17:27618082:T:C	50	100	1	0.3206
17:27618139:A:G	50	100	1	0.07117
17:27618839:A:C	50	98	1	0.2625
17:27618856:C:T	50	100	0.98	0.01652
17:27619020:C:A	50	98	0.99	0.2279
17:27619815:C:T	50	98	0.99	0.2426
17:27620147:C:T	50	100	0.99	0.02106
17:27620335:C:T	50	100	0.98	0.01253
17:27620890:C:G	50	100	0.94	0.05973
17:27623130:G:A	50	98	0.99	0.0167
17:27623149:C:T	50	98	0.99	0.2429
17:27623194:G:A	50	98	0.99	0.2478
17:27624618:C:G	50	98	1	0.2427
17:27624903:G:A	50	98	0.99	0.2166
17:27625056:C:T	50	98	0.99	0.2427
17:27625263:G:A	50	98	0.99	0.2495
17:27625777:G:A	50	100	0.96	0.04539
17:27626177:C:T	50	98	1	0.2484
17:27626634:G:A	50	98	1	0.2435
17:27626861:C:T	50	98	0.85	0.01507
17:27627330:T:C	50	100	1	0.2823
17:27627794:T:C	50	100	1	0.2584
17:27627866:A:C	50	98	1	0.2484
17:27628203:G:A	50	100	0.97	0.01416
17:27628263:T:G	50	96	0.99	0.3246
17:27628675:A:G	50	100	1	0.2585
17:27629322:A:C	50	100	0.99	0.05919
17:27629743:C:T	50	100	0.96	0.05646
17:27630308:A:G	50	100	0.99	0.3538
17:27630899:C:T	50	98	0.97	0.118
17:27630988:A:G	50	96	0.93	0.1487
17:27631038:G:C	50	94	0.98	0.2887
17:27631065:A:G	50	92	0.94	0.3562
17:27631278:G:A	50	94	0.98	0.234
17:27631548:G:C	50	96	0.99	0.2509
17:27631765:C:T	50	98	1	0.2623
17:27631807:A:T	50	100	0.94	0.01235
17:27631822:A:G	50	100	1	0.01688
17:27632251:T:C	50	100	0.97	0.0256
17:27632329:A:G	50	98	1	0.2513
17:27632377:A:G	50	100	0.98	0.03686
17:27632395:T:C	50	100	0.94	0.01525
17:27634108:G:T	50	100	0.96	0.02306
17:27634451:G:A	50	100	0.99	0.2515
17:27634478:G:A	50	100	0.99	0.03558
17:27634798:G:A	50	100	0.94	0.01307
17:27635397:G:C	50	100	0.99	0.3942
17:27635417:T:A	50	100	0.94	0.03377
17:27635592:G:A	50	100	0.94	0.01253
17:27636288:A:G	50	100	0.98	0.02487
17:27636291:A:G	50	100	1	0.2743
17:27636666:T:A	50	100	1	0.2743
17:27636785:A:G	50	100	1	0.01235
17:27637150:G:C	50	100	0.94	0.01725
17:27637154:T:C	50	100	0.94	0.01725
17:27637164:A:G	50	100	0.94	0.01725
17:27637218:G:C	50	98	0.98	0.2979
17:27637643:G:C	50	100	1	0.2734
17:27637660:C:T	50	100	1	0.2642
17:27637753:C:T	50	100	0.99	0.2643
17:27637958:A:G	50	98	0.97	0.276
17:27638155:T:G	48	83.3	0.7	0.2073
17:27638486:G:T	48	100	0.98	0.01289
17:27638692:G:A	50	100	0.98	0.02669
17:27638996:C:T	50	100	1	0.01289
17:27639694:G:A	50	100	1	0.2803
17:27641186:C:T	50	100	1	0.2623
17:27641274:G:A	50	100	1	0.2805
17:27641881:C:T	50	100	1	0.01289
17:27641917:G:A	50	100	1	0.2642
17:27642214:A:G	50	88	0.98	0.2932
17:27642220:T:C	48	87.5	1	0.2821
17:27642414:A:G	50	100	0.98	0.1287
17:27642542:T:C	50	100	0.98	0.2524
17:27643133:C:T	50	100	0.97	0.01216
17:27643251:G:C	50	100	0.98	0.1318
17:27643395:G:T	50	100	1	0.2821
17:27643607:G:A	50	100	1	0.2649
17:27643616:A:T	50	100	0.94	0.0837
17:27643697:C:A	49	100	1	0.2651
17:27643752:C:T	50	100	1	0.2649
17:27643821:C:T	50	100	1	0.2649
17:27643822:G:A	50	100	0.94	0.01289
17:27643899:G:C	50	98	0.99	0.02487
17:27643961:A:C	50	100	1	0.2649
17:27644032:T:C	50	100	1	0.282
17:27644201:T:C	50	100	1	0.282
17:27644375:G:A	50	100	0.92	0.03359
17:27644728:G:C	50	100	0.99	0.02778
17:27644769:T:C	50	100	0.99	0.268
17:27644845:T:G	50	100	0.97	0.01071
17:27644849:A:G	50	100	0.98	0.01035
17:27644924:T:C	50	100	0.99	0.2994
17:27644925:G:A	50	100	0.99	0.2903
17:27644936:C:G	50	100	0.96	0.01779
17:27644941:G:A	50	98	0.89	0.01816
17:27644952:G:A	50	100	0.99	0.2747
17:27644953:A:G	50	100	0.99	0.2747
17:27645071:T:C	50	92	0.77	0.03195
17:27645176:G:T	50	98	0.73	0.02142
17:27645285:C:T	50	94	0.96	0.2584
17:27646177:G:A	50	100	0.98	0.2908
17:27646243:G:A	50	100	0.98	0.01471
17:27646367:A:G	50	100	1	0.03649
17:27646769:C:T	50	98	0.78	0.01289
17:27646948:C:T	50	100	1	0.01216
17:27647232:T:C	50	94	0.97	0.3858
17:27647416:G:A	50	100	0.84	0.0118
17:27647519:T:G	50	94	0.95	0.3758
17:27647591:C:T	50	96	0.97	0.07208
17:27649044:C:T	50	98	0.97	0.06899
17:27649300:C:T	50	100	0.92	0.01271
17:27649492:C:T	50	98	0.96	0.05792
17:27649498:A:G	50	100	0.99	0.2594
17:27649770:G:A	50	98	0.99	0.2671
17:27650233:T:C	49	100	0.97	0.2914
17:27650371:A:G	50	100	0.94	0.01525
17:27650408:T:C	50	100	0.98	0.3644
17:27650828:T:C	50	98	0.98	0.3825
17:27651106:G:A	50	100	1	0.01144
17:27651176:A:G	50	100	0.99	0.2856
17:27651322:T:C	50	100	1	0.01126
17:27651464:T:C	50	100	0.99	0.2832
17:27651515:G:C	50	100	1	0.258
17:27651915:C:T	50	100	1	0.01362
17:27652072:C:T	50	100	1	0.01198
17:27652115:G:A	50	100	0.96	0.02796
17:27652175:G:A	50	100	1	0.01198
17:27652190:C:A	50	98	1	0.3633
17:27652198:C:T	50	98	1	0.3633
17:27652360:C:T	50	100	0.98	0.06536
17:27652497:G:A	50	98	0.98	0.07861
17:27652970:G:A	50	100	0.84	0.0236
17:27653202:A:G	50	98	0.98	0.03558
17:27653203:A:G	49	100	1	0.2841
17:27653385:T:A	50	98	1	0.3724
17:27654806:C:T	50	98	1	0.08025
17:27655093:T:C	50	100	1	0.3644
17:27655125:G:A	50	100	1	0.02342
17:27655507:G:A	49	95.9	1	0.2843
17:27655510:T:C	49	95.9	1	0.2843
17:27655521:A:G	49	95.9	1	0.2843
17:27655523:A:G	49	95.9	1	0.2843
17:27655825:A:T	50	96	0.99	0.3644
17:27656127:G:A	50	100	1	0.2585
17:27656386:T:C	50	100	1	0.392
17:27656606:C:G	50	98	1	0.3642
17:27656772:C:T	50	96	1	0.3511
17:27656775:G:A	50	98	1	0.3415
17:27656816:A:G	50	100	0.98	0.07498
17:27656824:G:A	50	100	1	0.01253
17:27656901:A:C	50	98	1	0.2827
17:27657389:T:C	50	100	0.99	0.07353
17:27657523:G:A	50	100	0.99	0.06627
17:27659026:C:T	50	100	1	0.01198
17:27659153:C:T	50	98	0.96	0.0158
17:27659388:C:T	50	100	0.99	0.01616
17:27659455:C:G	50	100	1	0.2731
17:27659563:G:A	50	100	1	0.01071
17:27659650:G:A	50	100	0.98	0.1409
17:27660046:C:G	50	100	1	0.01198
17:27660072:T:C	50	98	1	0.3638
17:27660760:C:T	50	100	1	0.2611
17:27660856:T:C	50	100	1	0.2705
17:27661344:A:C	50	100	1	0.01198
17:27661520:T:A	50	98	0.79	0.01362
17:27661693:A:T	50	100	0.97	0.06609
17:27661896:C:T	50	100	1	0.02542
17:27662369:A:G	50	100	1	0.01198
17:27662440:C:T	50	100	0.99	0.07534
17:27663007:C:A	50	100	1	0.3495
17:27663094:T:C	50	100	1	0.2987
17:27663476:G:A	50	100	0.98	0.06808
17:27663508:C:A	50	100	1	0.01452
17:27663859:A:G	50	100	1	0.3517
17:27663868:G:A	50	100	1	0.2598
17:27663941:G:C	50	100	1	0.262
17:27663942:G:A	50	100	1	0.262
17:27664006:G:A	50	100	1	0.01198
17:27664239:C:T	50	100	1	0.02342
17:27664415:C:T	50	100	1	0.3656
17:27664429:G:T	50	100	0.98	0.06845
17:27665251:G:A	50	100	1	0.2899
17:27665734:A:C	50	100	1	0.03722
17:27666505:T:G	50	100	1	0.3273
17:27666670:C:T	50	100	1	0.01198
17:27666671:G:A	50	100	1	0.01198
17:27666764:C:T	50	100	0.99	0.2899
17:27666771:T:C	50	100	1	0.01198
17:27666828:T:A	50	100	1	0.0118
17:27666984:C:G	50	100	1	0.3273
17:27667379:C:T	50	100	1	0.01216
17:27667380:G:A	50	100	0.96	0.04121
17:27667450:C:T	50	100	0.99	0.2404
17:27667452:C:G	50	100	0.99	0.1861
17:27668331:C:G	50	100	1	0.01198
17:27668410:C:A	50	100	1	0.3375
17:27668705:C:T	50	100	1	0.3368
17:27668951:T:C	50	100	0.98	0.388
17:27669186:T:C	50	100	0.98	0.06881
17:27669700:G:A	50	100	0.82	0.01707
17:27670749:G:A	50	98	0.94	0.05755
17:27671924:A:G	50	100	0.98	0.0935
17:27671965:G:A	50	100	1	0.2654
17:27672256:G:A	50	100	1	0.01271
17:27672574:A:G	50	100	1	0.01471
17:27672602:C:T	50	100	0.99	0.2139
17:27672847:C:T	50	100	1	0.0118
17:27673218:G:C	50	100	1	0.01271
17:27673477:G:A	50	98	1	0.2645
17:27674014:A:G	50	100	0.91	0.04975
17:27674046:C:T	50	100	0.83	0.01289
17:27674492:G:A	50	100	0.97	0.01325
17:27674750:T:G	50	100	0.89	0.01126
17:27674916:A:G	49	100	1	0.3065
17:27675111:A:T	50	100	1	0.01761
17:27675227:T:A	50	100	0.99	0.07135
17:27675298:C:T	50	100	1	0.4316
17:27675470:T:C	50	100	1	0.3439
17:27675505:C:T	50	100	1	0.0118
17:27675635:A:T	50	100	0.99	0.01489
17:27676076:T:C	50	100	1	0.4414
17:27676113:G:A	50	100	1	0.03722
17:27676181:A:T	50	100	1	0.0118
17:27676234:C:T	50	100	0.99	0.07171
17:27676240:G:T	50	100	0.98	0.06899
17:27676427:C:T	50	98	1	0.01162
17:27676825:G:A	50	100	0.98	0.06881
17:27676954:G:C	50	100	0.98	0.06899
17:27676982:A:G	50	100	0.98	0.08715
17:27677087:A:C	50	100	1	0.3782
17:27677586:G:T	50	100	1	0.4751
17:27677767:T:C	50	100	1	0.01162
17:27677939:A:T	50	100	1	0.3742
17:27678051:C:T	50	100	0.99	0.01979
17:27678431:T:C	50	100	1	0.01344
17:27678543:T:C	50	100	1	0.01344
17:27678778:C:T	50	100	0.98	0.07135
17:27678792:A:C	50	100	0.99	0.3119
17:27679269:T:C	50	100	1	0.4769
17:27679305:T:C	50	100	1	0.01507
17:27679490:A:G	50	100	1	0.3798
17:27680108:G:A	50	100	1	0.01144
17:27680248:C:T	50	100	1	0.02324
17:27680642:G:A	50	100	1	0.3898
17:27680716:T:C	50	100	1	0.1944
17:27680877:T:C	50	100	1	0.04557
17:27681026:A:G	50	100	1	0.4052
17:27681150:A:C	50	100	0.98	0.05428
17:27681236:C:T	50	100	1	0.03722
17:27681268:G:T	50	100	1	0.2665
17:27681317:C:T	50	100	1	0.4768
17:27681911:G:T	50	100	1	0.04085
17:27682083:C:T	50	100	1	0.2676
17:27682966:G:A	50	100	1	0.03722
17:27683492:A:G	50	100	1	0.01761
17:27683683:C:A	50	100	1	0.07153
17:27683905:G:A	49	100	0.97	0.08224
17:27683916:C:T	49	100	1	0.07153
17:27684035:C:T	50	100	1	0.01126
17:27684083:A:G	50	100	1	0.01126
17:27684356:C:T	50	100	1	0.06754
17:27684557:G:T	50	100	0.98	0.3934
17:27684981:C:A	50	100	1	0.3802
17:27684988:T:A	50	100	1	0.3802
17:27685142:C:T	50	100	1	0.1943
17:27685162:G:A	50	100	1	0.38
17:27685390:G:C	50	100	0.99	0.01126
17:27685413:T:C	50	100	1	0.4773
17:27685499:G:A	50	100	1	0.38
17:27685840:G:C	50	100	1	0.02106
17:27685844:C:T	50	100	1	0.02106
17:27686054:C:T	50	100	0.95	0.0118
17:27686142:C:T	50	100	1	0.4748
17:27686250:A:G	50	100	1	0.3825
17:27686459:C:T	50	100	1	0.01126
17:27686656:C:T	50	100	1	0.4728
17:27686681:T:C	50	100	1	0.3802
17:27686781:T:G	50	100	1	0.3822
17:27686911:G:T	50	100	0.99	0.3804
17:27687004:C:T	50	100	1	0.4012
17:27687162:A:G	50	100	1	0.4746
17:27687228:C:T	50	100	1	0.2678
17:27687429:T:A	50	100	1	0.4011
17:27687640:C:G	50	100	1	0.06754
17:27688018:C:G	50	100	0.95	0.02451
17:27688055:G:A	50	100	1	0.07208
17:27688224:T:C	50	100	1	0.4768
17:27688229:G:A	50	100	1	0.01126
17:27688380:G:A	50	96	0.99	0.4766
17:27688432:G:T	50	98	0.92	0.07262
17:27688618:C:T	50	100	1	0.38
17:27688743:C:T	50	100	1	0.4011
17:27688871:C:T	50	100	1	0.02324
17:27688892:A:G	50	100	1	0.38
17:27688965:T:C	50	100	1	0.38
17:27688972:G:A	50	100	1	0.4011
17:27688986:A:C	50	100	0.98	0.06881
17:27689040:A:G	50	100	1	0.01126
17:27689174:T:A	50	100	1	0.07153
17:27689317:G:A	50	96	0.79	0.01362
17:27689319:G:T	50	100	1	0.03722
17:27689436:T:C	50	100	1	0.3778
17:27690219:A:T	50	100	1	0.3076
17:27690317:A:G	50	100	1	0.4011
17:27690429:G:A	50	100	1	0.01616
17:27690461:C:A	50	100	1	0.4012
17:27690583:G:C	50	100	1	0.4011
17:27690674:C:A	50	100	1	0.4748
17:27690726:T:A	50	100	1	0.01598
17:27690761:C:T	50	100	1	0.07153
17:27690785:G:A	50	100	1	0.4012
17:27690811:G:A	50	100	1	0.4746
17:27691007:C:T	50	100	1	0.01924
17:27691152:G:C	50	100	1	0.07153
17:27691336:A:G	50	100	1	0.07153
17:27691562:A:G	50	100	1	0.4011
17:27691565:T:G	50	100	1	0.4011
17:27691628:G:A	50	100	1	0.4746
17:27691877:T:C	50	100	1	0.04085
17:27691929:A:G	50	100	1	0.4011
17:27691957:A:G	50	100	1	0.4011
17:27691990:G:A	50	100	1	0.06718
17:27692255:C:T	50	100	0.98	0.1055
17:27692333:G:A	50	100	1	0.06808
17:27692342:T:A	50	100	1	0.07153
17:27692382:T:C	50	100	1	0.3911
17:27692663:G:A	50	100	1	0.02524
17:27692706:C:T	50	100	0.88	0.01434
17:27692821:G:A	50	100	0.98	0.06881
17:27692833:G:C	50	100	1	0.4011
17:27692835:T:C	50	100	1	0.01126
17:27692886:T:C	50	100	1	0.4011
17:27692957:C:T	50	100	1	0.01126
17:27693221:G:A	50	100	0.99	0.2683
17:27693424:C:A	50	100	1	0.02324
17:27693487:T:C	50	100	1	0.02324
17:27694239:G:A	50	100	1	0.4009
17:27694321:T:C	50	100	1	0.4031
17:27694397:A:G	50	100	1	0.3798
17:27694597:C:T	50	100	1	0.01126
17:27694736:T:A	50	100	1	0.4011
17:27694878:A:G	50	100	1	0.4154
17:27695083:G:A	50	100	0.98	0.01471
17:27695119:C:T	50	100	1	0.01126
17:27695205:G:T	50	100	1	0.04575
17:27695281:G:C	50	100	1	0.01126
17:27695284:C:G	50	100	1	0.3998
17:27695355:A:G	50	100	1	0.4012
17:27695360:C:A	50	100	0.98	0.06881
17:27695456:T:C	50	100	1	0.01107
17:27695529:A:G	50	100	1	0.4746
17:27695910:G:C	50	100	1	0.4768
17:27696065:G:A	50	100	1	0.1481
17:27696100:C:T	50	100	1	0.4012
17:27696182:T:G	50	100	1	0.4012
17:27696411:C:T	50	100	1	0.07153
17:27696769:C:G	50	100	1	0.4012
17:27696994:A:G	50	100	1	0.4748
17:27697295:A:G	50	100	1	0.3802
17:27697301:G:T	50	100	1	0.4012
17:27697331:A:C	50	100	1	0.01652
17:27697484:G:A	50	100	1	0.02542
17:27697594:C:T	50	100	0.99	0.195
17:27698311:T:C	50	100	1	0.06754
17:27698495:G:A	50	100	1	0.4748
17:27698675:C:T	50	100	0.98	0.01289
17:27698701:G:T	50	100	1	0.4012
17:27698842:C:T	50	100	1	0.07244
17:27699271:C:A	50	100	1	0.07153
17:27699289:G:A	50	100	1	0.01126
17:27699386:T:C	50	100	1	0.2854
17:27699452:A:G	50	100	0.99	0.4746
17:27699728:C:T	50	100	0.98	0.01979
17:27699729:G:A	50	100	0.98	0.06899
17:27699758:C:T	50	100	1	0.2885
17:27700237:A:C	49	100	1	0.3789
17:27700477:C:A	50	100	1	0.2676
17:27700613:C:T	50	100	1	0.4793
17:27700697:T:C	50	100	1	0.3765
17:27700698:C:T	50	100	1	0.3974
17:27700703:T:C	50	100	1	0.3077
17:27700777:C:T	50	100	1	0.1481
17:27700817:T:C	50	100	1	0.1469
17:27700829:G:A	50	100	1	0.3764
17:27701092:A:T	50	100	1	0.4795
17:27701112:G:A	49	100	1	0.3764
17:27701325:A:T	50	100	0.99	0.1176
17:27701717:C:A	50	98	1	0.03849
17:27701773:T:A	50	100	0.93	0.03395
17:27702020:C:T	50	100	1	0.3974
17:27702501:G:A	50	100	1	0.4777
17:27702535:G:C	50	100	1	0.1483
17:27702782:T:A	50	98	1	0.3972
17:27702930:C:T	50	100	1	0.3972
17:27703120:C:A	50	100	1	0.1213
17:27703213:A:G	50	100	1	0.1483
17:27703244:G:A	50	100	1	0.4797
17:27703305:G:A	50	100	1	0.01089
17:27703461:G:A	48	100	0.96	0.03359
17:27703694:C:T	50	100	1	0.01089
17:27703980:G:A	50	100	1	0.4797
17:27704044:A:G	50	100	1	0.4777
17:27704393:G:C	50	100	1	0.3971
17:27704599:G:C	50	100	0.92	0.061
17:27704727:G:T	50	100	1	0.1481
17:27704785:T:C	50	100	1	0.2858
17:27704849:C:T	50	100	1	0.01089
17:27704943:C:T	50	100	0.99	0.1175
17:27705007:C:T	50	100	1	0.02088
17:27705166:G:A	50	100	1	0.1215
17:27705168:C:T	50	100	1	0.4777
17:27705177:A:G	50	100	0.97	0.01743
17:27705332:T:A	50	100	1	0.02088
17:27705456:A:G	50	96	1	0.1215
17:27705930:G:A	50	100	0.99	0.01471
17:27706015:G:A	50	100	1	0.1216
17:27706321:T:G	50	100	1	0.1215
17:27706415:T:C	50	100	1	0.01107
17:27706421:T:C	50	100	1	0.1215
17:27706503:C:T	50	100	1	0.4797
17:27707236:C:T	50	100	1	0.3074
17:27707347:G:A	50	100	1	0.4779
17:27707554:G:T	50	100	1	0.4797
17:27707839:T:C	50	100	1	0.2698
17:27709034:A:T	50	100	1	0.1215
17:27709503:G:A	50	100	1	0.4895
17:27709742:C:T	50	100	1	0.04031
17:27709810:G:A	50	100	1	0.01107
17:27709844:T:C	50	100	1	0.1215
17:27710063:G:A	50	100	1	0.4913
17:27710451:T:C	50	100	0.99	0.1175
17:27710761:A:G	50	100	1	0.01107
17:27711186:G:A	50	100	0.98	0.05428
17:27711262:C:T	50	100	1	0.01107
17:27711360:G:A	50	100	0.99	0.3762
17:27711364:A:G	50	100	0.99	0.4174
17:27711437:C:T	50	98	1	0.0679
17:27711519:A:G	50	100	1	0.4996
17:27711560:C:T	50	100	1	0.1216
17:27711713:C:T	50	100	1	0.04049
17:27712016:T:C	50	100	1	0.1216
17:27712037:C:T	50	100	1	0.4893
17:27712094:G:C	50	100	1	0.02542
17:27712176:C:T	50	100	1	0.1216
17:27712221:T:C	50	100	1	0.3873
17:27712222:G:A	50	100	0.99	0.01107
17:27712346:A:T	50	100	1	0.4893
17:27712562:G:C	50	100	1	0.4775
17:27712609:G:A	50	100	1	0.49
17:27712789:C:T	50	100	1	0.1216
17:27712808:G:A	50	100	1	0.122
17:27712822:A:C	50	100	1	0.02342
17:27713058:T:C	50	100	1	0.01107
17:27713059:G:A	50	100	1	0.01107
17:27713158:G:A	50	100	0.99	0.04611
17:27713622:T:G	50	100	1	0.3755
17:27713939:C:T	50	100	1	0.4898
17:27713955:T:C	50	100	1	0.3756
17:27714016:C:G	50	100	1	0.4989
17:27714834:A:G	50	100	1	0.01089
17:27714914:T:A	50	100	1	0.3756
17:27715005:T:C	50	100	0.91	0.01434
17:27715434:T:C	50	100	1	0.1216
17:27715482:C:A	50	100	1	0.3756
17:27715499:G:T	50	100	1	0.01107
17:27715602:C:G	50	100	1	0.2863
17:27715712:C:T	50	100	1	0.1216
17:27715791:C:T	50	100	1	0.4898
17:27715904:A:C	50	100	1	0.01089
17:27716060:T:C	50	98	1	0.03813
17:27716076:G:A	50	100	0.97	0.03922
17:27716208:G:A	50	98	1	0.03813
17:27716254:C:T	50	100	1	0.02524
17:27716305:G:A	50	100	1	0.4898
17:27716695:C:G	50	100	1	0.3756
17:27716848:T:C	50	100	1	0.3758
17:27717389:A:G	50	100	1	0.01089
17:27717400:A:G	50	100	1	0.478
17:27717414:A:G	50	100	1	0.1189
17:27717651:G:A	50	100	1	0.4889
17:27717691:G:A	50	100	1	0.1325
17:27718312:G:A	50	100	0.99	0.01089
17:27718660:C:T	50	100	1	0.4897
17:27718940:C:G	50	100	1	0.01107
17:27719096:G:A	50	100	1	0.148
17:27719136:T:C	50	100	1	0.3758
17:27719261:C:T	50	100	0.99	0.118
17:27719304:C:A	50	100	1	0.4779
17:27719480:C:T	50	100	1	0.01598
17:27719562:C:A	50	100	0.98	0.09405
17:27719568:G:A	50	100	1	0.4897
17:27719665:T:C	50	100	1	0.3758
17:27719666:G:A	50	100	0.93	0.02415
17:27719738:A:G	50	100	1	0.01089
17:27720090:C:A	50	100	0.99	0.10780000000000001
17:27720099:C:A	50	100	1	0.3758
17:27720309:C:T	50	100	0.98	0.01107
17:27720355:G:A	50	100	1	0.3076
17:27720687:A:G	50	100	1	0.01089
17:27720918:A:G	50	100	1	0.01089
17:27720954:G:T	50	100	0.87	0.0472
17:27721129:C:T	50	100	1	0.2887
17:27721139:A:G	50	100	1	0.0374
17:27721450:T:C	50	100	1	0.3758
17:27721706:G:A	50	100	1	0.01089
17:27721720:G:A	50	100	1	0.01089
17:27722008:A:C	50	100	1	0.1216
17:27722150:T:C	50	100	1	0.04049
17:27722565:C:T	49	100	1	0.4898
17:27722566:G:A	49	100	1	0.01089
17:27722573:G:A	49	100	1	0.05392
17:27722673:C:T	50	100	1	0.01107
17:27722870:G:A	50	100	0.98	0.0463
17:27722894:G:C	50	100	1	0.492
17:27723109:G:C	50	100	1	0.3862
17:27723424:T:C	50	100	1	0.3753
17:27723453:A:G	50	100	1	0.01089
17:27723510:C:A	50	100	1	0.06627
17:27723715:T:G	50	100	1	0.3751
17:27723855:G:A	50	100	0.94	0.03413
17:27724090:C:T	50	100	1	0.03794
17:27724178:A:G	50	100	1	0.3753
17:27724416:G:T	50	100	0.99	0.4982
17:27724676:G:T	50	100	1	0.4902
17:27724683:G:A	50	100	1	0.4902
17:27724794:C:T	50	100	1	0.4902
17:27724877:G:A	50	100	1	0.4904
17:27724899:A:T	50	100	0.99	0.1549
17:27724923:T:C	50	100	1	0.1215
17:27724974:C:T	50	100	1	0.3744
17:27725433:T:C	50	100	1	0.3744
17:27725971:C:T	50	100	0.96	0.02378
17:27725988:T:C	50	100	1	0.1215
17:27726279:T:C	50	100	1	0.1215
17:27726322:C:T	50	100	1	0.04085
17:27726517:A:G	50	100	1	0.4978
17:27726564:G:A	49	100	1	0.3744
17:27726667:A:T	39	87.2	0.65	0.01598
17:27727026:T:G	50	100	1	0.0541
17:27727356:A:C	50	100	1	0.3742
17:27727576:T:G	50	100	1	0.01144
17:27728104:A:G	50	100	1	0.374
17:27728294:A:G	50	100	1	0.4955
17:27728414:T:A	31	93.5	0.74	0.05029
17:27728457:A:G	26	96.2	0.81	0.02796
17:27729125:T:A	50	100	1	0.2977
17:27729160:C:A	50	100	1	0.0118
17:27729246:G:A	50	100	1	0.1354
17:27729735:C:A	50	100	0.99	0.1176
17:27729897:G:A	50	100	1	0.0118
17:27730537:T:C	50	100	1	0.1215
17:27730624:C:T	50	100	0.99	0.1176
17:27731557:T:A	50	100	1	0.1216
17:27731588:T:C	50	100	1	0.1216
17:27731926:G:A	50	96	0.96	0.08115
17:27732306:G:T	50	100	1	0.02542
17:27732400:T:C	50	100	1	0.3747
17:27732429:C:T	50	98	1	0.1338
17:27732457:G:C	50	100	1	0.04321
17:27732712:T:G	50	100	1	0.4744
17:27733077:T:C	50	100	1	0.01525
17:27733220:A:G	50	100	1	0.3731
17:27733430:T:C	50	100	0.98	0.06028
17:27733740:A:G	50	100	1	0.01543
17:27734188:A:G	50	100	1	0.0118
17:27734206:A:G	50	100	1	0.4929
17:27734381:T:C	49	100	1	0.01525
17:27735005:G:T	50	100	1	0.01525
17:27735336:A:G	50	100	1	0.3025
17:27735505:G:T	50	100	0.99	0.01816
17:27735675:G:C	50	100	1	0.01471
17:27735757:G:A	49	100	0.97	0.0118
17:27735765:C:T	50	100	1	0.01688
17:27736133:G:A	50	100	0.95	0.0118
17:27736215:C:A	50	100	1	0.2627
17:27736323:A:G	50	100	0.99	0.01525
17:27736331:T:A	50	100	0.99	0.01525
17:27736542:C:T	50	100	0.99	0.1463
17:27737483:C:T	50	100	0.99	0.01525
17:27737651:G:A	50	100	0.91	0.0276
17:27737810:G:A	50	100	1	0.4503
17:27737916:G:A	50	100	1	0.303
17:27737952:C:T	50	100	0.99	0.01997
17:27737961:C:T	50	100	0.99	0.01507
17:27737992:T:G	50	100	1	0.3727
17:27738430:C:T	49	100	1	0.2084
17:27738539:A:T	50	100	0.99	0.1184
17:27739033:G:C	50	100	1	0.2876
17:27739552:C:T	50	100	1	0.3729
17:27739882:G:A	50	100	0.98	0.0118
17:27739914:G:A	50	100	0.98	0.01634
17:27740066:G:A	50	100	0.99	0.1218
17:27740098:T:A	50	100	1	0.3731
17:27740236:C:T	50	100	1	0.01525
17:27740798:G:A	50	100	1	0.1456
17:27740980:C:A	50	100	0.99	0.1191
17:27741146:A:C	50	100	1	0.3733
17:27741524:C:T	49	100	1	0.4902
17:27741716:G:A	50	100	1	0.4922
17:27741764:G:A	50	100	1	0.4922
17:27742371:C:T	50	100	1	0.0374
17:27742472:A:C	50	96	0.98	0.1189
17:27742882:T:C	50	100	1	0.3733
17:27743104:G:A	50	100	1	0.01598
17:27743255:C:A	50	100	1	0.3735
17:27743406:A:C	50	98	1	0.03831
17:27743616:A:G	50	100	1	0.3729
17:27743921:C:G	50	100	1	0.1311
17:27744547:G:A	50	100	0.99	0.1186
17:27744783:C:T	50	100	1	0.1196
17:27745030:A:G	50	100	1	0.3729
17:27745423:C:T	50	100	1	0.4904
17:27745618:T:C	50	100	1	0.3731
17:27745827:G:A	50	100	1	0.1333
17:27745909:T:C	49	93.9	0.99	0.3738
17:27745979:C:T	50	100	0.99	0.04049
17:27746024:T:G	50	94	0.94	0.2794
17:27746110:T:G	49	95.9	0.98	0.4898
17:27746247:C:T	44	97.7	0.99	0.1184
17:27746327:C:T	44	97.7	0.91	0.06863
17:27746621:A:C	50	100	0.99	0.1184
17:27747080:A:C	50	100	1	0.4906
17:27747128:C:T	50	100	1	0.02415
17:27747365:C:A	50	92	1	0.3729
17:27747492:G:A	50	98	1	0.4911
17:27747559:A:C	50	98	1	0.3762
17:27747623:C:T	50	98	1	0.4911
17:27747635:T:A	50	100	1	0.04049
17:27747670:T:A	50	100	0.98	0.01162
17:27747672:A:C	50	100	0.98	0.01162
17:27747689:C:T	50	100	1	0.1327
17:27747965:A:G	50	98	0.99	0.4911
17:27748044:G:A	50	98	1	0.3764
17:27748368:C:T	50	100	0.99	0.1191
17:27748474:T:C	50	98	1	0.376
17:27748498:G:A	50	98	1	0.4906
17:27748668:T:C	50	100	0.99	0.118
17:27748769:C:G	50	100	1	0.3727
17:27748852:C:G	50	100	1	0.0374
17:27749360:C:G	50	100	0.94	0.01344
17:27749600:C:T	50	100	1	0.4492
17:27749638:G:A	50	94	1	0.2881
17:27749947:A:G	49	98	0.98	0.1269
17:27749965:A:T	49	91.8	0.98	0.1285
17:27750232:A:C	50	98	0.99	0.1385
17:27750291:A:T	50	96	0.99	0.4871
17:27750519:C:T	50	100	1	0.122
17:27750770:C:T	50	100	0.98	0.01271
17:27750951:G:T	50	100	0.98	0.2378
17:27751006:T:C	49	100	0.99	0.1362
17:27751087:C:T	50	100	1	0.1216
17:27751165:C:T	50	100	0.98	0.01271
17:27751228:G:A	50	100	1	0.1449
17:27751364:C:T	50	100	1	0.02524
17:27751453:G:A	50	100	0.98	0.07153
17:27751668:T:C	50	96	1	0.3742
17:27751676:A:G	50	100	1	0.1349
17:27751786:C:T	50	100	1	0.1189
17:27751879:A:G	50	96	1	0.4149
17:27751912:A:C	50	100	1	0.1351
17:27751918:C:T	50	100	1	0.04539
17:27752119:A:C	50	100	0.99	0.01489
17:27752176:G:A	50	100	1	0.04067
17:27752356:C:T	50	100	0.98	0.1267
17:27752369:G:C	50	100	0.99	0.01235
17:27752471:G:C	50	98	0.99	0.309
17:27752561:G:C	50	98	0.99	0.1752
17:27752619:A:G	50	98	0.97	0.4199
17:27752630:A:G	50	98	0.98	0.4207
17:27752663:T:C	50	100	0.88	0.01961
17:27752666:G:A	50	100	0.95	0.09768
17:27752711:T:G	49	95.9	0.99	0.3511
17:27752823:T:C	49	81.6	0.95	0.3259
17:27752845:C:T	50	100	1	0.01616
17:27753018:G:A	50	100	0.93	0.02106
17:27753253:G:C	44	100	0.97	0.1213
17:27753280:G:T	47	95.7	0.96	0.1227
17:27753687:G:A	50	100	1	0.02251
17:27753741:C:G	50	100	1	0.01634
17:27753879:A:G	50	100	0.99	0.3063
17:27753981:G:A	50	100	0.96	0.01924
17:27754003:C:G	50	98	1	0.2767
17:27754135:A:G	50	100	1	0.1249
17:27754560:C:T	50	100	1	0.01489
17:27754938:A:G	50	98	0.99	0.3101
17:27755520:G:T	50	96	0.99	0.3898
17:27755523:A:C	50	96	0.99	0.3898
17:27755619:G:A	49	100	0.93	0.03558
17:27755664:C:T	50	100	1	0.04521
17:27755701:G:A	50	100	0.99	0.06972
17:27755761:G:T	50	100	0.88	0.03486
17:27755873:T:C	50	100	1	0.1247
17:27755918:C:T	50	100	1	0.03704
17:27756210:C:T	50	100	1	0.02269
17:27756320:C:T	50	100	1	0.03758
17:27756366:C:A	50	98	0.98	0.2812
17:27756374:G:A	50	100	0.83	0.01834
17:27756497:G:A	50	100	0.99	0.01961
17:27756664:G:C	50	94	0.99	0.2723
17:27756678:C:T	50	100	1	0.01707
17:27757506:C:G	50	100	1	0.1672
17:27757530:G:A	50	100	0.99	0.01507
17:27757887:G:A	50	100	0.99	0.07553
17:27757960:C:T	50	100	0.99	0.4007
17:27758082:C:G	50	100	1	0.04194
17:27758711:A:G	50	98	0.99	0.3822
17:27758905:G:A	50	100	1	0.01707
17:27759240:T:C	50	100	0.98	0.05047
17:27759453:G:A	50	100	0.99	0.05447
17:27759603:C:T	50	100	1	0.0423
17:27760290:C:T	50	100	1	0.1599
17:27760419:T:C	50	100	1	0.1599
17:27760941:T:A	50	98	0.99	0.4916
17:27760952:A:T	50	98	0.99	0.2669
17:27761021:C:T	50	100	1	0.1207
17:27761406:C:G	50	100	0.99	0.0492
17:27761709:T:C	50	96	0.99	0.3695
17:27761829:G:A	50	98	0.99	0.4987
17:27762035:A:C	50	98	0.99	0.3965
17:27762078:C:A	50	100	1	0.01707
17:27762138:G:A	50	98	0.96	0.05792
17:27762201:A:G	50	100	1	0.4127
17:27762205:C:A	50	100	1	0.2518
17:27762226:A:C	50	100	1	0.0167
17:27762239:C:T	50	98	1	0.4633
17:27762288:T:C	49	100	1	0.1603
17:27762348:A:G	50	98	1	0.4662
17:27762384:G:C	50	100	1	0.158
17:27762576:T:G	50	100	1	0.07117
17:27762841:T:C	50	98	1	0.3021
17:27763200:A:G	50	100	0.99	0.07643
17:27763598:C:G	50	100	1	0.01725
17:27763646:T:C	50	100	1	0.01652
17:27763728:T:C	50	94	0.99	0.3019
17:27764201:C:T	50	94	1	0.3023
17:27764526:C:T	50	100	0.92	0.02832
17:27764949:G:A	50	100	1	0.01707
17:27765011:C:T	50	100	1	0.3001
17:27765235:A:G	50	100	1	0.293
17:27765303:C:T	50	100	1	0.01652
17:27765529:G:A	50	100	1	0.3001
17:27765605:A:G	50	100	1	0.2999
17:27765958:C:T	50	100	1	0.1618
17:27766289:T:C	50	98	1	0.4784
17:27766307:A:C	50	100	0.99	0.07643
17:27766766:G:A	50	100	0.99	0.3001
17:27766838:A:G	50	100	0.99	0.3001
17:27767253:C:A	50	100	1	0.1607
17:27767570:C:T	50	100	1	0.03813
17:27768352:C:T	50	100	0.99	0.4237
17:27768536:G:A	49	100	0.99	0.4239
17:27768704:A:C	50	100	1	0.3976
17:27769447:C:A	50	100	0.99	0.2593
17:27769571:G:A	50	100	1	0.1363
17:27769698:C:T	50	100	1	0.01561
17:27770105:T:C	50	100	1	0.1601
17:27770454:C:G	50	98	0.99	0.3322
17:27770515:A:C	50	100	0.99	0.3282
17:27770632:T:C	50	100	0.97	0.1209
17:27771755:G:A	50	100	0.99	0.1342
17:27771879:A:G	50	100	0.92	0.02451
17:27772145:T:G	50	98	0.99	0.2985
17:27772298:G:A	50	100	0.98	0.01816
17:27773065:T:C	50	100	0.92	0.02451
17:27773118:T:G	50	100	0.92	0.02451
17:27773295:A:G	50	96	0.97	0.2905
17:27773806:A:C	50	100	1	0.01688
17:27773860:G:C	50	100	1	0.0443
17:27774211:G:A	50	98	0.97	0.2253
17:27775388:G:A	50	100	0.99	0.01489
17:27775571:C:G	50	100	0.98	0.01543
17:27775572:A:G	50	100	0.98	0.01543
17:27776008:C:T	50	100	0.99	0.1599
17:27776061:A:G	50	100	0.99	0.1601
17:27776655:G:C	50	100	0.95	0.01053
17:27776964:C:T	50	100	0.99	0.1432
17:27777084:C:G	50	100	0.97	0.05392
17:27777126:G:A	50	100	0.98	0.01688
17:27777260:C:T	50	100	0.99	0.1609
17:27777485:T:C	50	100	0.98	0.3838
17:27777521:C:T	50	100	0.98	0.2549
17:27777596:T:A	50	100	0.99	0.161
17:27777706:G:T	50	100	0.99	0.1425
17:27777738:G:A	50	100	0.98	0.2582
17:27777797:C:T	50	100	0.99	0.1414
17:27777803:G:A	50	100	0.98	0.1494
17:27778906:G:A	50	98	0.97	0.1703
17:27779649:A:G	50	100	0.99	0.2594
17:27780229:T:C	50	100	0.99	0.05374
17:27780267:G:C	50	96	0.96	0.0138
17:27780372:C:T	50	98	0.99	0.1767
17:27780452:G:A	50	100	0.99	0.08333
17:27781014:T:C	50	100	0.99	0.2881
17:27782004:T:C	50	100	0.99	0.2885
17:27782076:G:A	50	100	0.95	0.1233
17:27782391:C:T	50	100	0.98	0.2928
17:27782545:C:T	50	100	0.99	0.4395
17:27783722:G:A	50	100	0.99	0.08351
17:27783731:C:T	50	100	0.98	0.4858
17:27783788:C:T	50	100	0.99	0.1371
17:27783810:T:A	50	100	0.99	0.09241
17:27784170:C:A	49	91.8	0.99	0.2901
17:27784172:A:G	50	98	0.93	0.05229
17:27784173:C:A	49	93.9	0.99	0.4252
17:27784176:A:C	50	100	0.95	0.02578
17:27784200:G:A	48	97.9	0.99	0.2901
17:27784402:G:A	50	98	0.99	0.2898
17:27784860:T:A	50	100	0.98	0.3326
17:27787362:T:G	50	100	0.98	0.09441
17:27788923:T:C	49	100	0.98	0.1207
17:27789822:C:T	50	100	0.96	0.2654
17:27789870:C:A	50	94	0.97	0.2133
17:27790381:A:G	50	100	0.97	0.402
17:27790579:C:T	50	100	0.97	0.2131
17:27791495:G:A	50	100	0.98	0.1425
17:27791777:C:A	49	85.7	0.91	0.2279
17:27791782:C:A	49	85.7	0.82	0.1599
17:27791787:C:A	50	92	0.85	0.02941
17:27791808:T:A	50	100	0.95	0.01979
17:27792167:C:T	50	100	0.99	0.08406
17:27793392:T:G	50	100	0.99	0.08497
17:27793946:G:A	50	98	0.97	0.1345
17:27794710:A:G	49	100	0.7	0.01743
17:27794895:C:T	50	100	0.97	0.1734
17:27795159:G:A	50	100	0.96	0.224
17:27795711:A:G	50	100	0.97	0.1743
17:27797579:T:C	50	98	0.97	0.2553
17:27797673:T:C	50	100	0.96	0.1801
17:27797882:G:A	50	100	0.97	0.1146
17:27798892:G:A	50	98	0.95	0.3647
17:27799319:A:G	50	100	0.95	0.2591
17:27799610:G:A	50	100	0.88	0.02397
17:27800492:C:G	50	100	0.94	0.2758
17:27800806:T:C	49	100	0.95	0.3876
17:27801247:T:G	50	100	0.83	0.02796
17:27801483:C:G	50	100	0.83	0.02741
17:27801555:C:A	50	100	0.94	0.3332
17:27801702:G:A	50	98	0.9	0.01507
17:27801988:C:T	50	100	0.81	0.02397
17:27802186:G:A	50	100	0.93	0.1823
17:27802970:G:C	50	100	0.94	0.3873
17:27803092:G:A	47	100	0.94	0.3095
17:27803570:G:A	50	100	0.92	0.1688
17:27804300:G:A	50	100	0.9	0.1209
17:27804344:G:T	50	100	0.96	0.04938
17:27804400:C:T	50	100	0.87	0.04285
17:27804498:C:T	50	100	0.92	0.01834
17:27804796:G:C	50	100	0.76	0.02814
17:27805611:A:G	50	98	0.79	0.01834
17:27805866:A:G	50	94	0.64	0.0187
17:27806151:C:T	50	98	0.94	0.2614
17:27807081:T:C	50	100	0.98	0.3095
17:27807209:C:T	50	100	0.99	0.3045
17:27807406:G:A	50	100	0.99	0.3095
17:27807632:G:A	50	100	0.9	0.02142
17:27807643:A:G	50	100	0.99	0.2536
17:27807685:C:T	50	100	0.99	0.3048
17:27807893:A:G	50	100	0.99	0.02451
17:27807932:G:A	50	98	1	0.2771
17:27807948:T:C	50	100	0.99	0.3312
17:27808004:G:T	50	100	0.99	0.03595
17:27808262:G:A	50	100	0.99	0.3063
17:27808294:G:A	50	100	0.99	0.02451
17:27808314:G:A	50	100	0.99	0.331
17:27808524:G:A	50	100	0.99	0.02451
17:27808608:T:A	50	100	0.99	0.3293
17:27808948:C:T	50	100	1	0.02669
17:27809557:T:C	50	100	0.99	0.4448
17:27809763:G:A	50	100	0.97	0.1095
17:27809803:C:T	50	98	1	0.01144
17:27809815:T:A	50	100	0.87	0.03468
17:27809965:A:G	50	100	1	0.445
17:27810224:G:T	50	100	0.99	0.4695
17:27810348:C:A	50	100	1	0.445
17:27810514:C:T	50	100	0.99	0.4695
17:27810524:A:G	50	100	1	0.4695
17:27810637:G:A	50	100	1	0.2821
17:27810816:G:A	50	100	1	0.02451
17:27811010:A:C	50	100	1	0.01507
17:27811018:G:C	50	100	1	0.02832
17:27811026:A:G	50	100	1	0.4699
17:27811096:G:C	50	100	0.99	0.1229
17:27811210:G:A	50	100	0.99	0.0138
17:27811221:G:A	50	100	1	0.02251
17:27811330:G:A	50	100	1	0.4697
17:27811766:A:G	50	100	1	0.3206
17:27812533:G:A	50	100	0.99	0.1013
17:27812592:G:A	50	100	1	0.4455
17:27812860:T:C	50	100	1	0.02451
17:27813020:C:T	50	100	0.99	0.1042
17:27813049:A:G	50	100	1	0.0285
17:27813662:G:T	50	98	1	0.01489
17:27813753:G:T	50	100	0.92	0.05919
17:27814078:T:A	50	100	0.88	0.02578
17:27814261:T:A	50	100	1	0.3215
17:27814561:G:A	50	100	1	0.1008
17:27814919:C:T	50	100	0.99	0.0216
17:27815232:A:G	50	100	1	0.3194
17:27815620:C:T	50	96	0.92	0.01325
17:27815720:C:T	50	100	1	0.1008
17:27815974:G:A	50	100	1	0.1008
17:27816138:G:A	50	100	1	0.4435
17:27816647:A:G	49	100	1	0.2712
17:27816830:C:T	50	100	1	0.4434
17:27816898:G:A	50	100	0.95	0.04793
17:27817060:A:C	50	100	1	0.4434
17:27817258:A:G	50	100	1	0.2711
17:27817713:C:T	50	100	0.99	0.4208
17:27818353:T:C	50	100	1	0.4446
17:27818411:A:G	50	100	1	0.4446
17:27818797:C:T	50	100	0.99	0.02614
17:27819969:G:T	50	100	1	0.03359
17:27820226:T:C	50	100	1	0.4434
17:27820238:A:T	50	100	1	0.3949
17:27820385:T:C	50	98	0.89	0.06481
17:27820746:G:A	50	100	1	0.4434
17:27820771:G:A	50	100	1	0.4434
17:27821141:G:T	50	100	1	0.4691
17:27821258:C:G	50	100	1	0.4434
17:27822158:G:A	50	100	1	0.4434
17:27822301:C:T	50	100	1	0.4435
17:27822647:T:C	50	100	1	0.3747
17:27823256:T:C	50	100	1	0.3765
17:27823962:A:G	50	100	1	0.3951
17:27823995:A:G	50	100	1	0.3951
17:27824099:G:A	50	100	1	0.4693
17:27824375:T:G	50	100	1	0.04811
17:27824470:C:A	50	100	1	0.04811
17:27825393:A:G	50	100	1	0.03195
17:27825419:T:A	50	100	1	0.1028
17:27825866:A:G	50	100	1	0.04811
17:27825930:C:G	50	100	1	0.02469
17:27826128:G:A	50	100	1	0.04811
17:27826422:T:A	50	100	1	0.4693
17:27826496:G:A	50	100	1	0.1028
17:27826707:G:A	50	100	1	0.04811
17:27826999:T:C	50	100	0.99	0.2239
17:27827061:G:A	50	100	1	0.02578
17:27827318:C:A	50	100	1	0.4437
17:27827699:T:A	50	100	1	0.4695
17:27828401:C:G	50	100	1	0.3767
17:27829190:A:G	50	100	1	0.4615
17:27831699:C:G	49	100	1	0.02306
17:27831725:G:C	50	96	1	0.4439
17:27831798:G:A	50	100	1	0.03613
17:27831922:G:A	50	100	1	0.2711
17:27832171:G:T	50	100	1	0.4441
17:27832256:A:C	50	100	1	0.4439
17:27832760:A:C	48	100	0.99	0.468
17:27832974:C:T	50	100	1	0.02106
17:27833018:T:C	50	100	1	0.04103
17:27833615:C:A	50	100	1	0.04103
17:27833916:A:G	50	100	1	0.04121
17:27833998:G:A	50	100	1	0.04103
17:27834291:A:T	50	100	1	0.1026
17:27834645:A:C	50	100	1	0.4693
17:27834989:T:C	50	100	1	0.4693
17:27835346:G:A	50	100	1	0.02106
17:27835488:A:G	50	100	1	0.4693
17:27836477:T:G	50	100	0.94	0.01761
17:27836974:C:T	50	98	1	0.4693
17:27837036:T:G	50	100	1	0.4693
17:27837197:C:T	50	100	0.6	0.01416
17:27837468:C:G	50	100	1	0.4435
17:27838119:C:G	50	100	1	0.4417
17:27840380:T:C	27	77.8	0.94	0.3128
17:27841408:A:G	50	100	0.97	0.04866
17:27841426:A:G	50	100	0.75	0.02106
17:27843205:G:A	50	100	1	0.4345
17:27843349:A:G	50	100	1	0.4675
17:27843797:G:A	50	100	1	0.0325
17:27844355:C:G	50	100	1	0.4671
17:27845350:G:A	50	100	1	0.06155
17:27845374:G:C	50	98	0.9	0.02088
17:27846230:A:G	50	100	0.97	0.05229
17:27846447:G:A	50	100	1	0.04158
17:27846482:T:C	50	100	0.99	0.2253
17:27846573:G:A	50	98	1	0.4686
17:27846629:A:T	50	100	1	0.04158
17:27846656:C:T	50	100	1	0.4686
17:27846914:G:A	50	100	1	0.04158
17:27846919:G:A	50	100	1	0.3942
17:27847076:T:C	50	100	1	0.4686
17:27847542:A:G	50	100	1	0.04158
17:27847575:C:A	50	100	1	0.04158
17:27847590:A:G	50	100	1	0.0325
17:27848492:T:G	50	100	0.93	0.01452
17:27848558:T:C	50	100	1	0.02542
17:27849807:C:T	50	100	0.99	0.01652
17:27850076:A:G	50	100	1	0.4408
17:27851078:G:A	50	100	0.91	0.04158
17:27851143:A:C	50	98	1	0.4401
17:27851186:T:G	50	100	0.98	0.2033
17:27851773:G:A	50	100	1	0.04139
17:27852764:C:A	50	100	1	0.466
17:27853349:G:A	50	100	1	0.04158
17:27853526:G:T	50	100	1	0.04158
17:27853673:C:A	50	100	1	0.04176
17:27853713:A:G	50	100	1	0.4773
17:27853845:C:G	50	100	1	0.108
17:27853948:C:T	50	100	0.99	0.0374
17:27854150:A:G	50	100	0.99	0.01325
17:27854839:C:T	50	100	0.99	0.1845
17:27855838:G:C	50	100	1	0.03976
17:27855862:G:T	50	100	0.99	0.2645
17:27855864:C:T	50	100	0.99	0.02378
17:27855879:C:A	50	100	0.99	0.02378
17:27856560:T:C	50	100	0.96	0.04702
17:27857525:A:G	50	100	1	0.03849
17:27858392:G:T	50	98	0.99	0.1801
17:27859173:C:T	50	100	0.99	0.2384
17:27859262:A:G	50	100	0.99	0.2081
17:27859860:G:A	50	100	0.99	0.2389
17:27860059:T:G	50	98	1	0.4884
17:27860081:A:C	50	100	0.99	0.2397
17:27860158:A:T	50	100	1	0.05192
17:27860250:A:C	50	100	0.87	0.0256
17:27860290:T:C	50	98	1	0.02887
17:27860340:T:C	50	100	0.98	0.01198
17:27860550:A:G	50	98	0.99	0.2093
17:27861095:T:C	50	100	1	0.4817
17:27862470:C:T	50	100	0.99	0.3284
17:27862606:G:A	50	100	1	0.02778
17:27863131:G:C	50	100	1	0.06645
17:27863575:G:A	50	100	0.98	0.01943
17:27863802:T:A	50	100	0.99	0.4626
17:27863925:C:A	50	100	1	0.03341
17:27864321:C:T	50	100	1	0.0285
17:27865177:G:A	50	100	1	0.03903
17:27865263:G:A	50	100	0.99	0.2322
17:27865687:T:C	50	100	1	0.4247
17:27866393:C:T	50	100	0.99	0.2605
17:27866510:C:T	50	98	0.91	0.03159
17:27867090:T:C	50	100	1	0.1825
17:27867272:T:C	50	100	0.98	0.03068
17:27867304:C:T	50	100	0.99	0.2547
17:27867827:G:A	50	98	0.99	0.2547
17:27867854:G:A	50	98	0.98	0.09967
17:27868315:A:C	50	100	0.99	0.465
17:27868688:G:T	50	98	0.95	0.01852
17:27869146:C:A	50	100	0.99	0.3426
17:27869776:C:A	50	98	0.99	0.4737
17:27870052:T:C	50	100	0.95	0.01126
17:27870101:T:A	50	100	0.87	0.03395
17:27870743:A:C	50	98	0.99	0.4784
17:27870997:G:A	50	100	0.95	0.03232
17:27871141:T:G	50	100	0.97	0.02669
17:27871174:G:T	50	100	0.95	0.0325
17:27871355:A:G	50	100	0.98	0.2988
17:27872414:A:G	50	98	0.91	0.01271
17:27872551:C:T	50	100	0.91	0.02796
17:27873309:T:C	50	100	0.97	0.02796
17:27873697:G:A	50	100	0.97	0.02796
17:27873987:T:C	50	100	0.99	0.221
17:27874192:A:C	47	97.9	0.96	0.2211
17:27875015:T:G	50	100	0.9	0.04394
17:27875024:G:C	50	96	0.92	0.2829
17:27875197:G:A	50	96	0.99	0.1948
17:27876093:C:T	50	94	0.96	0.2126
17:27876602:T:C	50	96	0.88	0.03758
17:27876618:G:A	50	94	0.82	0.09604
17:27876799:T:C	50	98	0.9	0.02124
17:27877072:T:G	50	98	0.97	0.1912
17:27877725:G:A	50	100	0.97	0.1903
17:27878686:C:A	50	100	0.95	0.0305
17:27879388:C:A	50	100	0.98	0.1796
17:27879721:T:A	50	100	0.96	0.07716
17:27879852:C:G	50	100	0.98	0.06572
17:27879870:G:C	50	96	0.96	0.3292
17:27885119:T:G	50	100	0.98	0.02451
17:27885667:C:T	50	100	0.92	0.02288
17:27885910:C:T	50	98	0.95	0.03794
17:27885931:G:A	50	100	0.91	0.05701
17:27886660:T:A	50	100	0.96	0.01688
17:27888185:G:A	50	96	0.94	0.1131
17:27889064:T:C	50	100	0.97	0.327
17:27889186:G:T	50	100	0.98	0.02451
17:27889208:T:C	50	92	0.85	0.04702
17:27889330:G:A	50	98	0.97	0.3686
17:27889371:A:G	50	100	0.98	0.1836
17:27889760:A:G	50	100	0.98	0.1836
17:27889782:C:T	50	98	0.98	0.02306
17:27892118:C:T	50	100	0.93	0.01289
17:27892727:C:T	50	100	0.92	0.02306
17:27892989:A:G	50	98	0.93	0.05755
17:27893276:G:A	50	98	0.93	0.03341
17:27893329:G:T	50	98	0.97	0.3633
17:27895233:C:T	50	100	0.92	0.02542
17:27895494:G:A	50	100	0.98	0.1799
17:27895784:G:A	50	100	0.98	0.3671
17:27898532:G:C	50	100	0.98	0.2224
17:27899070:T:G	50	100	0.96	0.08896
17:27899442:C:A	50	94	0.89	0.02778
17:27899926:G:A	50	100	0.88	0.01071
17:27901450:C:T	48	97.9	0.98	0.04847
17:27901492:T:C	50	100	0.97	0.02397
17:27903283:G:A	50	100	0.96	0.08824
17:27903416:G:A	50	100	0.98	0.02397
17:27903454:C:T	50	100	0.98	0.2186
17:27903769:C:G	50	100	0.98	0.3669
17:27905891:T:C	50	100	0.99	0.1796
17:27907472:G:A	50	100	0.96	0.08824
17:27908200:T:C	50	100	0.98	0.3787
17:27909061:C:T	50	100	0.94	0.01979
17:27909083:C:T	50	100	0.96	0.1625
17:27909931:G:C	50	98	0.84	0.02124
17:27909935:C:G	50	100	0.94	0.1442
17:27909939:C:G	50	100	0.86	0.02415
17:27911070:T:C	50	100	0.89	0.02324
17:27911523:C:T	50	100	0.99	0.01561
17:27911626:G:A	50	100	0.98	0.02251
17:27911655:G:A	50	100	0.99	0.02233
17:27912213:C:T	50	100	0.95	0.0886
17:27912391:G:A	50	100	1	0.01434
17:27913239:T:C	50	100	0.98	0.02306
17:27913385:G:A	50	100	0.99	0.1797
17:27913461:C:T	50	100	0.93	0.03486
17:27913738:C:T	50	100	0.92	0.01543
17:27914051:A:C	50	98	0.89	0.0984
17:27914451:G:A	50	100	0.99	0.3711
17:27914706:A:T	50	100	0.86	0.02324
17:27915237:G:A	50	94	0.95	0.3902
17:27915427:T:C	50	100	0.94	0.03431
17:27915700:C:G	50	100	0.98	0.2475
17:27915726:C:T	50	100	0.97	0.02614
17:27915730:C:G	50	100	0.99	0.179
17:27915822:C:A	50	98	0.93	0.05338
17:27915932:A:G	50	100	0.93	0.02324
17:27916092:A:G	50	100	0.99	0.01017
17:27916225:G:A	50	100	0.98	0.01307
17:27916672:G:A	50	100	0.97	0.08824
17:27917999:A:C	50	100	0.93	0.03667
17:27918011:T:A	50	98	0.99	0.3696
17:27918409:A:C	50	100	0.93	0.03686
17:27919021:G:A	50	98	0.95	0.2121
17:27919873:G:A	50	100	1	0.01434
17:27920862:G:A	50	100	0.97	0.08769
17:27921064:T:C	50	100	0.93	0.02324
17:27921418:C:A	50	100	0.91	0.03849
17:27921896:G:T	50	100	0.99	0.3713
17:27922384:G:A	50	96	0.86	0.0285
17:27923083:G:T	50	100	0.98	0.2288
17:27923677:C:T	50	100	0.89	0.02487
17:27923695:A:G	50	100	0.99	0.1812
17:27923948:T:C	50	100	0.97	0.03123
17:27924132:C:G	50	100	0.98	0.2268
17:27924716:C:T	50	98	0.91	0.03577
17:27925087:G:A	50	98	0.99	0.02415
17:27925143:G:A	50	98	0.92	0.05283
17:27925630:C:A	50	100	1	0.01325
17:27925830:T:C	50	100	0.98	0.1797
17:27926068:G:A	50	100	0.97	0.08824
17:27926442:G:A	50	100	0.96	0.226
17:27926668:A:C	50	100	0.99	0.02433
17:27926983:C:G	50	98	0.89	0.05265
17:27927396:A:C	50	100	0.93	0.02324
17:27928671:T:C	50	100	0.93	0.02433
17:27931243:G:A	50	100	0.8	0.0118
17:27931421:G:A	50	96	0.97	0.1649
17:27932234:C:T	50	100	0.8	0.04975
17:27932649:G:A	50	98	0.94	0.01707
17:27932722:G:A	50	98	0.92	0.05065
17:27932766:T:A	50	100	0.98	0.1921
17:27934098:G:A	50	100	0.97	0.03377
17:27934477:A:G	50	100	0.98	0.1678
17:27935494:T:C	50	100	0.96	0.215
17:27935604:G:A	50	100	0.87	0.02269
17:27935681:T:G	49	98	0.93	0.05102
17:27935825:A:C	50	100	0.96	0.169
17:27936544:T:C	50	100	0.97	0.2157
17:27936757:C:A	50	98	0.97	0.1523
17:27937031:T:C	50	98	0.97	0.1567
17:27937085:T:G	50	100	0.98	0.4346
17:27937293:T:C	50	98	0.97	0.1561
17:27937471:C:G	50	98	0.97	0.1567
17:27937497:G:A	50	100	0.9	0.02306
17:27937722:G:A	50	100	0.9	0.02324
17:27938243:C:G	50	98	0.96	0.1621
17:27938634:C:T	50	100	0.98	0.2162
17:27938845:C:A	50	100	0.98	0.2162
17:27938859:C:A	50	98	0.96	0.1547
17:27939204:C:T	50	96	0.97	0.1545
17:27939365:C:A	50	100	0.84	0.03032
17:27939406:G:C	50	100	0.98	0.2166
17:27939538:T:C	50	100	0.9	0.02306
17:27939811:G:A	50	100	0.98	0.01271
17:27940048:C:T	50	92	0.86	0.1162
17:27940561:C:G	50	98	0.99	0.4337
17:27940747:A:G	50	98	0.99	0.4337
17:27940934:G:A	50	94	0.87	0.05846
17:27940971:G:A	50	98	0.97	0.1772
17:27941712:G:A	50	100	0.96	0.03304
17:27941899:G:C	50	98	0.98	0.1777
17:27942387:A:G	50	98	0.97	0.2168
17:27943019:G:A	50	100	0.79	0.01852
17:27943120:G:A	50	98	0.97	0.02469
17:27943582:A:C	50	100	0.96	0.15
17:27943627:C:T	50	96	0.98	0.3658
17:27943899:G:A	50	100	0.79	0.0187
17:27944320:C:T	50	98	0.94	0.1113
17:27944643:T:C	50	100	0.9	0.02324
17:27944755:G:C	50	98	0.99	0.4336
17:27944860:C:T	50	94	0.88	0.0463
17:27945124:C:T	50	96	0.98	0.3646
17:27945282:G:C	50	98	0.96	0.1781
17:27946581:G:A	50	96	0.98	0.372
17:27947759:C:T	50	100	0.89	0.0748
17:27948222:T:G	50	100	0.94	0.02487
17:27948345:C:T	50	94	0.82	0.02342
17:27948388:G:A	50	90	0.81	0.4789
17:27948625:A:T	50	100	0.92	0.0207
17:27948876:T:C	50	92	0.69	0.07262
17:27948950:A:G	50	94	0.84	0.0463
17:27949127:A:C	50	100	0.77	0.04067
17:27949263:G:A	50	98	0.76	0.01816
17:27951253:G:A	50	100	0.76	0.0354
17:27951383:T:G	50	100	0.89	0.01761
17:27951622:C:T	50	96	0.88	0.06191
17:27952423:C:T	50	100	0.9	0.03595
17:27952572:A:T	50	100	0.94	0.2518
17:27952652:A:G	50	100	0.87	0.0305
17:27952705:A:G	50	100	0.96	0.2516
17:27952854:A:C	50	100	0.93	0.1797
17:27953042:T:C	50	100	0.95	0.2832
17:27953178:A:C	50	100	0.95	0.2518
17:27953317:G:A	50	100	0.92	0.03613
17:27953398:C:T	50	100	0.92	0.03631
17:27954277:T:A	50	100	0.95	0.291
17:27954420:G:A	50	100	0.89	0.02705
17:27954713:A:G	50	100	0.94	0.2213
17:27954829:A:T	50	100	0.89	0.02687
17:27955393:A:G	50	96	0.94	0.2861
17:27955682:T:C	50	96	0.88	0.05065
17:27955997:C:T	50	100	0.99	0.01979
17:27956136:G:A	50	90	0.91	0.4156
17:27956162:C:G	50	100	0.94	0.0138
17:27957173:G:T	50	92	0.92	0.1534
17:27957443:T:G	50	98	0.91	0.1523
17:27958499:A:G	50	94	0.95	0.2954
17:27959081:G:A	50	92	0.94	0.264
17:27959455:G:A	50	100	1	0.01961
17:27960084:G:A	50	88	0.89	0.1245
17:27961437:C:T	50	100	0.94	0.02869
17:27962469:C:T	50	100	0.82	0.02505
17:27962639:A:G	50	100	0.98	0.03867
17:27962924:T:C	50	100	0.93	0.0276
17:27963048:A:C	50	100	0.98	0.01979
17:27963618:G:A	50	96	0.95	0.2082
17:27964541:A:C	50	100	0.99	0.02015
17:27964547:T:C	50	98	0.96	0.2485
17:27964878:T:G	50	96	0.95	0.211
17:27965767:T:A	50	98	0.98	0.01616
17:27966537:A:G	50	98	0.96	0.2487
17:27967403:C:T	50	100	0.99	0.02378
17:27967555:T:G	50	100	0.99	0.01979
17:27967562:C:A	50	100	0.94	0.01997
17:27968311:A:G	50	96	0.97	0.2037
17:27969023:T:A	50	98	0.99	0.07099
17:27969407:G:A	50	100	0.93	0.01471
17:27969505:A:G	50	98	0.95	0.03105
17:27969780:A:T	50	100	0.99	0.01961
17:27970039:G:A	50	100	1	0.01961
17:27970073:G:A	50	100	1	0.01961
17:27970122:G:A	50	100	1	0.03976
17:27971297:T:C	50	100	1	0.01961
17:27972363:G:A	50	100	0.97	0.01071
17:27974796:G:A	50	100	0.95	0.01017
17:27976052:A:T	50	96	0.97	0.2084
17:27976208:T:C	50	100	0.97	0.1235
17:27976209:G:A	50	100	0.84	0.05501
17:27976242:G:A	50	100	0.91	0.01489
17:27976340:T:C	50	98	0.98	0.0728
17:27976433:A:G	50	100	1	0.02033
17:27976568:T:G	50	98	0.91	0.04684
17:27976608:C:T	50	100	1	0.02052
17:27976618:A:T	50	98	0.98	0.07226
17:27976625:A:C	50	98	0.98	0.0728
17:27977228:T:C	50	98	0.98	0.07099
17:27977360:C:A	50	100	1	0.03686
17:27977417:G:A	50	100	0.95	0.02796
17:27977522:A:G	50	98	0.98	0.07117
17:27977789:C:T	49	100	0.98	0.04012
17:27978815:C:T	50	88	0.94	0.2663
17:27978841:A:T	50	98	0.98	0.2275
17:27980404:T:C	50	98	0.98	0.2092
17:27981760:T:G	50	100	1	0.02596
17:27982392:G:C	50	96	0.97	0.2792
17:27982446:C:T	50	96	0.96	0.2751
17:27982940:A:G	50	98	0.98	0.191
17:27982954:A:G	50	100	0.97	0.02741
17:27983018:A:C	50	100	0.94	0.01271
17:27983039:C:T	50	96	0.97	0.2001
17:27983162:C:G	50	100	0.99	0.01398
17:27983466:T:C	50	98	0.95	0.1888
17:27984417:A:G	50	100	1	0.01071
17:27984643:C:T	38	78.9	0.88	0.3918
17:27985442:A:G	50	100	0.97	0.3713
17:27985797:G:A	50	100	1	0.01997
17:27985881:G:A	50	96	0.92	0.07553
17:27985931:T:C	50	100	0.98	0.3342
17:27986077:A:G	50	100	1	0.0138
17:27986647:C:T	50	100	0.91	0.01471
17:27986737:G:T	50	100	1	0.01053
17:27987186:A:G	50	100	0.94	0.01997
17:27987200:T:C	50	98	0.98	0.3263
17:27988093:G:A	50	98	0.94	0.02996
17:27988176:C:T	50	100	0.97	0.02778
17:27988333:C:T	50	96	0.95	0.1721
17:27989788:T:C	50	100	0.9	0.2144
17:27989923:C:G	50	98	0.96	0.1825
17:27990363:C:T	50	100	0.97	0.02433
17:27990400:C:G	50	100	0.97	0.02415
17:27990444:C:T	50	100	0.94	0.01816
17:27990476:A:G	50	98	0.98	0.2427
17:27990702:G:A	50	100	0.94	0.02578
17:27991561:A:G	50	100	0.99	0.2711
17:27992750:G:A	50	100	0.95	0.01888
17:27993004:C:T	50	100	0.99	0.2923
17:27993270:T:C	50	98	0.96	0.1739
17:27993931:C:T	50	100	0.94	0.01888
17:27994036:A:G	50	100	1	0.2277
17:27994410:T:C	50	100	0.99	0.2723
17:27994724:G:A	50	100	0.94	0.01834
17:27994889:C:T	50	100	0.94	0.01834
17:27995492:G:T	50	98	0.96	0.2099
17:27995811:C:T	50	100	0.99	0.1988
17:27995978:C:G	50	100	0.99	0.2876
17:27996747:C:T	50	100	0.99	0.2186
17:27997952:G:C	50	100	1	0.2275
17:27998651:G:C	50	98	0.97	0.08406
17:27998991:T:G	50	100	0.95	0.01888
17:27999592:G:A	50	100	0.84	0.0138
17:27999602:C:G	50	100	0.97	0.02306
17:28000004:G:A	50	100	0.98	0.05737
17:28000065:C:T	50	100	0.98	0.01216
17:28000777:T:C	50	100	0.91	0.01797
17:28000866:G:A	50	98	0.98	0.2467
17:28001638:G:A	50	100	0.98	0.1097
17:28001674:G:C	50	100	1	0.02106
17:28001928:A:T	50	98	0.93	0.01344
17:28002165:A:G	50	98	0.98	0.3397
17:28002441:T:C	50	100	0.98	0.06808
17:28002891:G:A	50	100	0.99	0.09078
17:28003001:A:G	50	100	0.99	0.06681
17:28003793:C:T	50	100	1	0.06681
17:28003902:G:T	50	100	1	0.09078
17:28004235:G:A	50	100	1	0.06808
17:28004248:G:A	50	100	1	0.09078
17:28004715:A:C	50	100	0.97	0.01053
17:28005403:C:A	50	100	1	0.09078
17:28005692:A:G	50	100	1	0.09078
17:28005940:T:C	50	100	0.98	0.09078
17:28006688:A:G	50	100	1	0.09223
17:28007085:T:A	50	100	0.97	0.01779
17:28007394:C:A	50	100	0.86	0.01126
17:28007536:A:C	50	100	1	0.01816
17:28007643:A:G	50	100	1	0.1008
17:28008258:C:T	50	100	1	0.01126
17:28008455:T:C	50	100	1	0.1418
17:28008939:G:A	50	100	0.91	0.01743
17:28008997:A:G	50	100	1	0.06845
17:28009888:A:T	50	100	1	0.1349
17:28009982:T:C	50	100	1	0.1011
17:28009994:A:C	50	98	1	0.01216
17:28010010:T:C	50	100	1	0.1011
17:28010433:T:C	50	100	0.99	0.1109
17:28010436:G:A	50	100	0.98	0.1345
17:28010677:G:A	50	100	1	0.1013
17:28010866:G:A	49	100	1	0.07879
17:28010942:C:T	50	100	1	0.0118
17:28010948:G:A	50	100	1	0.1011
17:28011033:C:T	49	100	1	0.07879
17:28011056:A:G	50	100	1	0.1011
17:28011202:T:C	50	100	0.97	0.01779
17:28011717:T:C	50	100	0.98	0.01053
17:28011807:T:C	50	100	0.97	0.01779
17:28011886:G:A	50	100	1	0.1011
17:28013354:G:A	50	98	0.89	0.03395
17:28014191:A:G	50	100	1	0.1015
17:28014233:G:A	50	100	1	0.06863
17:28014848:T:A	50	100	0.97	0.01107
17:28015495:A:G	50	100	0.99	0.01089
17:28015880:G:C	50	100	0.94	0.01325
17:28015963:T:C	50	100	1	0.02433
17:28016136:G:A	50	100	0.96	0.01779
17:28016187:A:G	50	98	0.97	0.1354
17:28017473:G:A	50	100	1	0.06808
17:28017823:G:A	50	100	0.97	0.02814
17:28018206:G:C	50	98	0.99	0.02433
17:28018262:T:A	49	91.8	0.74	0.06935
17:28018361:C:G	50	98	0.98	0.1351
17:28018975:G:A	50	100	0.96	0.01779
17:28019492:A:G	50	100	1	0.01035
17:28020035:A:C	50	100	1	0.03105
17:28020128:C:G	50	100	1	0.01416
17:28020266:G:T	50	100	1	0.02378
17:28020483:T:C	50	100	1	0.01071
17:28020777:G:T	50	100	0.98	0.05556
17:28021533:T:C	50	100	1	0.01053
17:28021669:A:G	50	100	1	0.0167
17:28021729:A:G	50	100	1	0.01126
17:28021794:T:C	50	100	1	0.01235
17:28022122:C:T	50	100	0.97	0.06082
17:28022123:G:A	50	100	0.99	0.06245
17:28022944:C:T	50	100	0.99	0.01017
17:28022972:G:A	50	100	1	0.02324
17:28023077:A:G	50	100	0.96	0.04956
17:28023394:C:T	50	100	0.99	0.1663
17:28024902:T:C	50	100	1	0.01652
17:28025347:T:C	50	100	1	0.0236
17:28025352:A:G	50	100	1	0.01107
17:28025513:T:G	50	100	1	0.01652
17:28026246:T:C	50	100	1	0.01107
17:28026372:A:T	50	100	0.97	0.01362
17:28026738:G:A	50	100	1	0.01924
17:28027393:C:T	50	100	0.93	0.01888
17:28027821:A:G	50	100	0.98	0.04993
17:28028090:T:C	50	100	1	0.01543
17:28029068:C:G	50	100	0.98	0.05011
17:28032984:C:G	50	100	1	0.01852
17:28033750:G:T	50	100	1	0.01107
17:28033843:A:G	50	100	1	0.02614
17:28034537:G:A	50	100	0.98	0.06245
17:28035938:C:T	50	100	0.98	0.04975
17:28037725:C:T	50	100	0.95	0.01144
17:28037904:T:C	50	100	0.98	0.03413
17:28038179:T:C	50	100	0.94	0.01344
17:28038419:T:C	50	100	1	0.01089
17:28041231:C:T	50	100	0.98	0.04902
17:28041419:A:T	50	100	0.89	0.01253
17:28041813:G:A	50	100	0.97	0.02269
17:28042055:C:T	49	100	0.88	0.01053
17:28042323:G:C	50	100	0.95	0.01507
17:28043242:G:A	50	100	1	0.01126
17:28043464:C:G	50	100	1	0.01979
17:28043519:G:C	50	100	0.84	0.01924
17:28043581:A:G	50	100	0.79	0.01561
17:28043655:T:C	50	100	0.98	0.06155
17:28043715:G:A	50	100	0.91	0.01053
17:28043886:C:T	50	100	0.91	0.01561
17:28044303:A:G	50	100	0.96	0.01652
17:28044535:C:A	50	100	0.91	0.01089
17:28047608:C:G	50	100	0.91	0.01053
17:28048441:G:A	50	96	0.99	0.2291
17:28049774:A:C	50	100	0.88	0.01997
17:28054358:T:G	50	100	0.84	0.01924
17:28055241:C:T	50	100	0.91	0.01525
17:28055346:C:G	49	100	1	0.01053
17:28056934:C:T	50	96	0.98	0.2061
17:28058283:G:A	50	100	0.91	0.01089
17:28058807:T:C	50	100	0.91	0.0158
17:28059871:G:A	50	100	0.99	0.06227
17:28060524:C:T	50	100	0.91	0.0158
17:28060696:G:A	50	100	0.95	0.02142
17:28060824:A:C	50	100	1	0.01053
17:28061621:A:G	50	100	0.98	0.0492
17:28061935:A:T	48	97.9	0.76	0.03994
17:28061937:T:A	47	87.2	0.86	0.1336
17:28061938:T:A	49	95.9	0.86	0.03322
17:28062114:C:T	50	98	0.98	0.2064
17:28068084:T:G	50	100	1	0.01035
17:28068171:G:A	50	100	0.99	0.04902
17:28070418:G:A	50	100	0.95	0.01071
17:28070667:A:G	50	100	0.94	0.01071
17:28070754:A:C	50	100	0.94	0.01616
17:28070769:A:G	50	98	0.97	0.04484
17:28071104:A:G	50	98	0.98	0.4828
17:28071284:G:A	50	98	0.9	0.03413
17:28072037:G:C	50	100	1	0.01035
17:28073396:C:T	50	100	1	0.01344
17:28073923:A:G	50	100	1	0.01053
17:28079472:C:T	50	100	0.97	0.01035
17:28080287:A:C	50	100	0.93	0.02179
17:28080989:A:T	50	98	1	0.06227
17:28081973:A:G	50	100	1	0.01852
17:28082895:T:A	50	100	0.94	0.02179
17:28083038:T:G	50	100	0.9	0.01616
17:28085412:C:T	50	100	0.97	0.01071
17:28085594:G:A	50	100	0.97	0.01616
17:28085608:T:C	50	100	0.98	0.03794
17:28085752:G:A	50	100	0.97	0.03214
17:28085798:T:C	50	98	0.95	0.07371
17:28085987:T:C	50	100	1	0.01053
17:28087495:G:A	50	100	0.93	0.01416
17:28089357:G:A	50	100	0.97	0.04539
17:28089747:A:G	50	100	0.9	0.01906
17:28091420:G:A	50	100	1	0.01035
17:28091555:G:C	50	96	1	0.06245
17:28091901:T:A	50	100	0.99	0.01561
17:28092265:G:C	50	100	0.99	0.01071
17:28092857:G:A	50	98	0.97	0.09913
17:28093061:G:A	50	100	0.96	0.03268
17:28094194:C:T	50	100	1	0.01561
17:28094326:C:A	50	100	1	0.02124
17:28095006:A:G	50	100	1	0.01561
17:28096214:C:G	50	100	1	0.01071
17:28096687:C:G	50	100	0.95	0.0216
17:28097991:C:G	50	100	1	0.01471
17:28098545:G:A	50	100	1	0.03377
17:28098837:G:A	50	100	0.99	0.06264
17:28098843:C:T	50	100	1	0.01561
17:28100085:A:G	50	100	0.86	0.02052
17:28100603:A:G	50	100	1	0.01107
17:28100868:G:A	50	100	1	0.01561
17:28102542:G:A	50	100	0.9	0.01906
17:28102962:C:T	50	100	1	0.01561
17:28102993:A:G	50	100	0.98	0.06264
17:28103517:A:G	50	100	1	0.01071
17:28104366:C:T	50	100	1	0.01107
17:28105403:A:G	50	100	1	0.01561
17:28105606:T:G	50	100	0.9	0.01924
17:28105837:G:C	50	100	1	0.01107
17:28108890:C:T	50	100	1	0.03032
17:28109158:G:A	50	100	0.9	0.01906
17:28109659:A:G	50	100	1	0.01107
17:28109827:C:T	50	100	1	0.01561
17:28110495:T:C	50	100	1	0.01071
17:28110853:G:T	50	98	0.9	0.03105
17:28111201:G:A	49	100	0.94	0.1754
17:28111354:T:A	46	97.8	0.97	0.06173
17:28112236:G:C	50	100	1	0.01071
17:28112417:G:T	50	100	0.95	0.02324
17:28112542:C:G	50	100	1	0.01107
17:28112720:A:G	50	100	1	0.02179
17:28112879:G:A	50	100	1	0.02124
17:28113816:C:T	50	100	1	0.01071
17:28114145:T:G	50	100	0.95	0.02905
17:28114259:C:A	50	100	0.98	0.1757
17:28114648:C:A	50	100	1	0.01107
17:28115229:C:T	50	100	0.9	0.01924
17:28116239:G:A	50	100	1	0.02996
17:28116844:G:A	50	98	0.96	0.07843
17:28117652:G:A	50	100	0.94	0.01053
17:28118258:A:G	50	100	1	0.01107
17:28118549:A:G	50	100	1	0.01107
17:28119683:G:T	50	100	1	0.01071
17:28120070:G:T	50	100	1	0.01561
17:28120319:A:G	50	100	1	0.03776
17:28123105:A:T	50	100	0.94	0.01398
17:28123631:G:T	50	100	1	0.01289
17:28124815:C:A	50	98	1	0.01089
17:28126906:T:C	50	100	0.91	0.01852
17:28127381:G:A	50	100	0.99	0.4223
17:28128013:C:G	50	100	1	0.02124
17:28128628:T:C	50	100	1	0.03776
17:28128709:G:A	49	100	1	0.01561
17:28128798:C:T	50	100	1	0.01107
17:28129731:T:C	50	100	1	0.01561
17:28129874:C:T	50	100	1	0.01107
17:28129969:A:G	50	100	1	0.03776
17:28130257:G:A	50	98	0.96	0.0679
17:28130588:T:A	50	100	1	0.03776
17:28131986:C:G	50	100	1	0.01107
17:28133934:G:C	50	100	1	0.02142
17:28133950:C:A	50	100	0.96	0.03159
17:28134836:T:A	50	100	1	0.06409
17:28135112:T:C	50	100	1	0.04975
17:28135863:A:G	50	98	1	0.1647
17:28137959:C:T	50	98	0.62	0.02669
17:28138362:G:A	50	100	1	0.01543
17:28138908:A:G	50	100	1	0.02106
17:28139799:G:A	50	100	1	0.01035
17:28140914:G:A	50	100	1	0.01924
17:28140947:T:C	50	100	1	0.04975
17:28141946:C:T	50	100	0.97	0.05628
17:28142347:G:A	50	100	0.98	0.05846
17:28143709:A:G	50	100	0.98	0.01307
17:28143901:C:T	50	100	1	0.01924
17:28145406:T:C	50	100	1	0.03776
17:28145597:C:G	50	100	1	0.03322
17:28145851:G:C	50	100	1	0.01543
17:28146028:T:C	50	100	1	0.02106
17:28146240:A:G	50	100	0.94	0.01434
17:28146582:A:G	50	100	0.95	0.05846
17:28146674:C:A	50	100	0.99	0.4847
17:28147181:A:G	50	100	1	0.01543
17:28147987:A:G	50	98	1	0.01107
17:28148024:C:A	50	100	1	0.06209
17:28149424:C:T	50	100	1	0.06245
17:28150078:A:G	50	100	1	0.01543
17:28151130:C:T	50	100	1	0.05664
17:28152190:A:G	50	100	1	0.02415
17:28152651:C:T	50	100	1	0.01107
17:28152803:T:C	50	100	0.98	0.2894
17:28152992:G:A	50	100	1	0.01216
17:28153044:C:T	50	98	1	0.01107
17:28154888:C:T	50	100	1	0.01107
17:28155754:G:A	50	100	1	0.01107
17:28156867:G:A	50	100	1	0.01126
17:28157849:C:G	50	100	1	0.06209
17:28158043:C:T	50	100	0.98	0.2774
17:28158938:C:G	50	100	1	0.01543
17:28160270:A:G	50	100	0.96	0.0167
17:28164636:G:A	50	100	1	0.01035
17:28165239:C:T	50	100	1	0.03377
17:28165362:G:A	50	100	0.99	0.01525
17:28166219:T:A	49	100	0.98	0.05283
17:28166221:T:A	49	98	0.92	0.0285
17:28167112:C:T	50	100	1	0.04956
17:28167313:T:G	50	100	1	0.01525
17:28169237:A:C	50	100	1	0.01035
17:28169711:G:T	50	98	1	0.04884
17:28169901:C:G	50	100	0.97	0.03177
17:28171022:T:C	50	100	0.96	0.1817
17:28171586:C:T	50	100	1	0.01126
17:28174134:G:A	50	100	0.94	0.01507
17:28174865:G:A	50	100	1	0.04938
17:28175941:A:G	50	100	0.98	0.04702
17:28176869:C:T	50	96	0.95	0.3637
17:28177149:G:A	50	100	0.92	0.02596
17:28177225:T:A	50	100	0.7	0.01307
17:28178620:C:G	50	100	1	0.01035
17:28178729:C:T	50	100	1	0.01235
17:28179881:T:G	50	98	0.98	0.07298
17:28180750:C:G	50	100	0.91	0.01924
17:28181193:G:A	50	100	1	0.01126
17:28181261:G:A	50	100	1	0.01053
17:28181975:G:A	50	100	0.91	0.01924
17:28182788:A:G	50	100	0.98	0.05519
17:28182906:T:A	50	100	1	0.01126
17:28183191:A:C	50	98	0.86	0.04357
17:28189182:G:A	50	100	0.99	0.4927
17:28191695:C:T	50	100	0.98	0.4987
17:28191905:G:A	50	100	0.92	0.01943
17:28192178:C:T	50	100	0.96	0.02959
17:28192609:G:A	50	100	1	0.01053
17:28193508:C:T	50	100	0.99	0.01053
17:28194142:C:A	50	100	1	0.02433
17:28197455:T:C	50	100	1	0.04775
17:28197790:G:A	50	100	1	0.01053
17:28198313:T:A	50	100	1	0.01035
17:28198439:T:C	50	100	0.99	0.2355
17:28198568:A:G	50	100	1	0.01053
17:28198969:C:G	50	100	1	0.01035
17:28199113:C:T	50	100	0.98	0.01035
17:28199114:G:A	50	100	1	0.02959
17:28199407:T:C	50	98	1	0.01053
17:28199680:A:C	50	94	0.97	0.01089
17:28199979:T:C	50	100	1	0.0236
17:28200802:A:T	50	100	0.88	0.01307
17:28202832:A:G	50	98	0.96	0.0797
17:28202950:A:G	50	100	1	0.05483
17:28203164:T:C	49	100	0.9	0.02015
17:28203552:T:C	50	100	1	0.1565
17:28204029:C:G	50	98	1	0.01053
17:28204327:T:C	50	100	0.81	0.01071
17:28204595:C:T	50	100	0.98	0.01924
17:28205652:A:T	50	100	0.99	0.2153
17:28206276:A:G	50	98	0.98	0.4922
17:28207005:T:G	50	100	0.88	0.01035
17:28207035:A:G	50	98	1	0.02015
17:28207071:G:T	50	100	1	0.01053
17:28208214:T:C	50	100	0.95	0.01906
17:28208239:C:G	50	100	1	0.01906
17:28208331:T:C	50	100	0.97	0.01107
17:28208638:A:T	50	100	1	0.01906
17:28208957:T:C	50	96	1	0.01616
17:28209175:G:C	49	98	1	0.02015
17:28209478:A:G	50	100	0.94	0.01144
17:28210065:G:A	49	100	0.93	0.01035
17:28210537:T:G	50	98	0.99	0.04412
17:28211334:G:A	50	98	1	0.0374
17:28211432:A:C	50	100	1	0.01924
17:28211739:C:T	50	100	1	0.01888
17:28211916:C:T	50	98	0.97	0.05846
17:28212264:G:T	50	98	1	0.02596
17:28213028:A:C	50	100	1	0.01906
17:28214330:T:C	50	100	1	0.02614
17:28214455:A:G	50	100	0.99	0.0216
17:28215724:G:A	50	98	1	0.02614
17:28218234:T:C	50	100	0.99	0.2894
17:28218236:C:T	50	100	1	0.02832
17:28218462:C:A	50	98	0.95	0.06808
17:28218650:G:T	50	100	0.96	0.02959
17:28218879:G:A	50	100	1	0.02614
17:28219456:G:T	50	98	0.96	0.1777
17:28220701:G:A	50	98	0.94	0.03504
17:28220900:A:C	50	100	1	0.03722
17:28221263:A:G	50	100	1	0.02614
17:28221752:G:T	50	100	1	0.01325
17:28222690:T:G	50	100	0.98	0.447
17:28222709:A:G	50	100	0.98	0.03722
17:28224317:C:T	42	88.1	0.8	0.1612
17:28224336:T:A	42	90.5	0.85	0.1826
17:28224443:C:T	49	98	0.72	0.01144
17:28224754:G:A	49	100	0.96	0.01235
17:28225601:A:G	50	100	1	0.02233
17:28227749:C:T	50	98	0.97	0.2155
17:28227772:C:G	50	100	1	0.01888
17:28228324:T:G	50	100	1	0.03377
17:28228944:T:C	50	100	0.97	0.1903
17:28229519:A:G	50	100	0.99	0.03704
17:28229612:G:C	50	100	0.98	0.01761
17:28229916:C:G	50	100	0.98	0.1886
17:28230751:C:G	50	100	0.98	0.2852
17:28230843:T:C	50	98	0.99	0.4697
17:28230963:G:T	50	100	1	0.01852
17:28231303:G:T	50	98	0.98	0.2139
17:28231396:A:C	50	98	0.99	0.4918
17:28232714:G:A	50	98	0.96	0.1634
17:28232802:G:T	50	98	0.87	0.01616
17:28232838:G:C	50	92	0.94	0.3962
17:28234614:C:T	50	100	0.94	0.03177
17:28234856:C:G	50	100	0.87	0.01289
17:28234907:G:A	50	100	1	0.01162
17:28235138:A:G	50	100	1	0.0118
17:28235156:A:G	50	100	0.99	0.2783
17:28236035:A:G	50	100	1	0.0118
17:28236309:G:A	50	98	0.98	0.4074
17:28236660:T:C	50	98	0.96	0.07171
17:28237137:C:T	50	98	0.98	0.2511
17:28237338:G:C	50	100	0.97	0.01834
17:28237626:A:G	50	100	0.99	0.2801
17:28237647:C:A	50	98	0.98	0.2634
17:28237657:A:T	50	100	0.99	0.2778
17:28238855:T:C	50	100	0.98	0.2702
17:28239010:G:C	50	98	0.99	0.2516
17:28239061:C:A	50	100	0.98	0.4684
17:28239219:A:T	50	94	0.98	0.3341
17:28239302:G:A	50	98	0.99	0.2829
17:28239332:C:A	50	98	0.99	0.2707
17:28239497:A:G	50	98	0.99	0.2711
17:28239655:A:G	50	98	0.99	0.2765
17:28240029:G:A	50	98	0.99	0.2738
17:28240346:C:T	50	100	0.95	0.02687
17:28241876:A:T	50	100	0.99	0.2889
17:28242148:G:A	50	100	0.98	0.3537
17:28242250:A:C	50	100	1	0.03667
17:28242526:G:A	50	100	0.98	0.1619
17:28243102:T:C	50	100	0.95	0.01144
17:28243239:C:T	50	100	0.92	0.02179
17:28244288:C:T	50	96	0.98	0.2622
17:28247101:C:T	50	100	0.96	0.02869
17:28247794:G:A	50	100	0.94	0.06137
17:28248354:G:A	50	96	0.96	0.2633
17:28249008:C:T	50	100	0.96	0.05501
17:28251133:T:C	50	100	0.94	0.03522
17:28251435:G:C	50	98	0.96	0.2182
17:28252107:T:C	50	98	0.97	0.2809
17:28252536:C:G	50	98	0.97	0.2914
17:28253194:C:A	50	98	0.99	0.2774
17:28253262:G:A	50	100	0.86	0.0276
17:28255684:A:C	50	98	1	0.287
17:28257661:G:A	50	100	0.99	0.2442
17:28258397:G:A	50	98	0.99	0.2547
17:28261333:G:A	50	100	1	0.2313
17:28262974:T:A	50	100	0.77	0.01289
17:28263042:G:A	50	100	0.96	0.01652
17:28263631:C:T	50	100	0.97	0.08896
17:28264235:A:C	50	100	0.96	0.01852
17:28264523:A:C	50	100	0.98	0.01035
17:28265331:C:G	49	98	1	0.2262
17:28265336:G:A	49	100	1	0.24
17:28265655:G:T	50	100	0.92	0.08388
17:28265920:T:C	50	98	0.98	0.4513
17:28266308:C:T	50	100	0.99	0.03631
17:28267067:G:A	50	100	0.96	0.0285
17:28267565:C:T	49	100	0.99	0.2453
17:28267614:T:G	50	98	0.98	0.1133
17:28268381:G:A	50	100	1	0.2418
17:28269102:C:T	50	100	1	0.2444
17:28270215:T:A	50	100	0.98	0.01017
17:28270327:T:C	50	100	0.95	0.03014
17:28270347:G:C	50	100	0.95	0.03014
17:28271287:A:C	50	100	0.99	0.01598
17:28271549:G:C	50	100	0.95	0.0305
17:28271648:C:T	50	98	1	0.2431
17:28273618:G:A	50	98	0.99	0.2551
17:28273713:A:T	50	100	0.95	0.05556
17:28274107:T:G	50	98	0.99	0.2293
17:28274257:C:G	50	100	0.97	0.03468
17:28275160:G:A	50	100	0.94	0.0463
17:28278132:T:G	50	94	0.99	0.2444
17:28278472:A:T	44	100	0.92	0.01126
17:28280694:T:C	49	98	0.97	0.2447
17:28281634:C:T	50	98	0.98	0.2442
17:28281654:A:G	50	100	0.95	0.01616
17:28282046:A:G	50	100	1	0.01126
17:28282102:C:T	50	100	0.73	0.01017
17:28283194:C:T	50	96	0.96	0.2391
17:28283226:C:T	50	100	0.95	0.07462
17:28283487:T:C	50	92	0.95	0.4686
17:28283642:A:C	50	86	0.8	0.4021
17:28284043:C:T	50	100	0.99	0.01797
17:28284468:T:C	50	98	0.82	0.01035
17:28285519:G:A	50	100	0.95	0.02814
17:28285591:T:C	50	100	0.97	0.02778
17:28285803:A:T	50	100	0.74	0.0138
17:28285970:C:T	50	100	0.97	0.4116
17:28286213:C:G	50	100	0.94	0.02106
17:28286528:G:A	50	100	0.93	0.04158
17:28287816:G:A	50	100	0.94	0.01561
17:28289602:C:T	49	100	0.85	0.01598
17:28289870:T:C	50	100	1	0.01126
17:28290399:C:T	50	100	0.95	0.03268
17:28290558:C:T	50	98	0.91	0.04248
17:28290628:G:A	50	98	0.97	0.08424
17:28292763:C:T	50	100	0.93	0.04139
17:28295089:G:A	50	100	0.98	0.1968
17:28295661:A:G	50	100	0.87	0.03813
17:28296746:C:A	50	100	0.98	0.04847
17:28296747:C:T	50	100	1	0.01452
17:28296989:A:G	50	100	0.95	0.0187
17:28297165:C:T	50	100	0.99	0.06082
17:28297315:A:C	50	100	1	0.05882
17:28297684:G:C	50	100	0.97	0.01943
17:28298292:T:C	50	100	0.99	0.01235
17:28299140:A:C	50	100	0.8	0.0118
17:28300838:C:A	50	100	0.99	0.09259
17:28301721:G:A	50	100	1	0.315
17:28302062:T:A	50	100	0.98	0.09296
17:28302699:C:T	50	100	0.75	0.01434
17:28303453:C:T	50	100	0.99	0.09241
17:28303817:G:A	50	100	0.99	0.09241
17:28304310:C:A	50	98	0.98	0.4081
17:28304313:C:A	50	100	0.7	0.01035
17:28305072:G:T	50	100	0.97	0.01707
17:28306129:A:T	50	100	0.98	0.04303
17:28306324:T:G	50	96	0.96	0.08351
17:28306474:C:T	50	100	1	0.05973
17:28306590:C:T	50	100	0.98	0.4833
17:28307130:T:C	50	100	0.99	0.09205
17:28307288:G:T	50	100	0.92	0.01452
17:28307669:C:T	50	100	1	0.01743
17:28307823:C:T	50	100	0.93	0.02106
17:28310241:C:T	50	98	0.94	0.0305
17:28311301:G:A	50	100	1	0.01126
17:28313186:C:T	50	100	0.98	0.04847
17:28314230:C:T	50	100	0.97	0.01652
17:28314492:T:C	50	100	1	0.01235
17:28315713:G:A	50	100	0.89	0.01144
17:28316515:T:G	50	100	0.99	0.09078
17:28316548:C:A	50	100	0.97	0.01489
17:28316963:A:C	50	100	0.98	0.1979
17:28317123:C:T	50	100	0.96	0.01943
17:28317282:C:T	50	100	0.99	0.3105
17:28317642:C:T	50	100	0.99	0.4043
17:28317678:A:G	50	100	0.93	0.01743
17:28318007:G:A	50	100	0.99	0.09314
17:28318534:G:C	50	100	0.99	0.09459
17:28318727:C:G	50	100	0.99	0.09459
17:28318965:G:A	50	98	0.99	0.3125
17:28318966:C:T	49	100	0.92	0.01652
17:28319037:C:G	50	98	0.94	0.0236
17:28319947:A:G	50	100	0.83	0.01344
17:28320344:G:A	50	100	0.86	0.02251
17:28320984:C:T	50	100	0.99	0.07335
17:28321020:G:A	50	100	0.83	0.01344
17:28321466:G:A	50	100	0.96	0.1095
17:28321536:A:G	50	100	0.98	0.09296
17:28322327:C:T	50	100	0.96	0.02887
17:28322698:A:C	50	100	0.99	0.4279
17:28322832:A:G	50	100	1	0.01107
17:28325150:G:A	50	100	0.93	0.0167
17:28325981:C:T	50	100	0.99	0.0276
17:28326181:T:C	50	100	0.99	0.1009
17:28327965:A:C	50	100	1	0.07353
17:28328421:A:G	50	100	0.91	0.01271
17:28329770:A:G	50	100	1	0.01107
17:28331136:A:G	50	100	0.98	0.06336
17:28331229:T:A	50	100	1	0.01089
17:28331632:G:A	50	100	0.99	0.1008
17:28332666:A:C	50	100	0.95	0.01126
17:28332861:C:A	50	100	0.77	0.01452
17:28333454:C:T	50	98	0.94	0.02306
17:28334133:G:A	50	98	0.94	0.01307
17:28335547:G:A	50	100	1	0.01743
17:28337189:G:A	50	100	0.99	0.07589
17:28337780:T:C	50	100	0.98	0.313
17:28337941:A:G	50	100	0.83	0.01344
17:28338622:A:G	50	100	0.98	0.313
17:28338742:C:A	50	100	0.97	0.06354
17:28338956:C:T	50	100	0.99	0.07516
17:28340200:C:T	50	100	0.99	0.02796
17:28341534:C:T	50	100	1	0.07952
17:28342744:T:C	50	100	1	0.01071
17:28343074:C:A	50	100	1	0.01089
17:28343601:G:A	50	100	0.99	0.4328
17:28344170:C:G	50	100	0.98	0.431
17:28344174:G:T	50	100	0.99	0.09695
17:28344800:T:C	50	100	0.82	0.0138
17:28346290:A:T	50	100	1	0.0955
17:28346406:G:A	50	100	0.95	0.0345
17:28346865:G:A	50	100	0.9	0.0394
17:28347068:G:A	50	100	0.92	0.01634
17:28347687:C:T	50	100	0.98	0.07534
17:28347726:G:A	50	100	1	0.01071
17:28347735:G:A	50	100	0.84	0.01362
17:28349109:C:T	50	100	0.98	0.4984
17:28349905:T:C	50	100	0.97	0.2082
17:28351102:C:T	50	100	0.86	0.01253
17:28351360:T:C	50	100	1	0.09586
17:28351890:C:T	50	100	0.82	0.01362
17:28351934:G:C	50	100	0.99	0.4528
17:28352032:G:A	50	100	0.84	0.01362
17:28353803:G:C	50	100	0.9	0.01434
17:28354011:G:A	50	100	0.84	0.01362
17:28354837:C:T	50	100	0.88	0.01743
17:28355585:C:T	50	100	0.94	0.01507
17:28356768:C:T	50	100	0.99	0.02723
17:28357155:T:A	50	100	1	0.07571
17:28357342:G:A	50	100	1	0.01761
17:28359195:C:T	50	100	1	0.1004
17:28359393:G:A	50	100	1	0.01452
17:28359422:A:G	50	100	0.91	0.03722
17:28359734:G:A	50	100	1	0.01071
17:28359901:G:A	50	100	1	0.01743
17:28360301:C:A	50	100	0.92	0.01688
17:28360788:G:A	50	100	0.88	0.02905
17:28360812:C:G	50	100	0.94	0.03431
17:28361043:C:T	50	100	1	0.01743
17:28361641:G:A	50	100	0.99	0.4205
17:28362410:G:C	50	100	1	0.1004
17:28362619:A:G	50	100	0.9	0.02324
17:28362690:C:G	50	100	1	0.06064
17:28363411:G:A	50	100	0.9	0.03958
17:28364002:C:G	50	100	1	0.01071
17:28364299:A:G	50	100	0.99	0.1723
17:28364738:G:C	50	100	0.99	0.09513
17:28364894:T:C	50	100	0.99	0.1004
17:28366210:G:C	50	100	1	0.3143
17:28366237:C:T	50	100	1	0.3143
17:28366377:A:G	50	100	1	0.01162
17:28367015:T:A	50	100	0.97	0.05029
17:28367275:A:G	50	100	0.99	0.1006
17:28367462:A:G	50	100	1	0.09532
17:28367507:C:T	50	100	0.9	0.01834
17:28367640:G:A	50	100	1	0.09532
17:28367840:G:A	50	100	0.98	0.4561
17:28367869:G:A	50	100	0.93	0.0207
17:28368683:A:G	50	100	0.86	0.03558
17:28368811:A:G	50	100	0.99	0.2907
17:28369456:A:G	50	100	1	0.1064
17:28369461:C:T	50	98	1	0.1055
17:28370430:C:A	50	100	0.99	0.1062
17:28370500:A:G	50	100	1	0.1064
17:28370542:C:G	50	100	0.91	0.02124
17:28371083:C:A	50	100	1	0.1064
17:28371449:T:C	50	100	1	0.1066
17:28371760:A:C	50	100	1	0.1068
17:28371952:G:A	50	100	1	0.01071
17:28372868:C:T	50	100	1	0.01743
17:28373451:G:A	50	100	0.99	0.02796
17:28374995:A:C	49	98	1	0.1064
17:28375459:T:G	50	100	1	0.1055
17:28375563:A:C	50	100	0.97	0.02723
17:28375832:A:C	50	100	1	0.1066
17:28375940:C:T	50	100	0.99	0.01707
17:28376357:A:G	50	98	1	0.1066
17:28376663:T:A	50	100	1	0.4047
17:28377264:C:A	50	100	1	0.1064
17:28377363:G:A	50	100	0.94	0.0345
17:28377573:G:A	50	100	1	0.1064
17:28377810:A:G	50	100	1	0.1064
17:28377811:T:C	50	100	1	0.1064
17:28378241:A:G	50	100	1	0.1011
17:28379342:G:A	46	100	1	0.1064
17:28379416:G:T	50	100	0.99	0.1064
17:28379927:G:T	50	100	0.98	0.466
17:28380576:G:C	50	100	1	0.106
17:28381056:A:G	50	100	1	0.106
17:28382426:G:A	50	100	1	0.106
17:28382894:A:G	50	100	0.99	0.09532
17:28383292:G:T	50	100	1	0.09513
17:28383328:C:T	50	100	0.96	0.07171
17:28383538:T:G	50	100	0.91	0.02869
17:28383551:G:A	50	100	0.99	0.0886
17:28385370:G:A	50	100	1	0.0915
17:28385576:C:T	50	100	1	0.09041
17:28385785:A:T	49	100	1	0.09023
17:28386048:C:T	50	100	1	0.01325
17:28386191:G:A	50	100	1	0.09023
17:28386951:C:T	50	100	0.98	0.4637
17:28387397:A:C	50	100	1	0.09005
17:28388929:G:C	50	100	1	0.2874
17:28389627:C:T	50	100	1	0.08079
17:28389802:C:T	50	100	1	0.3791
17:28389898:G:T	50	100	1	0.3827
17:28390249:G:A	50	100	1	0.3789
17:28391158:T:A	50	100	1	0.378
17:28391573:C:T	50	100	1	0.3791
17:28392606:T:C	50	100	1	0.106
17:28392769:G:A	50	100	0.98	0.09604
17:28393545:G:A	50	100	0.99	0.3753
17:28394285:A:G	50	100	0.99	0.3755
17:28394772:C:A	50	100	1	0.372
17:28394876:G:A	50	100	1	0.3718
17:28395626:G:A	50	100	0.99	0.3745
17:28395709:C:T	50	100	0.99	0.3747
17:28395871:A:G	50	100	0.85	0.01053
17:28396390:C:T	50	100	0.93	0.03922
17:28396594:G:T	50	100	0.97	0.4599
17:28396647:C:A	50	100	1	0.3003
17:28396688:G:A	50	100	0.88	0.04412
17:28396803:C:T	50	100	0.98	0.09931
17:28398249:G:A	50	100	0.98	0.3898
17:28398728:T:C	50	100	0.97	0.4503
17:28398927:C:T	50	100	1	0.01325
17:28402060:T:C	50	100	0.93	0.02778
17:28402410:C:T	50	100	0.95	0.07244
17:28402435:A:G	50	98	0.96	0.0423
17:28404211:T:A	50	100	0.84	0.01035
17:28406680:T:C	50	100	0.98	0.4205
17:28406685:G:A	50	100	0.95	0.0728
17:28407262:G:A	50	98	0.96	0.4355
17:28408001:C:T	50	100	0.98	0.01634
17:28408124:G:A	50	100	0.97	0.3894
17:28408315:C:T	50	98	0.96	0.4259
17:28408370:C:T	50	100	0.87	0.04466
17:28409795:T:C	50	100	0.88	0.0118
17:28410870:C:T	50	100	0.98	0.3814
17:28411532:C:A	50	98	0.91	0.05084
17:28412109:A:G	50	100	0.98	0.2894
17:28412122:C:T	50	98	0.96	0.2015
17:28413082:G:A	50	100	0.86	0.01162
17:28413121:G:A	50	100	0.96	0.3978
17:28413245:A:G	50	100	0.77	0.01779
17:28413544:G:A	50	100	0.96	0.01834
17:28414358:G:A	50	100	0.95	0.01216
17:28414756:T:A	50	100	0.83	0.0167
17:28414786:T:C	50	100	0.83	0.01561
17:28415042:G:A	50	92	0.92	0.3765
17:28415098:T:G	50	100	0.91	0.05846
17:28415105:G:T	50	96	0.92	0.187
17:28415695:A:G	50	100	0.9	0.01235
17:28416190:A:G	50	100	0.94	0.02887
17:28416350:T:C	50	100	0.99	0.01434
17:28416684:C:T	50	98	0.82	0.01289
17:28416775:T:C	50	96	0.84	0.09858
17:28417273:A:G	50	100	0.9	0.01743
17:28417661:G:A	50	96	0.97	0.2649
17:28417930:G:A	50	98	0.95	0.06826
17:28418149:T:C	50	100	1	0.04012
17:28418503:C:T	50	96	0.91	0.01761
17:28418504:A:G	50	98	0.89	0.01997
17:28418582:C:T	50	100	0.95	0.3633
17:28418789:G:C	50	100	1	0.01325
17:28418861:T:A	50	100	1	0.04012
17:28419014:T:C	50	98	0.95	0.3215
17:28419206:G:A	50	98	0.97	0.155
17:28419439:G:T	50	100	1	0.02887
17:28419598:G:A	50	100	0.95	0.3217
17:28419875:C:T	50	100	0.9	0.01906
17:28420152:C:T	50	100	0.98	0.02887
17:28420462:T:C	50	100	1	0.02887
17:28420887:G:A	50	98	0.98	0.2716
17:28420906:C:T	50	100	1	0.01017
17:28421161:A:G	50	100	0.96	0.4886
17:28421309:A:C	50	100	0.96	0.1879
17:28421355:A:G	49	100	0.95	0.1806
17:28421503:A:G	50	100	0.96	0.4966
17:28422251:T:G	50	100	1	0.03686
17:28422300:T:C	50	100	0.86	0.02687
17:28422923:G:A	50	100	0.9	0.06245
17:28423862:G:A	50	100	0.93	0.03976
17:28424413:G:A	50	100	0.98	0.2696
17:28424824:G:A	50	100	0.97	0.01888
17:28425151:T:G	49	100	0.99	0.1213
17:28425181:T:G	50	94	0.96	0.2968
17:28425182:T:G	50	100	0.97	0.116
17:28425576:G:A	50	98	0.99	0.1265
17:28425995:A:G	50	100	0.99	0.4277
17:28426547:G:C	50	100	1	0.01362
17:28426580:T:G	50	100	0.9	0.05537
17:28427011:A:C	50	100	0.71	0.01452
17:28427342:C:T	50	98	1	0.1131
17:28427361:G:A	50	98	1	0.1129
17:28428035:A:G	50	100	0.99	0.4241
17:28428141:G:C	50	98	1	0.0167
17:28428146:A:G	50	100	0.83	0.01561
17:28428451:T:G	50	100	1	0.01452
17:28428541:G:A	50	100	1	0.09622
17:28428766:G:A	50	100	0.99	0.01107
17:28429101:C:A	48	100	1	0.01452
17:28429541:T:A	50	100	0.99	0.2682
17:28429576:A:G	50	100	1	0.09604
17:28429750:T:C	49	98	0.96	0.11
17:28429861:T:C	50	100	1	0.12
17:28430140:C:G	48	97.9	0.99	0.4192
17:28430405:G:A	47	97.9	0.99	0.2671
17:28430651:C:T	50	98	0.96	0.1151
17:28430817:T:C	50	100	0.99	0.2671
17:28431053:C:T	50	100	1	0.09096
17:28432141:G:A	50	100	0.96	0.0158
17:28432463:C:T	50	100	0.9	0.01888
17:28432972:C:A	50	100	1	0.09096
17:28433314:G:A	50	100	0.92	0.0158
17:28433377:C:T	50	100	0.94	0.01126
17:28433439:G:A	50	100	0.95	0.01362
17:28433476:C:T	50	100	1	0.09622
17:28433479:G:A	50	100	0.98	0.2669
17:28434371:G:A	50	98	1	0.01725
17:28434738:C:T	50	100	0.95	0.02814
17:28434804:A:G	50	100	1	0.09604
17:28435606:C:T	50	100	0.68	0.01017
17:28435672:A:G	50	100	1	0.02106
17:28436511:A:C	50	100	0.99	0.4223
17:28436705:G:A	50	100	0.99	0.4256
17:28437367:T:C	50	96	0.85	0.0138
17:28437923:G:A	50	100	0.98	0.2605
17:28438121:A:C	50	100	0.89	0.06627
17:28438128:G:A	50	98	0.95	0.4277
17:28438457:G:A	50	100	0.99	0.09895
17:28438776:C:T	50	100	0.95	0.02814
17:28439078:C:T	50	100	0.9	0.03577
17:28439123:C:T	50	100	0.99	0.09877
17:28439190:A:C	50	100	1	0.1554
17:28439714:T:C	50	100	1	0.1556
17:28440373:G:A	50	100	0.97	0.1213
17:28440862:G:T	50	100	0.88	0.01398
17:28441104:A:C	50	100	0.92	0.02251
17:28441131:G:T	50	100	1	0.01434
17:28441220:C:T	50	98	1	0.01834
17:28441251:C:T	50	98	1	0.01816
17:28441937:G:A	50	100	1	0.1558
17:28442464:G:A	50	100	0.96	0.01688
17:28442657:G:A	50	100	0.93	0.03686
17:28442807:T:C	50	100	1	0.01416
17:28442861:C:T	50	100	1	0.0984
17:28443592:T:C	50	100	1	0.01325
17:28443705:A:G	50	100	1	0.09858
17:28443772:G:A	50	100	1	0.01325
17:28444547:A:G	50	100	0.91	0.01507
17:28444660:A:C	50	100	1	0.01325
17:28444907:T:G	50	100	0.96	0.01035
17:28445974:T:G	50	100	0.99	0.03776
17:28446381:G:A	50	100	0.91	0.01471
17:28446777:C:T	50	100	1	0.01452
17:28448285:G:A	50	100	0.95	0.03595
17:28448412:G:A	50	100	0.99	0.09895
17:28448723:C:A	50	100	1	0.4305
17:28448837:A:G	50	98	1	0.01834
17:28449040:C:T	50	100	1	0.01452
17:28449458:C:T	50	100	1	0.02324
17:28449677:C:T	50	100	0.98	0.2705
17:28449889:T:C	49	98	1	0.01834
17:28450005:C:G	50	100	0.92	0.02306
17:28450118:A:G	50	100	1	0.02324
17:28450133:C:T	50	100	0.99	0.09913
17:28450262:A:G	50	98	1	0.01834
17:28451293:G:A	50	100	1	0.1138
17:28451707:T:C	50	100	1	0.1138
17:28452019:C:T	50	100	1	0.1576
17:28452077:G:T	47	97.9	0.92	0.0187
17:28452207:C:G	50	100	1	0.1576
17:28452327:G:A	50	100	1	0.114
17:28452421:G:T	50	100	1	0.1138
17:28452497:A:G	50	100	1	0.1138
17:28452569:C:T	50	100	1	0.1138
17:28452904:T:C	50	100	1	0.1055
17:28453227:C:T	50	100	1	0.1138
17:28453257:A:G	50	100	1	0.02324
17:28453357:C:T	50	100	1	0.1138
17:28453935:A:G	46	97.8	0.62	0.01688
17:28454502:C:G	46	97.8	0.93	0.02415
17:28454840:G:A	46	97.8	0.78	0.01707
17:28456891:C:T	50	100	0.75	0.01707
17:28456933:T:C	50	98	1	0.1135
17:28456972:G:T	50	98	0.98	0.4306
17:28457001:A:T	50	98	1	0.1137
17:28457108:T:C	50	98	1	0.1135
17:28457240:T:C	50	98	1	0.1135
17:28457391:G:T	50	96	1	0.1135
17:28457555:G:A	50	98	1	0.1135
17:28457699:A:C	50	98	1	0.1133
17:28457707:G:A	50	98	1	0.1133
17:28457800:G:T	50	98	1	0.1131
17:28457812:G:A	50	98	1	0.1131
17:28457905:A:G	50	98	1	0.1126
17:28458031:T:C	50	98	1	0.112
17:28458070:A:C	50	100	1	0.01471
17:28458159:C:T	50	100	0.93	0.03504
17:28458318:G:A	49	89.8	1	0.1117
17:28458329:T:C	49	89.8	1	0.1117
17:28458331:C:T	49	89.8	1	0.1118
17:28458419:G:A	50	86	1	0.112
17:28458444:T:C	50	86	1	0.1115
17:28458453:G:A	50	86	1	0.1106
17:28458489:A:G	50	100	0.74	0.0167
17:28458516:G:A	50	98	1	0.04212
17:28458523:C:T	50	94	1	0.1117
17:28458542:C:T	50	94	1	0.1107
17:28458543:C:T	50	94	1	0.1106
17:28458547:C:G	49	95.9	1	0.1104
17:28458607:C:T	50	98	1	0.1115
17:28458608:G:A	50	100	1	0.02324
17:28458637:G:T	50	96	0.95	0.118
17:28458795:C:T	50	96	1	0.1113
17:28458834:C:T	49	93.9	1	0.1117
17:28458849:G:A	50	92	0.98	0.1107
17:28458873:C:T	50	100	1	0.04339
17:28458874:G:A	48	91.7	1	0.1107
17:28458880:G:A	49	98	0.8	0.03649
17:28458951:T:G	48	89.6	0.88	0.09477
17:28459076:T:C	45	93.3	0.95	0.4247
17:28459139:A:G	45	95.6	0.98	0.4259
17:28459288:G:A	49	95.9	0.99	0.1106
17:28459412:C:T	47	93.6	1	0.1113
17:28459481:A:G	49	91.8	0.97	0.1082
17:28459573:G:C	48	89.6	0.98	0.1549
17:28459671:G:A	50	92	1	0.1115
17:28459747:C:A	50	100	0.99	0.02015
17:28459762:C:A	50	96	1	0.1572
17:28459765:T:A	50	96	1	0.11
17:28459844:G:A	50	96	1	0.112
17:28459884:C:T	50	96	1	0.1124
17:28459893:T:C	50	96	1	0.1124
17:28459961:C:A	50	94	0.95	0.1195
17:28460000:C:T	50	96	1	0.1126
17:28460007:G:A	50	96	1	0.1126
17:28460412:C:G	50	96	1	0.1131
17:28460623:T:C	50	100	1	0.01344
17:28460836:T:A	50	98	1	0.1133
17:28461061:C:G	50	98	1	0.1133
17:28461103:G:A	50	100	1	0.02324
17:28461151:T:C	50	98	0.98	0.07135
17:28461431:A:G	50	96	0.96	0.4254
17:28461509:A:C	50	100	0.94	0.03649
17:28461595:T:C	50	100	0.99	0.3876
17:28461653:A:G	50	100	1	0.3874
17:28461826:C:T	50	100	1	0.3874
17:28461912:C:G	50	100	1	0.09895
17:28461915:G:A	50	100	0.98	0.06082
17:28462054:G:A	50	100	1	0.3871
17:28462253:A:G	50	100	0.99	0.2747
17:28462361:T:G	50	100	1	0.3873
17:28462515:C:T	50	100	0.82	0.01017
17:28462518:T:C	50	100	1	0.3874
17:28462650:A:G	50	100	1	0.409
17:28462724:C:T	50	100	1	0.3873
17:28462810:A:G	50	98	1	0.3905
17:28462898:T:C	50	100	1	0.3874
17:28462904:G:A	50	100	1	0.3874
17:28462940:A:G	50	100	1	0.0207
17:28463107:G:A	50	100	1	0.4094
17:28463338:C:T	50	100	1	0.3874
17:28463405:C:T	50	100	0.92	0.03395
17:28463581:C:A	50	98	1	0.3873
17:28463591:G:A	50	98	1	0.01852
17:28463598:G:A	50	98	0.83	0.03413
17:28463610:G:A	50	98	1	0.3873
17:28463646:A:G	50	100	1	0.3869
17:28463834:C:A	50	100	1	0.3873
17:28463850:A:G	50	100	1	0.3873
17:28464060:A:G	50	100	1	0.3874
17:28464110:T:C	50	100	1	0.3874
17:28464141:T:C	50	100	1	0.3874
17:28464193:G:C	50	98	1	0.01852
17:28464204:C:T	50	100	1	0.3874
17:28464307:C:T	50	100	1	0.3874
17:28464468:C:T	50	100	1	0.3871
17:28464509:A:G	50	100	1	0.4094
17:28464567:A:G	50	100	1	0.3871
17:28464580:G:T	50	98	0.83	0.03413
17:28464723:C:T	50	100	1	0.3873
17:28464866:G:C	50	100	1	0.3873
17:28465055:A:G	50	100	1	0.4094
17:28465528:G:T	50	98	1	0.3869
17:28465533:T:C	50	100	1	0.01253
17:28465603:G:A	50	100	1	0.2751
17:28466083:G:A	50	100	0.98	0.06046
17:28466124:A:C	50	98	0.99	0.39
17:28466278:T:C	50	100	1	0.3882
17:28466301:G:A	50	100	0.99	0.3813
17:28466484:T:C	50	100	0.99	0.3873
17:28466559:G:A	50	100	0.99	0.3814
17:28466562:G:T	50	98	0.83	0.03413
17:28466739:G:A	50	100	0.99	0.09804
17:28466758:T:C	50	100	0.99	0.3871
17:28466928:A:G	50	100	1	0.3813
17:28467334:A:G	50	100	1	0.3804
17:28467357:A:G	50	100	0.99	0.4414
17:28467363:G:A	50	100	0.96	0.0354
17:28467550:A:G	50	100	1	0.3804
17:28467557:G:A	50	100	1	0.3802
17:28467705:G:A	50	100	0.96	0.0354
17:28467777:A:G	50	100	0.99	0.3804
17:28467798:G:A	50	100	0.99	0.3813
17:28467917:G:A	50	100	0.99	0.3804
17:28467920:C:T	50	100	0.99	0.3805
17:28467921:T:G	50	100	0.99	0.3805
17:28468063:G:A	50	100	0.99	0.2692
17:28468097:C:G	50	100	0.99	0.3805
17:28468138:G:A	50	100	0.99	0.4158
17:28468230:A:G	50	98	0.83	0.03413
17:28468232:C:T	50	100	0.99	0.1106
17:28468275:C:T	50	100	0.92	0.03558
17:28468295:G:T	50	100	0.99	0.3804
17:28468715:A:G	50	100	1	0.04956
17:28469040:T:C	50	98	0.83	0.03413
17:28469379:C:T	50	100	1	0.01216
17:28469854:G:C	50	100	0.96	0.03631
17:28469882:G:A	50	100	0.99	0.2692
17:28470073:T:C	50	100	0.97	0.4503
17:28470397:C:T	50	98	0.97	0.2685
17:28471206:C:T	50	100	0.92	0.07861
17:28471663:T:G	50	98	0.89	0.01816
17:28471741:G:A	50	98	0.88	0.03486
17:28471942:T:C	50	100	0.9	0.06572
17:28472384:C:T	50	100	0.93	0.08914
17:28473186:A:G	50	98	0.93	0.4045
17:28473228:G:A	50	100	0.88	0.03976
17:28473325:G:A	50	100	0.84	0.02052
17:28474157:G:A	50	98	0.97	0.02378
17:28474619:G:A	50	100	0.86	0.01344
17:28475067:G:A	50	100	0.91	0.03976
17:28475330:T:C	50	100	0.84	0.01216
17:28476926:G:T	50	96	0.95	0.1445
17:28477180:A:C	48	91.7	0.9	0.3802
17:28477310:T:C	50	100	0.86	0.03849
17:28477395:C:T	50	88	0.86	0.3339
17:28477415:T:C	49	93.9	0.82	0.207
17:28477416:G:A	50	98	0.9	0.04012
17:28477418:T:A	50	98	0.9	0.03994
17:28477485:T:C	50	100	0.9	0.03105
17:28477816:G:T	50	96	0.93	0.2584
17:28477828:T:C	50	96	0.93	0.2582
17:28477862:A:G	48	100	0.87	0.04448
17:28479214:A:G	50	100	0.86	0.03522
17:28480586:C:T	50	100	0.96	0.02814
17:28480716:T:G	50	92	0.92	0.2061
17:28481922:T:C	50	100	0.89	0.03105
17:28481950:C:A	50	98	0.95	0.228
17:28481999:G:A	50	96	0.94	0.3112
17:28482779:T:G	50	98	0.94	0.2347
17:28482974:G:A	50	100	0.94	0.0354
17:28483301:C:A	50	100	0.9	0.03468
17:28483355:C:T	50	100	0.92	0.0354
17:28483451:G:A	50	100	0.94	0.01416
17:28484243:G:A	50	100	0.94	0.03341
17:28484871:A:G	50	100	0.81	0.03577
17:28487118:C:T	50	100	0.79	0.02378
17:28488033:T:C	50	98	0.92	0.2834
17:28488310:G:A	50	100	0.94	0.2273
17:28488484:C:A	50	100	0.9	0.02887
17:28488731:G:A	50	100	0.87	0.03377
17:28488972:G:A	50	100	0.87	0.03522
17:28489005:G:C	50	100	0.93	0.04031
17:28489843:C:A	50	100	0.97	0.07171
17:28490025:G:C	49	100	0.87	0.01888
17:28490498:G:A	50	100	0.92	0.02487
17:28490519:G:A	50	100	0.97	0.146
17:28491286:C:T	50	100	0.95	0.02778
17:28491429:G:T	50	100	0.95	0.03831
17:28491648:G:A	50	100	0.89	0.04829
17:28491996:C:T	50	100	0.89	0.04847
17:28492047:G:A	50	100	0.99	0.1469
17:28492313:T:C	50	100	0.97	0.07062
17:28493160:A:G	49	98	0.97	0.2395
17:28493193:G:C	50	100	0.97	0.0699
17:28493290:C:T	50	100	0.96	0.03849
17:28494326:G:A	50	100	0.95	0.03849
17:28494552:T:A	50	100	0.98	0.06118
17:28494588:G:A	50	98	0.98	0.07153
17:28494781:C:T	50	100	0.81	0.02142
17:28494950:C:T	50	100	0.99	0.061
17:28495038:G:A	50	100	0.94	0.02996
17:28495054:G:T	50	98	0.98	0.2199
17:28495173:C:T	50	100	0.94	0.02996
17:28495500:T:C	50	100	0.99	0.1334
17:28495506:T:C	50	98	0.98	0.22
17:28495538:T:G	50	100	0.99	0.065
17:28495854:C:T	50	100	0.94	0.06699
17:28496135:G:A	50	100	0.98	0.04067
17:28497138:A:G	50	98	0.98	0.4592
17:28497879:T:C	50	100	0.92	0.03086
17:28497974:T:G	50	100	0.97	0.04085
17:28498174:T:C	50	100	0.98	0.03014
17:28498259:G:A	50	100	0.98	0.03086
17:28498367:T:A	50	100	0.92	0.04121
17:28498488:G:T	50	96	0.98	0.2197
17:28498606:G:A	50	100	0.98	0.02996
17:28498683:C:T	50	100	0.98	0.0118
17:28498737:C:T	50	100	0.97	0.03413
17:28498876:T:G	50	94	0.98	0.1866
17:28498998:C:T	50	100	0.99	0.03831
17:28499035:C:A	50	100	0.99	0.03903
17:28499201:A:C	50	100	0.99	0.03903
17:28499368:A:G	50	100	0.99	0.3226
17:28499736:C:G	50	100	0.95	0.08388
17:28500254:A:G	50	100	0.99	0.132
17:28500477:G:A	50	92	0.9	0.1019
17:28500592:G:A	50	100	0.97	0.03159
17:28500693:C:T	50	100	0.98	0.04321
17:28500820:C:T	50	100	0.99	0.03831
17:28501019:T:C	50	96	0.97	0.3161
17:28501064:C:T	50	100	1	0.04176
17:28501479:A:G	50	98	0.96	0.2934
17:28503085:G:C	50	100	0.98	0.04466
17:28503216:G:A	50	100	1	0.419
17:28503486:G:A	50	100	0.99	0.0472
17:28503917:G:A	50	100	0.99	0.04757
17:28504368:C:G	50	100	1	0.02887
17:28504890:T:C	50	100	0.94	0.01053
17:28505283:C:T	50	100	0.93	0.03014
17:28506069:C:A	50	98	0.88	0.01325
17:28506077:C:T	50	100	0.98	0.2328
17:28506311:C:T	50	100	0.99	0.04484
17:28506378:G:T	50	100	1	0.03994
17:28507007:G:A	50	100	0.97	0.04212
17:28507724:G:A	50	100	1	0.02741
17:28507836:G:C	50	98	1	0.2816
17:28507860:C:T	50	98	1	0.2413
17:28507885:G:A	50	100	1	0.03976
17:28507934:G:T	50	100	1	0.2415
17:28508291:G:A	50	100	1	0.2416
17:28508654:A:T	50	100	1	0.3729
17:28508680:T:C	50	100	1	0.03976
17:28508712:G:C	50	100	0.99	0.3729
17:28508757:A:G	50	96	0.97	0.4829
17:28508882:A:G	50	100	0.97	0.05192
17:28509168:T:C	50	100	1	0.282
17:28509300:G:A	50	96	0.84	0.01924
17:28509427:C:A	50	100	1	0.2211
17:28509447:G:A	50	100	0.94	0.04212
17:28509795:G:C	50	98	0.99	0.4421
17:28510504:G:A	50	100	0.99	0.4464
17:28510582:A:G	50	86	0.74	0.03794
17:28510584:A:G	49	87.8	0.97	0.2204
17:28511274:G:A	50	100	0.99	0.1324
17:28511733:C:T	50	100	0.99	0.37
17:28511776:G:A	50	100	0.96	0.05102
17:28512881:G:C	50	100	0.98	0.03831
17:28512968:T:C	50	100	1	0.02832
17:28513204:G:A	50	98	0.96	0.05102
17:28513218:A:C	50	100	0.98	0.4886
17:28513289:C:A	50	100	0.99	0.1445
17:28513305:C:T	50	100	0.98	0.4831
17:28513394:A:T	50	100	1	0.01489
17:28513541:C:T	50	100	0.99	0.4833
17:28513785:G:A	50	100	0.92	0.01561
17:28514129:C:T	50	100	0.98	0.01126
17:28514568:G:A	50	100	0.99	0.2823
17:28514990:C:A	50	100	0.98	0.01089
17:28515301:T:C	50	100	1	0.2197
17:28515303:C:A	50	100	0.86	0.01997
17:28516098:T:A	49	100	0.91	0.03867
17:28516133:A:C	50	100	1	0.2199
17:28516305:C:T	49	100	1	0.1387
17:28516589:T:C	50	100	0.82	0.03068
17:28516691:C:T	49	100	0.95	0.06373
17:28517367:A:G	50	100	0.98	0.01144
17:28517505:G:C	48	100	1	0.1385
17:28518448:A:T	50	100	0.83	0.01797
17:28518967:G:T	50	98	1	0.1322
17:28519720:G:C	50	100	0.99	0.2279
17:28520651:C:T	50	100	0.93	0.01997
17:28520751:C:T	50	100	0.99	0.1382
17:28520808:T:C	50	100	0.99	0.2981
17:28520822:C:T	50	100	0.91	0.03867
17:28520969:C:T	50	100	0.99	0.138
17:28521317:G:A	50	100	0.98	0.02977
17:28521559:G:A	50	100	0.92	0.01126
17:28521778:A:C	50	100	0.97	0.221
17:28522655:C:T	50	100	0.98	0.4929
17:28523177:G:C	50	100	0.98	0.1291
17:28523911:A:C	50	100	0.98	0.0955
17:28524483:G:A	50	100	0.98	0.3252
17:28524584:C:T	50	100	0.99	0.1712
17:28525133:C:T	50	100	0.97	0.03831
17:28525374:T:A	50	100	0.97	0.03831
17:28525539:C:A	50	100	0.99	0.1456
17:28525667:A:G	50	100	0.98	0.118
17:28526205:A:G	50	100	0.98	0.1463
17:28526449:C:T	50	100	0.98	0.327
17:28527846:C:T	50	98	0.89	0.03105
17:28528297:A:G	50	100	0.95	0.06518
17:28528502:T:C	50	96	0.99	0.189
17:28528793:G:A	50	100	0.97	0.02433
17:28528953:T:G	50	96	0.99	0.4441
17:28528962:G:A	50	98	0.99	0.4439
17:28528980:G:A	50	96	0.99	0.1879
17:28529108:T:C	50	100	1	0.02687
17:28529243:A:G	50	98	0.99	0.4717
17:28529581:C:A	50	100	1	0.02705
17:28529952:C:T	50	96	0.98	0.4893
17:28530014:T:A	50	100	0.88	0.01271
17:28530719:C:T	50	98	0.99	0.1881
17:28530720:G:T	50	100	0.93	0.01961
17:28530770:T:C	50	98	0.99	0.1883
17:28531377:G:A	50	98	0.99	0.185
17:28531977:G:A	50	100	0.98	0.02596
17:28532159:G:A	50	98	0.98	0.1819
17:28532397:C:A	50	100	0.99	0.03558
17:28532539:G:A	50	98	0.98	0.1879
17:28532892:T:C	50	100	0.98	0.1954
17:28533340:G:A	50	98	0.98	0.02996
17:28534051:C:G	50	100	0.95	0.1694
17:28534134:T:C	50	94	0.96	0.4497
17:28534153:G:C	50	92	0.96	0.3617
17:28534546:C:T	50	94	0.96	0.2062
17:28534600:A:G	50	94	0.94	0.1396
17:28535640:A:G	50	100	0.99	0.03831
17:28536054:T:C	50	94	0.96	0.4034
17:28536905:C:T	50	96	0.95	0.3664
17:28537284:G:C	50	94	0.94	0.415
17:28537690:G:A	50	94	0.83	0.1146
17:28538268:C:T	50	100	0.95	0.03885
17:28538451:T:C	50	100	0.92	0.106
17:28538488:G:A	50	100	0.89	0.03322
17:28538510:C:T	50	100	0.94	0.06845
17:28538614:A:G	50	96	0.94	0.3671
17:28539354:A:G	50	100	0.85	0.02378
17:28539464:G:A	50	98	0.94	0.1307
17:28539728:G:A	50	100	0.95	0.05428
17:28539840:C:T	50	100	0.97	0.03522
17:28540780:A:T	50	88	0.8	0.09477
17:28540782:A:T	45	91.1	0.85	0.15
17:28540784:A:T	47	97.9	0.9	0.1004
17:28540786:A:T	45	95.6	0.7	0.01452
17:28540788:A:T	49	93.9	0.94	0.03577
17:28540790:A:T	50	100	0.9	0.03232
17:28541560:C:A	50	98	0.98	0.05374
17:28541694:C:T	50	100	0.98	0.06863
17:28542288:C:G	50	98	0.94	0.04975
17:28542651:T:C	50	100	0.97	0.1017
17:28543076:G:A	50	100	0.93	0.03522
17:28543150:C:G	50	96	0.94	0.4041
17:28543223:A:G	50	94	0.93	0.4201
17:28543346:G:A	50	100	0.93	0.01961
17:28543470:G:A	50	98	0.99	0.01761
17:28544411:C:A	49	100	0.98	0.06082
17:28544467:C:A	50	100	0.95	0.02433
17:28544547:A:G	50	100	0.9	0.04375
17:28547225:G:A	50	100	0.92	0.03504
17:28547296:G:A	50	96	0.94	0.09568
17:28548290:G:A	50	100	0.97	0.01271
17:28548552:C:G	50	100	0.86	0.02342
17:28549153:G:A	50	98	0.93	0.01344
17:28549557:A:G	50	98	0.93	0.01325
17:28550984:C:A	50	100	0.88	0.0207
17:28551024:C:T	50	100	0.99	0.0118
17:28553897:C:A	50	100	0.86	0.02324
17:28554712:G:A	50	98	0.98	0.2781
17:28555838:C:T	50	100	1	0.01471
17:28555976:A:T	50	100	0.96	0.1055
17:28556295:A:G	50	96	0.98	0.4779
17:28556877:C:A	50	100	0.98	0.02378
17:28560110:C:T	50	100	0.98	0.02324
17:28560253:G:A	50	98	1	0.0935
17:28560970:T:A	50	100	0.99	0.494
17:28561273:A:T	49	98	0.98	0.4719
17:28561707:G:A	50	98	0.98	0.09277
17:28562924:C:T	49	98	0.98	0.01198
17:28562978:G:C	50	98	1	0.09332
17:28563247:C:T	50	100	0.91	0.02215
17:28564818:G:C	50	98	0.98	0.0935
17:28566477:G:T	50	98	0.9	0.01035
17:28567823:A:T	49	98	1	0.01362
17:28569012:G:A	50	100	0.99	0.01344
17:28572484:T:C	50	100	0.99	0.4989
17:28572908:C:A	50	100	1	0.01452
17:28573364:C:T	50	100	0.94	0.03286
17:28573799:T:C	50	100	0.96	0.04176
17:28577499:C:A	50	100	0.99	0.2634
17:28577906:A:G	50	100	1	0.02015
17:28578909:A:G	50	100	0.99	0.2845
17:28582024:T:C	50	100	1	0.0423
17:28583264:G:A	50	100	1	0.02015
17:28584511:C:A	50	98	0.97	0.1098
17:28585678:C:A	50	100	1	0.09804
17:28588907:C:A	50	100	1	0.02324
17:28590863:C:T	49	100	1	0.0443
17:28591145:C:T	50	100	1	0.0797
17:28591345:C:T	50	100	1	0.02324
17:28593850:C:T	50	100	1	0.02324
17:28594412:G:A	50	100	0.96	0.01888
17:28594671:G:C	50	100	0.96	0.04158
17:28595437:T:C	50	100	1	0.01035
17:28595996:T:C	50	100	0.98	0.09985
17:28596067:G:A	49	100	1	0.02324
17:28596164:C:T	50	98	0.94	0.01325
17:28598987:C:T	50	100	1	0.01452
17:28600769:T:A	45	97.8	0.73	0.05447
17:28601345:A:G	50	100	1	0.09495
17:28603480:T:A	50	98	0.98	0.08769
17:28603661:A:G	50	100	0.99	0.4882
17:28603912:T:C	50	100	0.98	0.02269
17:28604171:G:A	44	95.5	0.97	0.1097
17:28604329:G:A	50	100	0.95	0.01707
17:28606276:T:A	50	100	1	0.02324
17:28606723:C:G	50	98	0.98	0.11
17:28609590:C:T	49	100	0.98	0.09532
17:28609720:G:A	49	100	0.92	0.02342
17:28610282:T:C	50	100	0.94	0.01598
17:28611633:C:T	50	100	0.96	0.01906
17:28614155:C:T	50	100	0.94	0.0354
17:28616524:G:T	50	100	0.94	0.0187
17:28617937:T:C	50	100	0.98	0.1004
17:28618096:C:G	50	100	1	0.02324
17:28620028:A:C	50	100	0.98	0.0984
17:28620634:G:A	50	98	0.98	0.2961
17:28622820:T:C	50	100	1	0.01398
17:28622871:G:A	50	100	1	0.09513
17:28622880:G:A	50	100	0.97	0.01325
17:28622972:G:A	50	100	1	0.07825
17:28625683:G:C	50	100	1	0.07825
17:28625789:G:T	50	100	0.96	0.01943
17:28626435:T:G	50	98	0.96	0.02941
17:28626437:C:G	50	100	1	0.0118
17:28626747:G:A	50	100	1	0.07825
17:28626854:A:G	50	100	0.98	0.4686
17:28627017:T:A	50	100	0.99	0.01071
17:28627544:C:A	50	100	1	0.06373
17:28628312:A:C	50	100	1	0.09568
17:28629519:T:C	50	100	0.99	0.4684
17:28629975:C:T	50	100	1	0.3775
17:28630259:C:T	50	100	1	0.01198
17:28630477:T:G	50	100	0.98	0.03086
17:28631223:G:A	50	100	1	0.07825
17:28634198:A:G	50	100	0.97	0.01452
17:28634629:A:C	50	100	1	0.02015
17:28634700:G:A	50	100	0.87	0.0216
17:28635622:G:A	50	100	0.98	0.03177
17:28639515:C:T	50	100	1	0.09441
17:28640944:A:C	50	100	1	0.4873
17:28642377:C:A	50	100	1	0.01471
17:28647111:G:A	50	100	1	0.04321
17:28648452:G:A	50	100	1	0.01452
17:28648556:A:C	50	100	1	0.2963
17:28649675:G:A	49	100	1	0.02324
17:28650325:A:G	50	98	1	0.1
17:28650551:C:T	50	100	0.98	0.01888
17:28650727:C:T	50	100	1	0.0394
17:28651279:G:C	50	100	1	0.06463
17:28651929:A:G	50	100	1	0.07807
17:28653191:G:A	50	100	1	0.01071
17:28654853:A:G	50	100	1	0.4996
17:28655323:A:G	50	98	1	0.0118
17:28656239:T:G	50	100	1	0.07988
17:28657260:C:T	50	100	1	0.06409
17:28657618:G:A	50	98	1	0.05283
17:28658231:C:T	50	100	1	0.02324
17:28659801:C:T	50	100	1	0.02324
17:28661834:C:T	50	100	1	0.0118
17:28662058:C:G	50	100	1	0.01071
17:28663214:G:A	50	100	1	0.02342
17:28664458:T:C	50	100	1	0.02015
17:28664850:C:G	50	100	1	0.0138
17:28665349:T:C	50	100	1	0.2954
17:28665917:G:A	50	100	1	0.01144
17:28666369:G:A	50	100	1	0.09604
17:28666846:C:T	50	100	1	0.02215
17:28666894:T:C	50	100	1	0.01452
17:28668742:G:A	50	100	0.98	0.02378
17:28669323:C:G	50	100	1	0.09604
17:28669546:G:A	50	100	1	0.4726
17:28670307:A:G	50	100	0.96	0.0305
17:28670800:G:A	50	100	0.97	0.04466
17:28671171:C:T	50	100	1	0.02324
17:28671404:C:T	50	100	1	0.0118
17:28672631:C:G	50	100	1	0.02288
17:28673373:A:G	50	100	1	0.2947
17:28674704:C:G	50	100	0.97	0.01362
17:28675017:C:T	50	100	1	0.02306
17:28675384:A:G	50	100	1	0.295
17:28676503:G:A	50	100	0.94	0.01344
17:28677685:C:A	50	100	1	0.3996
17:28678343:G:A	50	100	1	0.04757
17:28679660:A:G	50	100	1	0.09895
17:28679727:A:C	50	100	1	0.09895
17:28680837:C:T	50	100	1	0.09877
17:28680848:C:T	50	100	1	0.01452
17:28681063:A:G	50	100	1	0.09895
17:28681703:G:A	50	100	1	0.09586
17:28682031:G:A	50	100	0.97	0.01888
17:28682731:C:T	50	100	0.99	0.3546
17:28684542:T:A	50	100	1	0.09586
17:28685730:T:A	50	100	0.96	0.01344
17:28686450:C:T	50	100	1	0.09877
17:28687378:C:T	50	100	1	0.09641
17:28687465:C:A	50	100	1	0.09877
17:28691078:A:G	50	100	1	0.09877
17:28691579:A:G	50	98	0.99	0.09877
17:28691845:G:A	50	100	1	0.09768
17:28692104:A:G	50	100	1	0.09622
17:28692273:G:A	50	88	0.92	0.08297
17:28692280:C:T	49	85.7	0.86	0.07135
17:28692281:A:G	49	85.7	0.86	0.07044
17:28692288:T:C	49	85.7	0.86	0.06863
17:28692604:C:G	50	96	0.94	0.06536
17:28693462:A:G	50	100	0.94	0.02233
17:28694184:C:T	50	100	1	0.09622
17:28694187:T:C	50	100	1	0.0118
17:28697852:G:A	50	100	0.99	0.01997
17:28701012:A:C	50	100	0.94	0.01471
17:28705349:C:T	50	100	0.99	0.05483
17:28705809:A:C	50	100	1	0.09895
17:28708317:A:G	50	100	1	0.09877
17:28708898:G:A	50	100	0.99	0.354
17:28708902:G:A	50	100	1	0.04466
17:28708926:A:G	50	100	0.99	0.09949
17:28708935:G:A	50	100	1	0.09604
17:28709662:C:T	50	100	0.99	0.01797
17:28710142:G:A	50	100	0.86	0.01035
17:28711514:C:A	50	100	1	0.04466
17:28711515:G:A	50	100	1	0.09877
17:28713502:G:A	50	100	0.97	0.04139
17:28713601:A:G	50	100	1	0.09913
17:28713788:T:C	50	100	0.95	0.01344
17:28714228:C:T	50	100	1	0.09568
17:28716541:T:A	50	100	1	0.09586
17:28717464:C:A	50	100	0.94	0.04285
17:28720992:G:A	50	100	1	0.01107
17:28721174:G:A	50	100	0.95	0.01888
17:28721278:C:T	50	98	1	0.09731
17:28721909:C:T	50	100	0.83	0.01053
17:28722263:A:G	50	100	1	0.0797
17:28722975:C:G	50	100	0.98	0.02378
17:28723781:A:G	50	100	0.97	0.04139
17:28725137:A:G	50	100	1	0.04031
17:28725340:C:T	49	100	1	0.09768
17:28725823:T:C	50	100	0.94	0.02288
17:28726158:A:G	50	98	1	0.1008
17:28726550:G:A	50	100	1	0.4688
17:28727825:G:A	50	100	1	0.06427
17:28728293:C:T	50	98	1	0.09568
17:28728422:G:A	50	100	1	0.09568
17:28729007:C:A	50	100	1	0.09858
17:28729008:C:T	50	100	1	0.09568
17:28730803:G:A	50	100	1	0.02288
17:28731278:G:A	50	100	1	0.4904
17:28731678:A:G	50	100	1	0.4644
17:28731697:A:G	50	100	1	0.4686
17:28732501:G:A	50	100	0.96	0.1147
17:28732648:T:A	50	96	0.99	0.3538
17:28732901:T:C	50	100	0.99	0.01053
17:28733437:T:C	50	100	1	0.06427
17:28733527:A:G	50	100	1	0.09568
17:28734568:C:T	49	100	0.99	0.0955
17:28734613:G:A	50	98	0.85	0.03105
17:28736913:G:A	50	100	1	0.02378
17:28738193:T:C	50	100	0.99	0.1636
17:28740052:G:A	49	100	0.99	0.04303
17:28741960:G:A	50	98	0.7	0.02869
17:28742375:C:T	50	100	0.98	0.3489
17:28742417:C:A	50	100	0.98	0.06373
17:28742624:C:G	50	100	1	0.01688
17:28743568:C:T	50	100	0.76	0.01616
17:28743836:G:A	50	100	1	0.01216
17:28745285:G:T	50	100	0.77	0.01344
17:28745445:G:A	50	98	0.98	0.195
17:28745655:C:G	50	100	0.97	0.01416
17:28745675:G:T	50	100	0.99	0.05192
17:28746881:G:C	50	100	0.9	0.01107
17:28747471:G:T	50	100	0.99	0.3551
17:28747513:C:T	50	100	1	0.02415
17:28747547:G:C	50	100	0.99	0.3557
17:28748405:C:T	50	100	1	0.2059
17:28749606:G:A	50	100	0.93	0.04103
17:28750313:A:G	50	100	0.99	0.2907
17:28750685:T:C	50	100	0.97	0.01434
17:28751007:G:T	50	100	1	0.01688
17:28751305:A:G	50	100	0.99	0.08025
17:28751473:C:T	50	100	0.99	0.01852
17:28751491:T:C	50	100	1	0.2057
17:28751825:G:A	50	100	0.98	0.02288
17:28751908:G:A	50	100	0.98	0.02451
17:28752397:C:A	50	100	0.99	0.289
17:28752537:C:T	50	100	1	0.2052
17:28753031:G:A	50	98	1	0.3163
17:28753750:T:C	50	100	1	0.2052
17:28753872:G:C	50	98	0.9	0.02033
17:28753960:C:T	50	100	0.99	0.02487
17:28753990:A:G	50	100	1	0.06899
17:28754142:G:T	50	100	1	0.3217
17:28755692:C:G	50	100	1	0.3164
17:28757346:T:C	50	100	1	0.04012
17:28758546:A:G	50	100	1	0.2028
17:28760911:C:T	50	100	1	0.2053
17:28761418:C:T	50	100	1	0.2053
17:28761608:C:A	50	100	1	0.2053
17:28763723:C:G	50	100	1	0.2053
17:28764135:A:G	50	100	1	0.2055
17:28764815:G:A	50	100	1	0.01053
17:28765307:G:A	50	100	1	0.2053
17:28765776:G:C	50	100	1	0.06899
17:28766524:G:A	50	100	1	0.2776
17:28767477:C:T	50	100	1	0.02487
17:28768467:G:A	50	100	0.99	0.3513
17:28769185:T:C	49	98	1	0.04049
17:28769586:C:T	49	100	0.99	0.2055
17:28770352:C:A	50	100	1	0.0138
17:28770571:A:T	49	91.8	0.65	0.01071
17:28770663:T:G	50	100	0.99	0.06282
17:28770892:T:C	50	100	0.96	0.02977
17:28771006:A:T	50	100	0.99	0.2117
17:28772043:C:A	50	100	1	0.3509
17:28773134:C:T	50	100	1	0.3517
17:28773749:G:A	50	100	1	0.2053
17:28773777:G:A	50	100	1	0.2053
17:28773906:T:A	50	100	1	0.2055
17:28775147:T:C	50	100	1	0.2052
17:28775229:C:G	50	100	1	0.06899
17:28775602:A:G	50	100	1	0.3241
17:28776629:A:T	50	100	1	0.01126
17:28777522:A:T	50	100	1	0.2057
17:28778206:T:C	50	100	0.93	0.03214
17:28778662:C:A	50	100	1	0.3558
17:28779854:C:G	50	100	1	0.2792
17:28780841:C:G	50	100	1	0.0561
17:28781114:C:T	50	100	1	0.2059
17:28781498:A:G	50	100	1	0.2057
17:28781810:G:A	50	100	1	0.2097
17:28783006:T:C	50	100	1	0.2059
17:28783499:C:T	50	98	0.99	0.06264
17:28784068:A:G	50	100	1	0.2057
17:28784093:A:G	50	100	1	0.2059
17:28784444:T:G	49	100	0.96	0.02487
17:28784982:C:G	50	100	1	0.2057
17:28786200:T:A	50	100	1	0.01525
17:28786708:G:C	50	98	1	0.2059
17:28787144:A:C	50	100	1	0.3241
17:28787582:G:A	50	100	0.98	0.08152
17:28789442:C:T	50	100	0.99	0.01852
17:28789954:C:T	50	100	1	0.02487
17:28790288:G:T	50	100	1	0.1144
17:28790886:T:A	42	92.9	0.74	0.04938
17:28790887:T:A	42	97.6	0.86	0.07026
17:28790888:T:A	43	83.7	0.9	0.04248
17:28790892:T:A	44	93.2	0.86	0.01089
17:28790898:T:A	47	97.9	0.95	0.03014
17:28791101:G:A	50	100	0.99	0.04049
17:28791767:G:C	50	100	0.97	0.1
17:28792005:T:C	50	100	1	0.06899
17:28792049:C:T	50	96	1	0.2055
17:28792506:C:A	50	98	1	0.2059
17:28792795:A:G	50	100	0.99	0.3511
17:28794355:G:A	50	100	0.77	0.01398
17:28794376:T:C	50	98	1	0.2059
17:28794381:G:A	50	100	0.78	0.01089
17:28795039:G:C	50	98	0.99	0.04067
17:28795135:A:G	50	100	1	0.3566
17:28795396:C:T	50	100	1	0.2059
17:28795408:C:G	50	100	1	0.2059
17:28795942:A:T	50	100	1	0.2059
17:28796798:C:T	50	100	0.98	0.08079
17:28797037:C:G	50	100	0.99	0.01924
17:28797289:G:C	50	100	0.99	0.2059
17:28798449:A:G	50	100	1	0.2059
17:28798909:A:G	49	100	1	0.2059
17:28798975:G:T	50	100	1	0.209
17:28799024:G:A	50	100	1	0.2061
17:28800157:G:A	50	94	0.68	0.01634
17:28800421:G:T	50	100	1	0.2061
17:28800931:G:A	50	100	1	0.02487
17:28801128:G:A	50	100	1	0.01834
17:28801235:C:T	49	100	1	0.01634
17:28801246:G:A	49	100	0.99	0.05428
17:28801310:G:A	49	100	0.68	0.01216
17:28801316:T:C	49	95.9	1	0.2061
17:28802534:A:T	50	100	1	0.04012
17:28802544:A:G	50	98	1	0.2059
17:28802619:A:G	50	100	1	0.06264
17:28802886:A:G	50	100	1	0.01126
17:28803276:G:A	50	100	0.97	0.02306
17:28803502:G:A	50	100	1	0.2059
17:28803740:G:T	50	100	1	0.063
17:28803946:G:A	50	100	1	0.06282
17:28803973:C:T	50	100	1	0.2061
17:28804077:T:C	50	100	1	0.2055
17:28804375:G:A	50	100	1	0.2059
17:28804586:G:A	50	100	1	0.01616
17:28805087:G:A	50	98	0.99	0.2053
17:28805489:C:T	50	100	0.94	0.0492
17:28805620:G:C	50	98	0.99	0.2055
17:28805724:G:A	50	100	0.98	0.2057
17:28805875:G:C	50	98	0.98	0.2059
17:28809296:A:G	50	98	0.97	0.01997
17:28809674:A:G	50	100	0.98	0.2122
17:28811465:C:A	50	100	0.99	0.2139
17:28811799:T:C	50	100	0.99	0.2048
17:28812732:C:T	50	100	1	0.0561
17:28812816:C:A	50	98	0.99	0.2081
17:28813129:A:C	47	95.7	0.99	0.1988
17:28813322:T:C	50	100	1	0.01035
17:28814092:A:G	50	100	0.99	0.2088
17:28815994:G:A	50	100	0.99	0.01398
17:28816753:G:A	50	100	0.98	0.01906
17:28816792:T:G	50	100	1	0.2053
17:28816874:A:G	50	100	0.97	0.06718
17:28818057:C:T	50	100	1	0.2055
17:28818106:T:A	50	100	1	0.2055
17:28818303:C:T	50	100	1	0.2057
17:28819371:G:C	50	100	1	0.2055
17:28819479:G:C	50	100	1	0.2052
17:28820230:T:G	50	100	1	0.2055
17:28820438:G:A	50	100	1	0.04049
17:28820751:G:A	50	100	1	0.01035
17:28820806:T:A	50	100	0.94	0.02923
17:28820956:A:T	50	86	0.97	0.2013
17:28820961:A:T	49	91.8	1	0.2055
17:28821014:A:G	49	100	1	0.2055
17:28822054:T:C	50	100	0.99	0.01235
17:28822225:C:T	50	100	0.93	0.03141
17:28822494:A:G	50	100	1	0.2057
17:28822541:G:A	50	100	1	0.2055
17:28822657:C:T	50	100	1	0.01616
17:28822729:G:A	47	100	1	0.3533
17:28822737:A:G	50	100	1	0.03867
17:28822864:T:C	34	91.2	0.77	0.04757
17:28822882:T:C	44	86.4	0.99	0.2042
17:28822905:A:G	48	97.9	0.99	0.136
17:28823732:T:C	50	100	1	0.2055
17:28824480:C:T	50	100	1	0.2057
17:28824834:G:T	50	100	1	0.2057
17:28825451:A:C	50	100	1	0.06427
17:28825652:T:C	50	100	1	0.02487
17:28825666:T:C	50	100	1	0.01035
17:28825851:T:C	50	100	1	0.4248
17:28826522:C:T	50	100	1	0.04049
17:28826535:G:A	50	100	1	0.2057
17:28828039:C:A	50	100	1	0.03867
17:28829848:A:T	50	100	1	0.2057
17:28830344:T:C	50	100	1	0.2057
17:28830568:T:C	50	100	1	0.2057
17:28830845:A:T	50	100	1	0.2057
17:28830999:T:G	49	98	1	0.1826
17:28831004:T:G	50	100	1	0.01035
17:28833240:T:C	50	100	1	0.2057
17:28833414:C:T	50	100	0.97	0.03431
17:28834120:A:G	50	100	1	0.2113
17:28835139:G:A	50	100	0.89	0.02088
17:28835436:A:G	50	100	1	0.06863
17:28836277:C:A	50	98	1	0.2057
17:28836329:G:A	50	100	1	0.02487
17:28837436:A:T	50	100	1	0.2059
17:28837440:A:T	50	100	0.96	0.2999
17:28837444:T:A	50	100	0.81	0.01362
17:28837665:T:C	50	100	1	0.2057
17:28837748:A:C	50	100	0.98	0.01906
17:28839688:A:T	50	100	0.91	0.02179
17:28840048:G:A	50	100	1	0.03849
17:28840513:G:C	50	100	1	0.04521
17:28840910:A:C	50	100	1	0.2097
17:28840955:C:G	50	100	0.99	0.2088
17:28840960:C:G	50	100	0.96	0.02288
17:28841288:C:G	50	100	1	0.01307
17:28841309:T:C	50	100	1	0.2097
17:28841468:G:A	50	100	1	0.278
17:28841942:G:C	50	100	1	0.06245
17:28842508:G:A	50	100	0.97	0.09731
17:28842550:A:G	50	100	1	0.02451
17:28842872:G:C	50	100	1	0.2211
17:28845502:T:C	50	98	1	0.2738
17:28847070:C:A	50	100	0.98	0.09967
17:28847311:T:C	50	100	0.97	0.06391
17:28847505:T:A	50	100	1	0.2709
17:28848303:G:A	50	100	1	0.02487
17:28850204:G:A	50	100	0.99	0.03431
17:28851743:C:T	50	100	1	0.3112
17:28851994:G:A	50	100	1	0.01035
17:28852500:A:G	50	100	1	0.3152
17:28852572:T:C	49	100	1	0.3168
17:28852969:G:A	50	100	1	0.03105
17:28853325:C:A	50	100	1	0.01126
17:28853597:T:C	50	100	1	0.01035
17:28853766:C:T	50	100	1	0.2077
17:28854436:G:A	50	100	0.96	0.05011
17:28854778:A:G	50	100	0.93	0.01398
17:28855852:G:A	50	100	1	0.01634
17:28855926:G:A	50	98	0.99	0.3381
17:28856086:G:A	50	100	0.99	0.3391
17:28856137:C:G	50	100	0.99	0.3391
17:28856444:G:A	50	100	1	0.03849
17:28857264:C:T	50	98	0.98	0.3448
17:28857368:A:G	50	96	0.98	0.3448
17:28857515:C:T	50	98	0.98	0.3448
17:28858809:C:T	50	98	0.99	0.2308
17:28859460:T:C	48	97.9	0.99	0.2308
17:28859566:G:A	48	100	0.99	0.3493
17:28859828:A:T	50	100	1	0.02179
17:28860002:T:G	50	98	0.99	0.3493
17:28860125:G:A	50	100	0.93	0.05773
17:28860196:C:T	50	100	0.96	0.01525
17:28860618:G:T	50	100	0.99	0.3497
17:28860771:C:T	50	100	0.99	0.3495
17:28861278:A:C	50	98	0.98	0.3381
17:28861975:G:A	50	100	1	0.03086
17:28862756:A:G	50	100	0.99	0.3495
17:28862953:C:T	50	100	0.99	0.3495
17:28863460:T:C	50	100	0.99	0.2518
17:28863500:C:T	50	100	0.94	0.0158
17:28864911:G:A	50	100	1	0.01652
17:28864942:G:A	50	96	0.99	0.4119
17:28865449:A:T	50	100	0.92	0.03286
17:28865804:G:A	50	100	1	0.01652
17:28866405:C:T	50	100	0.96	0.09405
17:28866678:C:T	50	100	0.99	0.0541
17:28866802:C:A	50	100	1	0.09296
17:28867616:C:T	50	98	0.99	0.3233
17:28868656:C:T	50	100	1	0.01307
17:28868853:G:T	50	98	0.99	0.4118
17:28869470:A:T	50	100	1	0.0955
17:28869591:A:G	49	95.9	0.99	0.3177
17:28869672:G:A	50	100	0.97	0.01688
17:28869730:T:C	50	98	0.99	0.228
17:28870698:T:C	50	100	1	0.03086
17:28870763:C:T	50	98	0.91	0.01107
17:28871622:G:A	50	100	0.98	0.01071
17:28872315:G:A	50	100	0.89	0.03014
17:28872500:G:A	49	100	0.99	0.2881
17:28873104:C:T	50	100	0.99	0.2856
17:28873513:G:T	50	100	0.99	0.4913
17:28873716:A:G	50	100	1	0.4797
17:28874646:C:T	50	98	0.98	0.01961
17:28875160:A:G	50	100	0.99	0.4797
17:28875867:T:C	50	96	1	0.06282
17:28875870:G:A	50	98	0.99	0.1616
17:28875899:T:C	50	100	0.96	0.06645
17:28876568:C:T	50	100	1	0.03086
17:28877738:C:T	50	98	0.86	0.02269
17:28879011:G:A	50	98	0.97	0.1609
17:28879510:C:T	50	98	0.82	0.02033
17:28879831:G:C	49	100	1	0.01816
17:28880102:G:A	50	100	0.98	0.4379
17:28880435:G:A	50	100	0.99	0.4809
17:28880553:C:T	50	100	0.96	0.433
17:28880692:C:T	50	100	1	0.03014
17:28881308:C:T	50	98	0.72	0.01979
17:28881571:G:A	50	100	0.99	0.4815
17:28883235:T:C	50	100	0.98	0.4537
17:28883871:T:G	50	100	0.97	0.0167
17:28883877:G:C	50	100	0.98	0.4513
17:28884051:C:T	49	100	0.89	0.02542
17:28885729:G:T	50	100	0.93	0.01053
17:28886058:C:T	49	100	0.93	0.0138
17:28886852:C:T	50	100	0.9	0.02814
17:28886948:T:C	50	100	1	0.01779
17:28886972:C:T	50	100	0.92	0.3246
17:28887052:A:G	50	100	0.84	0.09695
17:28887118:A:C	50	100	0.83	0.02324
17:28887891:C:G	50	100	0.98	0.4555
17:28888684:C:T	50	98	0.98	0.4368
17:28889134:G:A	50	98	0.97	0.1454
17:28889928:A:G	50	100	0.98	0.4818
17:28890062:G:A	50	100	0.98	0.4773
17:28892530:C:T	50	98	0.97	0.3381
17:28892941:G:A	50	100	1	0.01489
17:28893415:T:C	50	86	0.97	0.3377
17:28894025:C:T	50	98	0.96	0.2384
17:28895637:C:T	50	100	0.93	0.02033
17:28895727:G:A	50	92	0.97	0.4748
17:28895970:G:T	50	92	0.94	0.3282
17:28896472:G:C	50	94	0.93	0.1106
17:28897781:T:C	50	98	0.96	0.1734
17:28898224:T:A	50	100	1	0.02415
17:28898381:G:A	50	98	0.97	0.1805
17:28898568:A:T	50	100	0.98	0.1471
17:28898919:C:T	50	100	0.95	0.2544
17:28899047:A:C	50	100	0.91	0.05192
17:28899800:T:C	50	98	0.98	0.1667
17:28901180:G:A	50	98	0.98	0.1432
17:28901768:C:T	50	100	0.96	0.02687
17:28903661:C:T	46	97.8	0.96	0.1659
17:28908232:T:C	50	100	1	0.01852
17:28908962:T:C	50	100	1	0.01852
17:28911014:G:A	50	98	0.97	0.02524
17:28911057:G:A	50	100	0.99	0.1511
17:28912358:G:C	50	100	1	0.1647
17:28913390:T:C	50	98	0.98	0.02033
17:28915987:C:A	50	100	0.98	0.01852
17:28916462:C:T	50	100	1	0.1692
17:28916719:C:T	50	100	0.94	0.01289
17:28917200:G:C	50	100	0.92	0.01761
17:28917455:G:A	50	100	0.99	0.1616
17:28918721:T:C	50	100	0.97	0.01107
17:28919508:G:A	50	100	1	0.02669
17:28919624:C:T	50	100	0.97	0.04158
17:28919664:T:C	50	98	0.99	0.3542
17:28921462:C:T	50	100	0.97	0.01107
17:28921842:T:A	50	100	0.99	0.03704
17:28922420:T:C	50	100	0.99	0.03704
17:28922688:C:T	50	100	0.9	0.02723
17:28922854:G:A	50	100	1	0.03468
17:28922937:G:A	50	100	1	0.02687
17:28922954:A:C	50	100	0.99	0.3827
17:28925399:C:T	50	100	0.96	0.03813
17:28925971:C:T	50	100	1	0.1832
17:28927161:C:T	50	100	1	0.1694
17:28927323:G:C	50	100	1	0.1193
17:28927938:C:T	50	100	0.99	0.02415
17:28928173:T:C	50	100	1	0.1832
17:28930460:G:C	50	100	1	0.1514
17:28931104:C:T	50	100	1	0.3538
17:28932288:C:T	50	100	1	0.02451
17:28932964:T:C	50	100	0.99	0.417
17:28932999:C:T	50	100	1	0.1863
17:28933127:C:T	50	100	0.99	0.1487
17:28933638:C:A	50	100	1	0.3005
17:28935335:G:A	50	100	0.98	0.09622
17:28935365:G:A	50	100	0.87	0.02124
17:28937844:T:C	50	94	0.96	0.05846
17:28939033:C:T	50	100	1	0.02687
17:28939125:G:A	50	100	1	0.1645
17:28939422:C:T	50	100	1	0.1816
17:28941495:G:A	50	100	0.9	0.03105
17:28943171:C:T	50	100	0.93	0.01489
17:28945190:T:C	50	100	1	0.01307
17:28945857:C:T	50	100	1	0.1645
17:28947475:G:A	50	100	0.99	0.01089
17:28948603:T:C	50	100	1	0.1816
17:28949403:G:T	49	100	1	0.1816
17:28950322:T:A	50	100	0.92	0.03123
17:28950732:C:T	50	100	0.99	0.03123
17:28951555:C:G	50	100	0.91	0.02215
17:28953208:A:G	50	100	1	0.1643
17:28953210:A:G	50	100	1	0.1643
17:28953747:G:A	50	100	0.98	0.01198
17:28954859:C:G	49	98	1	0.1638
17:28955218:T:G	50	100	1	0.02941
17:28957425:A:G	50	100	1	0.1812
17:28958456:T:C	50	100	1	0.02705
17:28958738:A:G	50	100	1	0.01834
17:28959644:C:G	49	100	0.98	0.1427
17:28959732:G:A	50	98	0.95	0.1748
17:28959833:T:C	50	94	0.96	0.3653
17:28961975:T:C	50	100	0.97	0.02251
17:28962851:A:G	50	100	1	0.1836
17:28962890:T:C	50	100	1	0.1837
17:28963733:G:T	50	100	1	0.1625
17:28964839:C:T	50	100	1	0.1409
17:28965026:T:A	50	100	0.98	0.4038
17:28965161:G:C	50	98	0.88	0.01325
17:28965244:C:G	50	100	0.94	0.02179
17:28965483:T:A	50	100	0.96	0.01943
17:28966207:A:G	50	100	1	0.3341
17:28966260:A:C	50	100	1	0.3896
17:28968047:C:T	50	100	0.99	0.03195
17:28968529:A:G	50	100	1	0.1186
17:28969251:A:G	50	100	1	0.3322
17:28969403:C:G	50	100	1	0.1629
17:28969490:G:A	50	100	1	0.1629
17:28969539:T:C	50	100	1	0.02378
17:28970017:C:T	50	100	1	0.02542
17:28970811:A:G	50	100	1	0.1245
17:28971187:C:G	50	100	0.99	0.01089
17:28971525:G:A	50	100	1	0.02197
17:28971691:A:G	50	100	1	0.1634
17:28973338:A:C	50	100	0.99	0.02397
17:28973694:G:T	50	100	0.74	0.01471
17:28978663:G:A	50	100	1	0.1244
17:28979643:G:A	50	100	0.96	0.132
17:28980094:G:T	50	100	1	0.1816
17:28980462:C:T	50	100	1	0.03395
17:28980704:A:G	50	100	1	0.1645
17:28982349:G:A	50	100	1	0.04938
17:28982827:C:A	50	100	0.92	0.03123
17:28984514:A:G	50	100	1	0.1638
17:28984674:G:A	50	100	0.98	0.01344
17:28986269:T:C	50	100	1	0.37
17:28987206:A:G	50	100	1	0.2151
17:28988294:C:T	50	100	1	0.02324
17:28988947:T:G	50	100	1	0.3497
17:28989751:C:T	50	100	1	0.04956
17:28989933:G:A	50	100	1	0.01961
17:28989969:A:G	49	100	1	0.01325
17:28990917:A:T	50	98	0.99	0.1767
17:28991425:C:T	50	100	0.95	0.01634
17:28991688:G:T	50	100	1	0.04975
17:28991843:A:T	50	100	1	0.1972
17:28991977:G:A	50	100	1	0.02832
17:28992152:C:A	50	100	0.95	0.09168
17:28992879:C:G	50	100	0.92	0.0394
17:28993088:T:C	50	96	1	0.3655
17:28993214:G:A	50	98	1	0.1741
17:28993258:C:T	50	98	1	0.1741
17:28993549:T:A	50	96	0.96	0.05773
17:28995213:C:T	50	100	0.94	0.1104
17:28995423:G:T	50	98	0.99	0.1716
17:28996304:G:T	50	98	0.99	0.171
17:28996323:T:G	50	96	0.98	0.4214
17:28996499:A:C	50	98	0.99	0.4009
17:28996910:T:C	50	100	0.93	0.08061
17:28997115:T:G	50	100	0.99	0.06354
17:28997922:G:A	50	96	0.97	0.1501
17:28998353:T:C	50	98	0.99	0.06754
17:28998476:G:A	50	98	1	0.04067
17:28998903:C:T	50	98	0.99	0.06754
17:28999456:G:C	50	96	0.99	0.1494
17:28999803:C:T	50	96	0.99	0.425
17:29000114:C:T	50	100	0.99	0.01089
17:29000348:C:T	50	98	1	0.1024
17:29000799:G:A	50	98	1	0.06554
17:29000830:A:G	50	96	0.99	0.1106
17:29001386:A:G	50	98	0.99	0.1422
17:29001577:C:T	50	96	0.99	0.1412
17:29002209:T:C	50	100	0.92	0.02397
17:29002262:T:C	50	100	0.99	0.06064
17:29004373:A:G	50	100	1	0.04375
17:29004920:A:G	50	100	1	0.04394
17:29005760:C:T	50	98	0.71	0.01107
17:29006147:A:G	50	100	0.95	0.02941
17:29006249:C:T	50	96	0.98	0.1333
17:29006456:A:G	50	100	0.94	0.02941
17:29006878:G:T	50	100	0.91	0.0866
17:29007174:G:A	50	96	0.97	0.1385
17:29007226:G:T	50	96	0.95	0.02088
17:29008393:G:A	50	100	0.96	0.04321
17:29008930:T:C	50	100	0.99	0.01271
17:29009126:C:T	50	100	0.97	0.04321
17:29010024:G:T	50	100	0.96	0.03758
17:29011098:C:T	50	96	0.87	0.148
17:29012456:G:T	50	100	0.84	0.01525
17:29012647:A:G	50	98	0.93	0.03704
17:29013174:T:C	50	96	0.9	0.01307
17:29013324:C:T	50	92	0.77	0.08442
17:29013325:C:T	50	98	0.79	0.02596
17:29013588:A:G	50	76	0.79	0.2564
17:29014416:A:G	50	94	0.93	0.3362
17:29014584:C:G	50	100	0.96	0.0276
17:29014758:G:A	50	98	0.94	0.2756
17:29015034:A:G	50	100	0.97	0.04648
17:29015463:A:G	50	94	0.96	0.3359
17:29016101:C:T	50	98	0.98	0.3272
17:29016155:C:T	50	100	0.95	0.03831
17:29016327:C:G	50	100	0.99	0.02614
17:29016761:C:T	50	100	0.8	0.0138
17:29017073:G:T	50	100	0.89	0.03922
17:29017086:C:A	50	100	0.98	0.2366
17:29017412:G:A	50	98	0.99	0.3528
17:29017615:C:T	50	100	0.94	0.1828
17:29018014:C:G	50	100	0.98	0.2373
17:29018037:G:A	50	100	0.98	0.2373
17:29018732:C:G	50	100	0.95	0.0158
17:29018766:C:T	50	100	0.98	0.2366
17:29018767:G:A	50	100	0.99	0.2322
17:29019536:C:A	50	98	0.99	0.3771
17:29021057:C:A	50	100	0.8	0.01162
17:29021937:C:G	50	100	0.99	0.2309
17:29022192:T:C	50	100	0.99	0.2395
17:29023527:G:A	49	100	0.99	0.2916
17:29024079:G:A	50	100	0.99	0.2756
17:29024302:A:G	50	100	0.99	0.2934
17:29024708:C:T	50	100	0.98	0.4464
17:29025095:C:T	50	100	0.99	0.2912
17:29025173:G:A	50	100	0.97	0.04611
17:29026006:C:T	50	100	0.99	0.3233
17:29026051:G:A	50	100	0.99	0.3232
17:29026364:C:T	50	100	0.89	0.03922
17:29026411:T:C	50	100	0.98	0.4072
17:29026741:G:A	50	100	0.99	0.04248
17:29026890:A:G	50	100	0.94	0.1425
17:29026925:G:A	50	100	0.98	0.2527
17:29026995:T:A	50	100	0.99	0.04248
17:29027031:C:T	50	100	0.89	0.03976
17:29027076:C:G	50	100	0.96	0.01198
17:29027835:A:G	50	100	0.98	0.02142
17:29027840:A:T	50	98	0.97	0.09259
17:29027923:G:A	50	100	0.98	0.02233
17:29028310:T:C	50	100	0.87	0.02941
17:29029220:A:G	50	98	0.99	0.08061
17:29029224:C:G	50	98	0.99	0.08479
17:29029419:C:A	50	100	0.94	0.02633
17:29029931:G:C	50	98	0.98	0.2233
17:29030188:G:C	50	100	0.97	0.01943
17:29030302:G:T	50	100	0.97	0.0394
17:29030346:A:G	50	100	0.92	0.02578
17:29031551:A:G	50	98	1	0.1476
17:29031570:G:A	50	100	1	0.01235
17:29031720:G:C	50	100	0.94	0.03667
17:29031790:C:T	50	96	0.98	0.3299
17:29031958:C:T	50	96	0.98	0.3268
17:29032024:C:T	50	100	0.97	0.02451
17:29032074:A:C	50	96	0.98	0.3168
17:29032106:A:T	50	96	0.98	0.3166
17:29032814:C:G	50	98	0.91	0.02197
17:29033095:G:A	50	94	0.98	0.3667
17:29033122:G:C	50	98	0.98	0.1565
17:29033175:C:T	50	96	0.98	0.3326
17:29033390:T:C	50	96	0.98	0.3326
17:29033486:T:C	50	100	1	0.15310000000000001
17:29033979:A:G	50	98	0.99	0.2251
17:29034365:C:T	50	98	0.99	0.03776
17:29035521:A:G	50	100	0.92	0.07026
17:29035542:A:G	50	98	0.98	0.2358
17:29035782:C:T	50	100	1	0.01162
17:29036475:C:T	50	100	0.62	0.01089
17:29036732:G:A	50	100	1	0.04593
17:29036773:T:C	50	100	0.82	0.02106
17:29037260:G:T	50	98	0.98	0.2168
17:29037375:T:C	50	100	0.83	0.02106
17:29037714:A:C	49	100	0.84	0.0167
17:29037889:T:C	50	100	0.9	0.04285
17:29038615:T:C	50	100	0.93	0.02723
17:29038844:A:G	50	100	1	0.1772
17:29039250:A:G	50	100	0.93	0.04902
17:29039820:G:A	50	100	0.98	0.04503
17:29040600:C:T	50	100	0.99	0.05156
17:29041119:T:C	50	100	0.99	0.06009
17:29041359:A:G	50	100	0.97	0.08914
17:29041468:C:T	50	100	0.85	0.01924
17:29041483:G:A	50	100	0.85	0.02015
17:29041621:G:A	50	100	1	0.03395
17:29041786:C:A	50	100	0.85	0.01997
17:29041983:T:C	50	98	0.98	0.4541
17:29042157:T:C	50	100	1	0.061
17:29042364:C:T	50	100	1	0.04085
17:29042849:C:T	50	100	0.98	0.03649
17:29042861:G:A	50	100	0.95	0.02832
17:29043423:A:G	50	100	0.86	0.02233
17:29043808:T:G	50	100	0.98	0.03667
17:29043813:T:A	50	100	0.97	0.04593
17:29045367:G:A	50	100	0.98	0.04593
17:29045529:G:T	50	96	0.96	0.1667
17:29045704:T:C	50	100	0.96	0.1037
17:29046236:A:G	50	100	0.86	0.02233
17:29048048:A:G	50	100	0.97	0.04067
17:29048189:A:G	50	100	0.93	0.02905
17:29048580:T:G	50	100	1	0.1772
17:29048821:T:C	50	100	0.99	0.3491
17:29049252:T:A	50	100	0.93	0.02959
17:29049533:C:T	50	100	0.99	0.323
17:29049573:G:A	50	100	0.99	0.2449
17:29049611:C:T	50	98	1	0.01924
17:29049811:C:T	50	100	0.87	0.02251
17:29050273:C:T	50	100	0.96	0.03413
17:29050445:G:T	50	100	0.95	0.0276
17:29050835:A:G	50	96	0.99	0.2896
17:29050983:G:A	50	98	0.96	0.07426
17:29051047:G:T	50	100	0.99	0.0394
17:29051078:A:G	50	100	0.99	0.3192
17:29051360:G:A	50	100	0.99	0.01235
17:29051740:G:C	50	100	0.99	0.3357
17:29051765:G:A	50	100	1	0.0256
17:29051982:G:A	50	100	0.99	0.03958
17:29052103:G:A	50	100	0.99	0.3146
17:29054095:C:T	50	100	0.98	0.1567
17:29054239:T:G	50	100	0.93	0.02614
17:29054513:C:T	50	100	0.99	0.1305
17:29054597:G:C	50	100	0.98	0.01525
17:29054996:C:T	50	100	0.97	0.03322
17:29055043:C:A	50	96	0.98	0.1374
17:29055137:C:T	50	100	1	0.0256
17:29056719:C:T	50	100	1	0.02669
17:29056906:C:T	50	100	0.97	0.02941
17:29056964:A:C	50	100	0.98	0.156
17:29056989:A:C	50	100	0.98	0.03558
17:29057130:C:G	50	100	0.89	0.01344
17:29057735:G:A	50	100	0.93	0.02614
17:29057789:A:C	50	100	0.93	0.02614
17:29057980:A:G	50	98	0.98	0.4668
17:29058237:C:G	49	100	1	0.01634
17:29058500:C:T	50	100	0.98	0.05882
17:29058792:A:G	50	100	0.98	0.02778
17:29058794:G:A	50	100	1	0.0138
17:29058829:G:A	50	98	0.98	0.1549
17:29059173:A:G	49	100	0.98	0.1556
17:29059260:C:T	49	100	0.97	0.02959
17:29059294:A:G	49	100	0.97	0.02959
17:29059730:T:C	50	100	0.97	0.1572
17:29059776:A:C	50	100	0.99	0.06572
17:29059803:T:G	50	100	0.97	0.02778
17:29059920:T:C	42	95.2	0.9	0.01997
17:29060158:G:A	50	98	0.98	0.4263
17:29060370:G:A	50	100	0.89	0.0158
17:29060397:G:A	50	96	0.95	0.2257
17:29060607:G:A	50	100	0.96	0.0374
17:29060706:G:T	50	100	0.96	0.05265
17:29061073:G:A	50	100	0.93	0.03232
17:29061602:G:A	49	100	0.98	0.01943
17:29063480:A:G	50	100	0.97	0.1603
17:29064580:A:G	50	100	0.99	0.02288
17:29065130:T:C	50	100	1	0.01126
17:29065442:G:A	50	100	1	0.0276
17:29066292:G:A	50	100	0.99	0.221
17:29066339:C:A	50	100	1	0.02378
17:29067653:G:A	50	100	0.99	0.4031
17:29067763:G:T	50	100	0.96	0.04557
17:29068872:C:T	50	100	1	0.3814
17:29070578:A:G	50	100	1	0.02052
17:29070956:G:A	50	100	1	0.1293
17:29071282:G:C	50	100	1	0.02197
17:29072323:G:A	50	100	0.99	0.4308
17:29072354:G:A	50	100	0.98	0.4472
17:29072613:C:T	50	100	0.98	0.01961
17:29072903:G:A	50	100	1	0.01198
17:29073007:T:C	50	100	1	0.01616
17:29074043:C:T	50	98	0.97	0.02124
17:29074493:A:G	50	98	1	0.1307
17:29075809:G:A	50	100	0.98	0.01089
17:29075821:T:C	50	100	1	0.01924
17:29076772:T:C	50	100	1	0.01507
17:29076953:G:T	50	100	1	0.43120000000000003
17:29077154:C:T	50	100	1	0.01216
17:29077731:C:T	50	100	1	0.05029
17:29077935:G:A	50	100	1	0.4475
17:29078026:A:T	50	100	1	0.4129
17:29078032:T:C	50	100	1	0.4475
17:29078147:G:C	50	100	1	0.43120000000000003
17:29078166:G:A	50	100	0.99	0.02197
17:29079048:G:A	50	100	1	0.447
17:29079890:G:A	50	100	0.95	0.03286
17:29080757:G:C	50	100	0.99	0.4504
17:29080847:A:G	50	96	0.97	0.3693
17:29081220:T:C	50	100	1	0.01616
17:29081458:G:A	50	100	0.96	0.06881
17:29082563:C:T	50	100	1	0.01852
17:29082636:A:G	50	100	0.99	0.445
17:29082720:A:G	50	98	0.99	0.4486
17:29082983:G:A	50	100	1	0.1305
17:29083259:T:C	50	100	0.99	0.4486
17:29083513:G:C	44	90.9	0.66	0.05047
17:29083514:G:A	44	90.9	0.63	0.04811
17:29083523:C:T	40	100	1	0.01688
17:29083524:G:A	43	86	0.85	0.3676
17:29083526:G:A	42	85.7	0.85	0.3735
17:29083528:G:A	44	84.1	0.88	0.3796
17:29083530:G:A	44	86.4	0.89	0.3782
17:29083532:G:A	43	90.7	0.88	0.4196
17:29084126:G:C	50	100	1	0.1142
17:29084225:A:G	50	100	1	0.4492
17:29084497:A:G	50	100	1	0.449
17:29084661:C:T	50	100	1	0.02324
17:29084810:A:C	50	100	1	0.4328
17:29085003:G:T	50	100	0.96	0.02814
17:29085054:A:G	50	100	1	0.4499
17:29085787:T:G	50	100	1	0.4488
17:29085941:C:T	50	100	1	0.1316
17:29085979:T:C	50	100	1	0.4493
17:29086020:C:A	50	100	1	0.02306
17:29086097:C:T	50	100	1	0.2055
17:29086213:G:C	50	100	1	0.4493
17:29086385:T:C	50	98	0.99	0.4495
17:29086890:C:G	50	100	0.99	0.372
17:29086963:G:A	50	100	1	0.01961
17:29087186:G:A	50	100	1	0.02814
17:29088245:A:G	50	100	0.98	0.02814
17:29088343:C:T	50	100	0.99	0.05556
17:29088350:A:G	50	100	1	0.4236
17:29088589:G:A	50	100	1	0.1776
17:29088812:C:T	50	100	1	0.02324
17:29089199:G:A	50	100	1	0.01616
17:29089473:T:A	32	93.8	1	0.1463
17:29089606:G:A	50	100	1	0.4493
17:29089842:T:C	50	100	1	0.4464
17:29090191:A:G	50	100	0.96	0.01779
17:29090313:A:C	50	100	1	0.02342
17:29090319:G:A	50	100	1	0.4297
17:29091088:C:T	50	100	1	0.3711
17:29091143:G:C	50	100	0.83	0.02524
17:29091394:C:T	50	100	1	0.01616
17:29092076:G:T	50	100	0.96	0.03813
17:29092677:G:A	50	100	1	0.4301
17:29093226:A:G	50	100	1	0.04775
17:29093286:G:C	50	100	1	0.4492
17:29094279:G:A	49	100	1	0.01634
17:29094472:C:T	50	100	1	0.1309
17:29094523:A:G	50	100	0.99	0.03086
17:29094893:T:G	50	100	1	0.4297
17:29095035:C:T	50	100	1	0.4326
17:29095077:G:A	50	98	1	0.0167
17:29095365:T:C	50	100	1	0.02342
17:29095758:T:C	50	100	1	0.08497
17:29095904:C:T	50	100	1	0.01452
17:29096097:A:G	50	100	0.99	0.1276
17:29096183:T:C	50	100	0.98	0.01344
17:29096208:C:T	50	100	1	0.4299
17:29096480:G:A	50	100	1	0.04793
17:29097145:A:C	50	100	1	0.4493
17:29097298:G:A	50	100	1	0.1779
17:29097873:C:T	50	100	1	0.02342
17:29097987:A:G	50	100	1	0.02342
17:29097990:G:A	50	100	1	0.01325
17:29098615:C:T	50	100	1	0.01616
17:29098775:A:G	50	100	1	0.4492
17:29099135:G:A	50	100	1	0.4492
17:29099393:G:A	50	100	1	0.4492
17:29100095:G:A	50	100	1	0.152
17:29101254:T:C	50	100	0.99	0.205
17:29101809:C:T	50	100	1	0.02142
17:29102294:G:A	49	100	1	0.02578
17:29103272:T:C	50	100	0.98	0.03722
17:29104407:A:G	50	100	1	0.3923
17:29105057:A:G	50	100	1	0.4192
17:29105634:T:C	50	100	1	0.02124
17:29106385:G:A	50	96	0.91	0.3653
17:29106669:G:A	50	100	1	0.01961
17:29107375:T:C	50	100	1	0.4208
17:29107428:A:T	50	100	1	0.4343
17:29107472:G:A	50	98	1	0.4343
17:29107796:G:A	50	100	1	0.0443
17:29109083:G:A	50	100	1	0.0216
17:29109588:T:C	50	100	1	0.132
17:29110116:A:G	50	100	1	0.4183
17:29110190:A:G	50	100	1	0.4459
17:29110327:C:T	50	98	1	0.07789
17:29110692:C:G	50	100	1	0.4361
17:29110932:C:T	50	100	1	0.07789
17:29111451:G:A	50	100	1	0.4359
17:29112151:C:T	50	100	1	0.02124
17:29112509:T:C	50	100	1	0.3873
17:29112896:A:G	50	100	1	0.1536
17:29113543:C:T	50	100	1	0.01961
17:29113661:A:G	50	100	1	0.02142
17:29113749:C:T	50	100	1	0.1316
17:29113850:C:T	50	100	1	0.02124
17:29114059:C:G	50	100	1	0.4161
17:29114071:G:A	50	100	0.64	0.01307
17:29115543:A:G	50	100	1	0.4178
17:29115692:G:C	49	100	1	0.07771
17:29116234:A:G	50	100	1	0.07771
17:29116585:C:A	50	98	1	0.04503
17:29116773:G:A	50	100	1	0.02288
17:29117008:C:T	50	100	1	0.01961
17:29117012:T:C	50	100	0.99	0.4179
17:29117160:C:T	50	100	1	0.01997
17:29117335:C:T	50	100	0.99	0.07771
17:29117657:C:G	50	100	1	0.02124
17:29117854:G:A	50	100	1	0.07771
17:29117900:G:T	50	100	1	0.1324
17:29118558:C:T	50	100	0.99	0.05592
17:29119140:T:C	50	100	1	0.1225
17:29119853:C:T	50	100	1	0.0443
17:29120209:G:T	50	98	1	0.02288
17:29120887:C:T	50	100	0.99	0.1543
17:29121895:G:A	50	100	1	0.02796
17:29122041:C:A	50	100	1	0.4593
17:29122106:G:A	50	100	1	0.0216
17:29122747:A:G	49	100	1	0.4363
17:29122948:G:A	50	100	1	0.04484
17:29122958:T:C	50	100	1	0.3676
17:29123411:A:G	50	100	1	0.3709
17:29123643:T:C	50	100	1	0.368
17:29125918:C:T	50	100	0.99	0.2033
17:29126283:T:A	50	100	1	0.4588
17:29126727:G:A	50	98	1	0.03341
17:29126775:A:C	50	100	1	0.0325
17:29127626:G:A	50	98	1	0.02124
17:29127679:T:C	50	100	1	0.0216
17:29127840:A:G	50	100	1	0.08479
17:29128171:T:G	50	100	1	0.4089
17:29128718:A:G	50	100	1	0.3969
17:29128728:C:T	50	100	0.99	0.0374
17:29128787:T:C	50	100	0.97	0.02251
17:29128981:T:G	50	100	1	0.01943
17:29129216:A:T	50	100	1	0.02596
17:29129237:G:C	50	100	1	0.4363
17:29129573:A:G	50	100	1	0.4394
17:29129990:T:G	50	100	1	0.4361
17:29130118:G:A	50	100	1	0.4361
17:29130163:T:C	50	100	1	0.08479
17:29130361:G:T	50	100	0.98	0.02705
17:29130431:A:T	50	96	1	0.1458
17:29130476:A:T	43	90.7	0.64	0.06173
17:29130480:A:T	44	95.5	0.9	0.04031
17:29130482:A:T	45	95.6	0.86	0.04121
17:29130486:A:T	41	85.4	0.97	0.165
17:29130488:A:T	42	95.2	0.92	0.01979
17:29130490:A:T	41	97.6	0.64	0.02088
17:29130492:A:T	44	88.6	0.87	0.1529
17:29130494:A:T	45	88.9	0.92	0.06245
17:29130496:A:T	47	97.9	0.94	0.04575
17:29131445:G:A	50	100	1	0.03776
17:29131741:C:T	50	100	0.99	0.0305
17:29132372:T:A	50	100	0.99	0.0216
17:29133014:T:C	50	100	1	0.01943
17:29133241:C:G	50	96	0.99	0.4671
17:29133289:G:C	50	100	0.98	0.0216
17:29133406:T:C	50	100	0.98	0.0216
17:29133643:C:T	50	100	1	0.01961
17:29134161:G:A	50	100	1	0.02179
17:29134372:C:T	50	100	1	0.02179
17:29134412:C:A	50	100	1	0.01997
17:29134545:G:A	50	100	1	0.02088
17:29134553:A:G	50	100	0.99	0.4016
17:29134657:G:C	49	100	1	0.01979
17:29136091:C:T	50	100	0.95	0.02288
17:29136100:A:G	50	100	1	0.1275
17:29136250:A:T	49	95.9	0.9	0.06445
17:29136252:T:A	49	95.9	0.9	0.07898
17:29136254:T:A	49	95.9	0.92	0.03976
17:29136256:T:A	50	94	0.79	0.02941
17:29136446:T:C	50	100	1	0.1026
17:29136899:G:T	50	100	0.99	0.03758
17:29136998:A:C	50	98	1	0.4383
17:29137126:C:T	50	100	1	0.01943
17:29137378:A:G	50	100	1	0.02106
17:29137421:A:G	50	98	0.97	0.3312
17:29137543:C:G	50	98	1	0.4773
17:29138082:A:G	50	100	1	0.01797
17:29138330:G:A	50	100	1	0.01816
17:29138646:T:A	50	100	1	0.01816
17:29139436:G:A	50	100	1	0.03286
17:29139767:C:T	50	100	0.97	0.03776
17:29140075:A:G	50	98	1	0.2934
17:29140469:C:T	50	100	1	0.07988
17:29140747:C:T	50	100	1	0.01816
17:29141470:G:A	50	100	1	0.02233
17:29142114:T:C	50	100	1	0.02233
17:29142980:G:T	50	100	0.93	0.03758
17:29144058:T:G	50	100	1	0.02179
17:29144243:A:T	50	100	0.98	0.02179
17:29144580:C:T	50	100	1	0.4103
17:29144759:C:T	50	100	1	0.01834
17:29144935:G:A	50	100	1	0.4481
17:29145016:G:C	50	100	1	0.01797
17:29145225:G:A	50	100	0.99	0.1999
17:29146843:T:C	50	100	1	0.4702
17:29147103:A:G	50	100	1	0.03613
17:29147194:G:C	50	100	1	0.07988
17:29147956:G:T	50	98	0.99	0.264
17:29148337:A:C	50	100	1	0.4495
17:29148739:T:C	50	100	1	0.01325
17:29149106:A:G	50	100	0.94	0.04539
17:29149565:C:G	50	100	0.97	0.03722
17:29150020:G:A	50	100	1	0.4103
17:29150023:C:T	50	100	0.97	0.0374
17:29150920:T:C	50	100	0.92	0.01634
17:29150960:G:C	50	100	1	0.03631
17:29150974:G:A	50	100	0.95	0.01779
17:29151307:C:T	50	100	0.99	0.01743
17:29151921:G:C	50	100	1	0.01852
17:29152091:C:T	50	100	1	0.02142
17:29152639:G:T	50	100	1	0.02233
17:29152649:C:T	50	100	1	0.0216
17:29152656:C:T	50	100	1	0.02233
17:29152816:G:A	50	100	1	0.03758
17:29152911:C:G	50	100	0.99	0.01852
17:29152922:G:C	50	100	0.95	0.03776
17:29153243:T:C	50	100	0.95	0.03776
17:29153477:C:G	50	100	1	0.4005
17:29153808:A:T	50	100	1	0.03758
17:29154101:A:T	50	98	1	0.1777
17:29154123:C:T	50	98	0.82	0.02306
17:29154125:C:T	50	98	0.82	0.0216
17:29154127:C:T	50	98	0.8	0.02251
17:29154129:C:T	50	98	0.82	0.0216
17:29154373:C:T	50	100	1	0.1781
17:29155232:G:C	50	100	1	0.3824
17:29155346:C:G	50	100	1	0.0216
17:29155612:C:G	50	100	1	0.08079
17:29155877:G:A	50	100	1	0.0158
17:29155908:C:A	50	100	1	0.03159
17:29156266:G:A	50	100	1	0.2705
17:29158499:T:C	50	100	0.98	0.1772
17:29158732:G:A	50	100	0.88	0.0158
17:29159241:C:A	50	100	0.99	0.4009
17:29159262:T:C	50	100	1	0.08079
17:29159655:G:A	50	100	1	0.2066
17:29160435:G:T	50	100	0.99	0.08025
17:29161406:G:C	48	100	1	0.07081
17:29161451:T:C	50	100	0.99	0.3882
17:29162330:A:G	50	100	1	0.03704
17:29162485:G:C	49	100	1	0.4007
17:29163043:A:T	50	100	0.99	0.01779
17:29163308:C:T	50	100	1	0.03667
17:29163627:C:T	50	100	1	0.238
17:29163959:G:A	50	100	0.99	0.1501
17:29164064:A:G	50	100	1	0.02306
17:29164535:C:T	50	100	1	0.03032
17:29164774:T:C	50	100	1	0.02179
17:29164844:G:T	50	100	1	0.3197
17:29165024:C:T	50	100	1	0.238
17:29165609:T:C	50	100	1	0.4424
17:29165615:T:C	50	100	1	0.3991
17:29165739:G:T	50	100	1	0.02215
17:29165851:A:G	50	100	1	0.3814
17:29166728:G:A	50	100	1	0.01743
17:29166917:G:A	50	100	1	0.0158
17:29168187:A:G	50	100	1	0.07789
17:29168251:T:C	50	100	1	0.03776
17:29168339:C:A	50	100	1	0.07825
17:29168340:T:G	50	100	0.99	0.07789
17:29168701:C:T	50	100	1	0.0443
17:29168797:A:G	50	100	1	0.175
17:29169030:T:C	50	98	1	0.443
17:29170273:T:C	50	100	1	0.07879
17:29170410:G:T	50	100	1	0.01452
17:29170862:T:G	50	100	1	0.1353
17:29170903:A:G	50	100	0.98	0.05428
17:29171031:T:C	50	100	1	0.03885
17:29171036:G:A	50	100	1	0.2393
17:29171113:A:G	50	100	0.98	0.03032
17:29171163:C:T	50	100	1	0.2404
17:29171187:C:T	50	100	1	0.07789
17:29171396:C:T	50	100	1	0.01743
17:29171884:C:T	50	100	1	0.01743
17:29172122:G:A	50	100	1	0.3822
17:29172211:C:T	50	100	1	0.07879
17:29172212:G:A	50	100	1	0.03813
17:29172863:C:T	50	100	1	0.1727
17:29172877:A:G	50	100	1	0.0305
17:29173035:T:C	50	100	1	0.07789
17:29173639:G:A	50	100	0.98	0.0118
17:29173779:A:T	50	98	1	0.4374
17:29173780:A:T	50	100	1	0.3736
17:29173958:G:A	50	100	1	0.2395
17:29173960:G:A	50	100	1	0.2395
17:29174214:T:C	50	100	1	0.01743
17:29174284:C:A	50	100	1	0.01452
17:29174488:G:A	50	100	1	0.02288
17:29174577:G:A	50	100	1	0.07789
17:29175011:G:A	50	100	0.96	0.1605
17:29175479:G:T	49	100	1	0.3174
17:29175738:G:A	50	100	1	0.3824
17:29175817:T:C	50	100	1	0.07789
17:29175826:G:A	50	100	1	0.02288
17:29176328:G:A	50	100	0.99	0.0679
17:29176601:G:C	50	100	1	0.07789
17:29176835:A:G	50	100	1	0.02288
17:29177053:C:T	50	100	1	0.02959
17:29177471:G:A	50	100	1	0.238
17:29177886:T:A	50	100	1	0.07789
17:29177903:G:A	50	100	1	0.4428
17:29177913:C:T	50	100	1	0.07789
17:29178007:A:C	50	100	1	0.03032
17:29178170:C:T	50	100	0.99	0.01943
17:29179540:A:G	50	100	0.99	0.01017
17:29180304:G:C	50	100	1	0.02378
17:29180510:C:A	49	100	1	0.07807
17:29181220:C:T	50	100	1	0.2605
17:29181459:G:A	50	100	1	0.2605
17:29181515:A:G	50	100	1	0.02306
17:29181612:A:C	50	100	1	0.03813
17:29181686:T:A	50	100	1	0.3809
17:29181738:G:C	50	100	1	0.03813
17:29182097:G:A	50	100	1	0.02124
17:29182401:A:T	50	100	0.91	0.01107
17:29182471:A:G	49	93.9	1	0.2529
17:29182791:C:T	50	100	1	0.01779
17:29183346:C:G	50	100	1	0.4448
17:29183374:C:T	50	100	1	0.02397
17:29184239:A:G	50	100	1	0.0236
17:29184444:G:T	50	100	1	0.07734
17:29185327:G:A	50	100	1	0.0984
17:29185337:A:G	50	100	1	0.3796
17:29185395:G:A	50	100	1	0.02306
17:29185423:G:A	50	100	1	0.061
17:29185685:A:C	50	100	1	0.02306
17:29186083:A:G	50	100	1	0.02397
17:29186084:C:T	50	100	1	0.04503
17:29186102:G:A	50	100	1	0.02288
17:29186248:T:G	50	100	1	0.24
17:29186258:G:A	50	100	1	0.2536
17:29187495:C:A	50	100	1	0.01634
17:29188147:T:C	50	100	1	0.06318
17:29188284:G:A	50	100	1	0.2369
17:29188300:T:C	50	98	1	0.3796
17:29190381:G:T	50	100	1	0.02505
17:29190397:T:C	50	100	1	0.06391
17:29190435:A:G	50	100	0.97	0.01017
17:29191208:C:T	50	100	1	0.02288
17:29191911:A:G	50	100	1	0.03831
17:29192338:T:C	50	100	1	0.03813
17:29192701:A:G	50	100	0.98	0.02306
17:29192804:C:T	50	100	1	0.01634
17:29192854:G:A	50	100	0.98	0.02052
17:29193044:A:G	50	100	1	0.02288
17:29193658:G:A	50	100	1	0.02288
17:29194458:C:T	50	100	0.98	0.2219
17:29194854:G:A	50	100	1	0.2219
17:29196895:G:T	50	100	1	0.0118
17:29197224:T:C	50	100	0.99	0.4178
17:29197413:A:C	50	100	1	0.2825
17:29197483:C:A	50	100	1	0.364
17:29197787:C:T	50	100	1	0.06336
17:29198548:A:T	50	100	1	0.01144
17:29198911:G:A	50	98	0.96	0.01779
17:29199004:T:C	43	95.3	0.99	0.1698
17:29199048:T:A	30	80	0.98	0.3061
17:29199059:A:G	26	80.8	0.99	0.3604
17:29199647:C:T	50	100	0.99	0.1069
17:29201012:C:A	50	100	0.98	0.1707
17:29201879:T:C	50	100	1	0.02088
17:29202222:G:A	50	100	0.99	0.02015
17:29203395:T:C	49	100	0.98	0.3653
17:29203648:C:T	50	100	0.98	0.3635
17:29204408:C:T	50	100	1	0.0158
17:29204481:G:A	50	100	1	0.03885
17:29205496:G:C	50	100	0.98	0.1498
17:29205755:G:A	50	100	0.98	0.0561
17:29206057:T:C	49	100	1	0.02015
17:29206188:C:A	50	100	0.98	0.1678
17:29206843:G:A	50	100	1	0.0216
17:29206920:G:A	50	100	1	0.0207
17:29207316:T:C	50	100	1	0.01652
17:29207547:G:A	50	100	0.98	0.1567
17:29207561:C:T	50	100	1	0.06627
17:29208036:T:C	50	100	0.98	0.3873
17:29208202:C:A	50	100	0.9	0.02578
17:29209292:C:G	50	100	1	0.02669
17:29209356:C:T	50	100	0.98	0.1806
17:29209567:T:G	50	100	1	0.06627
17:29209614:T:A	50	100	1	0.03794
17:29209628:T:C	50	100	0.99	0.1467
17:29209781:T:C	50	100	0.99	0.2732
17:29209970:A:G	50	100	0.99	0.4067
17:29210224:C:T	50	100	0.99	0.488
17:29210392:A:T	50	100	1	0.2367
17:29210608:A:G	50	100	1	0.02651
17:29210746:A:T	50	100	1	0.02269
17:29210860:G:A	50	100	1	0.02015
17:29210864:A:G	50	100	1	0.02251
17:29210876:T:G	50	100	1	0.02179
17:29210946:A:C	49	85.7	0.71	0.0837
17:29212011:A:C	50	94	0.96	0.3555
17:29212365:C:T	50	98	1	0.01525
17:29212918:G:A	50	100	0.96	0.06427
17:29212962:C:T	50	98	0.99	0.05574
17:29213077:T:C	50	98	0.93	0.01852
17:29213726:A:G	50	100	1	0.05011
17:29213731:G:A	50	100	1	0.01561
17:29214189:G:C	50	98	0.94	0.1747
17:29215194:G:A	50	100	0.98	0.05029
17:29215347:C:T	50	100	0.98	0.114
17:29215442:G:A	50	100	1	0.03867
17:29215511:G:A	50	100	0.98	0.1127
17:29215595:G:A	50	100	1	0.01816
17:29215931:C:G	50	100	1	0.03867
17:29215938:G:A	50	100	1	0.3321
17:29216036:G:A	50	100	1	0.01779
17:29216130:A:G	50	100	1	0.01434
17:29216230:C:T	50	100	1	0.03867
17:29216329:C:G	50	100	1	0.03885
17:29216402:T:C	50	100	0.98	0.1146
17:29216808:C:T	50	100	0.98	0.1318
17:29217131:G:T	50	100	1	0.03867
17:29217399:A:C	50	100	1	0.0167
17:29217493:A:G	50	100	0.89	0.01924
17:29217745:A:G	50	100	0.99	0.2021
17:29217842:C:G	50	92	0.99	0.3328
17:29218094:G:A	50	100	0.95	0.0118
17:29218099:A:G	50	100	1	0.4399
17:29218222:C:G	50	98	1	0.01271
17:29218344:T:C	50	100	0.98	0.1137
17:29218349:G:A	50	100	1	0.3339
17:29218443:T:C	49	100	1	0.4397
17:29218977:G:A	50	100	1	0.3342
17:29219518:C:T	50	100	0.99	0.319
17:29219612:A:G	50	100	0.99	0.4559
17:29219862:G:T	50	100	0.98	0.02306
17:29220208:G:C	50	100	0.99	0.3337
17:29220279:C:T	49	100	0.98	0.02306
17:29220379:C:T	49	100	1	0.01761
17:29220782:C:G	50	100	0.99	0.4412
17:29221294:C:T	50	100	1	0.0187
17:29221464:G:A	50	100	1	0.02324
17:29221496:C:T	50	100	1	0.01561
17:29221580:G:C	49	98	0.99	0.3849
17:29221699:C:G	50	100	1	0.01507
17:29222281:A:G	50	100	1	0.0167
17:29222330:G:C	50	100	0.84	0.01162
17:29222633:G:T	50	100	1	0.01416
17:29222663:A:G	50	100	1	0.01489
17:29222681:G:A	50	100	0.87	0.01126
17:29222788:A:G	50	100	1	0.4408
17:29222964:T:C	50	100	0.99	0.3344
17:29223074:C:T	50	100	0.99	0.3691
17:29223359:T:C	50	100	0.99	0.4406
17:29223438:G:C	50	100	0.98	0.05084
17:29223449:G:A	50	98	0.99	0.4608
17:29223653:C:A	50	100	1	0.01416
17:29223974:C:G	48	100	0.96	0.03831
17:29224070:C:T	50	100	1	0.01924
17:29224195:C:G	50	100	1	0.0167
17:29224725:C:G	50	100	0.99	0.4606
17:29224779:A:T	50	100	1	0.01543
17:29225399:G:C	50	100	1	0.01253
17:29225604:A:G	50	100	1	0.01471
17:29226230:T:C	50	100	1	0.02324
17:29226474:T:C	50	98	0.99	0.4579
17:29226503:C:T	50	100	0.99	0.3322
17:29226584:A:G	50	100	1	0.02596
17:29227093:T:G	50	100	1	0.04448
17:29227100:C:T	50	100	1	0.01543
17:29227356:C:A	50	100	1	0.01779
17:29227471:G:A	50	100	0.93	0.01489
17:29228541:C:T	50	100	1	0.04394
17:29228613:G:C	50	100	0.98	0.1166
17:29228713:C:T	50	98	1	0.01271
17:29228810:A:G	50	100	0.99	0.3464
17:29228955:A:T	50	100	0.99	0.06155
17:29230686:G:A	50	100	0.99	0.4473
17:29230699:C:G	50	100	1	0.01779
17:29230857:A:C	50	100	1	0.0216
17:29230979:G:T	49	100	1	0.01543
17:29231085:C:T	50	100	0.99	0.05138
17:29231362:C:T	50	100	1	0.01816
17:29231514:G:A	50	100	0.99	0.1167
17:29232356:G:A	50	100	1	0.01307
17:29232676:A:C	50	98	0.99	0.4301
17:29232840:A:G	48	100	0.97	0.4414
17:29233302:T:C	50	98	0.96	0.03994
17:29233708:A:G	50	100	0.99	0.3827
17:29233732:T:C	50	100	0.97	0.03776
17:29234327:C:T	50	100	0.97	0.03794
17:29234334:G:A	50	100	1	0.01344
17:29234420:G:A	50	100	1	0.01344
17:29234904:G:A	50	100	0.99	0.3622
17:29235015:C:A	50	100	0.99	0.4045
17:29235359:G:A	50	100	1	0.04793
17:29235501:G:T	50	100	0.99	0.1151
17:29235972:T:C	50	100	0.99	0.4559
17:29236231:T:G	50	100	1	0.04412
17:29236259:G:A	50	100	1	0.04412
17:29236306:G:A	50	100	0.99	0.1151
17:29236468:T:G	49	100	0.97	0.3664
17:29236521:G:T	50	100	1	0.01434
17:29236709:T:A	50	100	1	0.04412
17:29236995:C:T	50	100	0.96	0.1808
17:29237074:C:G	50	100	0.99	0.1138
17:29237127:C:T	50	98	0.98	0.01834
17:29237173:T:C	50	100	1	0.01089
17:29237178:A:G	50	98	0.85	0.01089
17:29237183:C:T	50	100	1	0.01089
17:29237184:A:G	50	98	1	0.01107
17:29237289:A:T	49	98	0.85	0.02959
17:29237556:T:C	50	100	1	0.4513
17:29237638:T:G	50	100	0.99	0.01852
17:29237986:A:G	50	100	0.99	0.3206
17:29238091:T:C	50	100	1	0.4021
17:29238679:G:A	50	98	1	0.01271
17:29239103:C:T	50	100	1	0.4802
17:29239220:A:T	50	100	1	0.4684
17:29239223:C:T	50	100	1	0.4686
17:29239308:A:G	50	100	1	0.4542
17:29239752:G:C	50	100	0.9	0.0305
17:29239852:C:T	50	100	0.97	0.03831
17:29240089:G:A	50	100	1	0.1155
17:29240153:G:A	50	100	1	0.4802
17:29240379:G:C	50	100	1	0.04829
17:29240644:T:C	50	100	1	0.1166
17:29240695:T:C	50	100	1	0.04829
17:29240775:G:T	50	100	1	0.4067
17:29240799:C:T	50	100	0.99	0.3646
17:29241494:C:T	50	100	0.99	0.1135
17:29241762:T:C	50	100	0.99	0.3932
17:29243242:G:C	50	100	1	0.1162
17:29243261:C:T	50	100	1	0.04521
17:29243307:C:T	50	100	0.99	0.3707
17:29243337:C:A	50	100	0.99	0.05701
17:29243396:A:G	50	100	1	0.01725
17:29243604:G:A	50	100	1	0.4021
17:29244367:C:T	50	100	1	0.0187
17:29244459:C:T	50	98	1	0.4107
17:29244735:G:A	50	100	0.99	0.05683
17:29244771:A:T	50	100	1	0.01652
17:29245512:G:A	50	100	0.98	0.01979
17:29245666:C:T	50	98	1	0.1158
17:29245839:A:G	50	100	1	0.01543
17:29246079:A:G	50	100	0.99	0.3738
17:29246370:A:G	50	100	1	0.04031
17:29246601:A:G	50	100	0.98	0.01979
17:29247765:G:T	50	100	0.99	0.01979
17:29248603:G:A	50	100	0.99	0.388
17:29249001:G:A	50	100	1	0.134
17:29249237:C:T	50	100	0.8	0.01017
17:29249281:T:G	50	100	1	0.1374
17:29249944:T:C	50	100	0.96	0.03776
17:29250316:C:T	50	100	1	0.03849
17:29250768:C:T	50	100	1	0.03849
17:29251222:T:C	50	100	1	0.1155
17:29251496:A:T	50	96	1	0.2224
17:29252033:A:G	50	100	1	0.01616
17:29252605:C:A	50	100	1	0.2251
17:29253022:C:T	50	100	1	0.2248
17:29253219:G:C	50	100	1	0.04248
17:29253426:A:G	50	100	1	0.02015
17:29253738:C:T	50	100	1	0.2253
17:29253911:C:T	50	98	1	0.01289
17:29255158:T:C	50	100	1	0.01616
17:29255560:G:A	50	100	1	0.09114
17:29256235:G:A	50	100	1	0.01961
17:29259027:T:A	50	100	1	0.06209
17:29259579:A:G	46	97.8	1	0.03976
17:29259875:T:C	50	100	1	0.1342
17:29260778:T:C	50	100	1	0.1155
17:29261788:C:A	50	100	0.97	0.1614
17:29262972:G:A	50	100	1	0.01489
17:29263210:A:C	50	100	1	0.01834
17:29264307:T:A	50	100	1	0.04412
17:29264963:T:C	50	100	1	0.09187
17:29265270:G:T	50	98	1	0.01598
17:29265310:T:A	50	92	0.72	0.02796
17:29265311:T:A	50	96	0.9	0.07135
17:29265396:G:A	50	100	1	0.1338
17:29265602:A:G	50	98	1	0.2259
17:29266227:A:G	50	100	1	0.1338
17:29266466:T:C	50	100	1	0.06863
17:29266624:G:T	50	100	0.94	0.04176
17:29266695:C:G	50	100	1	0.01416
17:29267171:T:C	50	100	1	0.1338
17:29267194:G:A	50	100	0.98	0.02142
17:29267224:T:A	50	98	1	0.01561
17:29267315:C:A	50	100	0.97	0.1754
17:29267669:A:C	50	100	1	0.04303
17:29267962:G:C	50	100	1	0.01961
17:29268439:A:T	50	100	1	0.1336
17:29268590:T:C	50	100	1	0.09223
17:29268699:A:G	50	100	1	0.01307
17:29268757:A:G	50	100	1	0.402
17:29268785:C:T	50	100	0.99	0.01344
17:29268811:C:G	50	100	0.99	0.3702
17:29268821:A:G	50	98	1	0.226
17:29269188:C:T	50	100	1	0.2255
17:29269588:A:G	50	100	0.79	0.01434
17:29270268:T:C	50	100	1	0.3707
17:29271120:T:C	50	100	1	0.01961
17:29271327:A:T	50	100	1	0.01961
17:29271797:G:A	50	100	1	0.01834
17:29272179:C:A	50	100	0.97	0.1768
17:29272794:G:A	50	100	0.97	0.0394
17:29273630:T:C	50	100	1	0.3709
17:29274352:A:G	50	100	0.96	0.1986
17:29274468:C:T	50	100	1	0.03522
17:29274530:C:T	50	100	1	0.1338
17:29275101:C:T	50	100	1	0.03958
17:29275139:C:A	50	100	1	0.1365
17:29275304:A:G	50	100	1	0.2259
17:29275319:T:C	50	100	1	0.2249
17:29275508:G:A	50	100	0.97	0.03613
17:29275547:C:A	50	100	1	0.1334
17:29276068:C:T	50	100	1	0.1334
17:29276298:A:G	50	100	1	0.2253
17:29277480:G:A	50	100	1	0.01816
17:29278238:T:C	50	100	1	0.2249
17:29278421:T:C	50	100	1	0.01961
17:29278873:A:G	50	100	1	0.2253
17:29278958:T:C	50	100	0.99	0.05719
17:29278968:C:T	50	100	1	0.2248
17:29279349:A:T	50	100	0.95	0.1919
17:29279357:T:A	50	100	0.99	0.3883
17:29279685:C:A	50	100	0.92	0.05102
17:29280244:A:G	50	100	1	0.03976
17:29280844:C:T	50	100	0.99	0.01344
17:29280953:C:T	50	100	1	0.04267
17:29281532:A:T	50	100	1	0.03976
17:29281756:C:T	50	96	1	0.3704
17:29281828:G:A	49	100	0.97	0.1336
17:29281909:T:C	50	100	1	0.2248
17:29281998:G:A	50	100	1	0.1334
17:29282146:C:T	50	100	1	0.1151
17:29282147:G:A	49	100	1	0.01961
17:29282191:T:A	50	100	0.97	0.1779
17:29282217:C:T	50	100	1	0.1336
17:29282251:T:A	50	94	0.94	0.04466
17:29282299:G:A	50	100	1	0.09132
17:29282597:A:G	49	100	1	0.01961
17:29283362:C:G	50	100	0.9	0.04503
17:29283579:G:A	50	100	0.99	0.3695
17:29283844:T:C	50	100	1	0.2264
17:29284631:G:A	50	100	1	0.03976
17:29284862:G:A	50	100	1	0.2259
17:29285029:A:G	50	100	1	0.0955
17:29285121:G:T	49	100	0.99	0.404
17:29285193:G:A	50	100	1	0.01634
17:29285420:G:A	50	100	0.99	0.1153
17:29285707:T:C	50	100	1	0.01325
17:29286659:G:A	50	100	0.96	0.2126
17:29287819:T:G	50	100	1	0.3727
17:29288304:C:T	50	100	1	0.1336
17:29288434:C:T	50	100	1	0.01434
17:29288922:C:T	50	100	1	0.03522
17:29289246:A:C	50	98	1	0.01289
17:29289576:G:C	50	98	1	0.3704
17:29289900:C:A	50	100	0.98	0.05537
17:29291055:A:G	50	100	1	0.1153
17:29291609:C:G	50	100	0.99	0.3882
17:29291619:C:T	50	100	1	0.2246
17:29292532:C:T	50	100	1	0.0817
17:29292623:G:A	49	100	1	0.03958
17:29292828:G:A	48	97.9	0.95	0.01307
17:29292884:G:T	45	93.3	0.98	0.1334
17:29293916:G:A	50	100	1	0.02415
17:29294016:C:T	50	100	1	0.01561
17:29294331:C:T	50	100	1	0.1113
17:29295500:T:C	50	100	0.99	0.4052
17:29296208:C:T	50	100	1	0.09241
17:29296240:C:G	50	100	1	0.09241
17:29296432:A:G	50	100	1	0.01144
17:29296594:C:A	50	100	0.92	0.06209
17:29297055:G:A	50	100	1	0.01961
17:29297220:A:T	50	100	0.99	0.4985
17:29297248:C:T	50	100	1	0.01198
17:29297286:A:C	50	100	1	0.03958
17:29297461:A:G	49	100	0.99	0.3896
17:29297769:C:T	50	100	1	0.08152
17:29298485:C:T	50	100	1	0.1113
17:29298667:A:C	50	100	1	0.0118
17:29298745:T:C	50	100	1	0.09296
17:29298818:C:T	50	100	1	0.09296
17:29299578:G:A	50	100	1	0.01253
17:29301961:G:A	50	100	0.99	0.3753
17:29302092:C:T	50	100	1	0.08061
17:29302616:C:T	50	100	1	0.01307
17:29303977:G:A	50	100	1	0.03867
17:29304073:A:G	50	100	1	0.01961
17:29304458:A:G	50	100	1	0.01616
17:29304494:G:T	50	100	1	0.0118
17:29305190:G:A	50	100	1	0.01271
17:29305341:A:C	50	100	0.93	0.1093
17:29305356:G:A	50	100	1	0.09259
17:29305777:A:G	35	100	0.91	0.05084
17:29305795:G:A	50	100	1	0.01198
17:29306037:G:C	50	100	0.99	0.01489
17:29306422:G:A	50	100	0.78	0.03159
17:29306596:C:T	50	100	0.98	0.02996
17:29306991:A:G	50	98	0.99	0.4412
17:29307415:G:A	50	100	1	0.01235
17:29308028:G:A	50	100	1	0.01616
17:29308217:G:T	50	100	0.99	0.3733
17:29308369:G:A	50	100	1	0.05628
17:29308385:G:C	50	100	0.99	0.4417
17:29308457:G:T	50	100	0.99	0.3745
17:29309287:G:A	50	100	1	0.01416
17:29309310:A:G	50	100	1	0.1126
17:29309960:T:C	50	100	1	0.01816
17:29310350:C:T	50	100	0.9	0.04484
17:29310562:G:C	50	100	1	0.01271
17:29310700:T:A	50	98	0.99	0.3548
17:29310756:A:G	50	100	1	0.01452
17:29311465:A:T	50	100	0.99	0.01561
17:29311599:C:T	50	100	1	0.01271
17:29312329:G:A	50	98	0.89	0.01289
17:29313280:T:C	50	100	1	0.01543
17:29313757:C:G	50	100	1	0.03268
17:29313780:T:G	50	100	1	0.1186
17:29314361:A:T	50	100	1	0.01888
17:29314836:C:G	50	100	0.92	0.01543
17:29315903:G:C	50	98	1	0.3849
17:29316610:T:A	50	100	1	0.1182
17:29316872:A:G	50	100	1	0.01307
17:29317058:C:G	50	100	1	0.01452
17:29317266:A:C	50	100	1	0.4454
17:29317267:G:A	50	100	1	0.4452
17:29317309:C:T	50	100	1	0.4454
17:29318117:A:T	50	100	0.91	0.09005
17:29318205:T:G	50	100	1	0.01834
17:29318240:G:A	50	100	0.91	0.04394
17:29318258:T:G	50	98	0.81	0.01888
17:29318266:C:T	50	100	1	0.01434
17:29318278:A:G	50	100	1	0.311
17:29318449:G:T	50	98	0.96	0.1866
17:29319434:T:C	50	100	1	0.01525
17:29319888:A:G	50	100	0.99	0.01507
17:29320612:G:T	50	100	1	0.2967
17:29320719:C:T	50	100	1	0.01434
17:29321262:T:C	50	100	1	0.4904
17:29321377:G:A	50	100	1	0.01434
17:29321417:C:G	50	100	1	0.4935
17:29321524:G:A	50	100	1	0.05465
17:29321528:A:G	49	100	1	0.4918
17:29321620:G:C	50	100	0.98	0.02977
17:29321761:C:T	50	100	1	0.1307
17:29321770:C:T	50	100	1	0.0187
17:29321921:T:C	49	100	0.95	0.1111
17:29322154:T:A	50	100	1	0.3609
17:29322872:C:T	50	100	1	0.01452
17:29323295:C:T	50	100	1	0.01761
17:29323807:A:G	49	95.9	0.92	0.1707
17:29323817:G:A	49	95.9	0.98	0.07407
17:29324010:C:T	50	100	0.99	0.345
17:29325029:G:C	50	100	1	0.0325
17:29325563:C:T	50	100	1	0.03286
17:29325998:C:T	50	98	0.99	0.03141
17:29326306:A:T	50	100	1	0.01325
17:29326464:A:G	50	100	1	0.03268
17:29326835:C:T	50	100	1	0.03286
17:29326876:T:C	50	100	1	0.0325
17:29327132:A:T	50	100	1	0.01017
17:29327732:A:G	50	98	1	0.01271
17:29327763:A:T	50	100	0.98	0.01725
17:29328437:C:A	50	96	0.99	0.374
17:29328821:A:G	50	98	0.98	0.3003
17:29329311:C:G	49	98	0.95	0.1251
17:29329465:G:A	50	100	0.98	0.04285
17:29330377:G:T	50	100	0.98	0.04248
17:29331092:T:C	50	100	0.99	0.05556
17:29331215:G:A	50	100	0.91	0.1721
17:29331227:C:A	50	100	0.97	0.01452
17:29331887:C:T	50	90	0.89	0.3755
17:29332093:C:T	50	100	0.93	0.01797
17:29332413:G:A	49	100	0.88	0.1768
17:29333165:C:T	50	100	0.85	0.01979
17:29333743:A:C	50	98	0.8	0.03232
17:29333873:T:A	50	96	0.84	0.02306
17:29334249:T:A	50	100	0.95	0.01834
17:29334665:T:C	50	90	0.85	0.2171
17:29334703:T:A	47	78.7	0.69	0.1138
17:29334705:A:T	46	76.1	0.82	0.3175
17:29334761:A:T	45	88.9	0.6	0.03976
17:29334785:A:G	50	86	0.6	0.0768
17:29335046:A:G	45	97.8	0.91	0.1832
17:29335084:C:T	48	93.8	0.73	0.0325
17:29335253:A:G	24	79.2	0.91	0.3606
17:29335270:A:G	41	90.2	0.86	0.2231
17:29335403:A:G	50	100	0.89	0.01434
17:29335415:A:T	49	98	0.97	0.02469
17:29335866:G:T	49	100	0.99	0.01198
17:29335872:G:T	48	93.8	0.79	0.03195
17:29336323:G:A	50	100	0.96	0.03704
17:29336399:C:A	50	100	0.96	0.01834
17:29336678:C:T	50	100	0.96	0.0187
17:29336830:T:C	50	96	0.95	0.124
17:29336962:G:C	50	100	0.96	0.1215
17:29337223:A:T	50	100	0.85	0.01235
17:29337758:G:A	50	100	0.8	0.01017
17:29338032:G:A	50	100	0.96	0.01271
17:29339205:G:A	50	100	0.96	0.01525
17:29339285:C:T	50	100	0.98	0.4203
17:29339330:C:T	50	100	0.64	0.0216
17:29339868:A:G	50	100	0.98	0.2019
17:29340100:A:G	50	100	0.97	0.1828
17:29340236:C:T	50	100	0.99	0.2554
17:29340393:G:T	50	100	1	0.1178
17:29340644:G:A	50	100	0.76	0.0216
17:29341312:G:A	50	100	1	0.1184
17:29341406:A:G	50	100	1	0.421
17:29342515:C:T	50	100	1	0.3471
17:29344160:T:C	50	100	1	0.3776
17:29344339:C:T	50	98	0.93	0.02687
17:29344359:A:G	50	100	1	0.3475
17:29345302:A:T	50	100	1	0.3488
17:29345625:A:G	50	100	1	0.348
17:29345819:A:G	50	100	1	0.348
17:29346039:G:A	50	100	0.97	0.01035
17:29346223:C:T	50	100	1	0.1823
17:29346604:T:C	50	100	1	0.3475
17:29347107:C:T	50	100	0.99	0.02905
17:29347151:T:C	50	100	1	0.2004
17:29347424:G:A	50	100	1	0.0118
17:29347432:G:T	49	98	0.97	0.07062
17:29348208:C:T	50	100	1	0.4214
17:29348469:T:C	50	100	0.9	0.01017
17:29348606:T:G	50	100	1	0.2006
17:29349247:A:G	50	100	1	0.01834
17:29349345:T:C	50	100	1	0.1821
17:29349822:C:T	50	100	1	0.1178
17:29350424:T:C	41	97.6	0.89	0.161
17:29350462:T:C	46	93.5	1	0.2251
17:29351245:C:T	50	100	0.99	0.2059
17:29351333:A:T	50	100	0.96	0.01834
17:29351466:T:G	50	100	1	0.1442
17:29351704:T:G	50	100	1	0.03468
17:29352707:A:G	50	100	1	0.3557
17:29352766:A:T	50	100	1	0.01198
17:29353080:C:A	50	100	0.95	0.02269
17:29353522:G:A	50	100	1	0.2547
17:29354036:G:T	42	100	1	0.2015
17:29354067:C:T	50	100	1	0.01852
17:29354331:T:C	50	100	0.98	0.01271
17:29354378:T:C	50	100	1	0.01198
17:29354453:C:T	50	100	1	0.01852
17:29355256:A:G	50	100	1	0.1821
17:29355608:A:T	50	92	0.72	0.02324
17:29355958:G:A	50	100	1	0.1819
17:29355993:A:C	50	100	1	0.1224
17:29356152:T:G	50	94	1	0.4664
17:29356153:T:A	50	100	1	0.3553
17:29356430:T:C	50	98	1	0.3553
17:29356516:G:T	50	100	1	0.2551
17:29357233:C:A	50	100	1	0.02342
17:29357423:G:A	50	100	1	0.01198
17:29357561:C:T	50	100	1	0.1819
17:29357815:T:C	50	100	1	0.2952
17:29357840:C:G	50	100	1	0.01616
17:29358204:T:C	50	100	0.92	0.02378
17:29358266:C:T	50	100	1	0.0216
17:29359295:G:A	50	100	0.97	0.1233
17:29359444:A:T	33	87.9	0.78	0.09568
17:29359446:A:T	31	87.1	0.83	0.169
17:29359448:A:T	28	89.3	0.85	0.2761
17:29359450:A:T	24	79.2	0.87	0.3533
17:29359498:G:A	42	92.9	1	0.1816
17:29359726:C:T	50	100	0.98	0.01107
17:29360033:G:A	50	100	1	0.2255
17:29361694:C:T	50	100	1	0.02142
17:29362422:G:T	50	100	1	0.0187
17:29362933:G:A	50	100	1	0.04194
17:29364414:A:C	50	100	1	0.01852
17:29364446:C:T	50	100	1	0.2936
17:29364508:C:T	50	100	0.91	0.04902
17:29364839:C:T	50	100	1	0.1432
17:29365313:G:C	50	100	1	0.02142
17:29365332:G:A	50	100	1	0.1888
17:29365344:G:A	50	100	1	0.09096
17:29365461:A:G	50	100	1	0.3551
17:29365515:A:G	50	100	1	0.01852
17:29365561:G:A	50	100	1	0.01398
17:29365673:A:G	50	100	1	0.2255
17:29365718:A:G	50	98	1	0.3558
17:29365721:T:C	50	98	1	0.3553
17:29366291:G:A	50	100	1	0.1233
17:29366814:T:G	50	100	1	0.0187
17:29366980:A:G	49	95.9	0.98	0.1407
17:29367000:T:C	48	100	1	0.3528
17:29367263:G:A	50	100	0.96	0.01289
17:29367389:G:C	50	100	1	0.3735
17:29367830:G:C	50	100	1	0.3738
17:29368746:A:G	50	100	0.99	0.2493
17:29368812:T:C	50	100	0.98	0.0285
17:29369353:A:G	50	100	1	0.1158
17:29369859:C:G	50	100	1	0.1816
17:29370601:G:A	50	100	1	0.3755
17:29371163:T:C	50	100	0.96	0.02306
17:29371861:G:C	49	100	1	0.01107
17:29372161:T:G	50	100	0.96	0.01162
17:29372761:A:G	50	100	0.97	0.3704
17:29373806:C:T	50	100	1	0.3706
17:29374057:C:T	50	100	1	0.3638
17:29374071:C:T	50	100	0.98	0.1166
17:29375034:G:C	50	100	1	0.3702
17:29375582:G:A	50	100	1	0.1779
17:29375720:A:G	50	100	0.94	0.01943
17:29376331:C:T	50	100	1	0.3517
17:29376597:G:A	50	100	1	0.02142
17:29377591:G:A	50	100	1	0.03068
17:29377630:C:G	50	100	1	0.3085
17:29378000:A:G	50	100	0.99	0.3695
17:29378190:G:A	50	100	0.91	0.01107
17:29378445:C:G	50	98	1	0.3649
17:29379532:A:T	50	98	1	0.1814
17:29379807:T:C	50	98	1	0.1814
17:29379868:T:C	50	98	1	0.1814
17:29381397:C:A	50	100	1	0.01216
17:29381694:T:G	50	100	1	0.3457
17:29381699:G:C	50	100	1	0.3457
17:29381960:A:G	50	100	1	0.01198
17:29382314:A:G	50	98	1	0.1814
17:29382350:C:T	50	100	0.99	0.2061
17:29382356:A:G	50	100	0.99	0.2061
17:29382691:C:T	50	100	0.97	0.04212
17:29382698:C:T	50	100	1	0.02288
17:29382727:G:A	50	100	0.91	0.02179
17:29383085:C:T	49	98	1	0.3704
17:29383230:C:T	48	100	1	0.2504
17:29383299:A:G	49	100	1	0.3702
17:29383358:T:G	50	100	1	0.01198
17:29383409:G:A	50	98	1	0.1176
17:29383617:T:C	50	98	1	0.181
17:29384748:C:G	50	100	1	0.04557
17:29384783:T:C	50	100	1	0.02179
17:29384814:A:G	50	100	1	0.01198
17:29384842:G:C	50	100	1	0.0216
17:29385192:G:A	50	100	1	0.04557
17:29385475:A:T	50	100	1	0.4481
17:29385613:G:A	50	100	1	0.02124
17:29385661:C:T	50	100	1	0.03613
17:29385674:C:T	50	100	1	0.04539
17:29386220:A:T	50	98	1	0.1814
17:29386227:T:A	50	100	1	0.26
17:29387569:C:T	50	100	1	0.3511
17:29387665:A:C	50	98	1	0.1814
17:29387786:C:G	50	100	1	0.1069
17:29388181:A:G	50	100	0.97	0.2199
17:29388799:G:A	50	100	1	0.01107
17:29389388:C:A	50	98	1	0.1427
17:29389923:G:A	50	100	1	0.02687
17:29390105:T:G	50	100	0.94	0.01235
17:29390182:C:T	50	100	1	0.01107
17:29390183:G:T	50	100	1	0.0443
17:29391190:C:T	50	100	0.99	0.05138
17:29391297:G:A	50	100	0.93	0.02142
17:29391486:T:G	50	100	1	0.0138
17:29392001:A:G	50	98	0.98	0.3602
17:29392411:T:G	50	100	1	0.02342
17:29394428:G:A	50	100	0.91	0.0207
17:29394778:T:C	50	100	1	0.01216
17:29395023:C:T	50	100	1	0.3649
17:29395177:G:A	50	100	1	0.406
17:29395179:G:A	50	100	1	0.4058
17:29395329:G:A	50	100	0.65	0.01107
17:29395558:T:G	50	100	0.99	0.2193
17:29397065:C:T	50	98	1	0.02705
17:29397092:G:C	50	100	1	0.3646
17:29397110:C:T	50	100	1	0.0138
17:29397122:T:C	50	100	1	0.3646
17:29397399:C:T	50	100	0.98	0.0768
17:29397474:G:A	50	100	1	0.04593
17:29397623:T:C	44	100	0.98	0.01652
17:29397626:A:G	43	76.7	0.96	0.1523
17:29397653:T:C	43	93	0.66	0.02378
17:29397731:A:C	50	100	1	0.04829
17:29397936:G:A	50	100	1	0.1794
17:29397985:G:C	50	100	1	0.2193
17:29398196:A:G	50	100	1	0.01216
17:29398405:C:G	50	100	1	0.4557
17:29398672:G:A	50	98	1	0.01598
17:29398714:T:C	50	100	1	0.1796
17:29399133:A:G	50	100	1	0.1727
17:29399498:T:G	50	100	1	0.3635
17:29399618:T:C	50	100	1	0.1806
17:29401045:G:A	50	100	1	0.03413
17:29401115:A:G	50	100	1	0.01634
17:29401478:A:G	50	100	1	0.3647
17:29401797:C:T	50	100	1	0.2371
17:29401939:T:C	50	100	1	0.05011
17:29402183:G:C	50	100	1	0.1792
17:29402678:G:A	50	100	1	0.3462
17:29403004:A:C	50	100	1	0.01216
17:29403176:A:T	50	100	1	0.02723
17:29403179:A:T	50	100	1	0.04248
17:29403970:T:C	50	100	1	0.1772
17:29404991:T:G	50	100	1	0.1176
17:29405141:A:G	50	96	1	0.3653
17:29405170:T:C	50	100	1	0.04829
17:29405569:A:G	50	98	1	0.1396
17:29405710:C:T	50	100	0.98	0.01253
17:29405851:A:G	50	100	1	0.4063
17:29405924:C:T	50	100	1	0.1728
17:29406124:G:A	50	100	1	0.04829
17:29406132:T:C	50	100	1	0.04575
17:29406390:A:T	50	100	1	0.4063
17:29406577:A:G	50	100	1	0.346
17:29406722:A:G	50	100	0.89	0.03667
17:29407619:T:G	50	100	1	0.2197
17:29408715:T:C	50	100	1	0.1073
17:29408843:G:A	50	100	1	0.04593
17:29409333:A:T	47	95.7	0.69	0.01271
17:29409886:T:G	50	100	0.99	0.1178
17:29409901:G:C	50	100	0.99	0.1178
17:29410130:G:A	50	100	1	0.3649
17:29410312:A:G	50	100	1	0.04593
17:29410507:C:T	50	100	1	0.04847
17:29410635:G:T	48	97.9	1	0.1855
17:29410758:C:T	49	100	1	0.3549
17:29410796:T:A	50	100	0.99	0.2084
17:29410803:C:T	50	100	1	0.3468
17:29410959:A:G	50	100	1	0.04593
17:29411182:T:G	48	100	0.99	0.04811
17:29411371:G:A	50	100	1	0.03377
17:29411461:A:G	50	100	1	0.0158
17:29411577:G:T	49	100	1	0.04847
17:29411859:C:T	50	100	1	0.04539
17:29412318:C:T	50	100	0.96	0.03504
17:29413255:A:C	50	100	1	0.2293
17:29413688:A:G	50	100	1	0.1792
17:29413753:G:A	50	100	1	0.01216
17:29413771:G:A	50	100	1	0.01616
17:29414191:G:C	50	100	1	0.177
17:29414626:G:A	50	100	0.94	0.0325
17:29415002:T:C	50	100	1	0.2197
17:29415374:T:C	50	100	1	0.3653
17:29415514:G:A	50	100	0.98	0.1011
17:29415677:G:A	50	98	0.86	0.01362
17:29415690:T:A	50	100	1	0.1796
17:29416120:C:T	50	100	0.95	0.0256
17:29417015:T:G	50	98	0.99	0.3509
17:29417067:G:A	50	100	1	0.03214
17:29417117:A:G	50	100	0.99	0.3649
17:29417420:G:A	50	100	0.93	0.01707
17:29417503:C:A	50	100	1	0.1178
17:29417523:A:T	50	100	1	0.04303
17:29418201:C:T	50	100	0.99	0.03722
17:29418823:G:A	50	100	0.98	0.01271
17:29419482:G:A	50	100	0.99	0.2335
17:29419951:T:C	50	100	0.94	0.04267
17:29420436:C:T	50	100	1	0.2195
17:29421159:G:C	50	100	1	0.3653
17:29421172:G:A	50	100	1	0.01452
17:29422035:C:G	50	100	1	0.1178
17:29422131:T:G	50	98	1	0.01598
17:29422143:C:T	50	100	1	0.1233
17:29422843:G:A	50	100	1	0.04575
17:29423340:T:C	50	100	1	0.3651
17:29423453:A:G	50	100	1	0.04811
17:29423532:A:G	50	98	1	0.1186
17:29425072:T:C	50	100	0.98	0.0118
17:29425695:C:A	50	100	0.96	0.02433
17:29426081:T:C	50	100	1	0.3462
17:29426600:G:A	50	100	1	0.3462
17:29426828:C:A	50	100	1	0.1792
17:29427006:C:T	50	100	1	0.01107
17:29427322:C:T	50	100	1	0.04593
17:29427522:C:T	50	100	1	0.1643
17:29427787:C:T	50	100	1	0.3653
17:29427950:T:G	50	98	0.98	0.01235
17:29427963:A:G	50	100	1	0.1792
17:29428233:G:A	50	100	1	0.0423
17:29428824:C:T	50	100	0.92	0.01071
17:29428960:G:T	50	100	1	0.1645
17:29429200:T:C	50	100	0.95	0.0423
17:29429313:T:C	50	100	1	0.01216
17:29429376:G:A	50	100	1	0.3466
17:29429553:G:A	50	100	1	0.4061
17:29429917:T:C	50	100	1	0.04811
17:29430282:A:T	50	100	1	0.03377
17:29430322:C:A	50	100	0.73	0.01035
17:29430490:T:G	50	100	1	0.1792
17:29431023:T:C	50	100	1	0.1792
17:29431920:C:T	50	100	1	0.0138
17:29431924:A:G	50	100	1	0.1178
17:29432045:T:C	50	100	1	0.3653
17:29432230:A:C	50	100	1	0.1792
17:29432480:G:A	50	100	1	0.1792
17:29432729:C:T	49	100	1	0.3655
17:29432840:A:G	50	100	0.7	0.0118
17:29433125:T:G	50	100	1	0.3655
17:29433642:A:G	50	100	1	0.4061
17:29434580:A:G	50	100	1	0.01216
17:29434634:G:C	50	100	1	0.3464
17:29435135:C:T	50	100	1	0.2367
17:29435275:A:G	49	100	1	0.06118
17:29435463:T:C	50	100	1	0.04575
17:29436224:G:A	50	100	1	0.3653
17:29436293:A:G	50	100	1	0.1792
17:29436354:G:A	50	100	1	0.3464
17:29436500:T:A	50	100	1	0.1178
17:29436705:C:A	50	100	0.99	0.2331
17:29436892:T:G	50	98	1	0.3464
17:29437545:G:A	50	100	1	0.22
17:29437873:C:T	50	100	1	0.3582
17:29438543:G:A	50	100	1	0.01107
17:29438708:C:T	50	100	1	0.0138
17:29439134:G:A	50	100	1	0.3649
17:29439156:T:C	50	100	1	0.07752
17:29439749:G:A	50	100	1	0.04829
17:29439860:C:T	50	100	1	0.04829
17:29439903:A:T	50	98	1	0.1792
17:29440325:T:C	50	100	1	0.4147
17:29440569:A:T	50	100	1	0.3656
17:29440914:C:T	50	100	1	0.01398
17:29440930:A:G	50	100	1	0.04829
17:29441274:C:T	50	100	1	0.1227
17:29441819:A:G	50	100	1	0.04539
17:29442079:G:T	50	100	1	0.2289
17:29442157:C:T	50	100	1	0.2331
17:29442580:G:A	50	100	1	0.4147
17:29443154:G:A	50	100	1	0.1643
17:29443391:A:G	50	100	1	0.02705
17:29443489:G:A	50	100	1	0.01216
17:29444032:T:C	50	100	0.7	0.01071
17:29444110:C:T	50	100	1	0.3586
17:29445300:G:A	50	100	1	0.3469
17:29446271:A:G	50	100	1	0.3464
17:29446736:A:G	50	100	1	0.04539
17:29447659:A:T	48	79.2	0.88	0.1193
17:29447664:T:A	49	83.7	0.98	0.3647
17:29447949:C:G	49	100	0.96	0.02033
17:29448513:T:C	50	100	1	0.1178
17:29448649:C:A	50	100	1	0.1794
17:29448802:T:C	50	100	0.97	0.01017
17:29448807:G:C	50	100	0.83	0.01053
17:29449677:C:T	50	100	0.94	0.0118
17:29449717:T:C	50	100	1	0.1178
17:29449766:G:A	50	98	1	0.4145
17:29450220:A:G	50	100	1	0.04811
17:29451816:G:A	50	100	1	0.3651
17:29452227:A:C	50	100	1	0.221
17:29452420:A:G	50	98	1	0.14
17:29453198:T:C	50	98	1	0.3584
17:29453317:G:A	50	100	1	0.04593
17:29453360:C:T	50	100	1	0.07298
17:29453720:G:T	50	100	1	0.04593
17:29453899:C:T	50	100	0.96	0.02033
17:29454576:G:A	50	100	1	0.3462
17:29454782:G:A	50	100	1	0.3651
17:29455172:A:C	50	96	0.84	0.0374
17:29455272:G:T	50	98	0.98	0.3504
17:29455688:G:T	50	98	0.98	0.0512
17:29456112:C:G	50	100	1	0.01344
17:29456231:C:T	50	100	0.98	0.06917
17:29456277:A:G	50	98	0.98	0.2231
17:29457621:G:C	50	100	1	0.04829
17:29457839:G:A	50	100	1	0.118
17:29458516:G:C	50	100	0.99	0.1013
17:29458534:C:T	50	100	1	0.01162
17:29458554:A:G	50	100	1	0.04303
17:29458819:C:A	50	100	1	0.3555
17:29458910:G:C	50	100	1	0.04847
17:29458945:C:G	50	100	0.99	0.07825
17:29458966:C:T	50	100	1	0.04829
17:29459249:A:G	50	100	1	0.01216
17:29459442:C:T	50	100	1	0.3584
17:29460451:A:G	50	100	1	0.04829
17:29461486:A:G	50	100	1	0.3549
17:29461692:G:A	50	100	1	0.04593
17:29461983:A:G	50	100	0.94	0.02669
17:29462528:G:T	50	100	1	0.2193
17:29462777:G:C	50	100	1	0.01216
17:29463414:A:C	50	100	1	0.01235
17:29463533:C:T	49	100	1	0.03413
17:29463586:T:G	49	100	1	0.1394
17:29463875:G:A	50	100	1	0.1396
17:29465009:C:T	50	100	1	0.358
17:29465512:T:A	50	96	1	0.3586
17:29466541:A:G	50	100	1	0.3584
17:29466735:G:A	50	100	1	0.03322
17:29467463:T:C	50	100	1	0.3584
17:29467519:G:A	50	100	0.98	0.0915
17:29467970:T:G	50	98	1	0.3464
17:29468168:A:G	47	76.6	1	0.3586
17:29468228:C:T	48	100	1	0.179
17:29468278:A:T	50	98	1	0.179
17:29468426:C:T	50	100	1	0.04611
17:29468599:G:C	50	100	1	0.1227
17:29469059:T:G	50	100	1	0.1227
17:29469807:G:A	50	100	1	0.2193
17:29470370:A:G	50	98	0.98	0.02796
17:29471282:T:C	50	96	0.98	0.1189
17:29471426:C:T	50	100	1	0.01216
17:29472071:A:G	50	100	1	0.2337
17:29472141:G:C	50	100	1	0.3381
17:29472478:C:A	50	100	1	0.04611
17:29472653:A:C	50	100	1	0.01216
17:29472837:A:G	50	100	0.96	0.03522
17:29473373:C:T	50	98	0.95	0.01961
17:29473428:G:A	50	100	1	0.1182
17:29473433:C:T	50	100	0.99	0.2291
17:29473531:A:G	50	100	1	0.01216
17:29473588:A:G	50	100	1	0.3618
17:29473845:G:A	50	98	1	0.2337
17:29474052:T:G	50	100	1	0.1175
17:29474706:G:C	50	100	1	0.04575
17:29474784:A:G	50	100	1	0.01198
17:29474853:T:A	49	100	1	0.36
17:29475230:T:C	50	100	1	0.2193
17:29475439:C:T	50	100	1	0.01198
17:29475457:T:C	50	100	1	0.04811
17:29476239:G:T	50	100	0.99	0.179
17:29476971:G:A	50	100	1	0.3653
17:29478788:G:A	50	100	1	0.04902
17:29478918:C:T	50	100	1	0.179
17:29479546:T:C	50	100	1	0.01398
17:29481067:A:T	50	98	0.92	0.01797
17:29481143:C:T	50	100	1	0.01198
17:29481297:G:A	50	98	0.92	0.04975
17:29481853:G:A	50	100	1	0.04593
17:29481954:T:C	50	98	0.99	0.3658
17:29482073:C:A	50	100	1	0.1394
17:29482086:A:G	50	100	1	0.2335
17:29482158:T:A	50	100	1	0.04829
17:29482722:T:A	50	100	1	0.04593
17:29482749:T:G	50	100	1	0.04575
17:29483779:A:T	50	100	1	0.3586
17:29484761:C:T	50	100	1	0.04593
17:29485207:T:C	50	100	1	0.01198
17:29485413:A:G	50	100	1	0.3653
17:29486669:T:C	50	100	1	0.04829
17:29487020:G:A	50	100	1	0.1728
17:29487156:T:G	50	100	1	0.3557
17:29487410:T:A	50	100	1	0.04811
17:29487478:C:T	50	100	1	0.3653
17:29487678:A:G	50	100	1	0.01198
17:29489017:T:A	50	100	1	0.01198
17:29489197:A:T	50	100	1	0.04593
17:29489447:G:A	50	100	1	0.3653
17:29489668:A:G	50	100	1	0.03195
17:29491916:A:C	50	100	0.95	0.02124
17:29492033:T:C	50	100	1	0.4149
17:29492568:C:A	50	100	1	0.1175
17:29492907:G:A	50	100	1	0.04593
17:29492957:A:G	50	100	0.99	0.04956
17:29494037:C:T	50	98	0.98	0.2306
17:29494074:G:A	50	100	1	0.3653
17:29494175:G:A	50	100	1	0.1227
17:29494249:G:A	50	100	1	0.1612
17:29494281:A:G	50	100	1	0.01198
17:29494346:C:G	50	100	1	0.04575
17:29494778:A:G	50	98	0.84	0.01271
17:29494805:A:G	50	100	1	0.04321
17:29495533:C:G	50	100	1	0.04593
17:29495984:T:C	50	98	0.92	0.06736
17:29496014:G:A	50	100	1	0.2195
17:29496306:C:T	50	100	1	0.1901
17:29496317:C:T	50	100	1	0.3653
17:29496548:C:G	50	98	1	0.2237
17:29496776:C:G	50	100	1	0.04303
17:29496828:C:G	50	100	0.94	0.0207
17:29497126:C:T	50	100	1	0.3653
17:29497882:G:C	50	100	1	0.3651
17:29499444:C:T	50	100	0.97	0.01888
17:29499524:G:A	50	98	1	0.3651
17:29499564:C:T	49	83.7	0.97	0.4768
17:29500660:G:A	50	100	1	0.3528
17:29501237:A:G	50	100	0.92	0.02179
17:29501238:A:G	49	98	1	0.1821
17:29501239:A:G	50	100	1	0.01398
17:29501240:A:G	50	98	1	0.04829
17:29501674:A:G	50	100	1	0.3459
17:29502100:G:A	50	100	1	0.04829
17:29502228:A:G	50	100	1	0.4602
17:29502246:C:T	50	100	1	0.04829
17:29503005:A:G	50	100	1	0.2199
17:29503162:C:T	50	100	1	0.1394
17:29503252:C:T	50	100	1	0.1788
17:29503648:T:A	50	100	1	0.04829
17:29504055:T:G	50	100	1	0.1042
17:29504977:A:G	50	100	1	0.2195
17:29505439:C:T	50	100	1	0.01216
17:29505732:A:G	50	100	1	0.3651
17:29505805:C:T	50	100	1	0.0118
17:29505806:G:A	50	100	0.99	0.4145
17:29505889:C:T	50	100	1	0.3647
17:29505972:A:G	50	100	1	0.3651
17:29506656:T:C	50	100	1	0.04285
17:29506672:T:C	50	100	0.93	0.04956
17:29506863:G:A	50	100	1	0.02342
17:29507131:G:A	50	100	1	0.1788
17:29508120:C:T	50	100	1	0.1178
17:29508193:A:C	50	100	1	0.2199
17:29508392:A:G	50	100	1	0.02342
17:29508551:C:T	50	100	1	0.1176
17:29510391:T:A	50	100	1	0.04938
17:29510567:G:A	50	100	1	0.04593
17:29511897:G:T	50	100	1	0.0118
17:29512011:A:G	50	100	1	0.2505
17:29512049:C:G	50	100	0.99	0.01107
17:29512537:G:A	50	100	1	0.04847
17:29513069:G:A	46	93.5	1	0.3455
17:29513152:T:C	50	100	0.94	0.01398
17:29513229:C:A	49	100	1	0.4606
17:29513423:G:A	50	100	1	0.04575
17:29513671:C:T	49	100	1	0.01634
17:29514166:A:G	50	100	1	0.2293
17:29514258:A:C	50	100	0.99	0.01107
17:29514397:G:A	50	100	0.98	0.03613
17:29514676:A:T	50	100	1	0.346
17:29514894:T:C	50	100	1	0.04847
17:29514917:G:T	50	100	1	0.1088
17:29515006:A:G	50	98	1	0.02251
17:29515727:C:T	50	100	1	0.1763
17:29515827:C:T	50	100	1	0.3651
17:29515955:T:G	50	100	0.85	0.0305
17:29516012:A:G	50	100	1	0.01616
17:29516271:A:T	50	100	1	0.01198
17:29516533:G:A	49	100	1	0.04884
17:29517895:G:A	50	100	0.99	0.01198
17:29517951:G:T	50	100	1	0.0216
17:29518157:G:T	50	100	1	0.3546
17:29518364:A:G	50	100	1	0.4138
17:29518614:A:G	50	100	1	0.1768
17:29518756:C:T	49	93.9	1	0.4256
17:29518760:T:C	49	100	0.99	0.207
17:29518952:A:T	50	100	1	0.179
17:29519316:G:C	50	100	0.88	0.01107
17:29519548:T:A	50	100	1	0.3653
17:29520917:G:A	50	98	0.91	0.06409
17:29521773:G:A	50	100	1	0.02669
17:29523184:A:G	50	100	1	0.3918
17:29523410:C:T	50	100	1	0.3462
17:29523532:T:C	50	100	1	0.3923
17:29524231:A:G	50	100	0.98	0.06681
17:29524481:C:T	50	100	1	0.01144
17:29525232:C:A	50	100	1	0.01216
17:29526019:C:T	50	100	0.98	0.0472
17:29526058:C:T	50	100	1	0.1643
17:29526074:G:A	50	100	1	0.04938
17:29526239:C:T	50	100	0.99	0.2195
17:29526267:A:G	50	100	1	0.3646
17:29526659:C:T	50	100	1	0.04847
17:29526724:A:G	50	100	0.98	0.1178
17:29526867:G:A	46	100	1	0.04847
17:29526952:C:A	50	100	0.94	0.01107
17:29527876:A:G	50	100	1	0.03377
17:29527984:C:T	50	100	1	0.3651
17:29528210:G:A	50	100	1	0.4742
17:29528265:G:A	50	100	1	0.01452
17:29528508:G:C	50	100	1	0.01198
17:29528575:T:C	50	100	0.99	0.193
17:29529478:A:T	50	100	1	0.3651
17:29529559:T:C	50	100	1	0.3651
17:29529827:A:G	50	100	1	0.04593
17:29529905:T:C	50	100	1	0.3651
17:29529940:T:C	50	100	1	0.04866
17:29530680:C:T	50	100	1	0.4145
17:29531062:C:T	50	100	1	0.1725
17:29531274:T:A	50	100	1	0.3466
17:29532050:C:T	50	100	1	0.04938
17:29532355:G:T	50	90	1	0.1069
17:29532632:A:G	50	100	1	0.09604
17:29532802:C:T	50	100	0.92	0.06736
17:29533062:A:G	46	91.3	0.7	0.02633
17:29533063:T:G	45	93.3	0.68	0.02596
17:29533076:C:T	45	88.9	0.71	0.04139
17:29533082:G:A	49	100	1	0.04866
17:29533086:T:C	42	85.7	0.78	0.04739
17:29533355:C:G	50	100	1	0.366
17:29533381:C:T	49	100	0.96	0.01416
17:29533518:G:A	50	100	1	0.04938
17:29533588:T:C	50	90	1	0.1044
17:29533648:G:A	50	100	1	0.0236
17:29533986:A:G	50	100	1	0.1932
17:29534095:T:C	50	100	1	0.02651
17:29534311:T:C	50	100	0.98	0.1394
17:29534645:G:A	50	100	1	0.3548
17:29534814:G:A	50	100	0.94	0.02669
17:29535570:T:C	50	100	0.98	0.3651
17:29535641:C:T	50	100	1	0.179
17:29535741:C:T	50	100	1	0.02342
17:29536017:G:C	50	100	1	0.2204
17:29536310:T:C	49	100	1	0.01198
17:29536415:C:T	50	100	1	0.02397
17:29536688:A:G	49	100	1	0.4143
17:29536892:G:A	50	100	1	0.04866
17:29537648:C:T	50	100	1	0.2331
17:29537918:C:G	50	100	0.98	0.01107
17:29538245:C:A	50	100	1	0.22
17:29538592:T:G	50	100	1	0.04303
17:29539710:T:C	50	100	1	0.346
17:29539880:G:A	50	100	1	0.02687
17:29540297:T:C	50	100	1	0.1934
17:29540441:T:C	50	100	1	0.04902
17:29540766:C:T	50	98	0.95	0.04884
17:29540850:G:A	50	100	1	0.346
17:29541150:C:T	50	100	1	0.1928
17:29541399:C:T	50	100	1	0.1924
17:29541519:C:G	50	100	1	0.04593
17:29542284:G:A	50	100	1	0.04847
17:29542950:G:A	50	100	1	0.3651
17:29544007:A:G	50	100	1	0.1231
17:29545104:G:A	50	100	1	0.1427
17:29545129:C:T	49	100	1	0.3646
17:29545345:T:A	50	100	0.99	0.04866
17:29545391:A:G	50	100	1	0.04575
17:29545631:A:G	50	100	1	0.04593
17:29546898:A:G	50	100	1	0.01198
17:29547746:C:T	50	100	0.98	0.2199
17:29548145:G:C	50	100	0.99	0.02832
17:29548195:G:A	50	100	0.98	0.1209
17:29549543:A:G	50	100	0.98	0.2242
17:29549787:C:G	50	100	1	0.1725
17:29550839:T:G	50	100	0.94	0.02052
17:29551461:G:A	50	100	0.98	0.01126
17:29551539:C:T	50	100	0.89	0.02687
17:29552163:A:G	50	100	1	0.0236
17:29552322:A:G	49	100	0.99	0.1162
17:29552357:A:T	49	100	0.72	0.02397
17:29552359:A:T	48	91.7	0.79	0.1229
17:29552361:A:T	49	93.9	0.98	0.2275
17:29552363:T:A	48	77.1	0.82	0.2213
17:29552383:A:T	47	87.2	0.7	0.06863
17:29553106:T:A	50	98	0.97	0.293
17:29553110:T:A	49	98	0.98	0.2271
17:29553114:T:A	50	96	0.92	0.1498
17:29554236:T:G	50	100	0.99	0.1954
17:29554348:G:A	50	100	0.99	0.1954
17:29554854:G:A	50	98	0.98	0.3676
17:29555040:C:T	50	100	0.99	0.1089
17:29555687:A:C	50	100	0.99	0.3655
17:29556648:T:G	50	100	0.98	0.04702
17:29557587:A:G	50	100	0.96	0.1193
17:29557761:G:C	50	100	0.99	0.1028
17:29558657:G:T	50	100	0.96	0.3666
17:29559104:T:C	50	100	0.88	0.02215
17:29561636:G:T	50	100	0.91	0.01126
17:29562560:T:C	50	82	0.81	0.4083
17:29562945:C:G	50	80	0.75	0.2003
17:29562968:T:C	50	82	0.76	0.3054
17:29564774:C:T	50	100	0.94	0.03558
17:29564805:G:A	50	98	0.95	0.06155
17:29564846:A:G	50	96	0.91	0.2331
17:29565488:C:T	50	100	0.66	0.01035
17:29565877:G:A	50	100	0.96	0.02596
17:29565955:G:A	50	100	0.83	0.01416
17:29565997:G:A	50	98	0.93	0.3181
17:29566875:C:A	50	98	0.87	0.03649
17:29568510:T:C	50	98	0.95	0.3562
17:29569289:C:T	50	100	0.96	0.02905
17:29569713:G:A	50	98	0.99	0.05882
17:29570113:C:T	49	100	0.97	0.3773
17:29570472:C:T	50	98	0.97	0.317
17:29570559:G:A	50	100	0.95	0.0345
17:29570567:T:C	49	100	0.97	0.3934
17:29570848:C:T	50	100	1	0.03649
17:29571078:C:A	50	100	0.98	0.07988
17:29571810:T:C	50	100	0.99	0.3755
17:29572968:C:G	50	100	0.96	0.03359
17:29573423:T:C	50	100	0.99	0.02614
17:29574885:T:C	50	100	0.95	0.01053
17:29574957:A:G	50	100	0.99	0.2649
17:29576728:C:T	50	100	0.99	0.01325
17:29577304:A:G	50	100	0.84	0.03395
17:29577408:G:A	50	100	0.96	0.02651
17:29577599:C:A	50	100	0.99	0.319
17:29577693:G:A	50	98	0.99	0.3186
17:29577967:A:G	50	100	0.99	0.2665
17:29578066:G:A	50	98	0.98	0.06336
17:29578655:A:G	50	100	0.99	0.2669
17:29580137:T:C	50	100	0.96	0.01598
17:29580295:A:G	50	100	0.99	0.3555
17:29580322:A:G	50	100	0.89	0.02887
17:29580468:A:G	50	100	0.98	0.2654
17:29582334:C:T	49	98	0.99	0.3341
17:29582975:G:A	50	100	0.99	0.01452
17:29583420:C:T	50	100	1	0.01071
17:29583688:C:T	50	98	0.99	0.3313
17:29584260:A:G	50	100	0.97	0.104
17:29584539:A:G	50	86	0.9	0.3046
17:29584693:G:C	50	100	0.84	0.01997
17:29584806:G:A	50	100	0.95	0.03359
17:29584935:G:C	47	97.9	0.99	0.3155
17:29584992:C:T	49	98	0.94	0.4548
17:29585050:C:G	50	98	1	0.04049
17:29585091:C:T	50	100	0.99	0.03994
17:29585397:C:A	50	98	0.94	0.1026
17:29586350:C:T	50	100	0.99	0.3121
17:29586366:C:T	50	100	0.99	0.01144
17:29586789:C:G	50	98	0.95	0.1394
17:29589758:G:C	49	100	0.96	0.3017
17:29590183:G:T	50	100	0.98	0.05901
17:29590753:A:G	50	98	0.99	0.3764
17:29592507:G:A	50	98	0.98	0.1002
17:29594769:G:A	50	100	0.97	0.07734
17:29594884:C:A	50	100	0.97	0.07571
17:29595257:A:G	50	100	0.97	0.3898
17:29596335:G:A	50	100	0.99	0.01434
17:29597161:T:C	50	100	0.98	0.2669
17:29597550:C:G	50	100	0.99	0.3108
17:29597860:T:G	50	100	0.99	0.3103
17:29598325:G:C	50	94	0.96	0.3638
17:29598794:A:G	50	98	0.99	0.3357
17:29599858:C:G	36	100	1	0.01089
17:29600944:A:C	49	100	0.99	0.0354
17:29601604:C:G	50	98	0.98	0.3451
17:29601644:C:T	50	100	0.99	0.01362
17:29603900:G:C	50	98	0.97	0.1774
17:29604691:A:G	50	98	1	0.03631
17:29605058:T:C	50	100	1	0.0354
17:29606415:T:C	50	96	0.97	0.04303
17:29606593:C:G	50	98	0.82	0.03522
17:29606759:A:T	47	95.7	0.94	0.07099
17:29606985:G:C	50	98	0.99	0.03667
17:29607837:C:T	50	100	0.98	0.01616
17:29608528:T:C	50	98	0.98	0.3793
17:29608561:T:C	50	100	0.92	0.01652
17:29608670:T:C	50	96	0.99	0.4737
17:29609234:C:T	50	100	1	0.01107
17:29609467:A:G	50	100	1	0.03341
17:29609664:A:G	50	100	1	0.0443
17:29609695:G:A	50	94	0.96	0.02306
17:29609722:A:G	50	100	1	0.0167
17:29610148:C:T	50	100	1	0.03341
17:29610656:T:C	50	100	0.92	0.01507
17:29610988:A:G	50	100	0.94	0.02741
17:29611164:A:G	50	96	0.83	0.03322
17:29611208:A:C	50	100	0.92	0.01507
17:29611406:T:C	50	98	0.99	0.4301
17:29613782:G:A	50	100	1	0.0118
17:29614493:C:T	50	100	1	0.06663
17:29614801:G:A	50	100	1	0.01779
17:29614868:A:G	50	98	0.99	0.4096
17:29615224:G:C	50	98	1	0.02633
17:29615271:G:A	50	100	0.99	0.03123
17:29615380:A:G	50	98	1	0.05229
17:29617071:C:T	50	96	0.97	0.1698
17:29618321:T:C	50	98	1	0.4101
17:29618961:A:G	50	100	1	0.03359
17:29620407:T:C	50	100	0.98	0.02015
17:29621031:A:G	49	100	1	0.4339
17:29621489:G:A	50	100	1	0.01452
17:29621826:C:T	50	98	0.99	0.3738
17:29622750:C:A	50	100	1	0.05374
17:29623311:C:T	50	100	1	0.04938
17:29624304:C:T	50	100	1	0.01235
17:29624810:T:G	50	100	1	0.01797
17:29628330:T:C	50	100	0.96	0.0354
17:29628398:C:T	50	100	1	0.061
17:29628522:C:T	50	100	1	0.4314
17:29628729:T:C	50	100	0.94	0.01834
17:29628743:G:A	50	100	1	0.4334
17:29628861:C:T	50	100	1	0.01852
17:29629658:A:C	50	100	0.89	0.01344
17:29630497:A:C	50	100	1	0.01325
17:29630527:T:C	50	98	0.96	0.03159
17:29630921:C:T	50	100	1	0.01144
17:29632885:G:A	50	100	0.99	0.2587
17:29633639:G:T	50	100	1	0.01325
17:29635179:G:A	50	98	0.98	0.3528
17:29635324:C:T	50	100	1	0.0187
17:29635375:T:G	50	100	1	0.4243
17:29635556:C:T	50	98	0.96	0.4198
17:29635687:T:C	50	98	0.98	0.03922
17:29636123:T:C	50	100	1	0.0138
17:29636931:A:C	50	100	0.96	0.01816
17:29637249:C:T	50	100	1	0.372
17:29637553:G:A	50	100	1	0.01834
17:29638399:T:C	50	100	1	0.03177
17:29639386:C:T	50	100	1	0.09368
17:29640040:A:G	50	100	1	0.04884
17:29640089:T:G	50	100	0.96	0.01126
17:29640929:T:G	50	100	1	0.03159
17:29641955:T:A	50	100	0.78	0.03086
17:29642202:C:T	50	100	0.94	0.01253
17:29642838:T:C	50	100	0.99	0.01525
17:29643481:A:G	50	100	0.99	0.02505
17:29643504:C:T	50	100	1	0.4889
17:29644667:C:T	50	100	0.99	0.4884
17:29646314:C:A	50	100	1	0.01452
17:29646681:A:G	50	100	1	0.02977
17:29647130:C:T	49	100	1	0.01997
17:29647178:C:T	50	98	0.96	0.03286
17:29648914:G:A	50	100	1	0.03159
17:29649013:T:C	50	100	1	0.03177
17:29649579:A:G	50	100	0.99	0.406
17:29649633:G:A	50	100	1	0.01834
17:29650276:C:T	50	100	1	0.01507
17:29651437:G:A	50	100	1	0.4334
17:29651448:C:T	50	100	1	0.4069
17:29651676:C:T	50	100	0.99	0.4087
17:29652391:G:A	50	100	1	0.01307
17:29652422:C:A	50	100	0.99	0.07898
17:29653508:C:G	50	100	0.93	0.03341
17:29653657:G:A	50	100	1	0.03068
17:29653867:C:T	50	100	1	0.49
17:29653868:G:A	50	100	1	0.01507
17:29655325:T:C	50	100	1	0.06245
17:29655817:A:G	50	100	1	0.01053
17:29656454:G:C	50	100	1	0.01507
17:29657049:C:T	50	100	1	0.01507
17:29657601:A:C	42	95.2	1	0.06155
17:29659135:C:T	50	100	1	0.01035
17:29659259:A:G	50	100	1	0.01507
17:29659265:G:A	50	100	1	0.02977
17:29659684:C:T	50	100	0.98	0.01961
17:29659792:T:C	50	100	1	0.01816
17:29659870:C:T	50	100	1	0.05428
17:29660298:C:T	50	100	0.99	0.04031
17:29660718:G:C	50	100	1	0.01834
17:29660953:T:C	50	100	1	0.01289
17:29661113:T:C	50	100	1	0.03177
17:29661320:A:G	50	100	1	0.09096
17:29661480:T:A	50	100	1	0.06155
17:29663623:A:T	50	100	1	0.03341
17:29663790:T:C	50	100	1	0.01997
17:29664375:A:G	49	100	0.96	0.01107
17:29665046:T:C	50	100	1	0.02088
17:29666078:C:A	50	100	1	0.01507
17:29666300:C:T	50	100	1	0.01852
17:29667347:T:C	50	100	1	0.01507
17:29668711:T:C	50	100	1	0.01525
17:29668990:T:C	50	100	1	0.05174
17:29669210:T:C	50	100	1	0.01289
17:29669229:G:A	50	98	0.96	0.03232
17:29669495:T:A	50	100	1	0.03177
17:29669850:T:G	50	100	1	0.01452
17:29670591:T:C	50	98	1	0.4031
17:29671169:T:A	50	100	1	0.4001
17:29671170:A:T	50	98	0.96	0.03159
17:29671177:A:T	50	100	0.9	0.02378
17:29671178:T:A	50	100	1	0.04158
17:29671367:C:T	50	100	1	0.4001
17:29672000:A:G	50	100	1	0.02977
17:29673733:G:A	50	100	1	0.03177
17:29674398:G:A	50	100	1	0.01452
17:29674464:C:T	50	100	1	0.3978
17:29674940:C:T	50	100	1	0.03195
17:29675624:G:A	50	100	0.99	0.2518
17:29675862:A:G	50	100	1	0.06191
17:29676408:C:T	50	100	1	0.01452
17:29676423:G:A	50	100	1	0.01834
17:29678114:G:A	50	100	1	0.01452
17:29679696:G:A	50	100	1	0.01906
17:29680010:T:G	50	100	1	0.01507
17:29680423:C:T	50	100	1	0.01834
17:29680424:A:G	50	100	1	0.4
17:29681577:C:T	50	100	1	0.3978
17:29682760:T:G	50	100	1	0.04067
17:29683610:T:G	50	100	1	0.3978
17:29684320:T:C	50	100	1	0.02524
17:29684485:A:T	47	89.4	0.96	0.4817
17:29684487:A:G	49	100	1	0.01507
17:29684777:T:C	50	100	1	0.01053
17:29685342:T:C	50	96	0.95	0.1082
17:29687430:T:A	50	100	1	0.3985
17:29687582:G:A	50	100	0.74	0.01107
17:29688039:C:T	50	100	1	0.0187
17:29688103:C:T	50	100	0.99	0.02741
17:29690190:G:A	50	100	0.99	0.04466
17:29690201:C:G	50	100	1	0.03177
17:29690337:G:A	50	100	0.96	0.01979
17:29690675:A:G	50	100	1	0.01816
17:29690974:A:C	50	100	1	0.01816
17:29691521:C:T	50	100	1	0.01471
17:29691584:G:A	50	100	1	0.03195
17:29691651:C:T	50	100	0.85	0.01126
17:29692073:G:A	50	100	1	0.3967
17:29692134:T:C	50	100	1	0.4043
17:29692147:T:A	50	100	1	0.03177
17:29692179:A:G	50	100	1	0.01053
17:29692275:T:C	50	100	1	0.3967
17:29693361:G:C	50	100	1	0.3967
17:29693528:T:C	50	100	1	0.1672
17:29694681:A:G	49	100	1	0.03068
17:29695139:C:A	50	100	1	0.01035
17:29695225:C:T	50	100	0.93	0.03232
17:29696124:C:A	50	98	1	0.3976
17:29696174:T:C	48	81.2	0.97	0.1605
17:29696176:C:T	48	100	0.92	0.03086
17:29696208:C:T	49	89.8	0.98	0.217
17:29696622:T:C	50	98	0.98	0.1394
17:29696626:C:A	50	100	1	0.03922
17:29697100:G:T	50	100	1	0.03159
17:29698510:G:T	50	100	1	0.3976
17:29698931:C:T	50	100	1	0.4285
17:29700425:C:T	50	100	1	0.065
17:29701690:C:A	50	100	0.74	0.01053
17:29701833:A:G	50	100	1	0.02524
17:29702427:G:A	50	100	1	0.065
17:29702705:T:C	50	100	1	0.3972
17:29702920:T:C	50	100	1	0.4034
17:29703249:G:C	50	100	1	0.4276
17:29704257:A:G	50	100	1	0.4031
17:29704863:C:T	50	100	1	0.427
17:29705329:G:C	50	100	1	0.1492
17:29706363:A:G	50	100	1	0.01071
17:29706634:C:T	50	100	0.89	0.01525
17:29707307:A:G	50	100	1	0.01797
17:29707518:A:G	50	100	1	0.03994
17:29707808:A:G	50	100	1	0.07643
17:29707996:C:T	50	100	1	0.4212
17:29708631:G:T	50	100	1	0.03032
17:29709015:T:G	47	97.9	0.89	0.0236
17:29709021:G:T	44	75	0.71	0.11
17:29709332:C:T	50	100	1	0.4214
17:29709378:T:G	50	100	1	0.08424
17:29710085:G:A	50	100	1	0.065
17:29710905:T:C	50	100	1	0.4034
17:29711318:C:G	50	100	1	0.01471
17:29712429:T:C	50	100	1	0.01452
17:29712737:G:A	50	100	1	0.4359
17:29712768:T:C	50	100	1	0.4031
17:29713385:C:T	50	100	1	0.4036
17:29714609:G:A	50	100	1	0.3969
17:29714795:C:G	50	100	1	0.03159
17:29715491:T:C	50	100	1	0.4032
17:29715524:C:T	50	100	1	0.3969
17:29716213:A:G	50	100	1	0.03123
17:29716588:T:A	50	100	0.94	0.01089
17:29717083:C:T	50	100	1	0.4036
17:29717973:C:A	50	100	0.88	0.01997
17:29718249:T:G	50	100	0.97	0.02269
17:29718711:C:T	47	100	0.95	0.01398
17:29718726:T:C	39	94.9	1	0.4032
17:29719844:C:T	50	100	1	0.01035
17:29722381:C:T	50	100	1	0.4036
17:29722786:G:T	50	100	1	0.3967
17:29723313:T:C	50	100	1	0.03068
17:29723758:T:G	50	100	0.93	0.02542
17:29724122:T:G	50	100	1	0.4001
17:29725829:T:C	50	100	1	0.03177
17:29725918:A:T	50	100	1	0.0305
17:29726958:C:T	49	98	0.97	0.03232
17:29727130:C:T	50	100	1	0.03105
17:29728255:T:C	50	100	1	0.01035
17:29728330:C:T	50	100	1	0.4045
17:29729240:A:C	50	100	0.98	0.03032
17:29729257:A:G	50	100	1	0.065
17:29729307:A:T	50	100	1	0.03159
17:29729594:T:A	49	100	1	0.4729
17:29730077:G:A	50	100	1	0.4078
17:29730413:T:G	50	100	1	0.01307
17:29730506:A:G	50	100	1	0.4076
17:29730693:C:G	50	100	1	0.01797
17:29731425:A:T	48	81.2	0.74	0.05664
17:29731733:G:A	50	100	1	0.08733
17:29731813:C:T	50	100	1	0.01198
17:29731928:C:T	50	100	0.94	0.0492
17:29732642:C:A	50	100	1	0.08715
17:29732892:A:G	50	100	1	0.02269
17:29732952:T:C	50	100	1	0.3974
17:29734112:G:A	50	100	1	0.4072
17:29735968:G:A	50	100	0.89	0.01216
17:29736257:A:T	50	98	1	0.4728
17:29736516:G:A	50	100	1	0.02269
17:29736585:A:T	50	100	1	0.4041
17:29736876:G:A	50	100	1	0.065
17:29737480:C:T	50	100	1	0.405
17:29738051:A:G	50	100	1	0.01307
17:29738261:T:C	50	100	1	0.3971
17:29738555:A:C	50	94	0.98	0.3891
17:29738560:A:T	50	92	1	0.4114
17:29739064:G:A	50	100	0.94	0.01797
17:29739734:T:C	50	100	1	0.4076
17:29741938:T:C	50	100	1	0.05991
17:29741939:T:C	50	94	0.93	0.04085
17:29742025:C:T	50	100	1	0.065
17:29742289:A:C	50	100	0.97	0.2159
17:29742461:G:A	50	100	1	0.065
17:29742501:C:T	44	93.2	1	0.4223
17:29743089:G:A	50	98	1	0.4076
17:29743513:A:T	50	100	1	0.02052
17:29744778:G:C	50	100	1	0.392
17:29745158:G:A	50	100	1	0.4121
17:29745309:A:G	50	100	1	0.4199
17:29745335:T:G	50	100	0.97	0.04176
17:29745989:T:C	50	100	1	0.06663
17:29746229:C:T	50	100	1	0.407
17:29746556:A:G	50	100	1	0.01797
17:29747545:T:G	50	100	0.99	0.4119
17:29749199:A:G	50	98	1	0.4121
17:29749982:T:C	50	100	0.99	0.05973
17:29750454:T:A	48	93.8	1	0.4426
17:29750832:G:A	50	100	1	0.01053
17:29751540:A:C	50	100	0.98	0.1325
17:29751902:C:A	50	100	0.92	0.02342
17:29752094:T:C	50	100	0.99	0.01053
17:29752149:A:G	50	96	0.97	0.1409
17:29752201:T:G	50	100	1	0.09931
17:29752393:T:C	50	100	1	0.01035
17:29753360:C:T	50	100	0.99	0.02487
17:29753544:C:G	50	100	1	0.06663
17:29754261:T:C	50	100	1	0.02651
17:29754699:C:T	50	100	1	0.065
17:29754939:G:A	50	100	1	0.01053
17:29756059:A:C	49	100	1	0.4121
17:29757956:A:G	50	100	1	0.3922
17:29758154:G:C	50	100	1	0.3922
17:29758219:T:C	50	100	0.95	0.07444
17:29760424:A:G	50	100	1	0.02651
17:29760436:T:C	50	100	0.99	0.1015
17:29761441:T:C	50	100	1	0.4268
17:29761795:G:A	50	98	0.99	0.4061
17:29761841:A:G	50	94	0.98	0.3962
17:29761843:A:G	50	94	0.98	0.3962
17:29761871:G:A	49	98	0.98	0.03649
17:29761873:A:G	49	85.7	0.98	0.4279
17:29761875:A:G	49	79.6	0.96	0.3767
17:29761877:A:G	47	95.7	0.79	0.01997
17:29761883:A:T	48	79.2	0.94	0.2542
17:29761887:A:T	49	85.7	0.92	0.09259
17:29762628:T:C	50	100	0.98	0.01053
17:29762733:T:C	50	100	1	0.427
17:29763006:T:G	50	100	1	0.3971
17:29763251:A:G	50	100	1	0.01797
17:29764011:G:A	50	100	1	0.4043
17:29764144:T:G	49	100	1	0.4069
17:29764935:T:C	50	100	1	0.4069
17:29765094:C:G	50	100	1	0.01797
17:29765358:T:C	50	100	0.99	0.06663
17:29765785:C:T	50	100	1	0.4047
17:29765792:G:A	50	100	1	0.03195
17:29765906:G:A	50	100	0.86	0.01362
17:29766140:A:G	50	100	1	0.01289
17:29766393:G:A	50	100	1	0.05973
17:29766587:C:T	50	100	1	0.1009
17:29767008:G:T	50	100	1	0.0285
17:29767364:G:A	50	100	1	0.03958
17:29767660:C:T	50	100	1	0.06554
17:29768779:G:C	50	100	1	0.01797
17:29770100:T:G	45	93.3	0.83	0.08188
17:29770107:T:G	50	98	0.95	0.0207
17:29770352:G:C	49	100	1	0.06663
17:29770762:C:T	50	100	1	0.4069
17:29770842:T:C	50	100	0.98	0.3972
17:29771117:C:T	49	100	0.86	0.01797
17:29771201:G:T	50	100	1	0.4065
17:29771942:A:C	50	100	1	0.04466
17:29771984:T:C	50	98	1	0.4065
17:29772084:A:T	50	100	0.9	0.02142
17:29772435:C:T	49	100	1	0.01035
17:29774705:A:G	50	100	1	0.404
17:29775325:A:G	50	100	1	0.0443
17:29775481:A:C	50	100	0.99	0.4065
17:29776213:C:T	50	100	1	0.01797
17:29776363:C:A	50	100	1	0.03994
17:29777288:C:T	50	100	1	0.1009
17:29778659:T:A	50	98	1	0.04811
17:29778661:A:T	50	98	1	0.04811
17:29778727:G:A	49	95.9	0.97	0.1365
17:29778742:G:C	50	98	1	0.404
17:29779100:A:G	50	100	1	0.3958
17:29779856:T:A	48	89.6	1	0.404
17:29779944:C:T	50	100	0.69	0.01089
17:29782608:C:T	50	98	0.64	0.01434
17:29782609:G:A	50	100	1	0.01816
17:29783156:G:A	50	100	1	0.4067
17:29784044:T:C	40	80	1	0.4061
17:29784302:G:A	50	100	1	0.01834
17:29784400:T:C	50	100	0.98	0.04412
17:29784968:G:T	50	100	1	0.4065
17:29785308:G:A	50	100	1	0.01816
17:29786105:T:C	50	100	1	0.4247
17:29788662:C:A	50	100	1	0.1877
17:29790789:C:T	50	100	1	0.01816
17:29790822:G:A	50	100	1	0.1678
17:29792194:C:T	50	100	1	0.01307
17:29792729:T:C	50	100	1	0.03232
17:29793412:G:C	50	100	1	0.4067
17:29793470:G:A	50	100	1	0.4065
17:29793652:C:G	50	100	1	0.4065
17:29793833:A:C	50	100	0.99	0.406
17:29793869:C:T	50	100	0.98	0.1082
17:29794148:G:A	50	100	1	0.4139
17:29794514:T:C	50	100	1	0.4256
17:29794522:A:G	50	100	1	0.1009
17:29795421:G:A	50	100	1	0.01471
17:29796944:C:T	50	100	1	0.03123
17:29797691:G:C	50	100	1	0.06681
17:29801639:G:C	50	100	1	0.4067
17:29801786:C:T	50	100	1	0.07426
17:29802005:A:G	50	100	1	0.01816
17:29802458:G:C	50	100	1	0.01307
17:29803766:A:G	50	100	1	0.01053
17:29804316:T:C	50	100	1	0.3956
17:29804378:G:A	50	100	1	0.01307
17:29805464:A:G	50	100	1	0.06754
17:29805771:C:A	50	100	0.99	0.0138
17:29806334:C:T	50	100	1	0.01035
17:29806443:C:T	50	100	1	0.1009
17:29806944:G:A	50	100	1	0.0659
17:29806955:G:A	50	100	1	0.07534
17:29808085:A:T	50	96	1	0.08805
17:29808490:A:C	50	100	1	0.4067
17:29809189:G:C	50	100	1	0.07371
17:29811782:G:A	50	98	0.96	0.02723
17:29812274:A:T	50	100	1	0.4735
17:29812384:C:G	50	100	0.99	0.01307
17:29812571:A:G	50	100	1	0.06681
17:29813079:T:C	50	100	1	0.01834
17:29813243:C:T	50	100	1	0.1009
17:29813540:G:A	50	100	1	0.01797
17:29813592:A:C	50	100	1	0.4067
17:29813839:A:T	50	100	1	0.4067
17:29814125:C:T	37	100	1	0.01235
17:29814155:G:T	43	100	0.99	0.09967
17:29814888:A:G	50	100	1	0.01816
17:29815629:G:A	50	100	1	0.01797
17:29816965:C:T	50	100	1	0.03359
17:29817030:C:T	50	100	1	0.1009
17:29817184:C:A	50	100	1	0.1678
17:29817710:A:G	50	100	1	0.3956
17:29818168:T:A	50	100	1	0.01471
17:29818539:C:T	50	100	1	0.06681
17:29818548:C:A	50	100	1	0.1678
17:29819050:C:T	50	100	1	0.4739
17:29821099:C:T	50	100	1	0.3952
17:29821713:C:T	50	100	1	0.01307
17:29821906:G:A	50	100	1	0.03958
17:29822057:G:A	50	98	1	0.1011
17:29822467:T:G	50	100	1	0.425
17:29822787:G:A	50	100	1	0.06681
17:29822904:A:G	50	100	1	0.01398
17:29823341:A:G	50	100	0.99	0.2515
17:29823394:C:A	50	98	0.98	0.03232
17:29823405:G:T	50	100	1	0.01071
17:29823567:A:C	50	100	1	0.4045
17:29823695:A:G	50	100	1	0.06572
17:29824391:C:T	50	100	1	0.03359
17:29824457:A:G	50	100	1	0.01834
17:29824846:G:A	50	100	1	0.01035
17:29826333:C:T	50	98	0.97	0.02651
17:29828445:G:C	50	100	1	0.01997
17:29828733:C:T	50	100	1	0.01089
17:29829984:T:C	50	100	1	0.1674
17:29830450:T:C	50	100	0.96	0.02687
17:29830467:T:C	50	96	0.99	0.1356
17:29831797:T:C	49	100	1	0.3956
17:29831969:G:A	50	100	1	0.01834
17:29832174:C:T	50	100	1	0.01307
17:29832326:C:T	50	100	1	0.0138
17:29833208:A:G	50	100	1	0.01235
17:29833924:C:T	47	97.9	0.91	0.07407
17:29834372:G:C	50	100	0.99	0.03558
17:29834464:C:T	50	100	1	0.4069
17:29835681:T:C	50	100	0.85	0.0187
17:29835940:T:C	50	100	1	0.4067
17:29836730:C:T	50	100	1	0.01307
17:29837039:T:C	50	100	0.99	0.4103
17:29837245:G:C	50	98	1	0.4089
17:29837593:G:A	50	98	1	0.03177
17:29837695:A:G	50	100	0.99	0.1752
17:29837935:C:G	50	100	1	0.407
17:29837990:C:T	50	100	1	0.06481
17:29838044:T:C	50	100	0.89	0.01289
17:29838165:A:G	50	100	0.99	0.1676
17:29838567:A:T	50	100	1	0.07407
17:29839189:C:T	50	100	0.93	0.01979
17:29839192:T:A	50	100	0.84	0.01852
17:29840656:A:T	50	100	1	0.4049
17:29840923:A:G	50	100	0.99	0.4036
17:29841555:T:C	50	100	1	0.4205
17:29842473:A:G	50	100	1	0.3942
17:29842475:C:T	50	100	1	0.396
17:29843364:A:G	50	100	1	0.4227
17:29843471:C:T	50	98	0.96	0.02451
17:29843732:A:G	50	100	0.94	0.01471
17:29844425:A:G	50	100	1	0.03341
17:29844836:C:T	50	100	1	0.01797
17:29845339:A:G	50	100	0.98	0.1305
17:29845671:C:T	50	100	1	0.06663
17:29845835:C:T	50	100	1	0.01961
17:29846265:C:T	50	100	1	0.4227
17:29846641:A:G	50	100	1	0.3985
17:29846960:T:C	50	100	1	0.4225
17:29849296:A:G	50	100	0.99	0.4617
17:29849563:G:A	49	100	1	0.4227
17:29851706:A:T	50	98	1	0.4203
17:29852019:T:C	50	100	1	0.01307
17:29852048:A:G	49	100	1	0.494
17:29852052:T:C	50	100	1	0.01307
17:29852060:C:T	50	100	1	0.01325
17:29853134:G:A	50	100	0.97	0.07044
17:29853141:C:T	50	100	1	0.01816
17:29854450:T:A	50	100	0.93	0.0187
17:29854520:T:C	50	100	1	0.01725
17:29855124:C:T	50	100	1	0.06645
17:29855176:T:C	50	98	1	0.06663
17:29855667:T:C	50	100	1	0.4205
17:29855672:T:C	50	100	1	0.01307
17:29855822:G:A	50	100	1	0.01452
17:29856041:A:G	50	98	1	0.4205
17:29856156:A:C	50	100	1	0.4388
17:29857130:T:A	50	100	1	0.01906
17:29858131:C:G	50	100	0.99	0.04031
17:29858162:T:C	50	100	1	0.03976
17:29858618:C:A	50	100	0.93	0.01271
17:29859539:C:T	50	100	1	0.488
17:29859580:A:G	50	100	1	0.01107
17:29859755:C:T	50	100	1	0.494
17:29860578:G:C	50	100	1	0.4205
17:29860866:C:T	50	100	0.93	0.0325
17:29860946:T:G	50	100	1	0.06645
17:29861093:C:T	50	100	1	0.4205
17:29861536:A:G	50	100	1	0.4784
17:29861657:G:A	50	100	1	0.396
17:29861808:G:A	50	100	1	0.06645
17:29862285:A:C	50	100	0.91	0.02124
17:29862531:T:C	50	100	1	0.01961
17:29863077:T:A	50	100	0.89	0.01834
17:29863078:A:T	50	100	1	0.4225
17:29863943:T:C	50	100	1	0.4207
17:29865767:C:T	50	100	1	0.4205
17:29866281:T:G	50	100	0.96	0.01797
17:29866348:T:C	50	100	1	0.01053
17:29867467:T:C	50	100	1	0.01307
17:29868613:C:T	50	98	0.97	0.02451
17:29868755:C:T	50	98	0.99	0.4926
17:29869096:T:C	50	100	1	0.4207
17:29869722:A:C	50	100	1	0.06536
17:29872652:C:T	50	100	1	0.0207
17:29873281:C:T	49	100	0.92	0.01344
17:29873297:C:T	49	100	1	0.01307
17:29873431:C:T	50	100	1	0.01325
17:29873886:G:A	50	100	0.97	0.03794
17:29874911:C:T	50	100	1	0.01307
17:29875512:C:T	50	100	1	0.01434
17:29876155:G:C	50	100	1	0.4782
17:29877260:G:C	50	100	0.98	0.02052
17:29878155:T:C	50	100	1	0.404
17:29878311:T:C	50	100	0.93	0.02251
17:29878718:G:A	50	100	1	0.4205
17:29878787:T:C	50	100	1	0.06627
17:29879308:C:T	50	100	1	0.4205
17:29881107:C:A	50	100	1	0.4915
17:29881817:C:T	50	100	1	0.01852
17:29882041:C:T	50	100	1	0.3934
17:29882047:G:A	50	100	1	0.3934
17:29882073:C:T	50	100	1	0.3934
17:29882164:G:A	50	100	1	0.3934
17:29882370:T:C	50	100	1	0.01307
17:29883303:T:G	50	100	1	0.01307
17:29883685:A:C	50	100	1	0.4938
17:29884071:C:T	50	100	1	0.01797
17:29885139:C:T	50	100	1	0.06627
17:29885602:A:G	50	100	1	0.01489
17:29885645:G:C	50	100	1	0.4938
17:29885813:T:C	50	100	0.96	0.01997
17:29887155:G:C	50	98	1	0.4205
17:29887980:C:G	50	100	0.98	0.02142
17:29888528:A:G	50	98	1	0.4181
17:29888957:A:T	48	100	1	0.03758
17:29889828:A:C	50	100	1	0.01852
17:29890035:C:T	50	100	1	0.3958
17:29892049:T:C	50	100	0.98	0.04031
17:29894442:T:C	49	100	1	0.06699
17:29894758:A:T	50	100	1	0.4207
17:29896412:T:C	49	95.9	0.86	0.0276
17:29896964:T:G	50	100	1	0.4969
17:29897506:A:C	50	100	1	0.03758
17:29897869:C:T	50	100	1	0.404
17:29898754:G:C	50	100	1	0.01053
17:29898792:C:T	50	100	1	0.06627
17:29898979:G:A	50	100	1	0.01688
17:29899057:A:G	50	100	0.98	0.1674
17:29899814:A:G	49	100	1	0.396
17:29900781:G:A	49	100	1	0.4637
17:29902115:C:T	50	100	1	0.06609
17:29902262:C:A	50	100	0.99	0.06627
17:29902400:C:T	50	100	1	0.05011
17:29902543:A:C	50	100	1	0.01797
17:29903168:G:C	50	100	1	0.01035
17:29903341:T:C	50	100	1	0.4183
17:29904099:T:G	50	100	0.96	0.01198
17:29904242:G:A	50	100	1	0.01779
17:29904534:C:T	50	100	1	0.03304
17:29904586:C:T	50	100	1	0.4208
17:29905031:G:A	50	100	1	0.396
17:29905488:G:A	50	100	1	0.4942
17:29905800:A:G	50	100	1	0.01053
17:29906742:C:T	50	100	1	0.4207
17:29906773:A:G	50	100	1	0.06645
17:29907300:G:A	50	100	1	0.01053
17:29908202:A:G	50	100	1	0.4183
17:29908783:A:G	47	87.2	1	0.4192
17:29908969:T:C	50	100	1	0.4208
17:29908999:G:C	50	100	1	0.4216
17:29909315:G:T	50	100	1	0.01216
17:29909627:A:G	50	100	0.97	0.1338
17:29910071:A:G	50	100	1	0.396
17:29911765:T:C	50	100	1	0.02342
17:29911920:A:G	50	100	1	0.01307
17:29911921:C:A	50	100	1	0.01307
17:29912484:C:T	50	100	1	0.4036
17:29913036:A:T	50	100	1	0.01126
17:29913835:C:T	50	100	1	0.02088
17:29914550:C:A	50	100	1	0.01779
17:29915907:G:A	50	100	1	0.4201
17:29916455:T:G	50	100	1	0.396
17:29916459:T:C	50	100	1	0.01325
17:29917104:T:C	50	100	1	0.4944
17:29917268:T:A	50	100	1	0.4208
17:29917662:G:A	50	100	1	0.01053
17:29918359:T:A	50	100	1	0.01017
17:29919340:A:G	50	100	1	0.4183
17:29919925:C:T	50	100	1	0.4208
17:29919995:C:T	50	100	1	0.405
17:29920134:G:A	50	100	1	0.01253
17:29922160:A:G	50	100	0.96	0.03958
17:29922284:A:G	50	100	1	0.04049
17:29923449:T:C	50	100	1	0.01307
17:29923778:C:T	50	100	1	0.01416
17:29925180:A:G	50	100	0.99	0.0276
17:29929432:G:C	50	100	1	0.06445
17:29929789:C:G	50	100	0.99	0.4257
17:29930642:A:G	50	100	1	0.4818
17:29930664:C:G	50	100	1	0.04503
17:29931215:C:A	50	100	1	0.02814
17:29932311:C:T	50	100	1	0.04503
17:29934004:C:G	50	100	1	0.492
17:29935168:T:C	50	100	0.98	0.04085
17:29935718:A:C	50	100	0.97	0.02959
17:29936049:C:G	50	100	1	0.492
17:29936962:A:G	50	100	1	0.4092
17:29937207:T:A	50	100	0.84	0.02415
17:29937781:T:C	50	100	1	0.01017
17:29937897:T:C	50	100	0.99	0.04085
17:29938658:G:A	50	100	1	0.01344
17:29939198:G:A	50	100	1	0.01362
17:29939746:T:C	50	100	0.97	0.01362
17:29939862:A:T	50	100	0.99	0.04938
17:29940292:G:A	50	100	1	0.06663
17:29940737:T:C	50	100	1	0.01452
17:29941340:C:G	50	100	1	0.4926
17:29941782:A:C	50	100	1	0.4931
17:29941799:G:A	50	100	1	0.07426
17:29943332:C:T	50	100	1	0.4927
17:29944189:T:C	50	100	1	0.4926
17:29944622:G:T	48	100	0.99	0.02614
17:29944627:G:T	47	91.5	1	0.4971
17:29945054:A:C	50	100	1	0.01816
17:29945085:C:G	50	100	1	0.01888
17:29945119:T:C	50	100	1	0.01344
17:29946034:A:G	50	100	1	0.3972
17:29946467:C:T	50	100	1	0.02505
17:29946939:C:T	50	100	1	0.03322
17:29947551:G:T	50	100	1	0.01961
17:29947570:A:T	50	100	1	0.06445
17:29948077:C:T	50	100	1	0.3809
17:29948687:G:A	50	100	1	0.1077
17:29950023:T:C	50	100	1	0.3981
17:29950178:A:G	50	100	0.99	0.06863
17:29950933:G:C	50	100	1	0.3822
17:29951531:T:A	50	98	1	0.4021
17:29952030:G:A	50	100	0.96	0.02869
17:29952573:A:C	50	100	1	0.3942
17:29952762:A:G	50	100	1	0.01089
17:29952778:G:A	50	100	1	0.02814
17:29953890:G:A	50	100	1	0.01235
17:29954368:C:T	50	100	1	0.02796
17:29954419:A:G	50	100	1	0.4955
17:29955134:G:T	50	100	0.98	0.03813
17:29955249:G:A	50	100	1	0.01452
17:29955748:T:G	50	100	1	0.06409
17:29955892:T:A	50	100	1	0.4955
17:29955926:C:G	50	100	0.99	0.01489
17:29956228:G:A	50	98	0.96	0.03232
17:29956284:T:C	50	98	0.99	0.1469
17:29956376:T:C	50	100	1	0.03286
17:29956914:C:A	50	100	1	0.01688
17:29957123:C:A	50	100	1	0.0138
17:29957200:G:A	50	100	1	0.02106
17:29957665:C:T	50	100	1	0.0728
17:29959167:T:C	50	100	0.99	0.02959
17:29959478:C:T	50	100	1	0.01888
17:29959738:C:T	50	100	1	0.01089
17:29960030:C:T	50	100	1	0.0915
17:29962615:C:T	50	98	1	0.08787
17:29962685:T:C	50	100	1	0.01035
17:29962800:C:T	50	100	1	0.4955
17:29963340:A:G	50	98	1	0.4016
17:29964204:T:A	50	100	1	0.3794
17:29964487:T:G	50	100	0.99	0.4955
17:29966930:C:G	50	100	1	0.4956
17:29967262:G:A	50	100	1	0.05156
17:29968333:C:T	50	100	1	0.1077
17:29968617:A:G	50	100	1	0.01471
17:29969309:T:G	50	100	1	0.4955
17:29969422:G:T	50	100	1	0.01344
17:29970034:T:C	49	100	1	0.06409
17:29970669:T:C	45	80	0.65	0.06409
17:29970673:C:T	50	100	1	0.0305
17:29971131:A:G	50	100	1	0.03322
17:29973126:T:C	50	100	1	0.4956
17:29973461:C:T	50	100	1	0.1077
17:29973765:C:A	50	100	1	0.01924
17:29974037:A:T	50	100	1	0.01924
17:29975403:G:T	50	100	1	0.03413
17:29975783:C:T	50	100	1	0.01053
17:29976052:G:A	50	98	0.97	0.04448
17:29977237:T:C	50	100	1	0.02633
17:29977999:A:G	50	100	1	0.157
17:29978656:C:T	50	100	1	0.3798
17:29979275:G:A	50	100	1	0.01035
17:29979516:C:G	50	100	1	0.06409
17:29979856:T:C	50	100	0.97	0.06409
17:29979896:C:T	50	100	1	0.03413
17:29981722:G:T	50	100	1	0.1598
17:29982447:G:A	50	100	1	0.01906
17:29983282:C:T	50	100	1	0.08569
17:29984417:C:G	50	100	1	0.02015
17:29985766:G:A	50	100	1	0.04121
17:29985975:T:C	50	100	1	0.4824
17:29986176:C:T	50	100	1	0.3942
17:29986323:C:A	50	100	1	0.03486
17:29986637:A:T	33	97	0.97	0.02197
17:29986927:G:A	50	100	1	0.06572
17:29988088:G:A	50	100	1	0.03395
17:29988106:A:C	50	100	1	0.01906
17:29989357:C:T	50	100	1	0.03068
17:29989387:G:A	50	100	0.94	0.01289
17:29990106:T:C	50	100	1	0.04103
17:29990133:T:A	50	100	1	0.01979
17:29990546:A:G	50	100	1	0.09858
17:29990639:A:T	50	100	1	0.3794
17:29991380:G:A	50	98	1	0.08787
17:29991909:A:G	50	100	1	0.01906
17:29992409:G:A	50	100	1	0.293
17:29993066:A:T	50	100	1	0.01961
17:29993124:G:A	50	100	1	0.09168
17:29993230:T:A	50	100	1	0.0256
17:29993455:G:T	50	100	1	0.3785
17:29993959:G:A	50	98	0.96	0.03214
17:29993969:A:G	50	100	0.99	0.01271
17:29994208:G:A	42	92.9	1	0.4962
17:29994310:T:A	50	100	1	0.4379
17:29995173:C:G	50	100	1	0.10780000000000001
17:29995332:C:T	50	100	1	0.01979
17:29995917:C:T	50	100	1	0.3787
17:29995923:G:A	50	100	1	0.396
17:29995986:G:T	50	100	0.93	0.0256
17:29996481:A:G	50	98	1	0.492
17:29996723:T:C	50	100	1	0.1118
17:29997256:A:G	50	100	1	0.0541
17:29999194:G:A	50	100	1	0.01035
17:29999261:T:C	50	100	1	0.1026
17:30000564:A:G	50	100	1	0.2411
17:30000620:A:C	50	100	0.94	0.02124
17:30000821:G:C	50	100	1	0.1118
17:30000867:C:T	50	100	1	0.2391
17:30001801:G:C	50	100	1	0.4038
17:30002706:C:G	50	100	1	0.01344
17:30003100:G:C	23	95.7	0.99	0.01325
17:30003104:G:A	43	100	1	0.01053
17:30003105:G:T	43	97.7	1	0.03722
17:30003262:T:G	50	100	1	0.3934
17:30003302:C:T	50	100	1	0.03722
17:30003654:C:A	50	100	1	0.09877
17:30004096:C:T	50	100	1	0.04448
17:30004129:G:A	50	100	1	0.01997
17:30004408:C:T	50	100	1	0.09568
17:30004431:G:A	50	100	1	0.02306
17:30004448:T:C	50	100	1	0.3784
17:30005089:T:C	50	100	1	0.38
17:30006272:G:A	50	98	0.96	0.03268
17:30006367:A:G	50	100	1	0.3787
17:30007692:G:A	50	100	1	0.396
17:30008070:A:C	50	98	1	0.38
17:30008330:C:T	50	100	1	0.03232
17:30008601:A:T	50	98	0.97	0.01144
17:30008731:C:G	50	100	1	0.1118
17:30008931:T:G	50	100	1	0.3802
17:30009281:T:C	50	100	1	0.02996
17:30009414:G:T	50	100	1	0.4918
17:30009754:T:C	50	100	1	0.3962
17:30009844:G:A	50	100	1	0.01035
17:30010255:C:T	50	100	1	0.01035
17:30010891:C:A	50	100	1	0.08824
17:30011231:G:C	50	98	1	0.1471
17:30011286:A:G	50	100	1	0.3962
17:30011412:C:T	50	100	1	0.01053
17:30012216:G:C	50	100	1	0.08787
17:30012512:C:T	50	100	1	0.01979
17:30013230:T:C	50	100	1	0.1118
17:30013672:G:A	50	100	1	0.03558
17:30014067:C:A	50	100	1	0.3791
17:30014566:G:T	50	100	1	0.06046
17:30014661:T:G	50	100	1	0.4036
17:30014724:A:T	50	100	1	0.01979
17:30014937:T:C	50	94	0.98	0.3965
17:30015204:C:T	50	100	1	0.01362
17:30016981:C:G	50	100	1	0.01979
17:30017258:G:A	50	100	1	0.3936
17:30017301:G:A	50	100	1	0.01344
17:30017694:T:C	50	100	1	0.1133
17:30019111:G:A	50	100	1	0.01144
17:30019548:C:T	50	100	0.88	0.01198
17:30022077:G:A	50	100	1	0.3793
17:30022448:T:C	50	100	0.98	0.3793
17:30022458:G:A	50	100	1	0.4018
17:30023032:T:C	50	100	1	0.01979
17:30023451:G:A	50	100	1	0.104
17:30023582:T:A	50	92	1	0.3793
17:30023857:G:A	50	100	0.97	0.04049
17:30024629:A:G	50	100	1	0.02088
17:30025101:G:T	50	100	1	0.394
17:30026257:C:T	50	100	1	0.01035
17:30027236:C:T	49	100	1	0.03722
17:30029118:C:T	50	100	1	0.492
17:30029477:C:T	50	100	1	0.01362
17:30029726:C:A	50	100	1	0.492
17:30029786:A:G	50	100	1	0.01362
17:30030029:G:A	50	100	1	0.3789
17:30030062:T:A	50	100	1	0.3787
17:30030293:T:C	50	98	0.98	0.0345
17:30031118:C:A	50	100	1	0.01216
17:30032493:G:A	50	100	1	0.3962
17:30034651:A:C	50	100	1	0.3787
17:30034951:C:G	50	100	1	0.3787
17:30035465:C:T	50	100	1	0.03722
17:30036624:C:T	50	100	1	0.4339
17:30037438:C:T	50	100	1	0.4909
17:30037750:T:C	50	100	1	0.492
17:30038118:C:T	50	100	1	0.0138
17:30038632:T:C	50	100	1	0.01979
17:30041178:G:A	50	100	1	0.492
17:30042530:G:T	50	100	1	0.492
17:30043024:A:C	50	100	1	0.4911
17:30043173:C:T	50	100	1	0.3974
17:30043311:T:G	50	100	1	0.01362
17:30044395:T:G	50	100	1	0.0118
17:30044570:G:A	50	100	1	0.02633
17:30045052:G:C	50	100	1	0.01906
17:30045112:A:G	50	100	1	0.4918
17:30045554:A:G	50	100	0.96	0.06808
17:30045765:A:T	50	100	1	0.3965
17:30047094:A:G	50	100	1	0.4918
17:30047277:T:G	50	100	1	0.01053
17:30049845:C:T	50	100	1	0.0955
17:30050644:G:A	50	100	0.99	0.01362
17:30051258:C:T	50	100	1	0.4918
17:30051475:A:T	50	98	0.94	0.03268
17:30052494:G:A	50	100	1	0.158
17:30052989:C:T	50	100	1	0.02451
17:30053637:G:T	50	100	1	0.1115
17:30054123:C:G	50	100	1	0.3802
17:30054999:A:G	50	100	1	0.01906
17:30055686:C:T	50	100	1	0.3963
17:30056005:A:C	50	100	0.92	0.01489
17:30056691:A:G	50	98	1	0.1476
17:30056882:T:C	50	100	1	0.08787
17:30058413:A:G	50	100	1	0.1115
17:30059117:G:A	50	100	1	0.03014
17:30059262:T:A	49	100	1	0.3798
17:30059266:T:A	49	100	1	0.3963
17:30059508:A:G	50	100	1	0.3789
17:30060300:A:T	50	100	1	0.01489
17:30061469:T:A	50	100	1	0.3789
17:30061919:C:T	50	100	1	0.02996
17:30062085:A:C	50	100	1	0.3789
17:30062558:G:A	50	100	1	0.2411
17:30063843:G:A	49	100	1	0.02288
17:30064058:A:G	50	100	1	0.3938
17:30064228:T:C	50	100	1	0.01997
17:30064252:T:C	50	98	0.98	0.04103
17:30064275:A:G	50	100	1	0.1022
17:30065928:G:A	50	100	1	0.3963
17:30065938:T:C	50	100	1	0.1029
17:30066781:C:G	50	98	0.99	0.3306
17:30067517:C:G	50	100	1	0.02996
17:30067729:A:G	50	100	1	0.3938
17:30068033:C:A	50	100	1	0.492
17:30069124:A:G	50	100	0.96	0.02142
17:30069703:G:C	50	100	1	0.3938
17:30070346:C:A	50	100	1	0.04067
17:30070580:T:C	50	100	1	0.01961
17:30070758:T:C	50	100	1	0.09749
17:30071628:T:C	50	98	0.98	0.08551
17:30071959:A:G	50	100	1	0.3787
17:30072493:G:C	50	98	1	0.1069
17:30073308:C:T	49	98	1	0.1022
17:30073498:C:A	50	100	1	0.3967
17:30073957:G:A	50	98	0.88	0.03232
17:30074722:A:G	50	100	1	0.4933
17:30074869:T:G	50	100	1	0.02015
17:30075582:C:G	50	100	1	0.01089
17:30075605:C:T	50	100	1	0.01053
17:30075719:C:T	50	100	1	0.4935
17:30076094:T:C	50	100	1	0.4935
17:30076330:A:G	50	100	1	0.3787
17:30077335:C:T	50	100	1	0.01053
17:30077689:C:T	50	98	1	0.1095
17:30078043:T:C	50	100	1	0.01071
17:30078071:G:T	50	100	0.99	0.01398
17:30078625:T:C	50	100	0.98	0.07643
17:30079000:C:T	50	100	1	0.4933
17:30079090:C:T	50	98	1	0.3971
17:30079619:A:T	50	98	1	0.06845
17:30080269:C:T	50	100	1	0.3785
17:30080561:T:G	50	98	1	0.4021
17:30080843:G:A	50	100	0.98	0.01362
17:30080858:T:G	50	100	1	0.3785
17:30081052:C:T	50	100	1	0.4913
17:30081199:C:T	50	100	0.99	0.4913
17:30081949:C:T	50	100	1	0.02142
17:30082246:T:C	50	98	1	0.4936
17:30082629:G:A	50	98	0.99	0.03395
17:30082809:G:A	50	100	0.94	0.01616
17:30083084:C:T	50	98	0.96	0.03195
17:30083106:T:C	50	100	1	0.4784
17:30083258:C:T	50	98	0.97	0.0325
17:30083259:A:G	50	100	1	0.4041
17:30083306:G:A	50	98	1	0.4041
17:30083547:C:G	50	100	1	0.01017
17:30083867:G:C	50	100	1	0.01053
17:30085096:C:T	50	100	1	0.02905
17:30085669:G:A	50	100	1	0.4041
17:30085730:A:G	50	98	0.99	0.4041
17:30086111:T:C	50	100	1	0.2411
17:30086920:A:G	50	100	0.99	0.1097
17:30087515:C:T	50	100	1	0.0216
17:30087841:A:T	50	100	1	0.3794
17:30087922:C:T	50	100	1	0.0216
17:30088304:A:T	50	100	1	0.02124
17:30088596:C:T	50	100	1	0.03867
17:30088729:C:T	50	100	0.81	0.02052
17:30089019:C:A	49	100	1	0.01053
17:30089103:A:T	50	100	1	0.02215
17:30089130:C:T	50	100	1	0.01471
17:30089575:T:C	50	100	0.99	0.02451
17:30089776:C:T	50	100	1	0.02197
17:30090011:C:G	50	100	0.99	0.1313
17:30090358:T:C	50	100	0.99	0.382
17:30090558:G:C	50	100	1	0.0216
17:30091023:C:T	50	100	1	0.3825
17:30091208:A:G	50	100	0.97	0.02215
17:30091747:C:A	50	100	1	0.2131
17:30091750:T:C	50	100	1	0.0216
17:30092410:G:A	50	100	1	0.404
17:30092668:C:T	50	100	0.97	0.1097
17:30093569:T:A	50	100	1	0.0216
17:30094364:T:A	50	100	1	0.3784
17:30094451:G:C	50	100	1	0.02052
17:30094534:A:C	46	95.7	0.99	0.1293
17:30094687:C:G	50	100	1	0.08188
17:30095274:G:A	50	100	1	0.0216
17:30095295:G:A	50	100	1	0.01289
17:30095500:C:T	50	100	0.99	0.1104
17:30096070:G:A	50	100	1	0.3784
17:30096412:A:G	50	100	1	0.404
17:30096530:G:C	50	100	0.99	0.01471
17:30096673:A:T	49	100	0.92	0.01561
17:30096675:A:T	49	93.9	0.94	0.0443
17:30096677:A:T	49	77.6	0.88	0.219
17:30096682:T:A	50	82	0.91	0.2925
17:30096866:G:A	50	100	0.97	0.04067
17:30097134:G:T	50	100	1	0.01471
17:30097623:C:G	50	100	0.91	0.01344
17:30097689:C:T	50	100	1	0.03014
17:30098300:T:A	50	100	1	0.03885
17:30098552:C:A	50	100	1	0.01471
17:30098613:C:T	50	100	1	0.01053
17:30099250:C:G	50	100	1	0.01325
17:30099382:G:A	50	100	1	0.01325
17:30099471:C:G	50	100	0.97	0.06899
17:30099598:C:T	50	100	0.97	0.06899
17:30099985:A:T	50	100	1	0.06826
17:30099998:A:G	50	100	1	0.378
17:30100880:A:G	50	100	1	0.3847
17:30101187:C:G	50	100	1	0.06845
17:30101683:C:T	50	100	1	0.01053
17:30101805:G:A	50	100	0.98	0.01035
17:30102091:G:A	50	100	1	0.01325
17:30102455:C:T	50	100	0.92	0.01344
17:30102557:T:C	50	100	1	0.386
17:30102924:C:T	50	100	1	0.01471
17:30103285:C:A	50	98	1	0.3847
17:30103878:G:A	50	100	0.98	0.09858
17:30104180:T:C	50	100	1	0.4159
17:30106257:A:G	50	100	1	0.453
17:30106746:T:C	50	100	1	0.4041
17:30107396:T:C	50	100	1	0.01053
17:30107514:C:A	50	100	1	0.01053
17:30109029:G:A	50	100	1	0.01307
17:30109644:A:G	50	100	1	0.03014
17:30109710:T:C	50	100	0.99	0.08787
17:30109978:C:T	50	100	1	0.01598
17:30110034:G:A	50	100	1	0.4844
17:30110089:C:T	50	100	1	0.01053
17:30110392:A:C	50	100	1	0.404
17:30110504:G:A	50	100	1	0.07008
17:30110617:C:A	50	100	1	0.386
17:30111252:C:T	50	98	1	0.386
17:30111564:G:C	50	100	1	0.07008
17:30111859:T:C	50	100	1	0.3789
17:30112208:G:T	50	98	0.98	0.07607
17:30112342:C:T	50	100	1	0.06718
17:30112368:C:T	50	100	1	0.03813
17:30112766:C:T	50	100	0.98	0.08769
17:30113120:G:C	50	100	1	0.3873
17:30113409:G:C	50	100	1	0.01053
17:30114270:G:T	50	100	1	0.01053
17:30114572:G:C	50	100	1	0.3862
17:30114586:C:T	50	100	1	0.3794
17:30114671:A:G	50	100	1	0.0699
17:30114707:T:C	50	100	0.86	0.03032
17:30116531:A:G	50	100	0.99	0.4038
17:30116816:G:A	50	100	1	0.04085
17:30117165:A:C	50	100	0.99	0.4408
17:30117236:T:A	50	100	0.99	0.3863
17:30118713:A:G	50	98	1	0.03232
17:30118751:T:C	49	95.9	1	0.02251
17:30118879:G:C	50	100	1	0.01017
17:30120072:C:T	50	100	1	0.03395
17:30120076:C:T	50	100	1	0.01398
17:30120082:C:T	50	100	0.96	0.03032
17:30120085:A:G	50	100	1	0.02923
17:30120381:C:G	50	100	0.96	0.03286
17:30121591:G:A	50	100	1	0.03014
17:30122017:G:T	50	100	1	0.3793
17:30122549:C:A	50	98	0.98	0.01471
17:30122997:T:C	50	100	1	0.4726
17:30123871:T:G	50	100	1	0.02052
17:30124847:T:C	50	100	1	0.4726
17:30125635:C:T	50	100	1	0.02052
17:30126735:G:A	49	100	1	0.3804
17:30126770:G:T	50	100	1	0.03014
17:30127405:G:C	50	100	0.99	0.415
17:30128187:A:T	50	100	1	0.02887
17:30128338:A:G	49	100	1	0.02869
17:30128520:T:C	50	100	0.99	0.1383
17:30128980:A:T	50	100	0.92	0.01652
17:30129057:A:G	50	100	1	0.05465
17:30129740:C:T	50	100	1	0.4697
17:30130031:A:G	50	100	1	0.02832
17:30130856:T:C	50	100	0.99	0.01997
17:30130967:C:G	50	100	1	0.02869
17:30130971:A:G	50	100	1	0.3971
17:30131087:A:G	50	100	1	0.4176
17:30132121:G:A	50	100	1	0.01307
17:30132163:G:A	50	100	1	0.1098
17:30132223:G:A	50	100	1	0.03032
17:30132981:T:G	50	100	1	0.02052
17:30132991:G:C	50	100	1	0.02887
17:30134669:T:C	50	100	1	0.4728
17:30135113:A:C	50	100	1	0.1098
17:30135117:C:A	50	100	0.95	0.01416
17:30135492:C:G	50	100	1	0.4726
17:30135537:G:A	50	100	1	0.07208
17:30135642:T:G	50	100	1	0.07208
17:30135721:C:T	49	100	1	0.1097
17:30135749:C:T	50	100	1	0.03214
17:30137165:A:G	50	100	1	0.0216
17:30137456:T:C	50	100	1	0.4724
17:30137988:A:G	50	100	1	0.01089
17:30138160:G:A	50	100	1	0.03177
17:30138258:T:C	50	98	1	0.0325
17:30138270:T:C	50	100	1	0.1097
17:30138281:A:G	50	100	1	0.03377
17:30138380:T:A	50	100	1	0.02869
17:30139239:G:A	50	100	1	0.4147
17:30139722:G:C	50	100	1	0.06899
17:30139798:G:A	50	98	1	0.4147
17:30139806:T:C	50	98	1	0.4174
17:30139891:G:A	50	100	1	0.0138
17:30140590:G:A	50	100	1	0.03032
17:30140752:A:T	50	98	0.89	0.01325
17:30140770:C:T	50	100	1	0.1097
17:30142311:T:A	50	100	1	0.1098
17:30142338:C:T	50	100	1	0.02033
17:30142695:G:A	50	100	1	0.4728
17:30142764:T:G	50	100	1	0.3791
17:30142782:T:G	50	100	1	0.01089
17:30142877:A:G	50	100	1	0.03032
17:30143073:T:C	50	100	1	0.3971
17:30143446:C:A	50	100	1	0.3971
17:30144165:T:G	50	100	1	0.1097
17:30144230:C:T	50	100	1	0.4145
17:30144260:A:T	50	92	0.87	0.01325
17:30144263:A:T	50	84	0.89	0.2845
17:30144266:A:T	50	90	0.95	0.3551
17:30144269:A:T	50	96	0.96	0.13
17:30144628:T:C	50	100	1	0.1097
17:30145255:G:A	50	100	1	0.02869
17:30145295:C:A	50	100	1	0.01089
17:30145532:G:A	50	100	1	0.03286
17:30145744:C:T	50	100	1	0.02052
17:30146216:C:A	50	100	1	0.0216
17:30146238:A:G	50	100	1	0.3791
17:30146479:T:C	50	100	1	0.03032
17:30146816:G:A	50	100	0.96	0.02324
17:30147541:G:A	50	100	1	0.02215
17:30147619:A:C	50	100	1	0.03014
17:30147916:A:T	50	100	0.99	0.108
17:30148013:A:G	50	100	1	0.03322
17:30148361:G:A	50	100	1	0.3974
17:30148711:G:A	50	100	1	0.4149
17:30149393:A:C	50	100	1	0.01071
17:30149440:T:G	50	100	1	0.3971
17:30149637:C:A	50	100	1	0.03177
17:30149855:T:A	49	100	0.99	0.03468
17:30149979:C:G	50	100	1	0.3862
17:30150237:T:C	50	100	1	0.3976
17:30150480:T:A	50	100	1	0.1097
17:30150573:G:A	50	100	1	0.03014
17:30150764:T:C	50	100	1	0.02052
17:30150929:C:A	50	100	1	0.04339
17:30151311:C:G	49	98	1	0.3971
17:30151717:A:G	50	100	1	0.03377
17:30151919:G:A	50	100	1	0.03286
17:30152586:G:A	50	100	1	0.02869
17:30152781:G:A	50	100	0.96	0.0423
17:30152836:T:C	50	100	1	0.3796
17:30153085:T:C	50	100	1	0.03286
17:30153207:G:T	50	100	1	0.1097
17:30153400:G:A	50	100	1	0.03014
17:30154140:C:T	50	100	1	0.01089
17:30154181:T:C	50	98	0.99	0.4726
17:30155348:T:C	50	100	0.99	0.05428
17:30155440:A:G	50	100	1	0.02869
17:30155470:A:C	50	100	1	0.415
17:30156135:C:T	50	100	1	0.0207
17:30157216:G:T	50	100	1	0.3971
17:30158215:A:G	50	100	1	0.3791
17:30158744:A:G	50	100	1	0.4726
17:30159053:G:A	50	100	1	0.02869
17:30159358:T:G	50	100	1	0.4639
17:30159804:A:G	50	100	0.99	0.10780000000000001
17:30159957:C:T	50	100	0.93	0.04212
17:30160958:C:T	50	100	1	0.02251
17:30161218:A:C	50	100	1	0.415
17:30161383:T:C	50	100	1	0.02887
17:30161773:C:T	50	100	0.98	0.1391
17:30162652:A:G	50	100	1	0.3863
17:30162752:G:A	50	100	1	0.3954
17:30162758:A:T	50	100	1	0.02324
17:30163311:G:A	50	98	0.98	0.09205
17:30163796:C:T	50	100	1	0.01997
17:30163887:C:T	50	100	1	0.0207
17:30163966:A:G	50	100	1	0.02869
17:30163982:G:A	50	100	1	0.01997
17:30164011:A:T	50	100	1	0.415
17:30164383:C:G	50	100	0.99	0.03377
17:30164439:G:A	50	98	1	0.1102
17:30165124:T:C	50	100	1	0.03304
17:30165787:C:T	50	100	1	0.3794
17:30165886:A:G	50	100	1	0.03014
17:30166503:A:G	50	100	1	0.03014
17:30166787:A:G	49	100	1	0.4713
17:30167132:A:G	50	100	1	0.07226
17:30167135:C:T	50	100	1	0.1118
17:30168003:G:A	50	100	1	0.415
17:30168068:G:A	50	100	1	0.08951
17:30168094:A:G	50	100	1	0.3949
17:30168622:A:G	50	100	1	0.02215
17:30168654:T:G	49	100	1	0.3794
17:30169402:T:C	50	100	1	0.03595
17:30169412:A:T	50	100	1	0.4176
17:30169762:T:A	49	100	1	0.417
17:30169989:A:G	50	100	1	0.02052
17:30170241:T:C	50	100	1	0.1117
17:30171011:C:T	50	100	1	0.1117
17:30171336:G:C	50	100	1	0.1117
17:30171807:C:A	50	100	1	0.01017
17:30171974:T:A	47	95.7	0.69	0.02651
17:30172386:T:C	49	98	0.99	0.04031
17:30172481:T:A	50	100	1	0.02923
17:30173195:C:T	50	100	1	0.03032
17:30173206:C:T	50	96	0.99	0.04031
17:30173281:C:T	50	100	1	0.03341
17:30173337:T:A	50	100	1	0.1117
17:30173447:A:G	50	100	1	0.3863
17:30174088:A:G	49	100	1	0.01725
17:30175345:T:C	50	100	1	0.01289
17:30175624:C:A	50	100	1	0.4728
17:30175633:C:G	50	100	1	0.4728
17:30175950:C:T	50	100	0.99	0.07262
17:30176095:G:T	50	100	1	0.01035
17:30176181:G:A	50	100	1	0.03286
17:30176618:C:A	48	85.4	0.92	0.1149
17:30177198:C:T	49	100	1	0.01997
17:30177298:G:T	50	100	1	0.02052
17:30177371:G:T	49	100	1	0.4726
17:30177436:A:G	50	100	1	0.01943
17:30178006:G:A	50	100	1	0.4728
17:30178156:A:C	50	100	0.99	0.02614
17:30178374:T:G	50	100	1	0.07226
17:30179011:A:G	50	100	1	0.0285
17:30180003:C:A	50	100	1	0.4174
17:30180045:G:A	50	100	0.97	0.1411
17:30180398:C:T	50	100	0.99	0.4087
17:30180489:A:G	50	100	1	0.0285
17:30180514:A:G	50	100	1	0.03613
17:30180569:G:C	50	100	1	0.1097
17:30180675:G:A	50	100	1	0.3794
17:30181380:T:G	50	100	1	0.07226
17:30181416:T:G	50	100	1	0.0285
17:30181616:T:G	50	100	1	0.3863
17:30181842:T:G	50	100	1	0.03014
17:30181890:A:G	50	100	1	0.4699
17:30182584:G:T	50	100	1	0.386
17:30182646:A:C	50	100	1	0.01362
17:30183356:G:T	50	100	1	0.02052
17:30184866:G:A	50	98	0.95	0.03232
17:30184960:G:A	50	100	1	0.4733
17:30185839:A:G	50	100	1	0.01071
17:30186158:G:A	50	100	1	0.4149
17:30186944:G:A	50	100	1	0.02052
17:30187198:T:C	50	100	1	0.03032
17:30187811:C:T	50	100	0.94	0.03086
17:30187850:C:G	38	100	1	0.03286
17:30188023:T:A	50	100	1	0.02052
17:30188170:C:T	50	100	1	0.4147
17:30188273:G:T	50	100	1	0.0374
17:30188461:A:G	50	100	1	0.3863
17:30188726:A:T	50	100	0.99	0.3794
17:30189039:T:C	50	100	1	0.1098
17:30190349:A:G	50	100	1	0.4726
17:30190436:C:T	50	100	1	0.4149
17:30191569:C:A	50	100	1	0.01071
17:30191957:A:G	50	100	1	0.1098
17:30192007:T:A	50	100	1	0.03704
17:30192136:G:T	50	100	1	0.11
17:30193006:C:T	50	100	1	0.0285
17:30194118:A:G	50	100	0.99	0.05047
17:30195008:C:G	50	100	1	0.0138
17:30195499:G:A	50	100	1	0.0305
17:30196067:T:C	50	100	1	0.3965
17:30196068:G:A	50	100	1	0.03014
17:30196103:T:C	50	100	1	0.3965
17:30196296:C:A	49	100	0.97	0.0719
17:30196708:G:T	50	98	1	0.4719
17:30196791:A:G	50	100	1	0.01943
17:30197461:G:A	50	100	1	0.02052
17:30197786:A:C	50	100	0.99	0.4161
17:30197993:A:C	50	100	1	0.419
17:30199457:T:C	50	100	1	0.3802
17:30200210:T:C	50	100	0.99	0.3965
17:30200293:C:T	50	100	1	0.08224
17:30200635:A:C	50	100	1	0.3874
17:30200739:G:C	50	100	1	0.01362
17:30201038:G:C	50	100	1	0.03286
17:30201324:C:T	50	100	1	0.01089
17:30201824:T:C	50	100	1	0.4163
17:30202007:A:G	50	98	1	0.4704
17:30202124:A:G	50	100	0.99	0.1106
17:30202223:C:T	50	100	1	0.02887
17:30202927:T:C	50	100	0.96	0.02778
17:30203832:G:A	50	98	1	0.01035
17:30204008:T:A	50	100	1	0.02505
17:30204240:C:T	50	100	0.99	0.4214
17:30204775:C:T	50	100	0.99	0.4561
17:30204780:T:C	50	98	0.96	0.05592
17:30204995:G:A	50	94	1	0.3653
17:30206061:G:A	50	98	0.89	0.01543
17:30206263:A:C	49	100	0.99	0.1151
17:30206279:A:G	50	100	1	0.01271
17:30206862:T:C	50	96	0.99	0.3542
17:30207345:C:T	50	100	0.99	0.03686
17:30207451:A:G	50	96	0.99	0.4272
17:30207513:G:C	50	96	0.98	0.3542
17:30207963:G:A	50	100	1	0.02142
17:30209282:G:C	50	98	0.82	0.01144
17:30209569:C:G	50	100	0.98	0.07988
17:30210891:T:C	50	100	0.97	0.07625
17:30211312:C:T	50	100	1	0.02142
17:30211457:G:A	50	100	1	0.0325
17:30211514:C:T	50	98	1	0.4285
17:30211697:A:G	50	98	0.99	0.3885
17:30212795:G:A	50	100	0.93	0.02415
17:30213024:C:T	50	100	1	0.06754
17:30214532:T:C	50	100	1	0.307
17:30214655:T:C	49	100	1	0.3074
17:30214869:G:A	50	100	1	0.03577
17:30214914:G:T	50	100	1	0.1926
17:30215193:A:C	49	100	1	0.2193
17:30215370:T:A	50	100	1	0.3224
17:30215528:G:A	50	100	0.96	0.01616
17:30215758:C:G	50	100	1	0.01997
17:30215891:C:T	50	100	1	0.06554
17:30216371:C:T	50	100	0.97	0.04884
17:30216843:T:G	50	98	0.79	0.01652
17:30216847:G:T	50	98	0.88	0.04212
17:30217404:C:T	50	100	1	0.02996
17:30219328:C:T	50	98	0.99	0.3417
17:30219896:C:T	50	96	1	0.3179
17:30220005:G:A	50	98	1	0.03322
17:30220110:C:G	50	100	1	0.02215
17:30220192:G:A	50	98	1	0.3297
17:30220317:T:C	50	100	0.99	0.1865
17:30220343:C:T	50	100	1	0.02996
17:30221182:G:T	50	100	0.99	0.01543
17:30221299:C:G	50	100	1	0.01598
17:30222184:A:G	50	98	1	0.03322
17:30222844:G:T	50	98	1	0.03304
17:30222880:G:T	50	100	0.99	0.2073
17:30222960:G:T	50	100	0.99	0.2916
17:30222962:C:G	50	100	0.91	0.03214
17:30223714:G:A	50	100	0.98	0.3522
17:30223732:G:A	49	100	0.99	0.3268
17:30223739:A:T	50	98	0.99	0.3268
17:30223796:G:A	50	100	0.99	0.2413
17:30223870:C:G	50	98	0.99	0.2498
17:30224282:A:G	50	100	1	0.03014
17:30224647:G:A	50	98	0.97	0.3204
17:30224703:T:C	50	100	1	0.03014
17:30224840:C:T	50	100	0.99	0.03722
17:30225181:G:A	50	98	0.98	0.02633
17:30225755:T:C	50	100	0.96	0.1732
17:30225968:A:G	50	100	1	0.03086
17:30226471:G:A	50	100	0.97	0.3181
17:30226621:A:C	50	98	0.94	0.3497
17:30227050:C:T	49	91.8	0.93	0.1086
17:30227068:T:G	50	94	0.96	0.1732
17:30227664:T:A	50	100	1	0.07698
17:30228161:T:A	50	100	0.84	0.03758
17:30228407:G:C	50	98	0.95	0.1452
17:30229012:T:C	50	100	1	0.02451
17:30229199:G:A	50	100	0.99	0.0325
17:30229203:T:C	50	100	0.99	0.03214
17:30229410:G:T	50	100	1	0.01634
17:30229888:C:T	50	98	0.97	0.05065
17:30230089:A:G	50	100	0.79	0.01362
17:30230095:A:G	50	100	0.81	0.01888
17:30230110:A:G	48	95.8	0.91	0.01961
17:30230116:A:G	50	90	0.91	0.0325
17:30230169:A:G	50	98	0.99	0.03232
17:30230550:A:T	50	98	0.99	0.0207
17:30231324:T:A	49	100	0.99	0.05247
17:30232164:G:T	50	100	0.96	0.03504
17:30234074:A:T	50	100	0.94	0.01035
17:30234437:T:A	50	100	0.94	0.1037
17:30234442:A:G	50	96	0.95	0.4372
17:30234737:A:T	50	100	0.92	0.1569
17:30234990:T:C	50	100	0.75	0.01779
17:30235009:A:T	50	100	0.96	0.03141
17:30235306:G:A	50	100	0.76	0.01779
17:30235417:C:G	50	98	0.87	0.06736
17:30235874:A:G	50	98	0.88	0.04902
17:30236251:T:G	50	100	1	0.02505
17:30236481:T:A	50	96	0.96	0.1503
17:30237152:G:A	43	100	0.97	0.04466
17:30237679:A:G	50	100	0.98	0.03123
17:30238345:T:C	50	100	1	0.02469
17:30238408:T:C	50	100	0.97	0.1066
17:30239023:C:T	50	100	0.93	0.03232
17:30239028:A:G	50	100	0.87	0.03649
17:30239076:G:A	50	100	1	0.01307
17:30240258:G:A	49	100	0.99	0.01525
17:30240399:G:T	50	100	0.97	0.0354
17:30240403:G:T	50	98	1	0.02505
17:30240909:G:A	50	96	0.94	0.2416
17:30240993:C:T	50	94	0.96	0.3431
17:30241283:G:A	50	100	0.95	0.01362
17:30242799:A:T	50	100	0.87	0.02542
17:30242882:G:A	50	100	0.95	0.02578
17:30243279:C:A	50	100	1	0.03322
17:30243413:G:C	50	100	0.98	0.02251
17:30243563:C:T	50	100	0.93	0.01888
17:30243895:G:A	50	100	1	0.02397
17:30243897:G:A	50	100	1	0.08152
17:30244234:C:T	49	100	0.98	0.0138
17:30244326:G:A	50	100	1	0.08152
17:30244474:G:A	50	100	1	0.02451
17:30244497:A:G	50	100	0.99	0.4631
17:30244910:C:T	50	100	0.98	0.2941
17:30245342:A:G	50	100	1	0.4996
17:30245422:T:C	50	100	0.87	0.01398
17:30245529:C:T	50	100	0.93	0.0305
17:30245735:C:T	50	100	0.99	0.4777
17:30246889:T:C	50	100	0.97	0.0374
17:30247159:G:A	50	100	0.99	0.3822
17:30247253:C:A	50	100	0.97	0.01398
17:30247354:G:A	50	100	1	0.08152
17:30247470:T:C	50	100	1	0.01035
17:30247831:T:C	50	100	0.99	0.405
17:30248140:A:C	50	100	1	0.03577
17:30248887:G:A	50	100	0.87	0.01906
17:30249058:T:C	50	100	0.99	0.3593
17:30249838:T:C	50	100	1	0.02977
17:30250146:G:A	50	100	0.99	0.1057
17:30250346:C:T	50	100	0.96	0.01271
17:30250753:G:A	50	100	1	0.03159
17:30250833:A:G	50	100	1	0.02433
17:30250862:G:C	50	100	1	0.03522
17:30251255:C:A	50	100	1	0.01398
17:30252128:G:A	50	100	0.98	0.03322
17:30252252:A:G	50	100	1	0.02397
17:30252302:C:T	50	100	1	0.3838
17:30254002:G:C	50	100	1	0.0817
17:30254025:T:G	50	100	1	0.4207
17:30254649:T:C	50	100	0.99	0.04139
17:30255785:C:T	50	100	0.9	0.01888
17:30256035:C:T	50	100	0.99	0.1102
17:30256259:T:G	50	100	0.97	0.0138
17:30256480:C:G	50	100	0.99	0.0167
17:30256499:T:C	50	100	1	0.03395
17:30256633:T:G	50	100	1	0.08206
17:30257073:G:C	50	100	0.94	0.01652
17:30257340:C:T	50	100	1	0.3597
17:30258548:T:C	50	100	0.96	0.03286
17:30259885:T:G	50	100	0.99	0.3595
17:30260743:C:T	50	98	0.98	0.09659
17:30261181:T:C	50	100	0.99	0.01089
17:30261277:G:A	50	100	0.97	0.08188
17:30261383:T:C	50	100	1	0.4047
17:30261591:G:A	50	100	1	0.01035
17:30261671:C:T	50	100	1	0.02433
17:30262021:A:G	50	100	1	0.01053
17:30262119:T:C	50	100	1	0.01398
17:30262460:C:A	50	100	1	0.03522
17:30262801:G:A	50	100	0.99	0.1763
17:30263012:A:G	50	100	1	0.01398
17:30263512:T:C	50	100	0.96	0.05084
17:30264673:A:T	50	100	1	0.03522
17:30264691:C:A	50	100	1	0.358
17:30264732:T:C	50	100	1	0.0817
17:30265029:C:T	50	100	1	0.358
17:30265341:G:T	50	100	1	0.02397
17:30265342:C:T	50	100	1	0.02397
17:30265427:C:G	50	98	1	0.3582
17:30266232:T:C	50	100	1	0.02397
17:30266823:C:G	50	100	1	0.01525
17:30268447:T:G	50	100	1	0.01035
17:30268556:C:T	50	100	0.93	0.0354
17:30268664:G:A	50	100	1	0.0817
17:30268723:T:A	50	100	1	0.01416
17:30268923:G:A	49	100	0.99	0.01235
17:30269239:G:A	49	100	0.82	0.01017
17:30269382:T:C	50	100	1	0.01035
17:30269763:A:C	50	100	1	0.0817
17:30269931:T:C	50	100	1	0.03522
17:30270106:G:C	50	100	1	0.0817
17:30270329:A:C	50	100	0.99	0.02397
17:30271699:G:T	50	100	1	0.4056
17:30271783:T:G	50	100	0.95	0.01652
17:30272171:T:G	49	100	0.94	0.02397
17:30272176:A:G	50	100	1	0.0817
17:30273098:C:T	50	100	0.99	0.01888
17:30273608:C:A	50	100	1	0.0817
17:30273987:G:A	50	100	1	0.08152
17:30273991:A:G	50	100	1	0.01416
17:30275150:G:C	50	100	1	0.01398
17:30275411:A:G	50	100	1	0.0817
17:30275505:A:G	50	100	1	0.01525
17:30275850:C:T	50	100	1	0.02397
17:30276176:C:T	50	100	1	0.0817
17:30276667:T:C	50	100	1	0.4775
17:30276776:A:G	50	100	1	0.0817
17:30276810:T:C	50	98	0.96	0.0797
17:30277115:T:C	50	100	1	0.02397
17:30277271:C:T	50	100	1	0.4049
17:30277397:C:T	50	100	1	0.0817
17:30277568:C:T	50	100	0.91	0.03123
17:30278490:T:C	50	100	1	0.01035
17:30278662:G:A	50	100	1	0.3566
17:30278733:G:C	50	100	1	0.03504
17:30278739:G:A	50	100	1	0.0817
17:30279564:A:C	50	100	1	0.3591
17:30279961:A:G	50	100	1	0.0817
17:30280193:T:C	50	100	0.93	0.06173
17:30280748:G:A	50	100	1	0.382
17:30281066:G:T	49	100	0.97	0.02796
17:30281092:G:T	48	95.8	0.99	0.03413
17:30281096:T:G	50	100	1	0.0817
17:30281745:G:A	50	100	0.99	0.02415
17:30281848:T:G	50	100	1	0.02397
17:30281908:C:T	50	100	1	0.01398
17:30281947:A:G	50	100	0.95	0.0354
17:30282632:T:A	50	100	1	0.0325
17:30282744:C:A	50	100	1	0.01888
17:30284376:G:A	50	100	1	0.4023
17:30284726:A:G	50	100	0.88	0.01906
17:30285089:A:G	50	100	1	0.0354
17:30285184:C:G	50	100	1	0.4045
17:30285430:G:C	50	100	1	0.3836
17:30288055:T:C	50	100	0.98	0.02451
17:30288101:G:A	50	100	1	0.01398
17:30288586:A:G	50	100	1	0.08152
17:30288884:T:C	50	100	0.92	0.03141
17:30288911:G:A	50	100	0.98	0.1857
17:30289242:G:C	50	100	1	0.08152
17:30289951:G:A	50	100	1	0.03504
17:30290151:C:T	50	100	1	0.03268
17:30290173:C:T	50	100	1	0.01398
17:30290603:G:A	50	100	1	0.03486
17:30290638:C:T	50	100	0.93	0.01979
17:30290849:T:C	50	100	1	0.01398
17:30291057:T:C	50	100	1	0.01761
17:30291562:C:G	50	100	1	0.01398
17:30292200:C:T	49	100	0.98	0.03522
17:30292352:A:C	50	100	0.97	0.07353
17:30292721:G:A	50	98	0.98	0.1868
17:30293053:G:A	50	100	1	0.02397
17:30294085:C:T	50	100	1	0.3825
17:30294134:A:G	50	98	1	0.01398
17:30294553:C:T	50	100	1	0.02705
17:30294568:G:A	50	100	1	0.01035
17:30294579:G:A	50	100	1	0.02397
17:30294821:G:A	50	100	1	0.03195
17:30294994:G:A	50	100	1	0.02415
17:30295210:A:G	50	100	1	0.3595
17:30295234:C:T	50	100	1	0.01035
17:30295334:C:T	50	100	0.96	0.01362
17:30295814:G:T	50	100	1	0.01398
17:30296078:C:T	50	100	1	0.03359
17:30296080:T:C	50	100	1	0.441
17:30296239:G:A	50	100	1	0.07916
17:30296270:G:T	50	100	1	0.01035
17:30296334:G:A	50	100	1	0.07916
17:30296353:A:T	50	100	1	0.03613
17:30296887:C:T	50	100	1	0.3831
17:30296963:C:G	50	100	1	0.3595
17:30297138:C:T	50	100	0.99	0.01089
17:30297588:C:A	50	100	1	0.03595
17:30298124:G:A	50	100	1	0.03195
17:30299101:G:A	50	100	0.84	0.01035
17:30299285:C:G	50	100	0.99	0.4072
17:30299960:C:T	50	100	0.98	0.02451
17:30300151:C:T	50	100	1	0.01761
17:30300590:C:T	50	100	0.98	0.06391
17:30301248:G:A	50	100	0.98	0.05084
17:30301350:A:G	50	100	1	0.03359
17:30301409:T:G	50	100	1	0.03359
17:30302058:A:G	50	100	0.99	0.3834
17:30302163:G:A	50	100	1	0.03558
17:30302406:G:A	50	100	1	0.0354
17:30302745:G:A	50	100	1	0.3622
17:30302801:T:G	50	100	0.99	0.3595
17:30302915:C:T	50	100	0.98	0.06409
17:30302967:G:A	50	100	1	0.3624
17:30303176:A:C	50	100	1	0.01035
17:30303486:G:A	50	100	0.91	0.0118
17:30303606:G:A	50	100	0.99	0.0187
17:30303656:A:T	50	100	1	0.02397
17:30303661:T:A	50	100	0.98	0.04176
17:30303751:C:G	50	98	0.97	0.01489
17:30303789:C:T	50	100	1	0.01035
17:30304274:A:G	50	100	1	0.03359
17:30304599:C:T	50	100	1	0.07916
17:30304696:G:A	49	100	1	0.02705
17:30304751:C:T	50	100	1	0.01035
17:30305741:A:C	50	100	1	0.03322
17:30306467:G:T	50	100	1	0.06445
17:30306498:G:A	50	100	1	0.01398
17:30307106:T:A	50	100	1	0.01035
17:30307283:C:T	50	100	0.99	0.2921
17:30308177:G:A	50	100	0.98	0.04829
17:30308670:T:C	50	100	1	0.4412
17:30310155:A:G	50	100	1	0.4109
17:30310197:G:A	50	100	1	0.03359
17:30311310:G:A	50	100	1	0.01053
17:30311826:T:C	50	100	0.99	0.1033
17:30312228:A:C	50	100	0.99	0.4176
17:30312296:G:C	50	100	1	0.02397
17:30312643:G:A	50	100	1	0.03504
17:30312650:C:T	50	100	1	0.01398
17:30313778:C:T	50	100	0.98	0.03159
17:30313974:G:C	50	100	0.99	0.2671
17:30314264:C:T	50	100	1	0.02397
17:30315123:C:T	50	100	1	0.03286
17:30315362:T:C	50	100	1	0.1017
17:30316035:G:A	50	100	1	0.01398
17:30317480:C:T	50	100	1	0.03341
17:30317538:C:A	50	100	1	0.02487
17:30317769:A:G	50	100	0.96	0.06481
17:30318092:G:A	50	100	0.99	0.3862
17:30319039:A:G	50	100	0.99	0.3992
17:30320093:G:A	50	100	1	0.01616
17:30320326:G:A	50	100	0.97	0.04121
17:30320402:T:G	50	100	1	0.01289
17:30320708:T:C	50	100	0.98	0.07934
17:30320734:G:A	50	100	0.99	0.4125
17:30321472:G:T	50	100	0.98	0.01071
17:30321717:G:A	50	100	1	0.01289
17:30321834:A:G	50	100	1	0.01325
17:30321911:G:C	50	100	0.99	0.4143
17:30321933:A:T	50	100	0.99	0.03123
17:30322642:G:A	50	100	0.93	0.01507
17:30322726:C:T	50	100	0.97	0.02723
17:30322752:G:A	50	100	0.99	0.0256
17:30322816:T:C	50	100	1	0.0138
17:30322999:C:A	50	100	1	0.3302
17:30323418:T:A	50	100	1	0.3293
17:30323750:G:A	50	100	1	0.01507
17:30323922:T:C	50	100	1	0.01289
17:30324192:A:G	50	100	1	0.01289
17:30324345:C:T	50	100	0.99	0.4149
17:30324749:G:A	50	100	1	0.01289
17:30325510:G:A	50	100	0.9	0.02215
17:30325565:A:G	50	100	0.98	0.01289
17:30325862:C:T	50	100	0.99	0.3945
17:30325896:A:C	50	100	0.99	0.4138
17:30325929:A:G	50	100	0.99	0.4283
17:30326500:T:A	50	100	1	0.01616
17:30326716:A:G	50	100	0.99	0.4139
17:30326756:G:C	50	98	0.99	0.4657
17:30326762:C:T	50	100	0.98	0.0699
17:30327592:C:T	50	100	0.98	0.1865
17:30327652:T:C	50	100	0.99	0.4143
17:30327944:T:C	50	100	1	0.01616
17:30327973:A:C	50	100	1	0.01416
17:30327974:A:G	50	100	0.99	0.4305
17:30328611:A:G	50	100	1	0.01416
17:30328839:C:G	50	100	0.98	0.2716
17:30328955:C:T	50	98	1	0.01416
17:30330086:A:C	50	96	0.98	0.01888
17:30330184:C:A	50	100	0.93	0.01852
17:30330387:G:A	50	100	1	0.01416
17:30330405:G:A	50	100	1	0.01543
17:30330485:A:G	50	100	1	0.01471
17:30330699:G:A	50	100	1	0.01416
17:30330730:T:C	50	100	0.96	0.05828
17:30330866:A:G	50	100	0.93	0.01344
17:30331217:A:G	50	100	1	0.01416
17:30331262:T:C	50	100	0.89	0.0354
17:30331801:G:C	50	100	1	0.01416
17:30331865:G:A	50	100	1	0.01416
17:30331992:C:T	50	100	0.99	0.4488
17:30332354:A:T	50	100	1	0.01416
17:30332407:G:T	50	100	0.99	0.01543
17:30332889:C:T	50	100	0.98	0.4158
17:30332915:T:C	50	100	0.91	0.01235
17:30333033:G:A	50	100	1	0.01289
17:30333059:C:T	50	98	0.85	0.01307
17:30333469:A:T	50	98	0.97	0.4263
17:30334374:A:G	50	100	0.97	0.1752
17:30334751:T:G	50	98	0.98	0.488
17:30335492:G:A	50	100	1	0.0167
17:30335585:G:A	50	100	0.98	0.01561
17:30335589:G:A	50	100	1	0.01362
17:30335645:G:A	50	98	0.97	0.09296
17:30335741:C:T	50	100	1	0.03068
17:30335797:T:A	50	100	1	0.01797
17:30336710:C:T	50	98	0.98	0.03395
17:30337023:A:G	50	98	1	0.4927
17:30337037:C:G	50	96	1	0.4873
17:30337983:G:T	50	100	0.99	0.03958
17:30338276:C:A	50	100	1	0.03976
17:30338277:G:A	50	98	0.99	0.3163
17:30338428:T:C	49	83.7	0.69	0.03958
17:30338431:T:C	49	89.8	0.73	0.05556
17:30338434:T:C	48	75	0.75	0.09568
17:30338640:T:C	50	98	1	0.4927
17:30338777:A:C	50	100	0.98	0.05029
17:30338841:G:A	50	100	1	0.01434
17:30338887:C:T	50	100	1	0.01688
17:30339396:A:G	49	93.9	1	0.4784
17:30339427:T:C	50	100	1	0.02015
17:30339608:A:G	50	100	1	0.01688
17:30339627:G:T	50	100	0.94	0.01634
17:30339662:G:T	50	100	1	0.01688
17:30339671:G:A	50	98	0.99	0.4853
17:30339747:C:T	50	98	1	0.04176
17:30339811:C:T	50	98	1	0.4949
17:30340250:C:G	50	98	0.96	0.08497
17:30340264:G:A	50	100	1	0.3281
17:30340561:T:C	50	98	1	0.4813
17:30340576:G:A	50	98	1	0.4984
17:30340604:G:A	50	98	1	0.04176
17:30340785:T:A	50	98	1	0.4969
17:30341429:C:G	50	98	1	0.4978
17:30341722:A:G	50	98	1	0.4978
17:30341842:C:T	50	98	1	0.4978
17:30342568:G:A	50	100	1	0.01797
17:30343047:A:T	50	100	0.99	0.01688
17:30343164:C:T	50	98	1	0.01471
17:30343326:A:G	50	100	1	0.0207
17:30343361:C:T	50	100	1	0.02088
17:30343663:C:A	50	100	0.99	0.3295
17:30344633:G:C	50	98	1	0.04593
17:30345150:C:T	50	100	1	0.01797
17:30345373:A:G	50	100	1	0.02088
17:30345379:G:A	50	100	1	0.01362
17:30345570:C:A	50	100	1	0.01707
17:30345867:A:G	50	100	0.99	0.4996
17:30346815:A:T	50	100	0.97	0.02142
17:30347334:A:G	50	100	0.99	0.4996
17:30347508:G:T	50	100	1	0.4628
17:30347897:G:A	50	100	1	0.01707
17:30348085:T:C	50	100	1	0.08388
17:30348206:T:C	50	100	1	0.08388
17:30348362:C:T	50	98	0.96	0.02941
17:30348481:A:G	50	100	1	0.08388
17:30349005:A:T	50	100	1	0.08406
17:30349509:A:G	50	100	1	0.08406
17:30349676:C:A	50	100	1	0.08406
17:30349948:T:A	49	100	1	0.08388
17:30350076:C:T	50	100	0.99	0.04902
17:30350086:G:A	50	100	1	0.08388
17:30350738:C:T	50	98	1	0.01707
17:30350739:T:A	50	100	1	0.01707
17:30351687:C:G	50	100	1	0.0817
17:30352420:G:T	50	100	1	0.0817
17:30352607:C:T	50	100	1	0.01688
17:30352722:C:T	50	100	1	0.0817
17:30352877:T:G	50	100	1	0.07643
17:30352879:T:G	50	100	1	0.07553
17:30352881:T:G	50	100	1	0.03068
17:30353213:C:T	50	100	1	0.0817
17:30353214:G:A	50	100	1	0.03014
17:30353337:T:G	50	100	1	0.0817
17:30353505:A:G	50	100	1	0.0817
17:30353542:T:A	50	100	1	0.0817
17:30353832:T:C	50	100	1	0.0837
17:30354409:G:A	50	100	0.99	0.01344
17:30354459:A:G	50	100	1	0.0837
17:30354733:C:A	50	100	0.99	0.3313
17:30354836:T:A	50	100	0.99	0.08043
17:30354925:A:G	50	98	0.98	0.2173
17:30355009:A:T	50	100	0.97	0.01816
17:30355233:T:A	50	100	0.95	0.1244
17:30355435:T:A	50	100	1	0.4929
17:30356105:G:A	50	98	0.99	0.02505
17:30356130:A:G	50	98	1	0.4205
17:30356142:G:C	50	98	0.99	0.4708
17:30356690:G:C	50	100	1	0.01797
17:30356734:C:T	50	100	1	0.4174
17:30356751:G:A	50	100	1	0.05483
17:30356842:C:A	50	100	1	0.4174
17:30357227:G:A	50	100	1	0.4172
17:30357669:C:A	50	98	1	0.4198
17:30357670:A:T	50	100	0.98	0.01525
17:30358671:A:G	50	100	1	0.4174
17:30358956:G:A	50	100	1	0.4207
17:30359349:T:C	47	100	0.96	0.04956
17:30359375:T:C	47	97.9	0.94	0.06318
17:30359912:T:G	50	100	1	0.4205
17:30360178:G:A	50	100	1	0.4207
17:30360250:A:G	50	100	0.99	0.01344
17:30360486:A:G	50	100	0.99	0.01362
17:30360500:G:T	50	100	0.99	0.07153
17:30360674:C:T	50	100	0.99	0.05392
17:30361489:C:T	50	100	0.99	0.4185
17:30361514:C:T	50	100	1	0.4183
17:30361515:G:A	50	100	1	0.01797
17:30361645:A:G	50	98	1	0.4214
17:30361674:C:T	50	100	0.99	0.05628
17:30361836:T:C	50	98	0.99	0.4639
17:30362382:G:A	50	100	1	0.4183
17:30362420:G:A	49	87.8	0.65	0.03395
17:30362942:T:G	50	100	0.99	0.01362
17:30363276:T:C	50	100	0.99	0.421
17:30363284:T:C	50	100	0.99	0.4179
17:30363730:A:G	50	78	0.98	0.4127
17:30364082:C:A	50	100	1	0.03649
17:30365291:C:T	50	100	1	0.01652
17:30365556:T:C	50	100	0.98	0.04539
17:30366002:C:T	50	98	0.98	0.1182
17:30366203:T:C	50	100	1	0.01652
17:30366261:C:T	50	100	0.98	0.3907
17:30366294:T:C	50	100	0.98	0.3907
17:30366572:G:A	50	100	0.9	0.02015
17:30367376:A:T	50	98	0.99	0.3911
17:30367786:A:T	50	100	0.98	0.04394
17:30367910:C:T	50	100	0.98	0.03722
17:30368837:G:A	50	98	0.91	0.05901
17:30369913:C:T	50	98	0.96	0.03468
17:30370505:A:T	50	100	1	0.01979
17:30370661:A:T	50	100	1	0.4439
17:30372070:G:C	50	98	1	0.4737
17:30372267:G:A	50	98	1	0.4568
17:30372511:C:T	50	100	1	0.4408
17:30372778:T:C	50	100	1	0.01398
17:30374148:C:A	50	100	1	0.4412
17:30374518:T:C	50	100	1	0.01652
17:30375524:C:A	50	100	1	0.4094
17:30376863:G:A	50	100	1	0.04539
17:30376964:C:T	50	100	1	0.01652
17:30377199:T:G	50	100	1	0.01652
17:30377448:T:C	50	100	1	0.01398
17:30377520:C:A	50	98	1	0.02433
17:30377522:T:C	50	100	0.97	0.01271
17:30378025:G:A	50	100	1	0.4334
17:30378857:C:T	50	100	1	0.4748
17:30379796:A:G	50	100	1	0.0167
17:30379917:T:C	50	100	1	0.01398
17:30379979:G:T	50	100	0.99	0.06137
17:30380499:G:A	50	100	1	0.01561
17:30381703:T:C	50	100	1	0.01652
17:30381806:A:C	50	100	0.96	0.02614
17:30381971:A:G	50	100	1	0.01398
17:30382037:G:C	50	100	1	0.4325
17:30382408:C:G	50	100	1	0.4325
17:30382598:T:A	50	100	0.98	0.02741
17:30382868:G:A	50	100	1	0.4408
17:30383005:A:C	50	100	0.98	0.03577
17:30383382:C:T	50	98	0.83	0.01216
17:30383393:G:A	50	98	0.96	0.01525
17:30383862:T:C	50	100	1	0.04557
17:30385393:C:T	50	100	0.96	0.01997
17:30386688:A:G	50	100	1	0.01652
17:30386708:T:G	50	100	1	0.4426
17:30386771:T:A	50	100	1	0.4319
17:30387365:T:C	50	100	1	0.48
17:30387407:G:A	50	98	0.83	0.01198
17:30387782:T:C	50	100	1	0.48
17:30388175:G:A	50	100	1	0.2943
17:30388649:C:A	50	100	1	0.02433
17:30388777:C:T	50	100	1	0.02415
17:30388963:A:G	50	100	1	0.01652
17:30389635:A:G	50	100	1	0.4748
17:30390700:T:C	50	100	1	0.4797
17:30390860:G:A	50	100	1	0.01543
17:30391120:G:A	49	100	0.91	0.01652
17:30391324:G:A	50	100	1	0.02505
17:30392225:C:G	50	98	1	0.4791
17:30392230:T:G	50	100	1	0.4797
17:30393153:A:G	50	100	1	0.06173
17:30393723:A:C	50	100	0.99	0.3845
17:30394483:T:C	50	100	0.99	0.02015
17:30394833:G:A	50	100	1	0.4795
17:30395235:A:G	49	100	1	0.01652
17:30395689:T:C	50	100	1	0.01652
17:30395720:C:T	50	100	1	0.4751
17:30396391:A:C	50	100	1	0.0167
17:30396429:G:A	50	100	1	0.4797
17:30396601:C:T	50	100	0.99	0.1313
17:30397499:G:A	50	100	1	0.4748
17:30397920:G:A	50	100	0.99	0.1227
17:30398238:C:T	50	100	0.94	0.09622
17:30398264:T:A	50	100	1	0.08715
17:30398570:T:A	50	100	1	0.4757
17:30399650:G:A	50	100	0.99	0.02179
17:30400370:C:T	50	100	0.82	0.02124
17:30400812:C:T	50	98	1	0.4749
17:30400819:G:T	50	98	1	0.4751
17:30400820:G:A	50	100	1	0.04648
17:30401339:T:C	50	100	0.99	0.01997
17:30401383:C:T	47	100	1	0.4345
17:30401980:C:T	50	100	1	0.01398
17:30402073:C:T	50	100	1	0.04539
17:30402259:A:T	49	100	1	0.06155
17:30402430:G:T	50	100	0.98	0.01779
17:30402449:C:T	50	100	1	0.2943
17:30403123:A:G	50	100	1	0.411
17:30403354:T:G	50	100	1	0.0167
17:30403595:G:A	50	100	1	0.0167
17:30403842:C:T	50	100	1	0.4424
17:30404244:G:A	50	100	0.99	0.1296
17:30404397:G:A	50	98	1	0.4751
17:30405131:G:A	50	100	1	0.0158
17:30405270:T:C	50	100	1	0.0158
17:30406419:T:C	50	98	0.98	0.02505
17:30406652:C:T	50	100	0.98	0.0276
17:30406839:A:G	50	100	1	0.01561
17:30406844:T:G	50	100	0.98	0.01652
17:30407211:G:A	50	100	1	0.4798
17:30407340:A:T	50	100	1	0.4749
17:30407395:A:T	50	100	1	0.4316
17:30407956:C:T	50	100	1	0.2943
17:30407976:C:T	50	100	1	0.4755
17:30408021:A:G	50	100	1	0.01852
17:30408802:T:C	50	100	0.99	0.02814
17:30408808:T:C	50	100	0.99	0.02832
17:30408814:G:A	50	100	0.99	0.02832
17:30409410:T:C	50	100	0.98	0.01561
17:30409470:G:T	50	98	1	0.4806
17:30409598:C:T	50	100	1	0.3016
17:30411002:C:T	49	100	1	0.4755
17:30411622:G:T	50	100	0.9	0.01852
17:30412847:C:T	50	100	1	0.4423
17:30413200:A:G	50	100	1	0.01834
17:30413905:G:A	50	100	1	0.4798
17:30415118:A:G	50	100	1	0.01707
17:30416101:G:A	50	100	0.99	0.02124
17:30416138:G:A	50	100	1	0.4582
17:30416359:T:C	50	100	1	0.0167
17:30417250:C:T	50	100	1	0.4797
17:30417347:G:A	50	100	1	0.4581
17:30417510:T:C	50	100	1	0.01688
17:30417754:C:G	50	100	0.99	0.4388
17:30418383:A:G	50	100	1	0.0167
17:30418461:A:G	50	100	1	0.04575
17:30419386:C:T	50	98	0.98	0.2426
17:30420222:T:A	50	100	1	0.4748
17:30421334:A:G	50	98	0.99	0.1298
17:30422012:T:C	50	100	1	0.0167
17:30422862:A:G	50	100	0.98	0.0285
17:30423924:A:T	50	100	1	0.4321
17:30424973:C:G	50	100	1	0.01398
17:30425325:A:G	50	100	1	0.01561
17:30425945:C:A	50	100	0.99	0.4797
17:30426050:A:C	50	100	1	0.3221
17:30426194:C:T	50	100	1	0.01398
17:30426288:G:T	50	100	1	0.0158
17:30426462:G:A	50	100	0.99	0.01997
17:30426607:G:C	50	100	0.98	0.02015
17:30426762:G:T	50	100	1	0.2939
17:30426902:T:C	50	100	1	0.4924
17:30427138:C:T	50	100	1	0.01416
17:30428449:A:G	50	100	1	0.0167
17:30428730:G:A	50	100	0.98	0.0276
17:30429131:T:G	50	100	1	0.2967
17:30429393:C:T	50	100	0.93	0.0345
17:30430421:G:A	50	98	1	0.01452
17:30430914:C:G	50	100	1	0.01543
17:30431152:G:A	50	98	1	0.01362
17:30431352:G:A	50	100	1	0.0167
17:30431592:A:T	50	100	1	0.01398
17:30432010:C:T	50	100	1	0.01452
17:30432017:T:C	50	98	1	0.4308
17:30433657:T:A	50	100	1	0.01652
17:30433921:C:G	50	100	1	0.4809
17:30434108:T:C	50	100	0.98	0.02687
17:30434165:T:C	50	98	0.94	0.0187
17:30434296:A:T	50	100	0.97	0.02796
17:30434605:T:C	50	100	1	0.02578
17:30434607:G:A	50	98	0.91	0.02378
17:30434717:A:C	50	100	1	0.476
17:30434829:A:G	50	100	1	0.0187
17:30435091:A:G	50	98	0.98	0.1057
17:30436293:A:G	50	100	0.86	0.02814
17:30436790:A:G	50	100	1	0.0167
17:30437133:G:A	50	100	0.99	0.4439
17:30437409:G:A	50	100	0.97	0.0276
17:30437451:G:T	50	100	0.88	0.01017
17:30437470:A:G	50	98	0.96	0.02723
17:30438142:G:T	50	100	1	0.04575
17:30439294:G:A	50	100	0.98	0.01834
17:30440312:C:T	44	100	0.96	0.02669
17:30440807:C:G	45	100	1	0.06118
17:30441836:C:T	50	98	0.83	0.01198
17:30442153:A:G	50	100	0.98	0.02687
17:30443981:T:A	50	100	1	0.01434
17:30444079:G:A	50	100	1	0.4593
17:30444477:T:C	49	100	1	0.4308
17:30444685:G:A	50	100	0.98	0.3842
17:30445076:G:A	50	100	1	0.01634
17:30445343:C:T	50	100	1	0.4308
17:30446283:G:A	50	100	1	0.02596
17:30446745:T:C	50	100	0.9	0.03831
17:30447278:A:G	50	100	1	0.4437
17:30447415:G:T	50	100	0.88	0.01543
17:30447909:T:C	50	100	1	0.01289
17:30448548:G:A	50	100	1	0.04521
17:30448679:A:G	50	100	1	0.0167
17:30448836:C:T	50	100	1	0.01398
17:30448953:A:T	50	100	1	0.02633
17:30449367:T:C	50	100	1	0.02578
17:30450306:C:G	50	100	1	0.4296
17:30451171:G:T	50	100	1	0.0167
17:30451702:G:C	50	100	1	0.4308
17:30452499:C:T	50	100	0.98	0.01543
17:30453011:C:T	50	100	1	0.01997
17:30454005:C:T	50	100	0.97	0.01543
17:30454703:C:T	50	100	0.91	0.0325
17:30454774:G:A	50	100	0.99	0.3088
17:30454908:C:T	50	100	1	0.01434
17:30455862:C:T	50	100	1	0.01761
17:30455972:C:T	50	100	1	0.0167
17:30457364:A:G	50	100	0.98	0.4308
17:30458737:G:A	50	100	1	0.02124
17:30458851:G:A	50	100	1	0.02251
17:30460087:T:G	50	100	1	0.01997
17:30460982:C:T	50	100	1	0.0167
17:30460983:T:A	50	100	1	0.0167
17:30461568:G:A	50	100	0.99	0.4423
17:30461604:G:A	50	100	1	0.02869
17:30461856:A:C	50	100	0.98	0.01688
17:30462723:A:G	50	100	1	0.0167
17:30464859:T:C	50	100	1	0.0167
17:30466299:T:C	50	100	0.98	0.06518
17:30466339:C:A	50	100	0.99	0.01743
17:30467002:A:G	50	100	1	0.4306
17:30467393:T:C	50	100	1	0.0167
17:30467718:A:G	50	100	0.99	0.02378
17:30468677:C:T	50	100	1	0.01471
17:30469186:A:G	50	100	0.99	0.01561
17:30470039:A:T	50	100	1	0.4813
17:30470175:C:A	50	88	0.89	0.09405
17:30470177:A:C	50	92	0.92	0.2073
17:30470179:A:C	50	94	0.94	0.0443
17:30470202:C:T	50	96	1	0.4791
17:30470234:T:C	50	100	0.92	0.01906
17:30470308:C:T	47	87.2	0.72	0.05374
17:30470318:T:C	47	80.9	0.99	0.4049
17:30470343:A:G	46	100	0.96	0.04466
17:30470374:T:A	42	90.5	0.91	0.0748
17:30470375:T:A	43	93	0.83	0.03123
17:30470377:T:A	44	95.5	1	0.01107
17:30470425:G:A	50	100	1	0.0167
17:30470479:A:G	50	100	1	0.43120000000000003
17:30470785:T:C	50	100	1	0.01525
17:30470810:G:T	50	100	1	0.01416
17:30471627:T:C	50	100	1	0.4435
17:30471636:C:G	50	100	1	0.01834
17:30472048:T:G	50	100	1	0.01398
17:30472325:G:A	50	100	1	0.0167
17:30472334:G:A	50	100	1	0.0167
17:30473202:G:A	50	100	1	0.0167
17:30473234:G:A	50	100	0.96	0.02778
17:30473334:G:A	50	100	1	0.4435
17:30473528:G:A	50	100	1	0.0167
17:30473873:T:C	50	100	0.98	0.02633
17:30474058:A:G	50	100	1	0.4317
17:30474101:T:C	50	100	0.98	0.04121
17:30474383:C:T	50	100	0.98	0.0512
17:30475341:T:C	50	100	1	0.4308
17:30475426:A:G	50	100	1	0.4434
17:30475846:C:T	50	100	0.96	0.02215
17:30476645:C:A	50	100	1	0.4811
17:30477263:C:A	50	100	1	0.0955
17:30477978:T:C	50	100	1	0.4395
17:30478275:C:G	50	100	0.98	0.03468
17:30479696:G:A	50	100	1	0.3738
17:30479760:G:A	50	100	1	0.0167
17:30480297:G:A	50	100	1	0.01416
17:30480366:A:T	50	100	1	0.0167
17:30480432:A:G	50	100	1	0.4604
17:30480992:G:A	50	100	1	0.01416
17:30481782:C:T	50	100	0.99	0.02814
17:30482510:C:T	50	100	1	0.061
17:30482981:C:A	50	100	1	0.01543
17:30483855:G:A	50	100	1	0.06681
17:30484928:T:G	50	100	0.91	0.0236
17:30485102:G:A	50	100	1	0.2988
17:30485604:A:G	50	100	1	0.01307
17:30486517:T:C	50	100	1	0.4437
17:30486606:G:A	50	100	1	0.04503
17:30486728:A:G	50	100	1	0.02015
17:30487212:A:G	50	100	0.98	0.03486
17:30487364:T:C	50	100	1	0.07389
17:30487510:C:A	50	100	1	0.02378
17:30487570:C:A	50	100	1	0.061
17:30487656:T:A	50	100	1	0.4437
17:30488410:T:C	50	100	1	0.4606
17:30488611:G:A	50	100	1	0.02378
17:30488748:A:G	50	100	0.97	0.02796
17:30488919:A:G	50	100	1	0.06645
17:30489044:T:G	50	100	1	0.3727
17:30489393:A:C	50	100	0.98	0.03486
17:30489539:T:C	50	100	1	0.01761
17:30489565:G:A	50	100	1	0.01761
17:30490888:C:T	50	100	1	0.07389
17:30492376:A:G	50	100	1	0.01852
17:30492522:C:T	50	100	1	0.01688
17:30493029:C:T	50	100	1	0.4606
17:30493274:G:A	50	100	1	0.01416
17:30494493:T:C	50	100	1	0.02397
17:30494711:G:A	50	100	1	0.01761
17:30494808:C:A	50	100	1	0.4434
17:30495113:G:A	50	100	1	0.01761
17:30495145:G:C	50	100	1	0.0167
17:30495350:T:C	50	100	1	0.02578
17:30495648:T:C	50	100	1	0.04521
17:30497477:C:T	50	100	1	0.3725
17:30497810:G:A	50	100	0.94	0.01725
17:30498738:T:C	50	100	1	0.1358
17:30499422:A:G	50	100	1	0.02269
17:30499542:G:T	50	100	1	0.4452
17:30499571:G:T	50	100	1	0.01452
17:30500903:C:T	50	98	1	0.0138
17:30501521:G:C	50	100	0.99	0.01852
17:30501785:T:A	50	100	1	0.3735
17:30502614:G:A	50	100	0.99	0.01797
17:30503472:A:G	50	100	1	0.0285
17:30504235:T:C	50	100	1	0.4606
17:30504582:G:T	50	100	0.93	0.01688
17:30505254:G:T	42	100	1	0.04611
17:30505750:A:G	50	100	1	0.0138
17:30505982:G:A	50	100	0.93	0.01598
17:30507756:A:G	50	100	0.99	0.4606
17:30508110:G:A	50	100	1	0.01852
17:30509044:C:T	50	100	1	0.01688
17:30509076:A:G	50	100	1	0.01852
17:30509119:G:A	50	100	1	0.01852
17:30509424:T:C	49	100	0.99	0.02741
17:30509556:G:T	50	100	1	0.3736
17:30509583:C:T	50	100	0.99	0.02741
17:30510535:G:A	50	100	1	0.3733
17:30511610:A:C	50	100	1	0.3736
17:30512397:A:G	50	100	1	0.0167
17:30513379:G:A	50	100	1	0.4606
17:30513935:G:A	50	100	1	0.01852
17:30514300:C:T	50	100	1	0.1358
17:30514326:T:C	50	100	1	0.02233
17:30514817:G:A	50	100	1	0.07335
17:30515520:C:A	50	100	1	0.4606
17:30516012:G:A	50	100	1	0.4439
17:30516172:C:T	50	100	1	0.4439
17:30516473:C:A	50	94	1	0.4584
17:30516604:A:G	50	100	1	0.0138
17:30516774:C:T	50	100	1	0.0659
17:30516834:C:G	50	100	1	0.4592
17:30516837:C:T	50	100	1	0.4592
17:30517047:G:A	50	100	1	0.07335
17:30518008:G:A	50	100	1	0.01434
17:30518701:G:A	50	100	1	0.3736
17:30518756:C:T	50	100	1	0.459
17:30519036:C:A	50	100	1	0.4606
17:30519144:C:T	50	100	1	0.4439
17:30519148:C:G	50	100	0.97	0.01598
17:30520094:G:A	50	100	1	0.01688
17:30521042:G:T	50	100	1	0.02578
17:30521082:A:G	50	100	1	0.06118
17:30522671:G:A	50	100	1	0.0659
17:30522885:G:A	50	98	1	0.3742
17:30523123:G:A	49	100	1	0.3738
17:30523324:G:A	50	100	1	0.3736
17:30523704:A:G	50	100	0.93	0.01616
17:30523806:T:C	50	100	1	0.4439
17:30524134:G:T	50	96	0.92	0.01616
17:30524154:A:G	50	100	1	0.01688
17:30525270:G:T	50	100	1	0.04503
17:30526345:T:C	50	100	1	0.07335
17:30526512:A:C	50	100	0.99	0.3751
17:30526705:A:C	50	100	1	0.02741
17:30527283:G:A	50	100	1	0.01525
17:30527628:C:T	50	100	0.91	0.01725
17:30527824:G:A	50	98	1	0.02033
17:30528146:C:G	50	100	1	0.02251
17:30528238:A:G	50	100	0.98	0.03431
17:30528268:T:C	50	100	0.98	0.0285
17:30529395:A:G	50	96	0.97	0.06826
17:30529657:T:G	50	100	1	0.3715
17:30530776:C:T	50	100	0.98	0.03322
17:30532414:G:A	50	100	1	0.06572
17:30532444:G:A	50	100	1	0.05991
17:30532488:T:C	50	100	1	0.03214
17:30532652:C:A	50	100	0.99	0.2511
17:30532791:C:T	50	100	1	0.06609
17:30532936:C:T	50	100	1	0.4021
17:30533206:T:G	50	100	1	0.02251
17:30533315:T:C	50	100	1	0.4691
17:30533562:A:G	50	100	1	0.03268
17:30534116:A:G	50	100	1	0.0216
17:30534559:C:T	50	100	1	0.03214
17:30534669:T:C	50	100	0.97	0.0276
17:30534742:A:G	50	100	0.86	0.02596
17:30535016:G:A	50	100	1	0.368
17:30535177:C:T	50	100	1	0.01053
17:30535249:G:A	50	100	1	0.06518
17:30535390:T:C	50	100	1	0.3691
17:30535802:C:T	50	100	1	0.03232
17:30535961:T:C	50	100	1	0.3689
17:30536164:G:A	50	100	1	0.03232
17:30536425:T:A	49	100	0.86	0.02487
17:30536537:A:G	50	100	1	0.0325
17:30536670:G:A	50	100	1	0.06536
17:30536713:G:A	50	100	1	0.4018
17:30536732:G:A	50	100	1	0.02142
17:30536981:A:T	49	91.8	0.82	0.01162
17:30537040:C:G	50	98	0.99	0.2516
17:30537056:C:G	50	100	1	0.03286
17:30537080:T:A	50	100	1	0.4021
17:30537172:C:T	50	100	1	0.4018
17:30537300:C:T	50	98	1	0.02614
17:30537364:A:G	50	100	1	0.4693
17:30537695:T:G	50	100	1	0.06609
17:30537892:T:C	50	98	1	0.4363
17:30538018:A:G	50	100	1	0.03232
17:30538073:C:T	50	100	0.99	0.1231
17:30538643:A:G	50	100	1	0.06645
17:30538881:A:G	50	100	1	0.3691
17:30538882:A:T	50	100	1	0.469
17:30538951:A:G	50	100	1	0.4426
17:30539025:G:A	50	100	1	0.06645
17:30539093:C:A	50	100	1	0.06645
17:30539375:T:A	50	98	1	0.0187
17:30539572:T:A	50	100	1	0.06645
17:30539628:T:C	50	100	1	0.443
17:30539632:A:G	50	100	1	0.06645
17:30539684:C:T	50	100	1	0.02052
17:30539726:A:C	50	100	0.99	0.1265
17:30540017:A:G	50	98	1	0.4319
17:30540135:C:T	50	100	1	0.07298
17:30540270:T:C	50	100	1	0.02033
17:30540356:C:T	50	100	0.86	0.03268
17:30540844:G:C	50	100	1	0.09641
17:30540891:C:G	50	100	1	0.02741
17:30540899:G:A	50	100	1	0.03214
17:30540941:C:T	50	100	1	0.09641
17:30541248:C:G	50	100	0.97	0.03232
17:30541321:T:C	50	100	1	0.09641
17:30541474:G:A	50	98	1	0.3696
17:30541711:C:T	50	98	1	0.4693
17:30542051:G:A	50	100	1	0.3695
17:30542163:G:A	50	100	1	0.01362
17:30542599:A:T	50	100	1	0.09586
17:30542859:T:C	50	100	0.98	0.0463
17:30543111:T:C	50	98	1	0.4034
17:30543480:A:G	50	100	1	0.02033
17:30543709:C:T	50	98	1	0.4025
17:30544157:A:G	50	100	0.99	0.4691
17:30544171:C:T	50	100	1	0.01398
17:30544652:G:A	50	100	1	0.01053
17:30544670:C:T	50	100	0.93	0.02705
17:30544780:T:C	50	100	0.99	0.03359
17:30544871:G:A	50	100	0.88	0.01761
17:30544894:G:A	50	100	0.97	0.0167
17:30544939:T:C	50	100	1	0.09749
17:30545147:A:C	50	100	1	0.09768
17:30545291:C:T	50	100	0.97	0.01979
17:30545607:T:A	50	100	1	0.3696
17:30545695:G:A	50	100	1	0.1614
17:30545706:G:A	50	100	1	0.02142
17:30546211:A:G	50	100	1	0.01071
17:30546212:A:G	50	100	0.97	0.1618
17:30547165:G:A	50	100	1	0.08007
17:30547834:A:G	50	100	0.99	0.2326
17:30547872:G:A	50	100	1	0.02741
17:30547985:C:A	50	100	0.97	0.04793
17:30548197:G:A	50	100	1	0.03341
17:30548232:T:C	50	100	1	0.03341
17:30548446:G:C	50	100	0.99	0.04648
17:30548548:G:A	50	100	1	0.06808
17:30548808:A:G	50	100	0.82	0.01434
17:30548914:T:G	50	100	0.97	0.06391
17:30549676:G:A	50	100	0.99	0.4288
17:30550065:C:T	50	100	0.9	0.02687
17:30550161:C:T	50	100	1	0.4098
17:30550445:G:A	50	100	1	0.01362
17:30550696:A:G	50	100	1	0.04757
17:30551108:G:A	50	100	0.97	0.02505
17:30551271:A:G	50	100	0.98	0.3092
17:30551474:G:A	50	100	0.95	0.01888
17:30551701:C:A	50	100	1	0.03304
17:30551799:A:G	50	100	0.99	0.4214
17:30551948:C:T	50	100	1	0.02959
17:30552123:G:A	50	100	0.86	0.02233
17:30552248:G:A	50	100	1	0.01362
17:30552554:A:C	50	100	0.9	0.01979
17:30552695:G:A	50	100	1	0.03322
17:30552917:G:A	50	100	1	0.4492
17:30554592:C:T	50	100	1	0.02033
17:30554989:T:C	50	100	1	0.02052
17:30555030:C:T	50	100	1	0.02723
17:30555259:T:C	50	100	0.98	0.01543
17:30555553:T:C	50	100	1	0.01452
17:30555576:A:G	50	100	1	0.01325
17:30555759:G:A	50	100	1	0.0216
17:30555815:G:A	50	100	1	0.03214
17:30555846:A:G	50	100	0.99	0.02179
17:30556192:C:T	50	100	1	0.01452
17:30556262:T:C	50	100	1	0.01452
17:30556371:C:T	50	100	1	0.02723
17:30556723:C:T	50	100	1	0.3638
17:30557212:C:T	50	100	1	0.02633
17:30557407:C:T	50	100	1	0.02651
17:30557514:G:A	50	100	0.99	0.4154
17:30557739:C:T	50	100	1	0.01452
17:30557973:G:A	50	100	0.98	0.03286
17:30558112:A:C	50	100	1	0.02723
17:30558349:A:G	50	100	0.98	0.4472
17:30558636:T:C	50	100	1	0.01362
17:30558988:C:T	50	100	1	0.03232
17:30559102:C:T	50	100	1	0.01452
17:30559256:T:C	50	100	1	0.02705
17:30559338:C:T	50	100	1	0.01471
17:30559373:G:A	50	100	1	0.02633
17:30559819:T:G	50	96	0.94	0.06445
17:30560116:G:A	50	100	1	0.02215
17:30560167:G:A	50	100	1	0.03232
17:30560284:T:C	49	100	1	0.01452
17:30560521:C:T	50	100	0.95	0.01344
17:30561287:C:T	49	100	0.99	0.01216
17:30561716:T:G	49	98	0.99	0.445
17:30561807:A:G	50	100	1	0.2916
17:30562835:G:T	50	100	1	0.04085
17:30562866:C:G	50	100	1	0.01452
17:30563179:A:G	50	100	1	0.02633
17:30563185:T:C	50	100	0.98	0.4441
17:30563623:G:A	50	100	1	0.1046
17:30563703:T:C	50	100	1	0.02524
17:30564470:G:A	50	100	0.95	0.03431
17:30564478:G:A	50	100	0.97	0.4793
17:30564549:G:A	50	100	1	0.0138
17:30564658:C:T	50	100	0.81	0.01416
17:30564974:G:A	50	100	1	0.0138
17:30565825:G:A	50	100	0.97	0.1478
17:30565871:G:C	50	100	0.95	0.02197
17:30566010:G:A	50	98	0.97	0.2763
17:30566065:C:T	50	98	0.97	0.3542
17:30566149:C:G	50	98	0.99	0.364
17:30566629:G:A	50	100	0.99	0.4323
17:30566660:A:G	50	100	0.99	0.4379
17:30567427:A:C	50	100	1	0.02614
17:30567470:G:A	50	100	0.98	0.2317
17:30568303:G:A	50	100	1	0.01362
17:30568313:C:T	50	100	1	0.07008
17:30568499:G:A	50	100	1	0.02106
17:30568749:C:T	50	100	1	0.07026
17:30568879:T:C	50	100	0.99	0.1387
17:30568971:T:C	50	100	1	0.07135
17:30569424:A:G	50	100	0.99	0.1385
17:30569952:C:T	50	100	1	0.07026
17:30571062:A:G	50	100	1	0.1019
17:30572003:G:T	50	96	0.94	0.05937
17:30572006:C:T	50	96	0.97	0.2398
17:30572427:T:C	50	100	1	0.01289
17:30572596:A:G	50	98	0.97	0.1934
17:30573690:G:T	50	98	0.99	0.1759
17:30573843:C:T	50	100	0.99	0.3371
17:30573897:C:G	50	100	0.99	0.431
17:30573993:G:A	50	100	1	0.0817
17:30574133:G:C	50	100	0.99	0.2858
17:30574672:C:T	50	100	1	0.01743
17:30575826:C:T	50	100	0.99	0.01652
17:30576376:A:G	50	100	1	0.3146
17:30576400:A:C	50	98	1	0.1305
17:30576475:T:C	50	100	1	0.3219
17:30576813:C:G	50	100	1	0.3324
17:30576846:G:A	50	100	0.96	0.01888
17:30577761:C:G	50	100	0.95	0.01307
17:30577859:G:A	50	100	1	0.01452
17:30578034:C:A	50	100	1	0.02033
17:30578236:C:T	50	100	1	0.1284
17:30578648:A:G	50	100	0.99	0.3037
17:30578703:G:A	50	100	1	0.01253
17:30578760:G:A	50	100	1	0.05537
17:30579251:C:T	50	100	1	0.2976
17:30579278:C:T	50	100	1	0.05937
17:30579636:C:G	50	100	0.96	0.01797
17:30579891:T:C	50	100	1	0.04466
17:30580392:G:A	50	100	0.99	0.01271
17:30580650:C:G	50	100	1	0.1095
17:30580656:A:G	50	100	1	0.1095
17:30580666:G:T	50	100	1	0.01053
17:30580668:T:C	50	100	1	0.01053
17:30580714:T:G	50	100	1	0.1681
17:30580739:C:G	50	100	1	0.3043
17:30580858:T:C	50	100	0.99	0.02923
17:30581155:A:G	50	100	1	0.1095
17:30581308:T:C	50	100	1	0.02977
17:30581700:T:C	50	98	1	0.2963
17:30581725:G:T	50	100	1	0.2965
17:30581730:T:C	50	100	0.99	0.05901
17:30581895:C:T	50	100	0.96	0.01888
17:30582169:C:T	50	100	0.99	0.05882
17:30582213:G:A	50	98	1	0.2268
17:30582706:G:A	50	100	1	0.02433
17:30583178:T:C	50	98	0.97	0.09332
17:30583254:T:C	50	84	0.93	0.4435
17:30583295:G:A	50	96	0.95	0.1794
17:30583399:C:G	50	100	1	0.0423
17:30583572:A:C	50	100	1	0.1344
17:30583652:G:T	50	100	0.99	0.01144
17:30583718:G:T	50	100	1	0.0167
17:30584474:A:G	50	100	0.98	0.04666
17:30584546:T:C	50	100	0.99	0.0138
17:30584762:G:A	50	100	0.98	0.04757
17:30584807:A:G	50	100	0.98	0.04757
17:30584825:A:G	50	100	0.98	0.04757
17:30585241:T:C	50	100	0.98	0.04757
17:30585302:A:G	50	100	0.98	0.04847
17:30585507:G:C	50	100	0.98	0.04775
17:30585784:C:T	50	100	0.98	0.04775
17:30585810:T:C	50	100	0.98	0.04829
17:30586017:G:A	49	100	0.93	0.04611
17:30586597:T:C	50	100	0.98	0.04829
17:30586810:A:G	50	100	0.99	0.1489
17:30586883:A:G	50	100	0.98	0.05011
17:30587135:G:A	50	100	1	0.136
17:30587351:T:A	50	100	0.88	0.01235
17:30587410:T:C	50	100	0.98	0.04775
17:30587511:T:C	50	100	0.99	0.284
17:30587514:T:C	50	100	0.98	0.1837
17:30587809:C:T	50	100	0.95	0.04793
17:30587898:A:G	50	100	0.98	0.04775
17:30588555:C:T	50	100	0.98	0.04775
17:30588662:T:C	50	100	0.97	0.05102
17:30588862:G:A	50	100	0.99	0.1498
17:30589415:A:G	50	100	1	0.148
17:30589839:C:T	50	100	1	0.03486
17:30590108:A:T	50	100	1	0.1369
17:30590444:T:G	50	100	1	0.01271
17:30590836:G:A	50	100	1	0.01398
17:30591019:A:G	50	100	1	0.02923
17:30591063:G:A	50	100	1	0.02977
17:30591507:T:C	50	100	1	0.04793
17:30591691:A:G	50	100	1	0.02977
17:30592485:A:G	50	100	0.98	0.285
17:30592544:G:A	50	100	1	0.03831
17:30593431:A:G	50	100	1	0.04793
17:30593484:A:G	50	100	1	0.285
17:30593606:T:C	49	98	1	0.2987
17:30593648:A:G	40	100	1	0.04775
17:30593651:A:G	44	97.7	1	0.04775
17:30593652:A:G	42	97.6	1	0.04793
17:30593801:C:T	50	100	1	0.09877
17:30593910:A:T	50	98	0.92	0.01634
17:30593992:A:G	50	100	1	0.04847
17:30594437:G:A	50	100	1	0.01253
17:30594511:C:G	50	100	1	0.04811
17:30594842:T:C	50	100	1	0.299
17:30595006:A:G	50	100	1	0.04811
17:30595317:G:C	50	100	1	0.1363
17:30595452:C:T	50	100	1	0.04829
17:30595455:G:T	50	100	1	0.04811
17:30595506:C:T	50	100	1	0.04811
17:30595719:G:T	50	100	1	0.2992
17:30595772:A:G	50	100	1	0.04811
17:30595835:A:G	50	100	1	0.1006
17:30595882:G:A	50	100	1	0.1363
17:30596199:G:A	50	100	1	0.04884
17:30596218:A:G	50	100	1	0.04811
17:30596232:A:G	50	100	1	0.1489
17:30596340:C:T	50	100	1	0.04811
17:30596459:G:A	50	100	1	0.01906
17:30596498:A:T	50	100	1	0.09786
17:30596696:A:G	50	100	1	0.04866
17:30596865:C:G	50	100	0.99	0.04775
17:30596880:G:A	50	100	1	0.04702
17:30596998:C:T	49	95.9	1	0.04847
17:30597148:T:C	50	100	1	0.1006
17:30597217:A:T	50	98	1	0.3337
17:30597412:G:A	50	100	1	0.04793
17:30597567:C:T	49	95.9	1	0.285
17:30598335:C:T	50	100	1	0.1843
17:30598469:T:G	50	100	1	0.04793
17:30598730:T:C	50	100	1	0.04793
17:30598800:A:T	49	98	0.82	0.03086
17:30598802:T:A	48	77.1	0.77	0.09931
17:30598803:T:A	48	85.4	0.87	0.09604
17:30598805:T:A	48	91.7	0.86	0.03794
17:30598806:T:A	49	75.5	0.89	0.12
17:30598807:T:A	48	95.8	0.95	0.0285
17:30598808:T:A	50	92	0.94	0.0748
17:30598809:T:A	50	96	0.92	0.01053
17:30599290:A:G	50	100	1	0.04793
17:30599344:G:T	50	100	1	0.1363
17:30600028:C:G	50	100	1	0.04847
17:30600079:C:T	50	100	1	0.01362
17:30600286:C:A	50	100	1	0.1004
17:30600337:C:G	50	100	0.92	0.01162
17:30600341:G:A	50	100	1	0.04793
17:30600571:A:T	50	100	1	0.04793
17:30600572:G:T	50	100	1	0.09822
17:30600866:T:C	50	100	1	0.1369
17:30600869:C:T	50	100	1	0.04793
17:30600904:C:T	50	100	1	0.04793
17:30601164:C:A	50	100	1	0.04793
17:30601291:A:T	50	96	1	0.3335
17:30601313:C:T	50	100	1	0.04793
17:30601357:C:T	50	100	1	0.04793
17:30601373:A:G	50	100	1	0.04793
17:30601839:G:A	49	98	0.99	0.262
17:30602480:C:G	50	100	1	0.04811
17:30602495:A:T	50	100	1	0.04793
17:30602502:C:T	50	100	1	0.04793
17:30603056:A:T	50	100	1	0.04793
17:30603558:A:T	50	100	0.98	0.0138
17:30603711:A:C	50	100	1	0.04793
17:30603763:A:C	50	100	0.96	0.02542
17:30603820:A:G	50	100	1	0.1489
17:30603988:A:G	50	100	1	0.04793
17:30604179:T:G	50	100	1	0.1365
17:30604344:A:G	50	100	1	0.01344
17:30604853:T:C	50	100	1	0.1365
17:30605044:C:A	50	100	1	0.04793
17:30605549:T:C	50	100	1	0.04793
17:30605854:T:C	50	100	1	0.0984
17:30605878:A:C	50	100	1	0.1008
17:30605936:A:G	50	98	1	0.01634
17:30605945:G:A	50	98	1	0.1489
17:30606082:T:G	50	96	1	0.2858
17:30606130:G:T	50	98	1	0.04847
17:30606424:C:T	50	100	1	0.04793
17:30606558:A:G	50	100	1	0.1365
17:30606700:T:G	50	100	1	0.1365
17:30606978:T:C	50	100	1	0.06481
17:30607152:G:A	50	100	1	0.04829
17:30607235:G:C	50	100	1	0.04811
17:30607245:T:G	50	100	1	0.04811
17:30607344:T:G	50	100	1	0.05084
17:30607530:T:G	50	100	1	0.134
17:30607531:C:A	50	100	1	0.1349
17:30607532:C:A	50	100	1	0.1354
17:30607627:G:C	50	100	1	0.04793
17:30607649:A:G	50	100	1	0.02451
17:30607835:C:T	50	100	1	0.1365
17:30607897:T:C	50	100	1	0.04793
17:30607971:C:T	50	100	1	0.3068
17:30608021:A:C	50	100	1	0.0354
17:30608075:C:T	49	100	1	0.065
17:30608080:A:G	50	100	1	0.1004
17:30608407:T:C	50	100	1	0.04811
17:30608416:A:G	50	100	1	0.04811
17:30608601:A:G	50	98	0.9	0.01362
17:30608627:G:A	50	96	1	0.2251
17:30609040:A:G	49	100	1	0.04793
17:30609071:C:T	50	100	1	0.1367
17:30609206:T:C	50	100	1	0.04793
17:30609519:G:A	50	96	1	0.3135
17:30609729:C:T	50	100	1	0.1367
17:30609758:T:C	50	100	1	0.04811
17:30609785:A:G	50	100	1	0.1004
17:30609876:A:G	50	100	1	0.09877
17:30609877:A:C	50	100	1	0.09749
17:30610549:A:G	50	100	1	0.04847
17:30610830:C:T	50	100	1	0.04847
17:30610831:A:G	50	100	1	0.04847
17:30611426:T:G	50	100	1	0.04811
17:30611490:C:T	50	100	1	0.2858
17:30611597:A:G	50	100	0.95	0.01253
17:30611786:C:T	50	98	0.82	0.02542
17:30612149:G:C	50	100	1	0.09858
17:30612252:A:G	50	100	1	0.01344
17:30612337:C:G	50	100	1	0.04829
17:30612342:A:G	50	100	1	0.04775
17:30612383:A:C	50	100	1	0.1367
17:30612752:G:A	50	98	1	0.04884
17:30613051:A:G	50	100	1	0.04847
17:30613058:C:T	50	100	1	0.1004
17:30613509:T:G	50	100	1	0.04793
17:30613591:T:G	44	100	0.8	0.0158
17:30613595:T:G	43	95.3	0.98	0.1563
17:30613599:T:G	42	90.5	0.99	0.2012
17:30613603:T:G	40	90	0.99	0.2052
17:30613607:T:G	39	79.5	0.96	0.2467
17:30613653:T:A	40	97.5	0.98	0.01979
17:30613666:G:A	43	100	1	0.0472
17:30613759:G:C	50	100	1	0.1002
17:30613989:A:T	50	100	0.98	0.09804
17:30614128:A:G	50	100	1	0.04793
17:30614158:A:T	50	100	1	0.1489
17:30614225:C:T	50	100	1	0.1365
17:30614458:G:A	50	100	1	0.04793
17:30614768:G:C	50	100	1	0.04793
17:30615091:G:C	50	100	1	0.307
17:30615310:T:G	50	100	0.97	0.04847
17:30615334:A:C	50	100	1	0.04847
17:30615342:A:G	50	100	1	0.01271
17:30615414:A:T	50	100	1	0.04793
17:30615507:T:C	50	100	1	0.04847
17:30615539:C:T	50	100	0.97	0.04793
17:30615851:C:A	50	100	1	0.04811
17:30615879:T:C	50	100	1	0.04811
17:30615921:C:T	50	100	1	0.04811
17:30616046:T:G	49	95.9	0.93	0.1935
17:30616171:C:A	50	100	1	0.04847
17:30616179:G:C	50	100	1	0.04793
17:30616346:G:A	49	98	1	0.1062
17:30616414:A:G	49	98	0.99	0.1356
17:30616461:G:A	50	100	1	0.1367
17:30616480:A:G	50	100	1	0.1365
17:30616552:C:T	50	96	0.99	0.295
17:30616553:A:G	50	96	1	0.3023
17:30616705:A:G	50	98	0.98	0.07426
17:30616799:T:C	50	96	1	0.08678
17:30616839:G:A	50	100	1	0.0472
17:30616892:G:A	48	93.8	1	0.0138
17:30616893:A:G	43	93	1	0.01198
17:30616899:A:G	49	93.9	1	0.01725
17:30616908:C:G	49	85.7	0.99	0.1429
17:30621616:T:C	37	100	1	0.04829
17:30621619:A:T	37	97.3	1	0.06481
17:30621737:G:A	49	100	1	0.02905
17:30621774:A:G	49	95.9	1	0.1367
17:30621873:T:C	50	100	1	0.05174
17:30622372:G:T	50	100	1	0.333
17:30622426:G:A	50	100	1	0.1367
17:30622515:T:C	50	100	1	0.04902
17:30622632:A:T	50	100	1	0.04739
17:30622778:G:T	50	100	0.9	0.065
17:30622944:C:A	50	98	1	0.0984
17:30622972:G:T	50	100	1	0.3065
17:30622981:A:G	50	100	1	0.03123
17:30623394:T:A	40	95	0.83	0.03631
17:30623413:A:T	50	100	1	0.02887
17:30623417:A:T	50	94	0.98	0.03994
17:30623421:T:A	47	91.5	0.98	0.03976
17:30623514:A:T	38	92.1	1	0.3286
17:30623645:A:C	49	93.9	0.94	0.1097
17:30623791:A:G	50	100	1	0.04739
17:30624021:G:A	50	100	1	0.2987
17:30624234:C:T	50	100	1	0.01761
17:30624283:T:C	50	100	1	0.2849
17:30624287:G:A	50	100	1	0.0472
17:30624409:T:C	50	98	1	0.2859
17:30624495:A:G	50	100	1	0.1367
17:30624619:A:C	50	98	1	0.3328
17:30624660:C:T	50	98	1	0.04702
17:30624730:T:C	49	100	0.99	0.04702
17:30624941:C:T	50	100	1	0.02905
17:30625025:A:G	50	100	1	0.04739
17:30625064:G:T	50	100	1	0.04775
17:30625268:A:G	50	100	1	0.2979
17:30625356:A:G	50	100	1	0.0472
17:30625384:C:T	50	100	1	0.04757
17:30625396:C:G	50	100	0.97	0.04829
17:30625428:G:A	50	100	1	0.01543
17:30625589:G:A	49	100	1	0.02524
17:30625697:T:C	49	100	0.93	0.05483
17:30625855:A:G	38	97.4	1	0.04847
17:30630866:G:C	50	94	0.87	0.03922
17:30630883:G:A	50	92	0.86	0.02633
17:30630917:T:C	50	94	0.83	0.03377
17:30630918:G:A	50	94	0.77	0.02306
17:30630941:A:G	48	95.8	0.84	0.04412
17:30631056:C:T	50	94	0.95	0.04394
17:30631124:T:C	50	96	0.97	0.07099
17:30631442:T:C	50	100	1	0.04775
17:30631502:C:G	50	100	1	0.04775
17:30631594:G:A	50	100	1	0.04775
17:30631659:T:C	50	98	1	0.02451
17:30631811:C:T	50	100	1	0.01362
17:30632161:A:G	50	100	1	0.1365
17:30632613:A:G	50	100	1	0.04775
17:30632633:G:C	50	100	1	0.04775
17:30632784:A:G	50	100	1	0.04775
17:30632899:A:G	50	100	1	0.1365
17:30632956:C:T	50	100	0.74	0.01253
17:30633042:C:T	49	100	1	0.04775
17:30633373:G:A	50	100	1	0.04775
17:30633744:T:C	50	94	1	0.04793
17:30633834:C:T	50	100	1	0.09858
17:30633904:A:G	50	100	0.94	0.03613
17:30634041:C:T	50	100	1	0.04775
17:30634128:A:G	50	100	0.99	0.04775
17:30634843:T:C	50	100	1	0.04775
17:30635454:G:A	50	100	1	0.1365
17:30635816:T:C	48	100	1	0.01325
17:30635856:C:T	43	100	1	0.04775
17:30636330:G:T	50	100	1	0.04847
17:30636641:C:G	50	100	1	0.02996
17:30636678:G:A	50	100	1	0.1002
17:30636715:A:G	50	100	1	0.04775
17:30636855:C:A	50	100	1	0.02996
17:30636862:T:A	49	100	1	0.07825
17:30636954:A:G	50	100	1	0.04775
17:30636980:G:A	50	100	1	0.04303
17:30637053:G:C	50	100	1	0.04847
17:30637447:A:G	50	100	0.98	0.04103
17:30637456:A:G	49	98	0.98	0.1458
17:30637689:G:A	50	100	1	0.01362
17:30637709:C:T	49	98	0.98	0.3865
17:30637847:C:G	50	98	0.98	0.0463
17:30637859:G:A	50	100	1	0.01344
17:30637948:G:A	49	95.9	0.79	0.03032
17:30637988:T:G	48	100	0.99	0.04847
17:30638023:A:G	49	100	1	0.04775
17:30638185:G:A	50	100	1	0.04775
17:30638530:G:T	50	94	0.98	0.1806
17:30638532:G:T	50	100	0.92	0.1249
17:30638534:G:T	50	94	0.95	0.02542
17:30638646:G:A	50	96	0.99	0.2554
17:30639107:G:A	50	100	1	0.04811
17:30639140:G:A	50	98	1	0.2854
17:30639248:C:T	50	100	1	0.01997
17:30639374:A:G	50	98	0.92	0.04394
17:30639419:T:C	46	82.6	0.97	0.2945
17:30639668:A:T	50	98	0.99	0.1367
17:30639737:A:G	50	100	1	0.04793
17:30639851:C:T	50	100	1	0.04793
17:30639863:G:A	50	100	0.99	0.01779
17:30640039:G:C	50	100	1	0.04793
17:30640200:T:G	50	100	1	0.01997
17:30640642:T:C	50	100	1	0.04793
17:30640648:T:C	50	100	1	0.04793
17:30640696:T:C	50	100	1	0.04793
17:30640847:T:C	50	100	1	0.04793
17:30640907:T:C	50	100	0.98	0.01634
17:30641132:T:C	50	100	1	0.1365
17:30641217:T:C	50	100	0.96	0.04847
17:30641480:A:G	50	100	1	0.02996
17:30641532:C:T	50	100	1	0.1002
17:30641995:C:T	50	100	1	0.1367
17:30642194:C:T	50	100	1	0.04793
17:30642318:T:A	50	94	0.99	0.1376
17:30642380:C:T	48	97.9	1	0.1373
17:30642457:A:G	50	100	1	0.01344
17:30642501:G:A	50	100	1	0.04793
17:30642889:G:C	48	97.9	0.91	0.03232
17:30643297:A:G	50	96	0.97	0.152
17:30643393:A:C	50	100	1	0.285
17:30643489:G:A	50	100	0.98	0.01398
17:30643536:G:A	50	100	0.97	0.04866
17:30643700:G:C	50	100	1	0.04811
17:30643872:T:G	50	100	1	0.04793
17:30644338:C:A	49	100	1	0.02923
17:30644468:C:T	50	98	1	0.04829
17:30644535:G:A	49	100	1	0.1369
17:30644568:A:C	41	92.7	0.99	0.1389
17:30645306:G:A	50	100	1	0.09804
17:30645319:C:T	50	100	0.98	0.0345
17:30645329:A:C	49	98	1	0.04811
17:30645426:T:C	50	100	1	0.04829
17:30645507:C:T	50	100	1	0.09804
17:30645547:G:A	50	94	1	0.2985
17:30645644:A:C	50	98	1	0.01325
17:30646186:T:C	50	100	1	0.04775
17:30646206:A:T	50	100	1	0.02905
17:30646294:A:G	49	100	1	0.04775
17:30646667:G:A	50	98	1	0.01289
17:30646772:G:T	50	86	0.97	0.4432
17:30646967:A:G	50	82	0.86	0.02723
17:30647030:A:G	50	100	0.93	0.01216
17:30647473:T:A	50	98	1	0.01325
17:30647539:A:G	50	100	1	0.05011
17:30647547:G:A	50	100	1	0.1363
17:30647605:G:T	50	98	1	0.03068
17:30647944:C:T	49	100	0.99	0.09786
17:30648015:C:T	50	96	1	0.04775
17:30648025:T:C	50	96	1	0.04829
17:30648061:C:A	50	92	0.96	0.07843
17:30648156:C:A	50	100	1	0.01216
17:30648163:A:T	50	100	0.95	0.04448
17:30648170:C:T	50	100	0.95	0.04448
17:30648221:G:C	50	98	0.9	0.03105
17:30648456:G:A	50	100	0.98	0.04775
17:30648602:T:C	50	100	0.93	0.0532
17:30648683:A:G	50	98	0.96	0.02669
17:30649219:G:A	50	88	1	0.3508
17:30649276:A:G	50	100	1	0.04775
17:30650050:T:C	50	90	0.71	0.02469
17:30650092:C:T	50	94	0.99	0.04557
17:30650134:G:A	49	100	0.99	0.1407
17:30650168:G:C	47	97.9	0.97	0.191
17:30650205:G:A	46	100	0.99	0.01235
17:30650570:C:T	49	100	1	0.04793
17:30650663:T:C	50	98	0.99	0.1407
17:30650872:C:T	50	96	0.94	0.04956
17:30650903:G:A	49	98	0.97	0.04103
17:30651100:A:G	50	94	0.99	0.102
17:30651150:C:T	50	98	0.98	0.242
17:30651462:C:T	50	100	0.97	0.1923
17:30651989:C:T	50	98	0.99	0.1403
17:30652242:T:C	50	100	0.97	0.04956
17:30652422:G:A	50	100	0.93	0.04757
17:30652427:G:A	50	100	0.98	0.04085
17:30652660:A:G	50	100	0.98	0.04775
17:30652686:T:C	50	100	0.97	0.02905
17:30652706:G:A	50	100	1	0.01797
17:30653037:G:A	50	94	0.99	0.43120000000000003
17:30653123:T:G	49	95.9	0.98	0.04993
17:30653190:A:G	50	100	1	0.01053
17:30653259:G:C	50	100	0.95	0.04739
17:30653300:G:T	50	98	0.98	0.06282
17:30653664:G:T	50	100	0.99	0.1899
17:30653831:G:A	50	100	0.99	0.1405
17:30653832:C:A	50	100	0.99	0.1405
17:30653857:T:C	49	100	0.98	0.04702
17:30653903:A:G	49	100	0.96	0.04956
17:30654480:C:T	50	98	0.94	0.04303
17:30654527:A:G	50	98	0.84	0.01834
17:30654562:T:G	50	98	0.95	0.03994
17:30654683:C:G	50	100	0.98	0.04702
17:30654780:G:C	50	100	0.96	0.04593
17:30654912:T:A	41	92.7	0.94	0.2133
17:30654918:T:C	40	97.5	0.97	0.04648
17:30655824:A:G	49	83.7	0.99	0.396
17:30655849:A:T	50	100	0.98	0.04593
17:30655914:G:A	50	100	0.67	0.0118
17:30655920:C:T	50	100	0.98	0.04357
17:30656132:A:G	50	100	0.93	0.0325
17:30656425:A:C	44	100	0.96	0.102
17:30656444:A:G	33	87.9	0.96	0.2999
17:30656603:G:T	50	100	1	0.01507
17:30656624:A:C	47	97.9	0.97	0.2242
17:30656643:G:A	49	98	0.87	0.02088
17:30656675:G:A	50	100	0.94	0.03068
17:30656739:T:C	50	96	0.82	0.01634
17:30656746:T:C	50	98	0.85	0.01816
17:30656896:G:A	50	100	0.71	0.0138
17:30656943:C:T	50	98	0.98	0.04539
17:30656944:A:G	50	98	0.98	0.04557
17:30656945:C:T	50	98	0.97	0.04539
17:30657020:T:C	50	100	0.99	0.2416
17:30657059:G:A	50	96	1	0.0472
17:30657152:A:G	48	100	0.98	0.04775
17:30657409:T:C	50	100	1	0.01253
17:30657436:G:T	50	100	1	0.0472
17:30657438:A:C	50	100	0.99	0.0472
17:30657606:G:A	50	100	1	0.01253
17:30657743:C:G	50	100	0.99	0.1921
17:30657800:A:G	50	100	1	0.0472
17:30657804:C:T	50	100	1	0.01344
17:30658002:G:C	50	100	1	0.04739
17:30658452:G:A	49	93.9	0.98	0.1307
17:30658796:G:A	46	100	0.93	0.01344
17:30658806:A:G	46	100	1	0.1207
17:30658934:G:A	50	100	1	0.0472
17:30658969:G:C	48	100	0.99	0.242
17:30658970:G:A	50	100	0.98	0.1291
17:30659217:G:C	50	100	1	0.0472
17:30659479:G:A	50	100	0.94	0.02542
17:30659764:G:A	49	98	0.97	0.1002
17:30659907:C:A	50	100	0.88	0.03776
17:30659922:G:A	50	98	0.76	0.03976
17:30660329:T:C	50	100	1	0.05156
17:30660913:C:A	50	100	0.94	0.04648
17:30660914:G:A	50	100	0.99	0.1409
17:30660970:T:C	50	100	0.99	0.0472
17:30661062:C:T	50	100	1	0.04702
17:30661138:G:A	50	100	1	0.04702
17:30661186:C:T	50	100	1	0.04702
17:30661189:G:C	50	100	0.9	0.01344
17:30661201:G:C	50	100	0.99	0.0472
17:30661382:G:A	50	100	1	0.04702
17:30661419:G:A	50	98	1	0.04684
17:30661429:A:T	50	96	0.99	0.2415
17:30661467:T:C	49	98	0.86	0.04248
17:30661469:G:A	49	98	0.86	0.04448
17:30661470:C:G	49	98	0.86	0.03976
17:30661473:C:T	49	100	0.82	0.03976
17:30661474:A:G	49	100	0.83	0.03667
17:30661479:C:T	49	100	0.85	0.04158
17:30661483:G:T	49	98	0.79	0.0285
17:30661488:A:C	49	100	0.76	0.02142
17:30661519:A:G	49	98	0.95	0.05265
17:30661753:A:G	49	98	0.99	0.05229
17:30661908:G:A	49	98	0.99	0.05247
17:30661961:C:G	48	100	0.99	0.05247
17:30662088:G:A	50	100	1	0.04757
17:30662161:C:T	50	100	0.97	0.04775
17:30662306:A:G	50	96	0.92	0.0443
17:30662323:A:G	50	96	0.92	0.04484
17:30662351:G:A	50	100	0.99	0.1921
17:30662593:G:C	50	100	1	0.1407
17:30662830:C:T	49	100	1	0.04775
17:30662862:C:T	49	100	1	0.04829
17:30662977:A:G	50	100	1	0.05011
17:30663029:G:A	50	100	1	0.1409
17:30663095:C:T	50	100	1	0.04775
17:30663099:A:G	50	100	1	0.04775
17:30663127:A:C	50	100	1	0.1407
17:30663171:G:A	50	100	1	0.01253
17:30663408:T:C	48	100	0.99	0.04739
17:30663763:T:G	50	98	0.96	0.04739
17:30663895:G:A	50	100	0.99	0.1923
17:30664040:A:G	50	100	1	0.04757
17:30664164:A:G	50	98	0.98	0.0138
17:30664270:G:A	49	100	1	0.04757
17:30664567:C:T	50	100	0.99	0.04775
17:30664754:G:A	50	100	1	0.0472
17:30664850:G:A	50	100	1	0.0472
17:30664907:G:A	50	100	1	0.04739
17:30664937:C:T	50	100	1	0.0472
17:30664941:C:T	50	100	1	0.0472
17:30665127:C:T	50	100	0.99	0.1919
17:30665267:T:G	50	100	0.98	0.04702
17:30665364:A:G	50	96	0.98	0.04702
17:30665679:A:G	48	100	0.99	0.04684
17:30665692:A:G	49	98	0.96	0.03431
17:30665858:C:T	49	98	0.92	0.02778
17:30666218:C:T	50	100	1	0.1422
17:30666224:A:G	49	95.9	0.95	0.04212
17:30666811:C:A	50	100	0.94	0.04139
17:30667030:C:A	48	87.5	0.97	0.3268
17:30667086:T:G	50	80	0.85	0.07044
17:30667260:G:A	50	92	0.67	0.03994
17:30667319:T:C	49	83.7	0.98	0.1556
17:30667509:A:T	48	87.5	0.94	0.1641
17:30667704:T:G	49	85.7	0.95	0.1545
17:30667709:G:C	49	93.9	0.93	0.03105
17:30667791:C:G	49	100	0.97	0.02451
17:30667814:G:C	50	100	0.77	0.01344
17:30667821:G:T	50	98	0.93	0.04412
17:30667879:T:C	50	98	0.96	0.3591
17:30668007:A:G	50	96	0.9	0.01761
17:30668141:G:A	50	94	0.86	0.01271
17:30668151:C:G	50	100	0.99	0.01489
17:30668157:G:C	50	92	0.86	0.02669
17:30668176:A:G	48	85.4	0.92	0.2122
17:30668197:A:G	48	81.2	0.94	0.343
17:30668944:T:C	49	81.6	0.96	0.2097
17:30668957:T:G	49	87.8	0.96	0.3598
17:30668972:G:C	49	87.8	0.97	0.1923
17:30669171:G:A	49	89.8	0.96	0.3479
17:30669182:C:G	49	85.7	0.96	0.3725
17:30669223:T:C	50	96	0.98	0.1554
17:30669275:C:G	49	95.9	0.85	0.04121
17:30669369:G:A	49	95.9	0.92	0.0374
17:30669386:G:A	50	84	0.76	0.03976
17:30669568:C:T	50	100	0.97	0.04357
17:30669638:A:G	50	100	1	0.01253
17:30669796:T:C	50	100	0.98	0.04139
17:30669906:G:T	50	100	0.99	0.04285
17:30669913:G:C	50	100	0.92	0.04321
17:30670066:C:G	49	100	0.99	0.04303
17:30670219:G:A	44	95.5	0.99	0.04375
17:30670314:G:A	50	98	0.99	0.0463
17:30670341:G:T	50	98	0.99	0.04357
17:30670380:T:C	50	100	0.99	0.1265
17:30670546:T:C	50	100	0.99	0.04375
17:30670669:T:C	50	100	0.99	0.04484
17:30670854:C:T	50	100	0.98	0.0463
17:30670999:T:C	50	98	0.99	0.04394
17:30671070:G:T	49	98	0.98	0.04394
17:30671126:C:T	48	97.9	0.96	0.04394
17:30671284:G:A	50	100	0.99	0.04394
17:30671347:T:C	50	94	0.98	0.04775
17:30671377:A:G	50	94	1	0.3985
17:30671421:A:G	50	92	0.94	0.05211
17:30671743:C:T	50	100	0.99	0.1427
17:30671744:A:G	50	96	0.98	0.4105
17:30672217:T:C	50	94	0.96	0.03849
17:30672226:G:A	50	94	0.96	0.03885
17:30672261:A:G	50	100	0.97	0.02415
17:30672534:G:C	50	100	1	0.04412
17:30672564:A:C	50	100	1	0.04412
17:30672873:A:G	50	100	0.98	0.02633
17:30672929:A:C	50	100	1	0.04412
17:30673001:C:A	50	100	1	0.1879
17:30673136:C:T	50	100	1	0.04412
17:30673140:C:T	50	100	1	0.04448
17:30673147:C:T	50	100	1	0.1411
17:30673353:A:C	50	100	1	0.04412
17:30673403:G:C	50	100	1	0.04412
17:30673640:C:T	50	100	0.99	0.05374
17:30673641:A:G	50	100	0.93	0.03286
17:30673743:T:C	50	100	1	0.0443
17:30673913:T:C	36	100	0.97	0.01452
17:30673945:A:G	47	97.9	1	0.0443
17:30673995:A:G	49	100	0.9	0.0443
17:30674045:C:T	49	100	1	0.04412
17:30674325:C:G	50	100	1	0.04811
17:30674365:A:C	50	100	1	0.04412
17:30674369:G:C	50	100	1	0.04412
17:30674562:C:A	50	100	1	0.04412
17:30675022:C:G	50	100	1	0.0138
17:30675045:G:A	50	100	1	0.04412
17:30675133:A:T	50	100	1	0.1872
17:30675143:G:A	50	100	1	0.04412
17:30675451:G:A	50	98	1	0.3769
17:30675615:G:A	50	100	1	0.04448
17:30676124:A:T	50	100	1	0.0443
17:30676771:C:T	50	100	1	0.189
17:30676772:G:A	50	100	1	0.0532
17:30676788:C:A	50	100	1	0.1407
17:30676921:G:A	50	100	1	0.1407
17:30677116:G:A	50	100	1	0.1405
17:30677200:G:A	50	98	1	0.1405
17:30677346:C:T	50	100	1	0.187
17:30677373:T:A	50	100	1	0.05338
17:30677728:C:A	50	100	0.96	0.0236
17:30678380:A:G	50	100	0.99	0.03558
17:30678730:C:A	50	100	1	0.2366
17:30678953:G:A	49	95.9	1	0.1405
17:30678965:G:A	49	100	1	0.1777
17:30678980:C:A	50	98	1	0.1403
17:30680038:C:T	50	100	1	0.1403
17:30680407:C:T	50	100	1	0.1786
17:30680635:C:T	50	100	1	0.1777
17:30681149:G:A	50	98	1	0.1405
17:30681221:G:A	50	100	1	0.01325
17:30681782:G:A	50	100	1	0.0532
17:30682207:C:G	50	100	1	0.0532
17:30682887:T:C	50	100	1	0.3854
17:30682890:G:A	50	100	1	0.03522
17:30683085:G:A	50	100	1	0.4285
17:30683102:C:T	50	100	1	0.1411
17:30683220:T:A	50	100	1	0.3326
17:30683616:T:C	50	100	1	0.1988
17:30684155:G:A	50	100	1	0.1411
17:30684822:G:T	50	100	1	0.01107
17:30685049:C:A	50	100	1	0.05283
17:30685439:G:A	50	100	1	0.1774
17:30685470:G:A	50	100	1	0.05701
17:30685799:T:C	50	100	1	0.1992
17:30685914:A:G	50	100	1	0.1411
17:30685998:C:T	50	100	1	0.05301
17:30686110:C:T	50	100	1	0.1411
17:30686304:A:G	50	100	1	0.01107
17:30686952:G:C	50	100	0.99	0.1213
17:30687191:T:A	50	100	1	0.1928
17:30687875:T:C	50	98	0.99	0.02306
17:30687881:G:A	50	98	0.99	0.02324
17:30687952:T:C	50	100	1	0.06572
17:30688076:T:C	50	100	1	0.1411
17:30688914:T:C	50	100	1	0.2177
17:30689342:G:A	49	100	1	0.0345
17:30689552:G:C	50	100	1	0.1383
17:30689954:A:G	50	100	1	0.2177
17:30690132:G:A	50	100	1	0.2177
17:30690299:A:G	50	100	1	0.3706
17:30690998:G:A	49	87.8	0.98	0.2182
17:30691086:G:C	50	100	1	0.01071
17:30691245:C:T	50	100	1	0.2177
17:30691306:G:A	50	100	1	0.0354
17:30691685:A:G	50	100	0.97	0.02778
17:30692052:G:C	50	100	1	0.04357
17:30692300:T:G	49	100	1	0.2177
17:30692309:A:G	50	100	1	0.04267
17:30692361:C:T	50	100	1	0.05338
17:30692383:C:T	50	100	1	0.01725
17:30692530:G:A	50	100	1	0.2328
17:30692589:G:A	50	100	1	0.2175
17:30692625:C:T	50	100	1	0.2177
17:30692713:T:C	50	100	1	0.3571
17:30692870:C:T	50	100	0.98	0.01144
17:30693150:G:T	50	100	1	0.372
17:30693910:G:T	50	100	1	0.2175
17:30694182:C:T	50	100	0.96	0.0138
17:30694324:A:T	50	100	1	0.2968
17:30694488:G:A	50	100	1	0.01307
17:30694497:A:G	50	100	1	0.06772
17:30694562:T:A	50	98	1	0.1779
17:30694571:G:A	50	100	1	0.01289
17:30694675:T:C	50	100	0.99	0.05683
17:30694720:C:A	50	100	1	0.0532
17:30694731:T:C	50	100	1	0.2466
17:30695083:G:A	50	100	1	0.05683
17:30695126:T:C	50	100	1	0.05719
17:30695236:C:T	50	100	0.98	0.01452
17:30695351:C:T	50	100	0.97	0.05338
17:30695531:T:C	50	100	1	0.4105
17:30696306:T:C	50	100	1	0.05683
17:30696505:A:C	50	100	1	0.05683
17:30696691:A:G	50	100	1	0.05683
17:30696777:T:G	50	100	1	0.05265
17:30697253:C:T	50	100	1	0.05683
17:30698166:C:A	50	100	1	0.1451
17:30698831:C:T	50	100	1	0.1302
17:30698834:C:T	50	100	1	0.0354
17:30699224:G:C	50	100	1	0.06445
17:30699235:G:A	50	100	1	0.03522
17:30699275:C:T	50	98	0.99	0.1302
17:30699780:G:A	50	100	0.98	0.065
17:30700239:A:G	42	100	0.99	0.06445
17:30700962:T:C	50	100	1	0.08696
17:30701263:A:G	50	100	1	0.08696
17:30701532:A:T	50	100	1	0.08696
17:30701840:G:A	50	100	1	0.1155
17:30702260:G:A	50	100	1	0.07752
17:30702710:A:C	50	98	1	0.4149
17:30703452:A:G	50	100	0.92	0.04956
17:30703551:C:T	50	100	1	0.08696
17:30703732:G:A	50	100	1	0.01307
17:30703739:A:G	50	100	1	0.01344
17:30703843:A:G	50	100	1	0.1472
17:30704325:G:A	50	100	1	0.08733
17:30704474:C:G	50	100	1	0.08696
17:30704552:T:A	50	94	0.97	0.1643
17:30704557:T:A	50	98	0.95	0.1206
17:30704640:C:T	50	100	0.99	0.08678
17:30704700:C:T	50	100	1	0.1302
17:30704931:C:T	50	100	1	0.08696
17:30704948:T:G	50	100	1	0.08696
17:30705357:T:C	50	100	1	0.07553
17:30705616:C:T	50	100	1	0.07553
17:30705717:C:G	50	100	0.97	0.01943
17:30705804:T:C	50	100	0.98	0.08896
17:30705866:G:A	50	100	1	0.08678
17:30706092:G:T	50	100	1	0.07571
17:30706274:C:A	50	96	1	0.1385
17:30706325:A:G	50	100	1	0.08696
17:30707077:T:C	50	100	1	0.08696
17:30707129:T:A	50	100	1	0.08733
17:30707799:T:C	50	98	1	0.1609
17:30708123:A:G	50	100	1	0.08696
17:30708776:G:C	50	100	1	0.08696
17:30708783:C:A	50	98	1	0.02887
17:30709008:T:A	50	100	1	0.08696
17:30709036:T:G	50	98	1	0.08696
17:30709051:G:A	50	98	1	0.08696
17:30709258:C:A	49	98	1	0.1383
17:30709304:C:G	48	100	1	0.08696
17:30709407:A:T	50	100	1	0.1463
17:30709922:C:T	50	100	1	0.08696
17:30709949:G:A	50	100	1	0.1472
17:30710112:G:A	50	100	0.99	0.1605
17:30710321:G:A	50	100	1	0.0443
17:30710861:G:T	50	100	1	0.08733
17:30711014:T:G	50	98	1	0.4116
17:30711027:C:A	50	100	1	0.01235
17:30711073:A:C	50	100	0.97	0.02288
17:30711188:C:G	50	100	1	0.08696
17:30712025:A:G	49	100	1	0.08696
17:30712922:T:C	50	100	0.99	0.2656
17:30712948:T:C	50	100	1	0.4141
17:30713063:G:A	50	100	0.99	0.08733
17:30713232:G:A	50	100	0.94	0.02397
17:30713422:A:G	50	100	1	0.07553
17:30713813:A:G	50	100	1	0.08678
17:30714079:G:A	50	100	1	0.02887
17:30714097:C:T	50	100	1	0.1599
17:30714452:A:G	50	100	1	0.01707
17:30714534:T:C	50	100	1	0.4194
17:30714698:C:A	50	100	1	0.08678
17:30714722:C:G	50	100	1	0.05755
17:30714818:C:A	50	100	1	0.07553
17:30714995:G:A	50	100	1	0.08678
17:30715025:C:T	50	100	1	0.13
17:30715162:G:T	50	100	1	0.07389
17:30715376:G:A	50	100	1	0.08678
17:30715382:C:T	50	100	1	0.08678
17:30715385:G:A	50	100	1	0.08696
17:30715539:G:C	50	100	1	0.1605
17:30715901:T:C	50	98	0.99	0.08751
17:30715965:G:T	50	100	1	0.08678
17:30716084:C:T	50	100	1	0.1156
17:30716093:C:T	50	100	1	0.08678
17:30716475:A:G	50	100	1	0.07553
17:30716746:G:A	50	100	1	0.08678
17:30716758:T:G	50	100	1	0.07553
17:30716927:A:G	50	100	0.99	0.08642
17:30717055:T:C	50	100	1	0.08696
17:30717375:C:T	50	100	1	0.08678
17:30717822:G:A	50	100	1	0.08678
17:30717883:C:T	50	100	1	0.08678
17:30718007:T:C	50	100	1	0.4194
17:30718610:A:G	50	98	1	0.1452
17:30718710:A:G	50	100	1	0.09858
17:30718860:C:T	50	100	1	0.08678
17:30719764:G:A	50	98	0.99	0.1454
17:30720267:C:A	49	100	1	0.08715
17:30720514:A:G	50	100	1	0.08678
17:30722021:A:G	50	100	1	0.08678
17:30722622:G:A	50	100	1	0.08678
17:30722629:C:T	50	100	1	0.01471
17:30722900:T:C	50	100	1	0.445
17:30722902:C:T	50	100	1	0.08678
17:30723000:C:G	50	100	0.98	0.02887
17:30723568:G:A	50	100	1	0.08678
17:30724059:G:A	50	100	0.99	0.07571
17:30724495:C:T	50	100	1	0.01325
17:30724687:C:T	50	100	1	0.1598
17:30724797:A:G	50	100	0.98	0.07553
17:30725161:C:T	50	100	1	0.07553
17:30725178:G:A	50	98	1	0.07825
17:30725258:T:C	50	100	1	0.07553
17:30725725:A:G	50	100	1	0.07571
17:30725810:G:T	50	100	1	0.07571
17:30726305:T:C	50	100	1	0.07571
17:30726520:C:T	50	100	1	0.07589
17:30726640:A:G	50	100	1	0.07571
17:30726856:G:A	50	100	1	0.07571
17:30726950:C:T	50	100	1	0.07571
17:30727027:A:G	50	100	1	0.08678
17:30727106:G:T	50	100	1	0.09858
17:30727337:G:C	50	100	1	0.07571
17:30727920:G:A	50	100	1	0.01325
17:30727960:T:C	48	97.9	0.99	0.148
17:30728272:G:A	50	100	1	0.1146
17:30728366:G:A	50	100	0.95	0.03813
17:30728421:C:A	48	100	0.98	0.4141
17:30728692:T:C	50	96	0.96	0.2928
17:30729320:G:A	50	100	1	0.1859
17:30729323:C:T	50	100	1	0.1289
17:30729377:G:C	50	100	0.98	0.2122
17:30729501:G:A	50	92	0.97	0.2451
17:30730116:G:T	50	98	0.98	0.1625
17:30730179:A:C	50	84	0.98	0.1734
17:30730308:C:T	50	100	0.98	0.1627
17:30730567:C:T	50	100	0.98	0.1627
17:30730744:A:G	50	100	0.99	0.1734
17:30731232:G:A	47	97.9	1	0.1734
17:30731385:C:T	50	100	0.97	0.01507
17:30731513:C:G	47	95.7	1	0.246
17:30731658:T:A	49	95.9	1	0.1629
17:30731676:T:C	49	98	0.97	0.157
17:30731712:C:T	50	98	1	0.1734
17:30731768:C:T	50	100	1	0.01344
17:30731771:C:A	50	100	1	0.05338
17:30731845:G:A	50	100	1	0.1627
17:30732325:C:T	42	90.5	1	0.4472
17:30732329:C:T	42	92.9	1	0.2801
17:30732613:C:G	49	98	1	0.246
17:30732656:C:G	50	100	0.99	0.07262
17:30732719:A:G	50	100	1	0.1627
17:30732824:A:G	50	100	1	0.0158
17:30732837:T:C	50	100	0.99	0.2653
17:30732967:G:A	48	100	1	0.1776
17:30733152:A:G	50	100	1	0.1632
17:30733194:C:T	50	100	0.99	0.0541
17:30733577:T:A	50	100	0.99	0.01344
17:30733579:G:T	50	100	1	0.1629
17:30733583:A:C	50	100	1	0.1629
17:30733623:G:A	50	100	1	0.01107
17:30733748:A:G	50	100	1	0.1629
17:30734278:G:A	50	100	1	0.01834
17:30734614:G:A	50	100	1	0.1629
17:30734923:T:C	50	100	1	0.02524
17:30735308:C:T	50	100	1	0.1627
17:30735321:T:C	50	100	1	0.02487
17:30735385:C:G	50	100	1	0.1627
17:30735473:C:T	50	100	1	0.1627
17:30735725:G:T	50	100	1	0.1523
17:30735933:T:A	50	100	1	0.1728
17:30736059:T:A	50	78	0.99	0.2643
17:30736256:T:C	49	89.8	1	0.173
17:30736306:G:A	47	83	0.94	0.156
17:30736316:G:A	49	100	1	0.01834
17:30736413:T:C	50	96	1	0.1619
17:30736501:A:G	50	98	1	0.1725
17:30736555:T:C	49	100	1	0.1763
17:30736617:A:G	50	100	1	0.1618
17:30736968:C:T	50	100	1	0.1612
17:30737059:C:T	50	100	1	0.07807
17:30737072:T:C	50	98	1	0.1719
17:30737117:A:G	50	100	1	0.1612
17:30737118:G:A	50	100	1	0.1618
17:30737134:A:G	50	100	1	0.2658
17:30737186:C:G	50	100	1	0.1612
17:30737273:C:T	50	100	1	0.161
17:30737298:T:A	50	100	0.98	0.266
17:30737335:C:T	50	98	1	0.1614
17:30737344:G:T	50	100	1	0.1614
17:30737440:G:A	50	100	1	0.1618
17:30737451:G:A	50	100	1	0.1612
17:30737467:T:C	50	100	1	0.1614
17:30737683:A:G	50	100	1	0.1618
17:30737900:T:C	50	100	1	0.1747
17:30737901:G:A	50	100	1	0.1616
17:30737947:C:T	50	100	0.99	0.0659
17:30738013:G:T	50	100	1	0.1621
17:30738162:A:G	50	98	1	0.1728
17:30738194:T:C	49	98	1	0.1621
17:30738431:C:T	49	98	1	0.1621
17:30738523:G:A	50	100	1	0.1623
17:30738727:T:G	50	100	1	0.1732
17:30739140:A:G	50	100	0.99	0.05392
17:30739311:C:G	50	100	1	0.1625
17:30740189:T:C	50	100	1	0.1625
17:30741407:T:C	50	100	1	0.1736
17:30741439:C:T	50	100	1	0.2433
17:30741511:A:G	50	100	1	0.01834
17:30741715:A:G	50	100	1	0.1634
17:30741903:C:T	50	100	1	0.1629
17:30742480:A:G	50	100	1	0.1629
17:30742684:G:T	50	100	1	0.1629
17:30742968:A:G	50	100	0.9	0.01126
17:30743000:G:C	50	100	1	0.1734
17:30743579:T:C	50	96	1	0.1629
17:30743741:C:T	50	98	1	0.1629
17:30743916:G:T	50	100	1	0.1741
17:30743920:A:C	50	100	1	0.1629
17:30744184:T:C	50	96	1	0.2433
17:30744319:C:T	50	96	1	0.1747
17:30744439:G:A	50	100	1	0.1629
17:30744565:A:G	50	100	1	0.1736
17:30744711:T:G	50	100	1	0.1629
17:30744797:C:T	50	100	1	0.1627
17:30744838:C:T	50	100	0.88	0.02705
17:30745048:G:C	50	100	1	0.1629
17:30745247:C:G	49	100	1	0.1629
17:30745373:T:G	50	92	1	0.1629
17:30745415:T:C	50	98	1	0.1629
17:30745481:G:T	50	100	1	0.1737
17:30745654:T:G	49	100	1	0.1625
17:30745674:C:T	49	100	1	0.1732
17:30745738:T:C	49	100	1	0.1736
17:30745868:A:C	50	100	1	0.1627
17:30745995:C:T	50	100	1	0.1627
17:30746082:C:T	50	100	1	0.1627
17:30746367:G:C	50	100	0.95	0.04412
17:30746481:A:G	50	100	1	0.01834
17:30746522:T:C	50	100	1	0.1627
17:30746528:C:T	50	100	1	0.1176
17:30746552:T:C	49	98	0.94	0.13
17:30746643:A:G	50	100	1	0.1634
17:30746682:G:C	50	100	0.98	0.1645
17:30746755:T:C	50	100	1	0.3573
17:30746812:A:C	50	100	1	0.1627
17:30746944:G:A	50	98	1	0.1736
17:30747185:G:T	50	100	1	0.1627
17:30747221:T:C	50	100	1	0.4477
17:30747248:C:T	50	100	1	0.1627
17:30747253:C:T	50	100	1	0.05247
17:30747282:T:C	50	96	1	0.443
17:30747368:A:G	50	100	1	0.09005
17:30747390:G:A	50	100	1	0.01616
17:30747489:T:C	50	98	1	0.1732
17:30747562:G:C	49	100	1	0.2676
17:30748170:C:T	50	100	1	0.1623
17:30748187:T:C	50	100	0.99	0.01344
17:30748549:C:T	50	100	0.98	0.09931
17:30748647:T:C	50	100	1	0.173
17:30748779:G:A	50	96	1	0.4424
17:30748798:C:A	50	98	1	0.1623
17:30748813:T:C	50	100	1	0.07825
17:30748949:G:T	50	100	1	0.1623
17:30749000:G:C	50	100	1	0.173
17:30749089:A:G	50	100	1	0.1623
17:30749106:C:T	50	100	1	0.05919
17:30749238:A:T	49	100	1	0.173
17:30749286:C:T	50	100	0.97	0.02542
17:30749329:C:T	50	100	1	0.1452
17:30749528:G:C	50	100	1	0.173
17:30749551:C:T	50	98	0.98	0.02469
17:30749553:T:C	50	100	1	0.1623
17:30749639:G:C	50	100	1	0.01344
17:30749809:A:G	50	100	1	0.2682
17:30749844:G:A	50	100	1	0.1623
17:30749945:T:A	50	100	1	0.1623
17:30750004:T:C	50	100	1	0.1629
17:30750175:A:G	50	100	1	0.1627
17:30750419:A:G	50	100	1	0.1732
17:30750679:T:A	50	100	1	0.163
17:30750880:G:T	50	100	1	0.1627
17:30751080:C:A	50	100	1	0.1176
17:30751206:T:C	50	100	1	0.1734
17:30751280:C:T	50	96	1	0.1627
17:30751436:G:A	49	100	0.98	0.1632
17:30751460:A:G	50	100	1	0.01126
17:30751494:C:G	50	100	1	0.1629
17:30751564:C:T	50	100	1	0.1627
17:30751601:A:T	50	94	0.84	0.02996
17:30751604:A:T	50	78	0.97	0.2531
17:30751752:C:G	50	96	1	0.1623
17:30751764:A:C	49	98	1	0.1625
17:30751795:G:C	50	100	1	0.1623
17:30751977:G:A	50	100	1	0.01325
17:30752027:A:G	50	100	1	0.1327
17:30752030:G:A	50	100	1	0.1625
17:30752163:G:A	50	100	0.99	0.1623
17:30752191:A:G	50	100	0.99	0.1625
17:30752366:A:C	49	98	1	0.1737
17:30752561:A:G	50	100	0.98	0.1623
17:30752603:T:C	50	98	1	0.173
17:30752651:T:G	50	100	1	0.1623
17:30752751:T:C	50	100	1	0.1623
17:30752807:C:T	50	100	1	0.1623
17:30753218:G:C	50	100	1	0.1618
17:30753359:C:T	50	100	1	0.1623
17:30753375:G:A	50	100	1	0.1625
17:30753533:A:C	50	100	1	0.173
17:30753552:G:T	50	100	1	0.173
17:30753632:T:C	50	100	1	0.1623
17:30753765:T:A	50	100	0.98	0.1623
17:30753766:C:T	50	100	0.99	0.1623
17:30753814:T:C	50	100	1	0.1629
17:30753880:C:T	50	100	1	0.05247
17:30753953:A:T	50	100	1	0.1737
17:30754128:G:A	50	100	1	0.163
17:30754415:G:C	50	98	1	0.1627
17:30754512:A:T	50	98	0.63	0.01289
17:30754775:C:T	50	100	1	0.1625
17:30754972:A:T	50	100	1	0.1178
17:30755316:G:C	50	100	1	0.1732
17:30755622:T:G	50	100	1	0.05247
17:30755653:G:T	50	100	1	0.1625
17:30755803:A:G	50	100	1	0.05247
17:30755892:C:T	50	100	1	0.1625
17:30755906:G:A	50	100	1	0.1625
17:30755947:T:C	50	100	1	0.1625
17:30756052:A:G	50	100	0.98	0.1627
17:30756215:C:A	50	100	1	0.1627
17:30756421:G:T	50	100	1	0.0837
17:30756617:T:C	50	98	1	0.268
17:30756696:T:C	50	100	1	0.1627
17:30756813:A:G	50	100	1	0.268
17:30756927:T:G	50	100	1	0.1734
17:30756962:G:A	50	100	1	0.1625
17:30757010:T:C	50	100	1	0.1625
17:30757267:G:C	50	100	1	0.1732
17:30757351:T:C	50	100	1	0.1625
17:30757557:T:G	50	100	1	0.1625
17:30757945:T:A	50	92	0.96	0.1569
17:30757960:A:C	50	98	0.97	0.1561
17:30758051:G:A	50	100	1	0.05247
17:30758163:C:G	50	100	0.97	0.1625
17:30758289:C:T	50	100	0.99	0.1627
17:30758341:A:T	50	100	0.98	0.1389
17:30758695:G:A	50	100	0.98	0.1625
17:30758713:G:T	50	100	0.98	0.1625
17:30758740:G:A	50	100	1	0.1732
17:30758875:T:C	50	98	0.99	0.1625
17:30758966:A:C	50	92	0.99	0.1627
17:30759087:G:A	50	100	0.99	0.1732
17:30759314:A:C	50	100	1	0.177
17:30759480:T:G	50	100	1	0.0325
17:30759639:A:G	50	100	1	0.1625
17:30759763:T:G	50	100	1	0.1732
17:30760110:T:A	50	100	1	0.163
17:30760117:C:A	50	100	1	0.1625
17:30760133:A:T	50	100	1	0.1178
17:30760267:G:A	50	100	1	0.08551
17:30760274:T:C	50	100	1	0.1627
17:30760659:G:T	50	100	1	0.1625
17:30760990:T:A	49	91.8	0.98	0.1654
17:30761010:G:A	49	95.9	0.98	0.1501
17:30761123:T:C	49	98	1	0.1625
17:30761367:T:G	50	100	1	0.1737
17:30761429:G:A	50	100	1	0.1625
17:30761609:G:A	50	100	1	0.0837
17:30762829:C:G	50	100	1	0.1625
17:30762893:G:A	50	100	1	0.1728
17:30763120:T:G	50	100	1	0.1621
17:30763567:A:G	50	100	0.94	0.02633
17:30764321:A:T	50	100	1	0.1625
17:30764767:T:C	50	100	1	0.1625
17:30765165:T:C	50	100	1	0.1732
17:30765748:G:A	50	100	1	0.1732
17:30766254:A:G	46	100	1	0.03304
17:30766744:G:T	50	100	0.96	0.01325
17:30766940:G:T	50	100	1	0.1625
17:30767235:A:T	50	100	1	0.1732
17:30767305:C:T	50	98	1	0.1625
17:30767431:A:G	50	100	1	0.03286
17:30767650:G:C	50	100	1	0.1625
17:30767728:C:T	50	100	1	0.02633
17:30767757:G:A	50	100	1	0.3012
17:30767864:G:A	50	100	1	0.1634
17:30768043:T:C	50	100	1	0.3007
17:30768813:T:C	50	100	1	0.1162
17:30768988:C:T	50	98	0.94	0.03105
17:30769308:A:G	50	100	1	0.1732
17:30769803:A:G	50	100	1	0.1454
17:30770058:G:A	50	100	1	0.1625
17:30770205:G:A	50	100	1	0.3007
17:30770241:C:A	50	100	1	0.05247
17:30770301:A:G	50	100	1	0.03867
17:30770312:G:A	49	95.9	1	0.1734
17:30770374:C:A	49	81.6	1	0.1732
17:30770428:G:C	49	83.7	1	0.177
17:30770442:G:C	49	100	1	0.01325
17:30770463:C:T	50	86	1	0.1625
17:30770649:A:T	49	98	1	0.1732
17:30770891:C:T	50	100	1	0.1625
17:30770899:G:A	49	98	0.85	0.02269
17:30770905:G:A	49	98	0.83	0.02088
17:30770909:G:A	50	96	0.83	0.0207
17:30771440:G:A	50	98	1	0.1629
17:30771799:C:T	50	100	1	0.01107
17:30771806:C:T	50	100	1	0.1625
17:30771938:A:C	50	98	1	0.1625
17:30771939:T:C	50	100	0.86	0.01688
17:30771968:C:T	50	94	1	0.1627
17:30772028:G:A	50	86	1	0.1732
17:30772059:T:C	50	100	1	0.2126
17:30772120:G:C	50	100	1	0.1625
17:30772248:G:C	50	100	0.99	0.1569
17:30772431:C:T	50	100	0.98	0.1572
17:30772757:A:T	50	100	0.96	0.158
17:30772866:C:A	50	100	0.99	0.157
17:30772984:T:C	50	100	0.99	0.157
17:30773352:G:T	50	84	0.83	0.2524
17:30773354:G:T	49	83.7	0.94	0.4996
17:30773356:G:T	49	85.7	0.94	0.2798
17:30773358:G:T	50	94	0.91	0.1398
17:30773360:G:T	49	93.9	0.9	0.02778
17:30773629:C:T	50	100	1	0.4096
17:30773668:T:G	50	98	0.99	0.157
17:30773754:C:T	50	100	0.99	0.01398
17:30773806:T:G	46	91.3	0.98	0.1612
17:30773843:G:A	50	100	0.98	0.01707
17:30773850:G:T	50	98	0.99	0.1191
17:30773881:G:C	49	100	1	0.01834
17:30773904:C:T	50	100	1	0.01725
17:30774023:C:T	50	98	0.99	0.157
17:30774046:G:T	50	98	0.98	0.1678
17:30774302:G:A	50	100	0.99	0.09368
17:30774545:A:T	50	100	0.99	0.1678
17:30774850:G:C	50	100	0.99	0.157
17:30774874:T:C	50	100	1	0.1456
17:30775170:T:C	50	100	0.99	0.1718
17:30775327:T:C	50	100	0.99	0.1678
17:30775532:A:G	50	100	0.99	0.1656
17:30775553:C:T	50	100	1	0.1391
17:30775691:C:T	50	100	0.92	0.01707
17:30775722:A:G	49	98	0.81	0.01507
17:30775994:T:C	50	100	0.99	0.1681
17:30776105:C:G	49	93.9	1	0.1658
17:30776148:C:G	49	93.9	1	0.1779
17:30776277:T:G	50	98	0.99	0.2901
17:30776573:C:T	49	93.9	1	0.1781
17:30776613:T:G	50	100	0.99	0.1788
17:30776721:G:A	49	93.9	0.98	0.2627
17:30776744:G:T	50	98	1	0.1656
17:30776794:G:C	50	100	0.86	0.02741
17:30776939:C:T	50	100	0.99	0.01434
17:30777278:G:A	50	100	0.99	0.1781
17:30777324:T:A	50	100	0.99	0.1781
17:30777713:G:T	50	100	1	0.1658
17:30777903:C:G	50	100	1	0.01344
17:30777933:A:C	50	98	0.98	0.2113
17:30777958:G:T	49	100	0.99	0.1783
17:30778210:G:T	50	100	1	0.1658
17:30778263:A:G	50	98	1	0.0285
17:30778286:G:A	50	100	0.99	0.1781
17:30778678:G:A	49	98	0.87	0.05156
17:30778787:T:C	50	100	0.99	0.1826
17:30779059:C:G	50	100	1	0.1734
17:30779239:T:G	50	100	1	0.1734
17:30779292:A:G	50	100	1	0.1627
17:30779499:C:T	50	100	0.97	0.02651
17:30779631:C:A	50	100	1	0.1627
17:30779889:C:G	50	100	0.99	0.1627
17:30779935:C:T	49	100	1	0.163
17:30780176:T:A	50	100	1	0.03268
17:30780202:C:A	50	100	1	0.1627
17:30780345:C:T	50	100	1	0.1629
17:30780453:A:C	50	100	1	0.1627
17:30780454:A:G	50	100	1	0.1627
17:30780570:G:A	50	100	1	0.1734
17:30780690:T:C	50	100	1	0.1627
17:30780809:T:C	50	100	1	0.01107
17:30780899:C:G	50	100	1	0.0325
17:30781082:A:G	50	100	0.99	0.1774
17:30781621:C:T	50	100	1	0.1734
17:30781741:G:A	50	98	1	0.1627
17:30781786:A:G	50	98	1	0.1627
17:30781996:G:A	50	100	0.91	0.0276
17:30782078:G:T	50	100	1	0.05265
17:30782086:G:C	50	100	1	0.01725
17:30782419:T:C	50	100	1	0.01325
17:30782645:G:A	50	100	1	0.07898
17:30782936:A:G	50	100	1	0.1627
17:30783025:A:T	50	100	0.98	0.02723
17:30783178:T:C	50	100	1	0.1627
17:30783333:T:C	50	100	1	0.01271
17:30783337:T:C	50	100	1	0.1627
17:30783355:A:G	50	100	1	0.1629
17:30783414:C:A	50	100	1	0.1627
17:30783445:T:C	50	100	0.97	0.01434
17:30783490:G:A	50	100	1	0.1627
17:30783515:C:G	50	98	1	0.1627
17:30783612:C:T	50	100	1	0.01362
17:30783634:G:A	50	100	1	0.1732
17:30783842:A:T	50	100	1	0.1176
17:30784025:G:C	50	100	1	0.173
17:30784095:G:A	50	100	0.99	0.01471
17:30784107:T:G	50	100	1	0.1623
17:30784350:A:G	50	100	1	0.1322
17:30784535:C:G	50	100	1	0.02451
17:30784632:A:G	50	100	0.87	0.06481
17:30784689:G:C	50	100	1	0.1623
17:30784697:A:G	50	100	1	0.1623
17:30784884:G:A	50	100	1	0.1623
17:30784983:T:C	50	100	1	0.3008
17:30785007:C:A	50	100	1	0.09132
17:30785017:G:A	50	100	1	0.1623
17:30785028:G:A	50	100	1	0.1623
17:30785052:C:A	50	100	1	0.4428
17:30785318:G:A	50	100	1	0.1623
17:30785366:C:T	50	100	1	0.1625
17:30785998:A:G	50	100	1	0.1623
17:30786255:G:T	50	100	1	0.1623
17:30786347:C:T	50	100	1	0.1623
17:30786496:C:G	50	100	1	0.1623
17:30787211:G:A	50	100	1	0.1623
17:30787258:G:A	50	100	1	0.1623
17:30787445:G:A	50	100	1	0.173
17:30787964:C:T	50	100	1	0.1625
17:30788200:C:T	50	100	1	0.1625
17:30788221:A:T	50	100	0.93	0.04484
17:30788361:G:A	50	96	0.97	0.2896
17:30788662:C:T	47	95.7	1	0.1629
17:30788663:A:G	47	95.7	0.98	0.1632
17:30788717:C:T	50	100	0.97	0.03413
17:30789992:T:C	50	100	1	0.173
17:30790018:T:C	50	100	0.97	0.0325
17:30790678:A:G	50	100	0.99	0.2905
17:30791127:G:A	50	100	1	0.1625
17:30791137:A:G	50	100	1	0.01235
17:30791163:C:T	50	100	1	0.07335
17:30791220:A:G	50	100	1	0.1734
17:30791435:G:C	50	100	1	0.1625
17:30791509:T:C	50	100	1	0.02415
17:30791522:T:A	48	100	0.98	0.01834
17:30791738:A:G	50	100	0.99	0.1732
17:30791870:C:G	50	100	0.99	0.1728
17:30791986:G:A	50	100	0.99	0.1732
17:30792170:C:T	50	100	0.99	0.2899
17:30792268:G:A	50	100	0.98	0.1732
17:30792472:C:T	50	100	0.89	0.01017
17:30793108:G:T	50	100	1	0.02487
17:30793115:C:T	50	100	0.99	0.05247
17:30793178:T:G	50	100	1	0.3016
17:30793245:G:T	50	100	0.93	0.02433
17:30793278:T:A	50	100	1	0.1627
17:30794040:A:G	50	100	1	0.0325
17:30794100:C:T	50	100	1	0.1236
17:30794229:A:G	50	100	1	0.02451
17:30794616:A:G	50	100	1	0.1734
17:30794813:A:G	50	100	0.99	0.01707
17:30795460:T:C	50	100	0.99	0.4432
17:30795462:T:C	50	100	1	0.173
17:30795483:C:T	50	98	1	0.1623
17:30795491:T:C	50	98	1	0.173
17:30795511:A:G	50	100	0.65	0.01725
17:30795750:A:T	50	100	0.95	0.02397
17:30797128:C:A	50	100	1	0.0915
17:30797182:C:T	50	100	1	0.1732
17:30797517:C:T	50	100	1	0.05283
17:30797562:A:C	50	100	1	0.1625
17:30797630:A:G	50	100	1	0.1625
17:30797982:G:C	50	94	1	0.1619
17:30797985:G:A	50	94	1	0.1619
17:30798103:G:A	50	100	1	0.02451
17:30798130:A:G	50	100	1	0.1625
17:30798364:C:T	50	100	0.98	0.1391
17:30798432:C:A	50	100	1	0.1627
17:30799029:T:G	49	100	1	0.05283
17:30799068:G:T	50	100	1	0.1737
17:30799402:C:T	50	100	1	0.1561
17:30799638:A:G	50	100	1	0.1732
17:30799933:G:A	50	100	1	0.1178
17:30800388:C:G	50	100	0.99	0.01325
17:30801091:T:A	49	100	1	0.1676
17:30801092:T:A	50	96	0.99	0.2869
17:30801136:C:T	49	100	1	0.1625
17:30801417:G:A	50	98	1	0.03304
17:30802372:C:G	50	100	1	0.1732
17:30802937:A:G	50	100	1	0.1732
17:30803174:A:T	50	88	0.97	0.2139
17:30803176:T:A	49	91.8	0.91	0.05683
17:30803375:T:G	50	100	1	0.1625
17:30803862:G:C	50	100	1	0.146
17:30804653:C:A	50	100	1	0.09495
17:30805001:A:G	50	98	1	0.1732
17:30805126:G:T	50	100	1	0.1732
17:30805140:G:A	50	100	1	0.1625
17:30805174:G:A	50	100	1	0.1418
17:30806554:T:A	50	100	1	0.177
17:30807145:A:G	50	100	1	0.07698
17:30807150:T:G	50	100	1	0.01707
17:30807552:C:G	44	93.2	1	0.4423
17:30807821:C:T	50	100	1	0.1616
17:30808090:T:G	50	100	1	0.02651
17:30808275:A:G	47	93.6	0.98	0.1701
17:30808327:A:G	50	98	1	0.1819
17:30808576:A:C	50	100	1	0.1968
17:30808608:T:A	50	96	0.93	0.1471
17:30808825:C:A	50	100	1	0.0532
17:30808851:C:T	50	100	0.82	0.0158
17:30809408:T:C	50	100	1	0.1389
17:30809450:G:A	50	100	1	0.1621
17:30809547:A:G	50	100	1	0.1621
17:30809729:C:T	50	100	0.98	0.01198
17:30810137:T:C	50	100	1	0.1621
17:30810450:C:T	50	100	1	0.01616
17:30810660:A:G	50	100	1	0.1184
17:30811002:A:T	50	100	1	0.4444
17:30811015:A:G	50	100	1	0.1727
17:30811378:C:T	50	100	1	0.01107
17:30811458:A:G	50	100	1	0.01616
17:30811578:T:C	50	100	1	0.1765
17:30811735:T:C	48	100	1	0.175
17:30813144:A:G	50	100	1	0.1625
17:30813168:A:G	50	98	0.99	0.185
17:30813698:C:A	50	100	1	0.3019
17:30813999:G:A	50	100	1	0.1623
17:30814238:C:G	50	100	1	0.1623
17:30814251:C:T	50	100	1	0.4444
17:30814405:G:A	49	100	1	0.1623
17:30815122:A:G	50	100	1	0.1727
17:30815191:T:C	50	100	1	0.03286
17:30815544:T:C	49	100	0.95	0.02778
17:30815604:C:T	50	98	1	0.1727
17:30815730:G:C	50	100	0.99	0.1594
17:30815795:T:C	50	100	1	0.301
17:30815796:G:A	50	100	1	0.1727
17:30815823:T:C	50	100	1	0.1727
17:30816009:C:T	50	98	0.99	0.2629
17:30816022:A:G	50	100	1	0.3012
17:30816175:G:A	50	100	0.94	0.01307
17:30816649:C:T	50	100	1	0.1728
17:30816731:T:C	50	100	1	0.1627
17:30816845:C:T	50	100	1	0.1625
17:30817447:G:C	50	100	1	0.03776
17:30817950:T:C	50	100	1	0.03776
17:30818098:A:C	50	100	1	0.1625
17:30818153:A:G	50	100	1	0.4448
17:30818229:C:T	50	100	1	0.01107
17:30818531:G:A	50	98	0.98	0.2064
17:30818604:C:T	50	100	1	0.1728
17:30818799:G:C	50	100	1	0.1627
17:30819096:C:T	50	100	1	0.05392
17:30819409:G:A	50	100	1	0.02487
17:30819901:G:C	50	100	1	0.0532
17:30820146:T:C	50	100	1	0.1625
17:30821754:T:C	50	100	1	0.1625
17:30822280:C:T	50	100	1	0.1728
17:30822534:G:C	50	100	1	0.1728
17:30822646:C:T	50	100	1	0.3023
17:30822863:C:T	50	100	1	0.447
17:30823237:T:C	50	100	1	0.1721
17:30823348:C:T	50	100	1	0.01725
17:30824006:T:C	50	100	1	0.1554
17:30824687:C:T	50	100	1	0.1371
17:30824819:T:C	50	98	1	0.1289
17:30825203:G:A	50	100	1	0.1374
17:30825210:C:G	50	100	1	0.1353
17:30826040:A:G	50	100	1	0.1472
17:30826307:C:T	50	100	1	0.1309
17:30826980:C:T	50	100	1	0.1471
17:30826995:G:A	50	100	1	0.1374
17:30827030:A:G	50	100	1	0.1374
17:30827134:A:C	45	97.8	1	0.1474
17:30827403:C:T	50	100	1	0.1471
17:30827480:G:T	50	100	1	0.1374
17:30827732:C:T	50	100	1	0.1474
17:30827917:T:C	50	100	1	0.1376
17:30828452:C:T	50	100	1	0.02669
17:30828459:G:A	50	100	0.98	0.1035
17:30829048:C:T	50	100	1	0.02487
17:30829193:A:T	50	100	1	0.1376
17:30829501:A:G	50	100	1	0.1374
17:30829582:G:A	50	100	1	0.1374
17:30829921:C:T	45	97.8	1	0.1378
17:30830067:A:G	49	100	1	0.1471
17:30830140:A:T	50	94	0.9	0.1305
17:30830144:T:A	50	98	0.86	0.0236
17:30830194:A:G	50	100	1	0.1314
17:30830737:C:T	50	100	1	0.1374
17:30831321:C:T	50	100	1	0.1436
17:30831497:A:G	50	100	1	0.1374
17:30831822:A:G	50	100	1	0.3036
17:30832311:G:A	50	100	1	0.1447
17:30832386:G:C	50	100	1	0.2999
17:30832642:T:C	49	100	1	0.134
17:30833682:G:A	50	100	1	0.1705
17:30834184:A:T	50	100	1	0.2997
17:30834340:C:T	50	100	1	0.1705
17:30834485:A:G	50	100	0.99	0.266
17:30834827:G:A	50	100	1	0.134
17:30834972:C:T	50	100	0.98	0.01071
17:30835155:T:C	50	100	1	0.1745
17:30835194:T:G	50	100	0.9	0.01906
17:30836247:C:T	50	98	1	0.01144
17:30836729:G:A	50	98	1	0.134
17:30836839:T:C	49	100	1	0.1712
17:30837005:C:A	50	100	1	0.4877
17:30837136:A:G	50	100	0.97	0.1349
17:30837522:A:G	50	100	1	0.03667
17:30837580:C:A	50	100	0.94	0.01834
17:30837856:T:C	50	100	1	0.03722
17:30837948:G:A	50	100	1	0.1251
17:30837999:A:G	50	100	1	0.1712
17:30838063:T:C	50	100	1	0.03667
17:30838434:G:C	50	100	1	0.07008
17:30838916:C:G	50	100	1	0.4878
17:30839045:C:T	50	100	1	0.03649
17:30839103:G:A	50	100	1	0.01362
17:30839284:A:G	50	100	1	0.1886
17:30839457:A:G	50	100	1	0.1258
17:30839519:C:T	48	100	1	0.134
17:30839597:G:C	49	100	1	0.09822
17:30840051:A:G	50	100	1	0.134
17:30840217:A:C	49	98	1	0.1356
17:30840635:A:C	50	100	1	0.134
17:30841040:G:A	50	100	1	0.134
17:30841302:G:A	50	100	1	0.1169
17:30841663:A:T	50	100	1	0.04031
17:30841667:A:T	50	100	1	0.04031
17:30842095:C:G	50	100	1	0.01144
17:30842212:T:G	50	100	1	0.1169
17:30842812:C:T	50	100	1	0.02487
17:30842846:C:T	50	100	1	0.1344
17:30842932:G:A	50	100	1	0.03686
17:30843037:C:T	50	100	1	0.04049
17:30843187:G:A	50	100	1	0.3065
17:30843276:C:T	50	100	1	0.09895
17:30843520:C:T	50	98	1	0.01725
17:30843671:A:T	50	100	0.93	0.04521
17:30843700:A:G	50	100	1	0.1342
17:30844218:A:C	50	100	1	0.134
17:30844292:C:T	50	100	1	0.1169
17:30844527:G:A	50	100	1	0.01144
17:30844998:A:G	50	100	1	0.03649
17:30845025:A:C	50	100	0.99	0.02015
17:30845080:C:G	50	100	1	0.03649
17:30845226:G:T	50	100	1	0.01688
17:30845266:T:C	50	100	1	0.1344
17:30846040:T:C	50	100	1	0.3065
17:30846210:C:A	50	100	0.97	0.1338
17:30846399:T:G	50	100	1	0.03649
17:30846409:T:C	50	96	1	0.1877
17:30846410:C:T	50	92	0.99	0.1885
17:30846930:G:T	50	100	1	0.189
17:30847329:G:T	50	76	0.96	0.4606
17:30847331:G:T	49	93.9	0.91	0.09622
17:30847333:G:T	50	94	0.96	0.0118
17:30847877:G:A	50	100	1	0.02669
17:30848191:A:G	50	100	1	0.03649
17:30848415:A:G	50	100	1	0.02669
17:30848830:G:T	50	100	1	0.04012
17:30849120:C:T	50	100	1	0.03649
17:30849463:A:G	50	100	1	0.134
17:30849818:A:G	50	100	0.99	0.02015
17:30850135:G:A	50	100	1	0.02469
17:30850423:T:C	50	98	1	0.1745
17:30851077:T:C	50	100	1	0.1705
17:30851129:T:G	50	100	1	0.04031
17:30851222:T:C	49	100	1	0.1705
17:30851692:C:T	50	100	1	0.02669
17:30851829:G:A	50	100	1	0.03649
17:30852183:A:T	50	100	1	0.1705
17:30852759:T:G	50	100	1	0.03649
17:30853269:A:G	50	100	1	0.03649
17:30853839:C:T	50	100	1	0.03649
17:30853978:C:A	50	100	0.99	0.1572
17:30854122:G:A	50	100	1	0.03649
17:30855002:G:A	49	100	1	0.134
17:30855638:A:T	50	100	0.96	0.01144
17:30855689:T:A	50	100	1	0.1705
17:30855725:G:A	50	100	1	0.03649
17:30855845:C:T	50	100	1	0.01616
17:30856200:G:A	50	100	0.98	0.03649
17:30857148:T:A	50	100	1	0.128
17:30857925:A:G	50	100	1	0.1345
17:30858036:G:A	50	100	1	0.134
17:30858772:C:T	50	100	1	0.02487
17:30859455:A:G	50	100	1	0.1705
17:30859615:C:T	50	100	1	0.02669
17:30859699:T:C	48	93.8	0.94	0.2772
17:30859712:A:G	49	89.8	0.7	0.03486
17:30859733:A:G	49	100	0.96	0.03068
17:30859858:A:G	50	84	0.9	0.2266
17:30860013:C:T	50	100	0.99	0.02905
17:30860048:G:C	49	89.8	0.99	0.1334
17:30860479:A:G	50	100	1	0.1707
17:30861327:C:T	50	100	1	0.03649
17:30861720:C:T	50	100	1	0.0207
17:30861830:A:T	50	100	1	0.03649
17:30862339:C:G	50	100	1	0.03649
17:30862544:C:T	50	100	1	0.02741
17:30862719:G:A	50	100	0.88	0.065
17:30862812:A:G	50	100	1	0.3066
17:30862851:A:G	50	100	1	0.1342
17:30862885:C:A	50	100	1	0.3065
17:30863001:A:G	50	100	1	0.4847
17:30863118:A:G	50	100	1	0.03649
17:30863392:A:T	50	100	1	0.07008
17:30863656:G:A	49	100	1	0.132
17:30863733:C:T	49	98	1	0.1342
17:30864431:A:G	50	100	1	0.134
17:30864728:G:T	50	100	1	0.1705
17:30865039:A:G	50	100	1	0.02487
17:30865150:C:A	49	100	1	0.1342
17:30865211:C:T	50	100	1	0.04503
17:30865262:T:C	50	100	1	0.1333
17:30866105:C:G	50	100	1	0.03649
17:30866175:G:A	50	100	1	0.02469
17:30866474:G:C	49	98	1	0.134
17:30866746:T:G	50	100	1	0.03649
17:30866783:C:T	50	100	1	0.134
17:30867158:C:G	50	100	1	0.03649
17:30867269:G:A	50	100	0.99	0.1344
17:30867900:T:C	50	100	1	0.03649
17:30867995:T:A	50	100	1	0.03649
17:30868513:T:G	50	100	1	0.01107
17:30868593:C:T	49	100	1	0.134
17:30868997:T:C	50	100	1	0.1705
17:30869115:T:C	50	98	1	0.1705
17:30869179:C:T	50	98	1	0.1705
17:30869746:C:G	50	100	1	0.134
17:30870105:T:A	50	100	1	0.01144
17:30870442:C:T	49	100	1	0.1705
17:30871599:C:G	50	100	1	0.1169
17:30871954:A:G	50	100	1	0.1342
17:30872361:G:A	50	98	1	0.04049
17:30873104:C:T	50	100	1	0.134
17:30873411:A:G	50	100	1	0.03649
17:30873668:G:A	49	100	0.85	0.04593
17:30874043:T:C	50	100	0.88	0.03377
17:30874649:G:C	50	100	1	0.134
17:30874876:G:A	50	100	1	0.1342
17:30875125:A:C	50	100	1	0.03649
17:30875576:C:T	50	100	1	0.03649
17:30875646:G:A	50	100	1	0.1705
17:30875664:G:A	50	100	0.98	0.03341
17:30875691:G:A	50	100	1	0.03649
17:30875909:G:T	50	100	0.78	0.0138
17:30876853:A:T	50	100	1	0.03649
17:30876907:G:A	50	100	1	0.134
17:30877783:C:T	50	100	1	0.1705
17:30878054:T:C	50	100	1	0.07008
17:30878462:T:C	50	98	1	0.134
17:30879146:G:T	50	100	1	0.1282
17:30879295:C:T	50	100	0.99	0.01743
17:30879347:A:C	50	100	0.99	0.01598
17:30879401:T:G	50	98	0.66	0.01543
17:30879403:G:T	50	88	0.98	0.3357
17:30879415:G:A	50	100	0.98	0.1147
17:30879602:G:A	50	100	1	0.1338
17:30879719:C:G	50	100	1	0.134
17:30879753:G:A	50	98	1	0.07226
17:30879787:T:C	50	100	1	0.1727
17:30879860:T:C	50	100	0.99	0.02869
17:30880584:G:A	50	100	1	0.04031
17:30880635:T:C	50	100	1	0.03649
17:30880727:G:T	50	100	0.99	0.1707
17:30881142:G:T	50	100	1	0.134
17:30881191:G:C	50	100	1	0.134
17:30881371:T:C	50	100	1	0.1705
17:30881912:C:A	50	100	0.88	0.02741
17:30883406:C:G	50	100	1	0.1318
17:30883577:G:A	50	100	1	0.1574
17:30884313:G:C	50	100	1	0.134
17:30884643:T:G	50	100	1	0.1705
17:30884649:G:A	49	100	1	0.2064
17:30884849:G:A	50	100	1	0.1705
17:30884948:T:C	50	100	1	0.1705
17:30885649:G:T	49	100	0.74	0.01289
17:30885835:A:G	50	100	1	0.04012
17:30886212:T:A	50	100	0.87	0.04611
17:30886925:C:T	50	100	1	0.134
17:30887025:A:G	50	100	1	0.1705
17:30887027:G:A	50	100	1	0.1705
17:30887369:T:C	50	100	1	0.134
17:30887777:C:G	50	100	1	0.1908
17:30887790:C:T	50	100	1	0.134
17:30887862:C:A	50	100	1	0.1897
17:30887878:C:G	50	100	1	0.1895
17:30887941:C:G	50	100	1	0.134
17:30888085:G:A	50	100	1	0.0256
17:30888142:A:T	50	100	1	0.1442
17:30888373:G:A	50	100	1	0.134
17:30888881:C:T	50	100	1	0.134
17:30888989:G:A	50	100	1	0.03649
17:30889076:A:T	50	100	1	0.134
17:30889227:C:A	50	100	1	0.134
17:30889472:T:C	50	100	1	0.1745
17:30890122:C:G	50	100	1	0.1318
17:30890216:T:C	50	100	1	0.1705
17:30890423:T:C	50	100	0.82	0.04194
17:30890611:C:T	50	100	1	0.03649
17:30890786:A:C	50	100	1	0.02669
17:30891161:T:C	50	100	1	0.01688
17:30891350:A:G	50	100	1	0.04031
17:30891518:C:T	50	100	1	0.134
17:30891633:A:G	50	100	1	0.03649
17:30892262:T:C	50	100	1	0.1169
17:30892291:A:G	50	100	0.99	0.01525
17:30893110:C:A	50	100	1	0.134
17:30893173:A:G	50	100	1	0.02505
17:30893563:G:A	50	100	0.9	0.01144
17:30894209:A:T	50	100	0.98	0.2255
17:30894259:C:T	50	100	1	0.1892
17:30894745:C:T	50	100	1	0.134
17:30895300:A:C	50	100	1	0.01107
17:30895354:T:C	50	100	0.95	0.01598
17:30895525:C:T	50	100	1	0.07008
17:30895545:C:T	50	100	1	0.1342
17:30896014:A:G	50	100	1	0.1732
17:30896294:A:T	50	100	1	0.1338
17:30896580:G:C	50	100	1	0.01398
17:30896685:G:A	50	100	1	0.134
17:30896907:G:A	50	100	1	0.134
17:30897365:A:G	50	100	1	0.01017
17:30897524:A:G	50	100	1	0.134
17:30897814:T:C	50	100	0.99	0.1705
17:30898164:T:C	50	100	1	0.01144
17:30898385:T:C	50	100	1	0.1705
17:30898965:A:G	50	100	1	0.134
17:30899210:T:C	50	100	1	0.134
17:30899612:T:A	50	100	1	0.4869
17:30899634:A:G	50	100	1	0.4867
17:30900054:C:G	50	100	0.99	0.01561
17:30900679:A:G	50	100	0.99	0.1705
17:30900747:G:A	50	98	1	0.1365
17:30900836:G:A	50	100	1	0.1167
17:30901071:A:G	50	100	1	0.3066
17:30901522:C:T	50	100	1	0.01144
17:30901543:A:G	50	100	1	0.134
17:30902161:C:G	50	100	1	0.02669
17:30902343:A:C	50	100	1	0.1705
17:30902406:C:G	50	100	1	0.1705
17:30902522:G:C	50	100	1	0.03649
17:30902835:T:C	50	100	1	0.03649
17:30903026:T:C	50	100	0.99	0.02869
17:30903229:G:T	50	96	0.99	0.1679
17:30903352:G:A	50	98	0.97	0.07008
17:30905048:G:A	50	100	1	0.1338
17:30905515:C:T	50	100	1	0.1714
17:30905607:G:A	50	100	1	0.1714
17:30906003:A:G	50	100	1	0.05174
17:30906124:C:T	50	100	1	0.01398
17:30906326:C:T	50	100	1	0.1338
17:30906745:A:G	49	100	1	0.1338
17:30906870:T:A	50	100	1	0.1338
17:30906986:G:A	50	100	0.92	0.02451
17:30907487:C:T	50	100	0.99	0.1718
17:30907707:C:T	50	100	0.99	0.02487
17:30908372:C:T	50	100	1	0.128
17:30908669:G:A	50	100	1	0.1338
17:30908728:A:C	50	100	1	0.1338
17:30909067:A:G	50	100	1	0.03776
17:30909270:C:T	50	100	1	0.03776
17:30909288:G:T	48	100	1	0.1338
17:30909329:C:A	46	100	1	0.03794
17:30909727:G:A	50	100	0.98	0.1863
17:30909910:T:A	50	100	1	0.03776
17:30910019:G:A	50	100	0.99	0.03268
17:30910079:C:A	50	100	1	0.03776
17:30910139:C:T	50	100	0.98	0.1338
17:30910199:G:A	50	100	1	0.01271
17:30910366:A:G	50	100	1	0.1338
17:30910684:G:T	50	100	1	0.1336
17:30910702:A:G	50	100	1	0.03776
17:30913073:T:G	50	100	1	0.0817
17:30913406:C:T	50	100	1	0.02578
17:30913518:C:T	50	100	0.99	0.01162
17:30913519:G:A	50	100	1	0.1716
17:30913565:C:T	50	100	1	0.1278
17:30913726:G:T	50	100	0.99	0.01144
17:30914020:T:C	50	100	0.99	0.1581
17:30914189:C:G	50	100	1	0.01216
17:30914404:A:G	50	100	1	0.0167
17:30915233:C:T	50	100	1	0.01634
17:30915381:G:A	50	100	1	0.03667
17:30915582:G:A	50	100	1	0.1336
17:30916337:A:T	50	98	1	0.3163
17:30916348:T:C	50	100	1	0.2783
17:30916532:C:T	50	100	1	0.3135
17:30917005:C:T	49	89.8	1	0.1253
17:30917380:T:C	50	100	0.99	0.1244
17:30917411:G:A	50	100	1	0.03667
17:30917540:C:T	50	100	1	0.1331
17:30917711:C:T	49	100	0.99	0.0817
17:30918255:G:T	50	100	1	0.03831
17:30918357:C:G	50	100	1	0.1875
17:30918499:T:G	50	100	1	0.03667
17:30918681:G:A	50	100	0.99	0.1492
17:30919115:T:G	50	100	1	0.03595
17:30919117:T:G	50	98	1	0.1278
17:30919786:G:A	49	98	1	0.1353
17:30920021:C:T	50	100	1	0.04285
17:30920080:C:G	50	100	1	0.0167
17:30920697:G:A	50	98	0.99	0.3862
17:30920808:T:C	50	100	0.93	0.01616
17:30922236:C:G	50	100	0.99	0.3065
17:30923083:G:C	50	100	0.97	0.04121
17:30923413:T:C	50	100	1	0.04285
17:30923893:G:A	50	98	1	0.1964
17:30924623:G:A	50	98	1	0.1434
17:30924866:G:T	50	96	0.99	0.06609
17:30925033:C:T	50	98	1	0.1336
17:30925135:C:T	50	100	0.99	0.1879
17:30925218:C:T	50	100	0.98	0.07988
17:30925685:T:C	50	100	0.98	0.2556
17:30926143:C:T	50	100	0.89	0.02469
17:30927609:C:T	50	100	1	0.04212
17:30927908:G:A	50	100	0.98	0.03722
17:30928305:G:A	50	100	1	0.1342
17:30928312:A:G	50	100	1	0.02669
17:30928364:T:C	50	100	0.99	0.1452
17:30928443:T:C	50	100	0.99	0.1456
17:30928742:G:A	49	98	1	0.04285
17:30929965:T:C	50	100	0.97	0.146
17:30930363:C:T	50	100	1	0.01253
17:30930697:G:A	50	100	0.99	0.08279
17:30931073:T:C	50	100	0.99	0.1452
17:30931806:G:T	50	100	0.98	0.1402
17:30932665:C:T	50	100	1	0.04212
17:30932762:G:T	50	100	0.97	0.01126
17:30932881:G:A	50	100	1	0.478
17:30934431:C:T	50	100	0.98	0.09895
17:30935362:C:T	50	100	0.91	0.02415
17:30935364:G:A	50	100	0.95	0.02342
17:30935541:A:G	50	100	0.99	0.1645
17:30935755:T:C	50	98	0.98	0.3529
17:30935756:G:A	50	100	1	0.0158
17:30935761:T:A	50	100	0.97	0.08206
17:30935780:G:T	50	100	0.98	0.08206
17:30935787:T:C	50	100	0.96	0.02451
17:30935953:A:T	50	100	0.98	0.1363
17:30936157:C:T	50	100	0.98	0.1363
17:30936180:A:G	50	100	0.98	0.1398
17:30936291:A:G	50	100	0.92	0.02741
17:30936682:C:T	50	96	0.97	0.2226
17:30938350:T:G	50	98	0.96	0.03631
17:30938603:T:G	50	94	0.93	0.4434
17:30939162:C:T	50	100	0.96	0.05465
17:30940148:C:T	50	100	0.98	0.01434
17:30940200:C:T	50	100	0.98	0.03377
17:30940887:C:A	50	100	0.75	0.01398
17:30941121:C:A	50	100	0.99	0.199
17:30941384:G:T	50	100	0.99	0.1917
17:30941545:G:A	50	100	1	0.1919
17:30943428:A:G	50	100	0.96	0.04793
17:30943919:G:A	50	100	1	0.1915
17:30944301:A:T	50	100	0.96	0.3154
17:30944815:T:C	50	100	1	0.06028
17:30946287:C:T	50	96	0.82	0.02796
17:30946460:C:A	50	100	1	0.1558
17:30948363:G:A	50	98	0.99	0.01144
17:30948409:A:C	47	100	1	0.03141
17:30948901:C:T	50	100	0.96	0.02596
17:30949029:A:G	50	100	1	0.1563
17:30949150:C:T	50	100	1	0.02723
17:30949545:G:A	50	100	1	0.01471
17:30949992:T:C	50	100	1	0.0167
17:30950334:C:T	50	100	1	0.02306
17:30950471:C:T	50	100	1	0.1894
17:30951498:A:T	50	100	0.98	0.04684
17:30951719:C:G	50	100	1	0.01452
17:30951724:T:C	50	100	1	0.01452
17:30951803:T:C	50	98	0.98	0.08951
17:30952497:T:C	50	100	1	0.2046
17:30952522:C:T	50	100	1	0.03558
17:30952907:T:C	50	98	0.94	0.09423
17:30953262:G:A	50	100	1	0.0354
17:30953423:G:A	50	100	1	0.02524
17:30953690:C:G	50	100	0.96	0.04267
17:30956585:C:G	50	100	0.95	0.05192
17:30956676:C:T	50	100	0.97	0.06064
17:30956758:G:A	50	100	1	0.02669
17:30957018:C:T	50	100	1	0.0354
17:30957257:C:T	50	96	0.65	0.01235
17:30957689:C:T	50	100	1	0.01198
17:30958406:G:A	50	100	1	0.2064
17:30958521:A:G	50	100	1	0.01198
17:30959829:G:A	50	100	1	0.2059
17:30960324:G:A	50	100	0.9	0.01398
17:30960801:G:A	50	98	0.95	0.1447
17:30962667:C:T	50	100	0.9	0.02887
17:30964541:T:C	50	100	1	0.01852
17:30964843:C:T	50	100	1	0.1894
17:30965548:T:C	50	100	0.87	0.01688
17:30965795:T:C	50	98	0.97	0.04539
17:30966557:C:T	50	100	0.68	0.01961
17:30966962:G:A	50	100	1	0.03141
17:30969766:T:C	50	94	0.91	0.1534
17:30970425:A:G	50	100	0.99	0.1565
17:30971417:G:A	49	100	1	0.01271
17:30971587:C:T	50	100	0.84	0.01652
17:30972028:A:T	50	100	0.98	0.01017
17:30972289:T:A	50	98	1	0.02106
17:30974205:A:G	50	100	1	0.02251
17:30974687:T:G	50	94	0.79	0.02796
17:30974805:G:A	50	100	1	0.2041
17:30975217:C:T	50	100	1	0.02832
17:30975794:A:G	50	100	1	0.02905
17:30977348:C:T	50	100	1	0.2041
17:30978602:A:T	50	100	0.99	0.2068
17:30979083:C:T	50	100	0.97	0.03577
17:30979134:G:C	50	98	0.99	0.207
17:30979277:A:G	42	88.1	0.62	0.05882
17:30979375:C:T	41	95.1	0.95	0.1511
17:30979864:C:T	48	100	1	0.02251
17:30979880:C:T	45	100	1	0.02033
17:30979883:G:A	45	97.8	0.76	0.02614
17:30979891:G:A	48	100	1	0.0187
17:30979937:G:A	47	100	0.67	0.01489
17:30980073:A:G	44	95.5	0.99	0.2128
17:30980337:T:C	48	100	1	0.01598
17:30980375:G:C	48	100	0.99	0.01271
17:30980493:C:A	43	95.3	0.97	0.1979
17:30980647:G:C	45	100	0.97	0.0138
17:30980656:G:A	43	97.7	1	0.187
17:30980905:C:T	50	100	1	0.02542
17:30981330:A:G	50	94	0.96	0.4405
17:30981347:G:A	50	100	1	0.2039
17:30982156:C:G	50	100	1	0.02814
17:30982397:C:T	50	100	0.95	0.1418
17:30982497:T:C	50	100	1	0.2039
17:30982758:C:T	50	100	1	0.01616
17:30983317:G:A	39	100	0.74	0.02669
17:30983347:A:T	35	91.4	0.86	0.01543
17:30983349:A:T	32	84.4	0.77	0.04521
17:30983560:G:T	50	98	1	0.2039
17:30983600:C:T	50	100	1	0.01489
17:30983821:T:C	50	92	0.79	0.03431
17:30986060:A:G	50	100	0.99	0.2039
17:30987172:A:G	50	100	1	0.0158
17:30987502:G:T	50	100	0.99	0.1808
17:30988175:G:C	50	100	0.99	0.1808
17:30988628:A:G	50	98	0.94	0.01725
17:30990058:T:A	50	100	0.99	0.1761
17:30990789:G:T	50	100	0.98	0.01271
17:30991089:T:C	50	100	0.98	0.03286
17:30991337:T:A	50	100	1	0.01616
17:30991776:T:C	50	98	0.98	0.1589
17:30992769:T:A	50	100	0.98	0.1776
17:30994644:T:A	50	98	1	0.02033
17:30995531:T:C	50	100	0.98	0.1993
17:30996161:C:T	50	100	0.91	0.02651
17:30997151:G:A	50	98	1	0.03885
17:30998005:G:C	50	96	0.95	0.2204
17:30998606:T:G	50	100	0.97	0.01707
17:30999483:C:T	50	100	0.98	0.154
17:30999717:C:G	50	100	0.98	0.177
17:31000376:T:C	49	100	0.96	0.02251
17:31001791:C:T	50	100	0.95	0.03123
17:31001979:C:T	50	100	1	0.03976
17:31002245:C:T	50	98	0.88	0.05646
17:31002341:C:T	50	100	0.96	0.03486
17:31002867:C:T	50	98	0.93	0.03141
17:31003145:C:T	50	100	0.94	0.01943
17:31003526:C:T	50	100	0.97	0.1855
17:31004731:C:T	50	100	0.99	0.0236
17:31006866:T:G	50	100	0.94	0.02233
17:31007111:T:G	50	100	0.99	0.02033
17:31007268:C:T	50	100	0.99	0.142
17:31008112:G:A	50	100	0.98	0.02814
17:31008595:G:A	50	100	1	0.01325
17:31009336:G:C	50	100	0.95	0.01253
17:31009409:G:A	50	100	0.87	0.02469
17:31009561:C:G	49	93.9	0.95	0.1817
17:31009571:G:T	50	84	0.8	0.08824
17:31009727:C:T	49	95.9	0.95	0.1618
17:31011102:T:A	50	100	0.99	0.1792
17:31011171:A:G	50	100	1	0.1407
17:31011175:G:A	50	100	1	0.1331
17:31011329:C:A	50	100	1	0.1487
17:31011735:T:G	50	100	1	0.1385
17:31011797:T:C	50	100	0.99	0.1805
17:31012259:G:C	50	98	0.89	0.05537
17:31012715:T:C	50	100	0.99	0.1952
17:31012723:G:A	50	100	0.97	0.07244
17:31012886:G:A	50	100	1	0.1269
17:31012891:G:A	50	98	0.9	0.1189
17:31013671:A:T	50	100	0.99	0.05701
17:31013817:C:T	50	100	0.94	0.01707
17:31013890:G:A	50	100	0.98	0.02469
17:31014109:T:C	50	98	0.72	0.01144
17:31014672:A:G	50	100	1	0.01325
17:31014952:C:T	50	100	0.94	0.1215
17:31015445:G:T	50	100	0.98	0.02669
17:31015654:G:A	50	100	0.98	0.01543
17:31016088:G:A	50	100	1	0.01325
17:31016813:G:A	50	100	0.98	0.01543
17:31017333:G:A	50	100	1	0.0118
17:31017586:C:T	50	100	1	0.02651
17:31019287:A:G	50	100	0.99	0.02832
17:31019780:G:A	50	100	0.99	0.0167
17:31020741:T:C	50	100	0.98	0.0216
17:31020791:T:A	50	100	0.84	0.02977
17:31021514:G:A	50	98	0.94	0.03722
17:31021751:A:C	50	100	1	0.0207
17:31022002:A:G	50	100	0.83	0.0256
17:31022527:G:A	50	100	0.8	0.05519
17:31022670:T:C	50	98	0.9	0.1554
17:31022763:C:T	50	100	0.96	0.01489
17:31022914:T:C	50	100	0.99	0.03649
17:31022930:A:G	50	100	0.98	0.2266
17:31023369:G:A	50	100	0.99	0.1866
17:31023399:C:T	50	100	0.99	0.01543
17:31024085:A:C	50	100	1	0.01543
17:31024132:C:G	50	100	0.99	0.02197
17:31024216:G:A	50	100	0.95	0.02977
17:31024585:G:C	50	100	0.83	0.02415
17:31024814:C:T	50	100	0.95	0.03068
17:31025299:G:A	50	100	1	0.02342
17:31025396:A:G	50	100	1	0.02124
17:31026105:C:T	50	98	0.83	0.01198
17:31026781:G:A	50	100	1	0.01452
17:31027284:G:C	50	100	1	0.02124
17:31027493:A:T	50	100	0.98	0.116
17:31028508:C:T	50	100	1	0.02124
17:31029115:A:C	50	98	0.86	0.05428
17:31029442:A:C	50	100	0.96	0.02996
17:31030207:C:T	50	100	1	0.02124
17:31030832:G:A	50	100	0.87	0.01271
17:31030903:T:C	50	100	0.67	0.01162
17:31031095:T:C	50	100	0.96	0.02996
17:31031371:T:C	49	100	1	0.02124
17:31031696:C:A	50	100	0.98	0.0158
17:31031853:C:A	50	100	1	0.0158
17:31031857:C:T	50	100	0.99	0.02124
17:31032516:C:G	50	100	1	0.01561
17:31032742:C:A	50	100	1	0.01634
17:31032955:C:T	50	100	0.99	0.2224
17:31032986:G:A	50	100	0.99	0.2264
17:31033092:C:T	50	100	0.8	0.01325
17:31033592:T:G	50	100	1	0.01634
17:31033665:C:T	50	100	1	0.01616
17:31033896:A:T	25	76	0.75	0.128
17:31034112:T:G	50	100	0.92	0.0138
17:31034255:T:C	50	100	1	0.01634
17:31035128:C:A	50	100	1	0.1414
17:31035934:G:A	50	100	1	0.01561
17:31036000:G:A	50	100	1	0.01616
17:31036074:C:T	50	100	0.96	0.04847
17:31036549:C:T	48	100	1	0.01561
17:31037307:T:G	50	100	0.94	0.03994
17:31037431:G:C	50	100	0.96	0.02451
17:31037588:C:T	50	100	1	0.0394
17:31039716:C:T	50	100	0.98	0.01616
17:31040178:G:A	50	100	1	0.02923
17:31040554:T:C	50	90	1	0.1427
17:31040585:A:C	50	90	1	0.1607
17:31040600:T:G	50	98	1	0.05592
17:31042038:G:T	50	100	1	0.0276
17:31042430:C:T	50	100	1	0.2233
17:31042901:T:C	50	100	1	0.02578
17:31043069:G:A	50	100	1	0.02578
17:31043223:G:A	50	100	1	0.2208
17:31043255:C:T	50	100	1	0.2219
17:31043289:G:C	50	100	1	0.08079
17:31043295:G:A	50	100	0.95	0.01834
17:31043314:T:G	50	100	1	0.04321
17:31043434:G:A	50	100	1	0.02578
17:31043541:C:A	50	100	0.99	0.01997
17:31043674:G:A	50	100	1	0.0138
17:31043766:C:T	50	100	1	0.02578
17:31043833:A:G	50	100	1	0.01561
17:31044138:T:G	50	100	1	0.0276
17:31044258:T:C	50	100	1	0.08115
17:31044852:G:C	50	100	0.78	0.0158
17:31045227:G:C	50	100	1	0.04666
17:31045318:G:C	50	100	1	0.01634
17:31045320:A:C	50	100	1	0.01634
17:31045680:T:C	49	98	1	0.03504
17:31045711:G:C	49	93.9	0.77	0.01053
17:31045843:C:G	49	95.9	1	0.1411
17:31045906:C:T	50	100	1	0.01561
17:31046086:A:C	50	100	0.99	0.03686
17:31046117:T:A	50	100	1	0.1414
17:31046624:G:A	50	100	1	0.08243
17:31046758:G:C	50	100	0.89	0.01707
17:31046947:G:A	50	100	0.88	0.06463
17:31047295:C:T	50	100	1	0.08134
17:31048012:G:A	50	96	0.9	0.03486
17:31048037:T:C	50	100	0.96	0.01507
17:31048441:A:G	50	96	0.88	0.08787
17:31048526:A:G	50	100	1	0.2246
17:31048826:G:C	50	100	1	0.08261
17:31049170:G:A	50	100	1	0.1418
17:31049275:G:T	50	100	1	0.08115
17:31049330:A:T	50	100	1	0.04521
17:31049473:G:A	50	100	1	0.1418
17:31049671:G:C	50	100	1	0.2249
17:31050001:G:A	50	100	0.66	0.01198
17:31050008:G:A	50	100	1	0.08243
17:31050276:A:G	50	100	1	0.08261
17:31050284:G:A	50	100	1	0.08261
17:31050855:C:T	50	100	1	0.03159
17:31051014:C:T	50	100	1	0.01561
17:31051104:G:A	50	100	1	0.08243
17:31051154:C:T	50	100	0.96	0.0305
17:31051734:G:A	50	100	1	0.01398
17:31051874:A:T	50	100	1	0.08115
17:31052512:G:A	50	100	1	0.0817
17:31052592:T:C	50	100	1	0.01398
17:31052812:G:A	50	100	1	0.08025
17:31052901:G:T	50	100	1	0.0158
17:31053274:G:C	50	100	1	0.1422
17:31053385:A:G	50	100	1	0.08551
17:31053613:T:C	50	100	1	0.05356
17:31053752:G:A	50	100	1	0.01834
17:31053848:G:C	50	98	0.95	0.03776
17:31053929:A:G	50	100	1	0.01434
17:31053986:A:G	50	100	1	0.01398
17:31054837:C:T	50	100	1	0.01616
17:31055138:A:C	50	100	1	0.05773
17:31055247:T:G	50	100	1	0.05773
17:31055268:T:G	50	100	1	0.03613
17:31055391:C:T	50	100	1	0.03885
17:31055590:T:C	50	100	1	0.217
17:31055659:G:T	50	100	1	0.02324
17:31056071:G:A	50	100	0.97	0.02451
17:31056306:T:C	50	100	0.98	0.2001
17:31056622:G:C	50	100	0.99	0.1806
17:31056881:G:A	50	100	0.99	0.01761
17:31057634:T:C	50	100	1	0.01416
17:31058440:C:T	50	100	0.99	0.1393
17:31058529:C:T	50	100	1	0.0187
17:31058566:A:G	50	100	1	0.01707
17:31058835:C:G	50	100	0.99	0.1387
17:31058862:A:G	50	100	1	0.01525
17:31058911:C:G	50	100	0.99	0.1385
17:31058956:A:T	50	100	0.99	0.1383
17:31058959:A:C	50	100	0.99	0.1385
17:31059136:A:G	50	98	0.96	0.03068
17:31059210:G:A	50	98	0.96	0.0118
17:31059643:C:A	50	100	0.98	0.1178
17:31059983:T:C	50	100	0.93	0.03903
17:31060281:C:T	50	100	0.99	0.02923
17:31060516:C:T	50	100	0.97	0.01507
17:31060676:A:G	50	100	0.98	0.02215
17:31061243:T:C	50	100	1	0.0138
17:31061327:C:T	50	100	0.83	0.01216
17:31061414:A:G	50	100	0.88	0.02996
17:31061661:T:C	50	100	1	0.01561
17:31062008:A:T	50	92	0.95	0.3315
17:31062272:T:C	50	100	0.98	0.09078
17:31062553:C:G	50	100	0.95	0.06627
17:31062969:C:T	50	100	0.73	0.01779
17:31063203:G:C	50	100	0.93	0.05374
17:31063616:C:T	50	100	0.85	0.03649
17:31063653:G:A	50	98	0.97	0.3232
17:31066086:A:G	50	100	0.96	0.06663
17:31066257:A:G	50	96	0.66	0.01235
17:31066389:G:A	50	100	0.99	0.02596
17:31066464:T:A	50	100	0.96	0.06663
17:31066668:C:A	50	100	0.98	0.0423
17:31066669:A:C	50	100	0.64	0.0276
17:31067163:T:C	50	100	0.97	0.01525
17:31067514:C:A	50	100	1	0.01816
17:31067523:C:G	50	96	0.97	0.1805
17:31068029:C:T	50	100	1	0.04357
17:31068728:C:A	50	96	0.99	0.3041
17:31068982:T:C	50	100	1	0.05374
17:31069044:G:A	50	98	0.99	0.07462
17:31069279:T:A	50	100	0.99	0.2945
17:31070026:T:A	50	100	1	0.02814
17:31070390:G:T	50	100	1	0.03377
17:31070604:G:A	50	98	0.99	0.4875
17:31070834:G:A	50	98	0.98	0.4495
17:31070990:T:C	50	100	0.98	0.4221
17:31071033:T:C	50	100	1	0.03086
17:31071280:G:C	50	100	0.98	0.08279
17:31071351:G:A	50	100	1	0.4837
17:31071675:G:C	50	100	1	0.03395
17:31072336:A:G	50	100	1	0.03395
17:31073140:G:A	50	100	1	0.4468
17:31073288:T:A	50	100	0.94	0.01126
17:31073535:T:C	49	95.9	0.94	0.05846
17:31074909:C:A	50	100	1	0.0463
17:31075015:A:G	47	100	1	0.0463
17:31075134:T:C	47	100	1	0.0541
17:31076121:C:T	50	100	0.95	0.03105
17:31076467:T:C	50	100	1	0.02814
17:31076523:G:A	50	100	1	0.4174
17:31076808:G:A	50	100	1	0.03395
17:31077489:G:A	50	100	1	0.02669
17:31078396:C:T	50	100	0.86	0.01543
17:31078860:T:C	50	100	0.99	0.4172
17:31079249:A:G	50	100	1	0.04339
17:31081041:C:T	50	100	1	0.4586
17:31081097:A:C	50	100	1	0.01162
17:31081843:C:T	49	100	1	0.01235
17:31082329:G:T	50	100	1	0.4512
17:31082330:C:T	50	100	1	0.4512
17:31082527:A:G	50	100	1	0.47
17:31083713:T:C	50	100	1	0.4962
17:31083838:C:T	50	100	1	0.01162
17:31083926:A:G	50	100	1	0.4599
17:31083972:G:A	50	100	0.96	0.01543
17:31084385:C:T	50	100	1	0.01198
17:31084555:T:C	50	98	0.99	0.08969
17:31084935:C:T	50	100	1	0.02106
17:31084941:G:A	50	100	0.99	0.01362
17:31085003:C:T	50	100	1	0.01561
17:31085028:A:G	50	100	1	0.47
17:31086001:T:C	50	100	0.91	0.04684
17:31086517:C:T	50	100	0.98	0.03558
17:31086596:G:A	50	100	1	0.4414
17:31089065:T:C	50	100	1	0.4708
17:31089100:G:A	50	100	1	0.4706
17:31089481:T:C	50	100	1	0.4946
17:31090234:C:T	50	100	1	0.01035
17:31090450:G:A	50	96	0.91	0.06009
17:31091394:T:C	50	100	1	0.451
17:31091494:A:G	50	100	1	0.01888
17:31093307:G:A	50	100	0.97	0.0463
17:31093473:A:G	50	100	1	0.04321
17:31093821:C:T	50	100	0.96	0.03105
17:31094425:C:T	50	100	0.97	0.02197
17:31095843:A:T	50	100	1	0.451
17:31096101:T:C	50	98	1	0.4628
17:31096971:A:G	50	100	1	0.4622
17:31097001:A:G	50	100	0.99	0.01543
17:31097350:C:T	50	100	1	0.02723
17:31098152:T:G	50	100	1	0.4063
17:31098569:G:A	50	100	1	0.4501
17:31098661:C:T	50	98	1	0.05919
17:31098699:C:T	50	98	1	0.4504
17:31098812:G:C	50	100	1	0.01816
17:31100717:A:G	50	100	0.77	0.01761
17:31101028:G:A	50	100	0.95	0.01834
17:31102537:A:G	50	100	1	0.4145
17:31103487:C:T	50	100	1	0.4412
17:31103898:G:C	49	100	1	0.4579
17:31104016:A:G	50	98	1	0.4581
17:31104389:G:A	50	100	1	0.063
17:31104865:A:G	50	100	1	0.03159
17:31105757:T:G	50	100	1	0.4622
17:31105873:C:T	50	100	1	0.0423
17:31108267:T:G	46	97.8	0.82	0.01707
17:31108468:G:T	50	100	1	0.4501
17:31108498:A:T	50	100	1	0.01906
17:31109494:G:C	50	100	1	0.4503
17:31110076:T:C	50	100	0.97	0.01253
17:31111490:G:T	50	100	1	0.4078
17:31111540:G:A	50	100	1	0.4533
17:31113341:C:T	50	100	1	0.01561
17:31113536:G:A	50	100	1	0.4499
17:31113556:G:T	50	100	0.93	0.02215
17:31114366:G:A	50	100	1	0.05592
17:31115860:T:C	50	100	1	0.4501
17:31116328:A:G	50	100	1	0.06318
17:31116596:A:G	50	100	1	0.4621
17:31116938:A:G	50	100	1	0.01906
17:31118068:A:T	50	100	1	0.419
17:31119402:T:C	50	100	1	0.4637
17:31119691:G:A	50	100	1	0.4748
17:31120550:G:A	50	100	1	0.4196
17:31121079:C:T	50	100	1	0.4553
17:31121431:C:T	50	100	0.95	0.02923
17:31123340:A:G	50	100	1	0.01235
17:31124264:C:T	50	100	1	0.02723
17:31124892:T:C	50	100	1	0.4869
17:31125607:A:G	50	100	1	0.4755
17:31126551:C:T	50	100	1	0.03123
17:31127748:C:T	50	100	1	0.4081
17:31128003:G:A	50	100	1	0.4748
17:31129351:A:G	50	100	1	0.01543
17:31129383:A:G	50	100	1	0.01906
17:31129861:T:G	50	100	1	0.4559
17:31130084:G:T	48	83.3	0.99	0.4326
17:31131179:C:T	50	100	0.99	0.4559
17:31131664:T:C	50	100	0.99	0.4559
17:31132002:T:C	50	100	1	0.01471
17:31132063:T:G	50	100	1	0.4677
17:31132956:C:T	50	100	1	0.01126
17:31133543:T:C	50	100	1	0.0276
17:31133655:G:A	50	100	1	0.4557
17:31134044:T:C	50	100	0.95	0.1478
17:31134198:G:T	50	100	1	0.01307
17:31134507:G:A	50	100	1	0.08406
17:31134881:G:A	50	100	0.99	0.4555
17:31134894:T:A	50	100	0.99	0.455
17:31135480:C:A	50	100	1	0.4749
17:31135869:C:A	50	100	0.99	0.4884
17:31136244:A:G	50	100	1	0.4677
17:31136253:T:C	50	96	0.86	0.03141
17:31136559:A:G	50	98	1	0.4884
17:31136843:A:G	50	100	0.99	0.01761
17:31138289:G:A	50	100	1	0.4755
17:31138510:C:T	50	100	1	0.1409
17:31138658:A:G	50	100	1	0.1362
17:31139194:T:C	50	100	1	0.05574
17:31139228:A:G	50	100	1	0.01525
17:31139704:G:A	50	100	1	0.4869
17:31140100:A:G	50	100	1	0.02342
17:31141640:G:A	50	100	1	0.01906
17:31141750:C:G	50	100	1	0.05737
17:31142596:T:C	50	100	1	0.4995
17:31142984:G:A	50	100	0.98	0.4867
17:31143054:C:T	50	100	1	0.4869
17:31143169:T:C	50	100	1	0.02723
17:31143270:G:C	50	100	1	0.3359
17:31143291:G:A	50	100	1	0.01126
17:31143628:A:C	50	100	1	0.4757
17:31143976:G:C	50	100	1	0.4757
17:31144637:A:T	50	100	1	0.0285
17:31144664:C:T	50	100	0.99	0.08351
17:31145059:C:T	50	96	0.99	0.0345
17:31145870:T:C	50	100	1	0.4755
17:31146335:G:A	50	100	1	0.4617
17:31147280:T:A	50	100	1	0.4755
17:31147722:G:A	50	100	1	0.04103
17:31147726:A:C	50	100	1	0.4755
17:31147834:T:C	50	100	1	0.01561
17:31149092:A:G	50	100	1	0.4557
17:31149289:C:T	50	90	0.98	0.4524
17:31149291:T:C	50	90	0.98	0.4909
17:31149373:A:G	50	100	1	0.0138
17:31151045:T:A	50	94	0.96	0.2515
17:31151442:C:T	50	100	0.75	0.0216
17:31151894:T:A	50	100	1	0.02832
17:31153199:T:C	50	100	0.98	0.1745
17:31153277:C:T	50	100	1	0.4557
17:31154345:C:A	50	100	1	0.05737
17:31154346:C:T	50	100	1	0.01761
17:31154347:G:A	50	100	1	0.01271
17:31155363:G:A	50	100	1	0.3219
17:31155440:C:T	50	100	1	0.02415
17:31155683:C:T	50	100	1	0.3359
17:31155860:G:A	50	100	1	0.4995
17:31158207:G:A	50	100	1	0.04375
17:31159134:G:A	50	100	1	0.4995
17:31159852:C:A	50	100	1	0.01906
17:31159887:A:G	50	100	1	0.01253
17:31161992:C:T	50	100	1	0.4557
17:31162062:G:A	43	95.3	0.74	0.01416
17:31163584:C:T	50	100	1	0.05737
17:31163974:A:G	50	100	1	0.191
17:31164473:A:G	50	100	1	0.01452
17:31165405:C:T	50	100	1	0.4867
17:31165628:T:G	50	100	1	0.01271
17:31165732:T:C	50	100	1	0.03123
17:31166053:T:C	50	100	0.97	0.01235
17:31166555:C:T	50	100	1	0.01126
17:31166975:A:T	50	100	0.99	0.1914
17:31167675:C:G	50	98	1	0.4918
17:31168323:A:G	50	100	1	0.4624
17:31168361:C:T	50	100	1	0.01816
17:31168877:T:G	50	100	0.97	0.1474
17:31169325:C:A	50	100	1	0.3194
17:31169468:A:G	50	100	1	0.4755
17:31169801:C:T	50	100	1	0.4755
17:31170248:A:G	50	100	1	0.01235
17:31171369:A:C	50	100	1	0.4557
17:31171622:C:T	50	98	0.99	0.02941
17:31171917:C:A	50	100	1	0.01235
17:31172216:A:G	50	100	0.99	0.01543
17:31173248:G:A	50	100	1	0.4995
17:31175489:A:G	50	100	1	0.4675
17:31175705:C:T	50	100	1	0.3197
17:31175713:T:C	50	100	1	0.4557
17:31175838:C:A	50	100	1	0.4555
17:31176957:C:T	50	100	1	0.02723
17:31177580:A:G	50	100	1	0.4993
17:31177838:T:C	50	100	1	0.4886
17:31178591:C:T	50	100	1	0.1409
17:31178890:A:T	50	100	1	0.02723
17:31180744:A:C	50	100	1	0.0561
17:31180775:G:C	50	100	1	0.4561
17:31181627:A:G	50	100	1	0.01888
17:31181757:G:A	50	100	1	0.4995
17:31181899:T:C	50	100	1	0.01906
17:31182773:C:T	50	100	1	0.4798
17:31182783:G:T	50	100	1	0.4995
17:31182928:C:T	50	100	1	0.08624
17:31184053:G:A	50	100	0.84	0.01144
17:31184181:T:C	50	100	1	0.4557
17:31184509:C:T	49	98	0.96	0.01344
17:31184660:T:A	49	77.6	0.98	0.4517
17:31184662:A:T	50	98	0.89	0.0216
17:31184666:A:T	50	84	0.98	0.3907
17:31185392:A:T	50	100	1	0.01906
17:31185458:A:G	50	100	1	0.4553
17:31185692:T:G	50	100	1	0.0167
17:31185768:T:A	50	100	1	0.4989
17:31185857:C:A	50	100	1	0.4198
17:31186706:G:A	50	100	1	0.03177
17:31186826:C:T	50	100	0.97	0.03068
17:31187104:A:G	50	100	1	0.4889
17:31187326:G:A	50	98	0.97	0.1423
17:31187719:C:G	50	100	1	0.03123
17:31189095:G:A	50	100	1	0.4557
17:31189107:G:A	50	100	1	0.01235
17:31190117:A:G	49	100	1	0.01834
17:31190243:C:T	50	100	1	0.01053
17:31191421:C:T	50	100	1	0.1385
17:31191998:C:A	50	100	1	0.4995
17:31192384:C:T	50	100	1	0.01561
17:31192386:C:G	50	100	1	0.3359
17:31192796:G:T	50	100	1	0.1289
17:31192977:T:C	50	100	1	0.3359
17:31193038:T:C	50	100	1	0.4686
17:31193066:T:C	50	100	1	0.4691
17:31193364:T:C	50	100	1	0.1407
17:31194815:G:A	50	100	1	0.4557
17:31196519:A:G	50	100	0.91	0.03105
17:31197161:C:G	50	100	1	0.492
17:31197956:C:T	50	100	1	0.3359
17:31198009:C:A	50	100	1	0.4996
17:31198472:G:A	50	100	1	0.03032
17:31199724:T:C	50	100	1	0.4775
17:31200099:G:A	50	100	1	0.08079
17:31201544:G:A	50	100	1	0.03068
17:31203332:A:C	50	100	1	0.488
17:31203344:C:T	50	100	1	0.4998
17:31203691:G:A	50	100	1	0.1966
17:31203858:G:A	50	100	1	0.08061
17:31204692:C:T	50	100	0.98	0.01779
17:31204962:A:G	50	100	1	0.4998
17:31205064:G:A	50	100	1	0.02233
17:31205338:A:C	50	100	0.98	0.1748
17:31205420:G:A	50	100	1	0.02233
17:31205570:G:T	50	100	1	0.02269
17:31206853:A:G	50	100	1	0.4559
17:31207849:C:T	50	100	1	0.4074
17:31207911:G:A	50	100	1	0.08351
17:31208612:C:T	50	100	1	0.05084
17:31209115:C:G	50	100	1	0.4619
17:31209736:C:T	50	100	1	0.0167
17:31209883:G:A	50	100	1	0.5
17:31209972:A:G	50	100	0.97	0.2135
17:31210325:A:G	50	100	1	0.01924
17:31210440:G:C	50	100	1	0.3355
17:31210445:C:T	50	100	0.95	0.03195
17:31210568:G:A	50	100	1	0.4083
17:31212505:C:T	50	100	1	0.01235
17:31212522:A:G	50	100	1	0.01235
17:31212635:G:A	50	100	1	0.05574
17:31212980:G:A	50	100	0.99	0.3355
17:31213353:G:C	50	100	1	0.197
17:31214043:T:C	50	100	1	0.4561
17:31214112:A:G	50	100	1	0.03123
17:31214321:A:T	50	100	1	0.4072
17:31214419:T:C	50	100	1	0.4555
17:31215711:G:T	50	100	1	0.05737
17:31215899:T:A	50	100	1	0.0167
17:31216251:G:T	50	100	1	0.4074
17:31217062:A:G	50	100	1	0.02705
17:31217568:G:A	50	100	0.98	0.01797
17:31218087:T:C	50	100	1	0.02723
17:31218413:T:A	50	100	1	0.4561
17:31218423:T:C	50	100	1	0.01616
17:31219157:T:C	49	100	1	0.4561
17:31219747:A:G	50	100	1	0.08606
17:31220236:A:G	50	100	1	0.4953
17:31220278:T:C	50	100	1	0.4559
17:31220583:A:G	50	100	1	0.4958
17:31220844:T:C	50	100	1	0.4759
17:31221692:A:G	50	100	0.98	0.02905
17:31223123:G:A	50	100	1	0.4637
17:31225448:G:A	50	100	1	0.02397
17:31226105:A:G	50	100	1	0.02741
17:31226467:G:A	50	100	1	0.4877
17:31228060:T:A	50	100	1	0.4555
17:31228363:G:A	50	100	1	0.01235
17:31229159:G:A	50	100	1	0.02959
17:31229819:T:C	50	100	0.83	0.01289
17:31231064:T:C	50	100	1	0.4577
17:31231212:G:A	50	100	0.96	0.04339
17:31232570:G:C	50	100	1	0.4555
17:31232914:C:A	50	98	1	0.4695
17:31233436:G:A	50	100	1	0.01561
17:31233660:A:C	50	100	1	0.4552
17:31233759:T:G	50	100	1	0.4936
17:31233782:A:G	50	100	1	0.4933
17:31234053:C:G	50	100	0.95	0.0138
17:31234373:A:T	50	100	1	0.4521
17:31234470:G:A	50	100	0.97	0.1333
17:31234592:T:C	49	100	1	0.4671
17:31234623:A:T	49	100	1	0.2082
17:31237585:G:A	50	100	0.98	0.1583
17:31238212:C:G	50	100	0.99	0.01652
17:31238931:C:T	50	100	0.91	0.03758
17:31239557:A:G	49	100	1	0.447
17:31240134:T:C	50	100	1	0.4385
17:31241069:G:C	50	100	1	0.01543
17:31242307:T:C	43	97.7	0.8	0.03794
17:31242594:T:A	50	98	0.93	0.02814
17:31243569:G:T	50	100	1	0.4835
17:31244177:G:A	50	100	1	0.4835
17:31244308:C:G	50	100	1	0.4592
17:31245266:G:T	50	100	1	0.01471
17:31245454:A:G	50	100	0.95	0.0236
17:31245500:C:T	50	100	0.99	0.459
17:31245907:C:T	50	100	1	0.02451
17:31245955:A:G	50	100	1	0.439
17:31246033:A:G	50	100	1	0.08606
17:31246199:A:C	50	100	1	0.01035
17:31247624:A:G	50	100	1	0.4833
17:31247907:G:A	50	100	1	0.03649
17:31248014:C:T	49	100	1	0.01634
17:31248785:A:G	50	100	1	0.04866
17:31250230:G:A	50	100	1	0.459
17:31251233:C:T	50	100	1	0.02505
17:31251342:T:C	50	100	1	0.4828
17:31251706:C:T	50	100	1	0.4659
17:31253730:C:T	50	100	1	0.0158
17:31253864:G:A	50	100	1	0.3382
17:31256138:A:T	48	100	1	0.0158
17:31256273:G:A	50	100	1	0.0374
17:31256659:C:T	50	100	0.89	0.01471
17:31257525:G:A	50	100	1	0.03649
17:31257543:C:G	50	100	1	0.02723
17:31257766:C:A	50	100	1	0.0443
17:31259568:C:A	50	100	1	0.02433
17:31260323:G:C	50	100	0.96	0.04648
17:31260899:A:C	50	100	1	0.4405
17:31262342:A:G	50	100	1	0.4466
17:31262714:T:C	49	100	0.97	0.01507
17:31262727:G:A	50	100	1	0.01235
17:31262970:G:T	50	100	1	0.08007
17:31263035:A:G	49	93.9	0.8	0.05955
17:31263067:G:A	50	96	0.85	0.06191
17:31263075:A:G	50	96	0.86	0.06554
17:31263237:T:G	50	100	1	0.443
17:31263599:G:A	50	100	1	0.2947
17:31263773:T:A	50	98	1	0.4793
17:31263905:C:T	50	100	1	0.05737
17:31264134:C:G	50	100	0.95	0.04684
17:31265532:T:C	50	100	1	0.1333
17:31266666:T:C	50	100	0.89	0.02996
17:31267000:C:T	50	100	1	0.4352
17:31267334:T:A	50	100	1	0.4243
17:31267725:C:T	50	100	1	0.0138
17:31268090:C:T	50	100	1	0.4817
17:31268537:G:A	50	100	1	0.01634
17:31268738:G:T	50	100	1	0.443
17:31269027:C:G	50	100	1	0.4588
17:31269117:C:T	50	100	1	0.4346
17:31269363:C:T	50	100	1	0.1296
17:31270446:G:A	50	100	1	0.4835
17:31271058:C:T	50	100	1	0.0158
17:31271374:A:G	50	100	1	0.447
17:31271611:G:A	50	100	1	0.05592
17:31272314:G:C	50	100	1	0.1307
17:31272651:C:T	50	100	1	0.08315
17:31272706:C:T	50	100	1	0.08043
17:31272936:C:G	50	100	1	0.484
17:31273546:T:C	50	100	1	0.4535
17:31274649:G:A	50	100	1	0.03649
17:31275392:C:A	49	100	0.96	0.08479
17:31275592:A:G	50	100	1	0.4468
17:31276167:C:T	50	98	1	0.4428
17:31276232:A:G	50	100	1	0.03686
17:31276613:G:A	50	100	1	0.4348
17:31277844:C:T	50	100	1	0.435
17:31278414:T:G	47	89.4	0.98	0.469
17:31278427:T:C	49	93.9	1	0.4751
17:31278613:T:A	49	100	1	0.4352
17:31280210:A:T	50	100	1	0.4944
17:31280217:T:A	50	100	1	0.3484
17:31280218:T:A	50	100	0.99	0.1398
17:31280225:A:T	50	98	0.97	0.474
17:31281225:T:C	50	100	1	0.01634
17:31282210:G:A	50	100	1	0.4831
17:31282882:A:G	50	100	1	0.01561
17:31282904:T:C	50	100	1	0.3508
17:31283428:C:A	50	90	0.65	0.02977
17:31283429:A:C	48	91.7	0.99	0.4682
17:31283935:A:G	50	100	1	0.01107
17:31284393:T:C	50	100	1	0.4352
17:31285279:A:C	48	100	0.96	0.02669
17:31285392:C:A	50	100	1	0.4375
17:31285602:C:G	50	100	1	0.4831
17:31285639:G:A	50	100	1	0.02451
17:31286582:G:C	50	100	1	0.4837
17:31289498:G:T	50	100	0.99	0.07716
17:31289614:G:A	50	100	0.97	0.1311
17:31290939:G:C	50	100	1	0.3504
17:31291972:A:G	50	100	0.99	0.4795
17:31294397:C:A	50	100	0.92	0.02451
17:31296270:C:T	50	100	0.99	0.07952
17:31298412:G:A	50	100	0.99	0.4853
17:31298620:G:A	50	100	1	0.4588
17:31300279:G:C	50	100	1	0.439
17:31300425:T:C	50	100	0.98	0.01652
17:31300788:T:C	50	100	1	0.02723
17:31301531:C:A	50	100	1	0.3824
17:31302065:C:G	50	100	1	0.05701
17:31302308:A:G	50	100	1	0.4294
17:31302481:G:T	50	100	0.98	0.02669
17:31302961:A:G	50	100	1	0.01235
17:31303050:A:G	50	100	1	0.02723
17:31303952:A:G	50	100	1	0.3386
17:31304100:T:A	50	100	0.98	0.08497
17:31304101:A:T	50	100	0.96	0.01961
17:31305646:A:C	50	100	1	0.01235
17:31305974:A:G	50	100	1	0.01235
17:31307435:A:G	50	100	1	0.03667
17:31307439:A:G	50	100	1	0.4237
17:31307450:G:A	50	100	1	0.4237
17:31308168:C:T	50	100	1	0.02687
17:31308576:C:T	50	98	1	0.02451
17:31309552:C:T	50	100	1	0.3638
17:31310290:G:A	50	100	1	0.3954
17:31310988:C:T	50	100	1	0.01235
17:31311509:G:A	50	100	0.88	0.01035
17:31312245:C:T	50	100	1	0.3508
17:31312307:G:C	50	100	1	0.3951
17:31312572:C:T	50	100	1	0.3954
17:31313044:G:T	50	100	1	0.01888
17:31313141:G:A	50	100	1	0.03649
17:31313186:A:G	50	100	1	0.3952
17:31313207:A:G	50	100	1	0.3397
17:31313487:C:T	50	100	1	0.01235
17:31313661:G:A	50	100	1	0.3391
17:31314917:C:A	50	100	1	0.3618
17:31315071:G:A	50	100	0.93	0.03014
17:31315412:T:C	50	100	1	0.3466
17:31316546:C:A	50	100	1	0.3949
17:31316891:G:A	50	100	1	0.142
17:31317522:C:T	50	98	0.91	0.05737
17:31317834:G:A	50	100	1	0.3985
17:31319014:G:A	50	100	1	0.4357
17:31319420:C:G	50	100	1	0.1309
17:31319985:G:A	50	100	1	0.3987
17:31320100:C:T	50	100	1	0.1423
17:31320177:T:C	50	100	1	0.1423
17:31320689:C:A	50	100	1	0.3397
17:31320784:C:T	50	100	1	0.3987
17:31320890:T:G	50	100	1	0.3747
17:31321128:G:A	50	100	1	0.3987
17:31321528:C:T	50	100	1	0.01235
17:31321714:A:G	50	100	1	0.3395
17:31322205:A:G	50	100	1	0.3987
17:31322678:G:A	50	100	1	0.3987
17:31323054:A:G	50	100	1	0.02269
17:31323290:G:A	50	100	1	0.02433
17:31323394:A:G	50	100	0.97	0.02905
17:31323638:A:G	50	100	1	0.4406
17:31324211:C:T	50	100	1	0.3395
17:31325129:G:A	50	100	1	0.3949
17:31325438:G:A	50	100	1	0.142
17:31325513:A:G	50	100	1	0.3397
17:31325866:T:C	50	100	1	0.02251
17:31325913:G:A	50	100	1	0.02397
17:31326275:T:C	50	100	1	0.4232
17:31327078:G:C	50	100	1	0.3994
17:31327858:T:A	50	100	1	0.3994
17:31327956:G:A	50	100	0.99	0.3994
17:31328200:C:T	50	100	1	0.3956
17:31329066:C:T	50	100	1	0.04684
17:31329446:A:G	50	100	1	0.02015
17:31333763:G:A	50	100	1	0.03649
17:31334136:A:C	50	98	0.97	0.01761
17:31334322:G:T	49	100	1	0.3399
17:31336047:A:G	50	100	1	0.01253
17:31336154:A:C	50	100	1	0.1276
17:31336606:T:A	50	94	0.98	0.3533
17:31336607:T:A	50	94	0.98	0.4443
17:31337627:T:A	50	100	1	0.1422
17:31338922:A:G	50	100	1	0.01253
17:31339521:A:G	50	100	1	0.4116
17:31339570:T:C	50	100	1	0.4116
17:31341593:A:T	50	100	0.95	0.01253
17:31341665:A:C	50	100	1	0.02251
17:31341790:A:G	50	100	1	0.4112
17:31342320:G:A	50	100	1	0.02832
17:31343172:C:G	50	100	1	0.1402
17:31343554:A:G	50	100	1	0.02251
17:31344309:G:A	50	100	1	0.4083
17:31345134:A:C	50	100	0.99	0.01071
17:31345743:C:T	50	94	0.96	0.344
17:31346201:T:A	50	98	1	0.3725
17:31346354:A:G	50	96	0.95	0.3489
17:31347429:G:A	50	100	1	0.08479
17:31347714:T:G	49	98	1	0.03522
17:31347836:T:C	50	88	0.97	0.3484
17:31348589:G:A	50	98	1	0.03195
17:31348655:C:A	49	100	1	0.3865
17:31348860:T:G	50	100	1	0.3775
17:31348953:T:A	50	100	1	0.3871
17:31350339:A:G	50	100	1	0.01307
17:31351113:T:G	50	100	1	0.03105
17:31351444:T:G	50	100	1	0.01253
17:31351708:G:A	50	100	1	0.01525
17:31351860:G:T	50	100	1	0.01561
17:31352228:G:A	50	100	1	0.3992
17:31352843:G:A	50	100	1	0.02451
17:31353416:G:A	50	100	1	0.1307
17:31353499:C:T	50	100	1	0.01471
17:31353508:C:G	50	100	1	0.4221
17:31354227:A:G	50	100	1	0.3611
17:31355252:A:G	50	100	1	0.02251
17:31355489:C:G	50	100	1	0.01235
17:31356976:C:T	50	100	1	0.0118
17:31357535:C:T	50	100	1	0.3642
17:31358132:A:G	50	100	0.99	0.2186
17:31358286:A:G	50	100	1	0.01471
17:31358461:G:T	50	100	1	0.01888
17:31358642:G:A	49	100	0.76	0.01107
17:31359740:G:C	50	100	1	0.08569
17:31361171:C:T	50	100	1	0.02433
17:31361281:G:A	50	100	1	0.4588
17:31361585:C:A	50	100	1	0.4593
17:31361741:A:G	50	100	0.91	0.01598
17:31362412:G:A	50	100	1	0.3397
17:31362894:G:C	50	100	1	0.1316
17:31362962:A:G	50	100	1	0.3989
17:31363735:A:C	50	98	0.96	0.3894
17:31363736:T:C	48	97.9	1	0.01344
17:31363974:T:C	50	100	0.99	0.3989
17:31364350:C:A	50	100	1	0.4795
17:31365862:A:C	50	100	1	0.02433
17:31366767:G:A	50	100	1	0.3987
17:31367036:G:C	50	100	1	0.3395
17:31367045:C:A	50	100	1	0.3952
17:31367363:C:T	50	98	0.96	0.05755
17:31367777:G:A	50	100	1	0.4808
17:31367904:G:A	50	100	0.92	0.0158
17:31368126:G:A	50	100	1	0.03667
17:31369030:T:C	50	100	0.98	0.01616
17:31369767:A:G	50	100	1	0.02451
17:31369933:A:G	50	100	1	0.02451
17:31370205:A:T	50	100	1	0.3956
17:31370233:G:A	50	100	0.97	0.04575
17:31370711:T:A	50	100	1	0.01107
17:31370883:C:A	50	100	1	0.4798
17:31371241:T:C	50	100	1	0.03395
17:31371919:C:T	50	100	1	0.01834
17:31372398:T:C	50	100	1	0.4488
17:31372511:A:G	50	96	0.89	0.03595
17:31372841:C:G	50	100	1	0.4837
17:31372842:T:A	50	100	1	0.4835
17:31373083:A:G	50	100	1	0.4835
17:31373774:T:C	50	100	1	0.02269
17:31373798:T:A	50	100	1	0.02469
17:31376244:G:A	50	100	1	0.02251
17:31376356:G:A	50	100	1	0.4593
17:31376420:C:G	50	100	1	0.4243
17:31376984:T:C	50	100	1	0.4212
17:31378929:T:C	50	100	1	0.3952
17:31379831:A:G	50	100	1	0.01561
17:31380032:G:C	50	100	1	0.1431
17:31380324:A:C	50	100	1	0.01216
17:31380339:A:T	50	100	1	0.01888
17:31380503:G:A	50	78	0.83	0.08442
17:31380866:A:G	50	100	0.99	0.1581
17:31381137:T:A	50	100	1	0.3675
17:31381756:T:A	50	100	1	0.04739
17:31382104:G:A	50	100	1	0.04739
17:31383129:C:T	50	100	1	0.01906
17:31383672:A:G	50	100	0.99	0.08442
17:31383745:T:G	50	100	0.99	0.3871
17:31384092:A:G	50	100	0.94	0.02251
17:31384129:G:A	50	100	0.99	0.01888
17:31384299:A:G	50	100	0.99	0.1427
17:31384350:T:G	50	100	0.99	0.02269
17:31384393:T:C	50	100	1	0.4345
17:31384478:G:A	50	100	0.99	0.1427
17:31384710:G:A	50	100	1	0.4236
17:31384913:A:G	50	100	0.98	0.1278
17:31385360:A:T	50	100	1	0.4297
17:31386282:T:C	50	100	1	0.3397
17:31387299:T:G	50	98	1	0.02288
17:31387930:G:A	50	100	1	0.0118
17:31388386:T:C	50	100	0.88	0.1006
17:31388482:A:G	50	100	1	0.3469
17:31388659:C:T	50	100	1	0.01924
17:31388699:A:G	50	100	0.96	0.02869
17:31388947:G:A	50	100	1	0.0118
17:31389170:G:C	50	100	1	0.02869
17:31389324:C:G	50	100	1	0.3413
17:31389746:A:T	50	100	0.92	0.1305
17:31390836:G:A	50	100	0.99	0.2128
17:31390845:G:A	50	100	0.91	0.08515
17:31390861:C:G	50	100	1	0.4172
17:31390891:A:G	50	100	1	0.3963
17:31391017:C:G	50	100	1	0.01507
17:31391252:C:A	50	100	1	0.01743
17:31391305:A:G	50	100	0.99	0.1436
17:31392277:A:G	50	100	1	0.04775
17:31392747:G:A	50	100	1	0.1066
17:31393122:T:C	50	100	0.99	0.4601
17:31393261:C:A	50	100	1	0.02106
17:31393408:G:A	50	100	1	0.341
17:31393452:T:C	50	100	1	0.4005
17:31393624:C:T	50	100	1	0.02251
17:31393993:T:C	50	98	1	0.4009
17:31394013:C:T	50	100	0.99	0.01906
17:31394288:G:A	50	100	1	0.02106
17:31395178:A:G	50	98	1	0.3893
17:31395601:T:A	50	100	1	0.3506
17:31395791:A:T	50	100	1	0.4568
17:31395982:C:G	50	100	1	0.4608
17:31396328:T:C	50	100	1	0.362
17:31396560:C:T	50	100	0.93	0.01107
17:31396625:C:T	50	100	1	0.0216
17:31397088:G:A	50	100	1	0.0216
17:31397539:G:A	50	100	1	0.3411
17:31397690:G:A	50	100	1	0.3893
17:31398131:G:C	50	100	1	0.04049
17:31398436:A:G	50	100	1	0.04811
17:31398530:G:A	50	100	1	0.03849
17:31399585:C:T	50	100	0.99	0.4871
17:31399664:G:A	50	100	1	0.01797
17:31400386:C:G	50	100	1	0.02887
17:31400716:C:G	50	100	0.99	0.1066
17:31400855:C:T	50	100	0.99	0.1567
17:31401266:T:C	50	100	0.99	0.4759
17:31401267:G:A	50	100	1	0.01253
17:31402650:C:G	50	100	1	0.01307
17:31402661:G:T	50	100	1	0.02869
17:31402722:C:T	50	96	0.97	0.25
17:31402810:A:G	50	100	1	0.02705
17:31402827:G:T	50	96	0.94	0.02778
17:31402860:T:C	50	94	0.74	0.02887
17:31402866:C:A	50	94	0.68	0.02741
17:31402868:A:G	50	88	0.96	0.2932
17:31402876:T:C	50	98	0.87	0.1465
17:31402904:C:T	50	100	0.91	0.02905
17:31402915:G:A	50	84	0.9	0.3322
17:31402920:T:C	50	96	0.89	0.061
17:31403132:G:C	50	100	0.95	0.2565
17:31403332:T:C	49	95.9	0.95	0.2253
17:31403544:G:A	50	98	0.84	0.02977
17:31403718:C:A	50	100	1	0.01452
17:31403807:G:A	50	98	0.96	0.09677
17:31403907:G:A	50	100	0.97	0.05265
17:31404230:C:T	50	100	1	0.07843
17:31404463:C:T	50	100	1	0.08188
17:31404862:T:C	50	94	0.85	0.0561
17:31404900:G:A	50	100	0.94	0.03522
17:31404946:A:G	50	100	0.96	0.3243
17:31405027:T:C	50	100	0.98	0.08224
17:31405317:C:T	50	100	1	0.01489
17:31405855:G:A	50	100	0.93	0.01489
17:31406522:C:T	50	100	1	0.03922
17:31406631:T:A	50	100	0.97	0.2861
17:31406632:T:C	50	100	0.96	0.2847
17:31406642:T:C	50	100	0.8	0.01707
17:31407608:G:A	50	100	0.87	0.01271
17:31407689:G:A	50	100	0.98	0.2843
17:31407893:A:G	50	100	1	0.02124
17:31408294:G:A	50	100	0.98	0.01707
17:31408312:A:G	50	98	0.92	0.05701
17:31408621:G:C	50	100	0.98	0.2843
17:31408734:A:C	50	98	0.95	0.3179
17:31408810:C:T	50	100	1	0.02342
17:31408811:A:G	50	100	0.97	0.3085
17:31408925:C:G	50	100	0.98	0.05283
17:31408928:G:T	50	100	1	0.02342
17:31409204:T:C	50	100	0.97	0.01725
17:31409560:G:C	50	96	0.94	0.2916
17:31410594:G:A	50	76	0.88	0.4526
17:31410660:G:T	50	76	0.8	0.1874
17:31410732:G:A	50	94	0.94	0.1541
17:31410944:T:C	50	100	0.99	0.02923
17:31411053:A:G	50	100	0.89	0.03849
17:31411153:A:G	50	100	0.95	0.1017
17:31411181:G:A	50	100	0.97	0.02451
17:31411217:A:C	50	100	0.98	0.06554
17:31411237:G:A	50	98	0.98	0.02705
17:31411318:C:T	50	100	0.96	0.2567
17:31411583:C:T	50	98	0.94	0.2168
17:31412264:G:A	50	100	1	0.03522
17:31412331:T:C	50	100	0.97	0.2792
17:31412744:C:T	50	100	0.95	0.0256
17:31412887:A:G	50	100	1	0.01834
17:31413321:A:G	50	98	0.97	0.1427
17:31413399:C:T	50	98	0.92	0.02397
17:31413484:C:T	50	100	1	0.03268
17:31413546:G:A	50	100	0.98	0.02669
17:31413876:G:T	50	100	1	0.05229
17:31413888:A:T	50	100	0.96	0.4094
17:31415709:C:T	50	100	0.99	0.3281
17:31415804:G:T	50	100	1	0.4532
17:31415844:G:A	50	100	0.99	0.05283
17:31415966:C:G	50	100	1	0.2151
17:31416241:T:G	50	100	1	0.4768
17:31416533:C:T	50	100	1	0.4628
17:31416582:C:G	50	100	0.72	0.01362
17:31417481:A:G	50	98	0.99	0.471
17:31417918:A:G	50	98	1	0.457
17:31418111:G:A	50	100	1	0.04375
17:31418114:G:A	50	98	0.99	0.2547
17:31418217:G:A	50	100	1	0.04666
17:31418262:C:T	50	94	0.92	0.02923
17:31418551:C:A	50	100	1	0.02596
17:31418587:C:T	50	100	1	0.1176
17:31418643:T:G	50	98	0.98	0.2117
17:31418963:G:A	50	100	1	0.1195
17:31419063:G:A	50	98	0.98	0.1131
17:31419590:G:A	50	100	0.99	0.1193
17:31419600:G:C	50	98	0.69	0.01017
17:31419643:C:T	50	100	0.98	0.05574
17:31419651:C:T	50	100	1	0.04611
17:31419740:C:T	50	98	1	0.03722
17:31420193:T:G	50	92	0.8	0.07662
17:31420200:C:T	50	100	0.99	0.4555
17:31420319:C:T	50	100	0.98	0.4628
17:31420333:C:T	50	100	0.93	0.05501
17:31420433:A:G	50	100	0.98	0.2124
17:31420469:G:A	50	100	0.97	0.02578
17:31420993:A:G	50	100	0.97	0.05664
17:31421008:C:T	50	98	1	0.03704
17:31421409:G:T	50	100	0.84	0.05374
17:31421626:G:A	50	100	0.99	0.437
17:31421932:C:T	50	100	0.98	0.02324
17:31422426:A:G	50	100	0.99	0.4909
17:31422429:C:T	50	100	0.99	0.0216
17:31422524:G:A	50	100	0.98	0.02578
17:31422665:G:C	50	100	1	0.05537
17:31423121:A:G	50	100	0.99	0.1156
17:31423142:A:G	50	100	0.96	0.2956
17:31423211:G:A	50	100	0.91	0.07825
17:31423497:C:T	50	100	0.95	0.03686
17:31423565:C:T	50	100	1	0.2017
17:31423981:G:A	50	100	0.94	0.05156
17:31423998:A:T	50	100	0.95	0.05265
17:31424124:C:T	50	100	0.93	0.02451
17:31424630:G:C	50	100	0.98	0.08569
17:31425101:T:C	50	100	0.95	0.1908
17:31425756:T:C	50	100	0.99	0.1966
17:31425794:G:C	50	100	0.99	0.2021
17:31426629:G:A	48	100	0.99	0.2026
17:31426716:G:A	50	100	0.96	0.01943
17:31426879:C:T	50	100	0.82	0.01852
17:31427061:C:T	50	100	0.87	0.01362
17:31427140:A:G	50	98	0.98	0.404
17:31427623:T:C	50	98	0.94	0.03214
17:31427794:C:T	50	100	1	0.02687
17:31427815:G:A	50	100	1	0.01761
17:31427991:T:C	50	100	0.98	0.06754
17:31428507:G:T	50	100	0.99	0.2284
17:31428532:G:A	50	100	0.86	0.0472
17:31428978:G:T	50	88	0.95	0.4887
17:31428981:T:G	50	96	0.86	0.1296
17:31429103:T:C	50	98	0.92	0.01761
17:31430231:G:T	50	100	1	0.3268
17:31430412:C:T	50	96	0.97	0.2433
17:31430595:G:A	50	100	1	0.01707
17:31430796:A:G	50	100	1	0.3037
17:31431256:A:G	50	100	1	0.02306
17:31431642:C:T	50	100	1	0.215
17:31431756:C:G	50	100	1	0.09477
17:31431968:C:G	50	100	1	0.01761
17:31432217:G:A	50	100	0.98	0.3497
17:31432988:T:G	50	100	1	0.01652
17:31433208:C:T	50	100	1	0.01761
17:31433528:T:C	50	100	0.99	0.01834
17:31434012:G:A	49	100	1	0.07662
17:31434080:G:A	50	100	1	0.01979
17:31434507:T:C	50	100	0.99	0.3504
17:31434750:C:T	50	100	1	0.09477
17:31434817:C:A	50	100	1	0.01852
17:31434836:T:C	50	100	1	0.2879
17:31435196:T:C	50	100	0.99	0.3344
17:31435374:T:A	50	100	0.99	0.3355
17:31436183:C:T	50	100	0.9	0.05356
17:31436355:G:A	50	100	1	0.07625
17:31436438:G:C	50	100	0.99	0.2941
17:31436475:T:C	50	100	0.99	0.3646
17:31436824:A:G	50	100	1	0.2932
17:31437041:C:T	50	100	1	0.02052
17:31437429:G:A	50	100	1	0.01616
17:31437654:C:A	50	100	0.93	0.01489
17:31437937:G:T	50	100	1	0.01779
17:31438231:C:T	50	100	1	0.22
17:31438275:G:A	50	100	0.99	0.285
17:31438294:C:T	50	100	1	0.01489
17:31438295:A:G	50	100	1	0.3718
17:31438957:A:T	50	100	1	0.2829
17:31439255:G:A	50	100	1	0.01688
17:31439407:C:T	50	100	1	0.3675
17:31439408:T:C	50	100	1	0.3675
17:31440003:A:C	50	100	0.93	0.07589
17:31440068:A:G	50	100	0.99	0.1186
17:31440177:T:C	50	100	1	0.3148
17:31440791:A:T	49	100	0.99	0.2867
17:31440829:T:C	50	100	1	0.3152
17:31441121:T:A	50	100	1	0.01253
17:31441180:A:G	50	100	1	0.01271
17:31441233:C:A	50	98	0.84	0.0207
17:31441621:G:A	50	100	1	0.218
17:31441734:G:A	50	98	0.93	0.04938
17:31442775:C:T	50	100	1	0.2155
17:31443597:G:A	50	100	1	0.0118
17:31443979:G:A	50	100	1	0.01598
17:31444051:A:G	50	100	1	0.08025
17:31444759:T:G	50	100	1	0.01743
17:31444768:T:C	50	100	0.98	0.0305
17:31445165:T:A	50	98	0.85	0.05737
17:31445392:A:T	50	100	1	0.01598
17:31445416:C:A	50	100	0.99	0.2347
17:31445691:T:G	49	100	0.99	0.01707
17:31446091:C:T	50	100	0.97	0.01779
17:31446190:G:A	50	100	0.99	0.01707
17:31446733:G:A	50	98	0.99	0.3099
17:31447117:C:T	50	100	1	0.01162
17:31447227:T:C	50	100	0.96	0.0236
17:31447581:A:G	50	100	0.99	0.315
17:31447714:G:C	49	100	0.97	0.02269
17:31447776:A:G	50	100	1	0.3328
17:31447884:G:A	50	98	0.99	0.2869
17:31447996:G:A	50	100	0.99	0.3155
17:31448005:T:C	50	100	0.99	0.3335
17:31448412:G:T	41	82.9	0.99	0.3379
17:31448424:G:A	41	87.8	0.99	0.2485
17:31448565:A:C	50	100	0.96	0.01834
17:31449928:T:C	50	100	0.99	0.09931
17:31450011:C:T	50	100	1	0.3328
17:31450494:G:A	50	100	0.99	0.2353
17:31450774:G:A	50	100	1	0.01725
17:31450800:T:C	50	100	0.98	0.01489
17:31450817:T:G	50	100	0.95	0.01725
17:31451304:C:G	50	100	0.99	0.2992
17:31451452:C:T	48	100	0.99	0.3519
17:31451561:C:T	50	100	1	0.02197
17:31451635:C:G	50	100	1	0.01707
17:31452369:C:T	50	100	0.99	0.02179
17:31452530:G:A	50	100	1	0.03958
17:31452666:C:T	50	100	1	0.0394
17:31452935:T:C	50	100	0.99	0.333
17:31453095:A:G	50	100	0.99	0.01162
17:31453281:G:A	49	100	0.95	0.04666
17:31453352:C:T	47	95.7	0.95	0.3528
17:31453368:A:C	49	100	0.98	0.02832
17:31453463:C:T	50	100	0.96	0.01906
17:31453502:T:A	50	100	0.99	0.02977
17:31453700:C:T	50	98	0.96	0.1736
17:31454056:T:C	50	100	0.98	0.01543
17:31454518:C:T	50	100	0.95	0.1934
17:31454747:G:A	50	100	0.97	0.06772
17:31455000:G:T	50	100	0.95	0.01725
17:31455916:C:G	50	98	0.94	0.1768
17:31455923:G:C	50	98	0.98	0.3469
17:31455929:C:T	50	98	0.99	0.01144
17:31455930:A:G	50	98	0.99	0.3451
17:31456136:C:T	50	100	0.97	0.2177
17:31456200:C:G	50	100	0.97	0.1723
17:31456226:T:C	50	98	0.99	0.2999
17:31456945:C:T	50	100	0.96	0.03885
17:31456951:G:A	50	100	0.97	0.01761
17:31457159:C:A	50	100	0.83	0.01525
17:31457166:C:T	50	100	0.96	0.04267
17:31457240:G:T	50	98	0.95	0.1688
17:31457413:G:A	50	100	0.96	0.3577
17:31457707:G:C	50	98	0.94	0.07734
17:31457867:C:A	50	94	0.91	0.2072
17:31457931:C:A	50	98	0.98	0.01089
17:31458067:G:A	50	100	0.94	0.02487
17:31458102:G:A	50	98	0.87	0.1298
17:31458104:C:T	50	100	0.9	0.03486
17:31458110:T:G	50	100	0.95	0.07426
17:31458190:A:T	50	96	0.85	0.1293
17:31458315:C:T	50	98	0.93	0.03014
17:31458346:C:T	50	100	0.95	0.01489
17:31458352:C:T	50	98	0.81	0.1055
17:31458658:A:G	50	100	0.86	0.01979
17:31458766:G:A	50	90	0.75	0.1242
17:31458808:T:A	50	98	0.9	0.01162
17:31458903:G:A	50	98	0.8	0.04993
17:31459284:G:A	50	100	1	0.01507
17:31459361:G:A	50	100	1	0.01543
17:31459793:C:T	50	88	0.76	0.2745
17:31461103:T:C	50	92	0.9	0.1997
17:31461107:T:C	50	94	0.86	0.4361
17:31461999:T:G	50	100	0.92	0.01852
17:31462897:A:G	50	100	0.82	0.01253
17:31462916:G:A	50	100	0.92	0.02233
17:31462928:G:A	50	98	0.88	0.02251
17:31462932:A:G	50	92	0.9	0.4673
17:31463012:G:C	50	96	0.8	0.02633
17:31463504:C:T	50	96	0.94	0.2435
17:31464100:C:T	50	100	0.96	0.01761
17:31464434:G:T	50	96	0.95	0.213
17:31464679:G:A	50	94	0.94	0.4884
17:31464726:C:T	49	95.9	0.86	0.05646
17:31465409:G:A	50	100	0.82	0.05247
17:31465435:G:C	50	98	0.88	0.03413
17:31465462:C:A	50	94	0.94	0.4733
17:31465756:G:A	50	100	0.9	0.02578
17:31465906:G:A	50	98	0.92	0.1759
17:31466577:G:A	50	100	0.86	0.08134
17:31466803:A:G	50	98	0.89	0.03431
17:31467408:G:A	50	100	0.8	0.02306
17:31467452:A:G	50	98	0.94	0.4913
17:31467489:C:T	50	100	0.83	0.01289
17:31467960:C:T	50	100	0.83	0.0138
17:31467977:G:A	50	100	0.83	0.01398
17:31468204:C:T	50	96	0.95	0.4274
17:31469179:A:G	50	84	0.86	0.2371
17:31469296:C:T	50	94	0.94	0.4579
17:31469786:G:A	50	96	0.96	0.4882
17:31470058:A:G	50	100	0.87	0.01126
17:31470064:T:C	50	100	0.97	0.2032
17:31470160:A:G	50	100	0.97	0.2228
17:31470193:C:A	50	100	0.97	0.2026
17:31470315:C:A	50	100	0.97	0.49
17:31470363:G:A	50	100	0.95	0.1113
17:31470656:C:G	50	98	0.97	0.4902
17:31471265:G:A	50	100	0.98	0.285
17:31471325:A:G	50	98	0.98	0.06899
17:31471356:C:T	50	100	0.96	0.02179
17:31471568:G:T	50	100	0.99	0.01616
17:31472031:G:A	49	100	0.98	0.4737
17:31472396:G:A	50	100	0.8	0.02832
17:31472409:T:A	50	100	0.97	0.2638
17:31472458:G:A	50	98	0.93	0.01253
17:31472879:G:A	50	98	0.98	0.2395
17:31473197:C:T	50	100	0.98	0.02215
17:31473408:T:G	50	100	0.98	0.04031
17:31473435:C:T	50	100	0.98	0.02251
17:31473453:C:G	50	98	0.98	0.2397
17:31473461:C:G	50	98	0.98	0.2397
17:31473513:C:T	50	100	0.96	0.1127
17:31473533:T:C	50	100	0.98	0.2032
17:31473638:C:T	50	98	0.98	0.2803
17:31473737:T:C	50	100	0.98	0.2028
17:31474325:A:G	50	100	0.99	0.01525
17:31474442:A:T	50	100	0.97	0.3179
17:31474626:G:A	50	98	0.96	0.06863
17:31474627:C:T	50	98	0.96	0.06863
17:31474823:G:A	50	100	0.99	0.01489
17:31474875:C:A	49	95.9	0.96	0.0659
17:31475794:G:C	50	100	0.95	0.06663
17:31475799:G:T	50	98	0.88	0.02487
17:31476487:G:A	50	100	0.94	0.01852
17:31476787:T:C	50	100	0.98	0.2449
17:31476881:G:A	50	100	0.97	0.2148
17:31477085:C:T	50	100	0.92	0.03903
17:31477223:C:T	50	100	0.99	0.01471
17:31477765:G:A	50	100	0.98	0.1314
17:31477875:T:C	50	100	0.99	0.3513
17:31478673:A:G	49	95.9	0.98	0.4065
17:31478682:G:A	50	100	0.99	0.2999
17:31479455:T:G	50	100	0.99	0.02505
17:31479544:G:A	50	100	0.99	0.2994
17:31480162:G:A	50	100	0.98	0.1313
17:31480170:C:T	50	100	1	0.01852
17:31480511:C:T	50	100	0.98	0.1215
17:31480961:A:C	50	100	1	0.04757
17:31481040:A:G	50	98	0.99	0.01307
17:31481067:A:C	50	100	0.99	0.01235
17:31481622:T:G	50	100	1	0.04956
17:31481889:C:G	50	100	0.98	0.2996
17:31482331:G:A	50	100	0.99	0.1325
17:31482977:G:A	50	100	0.98	0.04938
17:31483481:T:C	50	100	0.97	0.169
17:31483616:C:T	50	100	0.99	0.2996
17:31484036:G:T	49	100	0.99	0.354
17:31484269:T:C	50	98	0.99	0.3778
17:31484363:G:C	50	100	1	0.01852
17:31484385:T:A	50	82	0.98	0.2887
17:31485562:C:T	50	100	0.98	0.1334
17:31486444:T:G	50	100	0.99	0.175
17:31486592:A:T	50	100	0.99	0.2774
17:31486641:C:A	50	100	0.98	0.2308
17:31486723:G:T	50	100	0.99	0.2367
17:31487044:G:A	50	100	0.99	0.2994
17:31487256:A:C	49	100	0.99	0.1765
17:31487514:G:C	50	98	0.84	0.03341
17:31488367:G:T	50	100	0.99	0.2999
17:31488386:T:G	48	95.8	0.98	0.1881
17:31488980:A:G	50	100	0.99	0.3007
17:31489063:C:G	50	100	1	0.2317
17:31489133:T:C	50	100	0.99	0.3048
17:31489429:C:G	50	100	1	0.2318
17:31489534:C:T	50	100	1	0.2328
17:31489605:C:G	50	100	1	0.01071
17:31490425:G:A	50	100	0.99	0.3048
17:31490857:G:A	50	100	0.99	0.3048
17:31491201:G:A	50	98	0.98	0.1429
17:31491240:T:C	50	98	0.99	0.3524
17:31491368:C:T	50	100	0.99	0.04648
17:31491487:A:G	50	100	1	0.01344
17:31491527:A:C	50	100	1	0.1558
17:31491778:G:A	50	100	1	0.15
17:31491875:C:T	50	100	1	0.04067
17:31491876:A:G	50	100	0.98	0.4586
17:31492131:T:C	50	98	0.99	0.3972
17:31492133:C:T	50	100	0.99	0.3048
17:31492311:G:C	50	98	1	0.04103
17:31492333:A:G	50	100	0.99	0.1836
17:31492349:G:A	50	98	1	0.01017
17:31492501:A:C	50	98	0.99	0.382
17:31492935:C:T	50	98	1	0.1429
17:31493035:A:G	50	98	0.99	0.3985
17:31493477:T:C	50	100	1	0.08025
17:31493552:A:G	50	98	1	0.1365
17:31493738:C:G	50	100	0.88	0.02378
17:31493977:C:T	50	100	0.99	0.2987
17:31494017:G:T	50	100	0.99	0.4468
17:31494260:T:C	50	100	0.99	0.3444
17:31494292:C:T	50	98	0.97	0.02215
17:31494735:C:A	50	100	0.99	0.01924
17:31494866:T:C	50	96	0.98	0.185
17:31495184:A:G	50	100	0.97	0.02869
17:31495439:A:G	50	100	0.99	0.3943
17:31495844:C:T	50	100	0.99	0.4292
17:31496147:T:A	50	100	0.99	0.335
17:31496993:A:G	50	100	1	0.04049
17:31497398:G:C	50	100	1	0.04067
17:31497656:G:T	50	100	1	0.04121
17:31497773:T:C	50	100	1	0.04139
17:31498155:T:C	50	98	0.96	0.2017
17:31498529:C:G	50	100	1	0.03105
17:31498561:G:A	50	100	1	0.03431
17:31499134:T:C	50	98	1	0.3183
17:31499135:G:C	50	100	0.99	0.1146
17:31499480:C:G	50	100	0.97	0.1527
17:31499648:C:A	50	100	1	0.2927
17:31499753:A:G	50	100	1	0.03431
17:31500100:C:A	50	100	0.99	0.2945
17:31500387:G:A	50	100	0.99	0.3878
17:31500411:G:A	50	100	0.99	0.3646
17:31500711:A:C	50	100	0.99	0.2239
17:31500857:T:C	50	100	0.99	0.3656
17:31500868:C:A	50	100	1	0.0305
17:31501431:G:T	50	100	0.98	0.06427
17:31501592:G:T	50	100	1	0.03377
17:31501629:C:T	50	100	0.96	0.08097
17:31501677:C:T	50	100	1	0.1345
17:31501953:C:T	50	98	0.85	0.0345
17:31502155:G:C	50	98	0.98	0.01979
17:31502166:G:A	50	100	0.98	0.06391
17:31502371:G:T	50	100	1	0.03068
17:31502518:G:T	50	100	0.99	0.3887
17:31502604:T:C	50	98	0.99	0.3851
17:31502656:G:A	50	100	0.99	0.3996
17:31502748:C:T	50	98	0.99	0.1516
17:31502759:G:T	50	100	0.97	0.06318
17:31502760:C:A	50	100	0.96	0.06318
17:31503022:A:C	50	100	0.97	0.15310000000000001
17:31503193:T:C	50	98	0.99	0.337
17:31503221:C:T	49	89.8	0.69	0.03359
17:31503222:T:G	49	89.8	0.69	0.03159
17:31503225:A:G	50	88	0.64	0.03214
17:31503549:G:A	50	100	0.98	0.1156
17:31504131:T:A	49	91.8	0.95	0.3965
17:31504819:T:G	50	100	1	0.03341
17:31504840:T:G	50	100	0.98	0.1754
17:31504841:T:C	50	100	0.97	0.1534
17:31504875:G:C	50	100	1	0.02142
17:31504900:G:A	50	100	0.94	0.06282
17:31505032:T:G	50	100	0.99	0.1144
17:31505092:C:T	50	100	0.94	0.06318
17:31505389:G:A	47	100	0.96	0.1038
17:31505455:T:A	31	100	0.89	0.04139
17:31505480:A:T	21	81	0.94	0.1776
17:31505967:C:T	50	100	0.91	0.0276
17:31506106:A:G	50	100	0.95	0.1066
17:31506193:A:G	50	100	1	0.03976
17:31506281:A:T	50	100	0.9	0.03359
17:31506383:T:A	50	100	0.99	0.1679
17:31506384:C:A	50	100	0.99	0.1679
17:31506491:C:T	50	100	1	0.03377
17:31506493:C:T	50	100	1	0.03359
17:31506670:A:T	50	100	1	0.03359
17:31506736:A:T	50	100	1	0.03976
17:31506860:C:G	50	100	1	0.1403
17:31506907:T:G	50	100	1	0.03976
17:31506959:G:A	50	100	0.97	0.152
17:31507055:G:A	50	100	0.99	0.1452
17:31507499:A:G	50	100	1	0.03359
17:31507612:A:G	50	98	0.99	0.4139
17:31507754:A:G	50	98	0.99	0.4138
17:31508117:T:C	50	100	0.97	0.1536
17:31508205:G:A	50	98	0.99	0.4241
17:31508344:A:G	50	98	0.99	0.4139
17:31508363:C:T	50	100	0.99	0.161
17:31508452:G:T	50	100	0.97	0.1525
17:31508459:T:C	50	98	0.99	0.1979
17:31508603:A:G	50	100	0.88	0.0187
17:31508606:C:T	50	100	0.99	0.07081
17:31508744:T:G	50	100	0.95	0.1587
17:31509029:G:C	50	100	0.99	0.1351
17:31509048:G:C	50	100	0.99	0.07062
17:31509153:A:C	50	100	0.99	0.3428
17:31509306:G:A	50	96	0.99	0.4147
17:31509333:C:T	50	100	0.99	0.1347
17:31509693:C:T	50	100	1	0.06754
17:31509835:G:A	50	98	0.99	0.2959
17:31510730:C:A	50	100	0.99	0.3466
17:31511213:C:T	50	100	0.97	0.05664
17:31511259:A:G	50	100	0.99	0.3462
17:31511364:C:G	50	100	0.99	0.3874
17:31511698:G:A	50	100	0.92	0.07444
17:31511974:C:T	50	100	0.95	0.1313
17:31511982:G:A	50	100	0.96	0.1285
17:31512102:C:A	50	98	0.99	0.3951
17:31512150:C:T	50	100	0.96	0.01834
17:31512179:C:G	50	100	0.98	0.441
17:31512642:G:A	50	100	0.88	0.02814
17:31512678:G:A	50	100	0.99	0.4078
17:31512827:C:T	50	100	0.98	0.04049
17:31512939:G:A	50	100	1	0.3228
17:31513100:G:A	50	100	1	0.3606
17:31513111:G:A	50	100	1	0.03014
17:31513139:G:C	50	100	1	0.03014
17:31513202:G:A	50	100	1	0.3934
17:31513336:T:C	50	100	0.99	0.1124
17:31513400:G:A	50	100	0.98	0.04049
17:31513770:T:G	50	100	0.9	0.02796
17:31514218:A:T	50	100	0.98	0.04049
17:31515361:T:C	50	100	0.9	0.03086
17:31515452:G:T	49	87.8	0.99	0.3482
17:31515534:G:T	50	98	0.99	0.2055
17:31515891:G:A	50	100	0.9	0.03086
17:31516087:C:T	50	100	0.92	0.01162
17:31516237:C:T	50	100	0.99	0.3863
17:31516378:C:T	50	98	0.99	0.1383
17:31516517:C:T	50	100	0.98	0.02033
17:31516677:C:T	50	96	0.9	0.1516
17:31517262:T:C	50	96	0.93	0.03159
17:31517640:C:G	50	100	0.99	0.4303
17:31517656:C:T	50	100	0.98	0.02342
17:31517891:A:G	50	100	0.98	0.3696
17:31518719:A:G	50	98	0.94	0.03086
17:31518800:T:G	50	98	0.93	0.03286
17:31518834:T:G	50	100	1	0.05138
17:31519037:C:T	47	89.4	0.98	0.3842
17:31519054:G:A	46	100	0.98	0.05937
17:31519265:C:T	50	100	0.98	0.04611
17:31519802:G:A	50	100	0.99	0.061
17:31519867:G:C	49	98	1	0.06336
17:31520201:G:A	50	100	0.69	0.01834
17:31520211:G:C	50	100	0.97	0.1427
17:31520241:A:G	50	100	0.98	0.02306
17:31520657:G:A	50	100	0.99	0.04375
17:31520739:C:A	50	100	0.98	0.06409
17:31520777:G:A	50	96	0.93	0.2981
17:31520786:G:A	50	98	0.95	0.01997
17:31521432:G:T	50	96	0.92	0.3479
17:31521438:G:T	50	98	0.99	0.01834
17:31521442:G:C	50	100	0.92	0.1728
17:31521831:C:T	50	98	0.97	0.0216
17:31522111:G:A	49	98	0.99	0.1344
17:31522461:C:T	50	98	0.97	0.2375
17:31522474:C:T	50	100	0.98	0.02814
17:31522877:C:T	50	100	0.98	0.02814
17:31523261:C:T	49	98	0.99	0.1351
17:31523673:G:A	50	100	0.98	0.09405
17:31523680:G:A	50	100	0.96	0.1527
17:31524006:G:T	50	100	0.99	0.07771
17:31524194:G:A	50	100	0.99	0.06155
17:31524925:T:G	50	98	0.99	0.3105
17:31525074:A:G	50	98	1	0.3275
17:31525271:C:T	50	100	1	0.1017
17:31525477:T:C	50	100	0.98	0.01797
17:31525580:G:T	50	100	1	0.07752
17:31525635:G:A	50	100	0.99	0.0305
17:31525670:G:T	50	100	0.98	0.01997
17:31525844:G:T	50	100	1	0.0532
17:31526336:C:T	50	100	1	0.0532
17:31526550:T:C	50	100	1	0.3371
17:31526551:G:A	50	100	1	0.2623
17:31526914:C:T	50	100	0.98	0.065
17:31526926:G:T	50	100	1	0.01307
17:31526933:A:G	50	100	1	0.1273
17:31527231:G:A	50	100	1	0.05374
17:31527435:T:C	50	100	1	0.1797
17:31527526:T:G	50	98	1	0.3362
17:31527527:T:C	50	98	1	0.3362
17:31527568:T:C	50	100	0.97	0.01198
17:31527629:C:G	50	98	0.99	0.3382
17:31528048:G:A	50	100	1	0.126
17:31528317:G:A	50	100	0.99	0.1369
17:31528643:G:A	50	100	0.98	0.06826
17:31528874:G:A	50	100	1	0.02306
17:31528914:C:G	50	100	1	0.3635
17:31529161:C:T	50	100	0.98	0.1258
17:31529308:G:A	50	100	0.99	0.04811
17:31529344:C:T	50	100	1	0.05356
17:31529373:C:T	50	100	1	0.05356
17:31529549:T:A	50	94	0.85	0.05084
17:31529804:G:T	50	100	1	0.1195
17:31529837:G:C	50	100	1	0.1195
17:31529924:G:A	50	100	1	0.207
17:31529992:T:C	50	100	1	0.1044
17:31530246:C:T	50	100	1	0.2073
17:31530442:G:A	50	100	1	0.124
17:31530672:C:T	50	100	1	0.01017
17:31530789:G:C	50	100	1	0.3346
17:31531056:A:G	50	100	1	0.3348
17:31531313:C:T	50	100	0.99	0.03214
17:31531998:G:A	50	100	1	0.2066
17:31532277:T:C	50	100	1	0.05465
17:31532446:G:A	50	100	1	0.0886
17:31532488:G:T	50	100	1	0.3092
17:31533138:G:C	50	100	1	0.1275
17:31533141:G:C	50	100	1	0.05465
17:31533601:G:A	50	100	1	0.128
17:31533634:C:A	50	100	1	0.3273
17:31533751:C:T	50	100	0.99	0.07843
17:31533851:G:C	50	100	1	0.05574
17:31534505:C:T	50	100	0.98	0.1382
17:31534589:T:C	50	100	0.99	0.07898
17:31534827:G:A	50	100	1	0.02505
17:31535096:T:C	50	100	1	0.1024
17:31535245:C:T	50	100	0.99	0.04575
17:31535375:G:A	50	100	1	0.05483
17:31535844:G:A	50	100	1	0.301
17:31535932:T:A	50	100	0.86	0.03468
17:31535955:T:A	50	100	1	0.05501
17:31535981:A:G	50	100	1	0.3014
17:31536050:C:T	50	100	1	0.1443
17:31536352:G:C	50	100	1	0.3996
17:31536375:A:G	50	100	1	0.05501
17:31536471:T:C	50	100	1	0.05537
17:31536704:C:A	50	100	1	0.2153
17:31536860:C:T	50	100	1	0.3675
17:31536936:G:T	50	100	1	0.4001
17:31536937:T:C	50	100	1	0.3998
17:31536980:C:T	50	100	1	0.05483
17:31536987:A:G	50	100	1	0.4
17:31537571:C:T	50	100	0.99	0.0561
17:31537797:C:A	50	100	1	0.01979
17:31538161:G:A	50	100	1	0.1456
17:31538787:C:T	50	100	0.98	0.07262
17:31539018:G:A	50	100	1	0.3281
17:31539390:C:T	50	100	1	0.1229
17:31539440:A:G	50	100	0.92	0.02415
17:31539759:A:T	50	100	1	0.0187
17:31540249:C:T	50	100	0.99	0.07589
17:31540527:G:A	50	100	0.98	0.2148
17:31541121:G:A	50	100	1	0.3468
17:31541209:C:T	50	100	1	0.09641
17:31541243:G:A	50	100	1	0.04956
17:31541309:C:T	50	100	1	0.0236
17:31541429:C:T	50	100	1	0.3141
17:31541537:T:A	50	100	0.89	0.01398
17:31541808:A:G	50	100	1	0.05519
17:31542235:C:T	50	100	1	0.3219
17:31542271:G:A	50	100	1	0.05501
17:31542274:A:G	50	100	1	0.05519
17:31542381:G:C	50	98	0.99	0.02433
17:31542436:A:G	50	100	1	0.1058
17:31543755:A:G	50	98	0.98	0.1258
17:31543864:A:G	50	98	1	0.1285
17:31543954:G:T	50	98	1	0.3194
17:31544000:G:A	50	100	0.95	0.01943
17:31544066:T:C	50	98	1	0.4993
17:31544323:T:C	50	98	1	0.4998
17:31544390:A:G	50	100	1	0.3753
17:31544798:C:T	50	98	1	0.1258
17:31544799:A:G	50	98	1	0.3375
17:31544867:C:G	50	98	0.93	0.02324
17:31545095:G:A	50	100	1	0.03613
17:31545212:A:G	50	98	1	0.343
17:31545255:C:T	50	98	0.99	0.496
17:31545274:G:A	50	98	0.98	0.1245
17:31545341:A:C	50	100	1	0.04993
17:31545344:C:A	50	98	1	0.04938
17:31545386:C:T	50	100	0.99	0.07625
17:31545459:C:G	50	100	1	0.1819
17:31545475:C:T	50	100	0.96	0.0167
17:31545568:A:C	50	100	1	0.488
17:31545571:G:A	50	100	1	0.04993
17:31545612:C:T	50	100	1	0.4759
17:31545631:G:A	50	100	1	0.1318
17:31545706:C:T	50	100	1	0.1327
17:31545712:G:C	50	98	1	0.0472
17:31545928:G:A	50	100	1	0.03649
17:31546090:G:T	50	100	1	0.01888
17:31546378:T:A	50	100	1	0.4499
17:31546606:G:A	50	100	1	0.03649
17:31546768:G:C	50	100	1	0.05537
17:31546924:C:G	50	100	1	0.449
17:31547239:G:A	50	100	1	0.03649
17:31547530:G:A	50	100	1	0.1877
17:31547563:A:T	50	100	1	0.1324
17:31547869:G:T	50	100	1	0.05537
17:31548111:G:A	50	100	1	0.187
17:31548536:T:C	50	100	1	0.02905
17:31548909:C:T	50	100	1	0.1325
17:31549108:C:A	50	100	1	0.1875
17:31549290:G:C	50	100	0.9	0.0354
17:31549402:G:A	50	100	0.99	0.3976
17:31549434:A:G	50	100	1	0.1324
17:31549502:G:C	50	100	1	0.0187
17:31549543:C:T	50	98	0.91	0.03322
17:31549642:G:C	50	100	0.99	0.02687
17:31549738:T:C	50	100	0.99	0.4809
17:31549862:G:A	50	100	1	0.4276
17:31549868:C:G	50	100	0.99	0.02669
17:31549918:C:G	50	100	1	0.3669
17:31550409:G:A	50	100	1	0.1322
17:31550440:A:G	50	100	1	0.3312
17:31551034:G:A	50	100	1	0.1322
17:31551260:C:T	50	100	0.84	0.01688
17:31551339:T:G	49	98	0.92	0.02923
17:31551357:G:A	46	95.7	0.98	0.4996
17:31551727:A:G	50	98	1	0.348
17:31551739:G:A	50	100	0.99	0.01906
17:31551851:T:C	50	100	1	0.4528
17:31551909:G:A	50	100	1	0.1325
17:31551920:G:C	50	98	1	0.4915
17:31551968:T:C	50	100	0.99	0.02687
17:31552067:G:A	50	100	1	0.478
17:31552566:T:C	50	100	1	0.4031
17:31552666:A:G	50	100	0.99	0.1543
17:31552904:T:A	50	100	0.99	0.3943
17:31552996:T:G	50	98	0.96	0.1832
17:31552999:G:T	50	98	1	0.02796
17:31553158:C:T	50	98	1	0.02052
17:31553314:G:A	50	100	1	0.1336
17:31553379:A:G	50	100	1	0.1318
17:31553437:G:A	50	100	1	0.3825
17:31553784:C:T	50	100	0.94	0.04212
17:31553820:A:T	50	100	1	0.3515
17:31554099:G:A	50	100	0.99	0.3769
17:31554191:C:T	50	100	0.99	0.1474
17:31554194:A:T	50	100	0.99	0.1478
17:31554201:T:C	50	100	0.97	0.3097
17:31554254:C:T	50	100	1	0.1501
17:31554337:T:G	50	98	0.95	0.2068
17:31554348:C:G	50	100	0.96	0.01416
17:31555052:G:T	50	100	1	0.3644
17:31555114:T:C	50	100	1	0.1447
17:31555265:T:C	50	100	0.99	0.05592
17:31555922:G:A	50	94	0.77	0.03631
17:31556171:T:C	50	100	1	0.1434
17:31556280:T:C	50	100	0.99	0.05592
17:31556358:C:T	50	100	0.97	0.0187
17:31556453:T:C	50	98	1	0.1398
17:31556473:T:C	50	100	0.98	0.04648
17:31556628:C:T	50	100	1	0.1452
17:31556854:T:G	50	100	0.99	0.02869
17:31556891:C:T	50	100	0.99	0.02887
17:31557037:G:A	50	100	0.99	0.05574
17:31557398:C:T	50	98	1	0.3891
17:31557754:C:T	50	98	1	0.3607
17:31557796:C:T	50	100	1	0.02723
17:31558198:G:A	50	98	0.99	0.1363
17:31558254:C:T	50	98	0.9	0.03504
17:31559321:C:T	50	96	0.93	0.02306
17:31559337:C:G	49	98	1	0.183
17:31559361:G:T	50	100	1	0.02723
17:31559418:C:T	50	100	0.98	0.01235
17:31559447:T:C	49	98	0.99	0.299
17:31559753:C:T	50	100	0.95	0.01035
17:31559961:C:T	50	100	1	0.0167
17:31560491:G:C	50	100	0.99	0.05374
17:31560849:A:G	50	100	0.99	0.04212
17:31561073:T:C	50	100	1	0.1316
17:31561119:A:G	50	100	1	0.0285
17:31561341:G:T	50	100	0.99	0.3615
17:31561534:A:G	50	100	1	0.1318
17:31561601:C:T	50	100	0.99	0.02887
17:31562044:T:C	50	100	1	0.1313
17:31562933:A:G	50	100	0.99	0.1382
17:31562980:A:G	50	98	0.99	0.3873
17:31563647:A:C	50	100	0.99	0.4464
17:31563789:C:T	50	100	0.99	0.4083
17:31563851:C:G	50	100	0.99	0.1414
17:31564102:A:C	50	100	0.98	0.3146
17:31564196:C:T	50	98	0.99	0.02052
17:31564410:G:A	50	100	0.96	0.1138
17:31564436:T:C	50	98	0.95	0.2565
17:31564442:C:T	50	100	0.99	0.02451
17:31564565:A:G	50	100	0.97	0.4099
17:31564650:G:T	50	96	0.94	0.4659
17:31565167:G:A	50	100	0.86	0.01761
17:31565350:T:C	50	92	0.89	0.1694
17:31565784:C:A	50	100	0.96	0.0276
17:31565865:C:T	50	100	0.95	0.05138
17:31565894:G:A	50	100	0.96	0.0325
17:31566579:G:A	50	86	0.86	0.3353
17:31566607:A:G	50	90	0.79	0.08896
17:31566636:T:C	50	92	0.88	0.2162
17:31566869:G:A	50	96	0.89	0.03468
17:31566927:A:G	50	88	0.9	0.09005
17:31567438:G:T	50	98	0.86	0.01452
17:31567713:C:T	50	96	0.91	0.07589
17:31567747:G:A	50	96	0.92	0.05955
17:31567952:G:C	50	98	0.9	0.01761
17:31568356:G:A	50	100	0.77	0.02052
17:31568730:T:C	50	98	0.94	0.1788
17:31568741:G:A	50	100	0.9	0.01089
17:31569188:C:T	50	100	0.93	0.01979
17:31569361:T:C	50	100	0.94	0.03413
17:31570192:A:G	50	98	0.9	0.02033
17:31570245:A:G	50	96	0.97	0.207
17:31570312:T:A	50	98	0.86	0.07044
17:31570561:G:C	50	100	0.94	0.04248
17:31571573:T:C	50	100	0.96	0.1772
17:31571615:T:C	50	100	0.97	0.1776
17:31572820:C:T	50	100	1	0.02596
17:31573571:G:A	50	98	0.92	0.01452
17:31573581:G:A	50	96	0.96	0.09168
17:31574453:C:T	50	96	0.96	0.09241
17:31574981:G:C	50	96	0.97	0.2761
17:31575318:A:G	50	98	1	0.02687
17:31575810:C:T	50	100	1	0.02687
17:31575828:G:A	50	98	0.72	0.01035
17:31575909:G:A	50	100	0.94	0.03377
17:31576279:A:G	50	100	0.97	0.1801
17:31576317:C:T	50	100	0.97	0.1796
17:31576376:G:A	50	98	0.96	0.2003
17:31576436:C:T	50	96	0.83	0.02814
17:31576502:G:T	50	100	0.97	0.1794
17:31576507:G:A	50	100	0.97	0.1794
17:31576769:C:G	50	96	0.84	0.02251
17:31576816:A:G	50	98	0.85	0.061
17:31576971:T:C	50	98	0.97	0.1803
17:31576980:A:C	50	98	0.87	0.01797
17:31577387:C:T	50	96	0.86	0.07752
17:31577404:A:G	50	96	0.98	0.07752
17:31577464:T:C	50	100	0.91	0.02869
17:31577487:A:G	50	100	0.99	0.05501
17:31577508:C:T	50	98	0.93	0.01434
17:31577693:G:A	50	100	1	0.02596
17:31577695:A:G	50	100	0.99	0.02651
17:31577838:C:G	50	96	0.9	0.1772
17:31578397:T:C	50	100	0.95	0.0423
17:31578698:T:C	50	94	0.9	0.02269
17:31578730:T:G	50	94	0.94	0.4817
17:31578755:T:C	50	94	0.94	0.4181
17:31578956:C:T	50	96	0.93	0.02687
17:31579435:A:G	50	100	0.96	0.05174
17:31579523:A:C	50	98	0.95	0.02269
17:31579582:A:G	50	98	0.83	0.05011
17:31580059:A:C	49	100	0.96	0.06845
17:31580591:G:A	50	100	0.96	0.04412
17:31581652:A:G	50	98	0.89	0.03831
17:31581889:G:T	50	100	0.98	0.03686
17:31582087:G:C	50	98	0.98	0.02378
17:31582157:C:G	50	98	0.98	0.02378
17:31582182:G:A	50	100	0.95	0.04412
17:31582409:G:T	50	92	0.92	0.2841
17:31582455:C:T	50	100	0.95	0.04412
17:31582478:T:C	50	94	0.96	0.1251
17:31582557:G:A	50	100	0.85	0.02651
17:31582900:G:A	50	100	0.97	0.03086
17:31582971:T:C	50	92	0.96	0.1338
17:31583327:C:T	49	100	0.96	0.1349
17:31584662:A:G	50	100	0.97	0.03431
17:31584786:T:C	50	100	0.94	0.1939
17:31585062:A:G	50	100	0.96	0.1875
17:31585350:G:A	50	100	0.93	0.0423
17:31585683:C:G	50	100	0.96	0.0305
17:31585789:G:A	50	100	0.9	0.03395
17:31585822:G:C	50	100	0.97	0.0512
17:31585941:A:T	50	100	0.99	0.02524
17:31585996:C:T	50	100	0.94	0.03232
17:31586818:C:T	50	100	0.85	0.0187
17:31586966:G:T	50	90	0.89	0.2446
17:31587221:C:G	50	90	0.8	0.2184
17:31587338:G:A	50	100	0.92	0.07335
17:31587644:C:G	50	94	0.82	0.09641
17:31587992:C:T	50	98	0.84	0.1122
17:31588460:C:T	50	100	0.98	0.01743
17:31588635:G:T	50	100	0.92	0.1091
17:31588689:C:G	50	86	0.94	0.2918
17:31588971:C:T	50	100	0.93	0.1044
17:31589039:G:A	50	100	0.9	0.0285
17:31589361:T:C	50	96	0.95	0.1866
17:31589396:G:A	50	98	0.98	0.0354
17:31589438:C:T	50	98	0.87	0.01924
17:31589526:A:G	50	94	0.93	0.4052
17:31589615:T:G	50	100	0.83	0.01398
17:31589625:A:G	50	96	0.94	0.1973
17:31589830:C:T	50	100	0.93	0.136
17:31589934:G:T	50	98	0.76	0.0216
17:31589971:T:C	49	100	0.84	0.01434
17:31590495:T:G	50	98	0.91	0.03686
17:31590520:T:G	50	96	0.86	0.03159
17:31590542:G:T	50	98	0.9	0.05846
17:31590600:G:A	50	96	0.94	0.158
17:31591022:T:C	50	100	0.9	0.04757
17:31591030:A:G	50	94	0.93	0.2215
17:31591181:G:A	50	100	0.94	0.1082
17:31591214:G:A	50	100	0.94	0.1077
17:31591463:A:T	50	98	0.96	0.03595
17:31591487:A:T	50	98	0.87	0.03994
17:31592019:C:T	50	100	0.87	0.1109
17:31592218:A:G	50	98	0.95	0.0167
17:31592449:C:G	50	94	0.8	0.01416
17:31592451:A:G	42	100	0.73	0.03032
17:31592453:C:G	44	100	0.76	0.03413
17:31592457:C:G	47	91.5	0.76	0.04557
17:31592459:A:G	50	88	0.86	0.0984
17:31592461:C:G	50	90	0.88	0.1086
17:31592618:A:G	50	96	0.91	0.4174
17:31592864:G:A	50	96	0.93	0.4174
17:31593009:A:G	50	98	0.91	0.03577
17:31593269:C:T	50	98	0.91	0.05864
17:31593322:C:T	50	100	0.94	0.0699
17:31593566:C:A	50	100	0.87	0.01253
17:31593921:A:G	50	90	0.89	0.2594
17:31594234:A:G	50	94	0.86	0.1814
17:31594322:A:G	50	98	0.89	0.2298
17:31594410:G:A	50	100	0.78	0.01144
17:31594545:A:G	50	98	0.87	0.01707
17:31595512:T:C	50	98	0.9	0.05937
17:31595599:G:A	50	100	0.64	0.02542
17:31595661:T:A	50	98	0.85	0.4141
17:31595822:C:T	50	98	0.8	0.0768
17:31595994:G:A	50	100	0.91	0.02033
17:31596196:G:A	50	100	0.93	0.02033
17:31596379:T:G	50	100	0.8	0.01035
17:31596625:C:G	50	100	0.81	0.02215
17:31596788:G:A	50	100	0.9	0.02033
17:31596986:G:A	50	98	0.68	0.01089
17:31597046:C:T	50	94	0.87	0.1412
17:31597636:C:T	50	98	0.65	0.05501
17:31597697:G:A	50	100	0.87	0.0305
17:31598328:C:T	50	100	0.9	0.0207
17:31598690:G:A	50	100	0.92	0.02397
17:31598750:G:A	50	98	0.93	0.02433
17:31598786:C:G	49	93.9	0.89	0.2489
17:31598873:T:G	49	98	0.94	0.01743
17:31599057:A:T	50	100	0.98	0.01852
17:31599105:G:A	50	96	0.92	0.2068
17:31599203:A:C	50	94	0.93	0.38
17:31599513:G:A	50	94	0.93	0.404
17:31599610:T:C	50	100	0.96	0.05102
17:31599614:C:T	50	96	0.98	0.187
17:31599743:C:T	50	98	0.98	0.1915
17:31599839:T:A	50	96	0.94	0.02832
17:31599906:G:A	50	98	0.98	0.185
17:31599971:C:T	50	96	0.98	0.2426
17:31600380:C:T	50	98	0.92	0.05864
17:31600438:C:T	50	96	0.82	0.02088
17:31600486:G:A	50	100	0.94	0.06899
17:31600631:T:A	49	100	0.7	0.01053
17:31600760:C:G	50	98	0.99	0.1941
17:31600824:G:C	50	98	0.95	0.3673
17:31600826:A:G	50	98	0.96	0.25
17:31600932:A:G	50	100	0.97	0.07298
17:31601014:C:T	50	96	0.93	0.1481
17:31601064:G:T	50	98	0.95	0.3446
17:31601277:C:T	50	98	0.99	0.1943
17:31601473:T:C	50	98	0.99	0.1943
17:31601577:G:A	50	98	0.99	0.1941
17:31601671:T:C	50	94	0.91	0.04285
17:31601686:C:G	48	97.9	0.94	0.02197
17:31601814:A:G	50	98	0.94	0.02233
17:31601835:G:A	49	98	0.99	0.1941
17:31601884:C:T	50	100	0.9	0.1373
17:31601903:G:C	49	98	0.96	0.345
17:31601967:C:T	50	98	0.96	0.0719
17:31601989:C:T	50	100	0.99	0.1941
17:31602077:G:A	48	97.9	0.96	0.0719
17:31602109:A:G	48	97.9	0.97	0.266
17:31602176:T:C	50	98	0.98	0.4675
17:31602317:C:T	50	98	0.98	0.4864
17:31602438:G:A	49	98	0.96	0.0187
17:31602469:T:C	49	95.9	0.96	0.2166
17:31602502:T:G	50	94	0.95	0.3292
17:31602511:C:T	48	97.9	0.94	0.06064
17:31603067:A:G	50	100	0.97	0.03286
17:31603280:G:C	50	98	0.99	0.03105
17:31603472:C:T	50	98	0.97	0.284
17:31603980:G:A	50	100	0.98	0.07008
17:31604007:G:C	50	98	0.98	0.1645
17:31604083:A:G	50	100	0.94	0.04503
17:31604598:G:A	50	100	0.97	0.4261
17:31605353:T:G	50	100	0.97	0.09168
17:31605370:A:G	50	100	0.98	0.07789
17:31605464:G:A	49	98	0.8	0.03649
17:31605674:C:T	47	97.9	0.98	0.01924
17:31606429:A:G	50	100	0.92	0.05937
17:31607114:A:G	50	100	0.99	0.03141
17:31607638:A:G	50	100	0.98	0.1314
17:31607709:T:C	50	100	0.99	0.07444
17:31607941:G:A	50	98	1	0.0187
17:31608381:C:T	50	100	1	0.03177
17:31608599:G:A	50	100	1	0.04557
17:31608847:C:T	50	98	0.98	0.01997
17:31608966:A:G	50	98	1	0.04775
17:31609033:C:T	50	100	0.99	0.04303
17:31609275:C:T	50	98	0.99	0.2936
17:31609776:A:G	50	98	0.99	0.07553
17:31609976:A:G	50	100	0.97	0.1445
17:31610001:C:T	50	100	0.98	0.04176
17:31610598:G:A	50	98	0.97	0.06009
17:31610754:A:T	50	100	0.95	0.01525
17:31610776:G:A	50	100	1	0.02015
17:31610923:C:T	50	100	1	0.152
17:31610937:C:G	50	100	0.98	0.02015
17:31611138:A:C	50	100	1	0.04212
17:31611869:G:A	50	100	1	0.3428
17:31611959:A:T	50	98	1	0.05047
17:31611973:A:T	50	100	1	0.06845
17:31612026:C:T	50	100	1	0.1062
17:31612027:G:A	50	100	1	0.05919
17:31612265:T:C	50	100	0.97	0.05955
17:31612357:G:A	50	100	1	0.3784
17:31612474:A:G	50	100	1	0.02015
17:31612985:A:G	50	100	1	0.435
17:31613244:C:T	50	100	1	0.0679
17:31613323:G:T	50	100	1	0.04975
17:31614947:G:C	49	100	0.99	0.4401
17:31615192:A:G	50	100	0.97	0.01997
17:31615295:A:C	50	100	0.9	0.02033
17:31615391:G:A	50	100	0.98	0.02015
17:31615646:G:A	50	96	1	0.04993
17:31616127:G:A	50	100	1	0.06826
17:31616182:C:G	50	100	0.97	0.06245
17:31616215:G:A	50	98	0.98	0.2614
17:31616282:T:G	50	100	1	0.4911
17:31616353:G:A	50	100	0.92	0.02015
17:31616446:C:T	50	100	0.98	0.0187
17:31616793:G:C	50	100	1	0.04956
17:31616823:T:C	50	100	1	0.3417
17:31616990:C:G	50	100	1	0.01997
17:31617444:G:A	50	100	1	0.06845
17:31617526:G:A	49	98	1	0.01997
17:31618432:T:C	50	100	0.97	0.02778
17:31618883:C:T	50	100	1	0.146
17:31619013:C:T	50	100	1	0.06826
17:31619270:T:A	49	100	1	0.03504
17:31619464:C:T	50	100	1	0.3273
17:31619892:A:C	50	100	0.9	0.0158
17:31621032:T:C	50	100	1	0.04248
17:31621121:G:A	50	100	1	0.01997
17:31621208:G:A	50	100	1	0.0472
17:31621400:G:A	50	100	1	0.04248
17:31621478:C:T	50	100	1	0.07916
17:31622302:G:T	50	100	1	0.03649
17:31622748:A:T	50	100	0.99	0.2698
17:31623080:T:A	50	100	0.98	0.01997
17:31623358:C:T	50	100	0.99	0.07244
17:31623652:A:G	50	100	1	0.01452
17:31623661:G:A	50	100	0.97	0.01235
17:31623729:G:A	50	100	1	0.0207
17:31623832:A:C	50	100	0.87	0.01943
17:31623874:G:A	50	100	1	0.3255
17:31623929:C:T	50	100	1	0.06227
17:31624177:G:T	50	100	0.99	0.02106
17:31624314:G:T	50	100	0.99	0.0207
17:31624364:G:A	50	100	1	0.04139
17:31624731:T:A	50	100	1	0.0207
17:31624838:C:T	50	100	1	0.03704
17:31624839:G:A	50	100	1	0.0207
17:31624868:G:A	50	100	0.97	0.02778
17:31624874:T:C	50	100	1	0.04739
17:31625143:T:G	50	100	1	0.4935
17:31625242:G:A	50	100	0.98	0.09967
17:31625456:T:G	50	100	1	0.0797
17:31625581:C:G	50	100	1	0.04248
17:31625742:T:C	50	100	1	0.01997
17:31625918:G:T	50	86	0.97	0.3706
17:31625922:G:T	50	98	0.99	0.358
17:31626382:T:C	50	100	0.99	0.1663
17:31626684:C:A	50	100	1	0.0679
17:31626725:T:C	50	100	1	0.0679
17:31626755:A:G	50	100	0.97	0.0581
17:31627005:G:A	50	100	1	0.2536
17:31627250:C:A	50	100	1	0.06082
17:31627468:C:T	50	100	1	0.03704
17:31627759:T:C	50	100	0.9	0.01888
17:31628036:C:G	50	100	0.99	0.1658
17:31628107:G:A	50	100	1	0.0187
17:31628727:T:G	50	100	1	0.01997
17:31628739:T:C	50	100	1	0.01997
17:31628880:T:A	50	100	0.99	0.1652
17:31628940:A:G	50	100	1	0.2702
17:31629096:T:A	50	98	0.99	0.2531
17:31629126:G:T	50	100	0.99	0.2703
17:31629437:G:A	50	100	0.99	0.3943
17:31629473:G:C	50	96	0.94	0.0167
17:31629718:T:C	50	100	0.96	0.05428
17:31630144:T:C	50	100	0.97	0.02106
17:31630576:C:A	50	100	1	0.04956
17:31630768:G:A	50	100	1	0.2721
17:31630805:T:C	50	100	1	0.0354
17:31631013:C:T	50	100	1	0.1683
17:31631036:C:T	50	100	1	0.169
17:31631037:A:G	50	100	1	0.36870000000000003
17:31631136:G:T	50	100	1	0.06845
17:31631305:A:G	50	100	1	0.4219
17:31631481:C:T	50	100	1	0.02741
17:31631487:C:G	50	98	1	0.1046
17:31631751:C:T	50	100	1	0.03486
17:31631811:G:T	50	100	1	0.104
17:31632048:C:T	50	100	1	0.06845
17:31632320:T:C	50	100	1	0.03722
17:31632501:T:C	50	100	0.97	0.02832
17:31632678:A:G	50	100	1	0.1694
17:31632747:G:A	50	100	1	0.04956
17:31633156:G:A	50	100	1	0.05919
17:31633529:C:A	50	100	1	0.01725
17:31633535:A:G	50	100	1	0.01725
17:31633605:C:T	50	100	0.91	0.01162
17:31633840:G:A	50	100	1	0.03631
17:31633977:C:T	50	100	0.98	0.1688
17:31634076:G:T	50	98	1	0.06881
17:31634121:C:T	50	100	1	0.06409
17:31634200:T:C	50	100	1	0.3693
17:31634242:A:G	50	100	0.98	0.2732
17:31634287:T:A	50	100	1	0.01416
17:31634361:T:C	50	100	0.99	0.2377
17:31634584:T:G	50	100	0.99	0.238
17:31634655:G:A	50	100	0.99	0.2721
17:31635046:T:C	50	100	1	0.04956
17:31635306:A:G	50	100	1	0.04012
17:31635348:C:T	50	100	0.99	0.2373
17:31635371:T:C	50	100	1	0.01834
17:31635395:A:G	50	100	1	0.04956
17:31635437:T:G	50	100	0.99	0.2371
17:31635714:C:A	50	100	1	0.1685
17:31635997:T:C	50	100	0.99	0.4597
17:31636047:G:A	50	100	1	0.03722
17:31636197:T:G	50	100	1	0.03558
17:31636693:C:G	50	100	0.99	0.2723
17:31636984:G:A	50	100	1	0.01834
17:31637457:A:C	50	100	1	0.01725
17:31637536:T:C	50	100	1	0.01834
17:31638294:T:C	50	100	0.99	0.2371
17:31638544:C:A	50	100	1	0.01743
17:31638730:C:T	50	100	1	0.03504
17:31638885:T:C	50	100	0.86	0.01235
17:31638919:A:T	50	96	0.65	0.01525
17:31639089:G:A	50	100	1	0.169
17:31639183:A:G	50	100	1	0.04956
17:31639232:C:T	50	100	1	0.3479
17:31639321:G:A	50	100	1	0.04012
17:31639938:C:G	50	100	1	0.2375
17:31639997:C:G	50	100	0.99	0.06518
17:31640107:C:T	50	100	1	0.03504
17:31640161:C:T	50	100	1	0.0679
17:31640727:C:G	50	100	0.99	0.2375
17:31640885:C:T	50	100	1	0.04884
17:31640886:G:A	50	100	1	0.2725
17:31641561:C:T	50	100	1	0.2725
17:31641579:C:T	50	100	0.99	0.337
17:31641658:C:T	50	100	1	0.2727
17:31642558:C:T	50	100	0.86	0.04884
17:31642790:G:A	50	100	1	0.2723
17:31643004:T:C	50	100	1	0.04176
17:31643037:T:C	50	100	0.96	0.01743
17:31643447:T:G	50	100	0.99	0.343
17:31643486:C:T	50	100	0.99	0.2371
17:31643601:G:A	50	100	0.99	0.2371
17:31643673:T:C	50	100	0.98	0.05901
17:31643883:C:A	50	100	0.99	0.2375
17:31644584:G:C	50	100	0.99	0.2721
17:31644605:T:C	50	100	1	0.01852
17:31644740:G:T	50	100	1	0.04884
17:31645129:A:T	48	100	1	0.04575
17:31645227:T:C	50	100	0.98	0.0679
17:31645336:A:G	50	100	1	0.4034
17:31645338:C:T	50	100	1	0.272
17:31645496:G:A	50	100	1	0.04557
17:31645587:A:C	50	100	0.97	0.03504
17:31645677:A:T	50	100	1	0.2712
17:31645988:G:A	50	100	1	0.272
17:31646303:G:A	50	100	1	0.4561
17:31646374:G:A	50	100	1	0.04902
17:31646494:A:G	50	100	1	0.4034
17:31646604:A:G	50	100	0.91	0.01144
17:31646660:G:C	50	100	1	0.01852
17:31646676:T:C	50	100	1	0.01852
17:31646947:G:T	50	100	1	0.404
17:31647046:A:G	50	100	1	0.04902
17:31647222:C:T	50	100	0.98	0.01362
17:31647543:C:G	50	100	1	0.2928
17:31648015:G:A	50	100	1	0.2371
17:31648067:G:A	50	100	1	0.04158
17:31648171:A:G	50	100	0.98	0.1235
17:31648214:C:T	50	100	1	0.323
17:31648222:G:A	50	100	0.9	0.02052
17:31648238:C:T	50	100	1	0.04902
17:31648299:A:G	50	100	1	0.4038
17:31648359:T:G	50	100	1	0.01725
17:31648508:C:T	50	100	1	0.03577
17:31648666:G:A	50	100	1	0.3228
17:31648835:C:T	50	100	1	0.05973
17:31648934:C:T	50	100	0.98	0.07044
17:31649123:A:G	48	93.8	0.98	0.2015
17:31649153:T:A	44	88.6	0.9	0.1224
17:31649155:T:A	44	97.7	0.97	0.05102
17:31649631:A:G	50	100	1	0.05901
17:31649678:C:G	50	100	1	0.04031
17:31650091:C:T	50	100	0.99	0.169
17:31650417:G:A	50	100	1	0.4444
17:31650627:A:T	50	100	0.99	0.04902
17:31650632:C:G	50	100	0.99	0.3433
17:31650663:C:A	50	100	1	0.03504
17:31651121:T:C	50	100	0.99	0.04902
17:31651289:T:C	50	100	0.99	0.3818
17:31651716:A:G	50	100	1	0.01707
17:31651869:C:T	50	100	0.94	0.06627
17:31651998:C:T	50	100	0.99	0.07353
17:31651999:G:A	50	100	0.98	0.06155
17:31652062:A:T	50	100	1	0.01852
17:31652073:C:A	50	100	0.99	0.3727
17:31652081:G:A	50	100	0.99	0.4072
17:31652199:G:A	50	100	0.96	0.04902
17:31652392:C:T	50	100	0.82	0.01325
17:31652545:G:C	50	100	0.96	0.06137
17:31652625:G:T	50	100	1	0.01852
17:31652884:C:T	50	100	1	0.01707
17:31653075:A:G	50	100	0.98	0.3384
17:31653401:C:T	50	100	0.97	0.05211
17:31653440:T:G	50	94	0.97	0.2275
17:31653539:G:A	50	100	0.98	0.1803
17:31653920:C:T	50	100	0.96	0.1273
17:31653962:C:T	50	100	0.97	0.06935
17:31654040:G:A	50	100	0.94	0.01107
17:31654084:A:G	50	100	0.97	0.3001
17:31654121:G:A	50	96	0.97	0.3684
17:31654167:T:G	50	96	0.98	0.264
17:31654407:G:T	50	100	0.99	0.01344
17:31654410:T:C	50	98	0.93	0.0463
17:31654517:T:C	50	100	0.94	0.03867
17:31654670:C:T	50	100	0.98	0.1698
17:31654735:G:A	50	100	0.98	0.08043
17:31654801:C:T	50	100	0.96	0.2039
17:31655119:A:G	50	96	0.95	0.1169
17:31655406:C:T	50	100	0.99	0.0138
17:31655717:G:A	50	98	0.98	0.366
17:31656015:G:A	50	98	0.98	0.4878
17:31656814:G:C	50	98	0.96	0.1098
17:31657085:G:A	50	100	0.99	0.366
17:31657089:C:T	50	100	0.99	0.366
17:31657552:G:A	50	100	0.99	0.01398
17:31657607:T:C	50	98	1	0.1734
17:31657835:T:C	50	100	0.94	0.04248
17:31658059:G:A	50	98	1	0.1236
17:31658078:C:G	50	100	1	0.2266
17:31658229:C:T	50	100	0.99	0.1736
17:31658333:G:A	50	100	0.99	0.1846
17:31658350:T:C	50	100	0.97	0.04285
17:31658420:A:G	50	98	0.99	0.2404
17:31658532:G:A	50	98	0.98	0.3027
17:31659001:G:T	50	98	0.92	0.07298
17:31659441:T:C	50	98	0.99	0.4405
17:31659541:A:G	50	98	0.98	0.2976
17:31659548:C:T	50	98	0.97	0.2976
17:31659650:A:G	50	100	0.98	0.04303
17:31659769:T:G	50	100	0.98	0.04303
17:31659816:G:C	50	100	0.99	0.2298
17:31659823:A:C	50	98	0.98	0.4837
17:31659921:A:G	50	100	0.99	0.05664
17:31660071:T:C	50	100	1	0.01634
17:31660253:G:A	50	100	1	0.03413
17:31660321:G:A	50	100	0.99	0.2667
17:31660496:A:G	50	98	0.96	0.06699
17:31660915:G:A	50	100	1	0.03413
17:31661345:T:A	50	100	0.99	0.3341
17:31661372:C:T	50	100	1	0.05374
17:31661387:G:C	50	100	1	0.05374
17:31661840:C:T	50	100	1	0.03431
17:31661863:G:T	50	100	1	0.03431
17:31662512:G:T	50	100	1	0.2055
17:31662789:T:C	50	100	1	0.04739
17:31662838:G:A	50	100	1	0.0472
17:31662996:A:T	50	100	1	0.04267
17:31663100:T:C	50	100	0.99	0.4958
17:31663848:G:C	50	100	1	0.06064
17:31663858:G:A	50	100	1	0.4958
17:31664211:T:C	50	100	0.98	0.0728
17:31664365:T:C	50	100	1	0.3678
17:31664375:C:T	50	100	1	0.2398
17:31664813:T:A	50	100	0.99	0.368
17:31664961:G:A	50	100	1	0.0472
17:31665081:G:T	50	100	1	0.03431
17:31665142:C:T	50	100	1	0.03395
17:31665194:A:G	50	100	1	0.06881
17:31665451:C:T	50	100	1	0.06881
17:31665499:C:A	50	100	1	0.03431
17:31665987:C:A	50	100	1	0.2021
17:31666010:C:T	50	100	0.95	0.0374
17:31666061:T:C	50	100	1	0.0472
17:31666463:A:T	50	100	1	0.1293
17:31667260:T:G	50	100	1	0.0423
17:31667864:A:G	50	100	1	0.3698
17:31668120:T:A	50	100	1	0.03431
17:31668138:A:C	50	100	1	0.03431
17:31668163:C:T	50	98	0.99	0.3676
17:31668209:T:C	50	100	0.97	0.02778
17:31668439:C:T	50	100	1	0.2019
17:31668777:G:A	50	100	1	0.3731
17:31669021:G:A	50	100	1	0.213
17:31669176:A:G	50	100	1	0.03431
17:31669182:C:T	50	100	0.95	0.0374
17:31669183:G:A	50	100	1	0.06046
17:31669235:G:A	50	100	1	0.06046
17:31669280:G:A	50	100	1	0.0581
17:31669305:A:G	50	100	1	0.06881
17:31669328:C:G	50	100	1	0.03431
17:31669539:C:T	50	100	1	0.2053
17:31669602:G:A	50	100	0.94	0.01924
17:31669703:T:C	50	100	0.99	0.1275
17:31670318:T:G	50	100	1	0.2013
17:31670326:G:A	50	100	1	0.01162
17:31670427:A:C	50	100	1	0.4909
17:31670446:A:C	50	100	1	0.2137
17:31670512:C:A	50	100	1	0.4909
17:31670627:G:A	50	100	1	0.0472
17:31670879:T:C	50	100	0.99	0.2634
17:31670880:G:A	50	100	1	0.2053
17:31670983:G:A	50	100	1	0.061
17:31671131:A:C	50	100	1	0.06881
17:31671213:C:T	50	100	1	0.06881
17:31671955:G:A	49	100	1	0.4419
17:31671983:A:G	49	100	1	0.4909
17:31672056:G:A	50	100	0.94	0.02324
17:31672268:G:C	50	100	1	0.2208
17:31672437:T:C	50	100	1	0.0699
17:31672570:C:A	50	100	1	0.06572
17:31672617:T:G	50	100	0.99	0.1736
17:31672733:C:T	50	100	0.99	0.1757
17:31672836:C:A	50	100	1	0.443
17:31672957:C:T	50	100	1	0.0472
17:31672976:G:A	50	100	0.97	0.04085
17:31673118:C:T	50	100	1	0.06572
17:31673151:G:C	50	100	1	0.2053
17:31673276:G:A	50	100	1	0.201
17:31673385:C:A	50	100	1	0.3678
17:31673410:G:A	50	100	1	0.368
17:31673574:C:T	50	100	1	0.03431
17:31673872:G:A	50	100	1	0.03431
17:31673934:G:C	50	100	0.99	0.1736
17:31673943:C:T	50	100	1	0.06863
17:31674063:G:T	50	100	0.89	0.02197
17:31674217:C:T	50	100	1	0.4428
17:31674565:T:C	50	100	1	0.01489
17:31674755:A:C	50	100	1	0.4506
17:31674767:C:T	50	100	1	0.03431
17:31674816:T:C	50	100	1	0.4933
17:31674885:C:G	50	100	1	0.368
17:31674934:T:C	50	100	1	0.4506
17:31675244:G:C	50	100	0.99	0.1276
17:31675390:T:C	50	100	1	0.2052
17:31675488:C:T	50	100	1	0.03431
17:31675637:A:T	50	100	1	0.03431
17:31675638:C:T	50	100	1	0.3039
17:31675673:C:G	50	100	0.99	0.0207
17:31675693:G:C	50	100	1	0.3642
17:31675737:G:C	50	100	0.99	0.4519
17:31675806:G:A	50	100	0.99	0.1245
17:31676249:C:T	50	100	0.99	0.1732
17:31676420:G:A	50	100	1	0.05792
17:31676488:T:C	50	100	1	0.06699
17:31676557:T:C	50	98	0.97	0.1567
17:31676986:C:T	50	100	1	0.04194
17:31677115:A:C	50	100	0.99	0.3874
17:31677235:T:C	50	100	0.98	0.03304
17:31677325:C:T	50	100	0.98	0.02796
17:31677482:G:A	50	98	0.99	0.1638
17:31677509:G:A	50	100	1	0.04775
17:31677528:C:T	50	100	1	0.03232
17:31677738:C:T	50	100	0.99	0.03813
17:31677749:C:A	50	100	0.99	0.03831
17:31677936:A:T	50	98	0.98	0.1311
17:31678201:T:C	50	100	0.93	0.02651
17:31678494:T:C	50	100	1	0.03159
17:31678766:G:T	50	100	1	0.222
17:31678946:A:G	50	100	1	0.03141
17:31678951:T:C	50	100	0.99	0.1745
17:31679170:C:G	50	100	1	0.305
17:31679213:G:A	50	100	1	0.03141
17:31679478:G:A	50	100	0.93	0.02923
17:31679579:A:T	50	100	1	0.03903
17:31679733:C:T	50	100	0.89	0.02088
17:31679790:T:C	50	100	1	0.05392
17:31679811:C:T	50	98	1	0.313
17:31679891:C:T	50	100	1	0.05392
17:31679981:G:C	49	100	0.97	0.1398
17:31680185:C:T	50	100	1	0.0325
17:31680459:A:T	50	100	1	0.05392
17:31680729:G:A	50	100	0.99	0.04448
17:31680909:A:T	50	98	0.98	0.2625
17:31681027:T:G	50	100	1	0.1618
17:31681224:G:A	50	100	0.99	0.03268
17:31681297:A:T	50	100	1	0.2524
17:31681529:A:G	50	98	0.99	0.3164
17:31681572:T:C	49	100	1	0.173
17:31681685:A:T	50	100	1	0.173
17:31682283:A:C	50	100	1	0.173
17:31682343:C:G	50	100	1	0.173
17:31682417:C:G	50	100	1	0.1788
17:31682570:C:G	50	100	1	0.1788
17:31682603:G:A	50	100	1	0.1792
17:31682739:C:A	50	100	1	0.05428
17:31682753:G:A	50	100	0.99	0.1999
17:31682828:T:A	50	100	1	0.1796
17:31683205:C:T	50	100	1	0.1819
17:31683634:G:A	50	98	0.93	0.0374
17:31683759:G:C	50	100	1	0.1819
17:31683766:C:A	50	100	1	0.2164
17:31683983:C:T	50	100	1	0.05392
17:31684026:G:A	50	100	1	0.05392
17:31684474:A:C	50	100	0.99	0.4611
17:31684548:G:A	50	100	1	0.1819
17:31684730:G:A	50	100	0.99	0.04466
17:31684999:C:T	50	100	1	0.1821
17:31685201:C:G	50	100	1	0.1817
17:31685389:T:C	50	100	1	0.1817
17:31685700:C:T	50	100	0.98	0.1278
17:31685758:T:G	50	100	1	0.01797
17:31685930:G:A	50	100	1	0.1823
17:31686263:G:A	50	98	0.98	0.05465
17:31686617:A:C	50	98	1	0.0541
17:31687016:A:C	50	100	1	0.1705
17:31687177:G:A	50	100	1	0.2364
17:31687240:A:G	50	100	0.97	0.05192
17:31687308:A:C	50	100	0.99	0.144
17:31687525:T:G	50	100	0.97	0.04902
17:31687542:G:A	50	100	0.99	0.1443
17:31687566:C:T	50	100	0.98	0.02015
17:31687694:C:G	50	100	1	0.1814
17:31687730:C:T	50	100	0.98	0.06227
17:31687814:C:T	50	100	0.99	0.2627
17:31687949:C:T	50	100	1	0.2358
17:31688731:A:T	50	100	0.99	0.1701
17:31688979:A:T	50	100	0.98	0.1418
17:31689241:G:A	50	100	0.99	0.2164
17:31689354:A:G	50	100	0.99	0.1808
17:31689380:G:T	50	98	1	0.2353
17:31689535:G:C	50	100	1	0.03032
17:31689634:C:T	50	98	0.98	0.1445
17:31689725:A:T	50	100	0.96	0.03867
17:31689811:A:G	50	100	1	0.01525
17:31690124:C:A	50	100	0.97	0.06028
17:31690143:A:C	50	100	0.98	0.1805
17:31690250:G:A	50	100	0.97	0.1859
17:31690745:C:T	50	98	1	0.02959
17:31691265:A:G	50	94	0.96	0.2879
17:31691325:C:T	50	100	1	0.01561
17:31691672:T:C	50	90	0.94	0.2024
17:31691757:C:T	50	92	0.91	0.06681
17:31691813:T:C	50	90	0.92	0.358
17:31692220:C:T	50	96	0.92	0.1605
17:31692260:A:G	50	98	0.94	0.2665
17:31693110:T:G	50	100	0.99	0.0541
17:31693749:C:T	50	100	0.99	0.3141
17:31693802:T:G	50	100	0.96	0.02324
17:31694107:A:G	50	100	1	0.2242
17:31694128:G:A	50	100	0.97	0.02324
17:31694302:G:A	50	100	0.99	0.2885
17:31695334:G:A	50	98	1	0.1705
17:31695688:G:A	50	100	0.98	0.1692
17:31695706:G:A	50	100	0.98	0.4993
17:31695987:A:G	50	100	0.98	0.1042
17:31696626:T:A	50	100	0.99	0.1654
17:31696775:A:T	50	100	0.99	0.05428
17:31696879:C:T	50	100	0.99	0.04303
17:31696880:A:G	50	100	0.99	0.05428
17:31697131:A:G	50	100	0.98	0.4664
17:31697134:A:C	50	100	1	0.06282
17:31697150:G:A	50	100	1	0.2128
17:31697286:C:G	50	100	1	0.211
17:31697382:T:C	50	100	0.97	0.08315
17:31697427:C:T	50	100	0.93	0.05592
17:31697448:T:C	50	100	0.98	0.2896
17:31697741:C:T	50	100	1	0.02342
17:31698135:C:A	50	100	0.99	0.3922
17:31698826:A:C	50	100	1	0.03431
17:31698973:A:C	50	98	0.99	0.2353
17:31699193:C:T	50	96	0.98	0.1963
17:31699886:G:C	50	100	0.99	0.05465
17:31699887:C:T	50	100	0.99	0.05465
17:31700056:A:T	50	98	0.95	0.0728
17:31700331:C:T	50	100	0.99	0.05465
17:31700424:G:T	50	100	1	0.03431
17:31700433:T:C	50	98	0.99	0.2357
17:31700945:T:C	50	100	0.99	0.05465
17:31700962:C:G	50	100	0.99	0.05465
17:31701162:A:G	50	98	0.98	0.3377
17:31701450:C:A	50	98	0.99	0.2353
17:31701480:T:C	50	100	1	0.2358
17:31701544:T:A	50	100	0.98	0.08969
17:31702708:G:A	49	100	0.98	0.01652
17:31702806:C:T	50	100	0.98	0.08805
17:31702841:T:C	50	100	1	0.01089
17:31702854:A:G	50	98	0.99	0.2769
17:31702951:A:T	50	100	0.97	0.0118
17:31703658:C:T	50	100	0.99	0.05465
17:31703732:C:T	50	98	1	0.1881
17:31704222:C:G	50	98	1	0.04666
17:31704544:G:T	50	100	0.98	0.03558
17:31704639:C:T	50	96	1	0.1881
17:31704657:C:T	50	98	1	0.1881
17:31704674:C:T	50	100	0.98	0.08932
17:31704717:G:A	50	100	1	0.03522
17:31704743:C:G	50	100	0.99	0.4179
17:31704788:G:A	50	100	0.99	0.4208
17:31704828:A:T	50	100	0.99	0.1794
17:31704919:G:A	50	100	0.99	0.4214
17:31705210:T:C	50	98	0.99	0.1656
17:31705371:T:C	50	100	1	0.2411
17:31705401:C:T	50	98	0.99	0.1639
17:31705578:T:A	50	100	0.98	0.2411
17:31705935:G:A	50	98	0.99	0.2776
17:31706005:C:T	50	100	0.99	0.03431
17:31706012:G:A	49	100	0.98	0.05465
17:31706099:G:A	50	98	0.99	0.1638
17:31706238:T:A	50	98	0.98	0.189
17:31706495:C:T	50	98	0.98	0.1685
17:31706516:C:T	50	98	0.98	0.2918
17:31706627:C:T	50	100	0.96	0.02052
17:31706684:A:G	50	100	0.97	0.246
17:31706803:C:T	50	96	0.97	0.4156
17:31706815:A:G	50	96	0.96	0.4156
17:31707219:G:A	50	96	0.91	0.1133
17:31707303:A:G	48	87.5	0.91	0.2195
17:31707391:A:G	50	100	0.89	0.07571
17:31707544:C:G	50	100	0.98	0.03431
17:31707670:T:C	50	98	0.99	0.05338
17:31707793:A:G	50	100	0.96	0.2248
17:31708048:A:G	50	98	0.98	0.301
17:31708150:A:T	50	100	0.99	0.1817
17:31708363:C:T	50	100	0.99	0.3255
17:31708630:A:G	50	100	0.99	0.2097
17:31708662:T:C	50	100	0.99	0.05882
17:31708708:G:C	50	100	1	0.04339
17:31708891:G:A	50	100	0.99	0.3159
17:31708915:T:C	50	100	0.97	0.0463
17:31708966:A:T	50	100	1	0.04339
17:31709081:T:C	50	100	0.99	0.3159
17:31709215:C:G	50	100	0.99	0.02941
17:31709542:T:C	50	100	0.99	0.2086
17:31709559:C:T	50	100	0.99	0.2088
17:31709634:C:T	50	100	0.99	0.2088
17:31709686:T:C	50	100	0.99	0.05864
17:31709889:C:A	50	100	0.99	0.02869
17:31709934:C:A	50	100	1	0.2081
17:31709975:C:G	50	100	0.99	0.3219
17:31710022:C:G	50	100	1	0.1024
17:31710026:G:T	50	100	0.99	0.4178
17:31710072:T:C	50	100	1	0.4178
17:31710078:C:A	50	100	1	0.2077
17:31710177:C:T	50	98	1	0.1057
17:31710256:C:A	50	96	0.97	0.3046
17:31710262:A:G	50	100	1	0.01289
17:31710400:T:A	50	100	1	0.2062
17:31710431:G:A	50	100	1	0.2081
17:31710438:A:G	50	100	1	0.4179
17:31710573:T:A	50	100	0.97	0.1055
17:31710686:T:C	50	100	1	0.2081
17:31710831:A:T	50	100	1	0.4179
17:31710955:T:C	50	100	0.99	0.08315
17:31711037:G:A	50	100	1	0.03068
17:31711204:G:A	50	100	1	0.2082
17:31711240:A:G	50	100	1	0.2082
17:31711399:G:A	50	100	0.99	0.156
17:31711403:T:G	50	100	0.99	0.156
17:31711443:G:A	50	100	1	0.1057
17:31711581:T:G	50	100	0.99	0.4746
17:31711837:T:C	50	98	1	0.4181
17:31711980:G:A	50	100	1	0.2084
17:31712066:T:C	50	100	1	0.209
17:31712080:G:A	50	100	0.99	0.3224
17:31712136:A:T	50	100	0.98	0.03322
17:31712208:T:A	50	100	1	0.05828
17:31712606:T:A	50	100	1	0.2093
17:31712774:T:C	50	100	1	0.4185
17:31712834:T:C	50	100	1	0.1558
17:31712880:A:G	50	100	0.99	0.03014
17:31712923:A:G	50	100	1	0.4187
17:31713136:A:G	50	100	1	0.2099
17:31713155:T:C	50	100	1	0.4185
17:31713276:C:T	50	100	1	0.4185
17:31713334:G:A	50	100	1	0.2093
17:31713395:C:G	50	100	1	0.2086
17:31713478:A:C	50	100	1	0.04775
17:31713596:G:A	50	100	1	0.2097
17:31713744:T:C	50	100	1	0.4187
17:31713745:G:C	50	100	1	0.4187
17:31713800:T:G	50	100	1	0.4188
17:31714047:G:T	50	100	0.99	0.1224
17:31714112:T:C	50	98	0.81	0.01816
17:31714157:G:A	50	100	1	0.209
17:31714300:G:A	50	100	1	0.4187
17:31714311:A:G	50	100	1	0.4187
17:31714471:A:T	50	100	1	0.4187
17:31714587:A:G	50	100	1	0.4187
17:31714639:T:C	50	100	1	0.4188
17:31714810:A:C	50	100	1	0.209
17:31714857:A:G	50	100	1	0.04321
17:31714873:A:T	50	100	0.99	0.08351
17:31714884:C:T	50	100	1	0.03014
17:31714903:A:G	50	100	1	0.2088
17:31715011:G:C	50	100	1	0.209
17:31715046:T:G	50	100	0.99	0.1224
17:31715070:G:A	50	100	1	0.1062
17:31715196:G:A	50	100	1	0.209
17:31715204:A:G	50	100	1	0.209
17:31715296:A:G	50	100	1	0.4188
17:31715477:T:C	50	100	1	0.01616
17:31715520:C:A	50	100	0.99	0.2092
17:31715630:T:C	50	100	0.99	0.209
17:31715635:C:T	50	100	0.99	0.2092
17:31715665:A:G	50	100	1	0.209
17:31715776:G:A	50	100	1	0.01616
17:31715932:A:T	50	100	1	0.2642
17:31716226:T:C	50	100	1	0.01616
17:31716255:C:A	50	100	0.99	0.1973
17:31716399:C:T	50	100	0.99	0.2092
17:31716781:G:T	50	100	0.99	0.209
17:31716867:G:C	50	100	0.99	0.02923
17:31716926:A:G	50	100	1	0.03286
17:31717087:C:G	50	100	0.99	0.4198
17:31717574:G:A	50	100	0.99	0.2093
17:31717629:T:C	50	100	0.99	0.2093
17:31717884:C:G	49	100	0.99	0.2093
17:31717922:C:G	49	100	0.99	0.2092
17:31717983:G:A	50	100	1	0.01943
17:31718205:T:C	50	100	0.99	0.1973
17:31718481:C:T	50	100	0.99	0.216
17:31718580:C:T	50	100	0.97	0.03413
17:31718716:G:A	50	100	1	0.01344
17:31718817:G:A	50	100	1	0.01271
17:31719012:G:A	50	100	1	0.07208
17:31719025:T:C	50	100	0.94	0.0216
17:31719105:T:C	50	100	0.99	0.0305
17:31719186:G:A	50	100	0.95	0.01779
17:31719245:T:A	50	82	1	0.07171
17:31719310:C:T	50	98	0.98	0.3381
17:31719354:T:C	50	100	1	0.07081
17:31719446:T:C	50	100	0.99	0.05846
17:31719448:A:G	50	100	0.98	0.1574
17:31719672:G:A	50	100	0.97	0.07062
17:31719839:A:C	50	98	0.94	0.3099
17:31719896:G:A	49	98	0.96	0.09877
17:31719938:A:G	50	92	0.88	0.329
17:31719986:A:G	50	98	0.93	0.2115
17:31720026:C:T	50	98	0.95	0.2146
17:31720359:G:A	50	96	0.97	0.2843
17:31720499:A:C	50	96	0.96	0.2941
17:31720741:C:T	50	100	0.99	0.2643
17:31720769:T:C	50	100	0.97	0.2645
17:31720888:G:A	50	100	0.97	0.06173
17:31721110:A:G	50	100	0.99	0.04666
17:31721111:T:C	50	100	0.97	0.2783
17:31721146:C:T	50	100	0.99	0.02451
17:31721214:T:C	50	100	0.99	0.2787
17:31721331:G:T	50	100	1	0.02142
17:31721344:T:G	50	100	0.99	0.0216
17:31721501:C:T	50	100	1	0.02142
17:31721736:A:G	50	100	0.99	0.3083
17:31721770:T:G	50	100	0.99	0.205
17:31721896:G:A	50	100	0.99	0.2048
17:31721924:G:A	50	100	1	0.09495
17:31722060:A:G	50	100	0.99	0.2048
17:31722164:A:G	50	100	0.99	0.3079
17:31722309:C:A	50	100	0.99	0.2044
17:31722338:G:T	50	100	1	0.07589
17:31722430:C:T	50	100	1	0.01416
17:31722435:G:A	50	100	0.97	0.02233
17:31722568:C:G	50	100	0.99	0.2041
17:31722628:G:A	50	100	0.99	0.2041
17:31722755:C:T	49	100	1	0.02142
17:31723024:C:T	50	100	1	0.0837
17:31723633:C:T	50	100	0.99	0.1358
17:31723672:C:T	50	100	0.99	0.1358
17:31723698:T:G	50	100	0.98	0.03032
17:31723770:C:T	50	100	0.99	0.1287
17:31723919:G:A	50	100	1	0.03032
17:31724285:G:C	50	100	1	0.03032
17:31724576:C:T	50	96	0.92	0.1311
17:31724644:G:C	50	100	1	0.03032
17:31724688:T:C	50	100	1	0.4455
17:31724807:C:T	50	98	1	0.1285
17:31724893:A:C	50	100	1	0.2418
17:31725027:T:C	50	100	1	0.1278
17:31725119:A:G	49	100	0.99	0.1069
17:31725358:G:A	50	100	1	0.07553
17:31725359:G:A	50	100	0.96	0.06736
17:31725607:C:A	50	100	1	0.02415
17:31725712:A:G	50	100	1	0.4452
17:31725757:A:G	50	100	1	0.07571
17:31725876:G:C	50	98	0.94	0.06209
17:31725948:C:T	50	100	0.96	0.07044
17:31726038:G:A	50	100	1	0.07153
17:31726066:G:C	50	100	1	0.443
17:31726078:C:A	50	100	1	0.1356
17:31726128:C:T	50	100	1	0.1356
17:31726153:G:C	50	100	1	0.1356
17:31726464:A:G	50	100	1	0.07153
17:31726657:A:T	50	100	0.95	0.0158
17:31726743:C:T	50	100	0.99	0.05229
17:31727037:A:T	50	98	0.91	0.04993
17:31727285:G:A	50	100	1	0.1358
17:31727351:C:T	50	100	1	0.07153
17:31727560:A:C	50	100	1	0.02397
17:31727604:A:G	50	100	1	0.3691
17:31727667:C:T	50	100	1	0.07353
17:31727764:C:A	50	100	1	0.03068
17:31727960:T:C	50	100	1	0.1354
17:31728186:A:T	50	100	1	0.1676
17:31728244:G:C	50	100	1	0.1672
17:31728721:C:G	50	100	1	0.07153
17:31728739:T:A	50	100	1	0.1363
17:31729741:A:G	50	100	1	0.4439
17:31729919:T:C	50	100	1	0.3366
17:31730390:G:A	50	100	1	0.1759
17:31731065:G:C	50	100	1	0.0305
17:31731090:G:C	50	100	1	0.07353
17:31731287:C:T	50	100	1	0.0216
17:31731504:G:A	50	100	1	0.1529
17:31731661:A:G	50	100	1	0.02378
17:31731669:G:A	50	100	0.99	0.1527
17:31731826:C:T	50	100	0.99	0.1289
17:31731867:A:G	49	100	0.99	0.4228
17:31732073:T:C	50	100	0.98	0.3482
17:31732111:C:T	50	100	0.99	0.1529
17:31732228:C:T	50	100	0.96	0.05174
17:31732334:C:T	50	98	0.99	0.1454
17:31732344:G:A	50	100	1	0.185
17:31732386:C:T	50	100	0.97	0.01652
17:31732447:C:T	50	98	0.99	0.146
17:31732485:G:C	50	98	0.99	0.2945
17:31732495:C:T	50	98	0.99	0.1276
17:31732576:A:G	50	100	1	0.01107
17:31732649:A:G	50	100	0.99	0.1886
17:31732671:T:C	50	98	0.99	0.2199
17:31732723:T:C	50	98	0.99	0.1505
17:31732747:A:G	50	98	0.99	0.1674
17:31732777:A:G	50	100	0.95	0.0354
17:31732808:C:T	50	100	0.98	0.08388
17:31732910:C:T	50	100	0.98	0.3515
17:31733151:C:T	50	100	0.98	0.1926
17:31733240:C:A	50	100	0.98	0.08351
17:31733317:C:G	49	100	0.98	0.08551
17:31733393:T:C	50	100	1	0.0207
17:31733809:G:A	50	100	1	0.01688
17:31734266:T:G	50	100	1	0.06754
17:31734378:C:T	50	100	0.99	0.3887
17:31734531:C:T	50	100	1	0.01943
17:31734757:C:T	50	100	0.96	0.03522
17:31734874:C:T	50	100	0.98	0.01634
17:31735260:G:C	50	98	0.98	0.1474
17:31735486:G:A	50	98	0.98	0.08043
17:31735606:C:G	50	100	1	0.01961
17:31735841:G:C	50	98	0.95	0.06699
17:31735845:A:C	50	100	0.94	0.01198
17:31736002:G:A	50	100	0.88	0.01598
17:31736292:T:G	50	98	1	0.01924
17:31736604:C:T	50	100	0.98	0.2985
17:31737025:T:C	50	100	0.96	0.4535
17:31737201:A:G	50	100	0.98	0.4535
17:31737385:G:T	50	100	1	0.0768
17:31737807:A:G	50	100	0.98	0.4542
17:31738069:A:G	50	100	0.98	0.1031
17:31738470:G:A	50	98	0.98	0.1432
17:31738616:C:G	50	98	0.96	0.299
17:31738694:C:A	50	98	0.97	0.1077
17:31739486:A:C	50	100	0.98	0.3424
17:31739653:G:A	50	100	1	0.01507
17:31740286:A:G	50	100	0.98	0.3145
17:31740408:T:G	50	100	0.98	0.3143
17:31740654:C:A	50	100	0.92	0.06845
17:31741039:C:A	50	98	0.91	0.02578
17:31741371:T:C	50	100	1	0.01471
17:31742184:A:G	50	96	0.99	0.4592
17:31742492:G:A	50	100	0.99	0.1294
17:31742712:A:G	50	100	0.91	0.02578
17:31742814:C:T	50	96	0.99	0.4635
17:31742938:G:A	50	98	1	0.08769
17:31743087:T:C	50	98	0.98	0.2972
17:31743680:C:T	50	100	0.85	0.01616
17:31743857:A:T	50	96	0.99	0.4633
17:31743897:A:G	50	96	0.99	0.4635
17:31744748:T:G	50	100	1	0.01834
17:31745436:C:T	49	100	0.96	0.1187
17:31745461:C:G	50	100	0.97	0.0659
17:31745706:G:A	50	100	0.95	0.02524
17:31745754:C:G	50	100	0.98	0.1451
17:31745899:G:T	50	100	1	0.03903
17:31746038:A:G	50	100	1	0.02524
17:31746185:G:A	50	100	1	0.02524
17:31746297:G:A	50	100	0.75	0.01126
17:31746684:C:T	50	98	0.99	0.1416
17:31747325:G:A	50	100	1	0.02179
17:31747445:T:C	50	100	0.93	0.01525
17:31747521:G:A	50	100	0.96	0.3655
17:31747541:C:T	50	100	1	0.02179
17:31747551:A:C	50	100	0.99	0.4285
17:31747599:G:A	50	100	1	0.02524
17:31748199:A:G	50	100	0.99	0.4129
17:31748472:C:T	49	100	1	0.01543
17:31748576:C:G	50	98	0.78	0.0216
17:31748781:A:G	50	100	1	0.02179
17:31748987:A:G	50	100	1	0.02251
17:31749082:G:T	50	100	1	0.1509
17:31749778:G:A	50	100	1	0.02524
17:31750073:C:G	50	98	0.99	0.4822
17:31750183:A:G	50	100	1	0.06264
17:31750350:C:T	50	100	1	0.02524
17:31750388:A:G	50	100	1	0.01398
17:31750425:G:A	50	98	0.99	0.3932
17:31750442:T:C	50	96	0.99	0.4297
17:31750499:C:A	50	100	1	0.1409
17:31750593:C:A	50	100	1	0.06191
17:31750760:G:A	50	100	1	0.1207
17:31750985:G:A	50	100	1	0.02342
17:31751204:G:A	50	100	0.99	0.2783
17:31751280:C:T	49	100	1	0.0699
17:31751554:T:C	50	100	1	0.02251
17:31751692:T:C	50	100	1	0.04158
17:31751698:T:C	50	100	0.99	0.2941
17:31752020:G:A	50	100	1	0.01307
17:31752862:C:T	50	100	1	0.2046
17:31752866:G:A	50	100	1	0.2044
17:31753164:A:T	50	100	1	0.02233
17:31753183:T:G	50	100	0.99	0.3622
17:31753238:C:T	50	100	1	0.2792
17:31753393:A:C	48	97.9	0.99	0.155
17:31753455:A:G	36	97.2	0.82	0.01961
17:31753457:A:G	37	91.9	0.95	0.02633
17:31753459:A:G	36	91.7	0.92	0.04267
17:31753461:A:G	38	97.4	0.97	0.05792
17:31753463:A:G	37	97.3	0.83	0.04503
17:31753465:A:G	37	100	0.99	0.01997
17:31753479:A:G	40	95	1	0.01888
17:31753485:A:G	41	95.1	1	0.01888
17:31753890:A:C	50	100	1	0.2801
17:31753975:G:C	50	100	1	0.01888
17:31754175:T:A	50	98	0.93	0.01797
17:31754320:A:C	50	100	1	0.08696
17:31754337:A:G	50	100	0.99	0.3607
17:31754447:T:G	50	100	1	0.08533
17:31754787:G:A	50	100	1	0.01997
17:31755028:C:T	50	100	1	0.06645
17:31755190:C:G	50	100	0.99	0.2705
17:31755196:C:T	50	100	1	0.04176
17:31755237:A:C	50	100	0.99	0.356
17:31755242:T:C	50	100	0.99	0.356
17:31755537:A:G	50	100	0.99	0.3602
17:31755722:T:C	50	100	0.99	0.2702
17:31755772:G:A	50	100	1	0.01924
17:31756085:G:A	46	100	1	0.01924
17:31756097:C:T	49	98	1	0.06645
17:31756292:A:G	50	100	0.99	0.356
17:31756308:T:C	50	100	1	0.2827
17:31756346:G:A	50	100	0.99	0.03032
17:31756392:G:A	50	100	0.98	0.03885
17:31756668:T:C	50	100	0.99	0.3455
17:31756724:A:G	50	100	1	0.06645
17:31756901:A:C	50	100	0.99	0.2705
17:31756981:G:C	50	100	0.99	0.155
17:31757095:A:G	50	100	0.99	0.356
17:31757331:C:T	50	100	0.98	0.01961
17:31757516:C:T	50	100	1	0.06373
17:31757746:C:G	50	100	0.99	0.2702
17:31757924:T:C	50	100	1	0.06645
17:31758008:A:G	50	100	1	0.01943
17:31758130:C:T	50	100	1	0.2825
17:31758181:A:T	50	100	0.99	0.2703
17:31758425:C:G	50	100	0.99	0.3557
17:31758662:C:T	50	100	1	0.06645
17:31758813:A:T	50	100	0.99	0.3566
17:31758836:A:C	50	100	0.99	0.2507
17:31758878:C:T	50	100	1	0.01906
17:31759243:C:T	50	100	1	0.1082
17:31759302:C:T	50	100	1	0.06645
17:31759389:G:A	50	100	1	0.01906
17:31759502:C:G	50	100	0.99	0.3998
17:31759629:G:C	50	100	1	0.01162
17:31760211:A:G	50	100	0.98	0.03032
17:31760281:T:C	50	98	0.99	0.4648
17:31760294:G:T	50	100	0.99	0.156
17:31760300:G:A	50	100	1	0.03903
17:31760587:G:T	50	100	0.99	0.1549
17:31760665:C:T	50	100	0.99	0.06572
17:31760876:A:G	50	100	1	0.03867
17:31761380:A:T	50	100	1	0.4666
17:31761384:G:C	50	100	1	0.06245
17:31761703:C:T	50	100	1	0.0207
17:31762071:G:A	50	100	0.93	0.01452
17:31762526:C:T	50	100	1	0.1049
17:31762756:G:A	50	100	0.98	0.04031
17:31763037:G:T	50	100	0.97	0.1318
17:31763051:G:C	50	100	1	0.01779
17:31763173:C:T	50	100	1	0.02651
17:31763326:C:T	50	92	0.84	0.02705
17:31763442:G:A	50	100	0.98	0.03159
17:31763513:G:A	50	100	1	0.03976
17:31763796:G:A	50	100	0.99	0.3143
17:31764007:G:A	50	100	1	0.02088
17:31764035:T:C	50	100	1	0.09513
17:31764304:C:T	50	100	0.98	0.03014
17:31764654:C:T	50	100	0.99	0.1561
17:31764678:G:A	50	100	1	0.03976
17:31764739:G:A	50	100	1	0.06264
17:31764750:G:A	50	100	0.99	0.2703
17:31765595:C:A	50	100	1	0.2422
17:31765674:C:T	50	100	1	0.4831
17:31765760:A:G	50	100	1	0.2638
17:31765832:A:G	50	100	0.99	0.4267
17:31765879:G:A	50	100	1	0.2458
17:31765902:C:T	50	100	0.92	0.01089
17:31766162:A:C	50	100	0.96	0.01797
17:31766264:T:C	50	100	0.99	0.2869
17:31766487:A:T	50	98	0.89	0.01089
17:31767011:A:T	50	100	1	0.03849
17:31767530:G:A	50	100	1	0.2458
17:31767877:C:A	50	100	1	0.0167
17:31767955:A:G	50	98	0.99	0.3306
17:31768158:A:G	50	100	0.99	0.2424
17:31768269:G:A	50	100	1	0.112
17:31768431:G:A	50	100	1	0.09187
17:31768437:A:G	50	100	1	0.02015
17:31768913:C:A	50	100	0.99	0.2716
17:31769086:A:G	50	98	0.99	0.4261
17:31769096:G:A	50	100	1	0.02015
17:31769128:C:A	50	100	1	0.02015
17:31769247:A:G	50	100	1	0.03867
17:31769274:T:C	50	100	1	0.02015
17:31769450:C:A	50	100	0.96	0.02033
17:31769706:T:C	50	98	0.89	0.0581
17:31769751:G:A	50	98	1	0.09495
17:31769765:G:C	50	100	1	0.2424
17:31770182:C:A	50	100	1	0.08333
17:31770369:A:C	50	98	0.99	0.2716
17:31771365:T:C	50	100	1	0.0167
17:31771516:C:G	50	100	0.97	0.0167
17:31771669:G:C	50	96	0.97	0.1353
17:31771673:A:G	50	100	1	0.2845
17:31771712:C:T	50	100	1	0.0167
17:31771730:C:T	50	94	0.88	0.08351
17:31771831:G:A	46	95.7	0.89	0.03431
17:31772010:A:G	50	100	0.99	0.2876
17:31772106:G:A	50	100	1	0.2845
17:31772136:G:A	50	100	0.99	0.427
17:31772148:G:A	50	98	0.92	0.01707
17:31772308:C:T	50	100	1	0.0167
17:31772429:A:G	50	100	1	0.01779
17:31772494:G:A	50	100	1	0.01707
17:31772603:A:G	50	100	0.99	0.4437
17:31772671:G:A	50	100	0.99	0.427
17:31772763:C:T	50	100	1	0.281
17:31772827:A:G	50	100	0.98	0.1547
17:31772866:A:G	50	100	0.98	0.1547
17:31773090:T:C	50	100	0.99	0.4268
17:31773093:A:G	50	100	1	0.09495
17:31773103:T:C	50	100	0.99	0.4268
17:31773386:A:T	50	100	0.99	0.2711
17:31773895:A:G	50	100	0.99	0.4267
17:31773980:A:T	50	100	0.99	0.4435
17:31774409:C:T	50	100	1	0.0167
17:31774995:C:T	50	100	1	0.0167
17:31775266:A:G	50	100	0.98	0.1714
17:31775400:G:A	50	100	1	0.07553
17:31775616:C:T	50	100	0.98	0.1714
17:31775770:C:T	50	100	0.99	0.4466
17:31775792:T:A	50	100	0.99	0.2702
17:31776459:G:A	50	100	0.99	0.03849
17:31776481:C:T	50	100	0.99	0.2464
17:31776646:C:T	50	100	1	0.2424
17:31777044:A:C	50	100	0.98	0.06826
17:31777077:G:A	50	100	0.99	0.06427
17:31777160:C:T	50	100	0.97	0.4893
17:31777319:C:T	50	100	0.96	0.02142
17:31777579:G:A	50	98	0.98	0.2603
17:31777743:G:A	50	94	0.91	0.1227
17:31778303:G:A	50	100	0.91	0.1378
17:31779097:C:G	50	100	0.99	0.1712
17:31779401:A:G	50	100	1	0.02306
17:31779568:G:A	50	98	0.98	0.1182
17:31779862:T:C	46	95.7	0.91	0.07752
17:31779938:A:G	46	100	0.96	0.06808
17:31780206:C:T	46	87	0.91	0.1554
17:31780219:G:A	46	97.8	0.95	0.01398
17:31780220:C:T	46	100	0.96	0.02397
17:31780268:G:A	46	100	0.96	0.0719
17:31780320:T:C	46	100	0.96	0.07153
17:31780630:C:T	50	100	0.99	0.1645
17:31780634:C:A	50	100	0.98	0.1182
17:31780865:C:T	50	100	0.99	0.1647
17:31780976:A:G	50	100	1	0.02306
17:31781013:A:G	50	100	1	0.06863
17:31781335:G:A	50	100	1	0.02288
17:31781514:A:G	50	100	1	0.03558
17:31781695:T:C	50	100	1	0.0748
17:31781706:C:A	50	100	0.99	0.1645
17:31781998:G:T	50	100	1	0.01216
17:31782252:T:A	50	100	1	0.01816
17:31782541:T:C	50	100	1	0.02306
17:31782574:T:G	50	100	1	0.02251
17:31782747:T:A	50	100	0.99	0.2362
17:31782847:A:G	50	100	1	0.07444
17:31783003:C:G	50	100	1	0.02288
17:31783106:T:C	50	100	0.99	0.236
17:31783675:T:C	50	100	1	0.01271
17:31783868:A:G	50	100	0.98	0.06845
17:31784155:A:G	50	100	0.99	0.236
17:31785024:T:C	50	100	1	0.02469
17:31785039:T:C	50	100	1	0.02469
17:31786084:G:A	50	100	1	0.02233
17:31786294:A:G	50	100	1	0.07988
17:31786566:A:T	50	100	1	0.02197
17:31786576:T:A	50	100	0.98	0.09877
17:31786596:A:G	50	100	0.98	0.1184
17:31786630:C:A	50	100	1	0.02505
17:31787056:G:T	50	100	1	0.1222
17:31787067:G:A	50	100	0.98	0.03577
17:31787121:A:G	50	100	0.99	0.2253
17:31787188:C:T	50	100	1	0.1064
17:31787309:C:T	50	100	0.98	0.2625
17:31787448:A:C	50	98	0.99	0.1231
17:31787464:T:C	50	100	0.97	0.1167
17:31787656:C:T	50	100	1	0.1098
17:31787697:T:A	50	100	0.92	0.01089
17:31787752:C:A	50	100	1	0.08007
17:31787844:C:T	50	100	0.93	0.061
17:31788150:G:A	50	100	0.99	0.09241
17:31788245:G:A	50	100	0.94	0.1084
17:31788302:A:C	50	100	0.94	0.1253
17:31788716:C:G	50	98	1	0.04975
17:31788916:C:T	50	98	1	0.04956
17:31789243:A:G	50	98	0.99	0.2008
17:31789371:A:G	50	98	0.99	0.04938
17:31789451:G:A	50	100	0.99	0.1138
17:31789609:A:G	50	98	0.99	0.04938
17:31789700:C:G	50	100	1	0.1275
17:31789788:C:T	50	100	0.98	0.01271
17:31789827:A:G	50	98	0.99	0.03922
17:31789851:A:T	50	98	0.99	0.06336
17:31789866:T:C	50	98	0.99	0.06318
17:31790084:T:C	50	98	1	0.2013
17:31790099:A:G	50	100	1	0.1373
17:31790112:C:A	50	98	1	0.2013
17:31790286:A:G	50	98	1	0.2015
17:31790363:T:G	50	100	0.93	0.01834
17:31790442:G:A	50	98	0.99	0.04031
17:31790610:A:G	50	98	0.99	0.06409
17:31790800:C:T	50	100	0.98	0.01416
17:31790816:T:G	50	100	0.96	0.02905
17:31791099:C:A	50	100	1	0.1271
17:31791118:A:G	50	100	1	0.1636
17:31791410:A:G	49	98	0.99	0.2155
17:31791457:C:G	50	100	0.97	0.09277
17:31791511:G:A	50	100	0.96	0.07208
17:31791586:A:G	50	100	1	0.1632
17:31791613:G:A	50	98	0.84	0.05138
17:31791889:T:C	50	100	1	0.1267
17:31791890:A:G	50	98	0.93	0.1111
17:31792012:G:C	50	100	1	0.1365
17:31792148:G:A	50	100	0.98	0.1367
17:31792259:A:G	50	98	0.94	0.05011
17:31792261:G:A	50	98	0.96	0.1374
17:31792398:G:A	50	96	1	0.0285
17:31792732:G:A	50	100	1	0.1369
17:31793645:C:T	50	98	0.98	0.1209
17:31793749:G:A	50	98	0.98	0.06518
17:31793772:A:G	50	100	0.91	0.0118
17:31793795:T:G	50	96	0.97	0.2084
17:31793986:T:C	49	98	0.88	0.03831
17:31794082:G:A	49	93.9	0.9	0.1267
17:31794570:C:G	50	100	0.89	0.0285
17:31794742:C:T	50	100	0.93	0.2653
17:31795149:G:A	50	100	0.97	0.1349
17:31795229:T:C	50	100	0.96	0.1354
17:31795965:T:G	50	100	0.98	0.1285
17:31796054:G:A	50	100	0.95	0.01471
17:31796472:A:G	50	100	0.96	0.07988
17:31796536:C:A	50	100	0.96	0.02088
17:31796628:G:A	50	100	0.97	0.07789
17:31796727:G:A	50	100	0.96	0.05664
17:31796768:A:G	50	100	0.95	0.1118
17:31796958:G:A	50	100	0.91	0.2177
17:31796995:T:C	50	100	0.94	0.3644
17:31797061:G:A	50	100	0.95	0.4403
17:31797389:G:A	50	98	0.96	0.1736
17:31797458:G:A	50	100	0.96	0.02288
17:31797461:T:C	50	100	0.95	0.1469
17:31797635:C:A	50	100	0.96	0.4613
17:31797636:G:A	50	100	0.93	0.03794
17:31798351:C:T	50	98	0.95	0.1496
17:31798803:G:A	50	100	0.97	0.4913
17:31798920:G:A	50	100	0.99	0.01997
17:31799155:A:C	50	100	0.94	0.02542
17:31799164:C:T	50	100	0.99	0.01997
17:31799174:G:A	50	100	0.99	0.08588
17:31799417:G:A	50	100	0.96	0.02251
17:31799778:T:C	50	100	0.98	0.1454
17:31799820:T:C	50	100	0.95	0.144
17:31799934:T:A	48	100	0.98	0.02306
17:31800223:C:T	50	100	0.95	0.157
17:31800320:T:C	50	100	0.96	0.238
17:31800601:C:T	50	100	0.99	0.08751
17:31801078:A:G	50	100	0.95	0.01598
17:31801098:T:C	50	100	0.99	0.1356
17:31801581:G:A	50	100	0.99	0.01198
17:31801942:G:T	50	100	0.98	0.03395
17:31803080:T:C	50	100	0.73	0.01017
17:31803114:T:A	50	100	0.98	0.01979
17:31803205:G:A	49	100	0.99	0.1425
17:31803297:G:T	50	100	0.94	0.148
17:31803503:C:G	50	100	0.99	0.03086
17:31803571:C:T	50	100	0.98	0.02179
17:31805482:A:G	50	100	1	0.04412
17:31805562:C:T	50	92	0.9	0.305
17:31805573:T:G	50	92	0.92	0.3105
17:31806021:G:A	50	100	0.99	0.01816
17:31806146:T:C	50	100	0.93	0.04993
17:31806165:T:G	50	100	1	0.02614
17:31807082:G:C	50	100	0.98	0.02324
17:31807317:C:A	50	100	1	0.01761
17:31807528:T:G	50	94	0.79	0.03794
17:31807942:A:G	50	100	1	0.01816
17:31808362:T:C	50	100	0.98	0.02433
17:31809194:T:C	50	100	0.98	0.01797
17:31809216:C:T	50	98	0.91	0.01688
17:31809345:G:A	50	100	0.98	0.01906
17:31809362:C:G	50	98	0.93	0.2175
17:31809504:G:T	47	95.7	0.88	0.02741
17:31809558:C:T	50	100	0.98	0.02397
17:31810177:C:T	50	100	0.94	0.09368
17:31810332:C:T	50	100	0.77	0.02415
17:31810366:A:C	50	100	0.97	0.01543
17:31810446:A:G	50	100	0.95	0.09441
17:31810789:C:T	50	100	0.99	0.08733
17:31811171:T:G	50	100	0.96	0.02342
17:31811212:G:C	50	100	0.99	0.02397
17:31811301:A:C	50	100	0.99	0.02397
17:31811357:G:A	50	100	1	0.02832
17:31811526:G:C	50	100	0.98	0.1158
17:31811549:C:A	50	100	0.94	0.03195
17:31812319:C:G	50	100	0.99	0.01543
17:31812369:C:T	50	100	0.97	0.1262
17:31812603:G:A	50	100	0.97	0.2298
17:31813199:C:T	50	100	1	0.02342
17:31813253:C:T	50	100	1	0.01525
17:31813333:C:G	50	100	0.97	0.07843
17:31813364:T:G	50	100	0.99	0.09259
17:31813421:C:G	50	100	1	0.01525
17:31813590:G:C	50	100	1	0.01525
17:31813663:A:G	50	100	1	0.01525
17:31813964:G:A	50	100	0.96	0.0138
17:31814601:G:A	49	100	0.98	0.1029
17:31814624:T:C	50	100	1	0.01471
17:31815613:A:G	50	100	1	0.01489
17:31815909:C:T	50	100	1	0.01471
17:31815954:T:C	50	100	1	0.01489
17:31816377:T:C	50	100	0.99	0.02106
17:31816521:G:A	50	100	1	0.01471
17:31816687:A:G	50	100	1	0.01489
17:31817429:G:C	50	98	0.98	0.03214
17:31817636:C:T	50	100	0.96	0.01362
17:31818253:A:T	50	100	1	0.02614
17:31818348:C:G	50	100	1	0.01489
17:31818623:G:A	50	100	0.98	0.09967
17:31818633:G:T	50	100	0.98	0.1011
17:31820288:G:A	50	100	1	0.01489
17:31820418:C:T	50	100	1	0.02415
17:31820865:A:G	50	100	0.99	0.116
17:31820955:T:C	50	100	1	0.02542
17:31820981:G:A	50	100	1	0.02487
17:31821526:G:C	50	100	1	0.1452
17:31821569:G:A	50	100	1	0.1028
17:31821632:A:G	50	100	1	0.02723
17:31822016:A:G	50	100	0.92	0.02433
17:31822468:C:T	50	100	1	0.01271
17:31822669:C:T	50	100	1	0.1151
17:31822844:T:C	50	100	1	0.1
17:31823107:C:T	50	100	1	0.1151
17:31823264:G:T	50	100	1	0.01852
17:31823406:A:G	50	100	1	0.1736
17:31823413:G:A	50	100	1	0.1035
17:31823973:C:T	50	100	0.99	0.2894
17:31824285:G:A	50	100	1	0.1737
17:31824409:C:T	50	100	0.99	0.2963
17:31824958:C:G	50	100	1	0.01489
17:31825812:C:T	50	100	1	0.01834
17:31826077:G:C	50	100	1	0.1035
17:31826198:G:A	50	100	0.99	0.3043
17:31826861:T:C	50	100	1	0.2967
17:31827412:G:A	50	100	1	0.01126
17:31827875:A:T	50	100	1	0.0158
17:31828023:C:T	50	100	1	0.2988
17:31828406:T:A	50	100	1	0.1209
17:31828801:A:C	50	100	0.98	0.1146
17:31829147:T:C	50	100	1	0.01126
17:31829163:G:C	50	100	1	0.01652
17:31829589:C:T	50	98	0.98	0.01779
17:31829881:G:C	50	100	1	0.1015
17:31830157:G:C	50	98	1	0.1313
17:31830206:G:A	50	100	1	0.1015
17:31830856:G:A	50	100	0.94	0.05283
17:31831054:G:A	50	100	1	0.2961
17:31831615:C:T	50	100	1	0.01634
17:31831625:G:A	50	100	1	0.1563
17:31831683:C:T	50	100	1	0.01652
17:31831780:T:C	50	100	1	0.2972
17:31832044:C:A	50	98	0.97	0.03758
17:31832118:G:A	50	100	1	0.2972
17:31832159:T:C	50	100	1	0.1245
17:31832240:G:C	50	100	1	0.01525
17:31832489:C:T	50	100	1	0.2987
17:31832807:G:A	50	100	0.99	0.01997
17:31832941:G:A	50	100	1	0.1044
17:31832965:G:A	50	100	1	0.2988
17:31833577:A:G	50	100	0.97	0.1536
17:31834051:G:A	50	98	1	0.2004
17:31834617:G:A	50	100	1	0.2006
17:31834731:C:T	50	100	1	0.1534
17:31834912:C:T	50	100	0.98	0.02288
17:31836440:T:C	50	100	0.93	0.02415
17:31836479:G:T	50	98	1	0.1017
17:31837416:A:G	50	100	1	0.1968
17:31837756:T:A	50	100	1	0.1525
17:31837956:G:C	50	100	1	0.06772
17:31838107:A:G	50	100	1	0.1394
17:31839716:A:G	50	100	0.99	0.2289
17:31839890:A:G	50	96	0.99	0.4192
17:31840106:C:T	50	98	1	0.4208
17:31840398:A:G	50	100	1	0.01543
17:31840830:G:T	50	100	0.99	0.2329
17:31841488:C:A	50	100	0.96	0.07389
17:31841773:C:T	50	100	1	0.01688
17:31842480:G:A	50	100	1	0.405
17:31842634:C:G	50	100	1	0.01961
17:31842791:A:T	50	100	0.97	0.04394
17:31843360:A:G	50	100	1	0.398
17:31844088:G:A	50	100	0.98	0.04285
17:31844373:A:C	50	100	1	0.3972
17:31844426:C:T	50	98	0.9	0.01725
17:31845033:A:G	50	100	1	0.02415
17:31845270:T:A	50	100	1	0.4486
17:31845561:G:A	50	100	1	0.122
17:31845749:G:A	50	100	1	0.0118
17:31846270:A:G	50	100	1	0.02378
17:31846317:T:C	50	100	0.99	0.01434
17:31846487:G:C	50	100	1	0.01452
17:31846562:T:G	50	100	1	0.1062
17:31846945:C:T	50	100	1	0.2286
17:31847387:C:T	49	100	0.95	0.0728
17:31847576:C:A	50	100	1	0.01598
17:31847743:C:G	50	100	1	0.01452
17:31847899:G:A	50	100	1	0.4488
17:31848371:C:T	50	100	1	0.01452
17:31848749:T:C	50	100	0.99	0.01561
17:31849040:T:A	50	100	1	0.01452
17:31849290:G:A	50	100	1	0.01452
17:31850555:C:A	49	98	0.99	0.02269
17:31850731:T:C	50	100	0.99	0.1403
17:31850809:G:A	50	100	1	0.2293
17:31850949:T:C	50	100	1	0.01598
17:31851073:A:G	50	100	1	0.1064
17:31851170:T:C	50	100	0.99	0.392
17:31851500:G:A	50	100	1	0.01271
17:31851774:C:T	50	100	1	0.1062
17:31853690:T:C	50	100	1	0.2573
17:31853834:G:A	50	100	1	0.0423
17:31853866:C:T	50	100	0.94	0.0256
17:31854187:C:T	50	100	1	0.4032
