## Supplemental Table 1 for "Genome-wide association study in Brazil identifies genetic susceptibility to tuberculosis with single-cell gene effects": TableS1_hpWGS_concordance_subset.csv (part 333 of 377)

snpID	total_call	percent_concordance	impute_score	MAF
17:31855815:G:T	50	100	1	0.01398
17:31856369:C:T	50	100	1	0.01779
17:31856838:T:C	50	100	1	0.1066
17:31857676:G:A	50	100	1	0.08043
17:31858003:A:G	50	100	1	0.1102
17:31858030:C:G	50	98	0.94	0.03304
17:31858202:C:T	50	98	0.95	0.02269
17:31858546:G:A	50	100	1	0.2838
17:31858873:A:G	50	100	1	0.1156
17:31858935:C:T	50	100	0.99	0.01035
17:31859214:G:A	49	100	1	0.01816
17:31859593:C:T	50	100	1	0.2838
17:31859631:T:G	50	100	1	0.1656
17:31860120:C:G	50	100	1	0.2838
17:31861000:G:A	50	100	1	0.01053
17:31861618:T:A	50	100	1	0.04212
17:31862852:C:A	50	100	1	0.04448
17:31863064:T:A	50	100	1	0.2836
17:31863329:A:G	50	100	1	0.1567
17:31863970:G:A	50	100	1	0.2836
17:31864442:T:A	50	100	1	0.04448
17:31864697:T:C	50	100	1	0.04448
17:31864829:A:T	50	100	1	0.1561
17:31864935:G:C	50	100	1	0.1102
17:31865090:C:G	50	98	0.95	0.03613
17:31865104:C:T	50	98	0.99	0.04194
17:31865225:C:T	50	100	1	0.4003
17:31865226:T:G	50	100	1	0.333
17:31865230:C:T	50	100	1	0.3333
17:31865936:C:T	50	100	1	0.1661
17:31866454:C:T	50	100	1	0.1661
17:31866764:A:G	50	100	1	0.04139
17:31866817:A:G	50	100	1	0.1692
17:31867849:C:G	50	98	1	0.03504
17:31868273:G:A	50	100	0.99	0.08097
17:31868406:T:C	49	100	1	0.3925
17:31868789:C:A	50	100	1	0.01852
17:31868822:C:T	50	100	1	0.2838
17:31868842:G:A	50	100	1	0.01344
17:31869841:C:T	50	98	0.96	0.05338
17:31870304:T:C	50	100	1	0.2838
17:31870494:T:G	49	95.9	0.98	0.4742
17:31870759:G:A	50	100	0.92	0.01216
17:31870766:G:A	50	100	1	0.4
17:31870866:A:C	50	100	1	0.1363
17:31871225:C:G	50	100	1	0.2841
17:31871245:G:A	50	98	0.96	0.02832
17:31871965:G:A	50	100	1	0.335
17:31871992:G:A	50	100	1	0.08043
17:31872518:T:C	49	100	1	0.1756
17:31873344:G:A	50	100	1	0.01144
17:31873625:C:G	50	100	1	0.01816
17:31874290:C:T	50	100	1	0.1383
17:31874755:T:A	50	100	1	0.1414
17:31875037:T:A	50	100	1	0.1336
17:31876529:G:A	50	100	1	0.1336
17:31877664:C:G	50	100	1	0.01816
17:31878111:C:T	50	100	1	0.1561
17:31879040:T:C	50	96	0.99	0.4326
17:31879374:C:A	50	100	1	0.1414
17:31879407:T:C	50	98	0.97	0.1416
17:31879923:T:C	50	100	0.97	0.01888
17:31881183:A:T	50	100	0.68	0.01434
17:31881501:T:A	50	100	1	0.3068
17:31881502:C:A	50	100	1	0.3066
17:31881617:T:C	50	100	1	0.01216
17:31882381:G:C	50	100	1	0.1414
17:31882509:C:T	50	100	0.99	0.05501
17:31882756:C:T	50	100	1	0.0187
17:31884180:T:A	50	100	1	0.1643
17:31884812:G:T	50	100	0.99	0.06772
17:31884859:G:A	50	100	1	0.3065
17:31884997:A:G	50	100	1	0.1336
17:31885102:G:A	50	100	1	0.01816
17:31885170:T:A	50	98	0.99	0.03504
17:31885262:G:A	50	100	1	0.1672
17:31885382:T:G	50	100	1	0.1647
17:31885912:C:G	50	100	0.96	0.02778
17:31886500:C:A	50	100	1	0.1636
17:31886557:C:T	50	100	1	0.1647
17:31887523:T:C	50	100	1	0.3553
17:31888286:G:A	50	100	1	0.01816
17:31888506:T:C	50	100	1	0.2981
17:31888650:G:A	50	100	1	0.3068
17:31888847:G:A	50	100	1	0.3533
17:31888929:A:G	50	100	1	0.134
17:31889849:A:T	50	100	1	0.3066
17:31890577:G:C	50	100	1	0.1416
17:31890759:A:G	50	100	1	0.1434
17:31890897:G:T	50	100	1	0.3135
17:31891298:C:T	50	100	1	0.3562
17:31892481:C:G	50	100	1	0.1418
17:31892550:G:A	50	100	1	0.1387
17:31892684:G:T	50	100	1	0.02741
17:31892938:C:T	50	100	1	0.01344
17:31893015:T:C	50	100	1	0.04466
17:31893133:C:G	50	100	1	0.1418
17:31893134:T:G	50	100	1	0.3558
17:31893205:C:T	50	100	1	0.1418
17:31893240:T:C	50	100	1	0.1649
17:31893523:G:A	50	100	1	0.1645
17:31893757:A:C	50	98	1	0.1307
17:31893836:T:C	50	100	1	0.01452
17:31893959:A:C	50	100	1	0.3139
17:31894285:G:A	50	100	0.83	0.02778
17:31894286:A:G	50	100	0.82	0.0285
17:31894559:T:C	50	100	0.99	0.05392
17:31894983:T:C	50	98	0.99	0.3079
17:31895006:T:C	50	98	0.76	0.02633
17:31895854:C:T	50	100	1	0.01816
17:31895908:G:A	49	100	1	0.01344
17:31896109:G:A	50	98	1	0.1645
17:31896233:G:A	49	100	1	0.1418
17:31896385:C:T	50	100	0.99	0.08061
17:31896644:A:T	50	100	1	0.1365
17:31897049:C:G	50	100	1	0.3562
17:31897400:G:A	50	100	1	0.4163
17:31897584:A:G	50	98	0.94	0.03867
17:31897852:T:G	50	100	1	0.1647
17:31898276:C:G	49	100	1	0.01707
17:31898700:T:C	50	100	1	0.01144
17:31898794:G:A	50	100	1	0.3558
17:31898931:A:C	50	100	1	0.3072
17:31898988:C:T	50	100	1	0.1649
17:31899091:C:A	50	100	0.99	0.01816
17:31899900:C:G	50	100	1	0.165
17:31899955:T:C	50	100	1	0.3558
17:31900014:C:T	50	100	1	0.01144
17:31900343:G:A	50	100	1	0.01816
17:31900531:C:T	50	100	1	0.1307
17:31900634:A:G	50	100	1	0.01452
17:31900699:T:A	50	100	1	0.165
17:31900777:A:G	50	100	1	0.04158
17:31901571:C:T	50	100	1	0.02033
17:31901637:G:A	50	100	1	0.3491
17:31901775:A:G	50	100	0.99	0.01017
17:31901865:G:A	50	100	0.98	0.1387
17:31902193:A:G	50	100	1	0.3079
17:31902858:G:T	50	100	1	0.356
17:31902883:T:C	50	100	1	0.134
17:31903387:G:A	50	100	1	0.1652
17:31903736:G:A	50	98	0.97	0.02614
17:31904730:G:A	50	100	1	0.01997
17:31904759:A:G	50	100	1	0.1656
17:31905127:C:T	50	100	1	0.3068
17:31905147:G:A	50	98	1	0.1652
17:31905633:G:A	50	100	1	0.1663
17:31905989:T:C	50	100	1	0.01107
17:31906448:C:T	50	100	0.99	0.1385
17:31906599:T:C	50	100	1	0.01997
17:31906638:C:T	50	100	0.99	0.307
17:31907412:C:T	50	100	0.94	0.02378
17:31907441:C:T	50	100	0.98	0.1414
17:31907499:T:C	50	100	0.98	0.02687
17:31907829:T:A	50	100	0.99	0.3145
17:31907919:G:T	50	100	1	0.02197
17:31907967:T:A	50	100	1	0.1728
17:31908097:G:A	50	100	0.98	0.3175
17:31910289:T:C	50	100	0.99	0.2771
17:31910782:A:G	50	98	0.98	0.1262
17:31910983:A:G	50	100	0.99	0.3059
17:31910997:C:T	50	100	0.98	0.1356
17:31911105:G:A	50	100	0.99	0.01071
17:31911553:G:A	50	98	0.99	0.01688
17:31912679:T:C	50	98	0.99	0.307
17:31913579:A:G	50	98	1	0.2992
17:31913580:C:A	50	98	1	0.2992
17:31914390:A:G	48	97.9	1	0.2988
17:31914834:C:T	50	98	0.99	0.1549
17:31915040:A:T	50	100	0.98	0.01452
17:31915777:G:A	50	98	0.99	0.2994
17:31915784:A:G	50	98	0.99	0.2703
17:31916150:G:A	50	100	0.9	0.03359
17:31916333:C:T	50	100	1	0.06572
17:31916564:C:A	50	98	0.99	0.2097
17:31916574:A:G	50	100	1	0.04303
17:31916588:C:A	50	100	1	0.04793
17:31916918:A:G	48	95.8	1	0.2122
17:31917308:A:G	49	98	1	0.1336
17:31917424:T:C	50	98	1	0.1162
17:31917535:G:A	50	98	1	0.1186
17:31917682:C:T	50	98	1	0.1184
17:31917820:T:C	50	98	1	0.1975
17:31917937:T:C	50	98	1	0.2004
17:31918043:T:C	50	100	1	0.06536
17:31918274:T:C	50	96	0.91	0.03994
17:31918725:A:G	50	100	0.98	0.2398
17:31919105:C:T	50	100	1	0.06826
17:31919479:A:G	50	100	0.99	0.04012
17:31919728:C:T	50	100	1	0.06826
17:31919869:A:G	50	100	0.99	0.06826
17:31920526:G:C	50	100	1	0.2128
17:31921114:T:A	50	100	1	0.06826
17:31921452:C:T	50	100	1	0.09296
17:31921945:T:C	50	100	1	0.2553
17:31922003:C:T	50	98	0.98	0.0285
17:31922195:A:C	50	100	1	0.2177
17:31922367:A:G	50	100	1	0.01126
17:31923791:A:G	50	100	1	0.02233
17:31923916:C:T	50	100	1	0.01598
17:31924257:C:T	50	100	1	0.06826
17:31924647:C:G	50	100	1	0.01089
17:31925034:A:G	50	100	0.99	0.256
17:31925100:T:C	49	100	1	0.06373
17:31925150:C:T	50	100	0.93	0.01761
17:31925297:G:A	50	98	1	0.0158
17:31925489:G:A	50	100	1	0.01089
17:31925655:C:T	50	100	1	0.02052
17:31926066:C:T	50	100	1	0.07026
17:31926109:T:A	50	98	0.94	0.07643
17:31926113:T:A	50	92	0.89	0.1035
17:31926117:T:A	50	78	0.89	0.3747
17:31926121:T:A	50	100	0.98	0.1981
17:31926515:G:A	50	100	1	0.01089
17:31926702:C:T	49	100	1	0.1423
17:31927199:A:G	50	100	1	0.01979
17:31927229:G:A	50	100	1	0.09296
17:31927317:G:A	50	100	1	0.01979
17:31927374:T:A	50	98	1	0.157
17:31927752:C:G	50	100	1	0.06863
17:31928792:G:A	50	100	1	0.07026
17:31928856:A:G	50	100	1	0.07026
17:31929095:G:T	50	98	0.99	0.03885
17:31929159:C:T	50	98	0.95	0.02378
17:31929339:A:G	50	100	1	0.04884
17:31929858:C:A	49	100	1	0.06826
17:31930146:C:T	50	100	1	0.1198
17:31930973:T:G	50	100	1	0.01979
17:31931008:G:A	50	100	1	0.1614
17:31931070:G:C	50	100	1	0.01979
17:31931479:C:T	49	100	1	0.01398
17:31931501:G:A	50	100	1	0.06826
17:31931637:G:A	50	100	1	0.04884
17:31932431:A:G	50	100	1	0.2547
17:31932598:C:G	50	100	1	0.01979
17:31933057:C:T	50	100	1	0.01779
17:31933350:C:T	50	100	1	0.08442
17:31933812:T:G	50	100	0.93	0.03413
17:31933814:T:G	50	100	1	0.0846
17:31934114:G:T	46	100	1	0.158
17:31934972:C:T	50	100	0.95	0.01216
17:31934989:G:A	50	96	0.99	0.3297
17:31935150:G:A	50	100	1	0.2573
17:31935210:T:C	50	100	1	0.05174
17:31935362:T:C	50	100	1	0.0512
17:31935448:A:G	50	100	1	0.2538
17:31935743:G:A	50	98	0.99	0.02288
17:31936055:T:C	50	100	1	0.06826
17:31936198:C:G	50	100	0.94	0.03649
17:31936295:A:G	50	100	1	0.2551
17:31936720:G:A	49	100	1	0.05174
17:31937528:T:C	50	100	0.96	0.03032
17:31938012:A:G	50	100	1	0.06935
17:31938158:C:G	50	100	1	0.01561
17:31938971:T:G	50	100	1	0.05919
17:31939066:C:G	50	100	1	0.06826
17:31939151:A:G	50	98	0.97	0.02832
17:31939604:G:A	50	100	1	0.06173
17:31939692:G:A	50	100	1	0.2545
17:31939899:C:A	50	100	0.97	0.02814
17:31940010:C:T	50	100	1	0.06826
17:31940546:C:A	50	100	1	0.04321
17:31941171:A:G	50	100	1	0.06173
17:31941353:T:C	50	100	1	0.06173
17:31941392:G:T	50	100	1	0.05919
17:31941557:T:G	50	100	1	0.05138
17:31941710:C:T	50	100	0.96	0.01253
17:31941993:C:T	50	100	1	0.1391
17:31942054:A:G	49	100	1	0.05919
17:31942324:T:G	50	100	1	0.06826
17:31942641:T:C	50	100	1	0.01688
17:31943165:G:T	50	100	0.96	0.03649
17:31943295:T:C	50	100	1	0.04321
17:31943459:A:T	50	98	0.98	0.06681
17:31943552:G:A	50	100	1	0.06173
17:31944083:A:G	50	100	1	0.06972
17:31944511:C:T	50	100	0.99	0.06391
17:31944719:C:T	50	100	1	0.1391
17:31945021:C:T	50	100	1	0.06173
17:31945052:A:T	50	100	0.95	0.05919
17:31945302:G:A	50	100	0.99	0.0207
17:31945847:A:G	50	100	1	0.06826
17:31945860:G:T	50	100	1	0.1612
17:31946274:C:T	50	100	1	0.06173
17:31946594:G:A	50	100	1	0.07589
17:31946703:C:T	50	96	0.96	0.2093
17:31946765:C:T	50	100	1	0.07589
17:31947113:G:A	50	100	1	0.1614
17:31948463:T:C	50	100	1	0.05138
17:31948677:A:G	50	96	0.69	0.01507
17:31948753:A:G	50	100	1	0.05919
17:31948918:T:C	50	100	1	0.06826
17:31950147:G:A	50	100	0.99	0.02433
17:31950266:C:T	50	100	1	0.06826
17:31950937:T:C	50	100	1	0.1391
17:31951200:G:A	50	98	0.96	0.02796
17:31951444:G:C	50	100	1	0.06173
17:31951542:G:A	50	98	1	0.05937
17:31951616:T:A	50	96	0.92	0.06227
17:31952357:G:A	50	100	1	0.04321
17:31952812:C:T	50	100	0.99	0.05919
17:31953818:G:A	49	100	1	0.06173
17:31953894:A:C	50	100	0.96	0.05138
17:31953958:T:C	50	100	0.97	0.06754
17:31953959:G:A	50	100	1	0.06826
17:31954106:A:G	50	100	1	0.06845
17:31954307:C:T	50	100	1	0.04012
17:31954826:A:G	50	100	1	0.1394
17:31954854:G:T	50	98	0.98	0.02233
17:31954973:T:C	50	98	0.96	0.1434
17:31955141:G:A	50	100	1	0.05937
17:31955224:T:G	50	100	1	0.06826
17:31955946:C:G	50	100	1	0.06826
17:31956203:A:G	50	100	1	0.04357
17:31956214:G:A	50	100	1	0.04303
17:31956250:C:T	50	100	1	0.05919
17:31956308:C:G	50	100	0.99	0.06826
17:31956790:A:T	50	100	0.99	0.06826
17:31957013:T:G	50	98	1	0.07734
17:31957065:G:A	50	100	0.99	0.06826
17:31957145:G:A	50	100	1	0.07734
17:31957642:T:C	50	96	0.98	0.05283
17:31957677:C:G	50	100	0.99	0.09205
17:31957878:C:G	48	100	0.88	0.03794
17:31958002:A:T	50	100	0.97	0.1961
17:31958028:G:A	50	100	1	0.07734
17:31958154:A:G	50	100	1	0.07752
17:31958476:A:G	50	100	1	0.2542
17:31958716:T:C	50	100	0.99	0.06209
17:31958897:A:G	50	100	1	0.06173
17:31959237:G:A	49	100	1	0.03976
17:31959441:G:C	50	100	1	0.1391
17:31959460:A:G	50	98	0.96	0.03831
17:31959492:A:T	50	100	1	0.06173
17:31960043:G:A	50	100	1	0.05156
17:31960059:C:T	50	100	1	0.02288
17:31960292:C:G	50	100	1	0.05937
17:31960332:T:A	50	100	1	0.05882
17:31960369:G:A	50	100	1	0.05102
17:31960455:C:T	50	100	1	0.07734
17:31960566:A:G	49	100	1	0.07716
17:31960682:G:A	50	100	1	0.1391
17:31961072:G:A	50	100	0.99	0.01071
17:31961170:G:A	50	100	1	0.01107
17:31961692:T:A	50	100	1	0.06173
17:31961807:A:G	50	100	0.99	0.07662
17:31962193:G:C	50	90	0.8	0.06645
17:31962344:A:G	50	92	0.79	0.05664
17:31962403:T:C	50	84	0.87	0.06391
17:31962405:A:G	50	84	0.85	0.06518
17:31962416:T:C	49	87.8	0.82	0.06173
17:31962451:A:G	50	94	0.93	0.179
17:31962467:A:G	50	90	0.91	0.1325
17:31962627:G:A	50	92	0.79	0.04593
17:31962640:T:C	50	98	0.98	0.07625
17:31962711:A:G	50	100	0.98	0.06155
17:31962842:G:C	50	98	0.98	0.07698
17:31962878:T:G	50	100	0.98	0.2547
17:31963490:A:T	48	85.4	0.7	0.05556
17:31963558:T:C	50	96	0.95	0.1347
17:31963627:A:G	50	88	0.66	0.08097
17:31963642:C:G	50	94	0.92	0.06518
17:31963713:C:T	50	100	0.92	0.01271
17:31963740:G:C	50	94	0.91	0.06391
17:31963803:G:A	50	94	0.92	0.06227
17:31963814:T:C	50	94	0.92	0.06155
17:31963837:A:G	50	94	0.92	0.06137
17:31963842:A:G	50	94	0.92	0.06082
17:31963864:A:G	50	96	0.92	0.06173
17:31963881:A:G	50	96	0.92	0.06118
17:31963897:T:C	50	96	0.92	0.061
17:31963910:G:A	50	96	0.92	0.06082
17:31963914:G:A	50	96	0.92	0.05991
17:31963936:C:T	50	96	0.98	0.06681
17:31963943:C:A	50	94	0.92	0.06046
17:31963985:C:T	50	96	0.87	0.05701
17:31964050:G:A	50	88	0.9	0.05519
17:31964070:A:G	50	86	0.89	0.0541
17:31964086:G:A	50	86	0.9	0.05356
17:31964091:A:G	50	90	0.94	0.1285
17:31964100:G:A	50	86	0.9	0.05392
17:31964107:A:G	50	86	0.91	0.05392
17:31964144:T:A	50	84	0.91	0.05392
17:31964152:G:A	50	84	0.91	0.05374
17:31964177:A:C	50	86	0.91	0.05338
17:31964182:A:G	50	88	0.91	0.0532
17:31964241:A:G	50	82	0.91	0.05374
17:31964246:T:C	50	82	0.91	0.05356
17:31964286:A:G	50	82	0.91	0.05447
17:31964321:A:G	50	84	0.88	0.04938
17:31964327:T:C	50	84	0.88	0.04938
17:31964392:G:T	50	82	0.89	0.04938
17:31964395:A:C	50	82	0.89	0.0492
17:31964404:A:C	50	82	0.82	0.0463
17:31964430:T:G	50	82	0.89	0.04902
17:31964446:A:G	50	92	0.92	0.1872
17:31964459:T:C	50	82	0.88	0.04902
17:31964471:A:G	50	82	0.88	0.04902
17:31964524:G:A	50	96	0.91	0.1213
17:31964945:G:A	50	98	0.88	0.04375
17:31965155:A:T	50	96	0.85	0.1487
17:31965488:G:T	50	100	0.92	0.07752
17:31965818:T:C	50	100	0.94	0.09168
17:31965889:T:C	50	100	1	0.06191
17:31966379:G:T	50	100	1	0.06808
17:31967045:A:G	50	98	0.96	0.08642
17:31967059:C:T	50	100	1	0.06191
17:31967117:T:C	50	100	1	0.07716
17:31967508:T:C	50	100	1	0.07716
17:31967678:A:G	50	100	1	0.05937
17:31968060:C:T	50	100	1	0.07734
17:31968278:G:A	50	100	1	0.07752
17:31968765:A:G	50	100	1	0.04339
17:31969175:A:G	49	100	1	0.1393
17:31969426:G:A	50	100	1	0.07734
17:31969448:A:G	50	100	1	0.1614
17:31970092:T:C	50	98	0.97	0.07062
17:31970228:A:G	50	100	0.98	0.2549
17:31970475:C:A	49	100	1	0.1393
17:31970541:T:G	50	100	1	0.1393
17:31970582:T:C	50	100	1	0.1614
17:31970663:T:G	50	98	1	0.1394
17:31970733:C:T	50	100	1	0.06826
17:31971020:G:T	50	100	1	0.1614
17:31971418:C:T	50	100	0.93	0.04412
17:31972310:T:C	50	100	1	0.05919
17:31972448:C:T	50	100	1	0.07734
17:31972610:T:C	50	100	1	0.1614
17:31972735:C:G	49	98	0.97	0.07861
17:31972755:A:C	47	100	0.97	0.06954
17:31973096:T:G	50	100	1	0.06173
17:31973320:T:G	50	96	1	0.07734
17:31973337:A:C	50	100	1	0.06173
17:31973373:T:G	50	100	1	0.01198
17:31973872:A:G	50	100	1	0.06845
17:31974224:G:A	50	100	1	0.06173
17:31974225:T:C	50	100	0.98	0.09259
17:31975028:A:T	50	100	1	0.07734
17:31975068:C:T	50	100	1	0.07734
17:31975392:G:A	50	100	1	0.07734
17:31977298:A:G	49	100	1	0.1391
17:31977301:A:G	50	100	1	0.07734
17:31977661:T:C	50	100	1	0.07734
17:31977697:T:C	50	100	1	0.05919
17:31977746:A:G	50	100	1	0.1614
17:31977921:G:C	50	100	0.99	0.1391
17:31978300:C:T	50	100	1	0.05919
17:31978496:C:T	50	100	1	0.05919
17:31978593:G:T	50	100	0.94	0.03885
17:31978772:T:A	50	100	0.92	0.01834
17:31979389:A:G	50	100	1	0.06173
17:31979395:C:T	50	100	1	0.07734
17:31979659:A:G	50	100	1	0.05919
17:31980174:A:T	50	100	1	0.07734
17:31980223:T:C	50	100	0.99	0.07825
17:31980267:T:C	50	100	1	0.06173
17:31980582:T:C	50	100	0.97	0.1961
17:31980597:C:A	50	100	1	0.06826
17:31980912:A:C	50	100	0.93	0.04067
17:31980939:A:G	48	100	1	0.1614
17:31981441:T:C	50	100	1	0.01235
17:31981529:C:T	50	100	1	0.07734
17:31981626:A:G	50	100	1	0.07734
17:31981759:G:C	50	100	1	0.06173
17:31982022:G:A	50	100	1	0.07734
17:31982301:G:A	50	100	1	0.07734
17:31982431:A:G	50	100	1	0.07734
17:31983363:C:T	50	96	0.97	0.1318
17:31983911:G:A	50	98	0.93	0.06554
17:31984378:C:T	50	100	1	0.03068
17:31984473:G:T	50	100	1	0.07734
17:31985206:C:T	50	100	1	0.04593
17:31985280:G:A	50	84	1	0.07988
17:31985346:A:G	50	98	1	0.07789
17:31985446:A:T	50	100	1	0.1378
17:31985800:T:C	50	100	1	0.07734
17:31985901:T:C	50	100	1	0.07734
17:31985932:A:G	50	100	1	0.07734
17:31986193:C:T	50	100	0.98	0.09223
17:31986780:G:A	50	100	0.98	0.01398
17:31987334:C:G	50	100	0.98	0.09241
17:31987400:A:G	50	100	0.96	0.01162
17:31987416:T:G	50	100	1	0.1391
17:31987485:G:A	50	100	1	0.07734
17:31988128:A:G	50	100	1	0.07734
17:31988268:A:G	50	100	1	0.07734
17:31988988:C:T	50	100	1	0.05919
17:31989100:A:T	50	100	1	0.06826
17:31989366:T:G	50	100	1	0.07734
17:31989743:C:T	50	100	1	0.04321
17:31990276:C:T	50	100	0.99	0.2531
17:31990331:G:T	49	100	1	0.07734
17:31990386:C:T	49	98	0.99	0.2571
17:31990499:C:G	50	100	1	0.1391
17:31990521:G:T	50	100	1	0.07734
17:31990617:G:A	50	100	1	0.07734
17:31990646:T:G	50	100	1	0.07734
17:31991385:C:T	50	100	1	0.06826
17:31991546:T:G	50	96	0.97	0.04829
17:31992248:T:C	50	100	1	0.07734
17:31992729:C:T	50	98	0.85	0.01017
17:31992794:G:A	50	100	1	0.06826
17:31992823:G:A	50	100	0.97	0.05919
17:31993000:C:T	50	100	1	0.06899
17:31993046:C:G	50	100	1	0.05919
17:31993525:T:G	50	100	1	0.1394
17:31994094:T:G	50	98	0.96	0.03758
17:31994274:C:G	50	100	1	0.07734
17:31994544:T:G	50	100	1	0.06173
17:31994548:T:G	50	100	1	0.1598
17:31994743:G:C	50	100	1	0.07734
17:31994913:T:C	50	100	1	0.05919
17:31994983:G:A	50	100	0.97	0.02832
17:31995861:T:A	50	100	0.98	0.08824
17:31995862:T:A	50	100	0.98	0.1147
17:31995863:A:T	48	100	0.65	0.0216
17:31996304:C:T	50	100	1	0.07752
17:31996395:A:G	50	100	1	0.06826
17:31997234:C:G	50	98	0.95	0.02814
17:31997274:A:C	50	96	1	0.2533
17:31997973:C:A	50	100	0.96	0.05919
17:31998166:A:G	50	98	0.92	0.05192
17:31998209:C:A	50	98	0.91	0.05283
17:31998359:G:C	50	100	0.97	0.1961
17:31999341:A:C	50	100	1	0.07734
17:31999408:T:G	50	100	1	0.06191
17:31999572:T:C	50	100	1	0.04593
17:31999808:C:T	50	100	1	0.1592
17:31999994:G:C	50	100	1	0.07734
17:32001586:G:A	50	100	1	0.07734
17:32001660:A:G	50	100	1	0.01816
17:32001685:G:A	50	100	0.98	0.0906
17:32001692:A:C	50	96	0.92	0.03595
17:32001705:C:T	50	100	0.97	0.0118
17:32001744:A:T	50	98	1	0.07734
17:32002047:A:G	50	100	1	0.07734
17:32002132:T:A	50	100	1	0.04321
17:32002767:A:G	50	100	1	0.07752
17:32002778:G:A	50	100	0.98	0.09241
17:32002932:A:G	50	100	1	0.07716
17:32002939:A:T	50	96	0.95	0.04793
17:32003014:T:A	50	88	0.88	0.1429
17:32003090:A:C	50	100	1	0.06808
17:32003267:G:A	50	100	1	0.07716
17:32003681:T:C	50	100	1	0.1389
17:32004157:G:A	50	100	0.96	0.05919
17:32004189:T:C	50	100	0.98	0.01216
17:32004732:A:G	50	100	1	0.07716
17:32004953:G:A	50	100	1	0.05919
17:32005201:T:C	50	100	1	0.1389
17:32005268:C:T	50	100	1	0.0768
17:32005846:C:T	50	100	0.99	0.05901
17:32006136:T:C	48	97.9	1	0.01271
17:32006829:G:A	50	100	1	0.06826
17:32007606:C:T	50	100	0.94	0.02342
17:32007837:C:G	50	100	1	0.05919
17:32008762:T:C	50	98	1	0.1592
17:32009728:C:T	50	100	0.86	0.02233
17:32010196:G:A	50	100	0.86	0.03377
17:32011337:A:G	50	100	1	0.0679
17:32011786:C:T	50	100	0.94	0.02342
17:32011838:T:G	50	100	0.95	0.04503
17:32012972:G:A	50	100	0.96	0.08951
17:32013201:T:C	50	98	1	0.01924
17:32013370:A:G	50	98	1	0.01961
17:32013710:A:G	50	100	0.96	0.01616
17:32014670:G:A	50	100	1	0.01816
17:32014729:C:G	50	100	1	0.02433
17:32016127:G:A	50	100	1	0.06808
17:32016263:G:A	50	100	1	0.06808
17:32016449:T:C	50	100	1	0.02197
17:32017378:T:G	50	100	0.8	0.03141
17:32017562:G:T	50	96	0.99	0.234
17:32020306:A:G	50	100	1	0.04049
17:32020318:G:T	50	100	1	0.106
17:32020378:T:C	50	100	1	0.09822
17:32020404:G:T	50	100	1	0.09858
17:32020610:G:A	50	100	1	0.04121
17:32021187:C:T	50	100	1	0.0118
17:32023779:T:C	50	100	0.94	0.01688
17:32024706:T:C	50	100	1	0.04394
17:32024739:C:A	49	95.9	0.99	0.06391
17:32024891:A:G	48	91.7	0.99	0.07771
17:32026341:C:T	50	100	1	0.0472
17:32026485:C:A	50	100	1	0.07081
17:32026809:A:G	50	96	0.99	0.1109
17:32027124:T:A	50	100	1	0.09822
17:32027330:C:T	49	100	1	0.06826
17:32027422:C:T	49	98	1	0.06845
17:32029079:A:G	50	100	0.95	0.01452
17:32029136:C:G	50	100	1	0.01852
17:32029764:C:G	50	100	1	0.07444
17:32030695:A:T	49	93.9	1	0.07062
17:32031068:G:A	49	100	0.98	0.06808
17:32031491:G:A	49	91.8	0.89	0.05301
17:32031691:G:C	50	100	1	0.0285
17:32032148:A:T	50	100	0.99	0.06808
17:32032162:G:T	50	100	0.94	0.01598
17:32032215:C:T	47	91.5	0.98	0.1661
17:32032476:A:T	49	100	0.99	0.09749
17:32032975:C:T	50	100	0.89	0.04158
17:32033166:A:G	49	100	1	0.04702
17:32033686:T:A	50	96	0.88	0.05301
17:32033905:C:T	50	100	1	0.04321
17:32034272:G:T	50	100	0.97	0.1928
17:32034610:T:C	50	100	0.99	0.1668
17:32037591:G:A	50	100	0.98	0.06826
17:32037918:T:C	50	100	0.96	0.04557
17:32037924:A:G	50	100	0.98	0.02959
17:32038322:A:G	50	100	0.93	0.02342
17:32038672:C:T	50	100	1	0.06899
17:32039226:C:A	50	100	1	0.06899
17:32040171:A:G	50	100	1	0.1636
17:32040311:T:C	50	100	0.95	0.01616
17:32040314:C:T	50	100	0.95	0.01616
17:32040315:C:G	50	100	0.95	0.01616
17:32040377:G:A	49	100	1	0.06899
17:32041524:G:A	50	98	0.93	0.09423
17:32042300:G:A	50	100	1	0.04666
17:32044071:A:C	49	100	1	0.06881
17:32044468:G:T	50	94	0.76	0.01616
17:32045098:T:G	50	92	0.91	0.05483
17:32046747:A:G	50	100	1	0.06264
17:32048451:A:C	48	100	0.99	0.04648
17:32048525:T:C	50	100	0.99	0.06518
17:32048679:G:C	50	100	1	0.1672
17:32048737:G:A	50	100	0.99	0.05628
17:32049094:G:A	50	100	0.99	0.0463
17:32049249:T:C	50	98	0.94	0.03831
17:32049322:G:A	50	100	0.98	0.0443
17:32049442:G:A	50	100	0.99	0.2168
17:32049913:C:A	50	100	1	0.1672
17:32050143:A:G	50	100	1	0.1661
17:32050555:T:C	49	98	0.98	0.1017
17:32052289:A:T	50	100	1	0.01071
17:32052343:G:T	50	98	1	0.1665
17:32052646:T:C	50	100	1	0.1665
17:32052802:T:C	50	100	1	0.167
17:32052844:C:T	50	100	0.91	0.02796
17:32052886:T:A	49	100	1	0.1665
17:32053021:T:G	50	100	0.99	0.1672
17:32053362:A:G	50	100	0.99	0.06881
17:32054038:A:G	50	98	1	0.1667
17:32054160:T:C	50	96	0.91	0.09641
17:32054440:C:T	50	100	0.89	0.0118
17:32054537:G:T	48	95.8	0.84	0.02397
17:32055483:T:C	50	98	0.98	0.1692
17:32055955:G:A	50	100	0.98	0.01924
17:32055983:A:G	50	98	0.96	0.2489
17:32056129:A:G	50	100	0.98	0.05428
17:32056223:A:T	50	100	0.99	0.06264
17:32057075:C:T	45	97.8	1	0.1665
17:32057342:C:A	50	100	0.96	0.1906
17:32057818:G:A	50	100	1	0.1665
17:32058321:G:A	50	100	1	0.1659
17:32058501:G:A	50	96	0.61	0.01144
17:32058525:G:A	50	94	0.81	0.02124
17:32058692:C:T	50	98	0.82	0.0187
17:32058810:C:T	50	100	0.96	0.05029
17:32058910:G:A	50	98	0.98	0.04702
17:32059547:C:T	50	98	0.95	0.06699
17:32059826:C:G	50	100	1	0.1665
17:32060890:T:C	49	79.6	0.96	0.1549
17:32061571:T:C	48	95.8	0.96	0.4599
17:32062593:C:T	50	100	0.98	0.0236
17:32062643:G:A	50	100	0.98	0.1638
17:32062972:G:A	39	94.9	0.94	0.3215
17:32063761:A:G	49	98	0.86	0.02487
17:32063767:G:A	50	98	0.95	0.02433
17:32063815:G:A	50	98	0.96	0.02251
17:32064048:C:T	50	94	0.8	0.03431
17:32064058:T:C	50	94	0.81	0.03558
17:32064094:A:C	49	91.8	0.87	0.1391
17:32064404:A:G	50	100	0.78	0.07298
17:32064960:C:T	50	98	0.94	0.09949
17:32065380:A:G	50	98	0.92	0.05719
17:32065597:G:A	50	100	0.99	0.126
17:32066143:G:A	50	86	0.94	0.3782
17:32066699:T:A	50	96	0.89	0.05846
17:32066728:G:C	50	88	0.92	0.04194
17:32066732:C:T	50	88	0.92	0.04212
17:32067678:T:C	49	98	0.99	0.1
17:32067805:C:T	50	100	0.99	0.02524
17:32068332:G:A	50	100	0.99	0.04339
17:32068615:T:C	50	100	0.99	0.09985
17:32068682:G:A	50	100	0.89	0.0207
17:32068874:A:G	50	100	0.99	0.04357
17:32069153:T:C	50	100	1	0.01979
17:32069197:C:T	50	80	0.67	0.01253
17:32069217:G:A	50	90	0.92	0.01416
17:32069327:T:G	50	100	0.97	0.02269
17:32069371:C:T	50	100	0.96	0.05628
17:32069579:C:T	50	100	0.99	0.04339
17:32069604:C:A	50	100	0.98	0.07008
17:32069678:C:T	50	100	0.97	0.05519
17:32069896:G:A	50	100	1	0.02524
17:32070161:G:A	49	100	0.94	0.04339
17:32070507:C:T	50	98	0.71	0.0256
17:32070644:C:G	50	100	0.88	0.03686
17:32070945:T:C	48	100	0.74	0.02342
17:32071145:G:T	44	100	0.76	0.03359
17:32071378:C:T	48	97.9	0.93	0.1781
17:32071708:C:T	49	87.8	0.94	0.132
17:32071887:A:T	50	96	0.74	0.01035
17:32072310:T:C	50	100	0.88	0.128
17:32072498:G:A	50	100	0.85	0.02306
17:32072576:C:T	50	98	0.81	0.03776
17:32072640:T:C	50	98	0.82	0.03722
17:32072671:G:C	50	98	0.8	0.03341
17:32072674:G:T	50	100	0.96	0.04139
17:32072685:G:A	49	100	0.83	0.03704
17:32072784:T:C	50	100	0.83	0.03776
17:32072918:G:A	50	100	0.89	0.03159
17:32072960:A:G	50	96	0.95	0.1038
17:32072974:G:C	50	96	0.94	0.04866
17:32073283:C:T	50	94	0.98	0.05501
17:32073529:C:T	49	100	0.87	0.03086
17:32073581:G:C	50	98	0.98	0.05483
17:32073680:C:T	50	100	0.98	0.05483
17:32074111:A:G	50	100	1	0.02469
17:32074285:T:C	50	98	0.97	0.1345
17:32074899:C:A	50	100	1	0.04321
17:32074968:A:G	50	100	0.99	0.1474
17:32075077:T:C	50	98	0.98	0.1512
17:32075164:G:A	50	100	0.97	0.0935
17:32075313:G:A	49	98	0.94	0.06009
17:32075692:G:T	49	100	1	0.04339
17:32075875:C:T	50	96	0.64	0.01816
17:32075931:C:A	50	96	0.68	0.02269
17:32076035:G:C	50	100	1	0.04321
17:32076164:T:C	47	91.5	0.97	0.12
17:32076203:G:C	48	97.9	0.77	0.01525
17:32076439:A:G	50	100	0.92	0.01707
17:32076833:T:G	50	100	1	0.05519
17:32076938:G:A	50	94	0.81	0.01325
17:32076947:C:A	50	98	0.8	0.01253
17:32077380:A:C	50	98	0.94	0.4878
17:32077430:G:A	50	100	0.92	0.02342
17:32077562:T:A	50	100	1	0.05519
17:32077671:T:C	50	100	0.91	0.02342
17:32077877:T:A	50	98	0.98	0.1285
17:32077881:T:A	50	100	1	0.04357
17:32077960:T:C	50	100	1	0.09895
17:32078019:A:G	50	96	0.89	0.04067
17:32078173:G:A	50	100	0.89	0.02505
17:32078579:C:A	50	98	1	0.09913
17:32078838:T:C	50	100	0.99	0.1472
17:32079170:G:C	50	100	1	0.09913
17:32079273:G:A	50	100	0.91	0.02269
17:32079751:C:T	50	100	0.91	0.02269
17:32079907:C:T	50	96	0.97	0.07099
17:32079930:T:C	50	100	0.98	0.09949
17:32080066:T:G	50	100	0.88	0.02269
17:32080085:T:C	50	100	0.9	0.02179
17:32080086:G:A	50	100	0.9	0.02179
17:32080201:G:A	50	100	1	0.05483
17:32080204:G:C	50	100	0.98	0.09858
17:32080211:G:C	50	100	0.95	0.1006
17:32080246:G:A	50	100	0.95	0.04339
17:32080464:T:C	49	100	1	0.05483
17:32080740:T:C	50	100	0.98	0.09858
17:32081419:T:C	50	100	0.93	0.03232
17:32081623:T:C	50	100	1	0.05501
17:32081963:C:T	50	96	0.77	0.0305
17:32081968:C:G	50	100	1	0.05501
17:32082919:A:C	50	100	0.99	0.02324
17:32082933:T:G	50	94	0.81	0.04611
17:32083072:G:A	50	96	0.75	0.03159
17:32083137:A:C	50	92	0.71	0.03141
17:32083193:G:T	50	92	0.73	0.03867
17:32083293:C:T	50	94	0.72	0.02251
17:32083416:C:T	50	94	0.81	0.03105
17:32083670:C:A	50	100	0.91	0.05537
17:32083673:A:G	50	96	0.89	0.09713
17:32083814:A:G	50	96	0.9	0.1521
17:32083932:G:T	49	95.9	0.83	0.01089
17:32083962:C:T	50	100	0.95	0.04158
17:32084014:A:C	48	93.8	0.88	0.1536
17:32084021:A:G	48	91.7	0.88	0.1647
17:32084102:T:A	50	96	0.81	0.02542
17:32084267:G:C	50	92	0.76	0.03159
17:32084286:A:G	50	96	0.83	0.1146
17:32084288:C:A	50	86	0.76	0.1886
17:32084307:G:A	50	82	0.82	0.1619
17:32084357:G:T	49	77.6	0.72	0.1338
17:32084721:C:T	36	94.4	0.92	0.05138
17:32085019:C:T	50	92	0.68	0.01162
17:32085086:G:C	50	82	0.68	0.01344
17:32085088:A:G	50	76	0.78	0.09441
17:32085224:C:T	50	98	0.82	0.01797
17:32085233:C:A	50	98	0.8	0.01725
17:32085286:G:A	50	86	0.74	0.05138
17:32085297:C:G	50	84	0.73	0.0345
17:32085338:T:C	50	84	0.94	0.2211
17:32085355:G:A	50	98	0.92	0.01943
17:32085390:G:C	50	84	0.88	0.1058
17:32085399:C:T	50	80	0.92	0.1162
17:32085452:C:T	49	91.8	0.89	0.1113
17:32085997:A:G	50	100	0.97	0.08588
17:32086178:T:C	49	100	0.93	0.01416
17:32086323:T:C	46	97.8	0.97	0.1002
17:32086384:C:G	50	100	0.97	0.1
17:32086523:C:T	50	100	0.97	0.01416
17:32086555:A:G	50	100	0.98	0.01834
17:32086630:T:C	50	98	0.98	0.09223
17:32087282:G:A	50	100	0.98	0.08624
17:32087403:G:A	50	100	0.96	0.06118
17:32087477:T:C	50	92	0.96	0.1022
17:32087759:A:T	50	92	0.94	0.1162
17:32088524:T:C	50	100	0.98	0.08624
17:32088528:A:C	50	100	0.98	0.08606
17:32088891:A:G	50	100	0.98	0.01416
17:32088923:A:T	48	85.4	0.97	0.1382
17:32088935:A:G	50	100	0.98	0.04684
17:32089410:C:T	50	100	0.99	0.01416
17:32089850:C:G	49	95.9	0.94	0.08115
17:32089886:A:C	50	98	0.98	0.08606
17:32089901:C:T	50	98	0.98	0.08606
17:32089945:C:T	50	98	0.99	0.04684
17:32090166:C:A	50	98	0.98	0.06137
17:32090181:G:T	50	86	0.91	0.02052
17:32090235:C:A	50	98	0.95	0.03177
17:32090325:G:A	50	100	0.98	0.08606
17:32090463:C:T	50	100	0.98	0.08079
17:32090538:C:G	50	100	0.98	0.0984
17:32090589:T:C	50	100	0.98	0.08097
17:32090602:A:T	50	100	0.98	0.08097
17:32091959:A:G	50	96	0.98	0.08079
17:32091974:G:C	48	100	0.96	0.08079
17:32092540:T:C	50	100	1	0.01924
17:32092709:A:T	48	100	0.99	0.1619
17:32092875:G:A	49	95.9	0.97	0.1467
17:32092878:G:T	48	95.8	1	0.04684
17:32092890:T:C	48	97.9	0.99	0.05519
17:32092941:G:C	49	100	1	0.04866
17:32093211:G:A	50	96	1	0.08224
17:32093299:T:C	50	100	0.99	0.04503
17:32093509:A:G	50	100	1	0.0659
17:32093767:A:G	50	100	1	0.04684
17:32094014:G:T	50	100	1	0.1467
17:32094316:C:T	48	93.8	0.88	0.0797
17:32094382:T:G	50	100	1	0.08188
17:32094592:T:C	50	94	0.93	0.3695
17:32094905:T:G	49	95.9	0.91	0.07099
17:32095155:A:G	49	100	0.95	0.01362
17:32095363:G:C	50	96	0.91	0.07099
17:32095501:G:A	50	92	0.99	0.1178
17:32096231:A:G	50	100	1	0.1688
17:32096322:T:G	50	100	1	0.04702
17:32096349:A:G	50	100	1	0.09604
17:32096471:A:T	50	100	0.96	0.01089
17:32097254:C:T	50	96	0.91	0.01035
17:32097371:A:G	50	100	1	0.1943
17:32097404:C:T	50	100	1	0.04503
17:32097940:A:G	50	100	1	0.01289
17:32098748:A:T	50	96	0.98	0.07208
17:32099208:T:A	50	100	1	0.1485
17:32099258:G:A	50	100	0.99	0.1652
17:32099605:A:T	50	100	1	0.1485
17:32099822:C:T	50	100	1	0.1485
17:32100054:G:C	50	100	1	0.1485
17:32100384:G:T	50	100	1	0.1654
17:32100737:T:C	50	100	1	0.1861
17:32100976:C:A	50	100	1	0.148
17:32101245:C:A	50	100	1	0.01216
17:32101386:G:C	50	100	1	0.1565
17:32101620:C:T	50	98	0.92	0.05955
17:32102081:C:G	46	95.7	0.99	0.284
17:32102112:G:A	50	98	0.87	0.02487
17:32102635:C:T	50	100	0.95	0.0118
17:32102795:A:G	49	100	0.99	0.2059
17:32102958:T:C	50	100	1	0.1538
17:32103115:G:T	50	96	0.97	0.1463
17:32103176:G:T	50	100	1	0.1471
17:32103676:G:C	50	100	0.93	0.04648
17:32103824:T:C	50	100	0.99	0.1799
17:32104320:A:G	50	100	1	0.06554
17:32104434:T:A	50	100	0.88	0.01797
17:32105032:C:T	50	100	1	0.08061
17:32105242:G:A	50	100	1	0.1465
17:32105418:C:A	50	100	0.94	0.06645
17:32105554:A:G	50	100	1	0.07317
17:32105687:T:C	50	96	0.94	0.07571
17:32105984:C:A	50	100	1	0.1465
17:32106070:A:C	50	100	1	0.1465
17:32106632:G:A	50	100	0.9	0.01398
17:32107121:A:C	50	100	1	0.09858
17:32107336:T:C	50	100	0.95	0.03341
17:32107600:G:T	50	100	0.9	0.02142
17:32107741:C:A	50	100	0.9	0.01416
17:32107813:G:A	50	100	0.99	0.1338
17:32108358:C:A	50	100	0.85	0.02651
17:32108374:A:G	50	100	0.96	0.02977
17:32108758:A:C	50	100	0.99	0.2298
17:32108930:G:A	50	100	1	0.09205
17:32108965:A:G	50	100	1	0.09205
17:32109177:A:C	50	100	0.99	0.2298
17:32109198:A:G	50	100	1	0.09205
17:32109239:A:T	50	100	0.99	0.2598
17:32109398:A:G	50	100	0.98	0.2907
17:32109624:G:A	50	100	0.99	0.2703
17:32109684:T:G	50	100	1	0.07298
17:32109698:C:G	50	100	0.98	0.2894
17:32109725:C:T	50	100	0.95	0.01725
17:32110702:T:C	50	100	0.99	0.2603
17:32110750:G:A	50	100	0.99	0.2633
17:32111465:C:G	50	100	0.95	0.01289
17:32111794:G:C	50	100	0.95	0.03504
17:32112305:G:A	50	100	0.99	0.2627
17:32112462:T:C	50	100	1	0.05864
17:32112639:T:G	50	100	1	0.2643
17:32113465:A:C	50	100	1	0.1369
17:32113540:A:G	50	100	0.98	0.01289
17:32113586:G:A	50	100	1	0.02778
17:32113798:T:C	50	100	1	0.2633
17:32113852:A:C	50	100	1	0.2391
17:32113996:C:T	50	100	0.98	0.09713
17:32114366:T:C	50	100	1	0.0216
17:32114543:C:T	50	100	1	0.09695
17:32114805:G:C	50	100	1	0.1371
17:32115322:C:T	50	100	0.99	0.09695
17:32115406:C:T	50	100	1	0.09641
17:32115448:T:G	50	100	1	0.2631
17:32115881:C:T	50	100	1	0.0216
17:32115894:G:A	50	100	0.99	0.01053
17:32116059:A:T	50	100	1	0.05792
17:32116062:A:G	50	100	1	0.1033
17:32116284:C:T	50	100	1	0.02106
17:32116796:C:T	50	100	1	0.1373
17:32117216:G:A	50	100	1	0.04484
17:32117366:C:A	50	100	1	0.1373
17:32117583:C:A	50	100	1	0.01325
17:32117655:A:G	50	100	1	0.2703
17:32117687:C:G	50	100	0.89	0.01289
17:32118119:C:A	50	100	1	0.05265
17:32118154:A:C	50	100	1	0.06318
17:32118965:G:C	50	100	1	0.1374
17:32119100:G:C	50	100	1	0.1376
17:32119317:T:G	50	100	1	0.2631
17:32119729:T:C	50	100	1	0.2743
17:32120104:G:A	50	100	1	0.01652
17:32120412:T:A	50	100	0.87	0.0256
17:32121037:C:T	50	100	0.96	0.01489
17:32121678:C:T	50	100	1	0.0581
17:32121742:T:A	50	100	1	0.1796
17:32121746:T:A	50	100	0.99	0.1325
17:32122029:C:T	50	100	1	0.2605
17:32122939:G:A	50	100	1	0.05846
17:32122984:G:A	50	100	1	0.179
17:32123023:C:T	50	100	1	0.1792
17:32123158:A:C	50	100	1	0.2593
17:32123387:C:T	50	100	1	0.06264
17:32123477:T:G	50	100	1	0.0216
17:32123573:C:T	50	98	1	0.2631
17:32123655:T:C	49	98	0.88	0.0118
17:32123659:T:C	49	98	0.7	0.01344
17:32123663:T:C	48	91.7	0.69	0.01888
17:32123704:A:T	41	90.2	0.78	0.09913
17:32123750:C:T	47	100	1	0.02106
17:32123844:G:A	50	100	1	0.01507
17:32123974:G:C	50	100	0.99	0.02106
17:32124407:A:T	50	100	0.94	0.07426
17:32124408:A:C	50	100	1	0.02106
17:32124739:C:G	50	100	0.95	0.07444
17:32124755:G:A	50	100	1	0.1376
17:32125673:C:T	50	100	1	0.01561
17:32125700:T:C	50	100	1	0.0138
17:32125866:T:A	50	100	0.99	0.02106
17:32126318:A:G	50	100	0.99	0.1659
17:32126386:C:T	50	100	0.99	0.1658
17:32126529:T:C	50	100	0.99	0.3025
17:32126726:G:A	50	100	1	0.01507
17:32126896:G:A	50	100	0.95	0.01325
17:32126937:C:A	50	100	0.89	0.07117
17:32127010:G:C	50	98	0.94	0.01906
17:32127701:T:C	50	100	0.99	0.2999
17:32128734:A:T	50	100	1	0.02233
17:32128753:C:T	50	100	0.98	0.1843
17:32128759:C:A	50	100	0.97	0.1843
17:32129010:T:C	50	100	1	0.01543
17:32129626:T:C	50	100	1	0.01471
17:32129728:C:T	50	100	0.99	0.2907
17:32129746:T:C	50	100	0.99	0.2908
17:32130308:T:C	50	100	1	0.06118
17:32130357:C:T	50	100	1	0.06064
17:32131061:T:C	50	100	0.94	0.03794
17:32131218:G:C	50	100	1	0.06064
17:32131571:C:T	50	100	1	0.02015
17:32131923:C:T	50	100	1	0.112
17:32131971:C:T	50	100	0.99	0.2985
17:32132039:T:C	50	100	0.99	0.2876
17:32132644:T:C	50	100	0.98	0.0256
17:32133318:T:C	50	100	0.99	0.1687
17:32133386:C:T	50	100	0.97	0.01543
17:32133476:A:G	50	100	1	0.02033
17:32133596:G:A	50	100	1	0.1688
17:32134130:T:C	50	100	0.98	0.01398
17:32134288:C:T	50	100	1	0.1186
17:32134348:C:T	50	100	1	0.1189
17:32134498:T:C	50	100	0.85	0.02397
17:32134576:C:A	50	100	1	0.1184
17:32134729:T:G	50	100	1	0.1688
17:32134833:A:G	50	100	1	0.3027
17:32135255:G:C	50	100	1	0.01852
17:32135496:G:A	50	100	0.97	0.1698
17:32135975:T:C	50	98	0.96	0.07226
17:32136049:C:T	50	100	1	0.1687
17:32136272:G:A	50	100	1	0.1687
17:32136866:A:G	50	100	1	0.07099
17:32137276:C:T	50	100	1	0.06064
17:32137926:A:G	50	100	0.98	0.3328
17:32137961:C:T	50	100	1	0.1683
17:32138036:G:A	50	100	1	0.01471
17:32138129:T:G	50	100	1	0.1082
17:32138157:G:C	50	100	1	0.01561
17:32139100:A:C	50	100	1	0.2977
17:32139199:C:G	50	100	0.99	0.01035
17:32139469:A:G	50	100	1	0.2825
17:32139477:G:A	50	100	1	0.02033
17:32139782:C:T	50	100	0.98	0.08442
17:32140013:A:C	50	100	1	0.2892
17:32140238:A:G	50	100	1	0.2309
17:32140543:T:C	50	100	1	0.01797
17:32141005:C:T	50	100	1	0.1681
17:32141037:A:G	50	100	1	0.05574
17:32141547:T:C	50	100	1	0.2309
17:32142076:C:T	50	100	0.96	0.03431
17:32142404:C:A	49	100	1	0.2892
17:32143347:G:A	50	100	1	0.05919
17:32143810:G:A	50	100	1	0.05919
17:32143818:C:G	50	100	1	0.01616
17:32144276:T:G	50	100	1	0.2983
17:32144393:C:A	50	100	1	0.01725
17:32145306:T:A	50	100	1	0.01489
17:32145320:G:A	50	100	1	0.05919
17:32145988:C:T	50	100	1	0.01725
17:32146026:T:C	50	100	1	0.0167
17:32146484:C:T	50	100	0.94	0.03813
17:32146593:C:G	50	100	1	0.04847
17:32146780:G:C	50	100	0.95	0.07044
17:32147220:T:C	50	100	1	0.1703
17:32147636:A:G	50	100	1	0.05919
17:32147827:A:T	50	100	1	0.01071
17:32147972:T:C	50	100	1	0.04829
17:32148412:G:A	49	100	1	0.0167
17:32149449:G:A	50	100	1	0.01089
17:32149762:T:G	50	100	0.98	0.1075
17:32149800:G:A	50	100	0.82	0.01416
17:32150662:C:A	50	100	1	0.1672
17:32150845:A:G	50	100	1	0.04666
17:32150874:A:G	50	100	1	0.05664
17:32151556:C:T	50	98	0.99	0.05882
17:32151585:A:T	50	100	1	0.05919
17:32151748:G:C	50	100	1	0.01307
17:32151860:C:T	50	100	1	0.04666
17:32152507:A:G	50	100	1	0.05919
17:32152827:A:G	50	100	1	0.01107
17:32153161:A:G	50	100	1	0.05919
17:32153227:G:C	50	100	1	0.01107
17:32153328:G:A	50	100	1	0.05919
17:32153471:G:C	50	100	1	0.01107
17:32153665:G:A	50	100	1	0.2936
17:32153913:G:A	50	100	1	0.01743
17:32154232:G:A	50	100	1	0.04829
17:32154408:G:A	50	100	1	0.01089
17:32154540:C:T	50	100	1	0.0561
17:32154759:G:A	50	100	1	0.03105
17:32154945:G:A	50	100	1	0.1699
17:32155010:G:A	50	100	1	0.01089
17:32155532:G:A	49	100	1	0.1688
17:32155571:C:T	50	100	0.95	0.03286
17:32155628:G:A	50	98	0.95	0.01525
17:32156086:T:C	50	100	1	0.01634
17:32156390:T:C	49	100	1	0.01089
17:32156415:C:A	50	100	1	0.01089
17:32156648:C:T	50	100	1	0.01089
17:32156758:A:G	50	100	1	0.01089
17:32156999:G:C	50	100	1	0.01725
17:32157123:T:C	50	100	1	0.01089
17:32157314:C:T	50	100	1	0.01089
17:32158405:T:C	50	100	1	0.01107
17:32158543:C:T	50	100	1	0.01107
17:32158672:C:A	50	100	1	0.2985
17:32158732:G:A	50	100	0.79	0.01325
17:32159070:A:G	50	100	1	0.05701
17:32159129:G:A	50	100	1	0.04521
17:32159360:G:C	50	100	1	0.01725
17:32159412:G:A	50	98	1	0.1663
17:32159419:C:T	50	100	1	0.04829
17:32160338:G:T	50	100	1	0.01561
17:32160686:C:T	50	100	1	0.04666
17:32160922:G:A	50	100	1	0.3019
17:32160971:C:G	50	100	1	0.01089
17:32160992:A:G	50	100	1	0.1699
17:32161143:G:T	50	100	1	0.01089
17:32162218:C:A	50	100	1	0.01616
17:32162866:T:G	50	100	1	0.06409
17:32162965:T:C	50	100	1	0.01089
17:32163388:G:A	50	100	1	0.01089
17:32163404:T:A	50	100	1	0.0167
17:32164356:T:C	50	100	1	0.05919
17:32164366:T:G	50	100	1	0.05592
17:32164782:G:A	50	100	1	0.05919
17:32165007:A:G	50	98	0.98	0.1111
17:32165198:A:G	50	100	1	0.05919
17:32165286:G:A	50	100	0.97	0.02578
17:32165562:T:A	50	100	1	0.05919
17:32165912:T:C	50	100	1	0.2825
17:32166896:T:C	50	100	1	0.05919
17:32167019:C:A	50	100	1	0.2936
17:32167062:A:T	50	100	1	0.04666
17:32167527:C:T	50	100	1	0.05683
17:32167528:G:A	50	100	1	0.1699
17:32167676:A:C	50	100	1	0.01089
17:32167867:C:G	50	100	1	0.01089
17:32168189:C:T	50	100	1	0.03141
17:32168707:C:A	50	100	1	0.01616
17:32168995:C:T	50	100	1	0.04793
17:32169381:G:A	50	100	0.94	0.02687
17:32169795:A:C	50	100	1	0.2988
17:32169835:G:A	50	100	1	0.01089
17:32169868:T:G	50	100	1	0.01089
17:32170087:C:T	50	100	0.98	0.01561
17:32170128:A:G	50	100	1	0.04684
17:32170143:G:A	50	100	1	0.04829
17:32170189:T:C	50	100	1	0.05919
17:32170867:G:T	50	100	1	0.01089
17:32170930:T:G	50	100	1	0.04829
17:32172095:C:T	50	100	1	0.05592
17:32172444:A:G	50	100	1	0.01743
17:32172790:A:G	50	100	1	0.01743
17:32173390:G:A	50	100	1	0.04666
17:32173938:A:G	50	100	1	0.01107
17:32174326:A:G	50	100	1	0.01725
17:32174383:G:A	50	100	1	0.2983
17:32174399:A:G	50	100	1	0.2983
17:32174750:C:T	50	100	1	0.01598
17:32175052:C:T	50	100	1	0.04811
17:32175071:A:G	50	100	1	0.01107
17:32175147:G:A	50	100	1	0.01107
17:32175285:G:A	50	100	0.85	0.0167
17:32175637:G:C	50	100	1	0.01107
17:32175936:G:A	50	100	1	0.1703
17:32176273:A:G	50	100	1	0.05664
17:32176539:C:G	50	100	0.99	0.03722
17:32176546:A:T	50	96	0.73	0.02251
17:32176658:C:T	50	100	0.92	0.0187
17:32176818:G:C	50	100	0.9	0.01289
17:32177260:G:A	50	100	1	0.01107
17:32177403:T:C	50	100	1	0.01107
17:32177414:T:C	50	100	1	0.01107
17:32177483:C:T	50	100	1	0.1699
17:32177628:G:A	50	100	1	0.01107
17:32178209:C:A	50	100	0.93	0.01071
17:32178210:C:G	50	100	0.98	0.01235
17:32178211:C:G	50	100	0.97	0.04575
17:32178215:G:A	49	100	0.92	0.04884
17:32178284:C:T	50	98	0.98	0.1107
17:32178340:T:C	49	100	1	0.2938
17:32178400:C:T	50	100	0.96	0.0167
17:32178438:T:C	50	100	1	0.0561
17:32178615:G:A	50	100	1	0.05664
17:32178633:A:G	49	100	1	0.2983
17:32178770:G:T	48	100	0.99	0.1688
17:32178914:G:T	49	100	0.98	0.07262
17:32178961:C:T	49	100	0.92	0.01307
17:32179008:G:C	49	100	1	0.04666
17:32179109:C:T	48	100	0.99	0.05592
17:32179128:G:A	49	100	1	0.01725
17:32179279:G:A	49	100	0.96	0.01489
17:32179671:G:A	47	100	0.99	0.1685
17:32179705:C:T	47	100	0.96	0.1678
17:32179883:G:A	50	94	0.98	0.248
17:32179980:T:C	47	95.7	0.93	0.05519
17:32180073:G:A	48	100	0.96	0.05356
17:32180087:A:G	47	100	0.94	0.05919
17:32180332:G:A	50	100	0.92	0.06972
17:32180518:T:C	50	100	1	0.2928
17:32180605:C:G	50	100	1	0.05592
17:32180606:C:T	49	100	0.98	0.05592
17:32180932:G:A	50	100	0.95	0.01471
17:32181237:C:G	50	100	1	0.01107
17:32181799:A:G	50	100	1	0.01126
17:32182196:T:C	50	100	1	0.01107
17:32182230:A:G	50	100	0.97	0.05919
17:32182326:T:A	50	100	0.97	0.224
17:32182327:T:A	50	100	0.99	0.08497
17:32182599:C:T	50	98	0.98	0.08315
17:32183448:C:T	50	100	1	0.07153
17:32183449:G:A	50	100	1	0.01107
17:32183779:G:A	50	100	1	0.01743
17:32183808:C:T	50	100	1	0.0167
17:32184255:G:A	50	100	1	0.05919
17:32184996:T:C	50	100	1	0.05919
17:32185026:C:T	50	100	1	0.01107
17:32185043:T:C	50	100	0.96	0.05156
17:32185259:C:T	50	100	1	0.01017
17:32185260:G:A	50	100	1	0.01688
17:32185885:T:A	49	100	0.99	0.1679
17:32186335:C:T	50	100	1	0.01634
17:32186347:A:G	50	100	0.99	0.1692
17:32186618:G:T	50	100	1	0.04811
17:32186939:C:T	50	100	1	0.04829
17:32187068:C:G	50	100	1	0.1687
17:32187848:T:C	50	100	0.98	0.4497
17:32187849:G:A	50	100	1	0.1235
17:32187945:C:T	50	100	1	0.1701
17:32188369:T:C	50	100	0.99	0.01616
17:32188569:A:C	50	100	1	0.04811
17:32188848:A:G	50	100	1	0.152
17:32188947:G:A	50	100	1	0.01107
17:32189017:T:C	50	100	1	0.2985
17:32189081:T:C	50	100	1	0.05919
17:32189496:T:C	50	100	1	0.01743
17:32189512:G:A	50	100	0.96	0.06227
17:32189813:A:G	50	100	1	0.01107
17:32189998:C:T	50	100	1	0.05592
17:32190040:G:T	50	100	1	0.0158
17:32190317:T:A	50	100	1	0.06409
17:32190686:A:T	50	100	1	0.04648
17:32190898:C:T	50	100	1	0.01144
17:32192428:A:T	50	100	1	0.01107
17:32193392:G:C	50	100	1	0.06082
17:32193492:T:C	50	100	1	0.05919
17:32193939:C:T	50	100	1	0.01743
17:32194341:T:G	50	100	1	0.05592
17:32194376:G:A	50	100	1	0.04829
17:32194868:A:G	50	100	1	0.1235
17:32194888:T:G	50	100	1	0.05919
17:32195060:C:T	50	100	1	0.04829
17:32195381:T:C	50	100	1	0.05683
17:32195522:C:T	50	100	0.99	0.01561
17:32195954:G:A	50	100	0.99	0.01289
17:32196024:C:G	50	100	0.97	0.05065
17:32196604:A:G	50	100	1	0.04666
17:32196686:T:G	50	100	1	0.05592
17:32196715:A:G	50	100	1	0.04884
17:32197376:G:A	50	100	1	0.05919
17:32197435:T:A	50	98	1	0.06227
17:32197436:A:T	49	100	1	0.1235
17:32197455:C:T	50	100	1	0.01779
17:32197456:G:A	48	100	1	0.06082
17:32197786:T:C	50	100	1	0.01107
17:32198479:G:A	50	100	0.95	0.02269
17:32198689:G:A	50	100	1	0.2985
17:32198804:C:T	50	100	1	0.01779
17:32199058:T:A	50	100	1	0.06009
17:32199214:T:C	50	100	0.99	0.01707
17:32199553:G:A	50	100	1	0.01107
17:32199823:A:G	50	100	1	0.01107
17:32200580:G:A	50	100	0.97	0.03922
17:32201324:A:T	50	100	0.98	0.03794
17:32201342:C:T	50	100	1	0.1679
17:32201550:T:C	50	100	1	0.2985
17:32201799:A:G	50	100	1	0.01725
17:32202015:G:A	50	100	0.94	0.05701
17:32202144:T:C	50	100	1	0.04757
17:32203073:T:C	50	100	1	0.01652
17:32203306:T:C	49	95.9	1	0.0719
17:32203360:C:T	50	100	0.95	0.02869
17:32204078:C:G	50	100	1	0.06009
17:32204285:T:C	50	100	1	0.1687
17:32204536:A:G	50	100	1	0.1658
17:32204709:T:C	50	100	1	0.2985
17:32204977:C:T	50	100	1	0.02451
17:32205052:A:T	49	98	0.98	0.2725
17:32205256:G:A	50	100	1	0.01107
17:32205636:A:T	50	100	1	0.01725
17:32205677:T:C	50	100	1	0.2941
17:32206287:C:T	50	100	1	0.01126
17:32206759:A:G	50	100	1	0.06409
17:32206831:A:G	50	100	1	0.01107
17:32206951:A:G	50	100	1	0.2938
17:32207292:A:G	50	100	1	0.321
17:32207317:C:A	50	100	1	0.04811
17:32208836:C:T	50	100	1	0.04339
17:32208837:G:A	50	100	0.9	0.01743
17:32210217:G:C	50	100	0.99	0.04611
17:32210355:A:T	50	100	1	0.04739
17:32210771:G:T	50	100	1	0.2985
17:32210901:T:A	50	100	1	0.05029
17:32211423:A:T	50	100	1	0.169
17:32211581:A:G	50	100	1	0.06082
17:32211625:C:T	50	100	1	0.04902
17:32212184:G:A	50	100	1	0.01107
17:32213341:G:A	50	100	0.98	0.0167
17:32214084:A:G	50	100	1	0.04902
17:32215554:A:G	50	100	1	0.01743
17:32215702:A:G	50	100	1	0.01107
17:32215852:A:G	50	100	1	0.01325
17:32216060:A:G	50	100	1	0.06064
17:32216259:A:G	50	100	1	0.01107
17:32216693:A:G	50	100	0.97	0.01543
17:32217220:G:C	50	100	0.99	0.2938
17:32217270:A:G	50	100	1	0.1687
17:32217448:A:G	50	100	0.94	0.02324
17:32217532:A:G	50	100	1	0.06082
17:32217584:A:G	50	100	0.99	0.06718
17:32218000:T:C	50	98	0.92	0.0256
17:32218528:C:T	50	100	1	0.01107
17:32219265:T:C	50	100	1	0.01598
17:32219388:A:G	50	100	0.9	0.01289
17:32219747:A:G	50	100	1	0.1707
17:32220256:T:C	50	100	1	0.01688
17:32220518:G:A	50	100	1	0.05011
17:32220705:G:T	50	100	1	0.04811
17:32220844:C:T	50	100	1	0.01289
17:32220898:T:C	50	100	1	0.06409
17:32221127:G:A	50	100	0.98	0.03413
17:32221527:A:G	50	100	1	0.04811
17:32222089:A:G	50	100	1	0.1701
17:32222231:T:C	50	100	1	0.05683
17:32222354:A:G	50	100	1	0.1672
17:32222425:C:T	50	100	1	0.01489
17:32222662:A:G	50	100	0.97	0.03794
17:32223421:T:C	49	100	1	0.1665
17:32223499:C:T	50	100	0.91	0.0138
17:32223661:C:G	50	100	1	0.05592
17:32223711:G:A	50	100	1	0.1703
17:32224301:C:T	50	100	1	0.05919
17:32224302:G:A	50	100	1	0.05683
17:32224355:A:C	50	100	1	0.01107
17:32224688:A:G	50	100	1	0.04811
17:32224967:G:T	50	100	1	0.01325
17:32225591:C:T	50	100	1	0.04648
17:32225985:C:T	50	100	1	0.1703
17:32226158:C:T	50	100	1	0.01107
17:32227095:T:C	50	100	1	0.2936
17:32227105:A:G	50	100	1	0.167
17:32227173:A:T	50	100	0.97	0.01289
17:32227332:T:G	50	100	1	0.05592
17:32227390:T:C	50	100	1	0.04811
17:32227526:T:C	50	100	1	0.04811
17:32227676:T:G	48	97.9	1	0.06409
17:32227713:C:T	50	100	1	0.01779
17:32227725:G:T	49	100	1	0.04811
17:32227931:A:G	50	100	1	0.167
17:32228084:G:A	50	100	1	0.1698
17:32228238:T:C	50	100	1	0.01779
17:32229263:A:G	50	100	1	0.1698
17:32229481:T:C	50	100	1	0.169
17:32230184:G:A	50	100	1	0.06409
17:32230263:G:A	50	100	0.99	0.1545
17:32230312:T:C	50	100	0.98	0.3422
17:32230364:A:G	50	100	0.95	0.0158
17:32230906:T:C	50	100	1	0.06409
17:32231069:A:T	50	100	1	0.01779
17:32231235:G:A	50	100	1	0.06808
17:32232069:G:C	50	100	1	0.04993
17:32232612:T:C	50	100	0.99	0.1068
17:32233099:C:T	50	100	1	0.03631
17:32233253:C:T	50	100	1	0.1153
17:32233537:T:C	50	100	0.92	0.03341
17:32233614:T:C	50	100	1	0.0797
17:32234231:A:T	50	100	1	0.01107
17:32234606:A:C	50	100	0.99	0.01779
17:32235978:C:T	50	100	1	0.01071
17:32236513:C:T	50	100	0.98	0.1678
17:32236750:G:A	50	100	0.96	0.05029
17:32237098:T:A	50	100	1	0.1138
17:32237158:C:T	50	100	0.99	0.02106
17:32237305:C:T	50	100	1	0.01688
17:32237873:G:A	50	100	0.92	0.02269
17:32237881:G:A	50	100	1	0.07861
17:32237975:A:G	50	100	1	0.04902
17:32238043:A:G	50	94	0.62	0.01416
17:32238044:C:T	50	94	0.76	0.01471
17:32238045:A:G	50	94	0.76	0.01525
17:32238054:A:G	50	94	0.83	0.02505
17:32238076:T:C	50	94	0.87	0.0276
17:32238083:T:C	50	96	1	0.02832
17:32238089:C:T	50	96	1	0.02778
17:32238352:T:C	50	98	0.99	0.2818
17:32238438:T:C	50	98	1	0.03504
17:32239219:C:G	50	98	0.98	0.1679
17:32239705:G:C	50	98	0.98	0.1676
17:32239720:G:A	50	100	1	0.02052
17:32240150:G:A	50	98	0.98	0.1678
17:32240252:C:T	50	98	0.97	0.1667
17:32240320:A:G	48	93.8	0.98	0.3489
17:32241474:G:A	50	100	0.99	0.04484
17:32242129:A:G	50	98	0.95	0.04975
17:32242340:C:T	50	100	0.96	0.2794
17:32242430:T:G	50	100	0.96	0.06373
17:32242546:G:A	50	100	0.98	0.01688
17:32242833:A:G	50	100	0.91	0.01216
17:32242858:C:T	50	100	0.95	0.0423
17:32242905:G:A	50	100	0.97	0.1362
17:32242917:G:A	50	100	0.94	0.307
17:32243076:C:T	50	100	0.94	0.04575
17:32243283:G:A	50	100	0.93	0.06772
17:32243375:A:C	50	100	0.95	0.1238
17:32243403:G:C	49	100	0.93	0.108
17:32243424:C:T	49	100	0.95	0.01525
17:32243620:C:T	50	100	1	0.01434
17:32243831:A:G	50	100	1	0.02015
17:32244006:A:G	50	98	0.95	0.07916
17:32244048:C:A	50	100	1	0.01471
17:32244393:T:A	50	94	0.9	0.4414
17:32244397:T:A	50	98	0.93	0.1345
17:32244795:A:G	50	100	0.92	0.1068
17:32244831:G:T	50	100	0.98	0.0158
17:32244909:T:C	50	100	0.94	0.04484
17:32245130:T:C	50	100	0.94	0.106
17:32245204:A:T	50	100	0.94	0.04484
17:32245267:A:G	50	100	1	0.01452
17:32245629:C:T	50	100	1	0.01452
17:32245828:A:G	50	100	0.97	0.165
17:32246142:G:A	50	100	0.94	0.04484
17:32246973:C:T	50	100	0.93	0.03885
17:32247025:A:T	50	100	0.97	0.1647
17:32247591:G:A	50	100	0.95	0.09405
17:32248202:A:G	50	100	0.93	0.1147
17:32248461:A:G	50	100	0.97	0.1603
17:32248524:A:C	50	100	0.94	0.0719
17:32249237:G:A	50	100	0.95	0.1109
17:32249404:A:G	50	100	0.93	0.05864
17:32250112:G:A	50	100	0.96	0.1331
17:32251906:A:G	50	100	0.94	0.0443
17:32252317:G:T	50	100	0.94	0.04412
17:32252549:T:C	50	100	0.94	0.04684
17:32252666:C:T	50	90	0.93	0.4096
17:32253253:G:A	50	96	0.9	0.2458
17:32253575:C:T	50	100	1	0.01289
17:32253703:C:T	50	100	1	0.01834
17:32253734:C:A	50	100	0.93	0.05447
17:32253882:T:C	50	100	0.93	0.05447
17:32254185:C:T	50	100	0.95	0.06917
17:32254840:G:T	50	98	0.88	0.02887
17:32254975:C:T	50	100	0.95	0.1469
17:32255159:C:G	50	100	0.96	0.2972
17:32255675:C:T	50	100	1	0.01198
17:32255723:G:A	50	100	0.97	0.447
17:32255929:C:T	50	100	0.95	0.1345
17:32255939:C:T	50	100	0.95	0.1345
17:32256202:A:G	50	98	0.97	0.4454
17:32256300:C:T	50	100	0.99	0.07643
17:32256603:G:A	50	100	0.97	0.4503
17:32256813:C:T	50	98	0.93	0.1358
17:32256978:A:G	50	100	0.88	0.03195
17:32256998:T:C	50	100	0.94	0.3506
17:32257180:G:T	50	94	0.97	0.4944
17:32257867:C:G	50	100	0.97	0.1351
17:32257884:C:T	50	100	0.97	0.01198
17:32258331:G:A	50	98	0.99	0.05592
17:32258843:A:C	50	96	0.96	0.2988
17:32259080:C:T	50	100	0.97	0.1358
17:32259566:T:C	50	100	1	0.05011
17:32260529:T:G	50	98	0.83	0.02487
17:32260662:C:T	50	100	0.98	0.2972
17:32260682:C:A	50	100	0.96	0.04666
17:32260783:G:C	50	96	0.97	0.4826
17:32260807:C:T	50	98	1	0.06845
17:32260808:G:A	50	98	0.86	0.01707
17:32261189:C:T	50	100	1	0.02705
17:32261245:C:T	50	100	0.98	0.4201
17:32261409:C:T	50	100	1	0.01307
17:32261548:G:A	50	100	1	0.01271
17:32261639:A:G	50	100	0.99	0.01707
17:32262052:T:C	50	100	1	0.06754
17:32262291:G:A	50	100	1	0.03032
17:32262430:C:T	50	100	0.99	0.01961
17:32262555:C:T	50	100	0.99	0.1529
17:32262941:C:T	50	100	0.79	0.01126
17:32263301:G:A	50	100	0.76	0.02342
17:32263616:G:A	50	100	1	0.2224
17:32263637:G:A	50	100	1	0.0374
17:32263673:C:G	50	98	0.95	0.02796
17:32263785:T:C	50	98	0.99	0.1836
17:32263867:C:T	50	100	0.99	0.3497
17:32263911:G:A	50	100	0.99	0.01452
17:32264361:C:T	50	100	0.99	0.3698
17:32264505:C:G	50	100	1	0.03704
17:32264510:G:A	50	100	0.99	0.4183
17:32265186:G:T	50	100	0.99	0.4136
17:32265237:C:G	50	100	1	0.0285
17:32265447:C:G	50	100	0.99	0.4145
17:32265474:C:T	50	100	0.99	0.313
17:32265667:C:T	50	100	1	0.01216
17:32265878:G:A	49	100	1	0.0285
17:32265985:G:A	50	100	1	0.01289
17:32266187:G:A	49	98	0.99	0.2168
17:32266317:C:T	49	100	0.99	0.3126
17:32266430:C:G	50	100	0.65	0.01325
17:32266431:C:T	50	100	0.67	0.01325
17:32266844:C:G	50	100	1	0.4316
17:32267439:A:G	50	96	0.82	0.03504
17:32268314:T:C	50	100	1	0.01216
17:32268684:A:G	50	100	1	0.01289
17:32268820:T:C	50	100	1	0.4285
17:32268844:A:C	50	100	1	0.0659
17:32268878:G:T	50	100	1	0.03686
17:32268879:C:T	50	100	0.99	0.03704
17:32268994:A:G	50	100	1	0.3164
17:32269086:G:A	50	100	1	0.2347
17:32269262:T:C	50	100	1	0.0659
17:32269368:G:T	50	100	1	0.03686
17:32269473:G:A	50	100	0.99	0.01906
17:32269483:C:T	50	100	0.99	0.3164
17:32269837:A:C	50	100	1	0.01216
17:32270050:G:T	50	100	0.99	0.3166
17:32270084:G:T	50	100	1	0.01543
17:32270282:A:G	50	98	0.98	0.2814
17:32270862:C:T	50	100	1	0.02905
17:32270863:A:G	50	100	0.96	0.3426
17:32271109:T:G	50	100	1	0.15310000000000001
17:32271124:A:C	50	100	0.96	0.3426
17:32271325:G:T	50	100	0.99	0.4301
17:32271501:A:G	50	100	0.96	0.3428
17:32271689:G:A	50	98	1	0.1432
17:32271918:C:T	50	100	1	0.01507
17:32272490:A:G	50	100	1	0.02923
17:32272536:T:A	50	100	0.99	0.3168
17:32272834:G:T	50	100	1	0.1525
17:32273101:G:A	50	100	1	0.1532
17:32273277:C:A	50	100	0.97	0.01834
17:32273294:G:A	50	100	0.97	0.09386
17:32273945:G:A	50	100	1	0.1525
17:32274016:G:A	50	100	0.88	0.03758
17:32274326:T:C	50	100	0.99	0.3025
17:32274434:A:T	50	100	0.99	0.3204
17:32274641:G:A	50	100	0.99	0.3204
17:32274740:C:T	50	100	0.98	0.1525
17:32274783:C:T	50	100	0.99	0.02941
17:32275075:G:T	50	100	0.98	0.1521
17:32275119:A:G	50	100	0.98	0.4276
17:32275526:C:T	50	100	1	0.01507
17:32275729:C:T	50	100	0.98	0.305
17:32276135:C:A	50	100	0.98	0.4739
17:32276184:A:C	48	100	1	0.03704
17:32276299:A:G	50	100	0.98	0.4245
17:32276758:A:C	40	90	0.64	0.07335
17:32276759:G:T	40	90	0.63	0.07407
17:32276766:G:A	41	87.8	0.65	0.07171
17:32276891:C:A	36	83.3	0.61	0.1031
17:32276892:T:G	34	82.4	0.61	0.1066
17:32276899:G:A	45	100	0.87	0.06082
17:32276956:A:G	46	95.7	0.98	0.09205
17:32276975:A:G	37	94.6	0.96	0.3945
17:32277255:A:G	50	100	0.81	0.02269
17:32277425:C:T	50	100	0.98	0.1569
17:32277459:C:T	50	100	0.97	0.04448
17:32277718:G:A	50	100	0.99	0.1723
17:32278326:G:A	50	100	0.97	0.09532
17:32278423:C:T	50	100	0.98	0.3012
17:32278447:A:C	50	100	0.96	0.04466
17:32279282:G:T	50	100	0.98	0.1721
17:32279466:C:T	50	100	0.89	0.01253
17:32279547:G:A	50	100	0.98	0.4041
17:32279725:C:A	50	100	0.93	0.02052
17:32279924:T:C	50	100	0.98	0.4038
17:32280404:T:C	50	100	0.98	0.3313
17:32280884:C:G	50	100	0.98	0.1739
17:32280901:G:A	50	100	1	0.01507
17:32280986:C:T	50	94	0.95	0.2671
17:32281310:C:G	50	96	0.98	0.4032
17:32281333:T:C	50	96	0.98	0.4032
17:32281433:T:C	49	95.9	0.98	0.4032
17:32281507:C:T	49	95.9	0.98	0.4034
17:32281627:A:G	50	100	0.98	0.0167
17:32281800:C:T	50	100	1	0.01652
17:32281827:A:G	50	96	0.98	0.4038
17:32282015:C:T	50	100	1	0.01652
17:32282420:C:A	50	100	0.91	0.04303
17:32282545:G:A	50	100	0.89	0.02651
17:32282767:C:T	50	100	0.98	0.0167
17:32282874:G:A	50	100	0.9	0.02651
17:32282913:C:T	50	96	0.95	0.2705
17:32282953:A:G	50	98	0.98	0.405
17:32282965:G:C	50	98	0.94	0.04466
17:32283025:C:T	50	98	0.97	0.2974
17:32283091:A:C	50	98	0.97	0.3017
17:32283195:G:C	50	96	0.97	0.1692
17:32283356:G:C	49	87.8	0.94	0.459
17:32283360:T:C	49	100	0.88	0.01289
17:32283391:A:C	50	100	0.94	0.01616
17:32283468:C:T	50	96	0.83	0.02596
17:32283471:A:C	50	100	0.9	0.04521
17:32283473:A:G	50	100	0.99	0.03595
17:32283480:C:T	50	100	0.98	0.04012
17:32283523:C:T	50	90	0.83	0.1759
17:32283545:C:G	50	98	0.62	0.01416
17:32283554:A:G	50	96	0.82	0.04811
17:32283603:T:G	50	100	0.82	0.02251
17:32283906:G:T	50	96	0.93	0.1865
17:32283965:C:G	50	100	0.94	0.07008
17:32284099:A:G	50	100	0.94	0.27
17:32284205:A:C	50	100	0.97	0.2064
17:32284382:C:A	50	100	0.97	0.1986
17:32284438:T:C	50	100	0.95	0.2584
17:32284454:G:A	50	100	0.96	0.05283
17:32284481:C:T	50	100	0.96	0.2584
17:32284525:T:C	50	100	0.96	0.2582
17:32284866:A:G	50	98	0.95	0.2687
17:32285285:A:C	50	100	0.96	0.1966
17:32285403:G:T	50	94	0.9	0.3312
17:32285407:G:A	50	100	0.89	0.01779
17:32285501:A:G	50	92	0.9	0.3491
17:32285715:T:C	50	100	0.98	0.01452
17:32285794:C:G	50	100	0.98	0.1797
17:32285868:G:T	50	100	0.98	0.01434
17:32286014:G:A	50	100	0.98	0.2418
17:32287685:A:T	50	94	0.93	0.362
17:32287805:A:G	50	100	0.98	0.0187
17:32288225:A:C	50	90	0.94	0.4034
17:32289187:C:T	50	96	0.9	0.1487
17:32289210:G:C	50	100	1	0.01271
17:32289608:T:C	50	96	0.73	0.0207
17:32289874:T:C	50	94	0.91	0.2293
17:32289904:C:T	50	100	1	0.01235
17:32289987:G:T	50	100	0.86	0.02306
17:32290055:G:A	50	100	1	0.01235
17:32290135:C:T	50	100	1	0.01235
17:32290174:G:A	50	100	1	0.01235
17:32290244:G:A	50	100	1	0.01235
17:32290642:C:T	50	100	0.75	0.01235
17:32290805:T:C	50	96	0.8	0.08678
17:32290806:G:A	50	100	1	0.01235
17:32291058:C:T	50	100	0.93	0.02324
17:32291497:G:A	50	98	0.93	0.463
17:32291517:C:T	50	98	0.9	0.3119
17:32291558:G:C	50	100	1	0.01235
17:32292022:G:A	50	100	0.9	0.01543
17:32292160:A:T	50	100	1	0.0118
17:32292247:A:G	50	100	0.96	0.02269
17:32292738:T:G	50	96	0.93	0.4633
17:32292789:G:A	50	100	0.98	0.0118
17:32293049:T:A	50	100	0.96	0.01198
17:32293348:G:A	50	96	0.92	0.1959
17:32293505:C:T	50	100	0.94	0.0118
17:32293614:G:A	50	98	0.96	0.132
17:32293984:C:T	50	100	0.92	0.0118
17:32294911:A:G	49	93.9	0.92	0.4622
17:32295383:C:T	50	96	0.9	0.04085
17:32295476:G:A	50	100	0.81	0.01943
17:32295533:C:T	50	92	0.93	0.3408
17:32295536:G:A	50	100	0.93	0.06481
17:32296252:A:G	50	100	0.95	0.1049
17:32296428:T:C	50	90	0.89	0.1416
17:32296632:C:G	50	98	0.89	0.02651
17:32297681:T:A	46	97.8	0.92	0.1117
17:32298186:G:A	50	96	0.9	0.1425
17:32298712:A:G	50	94	0.94	0.3293
17:32298743:G:A	50	98	0.91	0.06826
17:32299223:C:A	50	94	0.94	0.3397
17:32299428:C:T	50	100	0.88	0.01017
17:32299658:T:C	50	96	0.9	0.02124
17:32300066:C:T	50	96	0.97	0.3956
17:32300545:A:C	50	98	0.98	0.3927
17:32300645:T:C	50	98	0.98	0.408
17:32300967:G:A	50	98	1	0.02669
17:32301070:C:T	50	98	0.93	0.02179
17:32301082:G:A	50	98	1	0.02669
17:32301126:C:T	50	98	1	0.02669
17:32301290:G:A	50	98	0.99	0.02669
17:32301697:T:C	50	100	0.97	0.07317
17:32301714:A:G	50	92	0.97	0.4973
17:32302000:G:A	50	100	1	0.02651
17:32302226:A:G	50	98	0.97	0.1066
17:32302729:G:A	50	100	1	0.02651
17:32303238:G:A	50	98	0.98	0.03776
17:32303601:A:G	50	100	1	0.02651
17:32303659:T:C	50	100	1	0.02651
17:32303955:G:A	50	100	0.96	0.01162
17:32304103:C:T	50	100	1	0.02651
17:32304894:G:C	50	98	0.99	0.106
17:32305113:G:A	50	98	0.99	0.1294
17:32305255:G:A	50	98	0.99	0.4762
17:32305598:A:C	50	98	1	0.03831
17:32305600:A:G	50	98	1	0.03831
17:32305979:G:A	50	98	0.99	0.4757
17:32306468:G:A	50	98	0.98	0.03831
17:32306652:G:C	50	98	1	0.4982
17:32307197:C:T	50	100	1	0.02651
17:32307344:C:T	50	98	1	0.4751
17:32307932:G:A	50	98	0.99	0.4768
17:32307983:T:C	50	98	1	0.4739
17:32308096:G:A	50	100	1	0.3664
17:32308280:C:A	50	100	0.99	0.01344
17:32308410:C:T	50	98	1	0.474
17:32308711:A:G	50	100	0.98	0.07171
17:32308935:A:G	50	100	1	0.4739
17:32309127:C:G	50	100	1	0.474
17:32309173:G:A	50	98	1	0.03504
17:32309191:T:A	50	96	0.99	0.3666
17:32309193:T:A	50	90	0.99	0.1563
17:32309669:G:T	50	100	1	0.4739
17:32309708:A:G	50	100	1	0.4739
17:32309798:G:C	49	100	0.99	0.132
17:32310352:T:C	50	100	1	0.4755
17:32310442:C:T	50	98	0.99	0.05628
17:32310573:C:T	50	98	0.94	0.02288
17:32310781:T:C	45	100	0.99	0.4096
17:32311023:G:A	50	100	1	0.02415
17:32311185:G:A	50	100	1	0.03776
17:32311380:T:G	50	100	1	0.02651
17:32311466:C:A	50	100	1	0.4439
17:32312219:C:T	50	100	1	0.4791
17:32312571:A:G	50	100	1	0.4911
17:32312778:A:G	50	100	0.99	0.02469
17:32313700:G:A	49	98	1	0.4194
17:32313788:A:G	48	95.8	1	0.4991
17:32313918:A:G	50	100	1	0.3954
17:32314165:C:T	50	100	1	0.3676
17:32314391:A:T	50	100	1	0.04866
17:32314435:A:G	50	100	1	0.3778
17:32314472:C:T	50	100	1	0.3778
17:32314668:C:T	50	100	1	0.03722
17:32315154:C:A	50	100	1	0.3776
17:32315223:G:A	50	100	1	0.03704
17:32315243:A:G	50	100	0.99	0.3489
17:32315572:G:C	50	100	0.98	0.01616
17:32315752:T:C	50	100	1	0.4866
17:32315992:C:G	50	100	0.99	0.03558
17:32316342:A:G	50	96	0.96	0.1601
17:32316549:G:C	50	100	1	0.1302
17:32316618:C:T	50	100	1	0.1224
17:32317351:T:C	50	100	1	0.02142
17:32317475:A:G	50	100	1	0.1436
17:32317497:G:T	50	100	0.98	0.01834
17:32317989:G:A	50	100	0.98	0.01834
17:32318335:A:G	50	98	1	0.4971
17:32318486:A:C	50	100	0.99	0.05846
17:32318551:T:G	50	100	1	0.02723
17:32319014:T:C	50	100	1	0.1432
17:32319562:G:T	50	100	1	0.1516
17:32319903:C:T	50	100	1	0.03849
17:32320283:A:T	50	100	0.99	0.3268
17:32320673:T:G	50	98	0.93	0.07153
17:32321848:G:A	50	100	1	0.1432
17:32324347:A:T	50	96	0.85	0.01761
17:32324438:A:G	50	100	1	0.01961
17:32325067:C:T	50	100	0.97	0.01852
17:32326044:T:C	50	100	1	0.3491
17:32326510:C:T	50	100	1	0.01198
17:32326741:G:A	50	100	1	0.1496
17:32327643:A:G	50	100	1	0.3827
17:32329031:T:C	50	100	1	0.0394
17:32329421:T:A	50	98	0.97	0.0216
17:32330039:C:T	50	100	1	0.437
17:32330170:C:T	49	98	1	0.07135
17:32331152:G:A	50	100	1	0.03758
17:32331987:T:A	50	94	0.96	0.1772
17:32332816:A:T	50	100	0.79	0.01652
17:32332858:G:A	50	100	1	0.03322
17:32334231:A:G	50	100	1	0.3854
17:32335813:C:T	50	100	1	0.4094
17:32335958:A:G	50	100	1	0.03341
17:32337323:C:T	49	100	0.96	0.02052
17:32337986:T:C	50	100	1	0.3829
17:32338656:T:C	50	100	0.99	0.3489
17:32339052:C:T	50	100	1	0.02941
17:32339125:T:C	50	98	1	0.03341
17:32339448:A:T	50	100	1	0.02669
17:32340362:C:T	50	98	1	0.1187
17:32340709:C:T	50	100	1	0.3624
17:32343479:C:T	50	100	1	0.1567
17:32343575:G:A	50	100	1	0.01652
17:32343972:G:A	50	98	1	0.07117
17:32344109:G:A	50	100	1	0.3609
17:32344580:G:C	50	96	0.91	0.03395
17:32345398:C:T	50	100	1	0.3831
17:32346027:T:A	50	100	1	0.01652
17:32347507:C:G	50	100	0.99	0.1574
17:32350665:A:G	50	100	1	0.01053
17:32351337:A:C	50	100	1	0.02687
17:32352311:T:G	50	100	1	0.3922
17:32352498:T:A	50	100	1	0.3477
17:32352799:C:T	50	100	0.93	0.01924
17:32353326:T:G	50	96	0.9	0.06663
17:32353347:C:G	50	100	1	0.01144
17:32353474:T:C	50	100	1	0.3813
17:32354335:G:C	50	96	1	0.3813
17:32354800:C:G	50	98	1	0.3488
17:32354859:C:T	50	98	0.96	0.02251
17:32354880:C:T	50	100	1	0.1567
17:32354973:G:A	50	100	1	0.01198
17:32355255:T:C	50	100	1	0.3811
17:32355979:G:A	50	100	1	0.386
17:32356168:C:T	50	98	1	0.1206
17:32356262:C:T	50	100	1	0.01688
17:32356653:A:G	50	100	1	0.1585
17:32357014:G:A	50	98	0.9	0.0138
17:32357342:A:T	49	93.9	0.77	0.02832
17:32357345:A:T	46	89.1	0.8	0.07553
17:32357515:A:T	50	100	1	0.0118
17:32357839:A:G	50	100	1	0.3813
17:32357905:C:G	50	98	0.98	0.3538
17:32358082:A:G	50	96	0.9	0.02306
17:32358916:T:C	50	100	1	0.407
17:32358936:A:C	50	100	1	0.01707
17:32359248:G:T	50	98	0.99	0.01761
17:32359358:G:A	50	100	1	0.03014
17:32359694:G:T	50	100	1	0.01053
17:32360211:G:A	49	95.9	0.89	0.01307
17:32360243:G:C	47	100	1	0.1565
17:32360342:T:C	50	100	1	0.01053
17:32360396:C:T	50	100	1	0.3446
17:32360503:G:C	50	98	1	0.3796
17:32360571:A:G	50	100	0.98	0.01743
17:32361336:A:G	50	100	0.98	0.0236
17:32362162:G:A	50	100	0.98	0.01743
17:32362351:T:A	50	100	1	0.3796
17:32362795:G:A	50	100	1	0.4168
17:32363630:C:G	50	100	0.62	0.02288
17:32363818:A:G	50	98	0.97	0.06845
17:32365089:T:C	50	100	1	0.01707
17:32365377:G:T	50	100	1	0.03613
17:32365576:A:G	50	100	1	0.01053
17:32367145:T:C	50	98	1	0.4094
17:32367282:T:A	32	90.6	0.63	0.06354
17:32368171:A:G	50	100	1	0.01053
17:32368174:A:G	50	100	1	0.01053
17:32368654:G:A	50	100	0.62	0.02288
17:32368771:G:A	50	96	1	0.1195
17:32368817:C:T	50	100	1	0.01053
17:32368945:T:C	50	100	1	0.3824
17:32369273:C:T	49	100	1	0.3807
17:32369277:G:A	50	100	1	0.0699
17:32369530:C:T	50	100	1	0.01707
17:32371397:A:G	50	100	1	0.02741
17:32374191:C:T	50	98	1	0.3858
17:32374461:C:T	50	100	1	0.02233
17:32374552:A:G	50	100	1	0.01053
17:32374860:C:T	50	100	1	0.1567
17:32375300:G:A	50	98	1	0.1195
17:32376081:G:T	50	100	1	0.1569
17:32377294:G:A	50	100	0.98	0.02052
17:32378302:G:A	50	100	1	0.03613
17:32378327:G:C	50	100	1	0.3831
17:32380727:C:T	50	100	1	0.03032
17:32381941:T:G	50	100	1	0.3813
17:32382900:G:A	50	100	0.94	0.01725
17:32383574:A:G	50	100	0.98	0.01688
17:32383701:A:G	50	100	1	0.01162
17:32383764:G:C	50	100	0.95	0.01398
17:32383775:C:A	50	100	0.98	0.01688
17:32383914:A:G	50	100	0.98	0.02669
17:32384120:C:T	50	100	1	0.01089
17:32384499:T:G	50	100	1	0.01162
17:32384578:G:T	50	100	0.98	0.03304
17:32384714:G:A	50	100	0.99	0.02705
17:32385047:G:A	50	100	0.95	0.01235
17:32385503:G:A	49	100	1	0.07226
17:32385761:A:G	50	100	1	0.3816
17:32385791:T:C	49	100	1	0.1569
17:32385823:G:A	50	100	1	0.3028
17:32386037:T:C	50	98	0.99	0.3493
17:32386130:G:A	50	100	1	0.01107
17:32386594:G:A	50	100	1	0.01089
17:32387094:T:C	50	100	1	0.01089
17:32387907:G:T	50	100	1	0.01089
17:32387988:A:G	50	100	1	0.3858
17:32388210:T:C	50	100	1	0.3829
17:32388551:T:G	50	100	1	0.01089
17:32389013:C:G	50	100	1	0.01089
17:32389457:G:C	50	100	0.98	0.02705
17:32390203:A:G	50	98	1	0.3816
17:32390838:T:C	50	100	1	0.01126
17:32391114:G:T	50	100	1	0.01107
17:32391232:G:A	50	100	1	0.01107
17:32391989:G:C	50	100	1	0.01126
17:32392113:A:G	50	100	1	0.01107
17:32392232:A:T	50	100	0.88	0.08479
17:32392374:C:G	50	100	1	0.01107
17:32392701:A:G	50	100	1	0.02033
17:32393427:T:C	50	100	1	0.01107
17:32393433:G:A	50	100	1	0.0118
17:32393512:A:C	49	100	1	0.01107
17:32393554:G:C	50	100	1	0.3032
17:32393567:G:A	50	100	1	0.01107
17:32394595:C:T	50	100	1	0.01107
17:32394609:C:T	50	100	0.94	0.0167
17:32394836:T:C	38	100	0.97	0.03032
17:32394878:G:A	50	100	1	0.01144
17:32395042:A:C	50	100	1	0.01144
17:32395475:A:G	50	98	0.98	0.01761
17:32395555:C:T	50	100	0.81	0.0167
17:32396262:T:C	50	100	1	0.3814
17:32396281:G:A	50	100	1	0.01107
17:32397074:G:A	50	100	1	0.01107
17:32397486:A:G	50	100	0.95	0.02669
17:32397939:G:A	50	100	1	0.01162
17:32398136:T:G	50	100	1	0.3814
17:32399076:G:A	50	100	1	0.01089
17:32400123:T:G	50	100	1	0.01144
17:32400135:T:A	50	100	1	0.01089
17:32401039:G:A	50	100	1	0.01089
17:32401162:A:G	50	98	0.98	0.06881
17:32401508:T:C	50	100	1	0.01089
17:32401828:G:A	49	98	1	0.0699
17:32401895:C:A	50	100	1	0.01089
17:32401995:C:T	50	100	1	0.01089
17:32402052:T:A	50	100	1	0.01107
17:32402358:T:C	50	100	1	0.01089
17:32404169:A:C	50	100	0.88	0.01489
17:32404241:C:A	50	100	0.99	0.01743
17:32404277:C:T	50	100	1	0.01089
17:32404279:T:A	50	100	0.92	0.0167
17:32404802:C:T	50	100	1	0.01089
17:32405386:G:T	50	100	1	0.3905
17:32406350:G:A	50	100	0.94	0.02669
17:32406391:A:G	50	100	1	0.3765
17:32406463:G:C	48	95.8	0.9	0.04466
17:32406478:T:G	50	100	0.99	0.1565
17:32407842:C:T	50	100	0.9	0.0167
17:32407906:G:A	50	100	0.9	0.01688
17:32408008:C:T	50	100	1	0.158
17:32408477:G:T	50	100	1	0.01089
17:32409002:C:T	50	100	1	0.03214
17:32410131:A:G	50	100	1	0.03214
17:32411324:A:G	50	100	1	0.01162
17:32411634:T:A	50	100	0.97	0.04139
17:32411637:A:T	50	100	0.93	0.03504
17:32411842:A:C	50	98	1	0.01089
17:32411870:C:G	50	100	1	0.01126
17:32412094:A:G	50	100	1	0.4267
17:32412435:A:T	50	100	1	0.01089
17:32412682:A:G	50	100	1	0.3755
17:32413820:A:G	50	100	0.88	0.01707
17:32415291:C:T	50	100	1	0.3733
17:32415519:A:G	50	98	1	0.1195
17:32416298:C:T	50	100	1	0.03232
17:32417824:C:A	50	98	0.99	0.01997
17:32418723:G:A	50	96	0.97	0.1385
17:32419363:G:A	50	98	0.98	0.06881
17:32420311:T:A	50	100	1	0.01198
17:32420329:T:A	50	100	1	0.1574
17:32420341:T:A	50	100	0.65	0.01162
17:32420709:A:C	50	100	1	0.0118
17:32422438:T:C	50	98	0.97	0.04394
17:32423103:T:G	50	100	1	0.03613
17:32424278:C:T	50	100	1	0.01997
17:32425541:G:T	50	100	0.97	0.01616
17:32425657:T:G	50	96	0.97	0.4383
17:32425945:A:G	50	98	0.98	0.03686
17:32425949:T:A	50	100	0.94	0.01489
17:32426187:C:T	50	100	1	0.0118
17:32426720:G:T	50	100	1	0.0305
17:32431293:A:T	50	100	0.97	0.02324
17:32432015:T:C	45	88.9	0.87	0.08787
17:32432017:C:T	42	90.5	0.87	0.08805
17:32432080:A:T	39	89.7	0.79	0.07952
17:32432086:T:A	43	93	0.95	0.02433
17:32432087:T:A	43	86	0.96	0.1182
17:32432218:A:G	50	100	1	0.372
17:32433299:C:T	50	100	1	0.3902
17:32433792:A:G	50	100	1	0.1572
17:32434141:T:C	50	100	0.99	0.3842
17:32435681:C:G	50	100	0.93	0.01198
17:32435991:G:A	50	100	1	0.4016
17:32436519:A:G	50	100	1	0.4187
17:32436776:A:G	50	100	1	0.3706
17:32437047:G:A	50	100	1	0.02052
17:32438446:A:G	50	100	1	0.1541
17:32438718:G:A	50	100	0.88	0.01634
17:32438749:A:G	50	100	0.99	0.3342
17:32439932:T:C	50	100	1	0.3718
17:32439954:G:A	50	100	0.93	0.01198
17:32441998:A:G	50	100	1	0.01561
17:32444943:G:C	50	100	1	0.02052
17:32445297:C:T	50	100	1	0.04121
17:32445559:C:T	50	100	1	0.3755
17:32445638:C:A	50	100	1	0.0354
17:32445934:A:G	50	100	1	0.02052
17:32446632:A:C	50	98	0.93	0.06409
17:32447137:G:C	50	100	1	0.02052
17:32448687:C:T	50	100	1	0.01035
17:32448743:T:C	50	100	1	0.4143
17:32450117:C:T	50	98	1	0.0216
17:32450463:C:A	50	100	1	0.0207
17:32450906:A:T	50	96	0.98	0.4613
17:32451465:C:T	50	98	1	0.02451
17:32451927:G:A	50	100	1	0.4125
17:32452127:G:T	50	100	1	0.0118
17:32455338:C:T	50	100	1	0.03032
17:32455517:G:C	50	100	1	0.02052
17:32455896:C:G	50	100	0.86	0.01017
17:32456786:C:T	50	100	1	0.03032
17:32456826:T:C	50	100	1	0.3758
17:32457016:A:G	50	98	1	0.3756
17:32457399:G:A	50	100	1	0.15310000000000001
17:32458300:A:G	50	100	0.87	0.02614
17:32458567:G:T	50	100	1	0.4061
17:32459499:A:G	50	94	0.93	0.1
17:32460633:T:C	50	100	1	0.3758
17:32461948:G:A	50	100	1	0.15310000000000001
17:32462763:C:T	50	100	0.96	0.04521
17:32463368:T:A	50	100	0.99	0.4129
17:32463917:A:G	50	100	1	0.02052
17:32464485:C:T	49	100	1	0.3433
17:32464491:C:G	50	100	0.99	0.3281
17:32464871:C:T	50	100	0.97	0.01634
17:32464918:A:T	50	100	1	0.1538
17:32465103:C:A	49	100	1	0.03631
17:32466050:C:A	50	100	1	0.3925
17:32466154:C:T	50	100	0.93	0.01961
17:32466205:C:T	50	100	1	0.1538
17:32467371:G:A	50	100	0.99	0.02996
17:32467871:C:G	50	100	0.97	0.01652
17:32471478:A:G	50	100	0.92	0.0138
17:32471507:A:G	50	100	1	0.1534
17:32472865:G:C	43	100	1	0.02088
17:32473085:G:A	49	98	1	0.3903
17:32473745:A:T	50	100	0.92	0.0158
17:32474423:C:T	50	100	1	0.406
17:32476132:T:C	50	100	0.94	0.01144
17:32478777:T:G	50	96	0.96	0.4786
17:32481820:T:A	50	100	0.99	0.03849
17:32482437:G:A	50	100	0.99	0.3756
17:32484489:G:C	50	98	1	0.1532
17:32485649:A:G	50	100	0.93	0.01198
17:32485827:T:C	50	100	1	0.3911
17:32486132:C:T	50	100	0.98	0.03831
17:32486169:T:G	50	100	1	0.01017
17:32486189:A:C	50	100	0.98	0.03831
17:32486466:C:A	50	98	1	0.1358
17:32486488:C:T	50	98	0.91	0.01089
17:32488663:G:A	50	96	0.98	0.2872
17:32489780:C:T	50	100	0.81	0.02288
17:32490432:C:T	50	98	0.99	0.3034
17:32490893:C:G	49	95.9	0.92	0.01289
17:32491691:A:T	50	100	1	0.154
17:32492760:G:A	50	100	0.86	0.01416
17:32493158:T:C	50	100	0.98	0.3419
17:32493413:A:T	50	96	0.96	0.2941
17:32493488:T:G	50	98	0.98	0.3631
17:32493832:G:C	50	96	0.9	0.07208
17:32494143:G:T	50	98	0.94	0.01107
17:32494366:T:C	50	100	0.97	0.3482
17:32495016:C:G	50	100	0.98	0.1723
17:32495386:T:C	50	100	0.98	0.3932
17:32495456:T:C	50	100	0.98	0.3929
17:32495473:G:C	50	100	0.98	0.1721
17:32495486:G:C	50	100	0.98	0.1837
17:32495589:C:T	50	100	0.96	0.4003
17:32495602:C:G	50	100	0.97	0.4
17:32495812:G:A	50	98	0.96	0.06282
17:32495989:G:A	50	98	0.98	0.1881
17:32496364:C:T	50	100	0.98	0.4383
17:32496976:G:A	50	100	0.95	0.01761
17:32497063:G:A	50	98	0.97	0.4434
17:32497701:C:T	50	100	1	0.05247
17:32498334:A:C	50	100	1	0.106
17:32499132:T:C	50	100	1	0.1069
17:32499308:A:G	50	100	1	0.1069
17:32499652:A:T	50	100	0.99	0.04521
17:32500030:C:T	50	100	1	0.03177
17:32500376:A:G	50	100	0.99	0.06155
17:32500377:C:G	50	100	0.98	0.02959
17:32500574:G:C	50	100	0.97	0.02959
17:32500670:C:T	50	100	0.97	0.3762
17:32500729:A:G	50	100	1	0.06881
17:32502044:C:T	50	100	0.98	0.01035
17:32502414:G:T	50	100	0.89	0.02905
17:32502646:T:G	50	98	0.96	0.3638
17:32502876:G:A	50	100	0.94	0.01489
17:32503782:T:G	50	100	0.94	0.02142
17:32504010:C:T	50	98	0.98	0.02033
17:32504227:C:T	50	96	0.8	0.07516
17:32504302:A:G	50	100	0.89	0.05519
17:32504504:G:C	50	98	0.86	0.0532
17:32504610:T:C	50	86	0.84	0.1206
17:32504911:G:A	50	100	0.93	0.02142
17:32504912:C:A	50	100	0.93	0.02142
17:32504940:A:G	50	98	0.98	0.1091
17:32505157:C:T	50	100	0.98	0.05247
17:32505191:C:T	50	100	0.98	0.0561
17:32505488:G:A	50	100	0.98	0.08279
17:32505514:C:T	50	100	0.98	0.03976
17:32505569:G:A	50	100	0.99	0.02033
17:32505950:C:T	50	100	0.98	0.0345
17:32505998:C:T	50	100	0.98	0.05628
17:32506072:A:G	50	100	0.98	0.05628
17:32506144:C:T	50	98	0.98	0.3762
17:32506227:C:T	50	100	0.91	0.02124
17:32507186:A:G	50	96	0.94	0.2353
17:32507276:C:T	50	100	1	0.02124
17:32507599:T:C	50	98	0.97	0.4277
17:32507928:G:A	50	98	0.99	0.0138
17:32508443:T:A	50	100	0.97	0.01452
17:32508752:C:T	50	94	0.95	0.3243
17:32508815:C:A	50	100	0.98	0.4107
17:32509022:A:G	50	100	0.96	0.01543
17:32509390:T:G	50	100	0.98	0.05628
17:32509651:C:T	50	100	0.76	0.01398
17:32509729:T:C	50	100	0.99	0.08824
17:32509734:G:A	50	100	0.99	0.08805
17:32509918:G:A	50	100	0.99	0.07534
17:32509926:G:T	50	98	0.92	0.06899
17:32510000:T:G	50	100	0.99	0.08243
17:32510083:G:A	50	100	0.99	0.08243
17:32510429:C:T	50	100	0.98	0.3459
17:32510735:C:A	50	100	0.99	0.02542
17:32510783:T:C	50	100	1	0.05592
17:32510841:A:G	50	100	0.99	0.05592
17:32510948:G:A	50	100	1	0.0561
17:32510956:G:T	50	100	0.99	0.0561
17:32510962:A:T	50	98	1	0.0561
17:32511279:T:A	50	100	1	0.05701
17:32511317:G:A	50	100	1	0.05592
17:32511630:G:A	50	100	0.94	0.0256
17:32512082:C:T	50	100	1	0.05646
17:32512254:G:C	50	98	0.96	0.01543
17:32512324:T:C	50	100	1	0.05628
17:32512519:C:T	50	100	1	0.0561
17:32512543:T:C	50	100	1	0.0561
17:32512767:C:T	50	100	1	0.0561
17:32512857:C:T	50	100	0.97	0.01344
17:32512861:G:A	50	92	0.94	0.2113
17:32513382:G:A	50	98	0.98	0.03613
17:32513432:G:C	50	98	0.99	0.4904
17:32514944:C:T	50	100	0.99	0.4141
17:32515078:G:C	50	100	0.98	0.01253
17:32515808:A:T	50	100	1	0.05574
17:32516592:G:A	50	100	0.99	0.4138
17:32516655:C:T	50	92	0.95	0.2228
17:32516780:C:A	50	100	1	0.05592
17:32516795:G:A	50	100	1	0.05592
17:32517031:C:T	50	100	0.99	0.05628
17:32517144:T:C	50	98	0.99	0.0158
17:32517222:T:C	50	100	0.99	0.01725
17:32517284:C:T	50	100	0.95	0.02469
17:32517366:C:T	50	100	0.99	0.4234
17:32517547:A:G	50	100	1	0.05592
17:32517576:A:G	50	96	0.99	0.4971
17:32517803:T:A	50	100	0.93	0.0325
17:32518161:C:T	50	100	0.96	0.01398
17:32518235:C:T	50	100	0.94	0.02106
17:32518410:A:C	50	100	0.82	0.01852
17:32518630:A:T	50	100	0.98	0.4241
17:32518702:A:G	50	98	1	0.0394
17:32518820:T:C	50	100	0.97	0.01253
17:32519016:G:T	50	98	0.94	0.02015
17:32519316:C:G	49	95.9	0.96	0.4548
17:32519524:G:A	49	98	0.93	0.0158
17:32519606:C:G	49	93.9	0.9	0.4873
17:32519903:A:T	48	81.2	0.82	0.4459
17:32519904:A:T	48	83.3	0.76	0.2133
17:32519967:C:T	50	100	0.93	0.02723
17:32520193:A:T	50	100	0.91	0.354
17:32520648:C:G	50	98	0.9	0.08061
17:32521005:T:C	50	90	0.86	0.3535
17:32521195:C:T	50	100	0.88	0.03958
17:32521573:C:T	50	96	0.79	0.07062
17:32521831:C:A	50	100	0.94	0.01707
17:32522009:C:T	50	88	0.74	0.1238
17:32522010:G:A	49	95.9	0.65	0.04121
17:32522306:C:T	50	98	0.73	0.04394
17:32522392:A:T	50	94	0.84	0.1983
17:32522558:A:G	50	100	0.86	0.05901
17:32522615:T:A	50	96	0.75	0.06064
17:32522857:C:A	50	100	0.9	0.03086
17:32522879:C:T	50	90	0.8	0.07879
17:32522897:A:G	48	91.7	0.88	0.2429
17:32522909:T:C	50	100	0.92	0.05229
17:32523017:A:G	50	100	0.66	0.01216
17:32523022:A:G	50	100	0.86	0.01216
17:32523114:C:T	50	90	0.84	0.469
17:32523380:G:A	50	92	0.89	0.2424
17:32523421:G:C	50	98	0.95	0.04012
17:32524591:T:G	49	98	0.97	0.02977
17:32524712:A:G	50	96	0.94	0.09967
17:32525011:G:A	50	98	0.93	0.01634
17:32525047:G:C	50	90	0.8	0.02905
17:32525100:A:G	50	98	0.94	0.1672
17:32525130:G:A	50	96	0.85	0.1906
17:32525287:A:T	50	98	0.96	0.02959
17:32525604:C:T	50	100	0.86	0.05864
17:32525970:G:A	50	92	0.75	0.03286
17:32526095:T:G	50	98	0.96	0.04121
17:32526251:T:C	50	100	0.85	0.05664
17:32526284:T:C	50	96	0.87	0.1678
17:32526541:G:A	50	100	0.94	0.08569
17:32526595:A:G	50	100	0.94	0.08588
17:32526600:G:C	50	100	0.84	0.05628
17:32527596:C:T	50	96	0.94	0.3155
17:32527800:T:C	50	96	0.9	0.01924
17:32528227:G:A	50	100	0.85	0.01017
17:32528590:A:T	50	100	0.97	0.01253
17:32528664:A:G	50	98	0.93	0.04176
17:32528720:G:C	50	100	0.64	0.02905
17:32528872:C:T	50	100	0.95	0.08243
17:32529216:C:G	50	96	0.89	0.1578
17:32529833:G:A	50	100	0.85	0.01035
17:32529953:T:C	50	96	0.88	0.01906
17:32531381:G:A	50	100	0.86	0.02596
17:32531835:A:T	50	96	0.92	0.08678
17:32531951:A:G	50	98	0.91	0.2567
17:32532145:G:A	50	100	0.84	0.01017
17:32532278:T:C	50	98	0.94	0.04938
17:32532298:G:T	50	98	0.96	0.0305
17:32532657:C:T	50	96	0.95	0.3077
17:32533911:A:G	50	98	0.96	0.2952
17:32534521:G:T	50	100	0.65	0.01561
17:32534681:G:A	50	96	0.97	0.2988
17:32534797:A:T	50	100	0.78	0.03577
17:32534801:G:A	50	98	0.98	0.3014
17:32534847:G:A	50	98	0.97	0.3014
17:32535080:G:C	50	100	0.82	0.02869
17:32535197:C:T	50	98	0.98	0.2983
17:32535207:G:T	50	100	0.88	0.01816
17:32535387:A:G	50	98	0.97	0.3005
17:32535490:A:G	50	98	0.97	0.3177
17:32535673:C:T	50	98	0.97	0.07716
17:32535752:A:T	50	96	0.94	0.3773
17:32535776:A:T	50	98	0.84	0.04829
17:32535809:A:T	50	98	0.96	0.2024
17:32536296:A:G	50	100	0.97	0.02487
17:32536522:C:T	50	100	0.97	0.02269
17:32536653:T:C	50	100	0.75	0.03558
17:32536734:C:T	50	94	0.96	0.3865
17:32537681:C:T	50	98	0.93	0.1155
17:32537886:C:G	50	100	0.97	0.02451
17:32538148:A:G	50	98	0.87	0.02378
17:32538306:G:T	50	96	0.94	0.1
17:32538469:A:T	50	90	0.78	0.2464
17:32538584:G:A	50	100	0.86	0.01725
17:32538717:C:A	50	96	0.84	0.1207
17:32538719:G:A	50	100	0.96	0.02233
17:32538721:A:T	50	100	0.98	0.01743
17:32539250:G:T	50	98	0.97	0.3404
17:32539385:C:T	50	98	0.97	0.3401
17:32539719:G:A	50	98	0.94	0.1071
17:32539871:T:C	50	100	0.96	0.08043
17:32540010:G:A	50	98	0.93	0.1026
17:32540243:T:C	50	100	0.98	0.01834
17:32540278:C:T	50	98	0.95	0.1314
17:32540287:G:A	50	100	0.94	0.1325
17:32540299:C:T	50	98	0.94	0.1022
17:32541804:T:C	50	98	0.97	0.335
17:32541950:C:G	50	100	0.84	0.01652
17:32542511:T:C	50	98	0.95	0.1222
17:32542922:A:G	50	100	0.97	0.3286
17:32542987:A:G	50	100	0.97	0.3284
17:32543061:C:T	50	98	0.67	0.01743
17:32543098:C:T	50	96	0.97	0.3936
17:32543315:A:G	50	98	0.97	0.3284
17:32543532:T:C	50	96	0.96	0.4866
17:32543533:G:A	50	98	0.94	0.0797
17:32543587:T:C	50	98	0.96	0.3929
17:32543849:A:G	50	98	0.83	0.05501
17:32543919:A:G	50	94	0.95	0.4751
17:32544020:C:T	50	94	0.93	0.3391
17:32544082:C:T	50	96	0.87	0.1058
17:32544237:A:T	50	98	0.91	0.1131
17:32544558:T:G	50	98	0.87	0.1369
17:32544804:T:C	50	96	0.87	0.07553
17:32544822:T:C	50	98	0.92	0.4159
17:32544978:A:G	49	100	0.81	0.0463
17:32545553:G:A	50	100	0.96	0.06046
17:32545807:C:T	50	100	0.9	0.05701
17:32545881:G:T	50	100	0.92	0.02433
17:32546620:G:A	50	98	0.95	0.06028
17:32546635:C:T	50	98	0.95	0.06046
17:32546844:T:C	50	98	0.94	0.4007
17:32547590:A:T	50	100	0.95	0.06881
17:32547592:C:T	50	100	0.93	0.02614
17:32547744:C:G	50	100	0.87	0.01089
17:32547931:A:C	50	98	0.97	0.3455
17:32548388:A:G	50	98	0.96	0.4798
17:32548448:A:G	50	96	0.97	0.3362
17:32548652:A:G	50	98	0.97	0.48
17:32548664:C:T	50	100	0.98	0.346
17:32548740:G:A	50	100	0.97	0.4797
17:32548767:A:G	50	98	0.81	0.06155
17:32548788:T:A	50	100	0.98	0.3359
17:32549146:T:G	50	100	0.97	0.4847
17:32549164:C:T	50	100	0.97	0.4797
17:32549422:C:T	50	100	0.98	0.4795
17:32549746:A:G	50	100	0.97	0.49
17:32550058:G:A	50	100	0.92	0.01271
17:32550133:T:C	50	100	0.92	0.09096
17:32550210:G:A	50	100	0.92	0.07589
17:32550460:G:C	50	100	0.98	0.3384
17:32550466:A:G	50	100	0.98	0.3384
17:32550640:C:T	50	100	0.98	0.3384
17:32550770:A:G	50	100	0.9	0.02887
17:32550827:T:C	50	100	0.98	0.3386
17:32551049:C:T	50	100	0.92	0.08951
17:32551152:G:A	50	100	0.97	0.3384
17:32551538:C:G	50	92	0.84	0.2275
17:32551615:C:T	50	100	0.88	0.02578
17:32551730:C:G	50	92	0.89	0.3909
17:32551787:A:G	50	92	0.89	0.3945
17:32552216:G:A	50	100	0.83	0.01688
17:32552415:T:C	50	84	0.77	0.1797
17:32552644:G:A	50	100	0.89	0.01743
17:32552876:T:G	50	100	0.88	0.01761
17:32553017:G:C	50	92	0.77	0.1705
17:32553108:A:C	50	88	0.76	0.1685
17:32553364:C:T	50	88	0.6	0.1347
17:32553881:C:A	50	88	0.64	0.3295
17:32553939:C:A	50	84	0.63	0.1727
17:32554656:T:G	50	100	0.75	0.05773
17:32555109:T:C	50	90	0.81	0.1487
17:32555266:C:A	50	90	0.82	0.2958
17:32555510:C:G	50	100	0.98	0.01126
17:32555717:C:T	50	100	0.8	0.04412
17:32555859:C:A	50	100	0.98	0.02869
17:32556226:C:T	50	98	0.73	0.02524
17:32556568:T:G	50	96	0.71	0.04357
17:32556577:A:T	50	100	0.98	0.02887
17:32556736:A:G	50	98	0.79	0.01198
17:32557010:A:G	50	92	0.86	0.4473
17:32557446:G:A	50	100	0.98	0.02887
17:32557627:C:T	50	100	0.97	0.01126
17:32557685:C:G	50	100	0.98	0.02887
17:32558547:G:A	50	100	0.89	0.1171
17:32558595:C:G	50	98	0.8	0.01162
17:32559060:T:G	50	98	0.88	0.01271
17:32559229:T:C	50	100	0.82	0.02869
17:32559370:T:C	50	100	0.98	0.02887
17:32559548:G:C	50	100	0.85	0.03867
17:32559550:A:G	50	98	0.73	0.02542
17:32559579:A:G	50	100	0.86	0.03867
17:32559863:G:T	50	94	0.82	0.03214
17:32559952:C:T	50	100	0.88	0.07244
17:32559982:T:C	50	92	0.82	0.2564
17:32560223:G:C	50	100	0.76	0.06772
17:32560227:C:A	50	100	0.8	0.06736
17:32560543:A:C	30	96.7	0.63	0.05356
17:32560545:A:C	30	83.3	0.7	0.1146
17:32560551:A:C	37	97.3	0.83	0.04394
17:32560681:A:G	50	98	0.89	0.1055
17:32561073:G:A	50	100	0.93	0.1147
17:32561096:G:C	50	100	0.99	0.01162
17:32561382:T:C	50	100	0.96	0.3499
17:32561605:G:A	49	100	0.9	0.03341
17:32561638:C:T	49	98	0.94	0.1195
17:32561647:G:A	49	100	0.97	0.01162
17:32561649:C:T	50	100	0.9	0.04248
17:32561808:T:G	50	100	0.94	0.1362
17:32562007:G:T	50	100	0.9	0.03504
17:32562057:C:T	50	100	0.96	0.313
17:32562577:G:A	49	100	0.96	0.3112
17:32562630:G:A	50	100	0.97	0.323
17:32562748:G:A	50	96	0.96	0.3079
17:32562759:T:C	50	100	0.97	0.3499
17:32563024:G:A	50	100	0.96	0.3126
17:32563074:C:T	50	100	0.65	0.02124
17:32563263:G:A	50	100	0.93	0.0532
17:32563755:C:T	50	100	0.96	0.3048
17:32563831:T:C	50	100	0.89	0.0463
17:32563880:T:C	50	100	0.95	0.03504
17:32563922:T:C	50	100	0.95	0.01525
17:32564172:G:A	50	100	0.9	0.09423
17:32564243:A:G	50	100	0.99	0.47
17:32564374:A:G	50	98	0.93	0.2578
17:32564490:T:C	50	100	0.99	0.4773
17:32564525:C:T	50	100	0.97	0.1438
17:32564560:A:G	50	100	0.99	0.01144
17:32564796:T:C	50	100	0.99	0.4944
17:32564919:T:A	50	100	0.99	0.4706
17:32565028:G:T	50	100	0.99	0.4706
17:32565130:A:G	50	98	0.92	0.08569
17:32565162:T:C	50	100	0.99	0.4704
17:32565336:C:T	50	100	0.98	0.4866
17:32565559:G:A	50	100	0.92	0.03322
17:32565560:G:A	50	100	0.98	0.4003
17:32565807:C:T	50	96	0.7	0.05864
17:32565933:C:A	50	100	0.98	0.4434
17:32566015:G:A	50	100	0.98	0.4218
17:32566017:A:G	50	100	0.98	0.4432
17:32566117:T:A	50	100	0.98	0.4434
17:32566210:G:A	50	100	0.97	0.3381
17:32566215:G:C	50	100	0.97	0.4432
17:32566471:C:G	50	100	0.92	0.3765
17:32566553:G:A	50	90	0.83	0.3364
17:32566737:G:A	50	98	0.98	0.4428
17:32567044:C:T	50	100	0.97	0.4188
17:32567268:G:T	50	100	0.98	0.4192
17:32567354:T:G	50	98	0.96	0.4951
17:32567706:T:A	50	100	0.96	0.1474
17:32567772:A:G	50	100	0.96	0.1472
17:32567868:A:G	50	96	0.97	0.4343
17:32568034:G:A	50	94	0.97	0.3221
17:32568178:C:T	48	100	0.96	0.04085
17:32568284:C:G	50	98	0.98	0.4021
17:32568344:C:T	50	98	0.98	0.4185
17:32568345:A:G	50	98	0.97	0.3626
17:32568596:C:T	50	98	0.97	0.2389
17:32568858:C:T	50	98	0.98	0.4187
17:32568859:A:G	50	98	0.97	0.3564
17:32569437:C:T	50	98	0.97	0.4424
17:32569543:T:C	50	98	0.69	0.01816
17:32569608:G:A	50	98	0.96	0.4332
17:32569738:T:C	50	98	0.98	0.4608
17:32569892:A:G	50	96	0.96	0.4512
17:32570124:T:C	50	100	0.99	0.02959
17:32570185:T:G	50	100	0.98	0.01362
17:32570317:T:C	50	98	0.95	0.2413
17:32570371:A:T	50	92	0.94	0.4915
17:32570662:C:T	50	94	0.91	0.4871
17:32570846:T:C	50	98	0.66	0.03849
17:32571200:T:C	50	100	0.65	0.01906
17:32571224:G:A	50	100	0.88	0.03704
17:32571237:G:A	50	92	0.72	0.2291
17:32571322:C:A	50	100	0.89	0.0256
17:32571880:T:C	50	100	0.82	0.02596
17:32571941:T:C	50	100	0.77	0.02015
17:32572019:T:A	50	86	0.64	0.25
17:32572027:A:G	50	88	0.61	0.09023
17:32572316:A:G	50	82	0.66	0.4288
17:32572984:C:T	50	100	0.85	0.063
17:32573605:G:A	50	96	0.87	0.4179
17:32573725:A:G	50	100	0.88	0.01489
17:32574232:G:A	50	100	0.91	0.06409
17:32574311:T:C	50	100	0.92	0.1029
17:32574729:C:T	50	100	0.95	0.02378
17:32574832:A:G	50	100	0.87	0.02887
17:32575597:T:G	50	100	0.96	0.4973
17:32575614:C:T	50	100	0.94	0.0394
17:32576265:A:C	50	100	0.93	0.04267
17:32576292:C:T	50	100	0.96	0.3898
17:32577015:C:T	50	100	0.98	0.05755
17:32577189:T:C	50	100	0.94	0.04267
17:32577461:T:C	50	98	0.96	0.4421
17:32577584:T:G	50	100	0.94	0.04267
17:32577713:C:A	50	100	0.96	0.3907
17:32577895:C:T	50	100	0.99	0.05755
17:32578064:T:C	50	100	0.99	0.05882
17:32578387:T:C	50	100	0.97	0.02741
17:32578392:C:T	50	100	0.96	0.4909
17:32578439:C:T	50	100	0.97	0.388
17:32579697:C:T	50	94	0.96	0.2397
17:32580208:A:G	50	100	0.93	0.1233
17:32581244:C:G	50	100	0.96	0.05102
17:32581549:C:G	50	100	0.9	0.01834
17:32581774:T:C	50	100	0.98	0.04031
17:32581812:C:A	50	100	0.99	0.02197
17:32582406:C:T	50	100	0.96	0.02378
17:32583018:A:G	50	100	1	0.1365
17:32583783:A:T	50	100	1	0.02179
17:32584094:A:G	50	100	1	0.114
17:32584387:G:A	50	100	1	0.02179
17:32584388:C:T	50	100	1	0.02179
17:32584412:C:T	50	100	1	0.1124
17:32584576:G:A	50	100	0.98	0.2702
17:32584615:T:G	50	98	0.95	0.04067
17:32585243:T:C	50	100	0.99	0.1122
17:32585467:T:C	50	100	0.98	0.3451
17:32585599:G:A	50	100	0.98	0.1848
17:32586771:C:T	50	100	0.97	0.1532
17:32587541:A:G	50	98	0.98	0.2867
17:32587642:T:C	50	100	1	0.02469
17:32587679:C:T	50	100	0.98	0.02814
17:32588184:T:C	50	100	0.97	0.1111
17:32589489:A:G	50	98	0.97	0.3446
17:32589598:C:A	50	100	0.98	0.1491
17:32589632:C:T	50	100	0.99	0.1474
17:32589734:A:C	50	100	0.99	0.04339
17:32589851:T:C	50	100	0.93	0.02215
17:32590613:A:T	50	100	0.98	0.1494
17:32590666:T:C	50	100	0.98	0.155
17:32590771:T:C	50	100	1	0.02215
17:32591061:G:A	50	100	0.98	0.1051
17:32591164:C:T	50	100	0.99	0.4766
17:32591196:C:T	50	100	0.98	0.116
17:32591439:A:G	50	100	0.99	0.3095
17:32591471:G:A	50	100	0.98	0.1051
17:32592080:C:T	50	98	0.99	0.4602
17:32592089:A:G	50	98	0.99	0.4602
17:32592197:C:T	50	100	0.99	0.06336
17:32592198:A:G	50	100	0.99	0.06336
17:32592272:C:T	50	100	0.99	0.06336
17:32592318:A:G	50	98	0.99	0.4512
17:32592480:A:G	50	98	0.98	0.4512
17:32592487:C:T	50	98	0.99	0.4512
17:32592530:A:G	50	98	0.99	0.4512
17:32592720:C:T	50	92	1	0.2133
17:32592731:A:G	49	93.9	0.99	0.4513
17:32592758:G:C	50	100	0.94	0.02397
17:32592806:C:T	50	100	0.99	0.02033
17:32592865:A:G	50	98	0.99	0.4513
17:32592910:C:T	50	100	0.99	0.15
17:32593029:C:T	50	100	0.99	0.1051
17:32593357:C:T	50	100	0.99	0.04267
17:32593793:C:T	50	100	0.98	0.10780000000000001
17:32594140:A:G	50	100	0.99	0.04285
17:32595055:G:C	50	100	0.99	0.4978
17:32595620:G:A	50	100	0.99	0.04593
17:32595766:G:A	50	100	0.99	0.4423
17:32595810:C:T	50	100	0.99	0.04521
17:32596843:T:C	50	100	0.98	0.05828
17:32597475:T:C	50	100	0.99	0.3063
17:32597516:A:G	50	100	0.99	0.1498
17:32597642:C:T	50	100	0.99	0.02106
17:32597963:T:C	49	100	1	0.3061
17:32598121:C:T	50	100	0.98	0.06863
17:32598370:T:C	50	100	0.98	0.06881
17:32598690:C:T	50	100	1	0.3061
17:32598765:T:C	50	100	1	0.3555
17:32599306:C:T	50	100	0.99	0.05229
17:32599525:T:C	50	100	1	0.3061
17:32599538:T:C	50	100	0.99	0.457
17:32599548:C:T	50	100	0.99	0.05229
17:32599736:T:A	50	100	0.99	0.04539
17:32599809:C:T	50	100	0.97	0.1198
17:32599916:G:C	50	100	0.99	0.04503
17:32600945:T:C	50	100	0.99	0.457
17:32601001:A:G	50	100	1	0.3304
17:32601089:T:C	50	100	1	0.3061
17:32601694:T:C	50	100	1	0.494
17:32601872:A:G	49	100	1	0.494
17:32601929:A:G	50	100	0.97	0.04557
17:32602166:T:C	50	100	0.97	0.04539
17:32602646:A:G	50	100	1	0.02233
17:32603817:G:A	50	100	0.98	0.06863
17:32604531:T:C	50	100	1	0.2997
17:32604533:T:C	50	100	0.97	0.04503
17:32604908:A:G	50	100	0.99	0.1498
17:32605541:C:T	50	100	0.98	0.1636
17:32605840:G:C	50	100	1	0.3001
17:32605851:C:T	50	100	0.99	0.02433
17:32606977:T:C	50	100	0.99	0.3059
17:32607242:T:C	50	100	0.99	0.1051
17:32607578:C:T	50	100	0.98	0.05574
17:32607620:C:T	50	100	0.99	0.1483
17:32607637:T:G	50	100	1	0.3059
17:32607686:A:G	50	100	1	0.3061
17:32607841:T:C	50	98	0.99	0.1158
17:32608212:G:T	50	100	0.98	0.02142
17:32608474:C:A	50	100	0.98	0.01035
17:32609180:G:C	50	100	0.99	0.3056
17:32609503:T:C	50	100	1	0.02251
17:32609820:A:G	50	98	1	0.3063
17:32610228:A:C	50	100	0.99	0.1957
17:32610398:A:G	50	100	0.87	0.01906
17:32610651:T:C	50	100	1	0.3056
17:32610729:A:T	50	100	1	0.496
17:32610949:T:C	50	100	0.99	0.05483
17:32611008:C:T	50	100	0.94	0.03468
17:32611125:C:A	50	100	0.9	0.01398
17:32611334:T:G	50	100	0.99	0.4944
17:32611372:C:T	50	100	1	0.02251
17:32611561:A:G	50	100	1	0.3319
17:32611754:A:G	50	100	0.99	0.321
17:32611973:T:C	50	100	0.99	0.1158
17:32611990:T:C	50	100	0.94	0.03177
17:32612127:G:T	50	100	0.99	0.1158
17:32612477:G:A	50	100	0.99	0.2994
17:32612593:G:T	50	100	0.98	0.03141
17:32612729:G:C	48	95.8	0.99	0.3667
17:32612749:T:A	47	97.9	0.99	0.3045
17:32612811:C:T	50	98	0.98	0.3043
17:32613687:T:A	50	100	0.98	0.1158
17:32614910:A:C	50	100	0.98	0.248
17:32614941:A:G	50	100	1	0.06899
17:32615110:T:C	50	100	1	0.07407
17:32615525:C:T	50	100	0.99	0.06917
17:32616619:T:C	50	100	0.99	0.3847
17:32616749:C:A	50	100	0.99	0.1024
17:32616860:C:T	50	100	1	0.02669
17:32617386:C:G	50	100	1	0.07389
17:32617685:C:A	50	100	0.97	0.0374
17:32617927:C:T	50	100	0.88	0.01634
17:32618020:A:G	50	100	1	0.1507
17:32618110:T:C	50	100	1	0.1511
17:32618704:A:G	50	100	0.99	0.3845
17:32618884:T:C	50	100	0.99	0.3853
17:32619473:T:C	49	100	1	0.0138
17:32620340:G:C	50	100	0.99	0.3853
17:32620369:T:G	50	100	1	0.4619
17:32620555:T:C	50	100	1	0.2489
17:32620693:G:A	50	100	1	0.06863
17:32621104:G:A	50	100	1	0.3854
17:32621288:T:G	50	100	1	0.07262
17:32621535:A:T	50	100	1	0.3853
17:32621993:G:A	50	100	1	0.3865
17:32622526:A:C	50	100	0.99	0.06155
17:32622587:T:C	50	100	1	0.06736
17:32622814:G:A	50	100	0.96	0.0581
17:32623259:T:C	50	100	1	0.08896
17:32623347:C:T	50	100	1	0.3898
17:32623891:T:C	50	100	0.99	0.02796
17:32624201:T:G	50	100	1	0.02614
17:32624582:G:A	50	100	1	0.1888
17:32624701:C:T	50	100	1	0.1767
17:32624915:C:T	50	96	0.87	0.01344
17:32625149:A:G	50	100	0.99	0.01271
17:32625185:C:T	50	100	1	0.02614
17:32625186:G:A	50	98	0.99	0.09967
17:32626096:C:T	50	98	0.99	0.09949
17:32626596:C:T	50	98	1	0.3853
17:32626758:G:A	50	98	1	0.3351
17:32626826:C:T	50	100	1	0.1761
17:32627207:G:A	50	98	1	0.1462
17:32629006:C:T	50	98	1	0.3598
17:32629498:G:T	50	100	0.86	0.0158
17:32629554:G:A	50	100	0.99	0.1405
17:32629636:G:C	50	100	1	0.4951
17:32630044:T:C	50	100	0.99	0.1431
17:32630508:G:A	50	100	1	0.419
17:32630649:C:T	50	100	1	0.3934
17:32630659:G:A	50	100	0.99	0.02778
17:32630675:T:C	50	100	1	0.4715
17:32630725:G:A	49	100	1	0.3936
17:32630767:G:T	50	100	0.99	0.01688
17:32631102:A:G	50	98	0.99	0.2525
17:32631302:T:C	50	98	1	0.2723
17:32631461:C:T	50	98	1	0.1707
17:32632584:T:C	50	100	0.86	0.01961
17:32632586:T:C	50	98	0.77	0.03341
17:32632628:T:C	48	87.5	0.61	0.02015
17:32632883:G:A	50	98	1	0.1705
17:32633089:G:C	50	100	1	0.07825
17:32633171:T:A	50	100	0.93	0.01434
17:32633280:A:G	50	100	1	0.3932
17:32633519:G:A	50	100	1	0.4719
17:32633877:G:A	50	100	1	0.01398
17:32635511:G:A	50	94	0.92	0.2324
17:32635620:G:T	50	98	0.9	0.03595
17:32635813:G:A	50	100	0.98	0.01688
17:32636031:T:G	50	100	1	0.01797
17:32636220:T:C	50	98	0.97	0.13
17:32636362:T:C	50	100	0.98	0.1024
17:32636516:G:A	50	98	0.95	0.1318
17:32636522:G:A	50	100	0.94	0.02487
17:32637111:G:A	50	98	0.97	0.3161
17:32637539:C:T	50	100	0.9	0.01707
17:32637674:T:C	50	100	1	0.01888
17:32638167:C:A	50	100	0.99	0.11
17:32638265:C:T	50	100	0.97	0.02505
17:32638342:T:C	50	100	0.96	0.03195
17:32638388:T:C	50	100	0.97	0.02487
17:32639265:G:A	50	100	0.99	0.2829
17:32639679:C:T	50	100	0.99	0.0837
17:32639685:C:T	50	100	0.99	0.4081
17:32640415:G:A	50	100	1	0.01743
17:32640571:T:C	46	91.3	0.99	0.2816
17:32640632:A:G	50	100	1	0.01725
17:32641104:G:A	46	100	0.99	0.02251
17:32641137:C:G	50	100	1	0.02505
17:32641219:A:G	50	100	1	0.01725
17:32641811:T:C	50	100	1	0.01725
17:32642005:C:T	50	100	1	0.01725
17:32642776:C:T	50	100	0.99	0.0423
17:32642832:C:A	50	100	1	0.01725
17:32643151:A:C	50	100	1	0.4435
17:32643251:T:C	50	100	1	0.1294
17:32643351:C:T	50	100	0.99	0.05773
17:32643523:G:A	50	100	1	0.407
17:32644401:G:T	50	100	1	0.01725
17:32644696:G:A	50	100	0.98	0.01725
17:32644743:C:T	50	100	1	0.11
17:32644853:T:A	50	100	1	0.01725
17:32645317:C:T	50	100	1	0.02505
17:32645319:G:A	50	100	1	0.06191
17:32645569:C:T	50	100	1	0.0423
17:32645578:A:G	50	100	0.98	0.01834
17:32645606:T:C	50	100	0.93	0.01761
17:32645692:A:G	50	100	0.99	0.02669
17:32645845:C:T	50	100	0.99	0.05428
17:32645856:C:A	50	100	1	0.11
17:32646394:G:A	50	100	1	0.3791
17:32646846:T:C	50	100	1	0.4537
17:32646859:C:T	50	100	0.99	0.3549
17:32646882:A:T	50	100	0.9	0.01162
17:32646895:A:G	50	100	1	0.01906
17:32647481:A:G	50	98	1	0.4621
17:32647978:C:T	50	100	1	0.05664
17:32648044:C:T	50	100	1	0.0423
17:32648171:G:C	50	98	0.92	0.01997
17:32648191:G:C	50	100	1	0.01725
17:32648513:G:A	50	100	1	0.11
17:32648621:T:G	50	100	0.98	0.01616
17:32648932:T:C	50	100	0.97	0.0532
17:32649170:A:T	50	100	1	0.01725
17:32649280:C:A	50	100	1	0.482
17:32649347:A:G	50	100	1	0.02142
17:32649606:C:T	49	100	1	0.1106
17:32649635:G:A	50	98	0.95	0.0394
17:32649729:G:A	50	98	1	0.4837
17:32650819:C:T	50	100	1	0.3591
17:32651322:T:C	50	100	1	0.3595
17:32651411:A:G	50	100	1	0.3413
17:32652283:C:A	50	100	1	0.3598
17:32652623:A:G	49	100	0.96	0.04956
17:32652852:T:G	50	100	0.91	0.01725
17:32653136:C:T	50	96	0.95	0.01543
17:32653150:A:T	50	100	1	0.02542
17:32653288:T:G	50	100	0.99	0.05937
17:32653537:C:T	50	100	0.99	0.352
17:32653628:A:T	49	100	0.97	0.0532
17:32653954:G:A	50	100	1	0.3789
17:32655021:T:A	50	100	1	0.3589
17:32655291:C:G	50	100	1	0.3589
17:32655699:G:C	50	98	0.99	0.3411
17:32655962:G:A	50	100	0.99	0.0837
17:32656306:C:T	50	100	1	0.0187
17:32656593:T:C	50	100	0.99	0.01906
17:32656766:G:A	50	100	1	0.3161
17:32657166:A:G	50	100	0.99	0.08769
17:32657292:C:T	50	100	1	0.02505
17:32657323:C:G	50	98	0.93	0.01997
17:32657671:G:A	50	100	0.96	0.03232
17:32657839:A:G	50	100	0.98	0.01634
17:32657989:G:A	50	98	0.99	0.3606
17:32658451:A:G	50	100	0.99	0.3776
17:32659148:C:T	50	100	0.97	0.02796
17:32659414:C:A	50	100	0.99	0.08497
17:32659607:C:T	50	100	0.99	0.3335
17:32659815:C:T	50	100	0.94	0.07916
17:32659966:C:T	50	100	0.98	0.1158
17:32660575:C:T	50	100	0.98	0.1131
17:32660675:C:T	50	100	1	0.02505
17:32660957:C:T	50	100	1	0.0423
17:32661064:T:G	50	100	0.99	0.02669
17:32661068:C:A	50	100	0.98	0.3155
17:32662446:G:T	50	100	0.8	0.01017
17:32663018:C:T	50	100	1	0.02251
17:32663282:A:G	50	100	1	0.0207
17:32663413:A:C	50	100	0.98	0.1367
17:32663619:G:T	50	100	0.98	0.03722
17:32663732:C:T	50	100	1	0.4045
17:32664287:C:G	50	100	0.99	0.03722
17:32664630:A:T	50	100	0.98	0.01525
17:32664940:C:T	50	100	0.99	0.3183
17:32665155:A:C	50	100	0.98	0.01543
17:32665438:C:T	50	100	0.99	0.3172
17:32665638:C:T	50	100	0.99	0.01525
17:32665656:C:T	50	100	0.97	0.03268
17:32666609:G:A	50	100	0.99	0.3649
17:32667308:C:G	50	100	0.96	0.0581
17:32667310:A:G	50	100	0.98	0.06554
17:32667376:G:A	50	100	0.99	0.1529
17:32667429:T:C	50	100	0.98	0.05192
17:32667469:G:A	50	100	1	0.02288
17:32667507:G:A	50	100	0.98	0.06554
17:32668024:T:C	50	100	0.97	0.06554
17:32668202:T:C	50	100	1	0.1592
17:32669030:C:A	50	100	1	0.3426
17:32669308:G:A	50	100	1	0.3787
17:32669689:G:A	50	100	1	0.01507
17:32669902:C:T	50	78	1	0.3622
17:32670084:C:T	50	100	0.99	0.01543
17:32670815:G:T	50	100	0.99	0.1325
17:32671624:G:A	50	100	0.99	0.04829
17:32672456:C:T	50	100	1	0.3419
17:32673292:C:T	50	100	1	0.159
17:32673798:G:T	50	100	1	0.3208
17:32674103:A:G	50	100	1	0.3419
17:32674338:T:C	50	100	1	0.01525
17:32674536:T:A	50	100	1	0.03086
17:32675720:A:G	50	100	0.99	0.1589
17:32675799:G:A	50	100	0.99	0.4399
17:32676075:G:A	50	100	0.99	0.3751
17:32676902:C:T	50	100	0.99	0.06318
17:32677257:G:A	50	100	1	0.3804
17:32677683:C:T	50	100	0.99	0.342
17:32677830:T:C	50	100	1	0.04938
17:32678370:C:G	50	100	1	0.01525
17:32678564:C:T	50	100	0.98	0.03667
17:32678592:C:G	50	100	0.98	0.05846
17:32678708:G:A	48	100	0.95	0.05846
17:32678775:G:C	50	100	0.97	0.0581
17:32678984:T:C	49	98	1	0.3223
17:32679309:G:C	50	100	0.89	0.01162
17:32679336:C:T	50	94	0.96	0.04757
17:32679364:G:A	50	100	0.92	0.0305
17:32679580:C:T	50	100	1	0.01997
17:32679803:G:A	50	100	0.99	0.1498
17:32679841:G:T	50	94	0.96	0.06391
17:32680450:A:C	37	91.9	0.99	0.05029
17:32680598:C:A	48	95.8	0.99	0.1587
17:32680743:T:C	50	100	1	0.06445
17:32680836:C:G	50	100	1	0.06445
17:32680919:C:A	50	100	1	0.01525
17:32681185:C:A	50	100	1	0.4648
17:32681306:C:T	49	83.7	0.99	0.3388
17:32681480:T:C	48	95.8	0.99	0.38
17:32681799:G:A	48	100	1	0.01507
17:32681810:G:A	49	98	0.7	0.01507
17:32681834:T:C	49	95.9	1	0.01525
17:32681836:A:G	49	95.9	1	0.01525
17:32681875:T:C	48	89.6	0.95	0.1496
17:32681962:T:C	48	100	1	0.01525
17:32682073:C:A	41	95.1	0.93	0.01634
17:32682187:G:T	50	100	1	0.03577
17:32682237:T:C	50	100	0.99	0.03232
17:32682556:T:C	50	100	0.98	0.1389
17:32682759:G:A	49	98	0.97	0.05374
17:32683067:A:C	44	90.9	0.99	0.1589
17:32683083:T:G	45	84.4	0.99	0.4257
17:32683210:T:C	50	100	0.93	0.01961
17:32684111:C:G	50	100	0.93	0.04902
17:32684171:G:T	50	100	0.99	0.06863
17:32684235:C:A	50	98	0.99	0.0846
17:32684272:C:G	50	100	0.99	0.06863
17:32684755:T:C	50	100	0.97	0.01961
17:32685257:G:C	50	100	0.98	0.04611
17:32685677:T:C	50	100	1	0.02996
17:32686070:C:T	50	100	0.99	0.3874
17:32686486:G:A	50	100	1	0.02179
17:32686568:C:A	50	100	1	0.01071
17:32686581:A:G	50	100	1	0.01543
17:32686872:G:A	50	98	0.97	0.372
17:32687138:C:T	49	100	0.85	0.02233
17:32687345:T:C	50	100	0.97	0.01616
17:32687352:A:G	50	98	0.99	0.1783
17:32687353:C:T	50	98	1	0.06227
17:32687354:G:A	50	100	1	0.02378
17:32687454:C:T	50	96	0.98	0.429
17:32687487:G:A	50	100	0.94	0.01452
17:32687785:G:A	50	96	0.99	0.4096
17:32688210:G:A	50	96	0.99	0.4092
17:32688236:T:C	50	100	0.98	0.08751
17:32688347:T:C	50	100	0.98	0.1164
17:32690244:G:A	50	100	0.96	0.01253
17:32690272:C:T	50	100	0.99	0.0541
17:32691186:G:A	50	100	1	0.04176
17:32691685:T:A	50	100	0.99	0.1581
17:32691935:G:A	50	100	1	0.09604
17:32692008:T:C	50	100	0.99	0.0187
17:32692225:G:T	50	100	0.98	0.3709
17:32692978:C:G	50	100	1	0.3531
17:32693890:A:G	50	100	0.99	0.01398
17:32694649:C:T	46	100	0.99	0.4047
17:32695251:C:T	50	100	0.92	0.02723
17:32696214:G:C	50	100	0.96	0.04539
17:32696332:T:G	50	100	1	0.04267
17:32696385:C:G	50	100	1	0.08224
17:32697101:C:T	50	100	1	0.04194
17:32697573:G:C	50	100	1	0.08115
17:32698393:T:C	49	98	0.88	0.04012
17:32698808:T:C	50	100	0.99	0.3807
17:32699125:C:T	50	100	1	0.02106
17:32699823:A:G	50	100	0.99	0.1578
17:32700008:T:C	50	100	0.99	0.04248
17:32700243:T:C	50	100	1	0.4444
17:32700369:G:A	50	100	1	0.04176
17:32700468:C:T	50	100	0.99	0.3833
17:32700816:C:T	50	100	0.97	0.05011
17:32701130:G:T	50	100	1	0.3862
17:32701551:T:C	50	100	1	0.4029
17:32702107:G:A	50	100	1	0.1581
17:32702360:T:C	50	98	1	0.4003
17:32702530:C:T	50	100	1	0.1583
17:32703440:C:T	50	100	1	0.2102
17:32703510:T:G	50	98	0.9	0.0532
17:32703698:G:A	50	100	1	0.4993
17:32704548:C:T	50	100	1	0.04339
17:32704818:A:G	50	100	0.92	0.02378
17:32705113:G:A	50	100	0.99	0.4995
17:32705150:T:C	50	100	0.99	0.04339
17:32705306:C:G	50	100	1	0.04339
17:32706265:G:C	50	100	1	0.4584
17:32706304:G:A	50	100	1	0.04339
17:32706770:C:T	50	100	1	0.415
17:32706811:T:C	50	100	1	0.4682
17:32706926:G:A	50	100	1	0.3045
17:32706927:A:G	50	100	1	0.3045
17:32707173:C:T	50	100	1	0.02179
17:32707177:C:A	50	100	0.99	0.05065
17:32707240:C:A	50	100	1	0.4688
17:32707488:G:A	50	100	0.73	0.01289
17:32708000:A:G	50	100	1	0.1587
17:32708308:C:A	50	100	1	0.03105
17:32709136:C:T	50	100	0.99	0.211
17:32709475:A:G	50	100	1	0.211
17:32709681:T:C	50	100	1	0.4149
17:32709747:G:A	50	100	1	0.2206
17:32710128:T:C	50	100	1	0.0207
17:32710608:G:C	50	100	0.95	0.02015
17:32710876:C:T	50	100	1	0.1585
17:32711641:G:A	50	100	1	0.2117
17:32711646:G:A	50	100	0.95	0.02015
17:32711653:A:G	50	98	1	0.3912
17:32712237:T:C	50	100	1	0.4143
17:32712249:T:C	50	100	1	0.04339
17:32712269:T:C	50	100	1	0.04339
17:32712469:G:A	50	100	1	0.04757
17:32713104:A:G	50	100	1	0.04757
17:32713604:T:C	50	100	1	0.06318
17:32713706:C:T	50	100	1	0.3867
17:32713947:T:C	50	100	1	0.3878
17:32714651:T:C	50	100	1	0.468
17:32714722:C:G	50	100	1	0.4668
17:32714832:G:A	50	100	0.99	0.01344
17:32716548:C:T	50	100	1	0.4132
17:32717296:T:C	50	100	1	0.02142
17:32717729:C:A	50	100	0.92	0.02433
17:32718462:C:G	50	98	1	0.1583
17:32718572:G:A	50	100	1	0.3938
17:32718865:C:T	50	100	1	0.4145
17:32719380:C:T	50	98	1	0.3037
17:32719597:C:A	50	100	1	0.4626
17:32719812:T:C	50	100	1	0.134
17:32720260:A:G	50	100	1	0.02723
17:32721341:T:G	50	100	1	0.3878
17:32721620:G:A	50	100	1	0.04339
17:32721733:A:G	50	100	1	0.4791
17:32721926:T:C	50	100	1	0.06318
17:32722568:C:T	50	100	0.96	0.01888
17:32722862:T:C	49	95.9	0.92	0.02433
17:32723620:T:C	50	100	1	0.05301
17:32724154:A:G	50	100	1	0.3059
17:32724205:T:C	50	100	1	0.02015
17:32724487:T:C	50	100	1	0.05301
17:32725203:T:C	50	100	1	0.02179
17:32725586:A:C	50	98	0.87	0.01071
17:32725790:A:T	50	100	1	0.3796
17:32725905:C:A	50	100	1	0.02015
17:32726360:C:T	50	100	1	0.3929
17:32726501:A:G	50	100	1	0.03377
17:32727107:T:C	50	100	1	0.1583
17:32727273:T:C	50	98	1	0.04847
17:32727393:G:A	50	100	1	0.3214
17:32727992:T:C	50	100	0.99	0.01906
17:32728176:T:C	50	100	0.95	0.01888
17:32728502:G:A	50	100	1	0.02088
17:32728737:A:G	50	100	0.89	0.02469
17:32728836:C:A	50	100	1	0.05301
17:32729274:G:A	50	100	1	0.1585
17:32730437:C:T	50	100	1	0.4987
17:32730750:T:C	50	100	1	0.4793
17:32732064:T:C	50	100	1	0.4793
17:32732185:A:G	50	100	1	0.1129
17:32732721:T:C	50	100	1	0.01198
17:32732780:C:T	50	100	1	0.3865
17:32733249:C:T	50	100	1	0.3086
17:32733537:G:A	50	100	1	0.05301
17:32733632:G:C	50	100	1	0.063
17:32733699:A:G	50	100	1	0.3914
17:32734835:C:T	50	100	1	0.03377
17:32735161:T:C	50	100	1	0.04847
17:32735832:T:C	50	98	0.97	0.01561
17:32736470:G:A	50	100	1	0.04321
17:32736510:C:T	50	100	1	0.03359
17:32736657:G:A	50	100	1	0.4795
17:32736863:A:T	50	100	1	0.04321
17:32736980:T:C	50	100	1	0.04739
17:32737142:C:T	50	100	1	0.063
17:32737361:A:T	50	100	1	0.4684
17:32737482:T:G	50	100	1	0.3095
17:32737771:C:T	50	100	1	0.02687
17:32738182:A:G	50	100	1	0.06118
17:32738208:G:A	50	100	1	0.04321
17:32738438:A:T	50	100	0.89	0.02415
17:32738824:A:G	50	100	1	0.02542
17:32738873:A:G	50	100	0.94	0.05211
17:32739386:C:T	50	100	1	0.3733
17:32739471:C:T	49	100	1	0.04829
17:32739479:A:G	49	100	0.99	0.1609
17:32739593:T:C	50	100	1	0.3927
17:32739606:C:T	50	98	0.88	0.03214
17:32739652:T:C	50	100	1	0.04829
17:32740232:C:T	50	100	1	0.0659
17:32740389:C:T	50	100	1	0.4444
17:32740625:G:A	50	100	1	0.02179
17:32740709:A:G	50	100	1	0.02088
17:32741830:A:G	50	100	0.98	0.4706
17:32741876:G:A	50	100	1	0.02052
17:32742010:G:A	50	100	0.92	0.02469
17:32742047:A:T	50	98	0.99	0.3183
17:32743035:T:C	50	100	1	0.04829
17:32743123:C:G	50	98	1	0.01198
17:32745090:T:A	50	100	1	0.04829
17:32745435:A:G	50	100	1	0.3874
17:32745613:C:T	50	100	1	0.02233
17:32745901:T:C	50	100	1	0.01997
17:32745970:T:C	50	100	0.99	0.01543
17:32745975:A:G	50	100	1	0.4675
17:32746025:T:G	50	100	1	0.09586
17:32746151:A:T	50	100	1	0.04321
17:32746623:T:A	50	100	1	0.1558
17:32747305:C:T	50	100	0.99	0.3931
17:32747634:C:A	50	100	1	0.03359
17:32747823:C:T	50	98	0.92	0.02451
17:32748736:G:C	50	100	0.99	0.06881
17:32749012:G:A	50	100	1	0.05283
17:32749389:T:C	50	100	1	0.04829
17:32750027:C:T	50	100	0.96	0.02033
17:32750363:C:T	50	98	0.97	0.1583
17:32750520:C:T	50	100	1	0.04321
17:32751204:T:C	50	100	1	0.04829
17:32751254:C:T	50	100	0.99	0.1609
17:32751326:G:A	50	100	1	0.3215
17:32751411:G:C	50	100	1	0.05374
17:32751980:C:T	50	100	1	0.04829
17:32752529:A:G	50	100	1	0.05283
17:32752764:A:G	50	100	1	0.04321
17:32753761:G:C	50	100	1	0.1583
17:32754747:G:T	50	100	1	0.05192
17:32755729:T:C	50	100	1	0.4998
17:32755845:T:C	50	100	1	0.3876
17:32756293:A:G	50	100	1	0.04321
17:32756401:T:C	50	98	0.97	0.01561
17:32756537:C:T	50	100	1	0.02052
17:32757634:C:T	50	100	1	0.01144
17:32757955:T:A	50	100	1	0.3914
17:32758743:G:C	50	100	1	0.04829
17:32759077:G:A	50	100	1	0.06282
17:32759204:T:C	50	100	1	0.04847
17:32759339:C:T	50	100	1	0.3154
17:32759415:T:C	50	100	0.99	0.1607
17:32759870:T:C	50	98	0.97	0.01561
17:32759886:C:G	50	100	0.99	0.1127
17:32760893:T:C	50	100	1	0.02052
17:32761392:T:A	50	100	1	0.04049
17:32761480:T:C	50	100	1	0.3925
17:32761880:T:C	50	100	1	0.3177
17:32761936:A:G	50	100	1	0.4793
17:32761945:G:C	50	100	1	0.04321
17:32762451:T:C	50	100	1	0.48
17:32762825:G:C	50	100	1	0.04739
17:32762867:G:A	48	100	1	0.04339
17:32763436:C:T	50	98	0.98	0.05047
17:32763700:G:A	50	100	1	0.04339
17:32764266:G:A	50	98	0.98	0.02015
17:32764428:C:T	50	100	1	0.01852
17:32765496:C:T	50	100	1	0.04847
17:32765587:G:T	50	100	1	0.3221
17:32765694:A:G	50	100	1	0.04829
17:32766092:C:T	50	100	1	0.3918
17:32766362:C:A	50	100	1	0.3263
17:32768016:C:T	50	100	1	0.04375
17:32768062:C:G	50	100	0.93	0.01107
17:32769192:C:T	49	100	1	0.063
17:32770283:C:A	50	100	1	0.02142
17:32770428:T:A	50	100	1	0.05211
17:32771685:T:C	50	100	1	0.02088
17:32772096:C:T	50	100	1	0.04829
17:32772311:C:T	50	100	1	0.4415
17:32773617:A:C	50	100	1	0.0207
17:32774903:A:G	50	100	1	0.4631
17:32775646:A:G	50	100	1	0.3061
17:32775689:A:G	50	100	1	0.04375
17:32775726:C:T	50	100	1	0.3453
17:32776957:C:T	50	100	1	0.1556
17:32777105:G:A	50	100	1	0.04394
17:32777433:T:C	50	100	1	0.04847
17:32777727:C:T	50	100	1	0.04394
17:32777858:C:T	50	100	0.99	0.01525
17:32777921:G:A	50	100	0.99	0.05229
17:32778693:C:T	50	100	1	0.02015
17:32779212:A:C	50	100	1	0.03359
17:32779596:A:C	50	100	1	0.04394
17:32780827:A:G	49	100	1	0.3952
17:32781581:C:T	50	100	1	0.3453
17:32781768:G:A	50	100	1	0.03359
17:32781980:G:A	50	100	1	0.04847
17:32782371:T:G	50	100	1	0.04394
17:32783857:T:C	50	98	0.93	0.03649
17:32783965:G:A	50	100	1	0.309
17:32784148:T:C	50	100	1	0.06318
17:32785527:T:G	50	100	1	0.3874
17:32785956:A:G	50	100	1	0.4851
17:32785980:C:T	50	100	0.96	0.04503
17:32786063:A:G	50	100	1	0.3874
17:32786242:G:A	50	100	1	0.3259
17:32786680:A:C	50	100	1	0.04739
17:32786875:T:C	50	100	1	0.04285
17:32787511:T:C	50	100	1	0.04739
17:32787566:C:T	50	100	0.99	0.3873
17:32788569:C:T	50	100	0.99	0.463
17:32789530:C:T	50	100	1	0.04285
17:32790493:T:C	50	100	1	0.03377
17:32790948:C:T	50	100	0.98	0.063
17:32791038:C:T	50	100	0.98	0.04938
17:32792019:A:G	50	100	0.99	0.1605
17:32792144:C:T	50	98	1	0.461
17:32793193:C:A	50	100	1	0.02033
17:32794078:C:G	50	100	0.98	0.02052
17:32794938:T:G	50	100	1	0.4951
17:32795015:C:T	50	100	1	0.02651
17:32795176:C:G	50	100	0.99	0.3473
17:32795740:A:G	50	100	1	0.3882
17:32795973:G:A	50	100	0.98	0.06245
17:32796059:G:A	50	100	1	0.04866
17:32796559:C:T	49	100	1	0.3923
17:32797186:G:A	50	98	0.96	0.02015
17:32797244:C:T	50	100	1	0.1561
17:32797725:T:C	50	100	0.96	0.04121
17:32798121:G:A	50	100	1	0.04866
17:32799928:T:C	50	100	1	0.04158
17:32800251:C:T	50	100	1	0.04412
17:32800508:G:T	50	100	1	0.04412
17:32800512:T:A	50	100	0.9	0.01198
17:32801048:G:A	50	100	0.99	0.3923
17:32801096:G:A	50	100	0.98	0.1245
17:32801346:C:T	50	100	1	0.04412
17:32803173:A:G	50	100	1	0.4633
17:32803312:A:T	50	100	1	0.04412
17:32803441:G:T	49	100	1	0.04866
17:32804087:T:C	50	100	1	0.0443
17:32804348:C:T	50	100	0.97	0.01616
17:32804526:G:C	50	100	0.9	0.02469
17:32805511:T:C	50	100	1	0.1596
17:32805834:C:T	50	100	1	0.3738
17:32805845:T:C	50	100	1	0.3775
17:32806060:C:T	50	100	0.94	0.06518
17:32806069:T:C	50	100	1	0.06808
17:32806071:G:A	50	100	1	0.07317
17:32806074:C:T	50	100	1	0.06863
17:32806110:T:A	50	100	1	0.04847
17:32806339:G:A	50	100	1	0.3787
17:32806457:G:A	50	100	1	0.04394
17:32806617:T:G	50	100	0.91	0.02905
17:32806751:T:G	50	100	1	0.3785
17:32807144:A:C	50	100	1	0.4953
17:32807187:A:T	50	100	1	0.04394
17:32807772:G:C	50	100	1	0.04866
17:32808009:T:C	50	100	1	0.3117
17:32808152:C:T	50	100	1	0.4493
17:32808441:T:A	50	100	0.98	0.01943
17:32809146:A:C	50	98	0.94	0.05501
17:32810368:T:C	50	100	0.95	0.02487
17:32813184:A:G	50	100	1	0.04412
17:32813429:T:C	50	100	1	0.04412
17:32813696:G:C	50	100	1	0.3103
17:32813811:A:G	50	100	1	0.01507
17:32814515:G:T	50	100	1	0.374
17:32815023:C:A	50	100	1	0.1583
17:32815158:C:A	50	100	1	0.05519
17:32815193:T:C	50	100	1	0.04412
17:32815320:A:G	50	100	1	0.4951
17:32815731:C:T	50	100	1	0.1585
17:32816283:T:G	50	100	1	0.04866
17:32816469:A:T	50	100	1	0.04412
17:32817346:A:C	50	100	0.98	0.02941
17:32817349:C:A	50	100	1	0.4486
17:32817383:T:C	50	100	1	0.03377
17:32817439:T:C	50	100	0.91	0.0472
17:32817471:C:A	50	98	0.89	0.04375
17:32817999:G:A	48	100	1	0.04412
17:32818022:A:C	49	98	1	0.04412
17:32818371:G:C	50	100	1	0.01997
17:32818558:A:T	50	100	1	0.04412
17:32819329:G:C	50	100	1	0.3785
17:32819372:C:T	50	100	0.99	0.4949
17:32819385:A:G	50	98	0.96	0.05011
17:32819484:G:A	50	100	1	0.04412
17:32819734:C:T	50	100	0.91	0.02269
17:32820626:A:G	50	100	1	0.4149
17:32821039:C:T	50	100	1	0.02215
17:32821297:G:A	50	100	0.96	0.02124
17:32821541:T:C	50	96	0.96	0.4975
17:32822160:G:C	50	100	1	0.04412
17:32822408:A:G	48	97.9	1	0.2073
17:32822495:G:T	50	100	1	0.06209
17:32822506:G:T	50	100	0.99	0.1585
17:32822611:C:T	49	100	1	0.06227
17:32822695:C:T	50	100	1	0.3912
17:32822737:G:A	50	100	0.95	0.02614
17:32823546:G:A	50	100	0.99	0.06209
17:32824085:G:A	50	100	0.92	0.0443
17:32824676:C:T	50	100	1	0.03486
17:32824940:C:G	50	100	1	0.04847
17:32827085:C:A	50	100	1	0.3725
17:32828464:A:G	50	100	1	0.04866
17:32828511:G:A	50	98	0.99	0.3784
17:32828796:T:C	50	100	0.99	0.3785
17:32829429:T:A	50	100	0.92	0.03722
17:32829515:G:A	50	100	1	0.04739
17:32830808:C:T	50	100	1	0.02015
17:32832274:A:G	50	100	0.99	0.4426
17:32832347:C:A	50	100	1	0.02124
17:32832404:T:A	50	100	1	0.06028
17:32832461:A:G	50	100	0.98	0.01979
17:32832739:C:T	50	98	0.96	0.03885
17:32832819:G:A	50	100	0.92	0.0374
17:32833349:C:T	50	100	0.99	0.378
17:32833533:C:T	50	100	0.9	0.02269
17:32833651:A:G	50	100	0.99	0.4428
17:32833696:C:T	50	100	0.98	0.05192
17:32834904:C:T	50	100	0.89	0.03722
17:32834997:T:C	50	100	1	0.4439
17:32834998:A:G	50	100	1	0.496
17:32836363:T:A	50	100	1	0.06009
17:32836423:C:T	50	100	1	0.3453
17:32837207:T:C	50	100	1	0.02397
17:32837349:T:C	50	100	1	0.1594
17:32838802:G:C	50	100	1	0.04412
17:32839907:A:G	50	100	0.97	0.04666
17:32839964:C:T	50	100	1	0.06427
17:32840210:C:A	50	100	0.98	0.06227
17:32840792:C:T	50	100	0.98	0.05138
17:32841393:G:C	49	100	1	0.01525
17:32842034:T:C	50	100	1	0.3787
17:32842799:C:A	50	98	0.95	0.03322
17:32843051:A:G	50	100	1	0.4947
17:32843381:C:T	50	100	1	0.06427
17:32843886:C:G	50	100	1	0.06463
17:32844141:G:A	50	100	1	0.02542
17:32844422:C:T	50	100	1	0.4236
17:32844449:T:C	50	100	1	0.3602
17:32844509:T:C	50	100	1	0.4951
17:32845304:C:T	50	100	0.98	0.06191
17:32845424:G:A	50	100	1	0.3775
17:32846056:T:C	50	100	1	0.01543
17:32846338:G:T	50	100	0.98	0.06282
17:32846386:A:G	50	100	0.98	0.06282
17:32846396:A:G	50	100	1	0.06481
17:32846976:G:C	50	100	0.98	0.01943
17:32847720:G:T	50	100	1	0.3733
17:32847898:A:G	50	100	1	0.3101
17:32847974:G:A	50	100	1	0.4931
17:32847985:G:A	50	100	1	0.3061
17:32848061:T:C	50	100	1	0.1598
17:32848085:T:C	50	100	0.95	0.06282
17:32848563:A:G	50	100	1	0.3722
17:32849198:C:G	50	100	0.98	0.06282
17:32849241:A:G	47	87.2	1	0.4423
17:32849258:C:G	50	100	1	0.065
17:32849379:A:G	48	97.9	0.97	0.06463
17:32849558:C:T	50	98	0.97	0.04684
17:32849582:A:G	50	96	1	0.494
17:32849623:T:C	50	100	0.98	0.06191
17:32849677:A:G	49	100	0.97	0.06191
17:32851638:A:G	50	100	1	0.4931
17:32852232:T:G	50	100	0.9	0.0118
17:32852735:T:A	50	100	1	0.3753
17:32853438:C:T	50	100	0.94	0.01235
17:32855184:T:G	50	100	1	0.04357
17:32855516:C:T	50	100	1	0.4414
17:32855702:T:G	50	100	0.98	0.01489
17:32856134:T:C	50	98	0.94	0.05011
17:32856211:A:G	50	100	1	0.05828
17:32856296:G:A	50	100	1	0.05828
17:32857356:T:C	50	100	1	0.06318
17:32857572:A:G	50	100	1	0.06318
17:32857613:T:C	50	100	1	0.1599
17:32858024:C:T	50	100	1	0.1601
17:32859245:C:T	50	100	1	0.04339
17:32859371:T:C	50	100	1	0.063
17:32860198:G:C	50	100	1	0.159
17:32860468:T:C	50	100	0.99	0.3758
17:32860482:C:T	50	100	1	0.03504
17:32860686:A:G	50	100	1	0.063
17:32860794:G:T	50	100	0.97	0.05846
17:32861107:T:C	50	98	0.98	0.01162
17:32861108:G:A	50	98	0.98	0.01162
17:32861204:T:C	50	98	0.91	0.04847
17:32861302:G:A	50	100	0.99	0.3758
17:32861716:C:T	50	100	0.99	0.4947
17:32861730:T:A	50	100	1	0.04339
17:32862386:C:T	50	100	1	0.04793
17:32862574:G:T	50	100	0.99	0.3798
17:32862857:G:T	50	100	1	0.04339
17:32863243:T:A	50	100	0.99	0.3121
17:32863377:C:T	50	100	1	0.06264
17:32863598:A:G	50	100	0.99	0.3798
17:32863613:T:C	50	100	0.98	0.0167
17:32863706:A:G	50	100	0.99	0.1601
17:32863741:G:A	50	100	0.99	0.01816
17:32863845:T:C	50	100	0.99	0.3126
17:32865732:A:G	50	100	0.96	0.01216
17:32866005:G:T	50	100	1	0.06264
17:32866516:A:G	50	100	1	0.05846
17:32866739:G:A	50	100	1	0.01107
17:32867013:C:T	50	100	1	0.04394
17:32867250:C:T	50	100	0.99	0.4931
17:32867284:C:T	50	100	1	0.0561
17:32867777:C:T	50	100	1	0.08987
17:32868457:T:C	50	100	0.96	0.02124
17:32868811:G:A	50	100	1	0.04121
17:32869181:C:T	50	100	1	0.06082
17:32869834:G:C	50	100	1	0.06064
17:32872359:A:G	50	98	1	0.04757
17:32872404:C:A	50	100	0.98	0.1794
17:32872572:C:A	50	100	0.99	0.01344
17:32872729:A:G	50	98	1	0.04847
17:32872917:G:C	50	98	1	0.3524
17:32872942:T:C	50	100	0.98	0.04866
17:32873035:G:C	50	100	1	0.3524
17:32873543:T:C	50	100	0.96	0.06173
17:32873770:A:T	50	98	0.98	0.03413
17:32874716:A:G	50	100	1	0.05501
17:32874965:G:C	50	100	1	0.3849
17:32875228:A:G	50	100	1	0.05483
17:32875517:G:C	50	100	1	0.3736
17:32875824:C:G	50	100	1	0.352
17:32875992:G:T	50	100	1	0.0394
17:32876323:C:T	50	100	0.99	0.01344
17:32876493:T:C	50	100	1	0.1002
17:32876987:G:C	43	97.7	1	0.3704
17:32877834:A:G	50	100	1	0.02433
17:32878653:T:C	50	100	1	0.0394
17:32878704:G:C	50	100	1	0.4561
17:32880003:A:T	50	100	1	0.0374
17:32880029:C:G	50	100	1	0.3522
17:32880533:A:T	50	100	1	0.4562
17:32880884:G:A	50	100	1	0.061
17:32881197:T:G	50	100	1	0.0394
17:32881238:C:T	50	100	0.79	0.01235
17:32881827:C:A	50	100	0.99	0.03341
17:32882840:T:A	50	100	1	0.4532
17:32884200:C:T	50	100	0.97	0.03123
17:32884757:G:T	50	100	0.97	0.03123
17:32885655:C:T	50	100	1	0.3725
17:32887137:C:T	50	100	0.96	0.03903
17:32887230:G:C	49	100	0.92	0.02288
17:32887387:G:A	43	97.7	0.96	0.03903
17:32888312:G:T	50	98	0.94	0.4029
17:32892537:C:G	33	97	0.81	0.01507
17:32893434:C:T	50	100	0.97	0.03123
17:32893526:C:T	50	100	1	0.01507
17:32894299:C:T	50	98	1	0.154
17:32894838:A:C	50	100	1	0.02433
17:32895415:A:G	50	98	1	0.3849
17:32895587:T:C	50	100	1	0.03341
17:32896118:G:A	50	100	1	0.4561
17:32896503:C:T	50	98	1	0.376
17:32897299:C:T	50	98	0.93	0.01924
17:32897638:C:T	50	100	0.99	0.01325
17:32897670:C:G	50	100	0.95	0.0285
17:32898861:G:C	50	100	1	0.03903
17:32899018:A:T	50	98	1	0.376
17:32899475:G:T	50	100	1	0.03903
17:32900481:G:A	50	100	0.96	0.01616
17:32900488:C:G	50	100	1	0.03903
17:32900575:A:G	50	98	1	0.1647
17:32900749:T:C	50	100	1	0.03903
17:32901017:G:T	50	100	0.99	0.03813
17:32901316:A:C	50	100	1	0.03903
17:32902508:A:G	50	100	0.99	0.3562
17:32902579:G:C	50	98	1	0.1554
17:32902606:C:T	50	100	0.99	0.06627
17:32903075:A:C	50	98	1	0.1649
17:32903590:T:C	50	100	0.99	0.09858
17:32903690:G:A	50	100	1	0.02433
17:32903937:C:A	50	98	1	0.3706
17:32904087:G:T	50	100	1	0.03794
17:32904130:A:G	50	100	1	0.03903
17:32904637:A:G	50	100	0.99	0.2569
17:32905010:C:G	50	100	1	0.06645
17:32905755:C:T	50	100	0.99	0.2554
17:32905776:A:G	50	100	1	0.04067
17:32906070:T:C	50	98	0.98	0.06935
17:32906736:A:G	50	100	0.99	0.03577
17:32908103:G:A	50	100	0.88	0.01852
17:32908353:C:T	50	100	1	0.09386
17:32908649:G:C	50	100	0.95	0.02887
17:32908988:C:G	50	100	0.99	0.4764
17:32909044:C:T	50	98	0.99	0.4739
17:32909604:T:C	50	98	0.83	0.05102
17:32910206:G:T	50	100	0.96	0.01924
17:32910261:G:C	50	100	0.89	0.02033
17:32910438:C:T	50	100	1	0.02451
17:32910749:C:A	50	98	0.93	0.01924
17:32910975:G:T	50	100	1	0.4744
17:32911033:A:G	50	100	1	0.09223
17:32911433:C:G	50	100	1	0.496
17:32911708:A:G	50	100	1	0.4009
17:32911844:T:A	50	100	1	0.02451
17:32911913:T:C	50	100	1	0.4931
17:32911954:G:A	50	100	1	0.04775
17:32911961:G:A	50	98	0.99	0.2524
17:32912311:G:A	50	100	1	0.4931
17:32912627:C:T	50	98	0.99	0.2458
17:32912697:G:T	50	100	0.98	0.03377
17:32912787:T:C	50	100	1	0.4014
17:32913058:A:C	50	100	1	0.02433
17:32913313:G:A	50	100	1	0.4933
17:32913564:G:A	50	100	1	0.01906
17:32913582:A:G	50	98	0.99	0.3353
17:32913806:C:G	50	100	1	0.4742
17:32914167:C:T	50	100	1	0.4739
17:32914379:C:G	50	100	1	0.3816
17:32914793:G:A	50	100	1	0.4739
17:32914975:G:A	50	100	1	0.01906
17:32915433:T:G	50	100	1	0.01126
17:32915608:A:G	50	98	0.99	0.3544
17:32916412:G:A	50	100	1	0.4739
17:32916876:G:A	50	100	1	0.4737
17:32916934:A:G	50	100	1	0.474
17:32917628:C:T	50	100	1	0.4735
17:32917736:T:C	50	90	0.76	0.05882
17:32918179:A:G	50	100	0.98	0.05084
17:32918208:G:A	50	100	0.99	0.02469
17:32918487:C:T	50	98	0.92	0.01924
17:32918890:T:G	50	100	0.98	0.05574
17:32919018:T:C	49	100	0.99	0.4729
17:32919567:T:C	50	100	0.99	0.1636
17:32919851:G:C	50	100	0.86	0.02324
17:32920546:G:A	50	100	0.99	0.3856
17:32921047:G:A	50	100	0.98	0.1632
17:32921124:G:A	50	100	0.99	0.4739
17:32921982:G:A	48	100	0.97	0.07879
17:32922116:A:G	46	100	0.97	0.05465
17:32922462:G:A	46	100	0.74	0.01725
17:32922519:A:G	36	88.9	0.9	0.1583
17:32922676:C:T	38	78.9	0.77	0.124
17:32922883:C:A	36	83.3	0.6	0.05537
17:32922949:C:T	33	81.8	0.91	0.3735
17:32923157:G:A	50	100	0.76	0.01289
17:32923193:G:A	50	100	0.96	0.05211
17:32923269:G:A	49	100	0.98	0.165
17:32923447:C:G	48	95.8	0.98	0.163
17:32923566:C:T	43	83.7	0.98	0.163
17:32923898:G:A	50	98	0.93	0.116
17:32924036:C:T	50	100	0.96	0.05428
17:32924080:C:T	50	98	0.98	0.1621
17:32924081:G:A	50	98	0.98	0.1625
17:32924088:A:G	50	96	0.81	0.05011
17:32924223:G:A	50	100	0.97	0.02669
17:32924311:C:T	50	100	0.96	0.03667
17:32924350:C:T	50	100	1	0.01216
17:32924359:A:G	50	98	0.97	0.3758
17:32924693:C:T	50	94	0.98	0.1759
17:32924784:A:C	50	92	0.9	0.3159
17:32924844:C:T	50	92	0.95	0.1681
17:32925353:T:G	50	100	0.95	0.08733
17:32925565:C:T	50	100	0.97	0.0138
17:32925719:T:C	50	98	0.97	0.1394
17:32925836:C:T	50	98	0.98	0.284
17:32925899:C:T	50	100	0.91	0.03631
17:32926094:G:A	50	100	0.94	0.04248
17:32926134:G:C	50	100	0.96	0.1396
17:32926451:G:A	50	100	0.9	0.02796
17:32926513:T:C	50	98	0.92	0.1186
17:32926546:T:G	50	100	0.99	0.09895
17:32926564:C:T	50	100	0.95	0.0167
17:32927084:C:G	50	100	0.93	0.03395
17:32927250:C:T	50	100	0.97	0.03413
17:32927446:G:A	50	100	0.97	0.03395
17:32927721:C:A	50	100	0.8	0.01688
17:32927962:C:T	49	100	0.96	0.09804
17:32928267:C:A	50	100	0.95	0.08551
17:32928598:G:A	50	94	0.97	0.2533
17:32929161:T:C	50	100	0.91	0.03377
17:32929682:A:G	50	96	0.84	0.05065
17:32931334:G:A	50	100	0.98	0.0906
17:32931349:C:T	50	100	1	0.01725
17:32931502:G:A	50	100	0.95	0.02596
17:32931668:G:C	50	100	0.92	0.0345
17:32932966:C:T	50	100	0.95	0.02614
17:32933237:C:T	50	100	1	0.1
17:32934052:G:A	50	100	0.84	0.01779
17:32934188:G:C	50	100	0.99	0.1186
17:32934364:G:A	50	100	1	0.1017
17:32934445:T:C	50	100	1	0.1017
17:32934472:T:C	50	100	1	0.1017
17:32934631:G:A	50	100	0.99	0.344
17:32934672:G:A	50	100	1	0.0719
17:32934783:G:A	50	100	0.99	0.3159
17:32934956:C:G	49	100	1	0.1017
17:32935065:A:G	50	100	0.93	0.02996
17:32935074:T:G	50	100	1	0.1017
17:32935575:G:C	50	100	0.89	0.01688
17:32936221:T:A	50	100	1	0.1017
17:32936753:A:T	50	100	1	0.1019
17:32936761:A:G	50	100	0.98	0.1402
17:32936969:G:A	50	100	1	0.1019
17:32937462:T:C	50	100	1	0.102
17:32937693:C:T	50	100	1	0.01761
17:32938170:G:A	50	100	0.99	0.0915
17:32938242:G:A	50	100	0.87	0.01688
17:32938569:T:A	50	100	0.99	0.01071
17:32938727:C:G	50	100	0.98	0.2028
17:32938837:A:G	50	100	1	0.2843
17:32938860:A:G	50	100	1	0.0915
17:32939291:C:T	50	100	0.99	0.08624
17:32939401:T:C	50	100	0.98	0.2028
17:32939696:G:A	50	100	0.81	0.01525
17:32939708:G:T	50	100	1	0.102
17:32940511:A:C	50	100	0.88	0.0138
17:32940997:C:T	50	100	1	0.0719
17:32941006:A:T	50	100	1	0.1002
17:32941077:A:G	50	100	0.81	0.01307
17:32941093:C:T	50	100	1	0.3328
17:32941317:A:C	50	100	0.96	0.02705
17:32941360:C:T	50	100	1	0.2869
17:32941411:A:G	50	100	1	0.1029
17:32941802:C:T	50	100	0.99	0.1073
17:32941957:G:A	50	100	0.84	0.0158
17:32942043:A:G	50	100	0.98	0.102
17:32942302:A:G	50	100	0.98	0.2028
17:32942353:T:C	50	100	0.97	0.05846
17:32942619:G:A	50	100	0.99	0.01071
17:32942764:A:G	50	100	1	0.102
17:32942790:T:C	50	100	0.98	0.1402
17:32942875:G:A	50	100	1	0.102
17:32943468:G:A	50	100	1	0.01779
17:32943701:G:A	50	100	1	0.102
17:32944147:G:C	50	100	0.89	0.01743
17:32944251:A:G	50	100	0.83	0.02487
17:32944277:C:T	50	100	0.98	0.14
17:32944867:C:A	50	100	0.95	0.05029
17:32945035:C:T	50	100	0.83	0.0158
17:32945352:T:G	50	100	1	0.3152
17:32945438:G:T	50	100	0.98	0.2204
17:32945671:C:T	50	100	0.83	0.01107
17:32945687:C:G	50	100	1	0.3669
17:32945823:C:A	50	100	0.83	0.01688
17:32946680:G:T	50	100	1	0.1029
17:32946860:T:C	50	100	1	0.3263
17:32946873:A:G	50	100	1	0.3263
17:32947962:T:C	50	100	1	0.01779
17:32947987:C:G	50	100	0.95	0.02723
17:32948302:A:G	50	100	0.99	0.1138
17:32948410:G:A	50	100	0.99	0.07099
17:32948562:G:A	50	100	0.99	0.08878
17:32949069:T:G	50	100	0.9	0.02596
17:32949170:G:C	50	100	0.82	0.0158
17:32949832:A:C	50	100	1	0.1137
17:32950048:G:A	50	100	0.92	0.0138
17:32950161:G:A	50	100	1	0.1138
17:32950249:T:C	49	100	0.99	0.1402
17:32950747:C:T	50	100	1	0.3368
17:32950764:A:G	50	100	1	0.1135
17:32950782:C:T	50	100	1	0.1313
17:32950867:A:G	50	100	1	0.1135
17:32951241:T:C	50	100	0.99	0.08642
17:32951701:C:T	50	100	1	0.0915
17:32951890:C:G	50	100	1	0.1035
17:32952303:C:A	50	98	0.95	0.02197
17:32952316:A:G	50	100	0.98	0.1233
17:32952585:A:C	50	100	0.98	0.1135
17:32953195:T:G	50	100	1	0.1184
17:32953351:A:T	50	100	1	0.1166
17:32953430:C:T	50	100	1	0.1033
17:32953752:T:G	50	100	0.88	0.02433
17:32954338:A:C	50	100	0.99	0.2847
17:32954525:C:T	50	100	1	0.01797
17:32954569:A:G	50	100	1	0.1166
17:32954573:A:G	50	100	1	0.3406
17:32954592:G:A	50	100	0.96	0.02233
17:32954849:C:T	50	100	1	0.1972
17:32954868:G:C	50	100	1	0.07607
17:32954918:C:T	50	100	1	0.1166
17:32954919:G:A	50	100	1	0.1166
17:32955622:G:A	50	100	1	0.1166
17:32956296:A:T	50	100	1	0.1166
17:32956390:A:C	50	100	0.99	0.1964
17:32956463:T:G	50	100	1	0.1166
17:32956572:C:T	50	100	1	0.1166
17:32957343:A:G	50	100	1	0.1169
17:32957543:A:G	50	100	1	0.1008
17:32957686:C:T	50	100	1	0.1167
17:32957964:A:C	50	100	1	0.1171
17:32957969:C:T	50	100	1	0.1169
17:32958015:A:C	50	100	1	0.02669
17:32958218:C:T	50	100	1	0.09967
17:32958493:C:T	50	100	1	0.1167
17:32958726:T:G	50	100	1	0.1167
17:32958883:T:C	50	100	1	0.1167
17:32958950:G:T	50	100	0.96	0.02233
17:32958992:C:G	50	100	1	0.1167
17:32959035:G:A	50	100	1	0.01779
17:32959176:G:A	50	100	1	0.1086
17:32959960:G:A	50	100	0.98	0.09604
17:32959961:A:G	50	100	1	0.1169
17:32960204:C:G	50	100	0.84	0.02015
17:32960487:G:A	50	100	0.98	0.1961
17:32960490:G:A	50	100	0.99	0.1345
17:32961051:G:T	50	100	1	0.1167
17:32961235:G:T	50	100	0.78	0.01779
17:32961292:T:A	50	100	0.98	0.09586
17:32961780:G:A	50	100	1	0.1167
17:32962226:C:T	50	100	1	0.1342
17:32962426:C:T	50	100	1	0.1167
17:32962563:C:A	50	100	1	0.01017
17:32962761:G:A	50	100	0.99	0.3415
17:32962790:T:C	50	100	1	0.1167
17:32962961:A:G	50	100	1	0.1169
17:32963069:G:A	50	100	1	0.1167
17:32963363:A:G	50	98	0.93	0.04847
17:32963496:G:A	50	100	1	0.1166
17:32963606:T:C	50	100	1	0.1342
17:32963762:T:C	50	100	0.94	0.0472
17:32964058:A:C	50	100	1	0.1342
17:32964165:T:C	50	100	1	0.1171
17:32964169:T:C	50	100	1	0.1167
17:32964502:T:C	50	100	1	0.01761
17:32964516:G:A	50	100	1	0.1164
17:32964613:C:T	50	100	0.99	0.3179
17:32964780:G:A	50	100	1	0.1164
17:32964930:A:G	50	100	1	0.1164
17:32964931:T:A	50	100	1	0.1164
17:32965027:T:C	50	100	1	0.1002
17:32965278:T:C	50	100	0.99	0.2139
17:32965346:C:A	50	100	1	0.1
17:32965669:T:G	50	100	0.92	0.01416
17:32965720:A:G	50	100	0.99	0.2329
17:32965924:A:C	50	98	0.77	0.01035
17:32966994:A:T	50	100	0.99	0.3246
17:32967121:T:C	50	100	0.98	0.09041
17:32967959:G:C	50	100	1	0.1057
17:32968426:G:A	50	100	1	0.02033
17:32968552:C:T	50	100	0.98	0.114
17:32968622:T:C	50	100	0.95	0.0138
17:32968654:G:A	50	100	0.92	0.01634
17:32968786:A:G	50	100	1	0.02033
17:32970009:T:C	50	100	0.99	0.1235
17:32970468:A:C	50	98	0.99	0.3208
17:32970619:C:A	50	100	1	0.1235
17:32970801:G:C	50	100	0.98	0.1403
17:32970861:G:A	50	100	1	0.1055
17:32971027:A:T	50	100	1	0.02033
17:32971130:G:T	50	100	0.91	0.0138
17:32971285:G:A	50	100	1	0.1238
17:32971305:G:A	50	100	0.98	0.1422
17:32971312:G:T	50	100	0.98	0.1403
17:32971313:A:T	50	100	0.98	0.1403
17:32971379:T:C	50	100	0.98	0.1403
17:32971688:A:G	50	100	1	0.1235
17:32971749:G:A	50	100	0.98	0.3143
17:32972316:G:A	50	100	0.86	0.02451
17:32972364:A:G	50	100	1	0.1235
17:32972763:G:A	50	100	0.98	0.3143
17:32973000:G:A	50	100	1	0.02033
17:32973210:G:T	50	100	0.98	0.1973
17:32973387:G:A	50	100	0.99	0.1235
17:32973418:G:A	50	98	0.97	0.09641
17:32973958:G:T	50	100	0.99	0.1966
17:32974129:G:A	50	100	1	0.01761
17:32974134:C:T	50	98	0.97	0.01779
17:32974460:C:T	50	100	0.97	0.07662
17:32974803:G:A	50	100	0.97	0.09622
17:32975197:T:C	50	100	0.97	0.09622
17:32975832:C:T	50	100	0.99	0.1966
17:32976228:A:G	50	100	0.99	0.09259
17:32976350:C:T	50	100	0.99	0.1091
17:32977208:T:G	50	100	0.98	0.1271
17:32977245:G:A	49	91.8	0.98	0.2367
17:32977297:A:G	48	100	0.98	0.1398
17:32977365:C:T	49	87.8	0.98	0.3306
17:32977485:A:G	50	98	0.99	0.1271
17:32977656:G:T	47	89.4	0.95	0.2389
17:32977666:G:C	50	100	0.92	0.08351
17:32977826:T:A	50	100	1	0.1142
17:32978485:T:G	50	100	1	0.1271
17:32978592:A:T	50	98	0.96	0.374
17:32979135:G:A	50	100	0.99	0.24
17:32980596:T:G	50	100	0.98	0.2874
17:32980986:G:T	50	98	0.99	0.3606
17:32981522:T:C	50	100	0.99	0.4958
17:32981755:G:A	50	100	0.99	0.3767
17:32981887:C:G	50	100	0.82	0.04321
17:32982239:G:A	50	100	0.99	0.09677
17:32982557:C:T	50	100	0.99	0.398
17:32982809:C:T	50	100	0.99	0.2097
17:32983204:C:A	50	100	1	0.2324
17:32983263:T:C	50	100	0.98	0.02251
17:32983280:C:T	50	100	0.99	0.138
17:32983306:T:A	50	100	0.99	0.1156
17:32983379:T:C	50	100	0.99	0.4232
17:32983567:T:C	50	100	0.99	0.4949
17:32983656:T:C	50	100	0.99	0.07771
17:32983739:C:T	50	100	0.97	0.02469
17:32983934:T:C	50	100	0.99	0.1378
17:32984858:A:C	50	100	0.99	0.4935
17:32985509:A:G	50	100	0.99	0.4927
17:32985586:G:A	50	100	0.99	0.4929
17:32986081:T:C	50	100	0.99	0.1158
17:32986280:G:A	50	100	0.99	0.09386
17:32986447:T:C	50	100	0.99	0.4942
17:32986890:G:A	50	100	0.98	0.2084
17:32987168:G:C	50	100	1	0.234
17:32987326:C:T	50	100	0.99	0.2102
17:32988177:C:A	50	100	0.99	0.1356
17:32988194:T:C	50	100	0.99	0.4953
17:32988999:G:A	50	100	0.99	0.494
17:32989151:A:G	50	100	1	0.3686
17:32989337:C:T	50	100	1	0.02669
17:32989409:T:G	50	100	1	0.02669
17:32989660:T:C	50	100	0.99	0.3676
17:32989670:C:T	50	100	0.98	0.07044
17:32990075:T:C	50	98	0.96	0.01017
17:32990680:A:G	50	100	0.96	0.2963
17:32990967:T:C	50	98	0.81	0.04248
17:32991166:A:T	50	98	0.94	0.3252
17:32991327:C:T	49	91.8	0.94	0.1861
17:32991342:G:C	49	98	0.98	0.02415
17:32991387:C:T	50	98	0.89	0.1387
17:32991390:A:G	50	98	0.94	0.3402
17:32991465:C:T	50	100	0.96	0.1265
17:32991474:A:C	50	100	0.97	0.07807
17:32991485:T:C	50	92	0.94	0.2843
17:32991496:A:T	50	98	0.92	0.0768
17:32991529:T:C	50	92	0.94	0.2845
17:32991811:C:T	50	90	0.92	0.2858
17:32992006:A:C	50	98	0.87	0.276
17:32992015:G:C	50	96	0.89	0.3224
17:32992074:T:G	50	100	0.88	0.2402
17:32992142:T:C	50	94	0.84	0.3974
17:32992410:A:G	50	90	0.83	0.3288
17:32992477:G:A	50	94	0.84	0.02415
17:32992557:T:C	50	86	0.84	0.4103
17:32992746:A:G	50	94	0.84	0.276
17:32993208:A:G	50	92	0.83	0.1897
17:32993499:G:C	50	92	0.77	0.2008
17:32993557:G:A	50	100	0.88	0.08515
17:32993640:A:G	50	78	0.73	0.4779
17:32993677:C:T	50	96	0.69	0.0216
17:32993688:A:G	50	98	0.88	0.04684
17:32993694:C:T	50	90	0.69	0.1269
17:32993767:G:C	50	84	0.69	0.1316
17:32993846:C:T	49	93.9	0.67	0.06917
17:32993948:T:C	50	80	0.71	0.3551
17:32993962:C:T	50	86	0.71	0.494
17:32993967:T:G	50	100	0.87	0.04103
17:32994070:A:C	50	94	0.74	0.1118
17:32994112:A:G	50	90	0.76	0.1754
17:32994373:A:G	50	88	0.83	0.1765
17:32994413:G:A	50	100	0.93	0.09459
17:32994589:A:G	50	88	0.85	0.1592
17:32994765:C:T	50	100	0.83	0.06191
17:32994846:G:A	50	86	0.85	0.3773
17:32995216:T:C	50	98	0.94	0.08588
17:32995220:G:A	50	98	0.95	0.1353
17:32995236:A:G	50	98	0.95	0.156
17:32995387:T:C	50	100	0.97	0.04031
17:32995901:G:A	50	100	0.83	0.01489
17:32996201:T:G	50	98	0.98	0.1583
17:32996227:C:T	50	98	0.74	0.02378
17:32996286:C:T	50	100	0.97	0.03704
17:32996310:G:A	50	100	0.99	0.1156
17:32996455:C:G	50	98	0.98	0.1278
17:32996571:A:C	50	100	1	0.063
17:32996662:C:T	50	100	0.99	0.0305
17:32996668:G:A	50	98	0.99	0.2625
17:32996669:C:G	50	98	0.99	0.2625
17:32996685:T:C	50	100	1	0.01144
17:32996881:G:A	50	100	1	0.02923
17:32997055:G:T	50	100	1	0.01162
17:32997059:C:A	50	98	0.93	0.1107
17:32997082:C:T	50	100	0.99	0.09314
17:32997639:T:C	50	98	0.96	0.4092
17:32997655:G:A	50	100	0.99	0.1892
17:32997763:T:C	50	100	1	0.03032
17:32997958:G:A	50	98	0.94	0.1077
17:32998085:A:G	50	98	0.96	0.4515
17:32998714:G:A	50	100	1	0.03105
17:32999037:T:A	50	100	1	0.02142
17:32999239:G:A	50	100	0.98	0.04158
17:32999729:T:C	50	100	0.82	0.02796
17:32999781:T:C	50	100	0.99	0.2404
17:32999938:C:T	50	100	0.99	0.02887
17:33000021:T:C	50	100	1	0.02996
17:33000133:T:C	50	100	1	0.02306
17:33000467:T:C	50	100	1	0.02288
17:33000520:G:A	50	100	1	0.02288
17:33000539:A:G	50	100	1	0.2467
17:33000554:A:T	50	100	0.99	0.128
17:33000654:T:C	50	100	1	0.2691
17:33000695:C:T	50	100	1	0.2422
17:33000794:C:T	50	100	0.97	0.03177
17:33000808:T:C	50	100	1	0.02288
17:33000904:C:T	50	100	1	0.02288
17:33000912:T:A	50	100	0.89	0.02033
17:33001021:C:T	50	100	0.95	0.02288
17:33001332:G:A	50	100	1	0.08297
17:33001424:C:T	50	100	1	0.07898
17:33001491:G:A	50	100	1	0.02905
17:33001730:G:A	50	100	1	0.02288
17:33001794:G:A	50	100	1	0.02288
17:33002135:G:T	50	96	0.94	0.07462
17:33002381:C:A	50	100	1	0.03105
17:33002428:T:C	50	100	1	0.08896
17:33002730:T:C	50	100	1	0.2179
17:33002784:G:T	50	100	0.95	0.05719
17:33002893:G:A	50	100	1	0.2139
17:33002911:C:G	50	100	1	0.02288
17:33003704:A:G	50	98	0.89	0.04902
17:33003824:T:C	50	100	1	0.1282
17:33003863:G:A	50	100	0.98	0.03776
17:33003965:C:T	50	100	0.98	0.02796
17:33004206:C:T	50	100	1	0.02288
17:33004233:C:T	50	98	0.97	0.07771
17:33004234:G:A	50	100	0.98	0.08007
17:33004368:C:T	50	100	1	0.02869
17:33004396:T:C	50	100	1	0.02288
17:33004407:T:C	50	100	1	0.2694
17:33004426:A:G	50	100	1	0.02887
17:33004434:G:A	50	100	1	0.02288
17:33004516:T:G	50	100	1	0.118
17:33005031:C:A	50	100	1	0.1282
17:33005138:C:T	50	100	1	0.128
17:33005160:T:C	50	100	1	0.2017
17:33005183:G:A	50	100	1	0.03867
17:33005475:G:A	50	100	1	0.1977
17:33005854:A:C	50	100	0.9	0.06064
17:33005921:C:T	44	84.1	0.66	0.06663
17:33005922:T:C	46	87	0.64	0.06064
17:33006315:T:G	32	93.8	0.84	0.3145
17:33006377:C:T	48	100	1	0.1282
17:33006523:G:A	50	94	0.94	0.08097
17:33007111:A:G	50	100	1	0.1692
17:33007145:A:G	50	100	1	0.1284
17:33007179:G:A	50	100	1	0.03867
17:33007190:A:G	50	100	1	0.03885
17:33007541:G:A	50	100	1	0.02324
17:33007714:G:A	50	100	0.97	0.02869
17:33007953:C:T	50	100	1	0.1282
17:33007977:G:A	50	100	1	0.02288
17:33008044:A:C	50	100	1	0.1692
17:33008318:T:C	50	100	1	0.03159
17:33008423:T:G	50	98	0.88	0.04866
17:33009240:A:G	50	100	0.99	0.1282
17:33009387:G:A	50	100	0.9	0.02796
17:33009474:T:G	50	100	0.91	0.02796
17:33009620:G:A	50	100	0.98	0.177
17:33010292:C:T	50	100	1	0.03322
17:33010374:C:T	50	100	0.79	0.01035
17:33010552:A:T	50	100	0.99	0.2337
17:33011270:C:T	50	100	0.98	0.06354
17:33011418:G:C	50	100	0.98	0.1309
17:33011556:C:T	50	100	0.73	0.03105
17:33011808:C:T	50	100	0.97	0.08715
17:33011830:C:T	50	100	0.97	0.08715
17:33011984:C:A	50	100	0.92	0.1429
17:33012624:G:T	50	100	0.8	0.03813
17:33012717:A:G	50	98	0.95	0.06609
17:33013372:T:C	50	96	0.95	0.4076
17:33013426:A:G	50	100	0.95	0.195
17:33013729:T:C	50	100	0.99	0.05628
17:33014770:G:T	50	100	0.97	0.05465
17:33014858:G:A	50	100	0.95	0.01525
17:33015139:T:C	50	100	0.99	0.04412
17:33015395:G:A	50	100	0.98	0.1745
17:33015437:C:T	50	100	0.99	0.02415
17:33015459:G:A	50	100	0.99	0.04357
17:33015931:A:G	50	100	0.99	0.04357
17:33016157:C:T	50	98	0.92	0.1029
17:33016562:C:G	50	100	0.99	0.05628
17:33017233:T:C	50	100	0.77	0.01144
17:33017844:C:T	50	100	0.98	0.04793
17:33017845:G:A	50	100	1	0.05628
17:33018014:G:A	50	100	1	0.01216
17:33018380:G:A	50	100	0.98	0.2462
17:33018662:G:T	50	100	1	0.02469
17:33018863:C:T	50	100	1	0.02378
17:33018948:G:A	50	100	0.84	0.01543
17:33019117:G:A	50	100	0.99	0.1698
17:33019510:G:A	50	100	0.99	0.1135
17:33019517:C:T	50	100	0.99	0.2901
17:33019764:A:T	50	100	1	0.02378
17:33020198:G:C	50	100	0.99	0.04357
17:33020515:C:T	50	100	0.99	0.1013
17:33020529:T:C	50	100	0.99	0.378
17:33020834:C:T	50	100	0.99	0.2743
17:33020948:C:A	50	100	0.99	0.1013
17:33021851:G:T	50	100	0.89	0.02796
17:33021873:G:A	50	100	0.99	0.2442
17:33022012:A:G	50	100	0.99	0.2442
17:33022091:A:G	50	100	0.98	0.02814
17:33022694:A:G	50	100	0.98	0.02052
17:33022796:C:T	50	100	0.99	0.03976
17:33023115:G:T	50	100	1	0.1316
17:33023214:G:A	50	100	1	0.01634
17:33023313:C:T	50	100	1	0.02106
17:33023333:C:G	50	100	1	0.1318
17:33023522:A:C	50	100	1	0.02959
17:33023723:C:T	50	98	0.98	0.1156
17:33024103:A:G	50	100	1	0.3177
17:33024428:A:T	50	100	1	0.4655
17:33024629:C:G	50	100	0.85	0.01525
17:33024808:A:G	50	100	1	0.01561
17:33024997:T:C	50	100	1	0.01561
17:33025406:T:C	50	100	0.99	0.2727
17:33025485:T:G	50	100	0.99	0.01325
17:33025492:G:A	50	98	0.81	0.02578
17:33026514:G:A	50	100	1	0.1258
17:33026795:G:C	50	100	1	0.465
17:33027106:C:T	50	100	1	0.126
17:33027107:G:C	50	100	0.97	0.1382
17:33028396:C:T	50	100	1	0.02033
17:33028538:T:C	50	100	0.98	0.01325
17:33028643:C:G	50	100	1	0.03704
17:33029050:G:A	50	100	0.99	0.0285
17:33029618:A:T	50	100	0.99	0.0285
17:33029801:G:A	50	100	1	0.01725
17:33030057:C:T	50	100	1	0.4811
17:33030327:T:C	50	100	1	0.474
17:33030407:G:A	50	100	0.98	0.09877
17:33030582:A:G	50	100	1	0.4949
17:33031065:A:G	50	100	1	0.126
17:33031315:T:C	50	100	1	0.126
17:33031527:G:A	50	100	0.98	0.01325
17:33031872:T:C	50	100	0.98	0.01325
17:33032047:C:T	50	100	0.95	0.01325
17:33032206:C:T	50	100	1	0.02015
17:33032449:T:G	49	98	0.73	0.02088
17:33032811:G:A	50	100	0.98	0.01307
17:33033029:G:A	50	98	1	0.126
17:33033144:T:C	50	100	1	0.4539
17:33033336:A:G	50	100	1	0.02088
17:33033832:C:T	50	100	1	0.01924
17:33034079:G:A	50	98	1	0.02469
17:33034351:G:A	50	100	1	0.02088
17:33034673:T:C	50	100	0.93	0.01126
17:33034995:C:A	50	100	1	0.02033
17:33035184:A:T	50	100	0.98	0.1209
17:33035292:A:T	50	100	1	0.4844
17:33035399:A:G	50	100	1	0.02033
17:33035846:T:C	50	100	1	0.1304
17:33035903:T:C	50	100	0.9	0.1805
17:33036097:G:A	50	100	0.97	0.01307
17:33036145:A:G	50	100	1	0.01561
17:33036395:G:A	50	100	1	0.4579
17:33036691:A:C	50	100	1	0.01452
17:33036749:A:G	50	100	0.98	0.222
17:33036999:T:G	50	100	0.98	0.1659
17:33037233:G:A	50	100	0.99	0.152
17:33037412:T:G	48	93.8	0.94	0.3132
17:33037523:T:A	50	98	1	0.1304
17:33037615:A:G	50	100	1	0.02142
17:33037617:G:A	50	100	1	0.02142
17:33037758:G:C	50	100	1	0.0207
17:33037988:C:T	50	100	1	0.0207
17:33038076:T:A	50	98	1	0.3577
17:33038187:T:A	50	100	1	0.03849
17:33038485:G:A	50	100	0.94	0.01216
17:33038497:C:G	50	98	1	0.3578
17:33038586:C:G	50	100	1	0.0207
17:33038710:T:C	50	100	1	0.03849
17:33038734:C:T	50	98	0.99	0.3577
17:33038811:T:C	50	100	0.98	0.08932
17:33039226:C:T	50	100	0.97	0.05919
17:33039346:C:T	50	100	0.96	0.02288
17:33039390:G:A	50	100	1	0.03849
17:33039417:A:G	50	100	1	0.03849
17:33039553:G:A	50	100	1	0.05919
17:33039642:A:C	50	100	1	0.0207
17:33040251:A:G	50	98	0.99	0.4987
17:33040270:G:A	50	100	0.96	0.02288
17:33040384:C:T	50	100	1	0.03849
17:33040579:G:C	50	100	1	0.03849
17:33040802:G:C	50	100	1	0.03849
17:33040828:C:T	50	98	0.99	0.1287
17:33040845:T:C	50	98	0.99	0.4597
17:33040932:C:T	50	100	0.93	0.04975
17:33041062:C:T	50	100	1	0.01598
17:33041100:C:T	50	100	1	0.02197
17:33041387:C:G	50	98	0.99	0.4575
17:33041414:T:C	50	100	0.96	0.04375
17:33041757:T:G	50	98	0.98	0.1044
17:33042039:T:G	50	100	0.96	0.04121
17:33042140:A:G	50	98	0.67	0.03631
17:33042516:T:C	50	100	0.98	0.1578
17:33042555:T:C	50	100	1	0.02324
17:33042716:A:G	50	100	1	0.01307
17:33042864:C:T	50	100	0.98	0.06645
17:33042911:G:A	50	100	0.98	0.07208
17:33042966:G:A	50	100	1	0.472
17:33043246:C:A	50	100	1	0.01089
17:33044261:C:T	50	90	0.82	0.05138
17:33044278:C:T	49	100	0.96	0.05211
17:33044366:T:C	50	100	0.98	0.09114
17:33044381:T:A	50	100	1	0.01107
17:33044475:C:A	50	100	0.99	0.2491
17:33044745:A:G	50	100	1	0.02832
17:33044809:T:G	50	100	1	0.4947
17:33044819:C:G	50	100	0.98	0.03341
17:33044823:C:T	50	100	1	0.02832
17:33044824:G:A	50	100	1	0.01089
17:33044850:G:A	50	100	0.99	0.1578
17:33044983:A:G	50	100	0.98	0.07916
17:33045000:G:A	39	100	0.98	0.05592
17:33045170:C:T	50	100	0.99	0.1683
17:33045643:C:G	50	100	0.96	0.06772
17:33045927:T:C	50	100	0.99	0.1643
17:33046076:C:T	50	100	0.99	0.1618
17:33046233:C:T	50	100	1	0.04303
17:33046256:T:C	50	100	1	0.04539
17:33046267:A:C	50	100	1	0.04593
17:33046310:A:G	50	100	1	0.1507
17:33046384:T:C	50	100	0.99	0.27
17:33046951:C:T	50	100	1	0.4935
17:33047112:G:A	50	100	1	0.1554
17:33047261:C:T	50	100	1	0.04557
17:33047739:A:G	50	100	1	0.2756
17:33047740:T:C	50	100	1	0.2756
17:33047830:C:A	50	100	1	0.1619
17:33047992:A:G	50	100	1	0.0187
17:33048336:C:T	50	100	1	0.1619
17:33048645:C:A	50	100	1	0.4882
17:33048702:T:C	50	100	1	0.1759
17:33048705:C:T	50	100	1	0.1757
17:33048899:C:T	50	100	1	0.1788
17:33049054:A:G	50	100	1	0.07153
17:33049170:G:A	50	100	1	0.15
17:33049262:C:T	50	100	1	0.07171
17:33049437:A:G	50	100	1	0.07171
17:33049988:T:C	50	100	1	0.05846
17:33050075:C:A	50	100	1	0.1509
17:33050230:C:T	50	100	1	0.4904
17:33050525:G:A	50	98	0.92	0.2246
17:33051198:A:G	50	100	1	0.4904
17:33051567:A:G	50	100	1	0.08914
17:33051767:A:G	50	100	1	0.1705
17:33051812:T:C	50	100	1	0.1516
17:33052564:C:G	50	100	1	0.4902
17:33052810:A:G	50	100	1	0.06028
17:33053293:C:T	50	100	1	0.4893
17:33053321:G:A	50	100	1	0.06046
17:33053825:C:A	50	100	1	0.1512
17:33053842:A:G	50	100	1	0.2253
17:33054298:C:T	50	100	1	0.04975
17:33054800:T:C	50	100	1	0.05828
17:33055280:G:A	50	100	1	0.1529
17:33055579:A:G	50	100	1	0.4976
17:33056436:C:T	50	100	1	0.2052
17:33056583:T:C	50	100	1	0.06155
17:33056737:G:A	50	100	1	0.2052
17:33057011:A:G	50	100	1	0.01906
17:33057040:T:C	50	100	0.97	0.02796
17:33057093:G:A	50	100	1	0.2342
17:33058725:A:C	50	98	0.99	0.04866
17:33059314:C:G	50	100	1	0.01906
17:33059474:A:T	50	100	0.97	0.01253
17:33059808:C:G	49	100	0.99	0.01979
17:33059876:G:A	50	98	0.93	0.2242
17:33059988:C:G	50	100	0.99	0.2104
17:33061194:C:G	50	100	1	0.157
17:33061971:G:T	50	98	0.92	0.2249
17:33062031:G:A	50	100	1	0.2102
17:33062421:A:C	50	98	1	0.4751
17:33062457:G:A	50	100	1	0.1554
17:33062937:G:C	50	100	1	0.154
17:33063187:A:C	50	100	1	0.01906
17:33063225:G:C	50	100	1	0.1556
17:33063814:G:T	50	100	1	0.2967
17:33064135:C:T	50	100	1	0.1554
17:33064314:A:T	50	100	0.88	0.02614
17:33064452:T:G	50	100	1	0.492
17:33064778:C:A	50	100	1	0.1552
17:33064972:C:T	50	100	0.8	0.01797
17:33065237:C:T	50	100	1	0.07062
17:33065255:T:C	50	100	1	0.07589
17:33065298:C:A	50	100	1	0.07371
17:33065417:T:C	50	98	1	0.2337
17:33065894:G:A	50	98	0.89	0.01634
17:33066080:T:A	50	100	0.87	0.01307
17:33066278:G:C	50	100	1	0.02796
17:33066367:G:T	50	100	1	0.02378
17:33066575:A:G	50	100	0.91	0.01253
17:33066581:C:T	50	100	1	0.04248
17:33066684:C:T	50	100	1	0.1599
17:33066849:G:A	50	100	1	0.01906
17:33067059:C:T	50	100	1	0.01906
17:33067411:T:C	50	100	1	0.152
17:33067439:G:A	50	100	1	0.0236
17:33067532:A:T	50	100	1	0.06064
17:33067771:A:G	50	100	0.97	0.06227
17:33067994:C:T	50	100	0.99	0.4929
17:33068149:G:C	50	98	0.99	0.4897
17:33068274:T:C	50	100	0.99	0.4642
17:33068425:C:T	50	100	1	0.02524
17:33068571:A:C	50	100	0.99	0.1541
17:33068653:C:T	50	100	1	0.08351
17:33068845:C:G	50	100	1	0.06899
17:33068912:T:C	50	98	0.99	0.1458
17:33069135:T:A	50	100	0.99	0.03413
17:33069824:C:A	50	100	0.98	0.3052
17:33070573:T:C	50	100	0.99	0.01017
17:33070803:T:C	50	100	0.99	0.09695
17:33070813:T:C	50	100	1	0.0236
17:33071024:C:T	50	100	1	0.01924
17:33071225:C:G	50	100	0.99	0.05701
17:33071296:G:C	50	100	0.99	0.07135
17:33071498:G:T	50	100	0.79	0.02106
17:33071961:G:A	50	100	0.99	0.146
17:33072123:C:T	50	98	0.98	0.4183
17:33072578:G:A	50	98	0.98	0.4118
17:33073464:C:G	50	100	0.98	0.1541
17:33073559:C:T	50	100	0.98	0.04303
17:33073597:G:C	50	100	0.99	0.1474
17:33074527:C:T	50	100	0.92	0.01162
17:33074532:G:A	50	100	0.99	0.0305
17:33075202:T:C	50	100	0.96	0.02433
17:33075325:C:A	50	100	1	0.03849
17:33075420:T:C	49	100	0.99	0.09822
17:33075675:T:C	50	100	0.98	0.03177
17:33075983:T:C	50	100	0.94	0.0216
17:33076171:G:C	50	98	0.98	0.06845
17:33076189:G:A	50	100	0.94	0.02433
17:33076338:C:T	50	96	0.91	0.116
17:33076646:G:A	50	100	0.93	0.0216
17:33077282:T:C	50	100	0.98	0.05683
17:33077652:C:A	50	98	0.88	0.285
17:33078063:G:A	50	98	0.95	0.09168
17:33078130:A:C	50	100	0.94	0.03304
17:33078384:T:G	50	100	0.94	0.03776
17:33078708:A:T	50	98	0.9	0.1207
17:33079549:T:G	50	100	0.93	0.01235
17:33079569:G:A	50	98	0.93	0.02342
17:33079630:A:C	50	100	0.9	0.03286
17:33079958:C:A	50	98	0.76	0.03922
17:33080114:C:A	50	100	0.9	0.0207
17:33080328:G:A	50	94	0.79	0.1481
17:33080863:G:A	50	100	0.9	0.08297
17:33080879:G:A	50	98	0.92	0.4414
17:33080933:G:A	50	100	0.96	0.244
17:33080966:C:T	50	100	0.95	0.2239
17:33081497:G:A	50	100	0.98	0.2732
17:33082173:T:A	50	98	0.98	0.2747
17:33082213:C:T	50	98	0.99	0.2749
17:33082679:A:G	50	100	1	0.07916
17:33082828:C:G	49	98	0.98	0.1253
17:33082949:T:C	50	100	1	0.0797
17:33083254:T:C	50	98	0.98	0.2558
17:33083356:G:A	50	100	0.93	0.03976
17:33083362:C:T	50	100	0.99	0.468
17:33083436:C:T	50	100	0.98	0.4668
17:33083721:T:A	50	100	1	0.07916
17:33083893:A:T	50	98	0.98	0.2554
17:33084351:T:C	50	98	0.93	0.01979
17:33084361:C:A	50	98	0.99	0.2754
17:33084606:C:T	50	100	0.99	0.4671
17:33084771:C:T	50	100	0.92	0.04593
17:33084797:A:C	50	100	0.99	0.467
17:33085695:A:G	50	94	0.85	0.04067
17:33086354:C:T	50	100	0.99	0.2754
17:33087120:C:G	50	100	0.99	0.09749
17:33087854:C:A	50	98	0.95	0.2019
17:33088388:T:C	50	100	0.9	0.01253
17:33088469:C:A	50	98	0.99	0.2761
17:33088575:T:A	50	98	0.94	0.1412
17:33089665:T:C	50	100	0.93	0.03504
17:33090106:C:T	50	100	0.96	0.0492
17:33090189:C:T	50	100	0.99	0.2749
17:33090881:G:A	50	100	0.97	0.02233
17:33091338:G:A	50	100	0.89	0.01162
17:33091874:G:T	50	98	0.99	0.2832
17:33091949:T:C	50	100	0.86	0.0443
17:33092497:G:A	50	100	0.96	0.0581
17:33092801:T:C	50	100	1	0.08987
17:33093364:G:A	50	100	0.98	0.24
17:33093712:C:T	50	100	0.99	0.4715
17:33093986:T:A	49	100	0.93	0.02052
17:33094121:T:C	50	100	0.96	0.05846
17:33094438:A:T	50	100	0.95	0.04684
17:33094588:T:A	50	100	1	0.08733
17:33094759:C:T	50	98	0.99	0.2869
17:33094850:G:A	50	100	0.98	0.01743
17:33094883:G:T	50	100	0.81	0.02923
17:33095109:G:C	50	100	0.98	0.03468
17:33095158:C:T	50	100	0.99	0.471
17:33095466:G:A	50	98	0.96	0.2867
17:33095521:G:C	50	100	0.96	0.2024
17:33095591:C:A	50	100	0.98	0.01816
17:33095784:C:G	50	100	0.95	0.2887
17:33096664:G:A	50	100	0.92	0.04847
17:33096813:A:G	50	98	1	0.07716
17:33098420:T:C	50	96	0.92	0.1828
17:33098980:T:A	50	96	0.93	0.219
17:33099137:C:T	50	100	0.98	0.03159
17:33099138:A:G	50	94	0.92	0.2495
17:33099170:G:T	50	96	0.9	0.09132
17:33099255:G:A	50	100	0.85	0.01652
17:33099324:G:A	50	100	0.93	0.04539
17:33099410:G:A	50	100	0.85	0.03649
17:33099806:C:T	50	98	0.78	0.01761
17:33100113:G:T	50	98	0.97	0.01089
17:33100405:C:T	50	100	0.98	0.03141
17:33101051:A:G	50	100	0.98	0.04394
17:33101112:G:A	50	98	0.91	0.1004
17:33101213:T:G	50	100	0.95	0.09005
17:33101218:A:G	50	100	0.97	0.0118
17:33102000:C:T	50	100	0.96	0.0118
17:33102356:G:A	50	100	0.96	0.08805
17:33102401:T:C	50	100	0.98	0.03141
17:33102629:C:T	50	100	0.95	0.06699
17:33102639:C:A	50	100	0.94	0.01743
17:33102701:G:A	50	100	0.89	0.01525
17:33102714:A:C	50	98	0.93	0.3571
17:33102754:C:T	50	98	0.94	0.3893
17:33102786:A:G	50	100	0.95	0.06463
17:33102974:A:G	50	92	0.84	0.173
17:33103004:T:C	50	100	0.86	0.01053
17:33103053:T:G	50	98	0.82	0.02832
17:33103547:G:A	50	100	0.9	0.01344
17:33103581:G:A	50	100	0.95	0.06191
17:33103628:T:C	50	100	0.96	0.05174
17:33104116:T:A	50	100	0.92	0.02106
17:33104538:T:C	50	100	0.92	0.02015
17:33104976:A:G	50	100	0.96	0.4588
17:33105038:C:A	50	96	0.95	0.1494
17:33105885:G:T	50	100	0.97	0.02052
17:33106111:C:T	50	100	0.96	0.3431
17:33106428:G:A	50	98	0.96	0.1703
17:33106432:T:A	50	100	0.97	0.4615
17:33106621:T:C	50	100	0.96	0.4345
17:33106957:G:A	50	100	0.98	0.1006
17:33107103:C:T	50	100	0.96	0.2976
17:33107534:C:T	50	100	0.87	0.03758
17:33107552:C:T	50	100	0.98	0.0581
17:33107663:G:T	50	100	0.93	0.0394
17:33108533:G:A	50	100	0.97	0.05683
17:33108561:G:C	50	100	0.96	0.4811
17:33108611:G:A	50	98	0.96	0.1233
17:33108621:C:T	50	98	0.96	0.2095
17:33109273:C:T	50	100	1	0.02524
17:33109354:C:A	50	100	0.97	0.01834
17:33110474:T:C	50	100	0.98	0.124
17:33110498:G:A	50	100	0.92	0.07117
17:33110528:G:T	50	100	0.92	0.01144
17:33110697:G:A	50	100	0.98	0.1028
17:33110904:G:A	50	98	0.95	0.05683
17:33110951:C:T	50	100	0.94	0.0276
17:33111092:C:T	50	100	1	0.02142
17:33111440:A:C	50	98	0.96	0.2545
17:33111734:G:T	50	100	0.94	0.04793
17:33111887:C:T	50	100	0.97	0.0886
17:33112357:G:A	50	100	0.98	0.08315
17:33112555:C:A	50	100	0.98	0.1004
17:33114169:T:C	50	100	0.98	0.1009
17:33115897:T:C	50	100	0.97	0.05574
17:33116029:T:C	50	98	0.95	0.2117
17:33116143:A:T	50	98	0.9	0.05192
17:33116215:G:A	50	100	0.89	0.03595
17:33117073:T:C	50	96	0.92	0.1338
17:33117195:C:G	50	100	0.98	0.09568
17:33117499:C:T	50	100	1	0.01979
17:33117585:C:T	50	100	0.98	0.01725
17:33117681:T:C	50	98	0.94	0.2255
17:33117712:C:A	50	100	0.95	0.03831
17:33117852:C:T	50	100	0.98	0.01743
17:33118158:A:G	50	100	0.98	0.01725
17:33118980:A:G	50	98	0.95	0.3887
17:33119020:G:T	50	100	0.91	0.07099
17:33119842:C:T	50	96	0.96	0.1471
17:33120120:T:C	50	94	0.92	0.1236
17:33120131:C:T	50	94	0.9	0.2896
17:33120161:A:G	50	96	0.87	0.02487
17:33120174:G:C	50	100	0.95	0.03359
17:33120252:A:G	50	96	0.95	0.2818
17:33120541:A:G	50	98	0.96	0.4239
17:33120565:C:G	50	100	0.97	0.4708
17:33120678:T:C	50	100	0.98	0.218
17:33120990:C:T	50	100	1	0.01089
17:33121216:G:A	50	100	0.99	0.1895
17:33121523:T:A	50	100	0.89	0.01271
17:33121631:A:C	50	100	0.97	0.1104
17:33121710:C:T	50	100	0.99	0.2482
17:33121791:T:G	50	100	1	0.01979
17:33122022:T:C	50	100	1	0.01688
17:33122159:C:A	50	100	0.94	0.03558
17:33122546:C:T	50	100	0.98	0.3199
17:33122957:T:C	50	100	0.98	0.346
17:33122974:G:A	50	100	0.98	0.3813
17:33123008:G:A	50	100	0.94	0.02832
17:33123084:T:C	50	100	1	0.2219
17:33123171:C:T	50	100	0.98	0.1678
17:33123216:A:C	50	100	1	0.1883
17:33123435:G:C	50	96	0.82	0.04067
17:33123617:T:G	50	100	1	0.2199
17:33123646:C:G	50	100	0.98	0.2589
17:33123697:C:T	50	100	0.98	0.1594
17:33123734:G:A	50	100	0.98	0.3199
17:33123810:C:A	50	100	0.98	0.1329
17:33123940:G:A	50	100	0.98	0.1327
17:33124368:C:T	50	100	0.98	0.2591
17:33124402:C:T	50	100	0.98	0.1407
17:33124728:T:C	50	100	1	0.1899
17:33125079:C:T	50	100	0.97	0.07081
17:33125642:T:C	50	100	0.98	0.2587
17:33126899:C:T	49	89.8	0.97	0.1814
17:33126953:T:C	44	90.9	0.98	0.2589
17:33126993:G:C	48	91.7	0.98	0.4893
17:33127370:A:G	50	100	0.99	0.2199
17:33127529:A:G	50	100	0.96	0.03522
17:33127559:A:C	50	100	0.98	0.1038
17:33127840:C:T	50	100	0.94	0.09078
17:33127849:T:C	50	100	0.98	0.309
17:33128357:T:C	50	100	1	0.02033
17:33128406:T:C	50	100	0.98	0.2705
17:33128407:A:G	50	100	0.98	0.3146
17:33128983:C:A	50	100	0.98	0.1075
17:33129067:A:C	50	100	0.98	0.4858
17:33129525:A:G	50	100	0.95	0.02905
17:33129951:G:A	50	98	0.98	0.1883
17:33130373:G:T	50	98	0.96	0.1665
17:33130654:C:T	50	98	1	0.02015
17:33131904:T:C	50	100	0.96	0.3128
17:33131952:G:A	50	100	0.93	0.1387
17:33132340:A:G	50	100	1	0.01634
17:33132488:G:A	50	100	1	0.02905
17:33132902:T:C	50	100	0.97	0.4414
17:33133263:G:A	50	100	0.98	0.1739
17:33133665:A:G	50	98	0.8	0.02687
17:33133721:G:A	50	100	1	0.02905
17:33133881:C:T	50	100	0.98	0.218
17:33134302:T:C	50	100	1	0.01416
17:33135048:G:A	50	100	0.96	0.02505
17:33135460:A:G	50	100	0.89	0.02578
17:33135517:C:G	50	100	1	0.0138
17:33135519:G:A	50	100	0.99	0.01652
17:33135664:T:G	50	100	0.91	0.0138
17:33136391:T:C	50	100	0.98	0.1629
17:33136531:G:C	50	100	0.98	0.4419
17:33136875:G:C	50	100	1	0.01035
17:33137056:G:A	50	100	0.99	0.2068
17:33137069:C:T	50	100	1	0.02887
17:33137158:A:G	50	100	0.98	0.2159
17:33137252:G:A	50	100	0.99	0.1659
17:33137784:G:A	50	100	0.96	0.01434
17:33138486:C:A	50	100	0.99	0.02505
17:33138644:G:A	50	100	0.97	0.0138
17:33138686:C:T	50	100	0.98	0.2456
17:33138957:G:A	50	100	1	0.01434
17:33139064:A:G	50	100	0.99	0.2473
17:33139373:A:C	50	100	0.98	0.4546
17:33139840:G:C	50	100	1	0.02923
17:33140121:T:A	50	100	0.97	0.2796
17:33140848:G:T	50	100	0.93	0.1269
17:33140915:A:G	50	100	0.99	0.2709
17:33141383:G:A	50	100	0.98	0.4548
17:33141537:C:T	50	100	1	0.01452
17:33141724:C:T	50	100	0.99	0.2565
17:33141923:G:A	50	100	0.99	0.1799
17:33142098:G:A	50	100	0.99	0.2415
17:33142580:C:T	50	100	1	0.02941
17:33142787:G:T	50	100	1	0.02524
17:33143201:T:A	50	100	1	0.01452
17:33143538:G:A	50	100	1	0.01452
17:33143877:A:T	50	100	1	0.02505
17:33144093:G:A	50	100	0.99	0.2075
17:33144485:T:C	50	94	0.72	0.02669
17:33144530:G:C	50	100	1	0.01452
17:33144772:C:G	50	100	0.97	0.05265
17:33144837:A:T	50	100	0.99	0.01634
17:33144843:T:C	50	100	0.99	0.2565
17:33146040:G:A	50	100	1	0.03123
17:33146119:T:C	50	100	0.98	0.03613
17:33146336:T:C	50	98	0.97	0.04412
17:33146437:C:T	50	100	0.98	0.1643
17:33146651:C:T	50	100	0.96	0.1507
17:33147310:T:G	50	100	0.98	0.03631
17:33148086:T:C	50	100	0.98	0.439
17:33148479:T:C	50	98	0.98	0.2593
17:33148527:C:A	50	100	0.98	0.1819
17:33149236:C:T	50	100	1	0.02941
17:33149703:T:A	50	98	0.75	0.02869
17:33149936:C:G	50	100	0.99	0.2694
17:33150706:C:T	44	84.1	0.71	0.1954
17:33150710:C:T	44	81.8	0.69	0.1919
17:33150713:A:G	44	79.5	0.7	0.1914
17:33150919:A:G	50	100	0.96	0.1926
17:33150986:C:T	50	100	1	0.02542
17:33151199:A:G	50	94	0.92	0.219
17:33151203:G:A	49	100	1	0.01107
17:33151205:G:A	49	91.8	0.92	0.2117
17:33151441:C:T	50	100	0.98	0.2121
17:33151934:G:A	50	100	1	0.02941
17:33152017:T:C	50	100	0.98	0.1471
17:33152611:A:G	50	100	0.99	0.01634
17:33152788:T:C	50	100	0.99	0.02959
17:33153213:A:C	50	100	0.99	0.02977
17:33153608:C:G	50	100	1	0.02524
17:33153728:C:T	50	100	0.99	0.01634
17:33153749:G:T	50	100	0.9	0.01525
17:33153928:T:A	50	100	1	0.02524
17:33154021:A:G	50	100	0.97	0.2387
17:33154878:G:A	50	100	0.87	0.07008
17:33154989:G:C	50	100	0.97	0.01561
17:33154991:T:A	50	100	0.95	0.01561
17:33155022:T:C	50	98	0.91	0.3295
17:33155451:T:C	50	100	0.92	0.03304
17:33155599:C:T	50	96	0.83	0.01053
17:33156214:G:A	50	100	0.94	0.06536
17:33156215:C:T	50	98	0.84	0.02306
17:33156330:T:C	50	100	0.91	0.4824
17:33156356:G:A	50	100	0.92	0.03214
17:33156394:A:G	50	100	1	0.01198
17:33156532:T:C	50	100	1	0.01198
17:33156712:T:C	50	100	1	0.01198
17:33157090:A:G	50	100	1	0.01216
17:33157381:G:A	50	100	0.98	0.07607
17:33157462:T:C	50	100	0.96	0.0423
17:33157492:C:T	50	100	1	0.01235
17:33157719:G:A	50	100	0.94	0.2876
17:33158083:A:G	50	100	0.96	0.02197
17:33158251:C:T	50	100	1	0.01271
17:33158691:C:A	50	100	0.99	0.2362
17:33158792:C:T	50	100	0.99	0.2362
17:33158842:G:A	50	100	0.96	0.02215
17:33158862:G:A	50	100	0.7	0.01289
17:33159476:G:C	50	100	0.85	0.01416
17:33159532:G:T	50	100	0.79	0.01307
17:33159844:C:T	50	100	0.97	0.03304
17:33159864:A:T	50	100	0.82	0.01017
17:33160138:G:A	50	100	0.99	0.236
17:33160375:A:T	50	100	0.94	0.03431
17:33160658:A:T	50	100	0.99	0.2358
17:33160739:A:C	50	100	0.94	0.01961
17:33161155:T:G	50	100	0.97	0.07625
17:33161252:A:G	50	100	0.99	0.2369
17:33161472:A:C	50	100	0.97	0.07516
17:33161570:C:T	50	100	0.99	0.2369
17:33161735:C:T	50	100	0.99	0.2369
17:33161833:A:G	48	100	0.95	0.01961
17:33161980:T:G	50	100	0.99	0.2373
17:33162015:C:A	50	100	0.99	0.2373
17:33162080:C:A	50	100	0.99	0.2373
17:33162259:A:G	50	100	0.99	0.2373
17:33162524:T:C	50	100	0.99	0.2373
17:33162681:G:C	50	100	0.97	0.03286
17:33162732:C:G	50	100	0.99	0.2371
17:33162844:A:G	50	100	0.99	0.2364
17:33162954:G:A	50	100	0.99	0.2357
17:33162959:C:T	50	100	0.98	0.2358
17:33163301:G:C	50	100	0.83	0.01543
17:33163331:T:C	50	98	0.92	0.3724
17:33163398:C:T	50	100	0.97	0.02397
17:33163537:G:A	50	98	0.84	0.12
17:33163577:G:A	50	98	0.83	0.1176
17:33163710:T:C	50	98	0.9	0.1316
17:33163982:C:T	50	98	0.9	0.04176
17:33163999:T:C	50	98	0.88	0.02596
17:33164081:C:A	50	98	0.88	0.06046
17:33164435:C:G	50	98	0.92	0.3646
17:33164489:A:G	50	98	0.92	0.3644
17:33164571:T:C	50	98	0.91	0.2787
17:33164907:G:A	50	100	0.97	0.08134
17:33165079:G:T	49	93.9	0.92	0.2375
17:33165547:G:T	49	98	0.92	0.3255
17:33165788:T:C	50	100	0.86	0.02215
17:33166048:C:T	50	98	0.93	0.02197
17:33166185:T:C	50	98	0.93	0.02197
17:33166325:G:T	50	98	0.92	0.3219
17:33166591:C:A	50	96	0.96	0.331
17:33166784:A:G	50	100	0.94	0.2711
17:33166801:C:A	50	98	0.96	0.333
17:33167099:A:G	50	100	0.93	0.2682
17:33167197:A:G	50	100	0.85	0.05011
17:33167371:T:G	50	96	0.88	0.08787
17:33167540:T:C	50	98	0.87	0.07426
17:33168005:T:C	50	98	0.65	0.02469
17:33168020:A:T	50	100	0.94	0.02324
17:33168029:T:C	50	98	0.84	0.02197
17:33168058:T:C	50	96	0.96	0.4454
17:33168245:G:C	50	100	0.94	0.02651
17:33168323:C:T	50	96	0.95	0.3312
17:33168419:C:T	50	100	0.91	0.02251
17:33168434:T:C	50	100	0.72	0.01489
17:33168568:A:G	50	100	0.95	0.06481
17:33168918:T:C	50	100	0.88	0.02633
17:33168935:C:G	50	100	0.94	0.02669
17:33169057:C:T	50	100	0.84	0.03667
17:33169392:A:C	50	100	0.95	0.02705
17:33169648:A:T	50	98	0.87	0.03468
17:33169723:C:G	50	98	0.94	0.03322
17:33169793:T:C	50	98	0.91	0.02233
17:33170350:A:C	50	100	0.84	0.01416
17:33170507:A:G	50	94	0.95	0.3629
17:33170867:C:T	50	100	0.9	0.07571
17:33170916:A:G	50	100	0.93	0.0236
17:33170970:C:T	50	100	0.9	0.05283
17:33171071:T:C	50	98	0.91	0.0532
17:33171164:C:T	50	98	0.77	0.01797
17:33171178:G:C	50	100	0.95	0.03177
17:33171184:A:G	50	100	0.93	0.02324
17:33171366:A:G	50	100	0.93	0.02288
17:33171419:A:G	50	100	0.93	0.02288
17:33171783:A:G	50	100	0.95	0.03177
17:33173588:C:T	50	96	0.79	0.03268
17:33174027:G:A	50	98	0.9	0.205
17:33174092:A:C	50	98	0.86	0.05664
17:33174188:A:G	50	98	0.89	0.02705
17:33174243:A:G	50	98	0.82	0.05556
17:33174291:C:T	50	98	0.72	0.0216
17:33174790:C:A	50	98	0.72	0.01834
17:33174882:T:C	50	100	0.93	0.01126
17:33174895:T:C	50	92	0.81	0.3722
17:33175007:T:C	50	100	0.76	0.01616
17:33176255:A:G	50	100	0.83	0.01906
17:33176977:A:G	50	100	0.85	0.01071
17:33177630:G:A	50	100	0.91	0.01053
17:33177952:C:T	50	100	0.97	0.1629
17:33177997:C:T	50	100	0.94	0.01035
17:33178218:G:A	50	100	0.95	0.3446
17:33179031:T:G	50	100	0.99	0.01235
17:33179061:G:A	50	100	0.96	0.1182
17:33179446:T:C	50	100	0.99	0.37
17:33179474:A:G	50	100	0.92	0.02596
17:33179477:T:C	50	98	0.96	0.2981
17:33179576:T:G	50	100	1	0.01235
17:33179818:C:T	50	100	1	0.01235
17:33180255:T:A	50	100	0.99	0.3782
17:33180367:G:C	50	100	0.98	0.1158
17:33180427:C:A	50	100	0.96	0.02451
17:33181426:C:A	50	100	0.96	0.03014
17:33182265:C:T	50	100	0.98	0.1576
17:33182761:G:A	50	100	0.96	0.02741
17:33182840:G:A	50	100	0.97	0.299
17:33182901:T:C	50	100	0.97	0.05356
17:33182923:A:G	50	100	0.99	0.3787
17:33183021:C:T	50	100	1	0.01235
17:33183754:C:T	50	100	0.98	0.1692
17:33184028:G:A	50	100	0.98	0.1153
17:33184055:T:C	50	100	0.99	0.1645
17:33184176:G:T	50	100	0.94	0.01253
17:33184297:A:G	50	100	0.99	0.37
17:33184437:C:T	50	100	0.98	0.01071
17:33184476:A:G	50	100	0.91	0.02905
17:33184652:C:T	50	100	0.99	0.3814
17:33184858:G:A	50	100	0.98	0.1411
17:33185815:C:T	50	100	0.98	0.1189
17:33186112:C:G	50	100	0.99	0.3696
17:33186968:C:G	50	100	0.95	0.01053
17:33187893:A:G	50	100	0.96	0.2638
17:33188351:A:C	50	100	0.99	0.3724
17:33188527:T:C	50	100	1	0.01235
17:33188955:G:A	50	100	0.97	0.1064
17:33189052:C:T	50	100	0.99	0.3722
17:33189189:T:C	50	100	0.99	0.3845
17:33189313:C:T	50	98	0.89	0.05465
17:33189546:C:T	50	100	0.98	0.05356
17:33189593:A:G	50	100	0.98	0.02723
17:33189883:C:T	50	100	0.97	0.3057
17:33189891:C:T	50	100	1	0.3724
17:33189910:T:C	50	100	0.99	0.1189
17:33190007:A:G	50	100	0.97	0.228
17:33190212:C:T	50	100	1	0.3845
17:33190258:C:T	50	98	0.94	0.1826
17:33190537:A:G	50	100	1	0.3847
17:33190565:A:G	50	100	1	0.3847
17:33190965:A:T	50	100	0.98	0.05356
17:33191055:C:T	50	100	0.99	0.1189
17:33191105:T:A	50	100	1	0.3724
17:33191289:C:A	50	100	1	0.3724
17:33191955:C:G	50	100	1	0.3845
17:33192593:G:A	50	100	0.98	0.01235
17:33193244:C:T	50	100	1	0.3446
17:33193245:A:G	50	100	1	0.3856
17:33193750:C:T	50	100	0.98	0.1062
17:33194428:G:A	50	100	0.9	0.01561
17:33194593:G:A	50	100	0.93	0.02996
17:33194931:C:A	50	100	1	0.163
17:33195326:G:A	50	100	1	0.01743
17:33195771:T:C	50	100	0.99	0.3562
17:33195796:A:T	50	100	0.98	0.1098
17:33195977:A:T	50	98	0.97	0.3244
17:33196115:G:T	50	100	1	0.01743
17:33196149:A:G	50	100	1	0.3486
17:33196274:T:C	50	100	0.99	0.01924
17:33196386:A:T	50	98	0.88	0.03631
17:33196462:C:T	50	100	0.92	0.03903
17:33196650:G:T	50	100	0.91	0.01253
17:33197952:C:T	50	100	0.98	0.1389
17:33197996:A:G	50	100	0.86	0.05229
17:33198307:G:A	50	100	0.98	0.0345
17:33198321:C:T	50	100	1	0.02796
17:33198473:C:T	50	100	0.99	0.3488
17:33198899:C:A	50	100	0.98	0.1394
17:33199026:G:A	50	98	0.7	0.01071
17:33199169:T:C	50	100	1	0.02796
17:33199313:C:T	50	100	0.97	0.1247
17:33199829:C:G	50	100	0.98	0.2945
17:33199959:G:A	50	100	0.89	0.01997
17:33200171:A:G	50	100	1	0.01743
17:33200490:A:T	50	100	0.92	0.04975
17:33200895:C:A	50	100	0.96	0.264
17:33201001:G:A	50	100	0.95	0.04049
17:33201050:G:T	50	100	0.96	0.2567
17:33201067:T:G	50	100	0.95	0.0285
17:33201306:C:T	50	100	0.95	0.02814
17:33201313:C:A	50	100	0.95	0.02814
17:33201515:G:A	50	100	0.95	0.02814
17:33201563:C:A	50	100	0.96	0.02814
17:33201569:A:G	50	100	0.88	0.02832
17:33202168:G:T	50	100	0.96	0.3558
17:33202220:G:A	50	98	0.94	0.1184
17:33202542:A:G	50	100	0.94	0.02705
17:33203116:C:G	50	100	0.98	0.03377
17:33203164:C:T	50	100	0.94	0.02705
17:33203637:T:C	50	100	1	0.02887
17:33203651:A:G	50	100	0.99	0.03377
17:33203707:C:G	50	100	1	0.02887
17:33204126:A:T	50	100	0.92	0.06282
17:33204346:A:G	50	100	1	0.02887
17:33204599:C:T	50	100	0.94	0.2889
17:33204737:G:A	50	100	1	0.02887
17:33206097:G:A	50	100	1	0.02869
17:33206341:T:A	50	100	0.92	0.01289
17:33206603:G:A	50	100	1	0.0285
17:33206704:A:T	50	100	1	0.0285
17:33206753:T:C	50	100	1	0.0285
17:33207187:A:G	50	100	0.99	0.03395
17:33207253:G:A	50	100	1	0.02814
17:33207268:T:C	50	98	0.95	0.03613
17:33207336:C:T	50	100	1	0.02814
17:33207783:T:C	50	100	0.94	0.2663
17:33208279:A:T	50	100	1	0.02814
17:33208483:C:A	50	98	0.95	0.3386
17:33208510:A:T	50	98	0.95	0.339
17:33208817:T:G	50	100	0.99	0.03395
17:33209105:A:G	50	96	0.91	0.2119
17:33209377:T:C	50	98	0.96	0.03976
17:33209382:C:T	50	100	0.8	0.01434
17:33209563:C:G	50	100	0.92	0.2293
17:33209612:C:T	50	100	0.89	0.2146
17:33209795:A:G	50	100	0.9	0.329
17:33209825:C:T	50	100	0.89	0.2863
17:33209840:C:T	50	100	0.9	0.01852
17:33209956:G:C	50	100	0.8	0.0256
17:33210005:C:T	50	100	0.9	0.4969
17:33210134:G:A	50	100	0.94	0.03177
17:33210633:G:A	50	100	0.9	0.1707
17:33211197:G:A	50	100	0.98	0.02052
17:33211773:T:C	50	100	0.99	0.02796
17:33211910:G:C	50	100	0.92	0.03558
17:33212125:A:T	50	100	0.97	0.4065
17:33212147:T:C	50	98	0.98	0.4488
17:33212412:C:T	50	100	1	0.3431
17:33212563:G:A	50	100	0.99	0.4468
17:33212650:T:A	50	100	1	0.02905
17:33212858:T:C	50	100	1	0.3381
17:33212970:T:C	50	100	1	0.343
17:33213170:A:C	50	100	1	0.3437
17:33213316:T:C	50	100	1	0.3431
17:33213559:C:T	50	100	1	0.3381
17:33213605:G:T	50	100	1	0.0345
17:33214301:T:C	50	100	1	0.3431
17:33214367:C:T	50	100	1	0.343
17:33214418:C:T	50	100	1	0.3431
17:33214582:G:A	50	100	1	0.447
17:33214699:C:T	50	100	1	0.4092
17:33214973:A:G	50	100	1	0.2554
17:33215283:C:G	50	100	1	0.4472
17:33215473:T:C	50	100	1	0.3435
17:33215541:A:G	50	100	0.89	0.02633
17:33215673:C:T	50	100	0.99	0.03105
17:33215748:G:A	48	100	0.99	0.3439
17:33215775:C:T	50	100	0.99	0.06391
17:33216229:G:T	50	100	1	0.3435
17:33216268:G:A	50	100	1	0.3435
17:33216574:G:A	50	100	1	0.3435
17:33216744:G:T	50	100	1	0.01235
17:33216918:G:A	49	100	1	0.02887
17:33217314:G:A	50	100	1	0.3435
17:33217475:A:G	50	100	1	0.3435
17:33217799:C:T	50	100	1	0.3435
17:33218135:C:T	50	100	0.98	0.1222
17:33218309:G:A	50	100	1	0.3286
17:33218421:T:G	50	100	1	0.01235
17:33218565:G:T	50	100	1	0.254
17:33218624:T:C	50	100	1	0.3235
17:33218638:G:A	50	100	1	0.03123
17:33218925:A:G	50	100	1	0.3286
17:33219297:T:C	50	100	1	0.2814
17:33219535:C:T	50	100	1	0.05192
17:33219600:G:A	50	100	1	0.04085
17:33219689:A:G	50	100	1	0.06118
17:33220145:T:C	50	100	1	0.04103
17:33220924:T:C	50	100	0.99	0.1503
17:33220931:A:G	50	100	1	0.3232
17:33221017:A:G	50	100	1	0.01235
17:33221103:C:G	50	100	1	0.01616
17:33221181:T:C	50	98	1	0.3232
17:33221213:C:G	50	100	1	0.3233
17:33221354:A:G	50	100	1	0.02996
17:33221753:T:C	50	100	0.86	0.04085
17:33221860:C:T	50	98	0.99	0.323
17:33222291:C:T	50	100	0.89	0.02651
17:33223007:C:T	50	100	1	0.3232
17:33223275:A:C	50	100	1	0.3233
17:33223306:C:G	50	100	1	0.02941
17:33223319:A:G	50	100	1	0.02941
17:33223425:T:C	50	100	1	0.2451
17:33223636:G:A	50	98	0.89	0.03595
17:33223657:T:G	50	100	1	0.323
17:33223868:G:T	50	100	1	0.3232
17:33224233:C:T	50	100	0.99	0.1501
17:33224434:C:T	50	100	1	0.05192
17:33224703:C:G	50	100	1	0.04067
17:33225679:A:G	50	100	0.98	0.1207
17:33225857:C:T	50	100	1	0.05211
17:33226774:C:T	50	100	1	0.06209
17:33227515:G:A	50	100	1	0.4357
17:33227594:G:A	50	100	0.75	0.01489
17:33227646:C:T	50	100	1	0.02959
17:33228061:G:A	50	100	1	0.2451
17:33229500:C:G	50	100	1	0.02415
17:33229663:G:A	50	100	0.97	0.02996
17:33229940:G:A	50	100	1	0.3393
17:33230515:T:G	50	100	1	0.2473
17:33230644:T:G	50	100	1	0.02959
17:33230858:A:T	50	100	1	0.3228
17:33230867:C:T	50	100	1	0.3633
17:33231561:G:A	50	100	0.97	0.1919
17:33231676:T:C	50	100	1	0.3228
17:33232498:C:T	50	98	0.97	0.3755
17:33232503:T:C	50	84	0.85	0.4733
17:33232579:T:C	50	100	0.96	0.1727
17:33232767:T:C	50	100	1	0.04993
17:33233398:C:T	50	100	1	0.02959
17:33233765:C:T	50	100	0.96	0.02342
17:33234140:G:A	50	100	1	0.04829
17:33234158:T:A	50	100	0.73	0.0167
17:33234347:A:T	50	100	1	0.413
17:33234495:A:T	50	100	1	0.413
17:33234497:C:T	50	100	0.79	0.01598
17:33234769:T:C	50	100	1	0.01906
17:33235015:G:A	50	100	1	0.03377
17:33235143:A:G	50	100	1	0.05229
17:33235262:A:G	50	100	1	0.3335
17:33235347:G:A	50	100	0.99	0.05102
17:33236166:A:G	50	100	0.99	0.1422
17:33236683:A:C	50	100	1	0.4463
17:33237432:C:A	50	100	1	0.3517
17:33237621:C:T	50	100	1	0.3538
17:33237917:T:C	50	98	1	0.246
17:33238015:C:T	50	96	0.99	0.4737
17:33238058:T:C	50	98	1	0.2462
17:33238066:C:T	50	100	0.99	0.05084
17:33238250:C:T	50	98	0.99	0.1416
17:33238758:G:A	50	98	0.99	0.1416
17:33239215:C:T	50	100	0.97	0.03286
17:33239235:C:T	50	100	0.98	0.05683
17:33240080:T:G	50	100	0.97	0.03849
17:33240298:A:G	50	100	0.99	0.1418
17:33240732:A:G	50	100	0.98	0.08951
17:33241134:C:T	50	100	1	0.2455
17:33241358:G:A	50	100	1	0.0158
17:33241848:G:C	50	100	0.96	0.09858
17:33241967:A:G	50	98	0.99	0.04067
17:33242050:G:A	50	100	1	0.4982
17:33242628:C:T	50	100	0.99	0.08932
17:33242632:A:T	50	100	0.99	0.09132
17:33242659:C:T	50	100	0.99	0.08932
17:33242747:A:C	50	100	1	0.2763
17:33242854:G:T	50	100	0.99	0.08932
17:33242873:A:G	50	100	1	0.2455
17:33242881:C:G	50	98	0.99	0.1498
17:33243154:G:C	50	100	0.98	0.08987
17:33243490:G:A	50	100	1	0.0138
17:33243582:C:T	50	98	1	0.3411
17:33243590:G:A	50	100	0.99	0.09023
17:33243635:A:C	50	100	0.91	0.01961
17:33244176:T:C	50	98	1	0.341
17:33244542:G:A	50	98	0.99	0.4326
17:33244810:G:A	50	98	0.99	0.4326
17:33244859:C:T	50	100	0.99	0.0886
17:33244889:G:A	50	100	0.99	0.0886
17:33245066:T:C	50	100	0.94	0.09078
17:33245987:C:T	50	100	0.72	0.01162
17:33246425:C:A	50	100	0.99	0.02433
17:33246453:C:T	50	98	0.95	0.1106
17:33247145:G:A	50	100	0.82	0.01652
17:33247543:A:G	50	98	0.93	0.03486
17:33248157:A:G	50	98	0.95	0.3484
17:33249280:G:A	50	96	0.95	0.1247
17:33249504:G:C	50	100	0.99	0.02778
17:33249836:G:A	50	100	0.99	0.1135
17:33250427:A:G	50	100	0.99	0.1167
17:33250533:C:T	50	100	0.98	0.05392
17:33251331:C:T	50	100	1	0.1158
17:33251742:T:C	50	100	0.95	0.07843
17:33251993:G:A	50	100	1	0.1138
17:33252170:T:G	50	100	0.98	0.04503
17:33252854:G:A	50	98	0.98	0.4662
17:33254013:G:A	50	100	0.64	0.01198
17:33254220:A:T	50	100	1	0.1155
17:33254394:A:C	50	100	0.95	0.07534
17:33254402:T:C	50	98	0.98	0.3827
17:33254932:T:C	50	100	1	0.1133
17:33255518:C:T	50	100	0.84	0.0118
17:33255691:G:T	50	100	1	0.1142
17:33255703:G:A	50	98	0.98	0.3466
17:33256504:T:C	50	100	1	0.1155
17:33256667:A:G	50	100	0.97	0.03395
17:33257037:G:A	50	100	1	0.114
17:33257185:G:A	50	100	0.96	0.0374
17:33257307:A:G	50	100	1	0.1155
17:33257445:T:C	50	100	1	0.1155
17:33257478:G:C	50	100	0.97	0.01398
17:33257822:G:C	50	96	0.96	0.2789
17:33258527:G:T	50	100	0.99	0.02415
17:33259961:C:T	50	100	0.99	0.03359
17:33260110:G:A	50	98	0.95	0.1189
17:33260349:T:C	50	96	0.97	0.4354
17:33260559:G:T	50	100	0.91	0.01307
17:33260612:C:G	50	98	0.98	0.4383
17:33260889:G:A	50	100	0.92	0.1937
17:33261135:G:T	50	100	0.94	0.04031
17:33261146:G:A	50	100	0.94	0.3526
17:33261468:G:T	50	100	0.98	0.1451
17:33261774:G:T	50	100	1	0.03577
17:33261921:C:G	50	100	0.98	0.3646
17:33261928:T:C	50	100	0.97	0.2193
17:33262274:T:C	50	100	0.99	0.3655
17:33262679:C:T	50	100	0.99	0.2193
17:33262683:G:A	50	100	0.99	0.3653
17:33263030:T:C	50	100	1	0.1029
17:33263216:C:A	50	100	1	0.03595
17:33263815:T:C	50	98	0.98	0.4363
17:33263816:G:A	50	100	1	0.01307
17:33263889:C:T	50	100	0.96	0.03704
17:33264125:G:T	50	100	0.99	0.3655
17:33264326:G:A	50	100	0.97	0.03722
17:33264379:T:C	50	98	0.99	0.2193
17:33264478:C:T	50	100	0.99	0.2186
17:33264553:C:A	50	100	0.96	0.03704
17:33264710:T:G	50	100	1	0.1042
17:33265278:C:T	50	100	0.98	0.02052
17:33265732:T:C	50	100	0.98	0.1434
17:33265758:A:G	50	98	0.88	0.01035
17:33265861:T:G	50	100	0.99	0.213
17:33266197:C:A	50	100	1	0.1095
17:33266241:C:T	50	100	0.97	0.03722
17:33266344:A:T	50	100	0.99	0.2131
17:33267741:T:C	50	100	0.99	0.3733
17:33268332:A:G	50	100	0.99	0.3733
17:33268698:C:G	50	100	0.99	0.3733
17:33268703:G:A	50	100	1	0.09931
17:33268887:C:A	50	100	1	0.03595
17:33269209:G:T	50	100	0.99	0.3735
17:33269244:A:G	50	100	0.91	0.01979
17:33269643:C:T	39	92.3	1	0.1022
17:33269685:T:G	36	91.7	0.95	0.1487
17:33269688:T:C	32	84.4	0.89	0.1563
17:33269689:G:T	33	90.9	0.93	0.04539
17:33269693:G:T	36	94.4	0.99	0.0354
17:33270521:C:T	50	100	1	0.11
17:33271331:C:A	50	100	0.98	0.0207
17:33271345:T:C	50	100	1	0.03595
17:33272054:A:G	50	100	0.99	0.3479
17:33272127:C:A	50	100	1	0.01325
17:33272128:A:T	50	100	1	0.01307
17:33272476:A:G	50	100	1	0.01325
17:33272629:G:C	50	100	1	0.4139
17:33272876:G:A	50	100	1	0.104
17:33273281:A:G	50	100	0.99	0.2131
17:33273782:A:G	50	100	1	0.4138
17:33273822:G:A	50	100	1	0.3557
17:33273823:A:G	50	100	1	0.4136
17:33273852:G:A	50	100	0.99	0.356
17:33273853:A:C	50	100	0.98	0.1044
17:33273992:C:T	50	100	1	0.3557
17:33274028:T:C	50	100	1	0.3557
17:33274134:G:C	50	100	1	0.392
17:33274145:G:C	50	100	1	0.3557
17:33274360:T:C	50	100	1	0.3922
17:33274374:C:G	50	100	0.99	0.1051
17:33274396:C:A	50	100	0.97	0.02542
17:33274521:A:G	50	100	1	0.4136
17:33274804:C:G	50	100	0.99	0.356
17:33274815:A:G	50	100	0.99	0.356
17:33274898:T:A	50	100	0.99	0.3562
17:33274982:C:A	50	100	0.95	0.02832
17:33275014:A:C	50	100	0.99	0.356
17:33275046:C:A	50	100	1	0.01307
17:33275365:T:A	50	100	0.99	0.356
17:33275720:A:G	50	100	0.99	0.3566
17:33275726:A:T	50	100	0.99	0.3566
17:33275851:G:A	50	100	0.99	0.1412
17:33276091:G:C	50	100	0.98	0.2146
17:33276271:A:G	50	100	1	0.03631
17:33276378:G:A	50	100	0.99	0.3562
17:33276434:C:T	50	100	0.98	0.3566
17:33276590:T:C	50	100	0.98	0.3566
17:33276704:A:G	50	100	0.98	0.3566
17:33276720:A:T	50	100	0.98	0.3566
17:33276725:A:G	50	100	1	0.01307
17:33276891:G:A	50	100	0.98	0.2133
17:33276923:C:T	50	100	0.95	0.02814
17:33276970:C:G	50	100	0.98	0.3566
17:33277488:G:C	50	100	1	0.03631
17:33277671:A:G	50	100	1	0.1042
17:33278119:T:A	50	100	0.97	0.03704
17:33278332:G:A	50	100	0.99	0.356
17:33278612:G:T	50	100	1	0.1051
17:33278643:A:G	50	100	0.96	0.1652
17:33278664:T:C	50	100	0.98	0.3905
17:33278677:T:C	50	100	0.99	0.3902
17:33278827:C:T	50	100	0.98	0.3711
17:33278925:C:G	50	100	0.95	0.02106
17:33279318:G:C	50	100	0.85	0.02687
17:33279550:C:T	50	100	0.98	0.22
17:33279614:C:A	50	100	0.98	0.3602
17:33279834:T:C	50	100	0.96	0.03758
17:33279874:A:T	50	100	1	0.1037
17:33280026:A:G	50	100	0.98	0.06264
17:33280317:A:G	50	100	1	0.1066
17:33280435:A:G	50	100	0.97	0.06264
17:33280852:G:A	50	100	0.98	0.2687
17:33280888:C:G	50	100	0.97	0.2976
17:33280994:G:A	50	100	0.98	0.02397
17:33281018:G:T	50	100	0.97	0.06264
17:33281189:A:G	50	100	0.98	0.03577
17:33281269:A:G	50	100	0.98	0.06264
17:33281396:G:A	50	100	0.96	0.4751
17:33281447:A:G	50	100	0.88	0.01126
17:33281675:A:G	50	100	0.95	0.2939
17:33281825:G:A	50	100	1	0.01035
17:33281912:G:A	50	96	0.94	0.4831
17:33282093:C:G	50	100	0.93	0.08751
17:33282233:C:T	50	94	0.93	0.457
17:33282240:G:C	50	100	0.92	0.07153
17:33282292:G:T	50	100	0.78	0.02088
17:33282398:C:T	50	100	0.78	0.01943
17:33282610:G:A	50	98	0.95	0.4105
17:33282720:C:T	50	100	0.96	0.03686
17:33282767:C:G	50	100	0.98	0.3088
17:33282797:C:T	50	100	0.99	0.3934
17:33282893:T:C	50	100	0.99	0.2466
17:33283006:C:T	50	100	1	0.3046
17:33283085:G:C	50	100	0.97	0.01325
17:33283169:T:C	50	100	1	0.305
17:33283244:G:A	50	100	0.99	0.2887
17:33283305:A:G	50	98	1	0.1814
17:33283485:A:T	50	100	1	0.305
17:33283534:T:C	50	100	0.95	0.01489
17:33283828:A:G	50	100	0.88	0.01035
17:33284101:A:G	50	100	1	0.02905
17:33284395:A:G	50	100	1	0.05047
17:33284625:C:T	50	100	1	0.03631
17:33284745:G:T	50	100	0.95	0.01471
17:33285236:T:A	50	100	1	0.3132
17:33285362:T:A	50	100	0.97	0.01598
17:33285476:A:G	50	100	1	0.4746
17:33285534:G:A	50	100	0.98	0.02415
17:33285558:G:A	50	100	0.96	0.09985
17:33285735:A:G	50	100	1	0.4744
17:33285842:T:C	50	100	0.95	0.01489
17:33285986:G:A	50	100	0.96	0.1
17:33286354:C:T	50	100	0.99	0.262
17:33286476:A:G	50	100	1	0.4742
17:33287293:C:T	50	100	0.97	0.02415
17:33287436:T:A	50	100	1	0.4744
17:33287759:T:A	50	100	1	0.4744
17:33287806:T:C	50	100	1	0.01325
17:33287967:C:T	50	100	0.99	0.04339
17:33288080:G:A	50	100	1	0.4454
17:33288914:C:T	50	100	1	0.02705
17:33288978:G:T	50	100	1	0.4742
17:33289614:G:A	50	100	1	0.4742
17:33289848:A:G	50	100	1	0.02778
17:33290184:T:C	50	100	1	0.02106
17:33290258:T:C	50	98	1	0.02578
17:33290330:T:G	50	100	1	0.01344
17:33291063:A:G	50	100	1	0.02905
17:33291117:A:C	50	98	0.98	0.04049
17:33291146:C:T	50	100	0.99	0.2117
17:33291533:G:A	50	100	1	0.1432
17:33291714:A:G	50	98	0.99	0.4276
17:33291979:C:A	50	100	0.99	0.2144
17:33292327:G:T	50	98	1	0.4751
17:33292482:T:C	50	100	1	0.4753
17:33292669:C:T	50	100	1	0.01325
17:33292727:G:C	50	100	1	0.4751
17:33293011:A:G	50	100	0.99	0.09967
17:33293629:T:G	50	100	1	0.1
17:33293631:G:A	50	98	0.9	0.04158
17:33294319:C:T	50	100	1	0.02977
17:33294377:G:A	50	100	0.99	0.4777
17:33295216:G:A	50	100	1	0.02905
17:33295259:G:A	50	100	1	0.02977
17:33295326:G:A	50	100	1	0.02977
17:33295508:C:A	50	100	0.99	0.04648
17:33295923:C:T	50	100	1	0.01325
17:33296308:G:A	50	100	0.99	0.228
17:33297067:A:G	49	100	0.99	0.04648
17:33297090:T:C	49	100	0.98	0.05265
17:33297155:C:T	50	100	1	0.02778
17:33297398:A:G	50	100	0.99	0.13
17:33297436:A:G	50	100	0.88	0.01035
17:33297470:T:A	50	100	1	0.03649
17:33297540:C:T	50	100	0.98	0.02088
17:33297688:G:A	50	98	0.99	0.2269
17:33297798:G:A	50	100	0.99	0.02905
17:33297928:A:C	48	97.9	0.99	0.2271
17:33298132:A:G	50	100	0.98	0.01598
17:33298182:C:T	50	100	1	0.4947
17:33298376:C:G	50	100	0.99	0.2268
17:33298805:T:C	50	100	0.98	0.02796
17:33298851:C:T	50	100	0.98	0.01797
17:33298869:A:T	50	100	1	0.4949
17:33298928:C:T	50	100	1	0.4951
17:33299106:A:T	50	100	0.97	0.02324
17:33299284:G:A	50	100	1	0.08097
17:33299452:C:T	50	100	1	0.2367
17:33299717:T:C	50	100	0.99	0.4323
17:33299837:G:A	50	100	1	0.3391
17:33300554:T:C	50	100	0.89	0.01489
17:33300781:T:C	50	100	1	0.2436
17:33301219:T:A	50	100	1	0.3428
17:33301644:G:A	50	100	1	0.3758
17:33302124:A:C	50	100	0.99	0.3455
17:33302625:T:C	50	100	1	0.2427
17:33302953:T:G	50	100	0.99	0.132
17:33303392:C:T	50	100	1	0.01271
17:33303916:T:A	50	100	1	0.02215
17:33304457:T:C	50	100	0.99	0.2918
17:33304477:C:A	50	100	1	0.01362
17:33304497:G:A	50	100	0.99	0.2916
17:33304672:C:A	50	100	0.96	0.05301
17:33304832:G:A	50	100	0.87	0.0276
17:33304840:T:C	50	100	1	0.09495
17:33304848:C:T	50	100	0.99	0.2918
17:33304866:G:A	50	100	0.97	0.03468
17:33305339:A:G	50	100	1	0.244
17:33305472:C:G	50	100	1	0.2466
17:33305479:C:T	50	100	1	0.02542
17:33305552:A:C	50	100	0.97	0.04139
17:33305580:A:G	50	100	1	0.02524
17:33305600:C:T	50	100	1	0.3036
17:33305896:A:C	50	100	0.99	0.2504
17:33306183:C:T	50	100	0.99	0.2389
17:33306979:C:A	50	100	1	0.3155
17:33307192:C:A	50	100	1	0.106
17:33307492:T:C	50	100	1	0.2616
17:33307859:A:G	50	100	1	0.2387
17:33308311:C:T	50	100	1	0.1256
17:33308389:T:C	50	100	0.99	0.329
17:33309894:G:T	50	100	1	0.2288
17:33309911:T:A	50	100	1	0.3052
17:33309974:T:C	50	100	1	0.3052
17:33310286:C:T	50	100	1	0.09568
17:33310527:G:A	50	100	0.89	0.01198
17:33310917:T:C	50	100	1	0.2816
17:33311561:T:C	50	100	1	0.2288
17:33312095:T:C	50	100	1	0.1049
17:33312484:C:T	50	100	1	0.2217
17:33313040:C:T	50	100	1	0.3083
17:33313243:C:T	50	100	1	0.3132
17:33313261:T:C	50	100	1	0.3117
17:33313412:C:A	50	100	1	0.3119
17:33313557:G:A	50	100	1	0.02233
17:33314023:C:T	50	100	0.98	0.04139
17:33315158:A:T	50	100	1	0.2286
17:33315374:A:C	50	100	0.98	0.01344
17:33315749:G:A	50	100	1	0.2159
17:33316213:T:A	50	100	0.99	0.03014
17:33316567:C:T	50	100	0.98	0.01961
17:33317484:C:A	50	100	1	0.09586
17:33317777:A:G	50	100	1	0.2821
17:33318178:C:T	50	100	1	0.2364
17:33318813:A:G	50	100	0.99	0.04321
17:33318855:C:T	50	100	1	0.3125
17:33319264:C:T	50	100	1	0.3079
17:33319541:T:G	50	100	1	0.2224
17:33319845:C:T	50	100	0.99	0.2569
17:33320023:T:A	50	100	1	0.2286
17:33321996:C:T	50	100	1	0.2173
17:33322138:G:A	50	100	1	0.09568
17:33322345:A:G	50	100	0.99	0.1088
17:33322535:A:G	50	100	1	0.09187
17:33322811:G:A	50	100	0.98	0.07099
17:33323029:T:C	50	100	0.96	0.02505
17:33323205:A:G	50	100	1	0.2102
17:33324219:C:A	47	100	0.96	0.02487
17:33324735:C:G	50	100	1	0.01416
17:33325044:C:T	50	100	0.97	0.03976
17:33325304:A:T	50	100	0.98	0.1091
17:33325367:T:C	50	100	0.98	0.03395
17:33325510:G:A	50	100	0.97	0.03976
17:33326135:G:A	50	100	0.98	0.1213
17:33326344:A:C	50	100	1	0.1498
17:33326576:G:A	50	100	0.99	0.1369
17:33327665:C:T	50	100	0.99	0.1465
17:33328155:A:G	50	100	0.99	0.2485
17:33328748:C:T	50	100	1	0.1215
17:33329026:C:T	50	100	0.99	0.02215
17:33329786:A:G	50	100	1	0.2562
17:33329821:T:C	50	100	0.97	0.1879
17:33329877:G:C	50	100	1	0.09895
17:33330140:T:G	50	100	0.99	0.2485
17:33330377:G:A	50	100	0.99	0.1398
17:33330590:G:A	50	100	1	0.3001
17:33330657:C:T	50	100	1	0.177
17:33332014:T:A	50	100	0.97	0.0423
17:33332052:G:A	50	100	1	0.2565
17:33332148:G:A	50	100	1	0.3003
17:33332151:C:G	50	100	0.98	0.1465
17:33332489:A:G	50	100	0.99	0.1463
17:33332505:C:G	50	100	1	0.106
17:33332586:C:T	50	100	0.99	0.1463
17:33332608:C:T	50	100	0.99	0.1008
17:33332645:C:T	50	100	0.97	0.0423
17:33332748:G:T	50	98	0.9	0.04012
17:33332796:C:T	50	100	0.96	0.02469
17:33332891:A:T	50	100	0.95	0.02251
17:33333128:A:G	50	100	1	0.1518
17:33333712:T:C	50	100	1	0.09877
17:33333949:T:C	50	100	1	0.2629
17:33334437:T:A	50	100	0.99	0.1463
17:33334502:C:T	50	100	1	0.02124
17:33334503:C:A	50	100	0.94	0.02288
17:33334612:G:C	50	100	0.97	0.2916
17:33335839:C:T	50	100	1	0.1356
17:33335875:C:T	50	100	0.99	0.2093
17:33336084:T:G	50	100	0.99	0.1393
17:33336752:T:C	50	100	0.99	0.02197
17:33337257:A:G	50	100	0.98	0.4468
17:33337361:A:G	50	100	0.99	0.1351
17:33337778:G:A	49	98	0.95	0.03504
17:33337962:G:A	50	100	0.98	0.2634
17:33338310:C:T	50	100	1	0.3106
17:33338557:G:A	50	100	1	0.3117
17:33338584:C:T	50	100	0.99	0.1222
17:33338643:A:G	50	100	0.99	0.1414
17:33338730:C:T	50	100	0.99	0.01198
17:33339032:C:G	50	100	0.99	0.02469
17:33339188:G:A	50	100	0.99	0.04593
17:33340769:A:G	50	100	0.99	0.1429
17:33341169:C:A	50	98	0.98	0.2627
17:33341265:C:T	50	98	0.97	0.423
17:33341293:A:G	50	98	0.97	0.4517
17:33341573:C:T	50	98	0.97	0.08733
17:33341892:T:G	50	98	0.97	0.1363
17:33342324:A:G	50	98	0.68	0.0236
17:33342525:G:C	50	100	0.99	0.2079
17:33342971:G:C	50	100	0.99	0.1948
17:33343084:C:A	50	100	0.99	0.02433
17:33343496:T:C	50	100	0.99	0.1679
17:33343992:C:G	50	100	0.98	0.0325
17:33344015:C:T	50	100	0.99	0.02433
17:33344198:A:G	50	100	0.99	0.2059
17:33344288:C:T	50	100	0.87	0.01434
17:33344318:A:C	50	100	1	0.08206
17:33344452:A:G	50	100	0.97	0.3834
17:33344515:T:C	50	100	0.99	0.2059
17:33344761:T:C	50	100	0.91	0.0216
17:33345342:G:A	50	100	0.99	0.1954
17:33345469:T:A	50	100	0.98	0.02124
17:33345561:G:A	50	100	0.91	0.02179
17:33345849:A:C	50	100	0.96	0.2286
17:33346253:A:G	48	97.9	0.69	0.01162
17:33346270:G:A	50	100	0.98	0.02451
17:33346292:C:A	49	100	0.99	0.1955
17:33346326:G:C	50	100	0.98	0.0207
17:33346740:T:C	50	100	0.99	0.1968
17:33346920:G:A	50	100	0.98	0.331
17:33346967:C:T	50	98	0.98	0.3304
17:33347072:C:T	50	94	0.94	0.2271
17:33347671:A:T	50	100	0.95	0.2293
17:33347746:C:T	50	100	0.94	0.2315
17:33347790:G:T	50	100	0.96	0.1207
17:33348035:G:A	50	100	0.93	0.02723
17:33348061:T:C	50	100	0.94	0.1102
17:33348914:G:A	50	100	0.88	0.03885
17:33348966:C:T	50	100	0.92	0.03885
17:33348971:G:A	50	100	0.99	0.01035
17:33349065:T:C	50	98	0.94	0.1663
17:33349163:G:C	50	96	0.92	0.3077
17:33349345:T:C	50	96	0.96	0.2585
17:33349473:A:G	50	98	0.95	0.3052
17:33350044:C:T	50	98	0.98	0.3181
17:33350142:T:C	50	100	0.98	0.4824
17:33351622:T:C	50	100	0.98	0.425
17:33351673:G:A	50	100	0.95	0.05901
17:33352124:C:T	50	100	0.97	0.07462
17:33352174:T:C	50	100	0.98	0.4252
17:33352401:C:G	50	100	0.98	0.02088
17:33353870:C:G	50	100	0.99	0.3293
17:33353893:C:T	50	100	0.98	0.199
17:33354043:C:T	50	100	0.98	0.199
17:33354937:G:A	50	100	0.98	0.1621
17:33355006:T:C	50	100	0.98	0.1629
17:33355642:A:G	50	100	0.99	0.08406
17:33355832:T:A	50	100	0.97	0.1512
17:33355970:G:A	50	100	0.99	0.3284
17:33356689:G:A	50	100	0.98	0.1407
17:33356866:T:C	50	100	1	0.01089
17:33357542:C:A	50	100	0.94	0.02088
17:33357563:C:T	50	100	0.98	0.1616
17:33357645:T:G	50	100	0.99	0.08406
17:33357668:C:G	50	100	1	0.01017
17:33357782:T:C	50	100	0.99	0.1625
17:33357788:A:T	50	100	0.99	0.1625
17:33357817:C:T	50	98	0.99	0.04267
17:33358292:C:T	50	100	0.97	0.01416
17:33358512:T:A	50	100	1	0.1625
17:33358516:T:G	50	100	0.99	0.1507
17:33358786:A:G	50	100	1	0.01017
17:33358832:C:T	50	98	0.98	0.2026
17:33358842:C:T	50	100	0.99	0.1507
17:33358929:T:G	50	100	1	0.01089
17:33359022:C:G	49	100	1	0.04575
17:33359264:T:G	50	100	0.98	0.4225
17:33359431:A:T	50	100	1	0.01089
17:33359477:A:G	50	100	1	0.01017
17:33359805:G:T	50	98	0.95	0.04339
17:33360205:C:T	50	98	0.99	0.1614
17:33361259:C:A	50	100	0.99	0.07934
17:33361435:C:T	50	100	0.99	0.07934
17:33361671:T:A	50	98	0.93	0.04993
17:33361942:T:C	50	100	1	0.01017
17:33362039:T:G	50	100	0.98	0.2841
17:33362055:A:C	50	100	0.96	0.06082
17:33362572:G:A	50	100	0.98	0.1618
17:33362600:C:T	50	98	0.97	0.1841
17:33363427:T:G	50	100	0.99	0.01924
17:33363891:C:T	50	100	0.98	0.2729
17:33364073:G:A	50	100	0.96	0.01816
17:33364139:T:C	50	100	0.85	0.01852
17:33364181:A:G	50	100	0.83	0.01235
17:33364649:T:C	50	98	0.97	0.1819
17:33364806:C:T	50	98	0.98	0.02687
17:33364883:C:T	50	100	0.98	0.1485
17:33365013:T:C	50	98	0.97	0.1819
17:33365094:C:T	50	100	0.88	0.02124
17:33365095:G:A	50	100	0.99	0.01017
17:33365374:C:G	50	100	0.99	0.01017
17:33365383:G:C	50	100	0.99	0.01017
17:33365430:G:A	50	100	0.98	0.1841
17:33365482:A:G	50	98	0.74	0.01598
17:33366336:C:T	50	100	0.85	0.01688
17:33366630:T:G	50	100	1	0.01107
17:33366691:T:C	50	96	0.99	0.04375
17:33366829:T:C	50	98	0.98	0.2084
17:33366917:C:T	50	98	0.98	0.04394
17:33366933:T:G	50	100	0.98	0.2731
17:33366943:T:G	50	100	0.98	0.4301
17:33367060:G:A	50	100	0.97	0.2558
17:33367252:G:A	50	98	0.97	0.04902
17:33368599:C:T	50	98	0.9	0.01489
17:33368756:C:T	50	94	0.76	0.04866
17:33368922:C:G	50	100	0.9	0.01725
17:33368991:C:G	50	100	0.87	0.04539
17:33369907:C:T	50	100	0.98	0.1026
17:33370040:T:G	50	100	0.92	0.01471
17:33370192:C:T	50	100	0.99	0.3134
17:33370334:C:T	50	100	0.99	0.0256
17:33371357:A:T	50	100	0.99	0.3204
17:33371409:A:G	50	98	0.99	0.1732
17:33371552:C:T	50	100	0.99	0.181
17:33371675:A:C	50	100	0.99	0.2785
17:33371693:G:A	50	100	0.99	0.4243
17:33371760:G:T	50	100	0.99	0.3146
17:33371974:G:T	50	100	0.98	0.1801
17:33372004:T:C	50	98	0.98	0.08097
17:33372684:T:G	50	100	0.98	0.4181
17:33373222:G:A	50	100	1	0.01362
17:33373290:A:G	50	100	0.99	0.4659
17:33373687:C:T	50	98	0.98	0.3239
17:33373926:T:C	50	100	1	0.4183
17:33374151:C:A	50	100	0.99	0.2843
17:33374286:C:G	50	100	1	0.07734
17:33374287:G:T	50	100	1	0.07734
17:33374544:T:C	50	100	0.99	0.4553
17:33374553:G:C	50	100	1	0.116
17:33375238:T:C	50	100	1	0.4958
17:33375259:A:G	50	100	1	0.2653
17:33375299:C:T	50	100	1	0.01434
17:33375340:C:T	50	100	0.92	0.01452
17:33375404:G:A	50	98	1	0.4962
17:33375679:A:C	50	100	1	0.1189
17:33376016:T:A	50	100	0.98	0.0463
17:33376073:A:G	50	98	0.98	0.3132
17:33376305:T:C	50	100	0.98	0.1211
17:33376354:G:A	50	98	0.98	0.3039
17:33376688:A:G	50	98	0.98	0.2326
17:33376990:C:G	50	98	0.84	0.01961
17:33377059:G:A	50	100	0.84	0.0167
17:33377281:C:T	50	98	0.98	0.1692
17:33377297:T:G	50	98	0.99	0.2233
17:33378222:A:G	50	98	0.98	0.402
17:33378396:G:T	50	98	0.98	0.1732
17:33378590:A:G	50	100	0.98	0.1055
17:33378967:C:T	50	98	0.99	0.2126
17:33379044:G:A	50	100	0.98	0.1055
17:33379247:T:C	50	98	0.99	0.3021
17:33379807:G:A	50	98	0.96	0.2382
17:33379839:T:C	50	98	0.96	0.4695
17:33380156:G:A	50	96	0.9	0.05919
17:33380265:A:G	48	95.8	0.93	0.2377
17:33381222:G:A	50	100	0.99	0.1456
17:33381432:G:A	50	100	0.98	0.08152
17:33382122:T:A	50	100	1	0.157
17:33382267:G:T	50	100	0.98	0.1353
17:33382322:G:A	50	100	0.99	0.07771
17:33382381:C:T	50	100	1	0.08243
17:33382427:A:G	50	100	0.95	0.05392
17:33382605:T:A	50	100	0.98	0.1371
17:33382648:A:G	50	100	1	0.2484
17:33382721:C:T	50	100	0.98	0.1373
17:33382997:C:T	50	100	0.98	0.0797
17:33383747:A:G	50	98	0.99	0.2649
17:33383954:C:T	50	96	0.98	0.3019
17:33384425:C:A	50	100	0.99	0.3333
17:33386790:A:G	50	100	0.99	0.08878
17:33387088:A:G	50	100	0.99	0.08987
17:33388367:C:A	50	100	0.99	0.4414
17:33388584:T:C	50	100	0.99	0.2596
17:33388694:C:G	50	100	0.99	0.4621
17:33389148:C:T	49	100	0.99	0.01471
17:33389180:G:A	49	100	0.98	0.08061
17:33389242:C:T	50	100	1	0.4602
17:33389925:A:T	50	100	1	0.217
17:33389990:A:G	50	98	0.99	0.2387
17:33390207:G:A	50	96	0.87	0.02905
17:33390410:G:C	50	100	0.94	0.01162
17:33390683:T:C	50	96	0.9	0.01144
17:33390764:T:G	50	100	0.99	0.08315
17:33390946:G:C	49	100	0.99	0.01144
17:33391219:G:A	50	100	0.99	0.2996
17:33391364:A:T	50	100	0.99	0.1278
17:33392426:G:A	50	100	0.99	0.3582
17:33392804:T:C	50	100	1	0.3667
17:33393015:C:T	50	100	1	0.01489
17:33393622:A:G	50	100	0.99	0.08025
17:33394149:G:T	50	100	1	0.3606
17:33394953:G:A	50	100	0.99	0.07988
17:33395039:T:A	49	100	1	0.4639
17:33395242:G:C	50	100	1	0.08115
17:33395292:T:C	50	100	0.99	0.1282
17:33395305:G:A	50	100	0.96	0.07062
17:33396410:C:T	50	100	0.99	0.02378
17:33396928:G:C	50	100	0.98	0.1225
17:33396999:C:A	50	100	0.99	0.08315
17:33397197:G:A	50	100	1	0.07153
17:33397339:C:T	50	100	0.99	0.2939
17:33397614:T:C	50	100	0.93	0.02142
17:33398097:T:C	50	100	0.72	0.0374
17:33398143:T:C	50	100	0.97	0.2391
17:33398573:A:G	50	96	0.99	0.08351
17:33398993:C:G	50	100	0.99	0.4261
17:33399077:G:A	50	100	1	0.2253
17:33399144:G:T	50	100	1	0.2253
17:33399670:C:T	50	100	1	0.08279
17:33399837:T:C	50	100	1	0.09877
17:33400027:T:C	50	100	1	0.3306
17:33400093:C:A	50	100	0.99	0.01126
17:33400318:T:G	50	100	1	0.4637
17:33400377:A:G	50	100	0.82	0.03631
17:33400836:C:T	50	98	0.85	0.01271
17:33401716:G:A	50	100	1	0.2613
17:33402164:T:C	50	100	1	0.435
17:33402751:C:T	50	100	0.99	0.02723
17:33402757:C:T	50	100	1	0.4615
17:33402809:G:A	50	100	0.99	0.2077
17:33402994:C:T	50	100	1	0.01561
17:33403050:T:C	50	100	1	0.08261
17:33403363:C:T	50	100	0.99	0.08261
17:33403533:G:A	50	100	1	0.4109
17:33404074:G:A	50	100	1	0.01507
17:33404281:T:A	50	100	1	0.02614
17:33404755:C:T	50	100	0.98	0.09804
17:33405423:C:T	50	100	1	0.4341
17:33405728:C:T	50	100	0.98	0.2255
17:33406032:A:G	50	100	1	0.2818
17:33406743:T:G	50	100	1	0.3063
17:33407028:G:T	50	100	1	0.4401
17:33407052:T:C	50	100	1	0.3063
17:33407112:T:A	50	100	0.99	0.02469
17:33407870:T:C	50	100	0.99	0.03522
17:33407910:C:G	50	100	1	0.2199
17:33408227:G:C	50	100	1	0.4454
17:33408271:T:C	50	100	0.99	0.3008
17:33409230:A:T	50	100	0.96	0.1002
17:33409638:C:T	50	100	1	0.1055
17:33409707:G:A	50	100	1	0.02923
17:33409795:G:A	50	100	1	0.08043
17:33409815:C:T	50	100	1	0.3217
17:33409832:C:T	50	100	1	0.3214
17:33410016:A:G	50	100	1	0.08333
17:33410097:T:C	50	100	1	0.02651
17:33410137:A:G	50	100	1	0.3373
17:33410274:G:A	50	100	1	0.08805
17:33410276:A:G	50	100	1	0.1107
17:33410403:T:C	50	100	1	0.4833
17:33410551:G:A	50	100	1	0.01235
17:33410561:C:T	50	100	0.99	0.02415
17:33410644:T:C	50	100	1	0.376
17:33410699:G:A	50	100	1	0.2015
17:33410716:G:T	50	100	1	0.4123
17:33410909:C:T	50	100	1	0.09532
17:33411094:T:C	50	100	1	0.08624
17:33411466:A:T	50	100	1	0.2703
17:33411558:G:A	50	100	1	0.01543
17:33411705:A:T	50	100	1	0.2672
17:33411734:T:A	50	100	1	0.0797
17:33411862:G:A	50	100	1	0.244
17:33411946:C:T	50	98	0.71	0.01852
17:33412061:C:A	50	100	0.97	0.08969
17:33412585:C:T	50	100	1	0.07988
17:33412823:C:T	50	100	1	0.27
17:33413097:G:C	50	98	1	0.08406
17:33413163:G:A	50	100	1	0.2199
17:33413680:A:G	50	100	1	0.08715
17:33413721:C:T	50	100	1	0.08424
17:33414074:G:T	50	100	1	0.1905
17:33414088:C:A	50	100	1	0.2248
17:33414350:G:A	50	100	0.98	0.01543
17:33414511:C:T	50	100	1	0.0837
17:33414647:G:A	50	100	0.97	0.0354
17:33414928:G:A	50	100	1	0.01543
17:33415140:C:G	50	100	1	0.2476
17:33415230:C:T	50	100	1	0.2251
17:33415265:C:T	50	100	1	0.0837
17:33415268:G:A	50	100	1	0.4844
17:33415274:A:G	50	100	1	0.01834
17:33415308:C:A	50	100	0.99	0.2195
17:33415641:A:G	50	100	0.96	0.01707
17:33415929:C:T	50	100	1	0.01543
17:33416104:C:T	49	100	1	0.0837
17:33416251:G:A	50	100	1	0.01525
17:33416448:C:A	50	100	1	0.3455
17:33416772:C:T	50	100	0.99	0.2017
17:33416814:G:A	50	100	0.99	0.23
17:33416833:A:G	50	100	1	0.2475
17:33416848:G:C	50	100	1	0.3464
17:33417453:C:T	50	100	1	0.2469
17:33417478:T:C	50	100	1	0.0837
17:33417521:G:T	50	100	1	0.0837
17:33417558:C:G	50	100	1	0.01525
17:33417654:A:T	50	100	1	0.2469
17:33418026:G:A	48	87.5	0.71	0.06137
17:33418028:A:G	49	81.6	0.84	0.2438
17:33418143:T:C	50	100	0.98	0.1796
17:33418355:T:G	50	100	0.99	0.2328
17:33419077:T:G	50	100	1	0.2763
17:33419392:T:C	50	100	1	0.08279
17:33419485:A:G	50	100	0.99	0.09459
17:33419508:A:C	50	100	1	0.08351
17:33419657:A:G	50	100	1	0.276
17:33420066:C:T	50	100	1	0.08025
17:33420085:A:G	50	100	1	0.0837
17:33420099:C:T	50	100	0.79	0.01561
17:33420471:C:A	50	100	0.99	0.2382
17:33420611:A:G	50	100	0.98	0.4886
17:33420651:G:A	50	100	0.98	0.2099
17:33421582:A:G	50	100	1	0.08388
17:33421667:C:G	50	100	0.99	0.3161
17:33421822:C:T	50	96	0.98	0.3108
17:33421915:C:T	50	98	0.97	0.2422
17:33422149:T:C	50	100	0.97	0.09023
17:33422168:T:C	50	92	0.96	0.4653
17:33422195:T:A	50	100	0.99	0.08624
17:33422578:T:G	50	98	0.96	0.4572
17:33422710:C:T	50	100	0.95	0.3644
17:33422859:C:T	50	100	0.97	0.04158
17:33423317:T:G	50	98	0.98	0.01725
17:33423366:C:T	50	100	0.96	0.3644
17:33423598:C:T	50	100	0.96	0.04121
17:33423876:G:A	50	100	0.96	0.4441
17:33423910:A:G	50	100	0.96	0.04121
17:33423995:G:A	50	100	0.95	0.4441
17:33424015:A:C	50	100	0.95	0.04121
17:33424214:A:G	50	98	0.87	0.07371
17:33424737:C:G	50	94	0.76	0.07789
17:33424887:A:T	50	88	0.81	0.4018
17:33424962:T:C	50	90	0.81	0.3101
17:33424970:T:C	50	92	0.86	0.1227
17:33425031:A:G	50	96	0.89	0.05519
17:33425302:C:G	50	98	0.95	0.3164
17:33425368:C:T	50	98	0.99	0.1723
17:33425566:A:G	50	96	0.99	0.299
17:33425813:T:C	50	100	0.99	0.2952
17:33426055:T:C	50	100	1	0.3175
17:33426178:G:T	50	100	1	0.01053
17:33426427:G:A	50	100	1	0.05501
17:33426444:G:T	50	100	1	0.3145
17:33426521:C:T	50	100	1	0.3519
17:33426697:T:C	50	100	0.94	0.02633
17:33426773:C:T	50	100	0.98	0.1963
17:33426848:A:T	50	100	1	0.3143
17:33426984:T:G	50	100	1	0.3099
17:33427160:G:A	50	100	0.99	0.01507
17:33427183:C:T	50	100	1	0.3339
17:33427597:T:C	50	98	1	0.3094
17:33427724:C:G	50	100	1	0.05428
17:33427923:C:T	50	100	1	0.05519
17:33428100:T:G	50	98	0.99	0.3126
17:33428118:C:A	50	100	1	0.3531
17:33428174:C:T	50	100	1	0.01198
17:33428314:C:T	50	100	0.98	0.1968
17:33428615:G:A	50	100	0.99	0.1576
17:33428919:A:G	50	100	1	0.3531
17:33428929:G:A	50	100	1	0.3126
17:33428973:G:A	50	100	1	0.3529
17:33429042:G:A	50	100	1	0.3531
17:33429066:G:A	50	100	1	0.05519
17:33429272:T:C	50	100	0.99	0.1578
17:33429646:T:C	50	100	1	0.3531
17:33429965:T:G	50	100	1	0.3083
17:33430331:C:T	50	100	0.83	0.01307
17:33430428:G:A	50	100	1	0.05519
17:33430493:G:A	50	100	1	0.05646
17:33430767:G:A	50	100	1	0.2749
17:33430804:T:C	50	100	1	0.05664
17:33430852:G:C	50	100	1	0.05792
17:33431020:G:T	50	100	1	0.3322
17:33431031:G:A	50	100	1	0.3337
17:33431120:A:G	50	100	1	0.2682
17:33431161:G:A	50	100	1	0.3337
17:33431236:A:C	50	100	1	0.3337
17:33431428:A:G	50	100	1	0.2682
17:33431560:G:A	50	100	1	0.2682
17:33431655:G:A	50	100	1	0.3126
17:33431686:C:G	50	100	1	0.05428
17:33431776:T:G	50	100	1	0.0158
17:33431859:T:C	50	100	1	0.3126
17:33432110:C:T	50	100	1	0.05501
17:33432126:C:T	50	100	1	0.3535
17:33432284:G:C	50	100	1	0.3522
17:33432333:T:A	50	100	1	0.3321
17:33432646:C:A	50	100	1	0.3526
17:33432941:C:T	50	100	1	0.3537
17:33433054:A:G	50	100	1	0.3537
17:33433074:A:G	50	100	1	0.3524
17:33433505:C:T	50	100	1	0.05501
17:33433609:G:T	50	100	1	0.3335
17:33433610:C:T	50	100	1	0.05501
17:33433611:G:A	50	100	1	0.3537
17:33433615:T:C	50	100	0.98	0.299
17:33433697:G:C	50	100	1	0.3335
17:33433787:C:G	50	100	0.99	0.181
17:33433958:T:C	50	100	1	0.0158
17:33434421:C:G	50	100	1	0.3335
17:33434544:A:C	50	100	0.98	0.05247
17:33435092:A:T	50	100	1	0.3139
17:33435261:G:A	50	98	0.94	0.01616
17:33435367:A:C	50	100	1	0.1572
17:33435431:A:G	50	100	0.99	0.1841
17:33435433:T:A	50	100	1	0.3337
17:33435508:A:T	50	100	1	0.3533
17:33435700:C:G	50	100	1	0.3337
17:33435757:G:A	50	100	1	0.2128
17:33436589:C:A	50	100	1	0.05247
17:33436666:C:T	50	100	1	0.3099
17:33436720:G:A	50	100	1	0.01053
17:33436801:C:T	50	100	1	0.3101
17:33437107:T:C	49	98	1	0.2941
17:33437155:G:A	50	100	1	0.3564
17:33437413:T:G	50	100	0.99	0.1823
17:33437542:C:T	50	100	1	0.3335
17:33437780:C:T	50	100	1	0.3099
17:33437897:C:T	50	100	1	0.2741
17:33437899:T:C	50	98	0.9	0.05065
17:33437929:A:G	50	100	1	0.3335
17:33438263:T:C	50	100	1	0.3562
17:33438413:G:A	50	100	1	0.3335
17:33438422:C:T	50	100	1	0.05483
17:33438598:A:C	50	100	1	0.05683
17:33438682:G:C	50	100	1	0.3337
17:33438688:T:C	50	100	1	0.3337
17:33438974:G:A	50	100	1	0.2787
17:33439753:G:A	50	96	0.91	0.01017
17:33439908:C:G	50	100	1	0.3095
17:33440427:C:T	50	100	0.94	0.01416
17:33440435:T:C	49	100	1	0.05483
17:33440596:A:G	50	100	0.79	0.01906
17:33441148:T:G	50	100	1	0.05465
17:33441543:G:T	50	100	0.98	0.1759
17:33441645:C:T	50	100	1	0.01198
17:33441866:G:A	50	100	1	0.0532
17:33441892:T:A	50	100	1	0.2168
17:33442070:G:A	50	100	1	0.3571
17:33443031:T:C	50	100	1	0.2166
17:33443453:G:A	47	97.9	0.98	0.1233
17:33443482:C:T	50	98	1	0.05247
17:33443512:A:C	48	97.9	1	0.05247
17:33443562:C:A	49	100	0.8	0.0187
17:33443647:A:T	49	100	1	0.0158
17:33443659:G:A	49	100	1	0.01053
17:33443715:C:T	50	100	1	0.3332
17:33444056:T:C	50	100	0.96	0.1487
17:33444158:A:T	50	100	1	0.3094
17:33444233:G:A	50	100	1	0.3326
17:33445016:A:G	50	100	0.95	0.01434
17:33445258:T:C	50	100	1	0.05247
17:33445588:G:A	50	100	1	0.05247
17:33445730:C:G	50	100	1	0.3092
17:33446260:A:G	50	100	0.99	0.05247
17:33446435:A:G	50	100	1	0.309
17:33446466:G:A	50	100	1	0.3333
17:33446550:T:G	50	100	1	0.3333
17:33446599:C:T	50	100	1	0.3571
17:33446600:G:A	50	100	1	0.3092
17:33446691:G:A	50	100	0.97	0.07226
17:33447145:T:C	50	100	0.99	0.3315
17:33447189:G:A	50	100	0.99	0.05211
17:33447234:C:T	50	100	1	0.3377
17:33447356:A:G	50	100	1	0.3597
17:33447496:C:A	50	100	0.98	0.1993
17:33447681:A:G	50	100	0.98	0.1964
17:33447790:T:C	50	100	1	0.3339
17:33447795:T:C	50	100	1	0.3337
17:33447891:C:T	50	100	1	0.01089
17:33448336:G:A	50	100	0.98	0.1999
17:33448370:G:A	50	100	1	0.01053
17:33448702:G:C	50	100	0.99	0.2117
17:33448805:C:T	50	100	0.99	0.4405
17:33448843:C:T	50	100	0.99	0.3081
17:33449681:G:A	50	100	0.98	0.1874
17:33449848:C:T	50	100	1	0.01053
17:33450125:A:G	50	100	0.95	0.1158
17:33450215:G:A	50	98	0.99	0.2157
17:33450264:T:C	50	100	0.97	0.1983
17:33450344:C:T	50	100	0.98	0.158
17:33451337:A:G	50	100	0.99	0.3192
17:33451418:G:A	50	100	0.98	0.3194
17:33451507:G:T	50	100	0.97	0.05084
17:33451638:C:T	50	100	1	0.05465
17:33451668:T:C	50	100	0.97	0.05247
17:33452625:C:G	50	100	1	0.01924
17:33453329:G:T	50	100	0.98	0.2104
17:33453452:G:A	50	100	1	0.01961
17:33453463:G:T	50	100	0.98	0.2117
17:33453806:A:G	50	100	0.97	0.05265
17:33453895:T:C	50	100	0.98	0.06373
17:33454361:C:T	50	100	0.98	0.1854
17:33454466:C:T	50	100	1	0.05465
17:33454560:C:T	50	100	0.99	0.05465
17:33454879:C:T	50	100	0.97	0.181
17:33455011:A:G	50	100	0.97	0.1966
17:33455656:T:A	50	100	0.97	0.2912
17:33455999:T:C	50	100	0.93	0.2035
17:33456527:A:C	50	100	0.97	0.05265
17:33456671:C:G	50	100	1	0.02052
17:33456762:C:T	50	100	0.93	0.03413
17:33456844:C:A	50	100	1	0.0236
17:33457360:T:C	50	100	0.99	0.3557
17:33457556:T:G	50	100	0.99	0.4891
17:33457647:A:C	50	96	0.96	0.3186
17:33457656:A:C	50	100	0.99	0.4891
17:33457798:C:A	50	100	0.95	0.05392
17:33458019:G:C	50	100	0.94	0.02052
17:33458072:C:A	50	100	0.98	0.01906
17:33458178:G:T	50	98	0.88	0.03976
17:33458209:C:T	50	100	0.99	0.1293
17:33458285:T:G	50	100	1	0.356
17:33459033:A:G	50	98	1	0.3558
17:33459077:T:C	50	98	0.99	0.4886
17:33459244:C:T	50	98	0.87	0.03922
17:33459267:G:C	50	100	0.94	0.01543
17:33460110:T:A	50	100	0.99	0.219
17:33460260:A:C	50	100	0.97	0.04575
17:33460478:T:C	50	100	0.99	0.2188
17:33460688:A:G	50	100	0.99	0.2186
17:33460734:G:A	50	100	0.99	0.2186
17:33460771:A:G	50	100	0.99	0.1906
17:33460790:A:G	50	100	0.99	0.2188
17:33460950:C:T	50	100	0.99	0.2182
17:33461043:G:A	50	100	0.99	0.3548
17:33461263:C:G	50	100	0.97	0.1598
17:33461425:C:T	50	100	1	0.2556
17:33461505:A:T	50	100	0.98	0.1256
17:33461695:G:A	50	100	0.99	0.01017
17:33461916:G:A	50	100	0.98	0.01507
17:33462025:T:C	50	100	1	0.2505
17:33462084:T:C	50	100	1	0.1975
17:33462555:T:C	50	100	0.99	0.2184
17:33462945:A:G	50	100	0.99	0.2182
17:33463036:A:G	50	100	0.94	0.01561
17:33463075:G:A	50	100	0.99	0.1623
17:33463200:C:T	50	100	0.99	0.1973
17:33463232:G:A	50	100	0.99	0.2186
17:33463345:T:G	50	100	0.98	0.01507
17:33463532:C:T	50	100	0.85	0.01525
17:33463874:A:G	50	100	1	0.2186
17:33464218:C:T	50	100	1	0.2186
17:33464270:C:A	50	100	0.9	0.01398
17:33464689:A:C	50	86	0.88	0.4653
17:33464691:A:C	48	87.5	0.87	0.3105
17:33464693:A:C	50	78	0.81	0.3072
17:33464695:A:C	49	89.8	0.81	0.1075
17:33464733:T:C	49	100	1	0.2186
17:33464791:T:C	50	98	0.88	0.02723
17:33465263:G:T	50	100	0.96	0.03813
17:33465476:C:T	50	100	1	0.1855
17:33465504:G:A	50	100	0.96	0.03813
17:33465555:G:T	50	100	0.99	0.05338
17:33465589:G:C	50	100	0.99	0.1354
17:33465665:C:T	50	100	1	0.1857
17:33465843:A:G	50	100	0.9	0.01398
17:33465951:G:T	50	100	1	0.1855
17:33466105:A:T	50	100	0.92	0.01561
17:33466113:C:A	50	100	0.99	0.2298
17:33466482:A:G	50	100	0.98	0.197
17:33466666:A:G	50	100	0.99	0.2654
17:33466710:A:C	50	100	0.99	0.1861
17:33467204:G:A	49	100	0.99	0.1859
17:33467264:T:C	50	100	0.9	0.01144
17:33467340:C:G	50	100	1	0.2498
17:33468698:A:G	50	100	0.98	0.3578
17:33469184:C:A	50	100	0.74	0.0472
17:33469502:C:T	50	100	0.99	0.1414
17:33470041:C:A	50	100	0.97	0.2122
17:33470134:C:G	50	100	1	0.2522
17:33470251:A:C	50	100	0.98	0.1848
17:33470401:G:C	50	98	0.99	0.3471
17:33471029:G:A	50	100	0.86	0.01489
17:33471159:C:T	50	100	0.99	0.1294
17:33471707:C:T	50	100	0.99	0.248
17:33471712:C:T	50	100	0.97	0.03232
17:33472192:T:G	50	100	1	0.2627
17:33472295:C:A	50	100	0.99	0.2602
17:33472425:T:G	50	100	1	0.2485
17:33472432:G:A	50	100	1	0.1658
17:33472908:C:A	50	100	0.98	0.1914
17:33472929:C:T	50	100	0.98	0.3335
17:33472930:C:T	50	100	0.99	0.3335
17:33472983:T:C	50	100	1	0.03468
17:33473103:C:T	50	100	1	0.1875
17:33473509:G:A	50	100	0.99	0.405
17:33473959:A:C	50	100	1	0.2627
17:33474065:C:T	50	100	1	0.207
17:33474227:T:A	50	100	0.99	0.1874
17:33474328:C:T	50	100	1	0.2634
17:33474526:C:G	50	100	1	0.2482
17:33474593:A:G	50	100	0.99	0.2605
17:33474597:G:A	50	100	1	0.4001
17:33474749:T:C	50	100	0.99	0.2498
17:33475539:G:T	50	98	0.98	0.02487
17:33475759:C:T	50	100	0.99	0.1857
17:33475906:A:C	50	100	0.92	0.01344
17:33476122:A:C	50	100	1	0.2571
17:33476151:C:T	50	100	1	0.2571
17:33476255:G:A	50	100	1	0.2573
17:33476287:T:C	50	100	1	0.09985
17:33476289:C:T	50	100	1	0.2573
17:33476374:T:C	50	100	0.99	0.03195
17:33476652:G:A	50	100	1	0.2574
17:33476697:G:A	50	100	1	0.2573
17:33476864:C:T	50	100	0.98	0.04194
17:33476934:C:T	50	98	0.92	0.0423
17:33477010:T:C	50	100	0.99	0.03195
17:33477108:T:C	50	100	1	0.01888
17:33477135:C:T	50	100	0.99	0.1294
17:33477216:C:T	50	100	0.99	0.4573
17:33477382:A:G	50	100	1	0.104
17:33477551:A:G	50	100	1	0.3235
17:33477664:G:A	50	100	0.98	0.02378
17:33477714:A:G	50	100	0.99	0.2057
17:33477966:G:A	50	100	0.98	0.2424
17:33478095:T:C	50	100	0.77	0.03159
17:33478160:C:T	50	100	0.99	0.1331
17:33478612:G:A	50	100	0.98	0.1865
17:33478942:A:G	50	100	0.98	0.187
17:33479022:C:T	50	100	0.96	0.03214
17:33479357:T:A	50	100	0.99	0.2493
17:33479717:C:T	50	100	0.99	0.0325
17:33480406:C:T	50	100	0.99	0.128
17:33480569:T:C	50	100	1	0.2505
17:33481722:C:A	50	100	1	0.1895
17:33482206:G:T	50	100	0.94	0.02179
17:33482281:A:G	50	100	0.99	0.1934
17:33482421:T:A	50	100	0.98	0.1098
17:33482508:G:A	50	100	1	0.1895
17:33482540:A:G	50	100	1	0.1895
17:33482555:T:A	50	100	1	0.09241
17:33482596:A:G	50	98	0.99	0.2513
17:33482661:C:A	50	100	1	0.1895
17:33482710:T:C	50	100	0.93	0.02433
17:33482885:G:A	50	100	1	0.1895
17:33482992:G:A	50	100	1	0.1895
17:33483144:G:A	50	100	1	0.1895
17:33483305:A:G	50	98	0.99	0.2509
17:33483375:T:A	50	98	0.98	0.3469
17:33483552:T:C	50	100	0.99	0.1906
17:33483886:G:A	50	100	1	0.1895
17:33483984:G:A	50	100	0.97	0.1527
17:33484028:C:T	50	100	1	0.1946
17:33484458:G:A	50	98	0.98	0.3473
17:33484940:C:G	50	100	0.99	0.02269
17:33485734:A:G	50	98	0.92	0.06681
17:33486126:G:A	50	100	0.99	0.02269
17:33487426:T:A	50	100	0.98	0.2048
17:33487529:A:G	50	96	0.93	0.03032
17:33487672:C:T	50	100	0.99	0.0207
17:33487719:G:A	50	98	0.9	0.1467
17:33487791:C:T	50	100	0.94	0.217
17:33488099:G:T	50	98	0.87	0.01652
17:33488154:A:T	50	96	0.89	0.1946
17:33488839:T:C	50	94	0.86	0.309
17:33489024:C:T	50	94	0.91	0.2024
17:33489519:T:C	50	98	0.87	0.179
17:33490043:G:C	50	98	0.77	0.1914
17:33490177:T:C	50	100	0.88	0.01126
17:33490225:T:C	50	100	0.88	0.01107
17:33490824:A:G	50	80	0.68	0.4325
17:33491102:C:T	50	92	0.81	0.3696
17:33491284:A:G	50	94	0.77	0.04158
17:33491344:A:G	50	98	0.9	0.4276
17:33491919:C:T	50	100	0.98	0.0118
17:33492112:A:G	50	98	0.84	0.04557
17:33492196:T:C	50	94	0.93	0.2536
17:33492580:G:A	50	98	0.93	0.3844
17:33493035:T:C	50	96	0.65	0.01834
17:33493217:G:A	50	100	0.74	0.02342
17:33493365:C:G	50	92	0.91	0.2736
17:33493377:G:C	50	100	0.98	0.02342
17:33493585:T:C	50	100	0.98	0.02633
17:33493806:G:T	50	94	0.89	0.2741
17:33493917:C:T	50	100	0.82	0.02923
17:33494219:T:C	50	96	0.92	0.1667
17:33494599:G:A	50	100	0.98	0.02633
17:33495438:G:A	50	100	0.93	0.1271
17:33495593:C:T	50	100	0.94	0.03413
17:33496044:C:T	50	100	0.96	0.0581
17:33496090:C:T	50	100	0.93	0.05792
17:33496309:T:C	50	100	0.93	0.04648
17:33496394:G:T	50	100	0.96	0.04267
17:33496774:T:C	50	96	0.92	0.1866
17:33497402:G:C	49	100	0.97	0.04267
17:33498098:A:G	50	100	0.92	0.1656
17:33498376:C:T	50	98	0.94	0.4067
17:33498743:T:C	50	98	0.94	0.4635
17:33498810:C:G	50	100	0.92	0.08733
17:33499023:A:C	50	98	0.93	0.3464
17:33499372:T:C	50	100	0.95	0.2077
17:33499541:T:A	50	100	0.96	0.2082
17:33500460:A:C	50	100	0.95	0.1496
17:33500497:A:G	50	100	0.94	0.0817
17:33500514:T:C	50	100	0.95	0.1494
17:33500656:G:A	50	96	0.71	0.04285
17:33500686:G:A	50	100	0.97	0.01543
17:33501525:C:T	50	100	0.96	0.3141
17:33501772:C:T	50	100	0.98	0.02215
17:33501773:A:G	50	100	0.96	0.3143
17:33501881:G:A	50	100	0.96	0.3092
17:33501977:C:T	50	100	0.96	0.3007
17:33502117:G:C	50	100	0.95	0.09568
17:33502148:G:A	50	100	0.96	0.2992
17:33502517:A:G	50	100	0.95	0.4147
17:33502618:T:A	50	98	0.93	0.4337
17:33503356:C:T	50	98	0.76	0.03359
17:33503502:C:T	50	98	0.93	0.3751
17:33503924:A:G	50	98	0.81	0.01961
17:33504421:C:T	50	98	0.81	0.1058
17:33504709:G:A	50	96	0.92	0.2885
17:33504762:G:A	50	98	0.8	0.01834
17:33505153:C:T	50	100	0.92	0.02324
17:33505160:C:T	50	98	0.92	0.02741
17:33505223:C:T	50	100	0.86	0.01725
17:33505509:C:A	50	98	0.85	0.07298
17:33505827:G:A	50	92	0.82	0.2137
17:33506133:G:A	50	98	0.76	0.01816
17:33506153:G:A	50	96	0.82	0.08043
17:33506270:G:C	49	93.9	0.8	0.2999
17:33506441:C:A	50	98	0.88	0.02269
17:33506512:T:C	50	88	0.76	0.2502
17:33506575:T:G	50	98	0.68	0.02251
17:33506728:C:T	50	100	0.81	0.04248
17:33507315:G:A	50	100	0.76	0.02651
17:33507409:C:A	50	92	0.81	0.1031
17:33507569:A:G	50	98	0.81	0.1678
17:33507593:T:G	50	100	0.76	0.02741
17:33508774:C:T	50	98	0.95	0.203
17:33508790:C:T	50	98	0.98	0.3068
17:33508833:C:T	50	100	0.87	0.06137
17:33509586:G:A	50	100	0.91	0.2509
17:33509642:C:T	50	98	0.98	0.2324
17:33509808:G:A	50	100	0.93	0.04085
17:33509893:T:A	50	98	0.98	0.3415
17:33509974:C:T	50	100	0.97	0.3851
17:33510051:G:A	50	100	0.9	0.03468
17:33510659:A:T	50	98	0.96	0.3825
17:33511493:C:T	50	100	0.98	0.2691
17:33511657:C:A	50	100	0.97	0.3869
17:33511832:G:A	50	98	0.92	0.02251
17:33512214:C:T	50	100	0.98	0.2689
17:33512503:A:G	50	100	0.79	0.0325
17:33512699:G:A	50	100	0.96	0.01834
17:33512735:A:G	50	100	0.96	0.04103
17:33513262:T:C	50	100	0.89	0.01489
17:33513986:A:G	50	100	0.97	0.2347
17:33515084:A:G	50	98	0.98	0.315
17:33515823:C:T	50	100	0.97	0.063
17:33516264:C:A	50	100	0.98	0.01053
17:33517274:C:T	50	96	0.85	0.04666
17:33517318:G:A	50	100	0.99	0.2912
17:33517647:C:T	50	96	0.91	0.01561
17:33518965:C:T	50	100	0.98	0.396
17:33519071:C:T	50	100	0.97	0.254
17:33519330:G:A	50	96	0.98	0.0984
17:33519529:A:G	50	98	0.97	0.2538
17:33520509:C:T	50	100	1	0.2215
17:33520607:G:C	50	98	0.95	0.02905
17:33520674:T:C	49	100	0.97	0.2734
17:33520832:G:A	50	100	0.96	0.02033
17:33520922:C:T	50	100	0.97	0.2188
17:33520974:C:T	50	100	0.73	0.01053
17:33520989:A:G	50	100	0.98	0.2847
17:33521039:A:T	50	98	0.99	0.2141
17:33521042:T:A	50	98	0.99	0.2391
17:33521169:A:G	50	100	0.99	0.4321
17:33521469:C:T	50	100	0.89	0.04648
17:33521585:G:A	50	100	0.99	0.2691
17:33521666:C:T	50	100	1	0.0167
17:33521958:G:A	50	100	0.98	0.2932
17:33522132:C:T	50	100	0.98	0.2485
17:33522149:C:T	50	100	0.98	0.1718
17:33522159:T:C	50	100	1	0.03649
17:33522301:C:T	50	100	0.98	0.2573
17:33522863:C:T	50	100	0.66	0.02433
17:33523116:G:A	50	100	0.99	0.1035
17:33523160:T:G	50	100	1	0.03631
17:33523330:C:T	50	100	0.95	0.04975
17:33523340:T:G	50	100	0.99	0.3041
17:33523367:G:T	50	100	1	0.171
17:33523806:C:G	50	100	0.99	0.2979
17:33523829:C:T	50	100	0.97	0.0187
17:33523920:C:T	50	100	1	0.3745
17:33524698:C:T	50	100	0.99	0.2981
17:33524787:G:T	50	98	1	0.1712
17:33524856:C:T	50	100	1	0.3613
17:33525173:C:G	50	100	1	0.3375
17:33525361:T:G	50	100	1	0.07662
17:33525383:C:T	50	100	1	0.2987
17:33525566:A:G	50	100	0.99	0.05301
17:33525887:C:A	50	100	1	0.3442
17:33525911:C:G	50	100	1	0.1029
17:33525930:C:T	50	100	1	0.3368
17:33525956:T:A	50	100	1	0.1282
17:33526055:T:C	50	100	1	0.1905
17:33526188:G:C	50	100	1	0.1029
17:33526255:C:T	50	100	0.93	0.01507
17:33526717:A:G	50	100	1	0.3335
17:33527041:G:A	50	100	1	0.07716
17:33527168:T:G	50	100	0.99	0.1759
17:33527468:G:A	50	100	1	0.01325
17:33527498:G:C	50	100	1	0.07698
17:33527963:T:C	50	100	0.98	0.08297
17:33528061:A:G	50	100	0.99	0.06481
17:33528489:G:A	50	100	0.99	0.09423
17:33528593:T:C	50	100	0.99	0.1903
17:33528807:G:A	50	100	0.99	0.07716
17:33528827:C:G	50	100	1	0.0423
17:33529587:A:G	50	100	1	0.02052
17:33529883:G:C	50	100	0.99	0.1144
17:33530069:C:T	50	98	0.99	0.1903
17:33530183:G:A	49	100	1	0.01325
17:33530636:G:A	50	100	1	0.2656
17:33530695:C:T	50	100	0.99	0.1171
17:33530774:G:A	50	100	1	0.06663
17:33531360:G:T	50	100	1	0.08624
17:33531430:A:G	50	100	1	0.2654
17:33531724:A:G	50	100	1	0.04321
17:33531790:A:G	50	98	0.92	0.02342
17:33531795:C:G	50	100	0.99	0.4415
17:33531850:A:G	50	100	1	0.2654
17:33532185:G:A	50	100	0.97	0.01216
17:33532768:C:A	50	100	1	0.01688
17:33532953:C:G	50	100	1	0.3666
17:33533069:G:A	50	100	0.99	0.431
17:33533072:T:C	50	100	1	0.2656
17:33533424:T:C	50	100	1	0.2623
17:33533797:G:A	50	100	1	0.04321
17:33533893:A:G	50	100	1	0.2654
17:33533975:T:C	50	100	0.99	0.1603
17:33534722:G:C	50	100	0.99	0.4784
17:33535157:T:G	50	100	1	0.09368
17:33535523:G:A	50	98	0.97	0.04012
17:33535534:C:T	50	100	1	0.06663
17:33535537:G:A	50	100	1	0.4379
17:33535964:T:C	50	100	1	0.3724
17:33535966:C:G	50	100	0.99	0.01616
17:33536415:G:A	50	100	1	0.1142
17:33537004:C:A	50	98	1	0.1171
17:33537490:G:C	50	100	1	0.4909
17:33537576:C:T	50	100	1	0.06663
17:33537905:C:T	50	100	1	0.02869
17:33538073:T:C	50	100	1	0.4902
17:33538283:A:G	50	100	1	0.4906
17:33538322:T:G	50	100	1	0.4906
17:33538344:T:A	50	100	1	0.07752
17:33538834:G:C	50	100	1	0.4259
17:33538929:A:C	50	100	1	0.01688
17:33538984:T:C	49	100	1	0.4259
17:33539048:G:A	50	100	1	0.1799
17:33539152:C:T	50	100	0.99	0.04339
17:33539314:T:G	50	100	1	0.4904
17:33539321:C:T	50	100	1	0.4257
17:33539794:C:T	50	100	1	0.1801
17:33540097:C:T	50	100	1	0.1881
17:33540683:G:A	50	100	1	0.1144
17:33540716:C:T	50	100	1	0.1861
17:33540848:A:C	50	100	1	0.3727
17:33540896:C:T	50	100	1	0.04267
17:33541279:C:T	50	98	1	0.04012
17:33541473:A:C	50	100	1	0.06645
17:33541510:G:A	50	100	1	0.03068
17:33542038:A:G	50	100	1	0.425
17:33542619:T:G	34	100	0.91	0.03359
17:33543192:C:T	50	98	0.99	0.1186
17:33543209:T:C	49	100	1	0.1175
17:33543415:G:T	50	100	1	0.1175
17:33543626:C:T	50	100	1	0.03613
17:33543740:C:T	50	100	1	0.1855
17:33544024:T:C	50	100	1	0.4198
17:33544235:G:T	50	100	1	0.1855
17:33544282:C:T	50	100	1	0.1222
17:33544359:A:G	50	100	1	0.03086
17:33544873:T:C	50	100	0.98	0.04793
17:33545325:C:T	50	100	1	0.1202
17:33545425:T:C	50	100	1	0.4221
17:33545734:C:T	50	100	1	0.1155
17:33545932:C:T	50	100	1	0.4265
17:33546126:A:T	50	100	1	0.06663
17:33546143:G:A	50	100	0.99	0.03686
17:33546362:T:A	50	100	1	0.4268
17:33546663:A:G	50	100	1	0.1153
17:33546965:C:T	50	100	1	0.4517
17:33546990:T:C	50	100	0.99	0.03649
17:33547505:G:C	50	100	1	0.4268
17:33547822:T:C	50	100	1	0.1153
17:33548384:G:A	50	100	1	0.4276
17:33548809:A:G	50	100	1	0.1153
17:33548840:C:T	50	100	1	0.4421
17:33549333:G:C	50	100	0.99	0.1049
17:33549390:A:G	50	100	1	0.1336
17:33549619:G:A	50	100	0.99	0.1049
17:33550024:T:C	50	100	0.95	0.06173
17:33550110:C:T	50	100	1	0.4165
17:33550134:G:C	50	100	1	0.4503
17:33550232:T:C	50	100	1	0.4499
17:33550597:C:T	50	100	1	0.4165
17:33551262:T:C	50	100	1	0.4501
17:33551570:T:G	50	100	1	0.4167
17:33551901:A:C	50	100	1	0.4497
17:33552260:C:T	50	100	0.99	0.1275
17:33552465:T:A	50	100	1	0.1816
17:33552571:T:C	50	100	1	0.1816
17:33552822:C:T	50	100	1	0.1334
17:33553587:C:T	50	100	0.98	0.05447
17:33553656:C:A	50	100	0.94	0.02142
17:33553722:C:T	50	100	1	0.4167
17:33553812:C:G	50	100	1	0.4497
17:33553861:A:G	50	100	1	0.4167
17:33553975:G:A	50	100	1	0.4497
17:33554216:C:T	50	100	1	0.1917
17:33554389:C:T	50	100	1	0.1816
17:33554471:G:T	50	100	1	0.0659
17:33554646:A:T	50	100	1	0.4497
17:33554739:C:A	50	100	1	0.1334
17:33554867:C:T	50	100	1	0.4168
17:33554890:C:T	50	100	1	0.1334
17:33555058:G:T	50	100	1	0.1919
17:33555514:T:C	50	100	1	0.4495
17:33556142:G:A	50	100	1	0.4168
17:33556205:C:T	50	100	1	0.1269
17:33556402:A:G	50	100	1	0.4492
17:33556498:T:C	50	100	0.94	0.03667
17:33556591:T:C	50	100	1	0.1334
17:33558007:C:T	50	100	1	0.4495
17:33558137:C:T	50	100	1	0.1817
17:33558558:C:G	50	100	1	0.4495
17:33558559:A:G	50	100	1	0.4495
17:33558929:G:A	50	100	1	0.1244
17:33559365:A:G	50	100	1	0.1886
17:33559491:T:C	50	100	1	0.1336
17:33559845:T:A	50	100	1	0.1816
17:33560142:C:T	50	100	1	0.1921
17:33560181:G:A	50	100	1	0.01126
17:33560192:C:G	50	100	1	0.4495
17:33560432:C:T	50	100	1	0.4495
17:33560954:A:G	50	100	1	0.4495
17:33561006:A:G	50	100	1	0.01198
17:33561106:C:T	50	100	1	0.1235
17:33561186:C:T	50	100	1	0.4495
17:33561505:C:T	50	100	0.99	0.0886
17:33561721:C:G	50	100	1	0.124
17:33561773:C:T	50	100	1	0.4207
17:33561860:C:T	50	100	1	0.4492
17:33562358:A:G	50	100	1	0.4493
17:33562527:G:A	50	98	1	0.1184
17:33562635:T:A	50	100	1	0.4493
17:33562935:G:A	50	100	1	0.4493
17:33563221:G:T	50	100	1	0.4493
17:33563387:G:A	50	100	1	0.01743
17:33563499:C:T	50	100	1	0.4493
17:33563527:T:C	50	100	1	0.4493
17:33563813:A:G	50	100	1	0.4493
17:33564059:G:C	50	100	0.99	0.06409
17:33564087:C:A	50	100	1	0.4301
17:33564130:T:C	50	100	1	0.4403
17:33564137:G:A	50	100	1	0.01126
17:33564425:G:T	50	100	1	0.4715
17:33564583:C:T	50	100	1	0.4717
17:33564625:C:T	50	100	1	0.1089
17:33564700:C:T	50	100	1	0.4724
17:33564824:T:C	50	100	1	0.3949
17:33565089:T:C	50	100	1	0.1235
17:33565140:G:A	50	96	0.86	0.03286
17:33565331:T:C	50	100	1	0.4715
17:33565669:G:A	50	100	1	0.1235
17:33565795:C:T	50	100	1	0.4715
17:33565846:T:C	50	100	1	0.4715
17:33565950:G:A	50	100	1	0.4043
17:33566106:G:A	50	100	1	0.4041
17:33566310:C:T	50	100	1	0.03304
17:33566402:A:G	50	100	1	0.4717
17:33567553:C:A	50	100	0.73	0.02378
17:33567747:G:A	50	100	1	0.01198
17:33568048:A:G	50	100	1	0.1231
17:33568087:A:G	50	100	1	0.01126
17:33568342:A:G	50	100	1	0.3996
17:33568429:A:G	50	100	0.97	0.02088
17:33568578:A:C	50	100	0.99	0.4541
17:33568933:C:T	50	98	0.88	0.02433
17:33569528:T:C	50	100	1	0.1471
17:33569540:A:G	50	98	0.98	0.3854
17:33569581:C:T	50	100	1	0.1411
17:33569979:C:T	50	98	0.99	0.02941
17:33570078:G:A	50	98	0.98	0.3095
17:33570094:T:C	50	100	0.78	0.0138
17:33570177:T:G	50	98	1	0.4417
17:33570889:T:G	50	100	1	0.05065
17:33571011:A:C	50	100	1	0.01634
17:33571131:T:G	50	100	1	0.4537
17:33571366:C:T	50	100	1	0.1485
17:33571521:C:A	50	100	0.99	0.1273
17:33571840:A:C	50	100	1	0.04866
17:33572044:C:T	50	100	1	0.09877
17:33572497:T:G	50	100	0.96	0.06536
17:33572675:G:C	50	100	1	0.2778
17:33572869:C:T	50	100	0.99	0.03504
17:33573067:C:T	50	98	1	0.04394
17:33573076:G:A	50	100	1	0.03504
17:33573155:G:C	50	100	1	0.1176
17:33573422:T:G	50	100	0.97	0.01943
17:33573585:A:G	50	100	1	0.03504
17:33573932:C:T	50	100	1	0.2271
17:33574049:C:T	50	100	1	0.03504
17:33574123:C:G	50	100	0.99	0.2257
17:33574292:T:A	50	100	1	0.1178
17:33574541:A:G	50	100	0.99	0.06427
17:33574626:T:C	50	100	1	0.2623
17:33575480:T:C	50	100	0.99	0.3253
17:33575974:A:G	50	100	0.99	0.4434
17:33576938:T:A	50	100	1	0.2277
17:33576971:A:G	50	100	1	0.01779
17:33576986:G:A	50	100	1	0.2279
17:33577414:C:T	50	98	0.89	0.02542
17:33577511:T:A	50	100	1	0.4541
17:33577729:C:T	50	100	1	0.4443
17:33578150:C:A	50	100	1	0.2745
17:33578294:T:A	50	100	1	0.1162
17:33578492:A:G	50	100	0.99	0.06427
17:33578983:G:C	50	100	1	0.116
17:33579005:G:A	50	100	1	0.1171
17:33579057:G:C	49	100	1	0.02233
17:33579126:A:C	50	100	1	0.1487
17:33579246:A:G	49	100	1	0.2774
17:33579305:T:A	50	98	1	0.01797
17:33579321:A:G	50	98	0.99	0.4535
17:33579405:G:T	50	100	1	0.4524
17:33579441:C:A	50	100	1	0.09822
17:33579516:C:T	50	100	1	0.453
17:33579578:T:A	50	100	1	0.24
17:33579709:G:A	50	100	1	0.01779
17:33579722:A:G	50	100	0.99	0.2364
17:33579766:A:G	50	100	0.99	0.4526
17:33579812:G:C	50	100	1	0.4818
17:33579817:C:T	50	100	1	0.03232
17:33579835:G:C	50	100	1	0.482
17:33579849:C:T	50	100	0.99	0.1267
17:33580115:C:G	50	100	1	0.2456
17:33580335:C:G	50	100	1	0.01307
17:33580422:G:A	50	100	1	0.1173
17:33580707:G:T	50	100	1	0.443
17:33581289:T:C	50	100	0.99	0.4762
17:33581342:G:A	50	100	1	0.1104
17:33581390:C:T	50	100	1	0.01344
17:33581502:C:A	50	100	0.93	0.0354
17:33582284:T:C	50	100	1	0.02233
17:33582471:G:A	50	100	0.96	0.05283
17:33582670:C:A	50	100	0.99	0.2364
17:33582864:G:A	50	100	1	0.1273
17:33583170:T:C	50	100	1	0.02233
17:33583415:A:T	50	100	0.99	0.2774
17:33583484:A:T	50	100	1	0.1496
17:33583641:G:A	50	100	1	0.1273
17:33583813:A:G	50	100	1	0.02233
17:33584313:T:G	50	100	1	0.02233
17:33584578:A:G	50	100	0.99	0.2331
17:33584618:T:C	50	100	0.98	0.07317
17:33584763:C:T	50	100	1	0.02233
17:33584832:C:T	50	100	1	0.0532
17:33584974:G:A	50	100	1	0.1273
17:33585324:C:G	50	100	1	0.325
17:33585770:G:T	50	100	1	0.48
17:33586386:C:A	50	100	1	0.01126
17:33586725:C:A	50	100	1	0.3299
17:33586811:C:A	50	98	0.99	0.01652
17:33586951:C:T	50	100	0.99	0.3522
17:33586958:C:A	50	100	1	0.3524
17:33586999:G:A	50	100	0.99	0.2845
17:33587619:A:G	50	100	1	0.3297
17:33587640:A:T	50	100	1	0.4813
17:33587751:T:C	50	98	0.96	0.1316
17:33587904:C:T	50	98	0.94	0.04067
17:33588116:G:C	50	100	1	0.1507
17:33588314:G:A	50	100	1	0.1492
17:33588582:C:A	50	100	1	0.0728
17:33588594:T:C	50	100	0.99	0.148
17:33588612:G:T	50	100	1	0.04611
17:33589076:C:T	50	100	1	0.1494
17:33589123:G:A	50	100	1	0.3235
17:33589684:T:G	50	98	1	0.1429
17:33590124:G:A	50	100	1	0.01107
17:33590126:A:G	50	100	1	0.04593
17:33590344:T:C	50	100	1	0.01089
17:33590347:T:C	50	100	0.99	0.173
17:33590429:A:G	50	100	1	0.2279
17:33590596:C:A	50	98	1	0.13
17:33590972:G:A	50	98	1	0.1262
17:33591038:C:G	50	98	1	0.1948
17:33591090:G:A	50	96	1	0.4769
17:33591313:C:T	50	100	1	0.01126
17:33591320:T:C	50	100	0.99	0.07317
17:33591479:G:A	50	100	0.98	0.1271
17:33591546:A:G	50	100	1	0.1474
17:33591557:G:A	50	100	1	0.01107
17:33591667:G:A	50	100	1	0.2293
17:33592080:C:G	50	98	1	0.1276
17:33592113:C:T	50	100	1	0.01144
17:33592130:A:G	50	100	0.99	0.431
17:33592136:C:G	50	100	0.99	0.4188
17:33592154:C:G	50	100	0.99	0.329
17:33592307:C:A	50	98	0.99	0.4454
17:33592336:T:G	50	98	0.99	0.3184
17:33592960:C:T	50	98	0.99	0.3248
17:33593010:T:C	50	100	0.89	0.02251
17:33593135:A:G	50	100	1	0.2271
17:33593350:G:T	50	98	1	0.04521
17:33593550:G:T	50	100	0.99	0.06881
17:33593568:G:A	50	100	1	0.03286
17:33593930:G:A	50	100	0.99	0.2257
17:33594206:C:T	50	100	0.88	0.03359
17:33594728:C:T	50	100	1	0.01162
17:33594859:C:T	50	100	0.98	0.1474
17:33594876:C:A	50	100	0.93	0.05301
17:33594996:T:C	50	98	0.97	0.3226
17:33595046:G:A	50	98	0.97	0.3466
17:33595286:G:A	50	100	0.97	0.459
17:33595580:C:G	50	100	0.96	0.1236
17:33595707:A:T	50	96	0.95	0.4846
17:33596030:A:G	50	100	0.91	0.05664
17:33596989:C:T	50	100	0.92	0.1574
17:33597126:T:A	50	100	0.99	0.01707
17:33597790:G:A	50	100	0.93	0.1213
17:33598971:G:C	50	100	1	0.02233
17:33598997:A:G	50	98	0.95	0.03468
17:33599355:T:C	50	100	0.97	0.1147
17:33599566:A:G	50	98	0.99	0.04611
17:33599605:G:T	50	98	0.99	0.08243
17:33599819:G:A	50	100	0.98	0.01888
17:33599875:T:C	50	100	1	0.01979
17:33600199:A:T	50	100	0.94	0.01198
17:33600273:C:G	50	100	1	0.02596
17:33600385:A:T	50	100	1	0.01979
17:33600638:A:G	50	100	0.99	0.04648
17:33601447:C:T	50	100	1	0.03431
17:33601558:T:G	50	100	1	0.1282
17:33601749:G:A	50	100	1	0.1231
17:33602203:A:G	50	100	1	0.03431
17:33602412:T:C	50	100	1	0.03431
17:33602666:C:G	50	100	1	0.06028
17:33603471:C:G	50	100	1	0.1227
17:33603485:G:T	50	100	1	0.05574
17:33603951:G:A	50	100	0.98	0.1227
17:33604479:G:A	50	100	1	0.05574
17:33604504:G:A	50	100	0.94	0.03558
17:33604573:T:G	50	100	0.99	0.1227
17:33604646:G:A	49	100	0.96	0.2711
17:33604752:G:A	50	100	0.99	0.1227
17:33604767:A:G	50	100	1	0.03794
17:33604793:G:A	50	100	1	0.02596
17:33604990:C:T	50	100	1	0.03794
17:33605066:T:A	50	100	1	0.03794
17:33605117:T:G	50	100	1	0.03794
17:33605155:C:T	50	100	1	0.09187
17:33605181:G:T	50	100	0.96	0.1225
17:33605220:G:A	50	100	1	0.03794
17:33605229:G:A	50	100	0.98	0.1225
17:33605274:A:G	50	100	1	0.09187
17:33605331:G:T	50	100	1	0.09187
17:33605361:T:A	50	100	1	0.03794
17:33605363:T:C	50	100	1	0.03794
17:33605706:G:A	50	100	1	0.03885
17:33605827:C:T	50	100	1	0.03794
17:33606543:C:T	50	100	1	0.09187
17:33606730:G:T	50	100	1	0.02633
17:33607045:G:A	50	100	0.96	0.2702
17:33607191:G:A	50	100	0.98	0.2077
17:33607305:G:C	50	100	0.91	0.02052
17:33608011:G:A	50	100	0.99	0.2469
17:33608270:G:A	50	100	1	0.03794
17:33608803:T:C	50	100	1	0.09223
17:33608809:C:T	50	100	1	0.03794
17:33608983:T:A	50	100	0.99	0.2849
17:33609024:G:A	50	100	1	0.03794
17:33609277:G:A	50	100	1	0.02814
17:33609324:C:T	50	100	1	0.03014
17:33609370:G:A	50	100	0.99	0.1547
17:33609452:C:T	50	100	0.97	0.3192
17:33610226:C:T	50	100	0.98	0.1937
17:33610357:G:A	50	98	0.97	0.1828
17:33610493:G:C	50	98	1	0.09259
17:33610528:T:C	50	100	1	0.09259
17:33610568:G:A	50	100	0.98	0.1267
17:33610720:T:C	50	98	1	0.02233
17:33610860:C:A	50	100	1	0.09241
17:33611085:G:C	50	100	1	0.09132
17:33611119:T:C	50	100	0.99	0.2751
17:33611374:C:T	50	100	0.99	0.1276
17:33611425:T:A	50	100	1	0.01271
17:33611609:C:T	50	100	0.99	0.3923
17:33612028:C:T	50	100	0.99	0.392
17:33612048:C:T	50	100	0.99	0.392
17:33612126:C:T	50	100	0.92	0.03468
17:33612142:G:T	50	100	1	0.01271
17:33612335:A:C	50	100	1	0.04412
17:33612405:A:G	50	98	0.98	0.303
17:33612409:G:A	50	100	1	0.09187
17:33612517:G:A	50	100	1	0.01271
17:33612775:C:G	50	100	1	0.1033
17:33612910:A:T	50	100	1	0.0561
17:33612937:C:T	50	100	1	0.1033
17:33612974:T:A	50	100	1	0.09187
17:33613389:C:T	50	100	0.96	0.04847
17:33613547:C:T	50	98	0.98	0.3224
17:33613569:G:A	50	100	1	0.1033
17:33613602:T:C	50	100	0.99	0.4838
17:33613647:G:A	50	100	0.99	0.3918
17:33613752:T:C	50	100	0.99	0.3914
17:33613795:T:G	50	100	0.99	0.3916
17:33613868:C:T	50	100	0.99	0.4838
17:33613901:C:T	50	100	1	0.3914
17:33613942:T:C	50	100	0.99	0.3916
17:33614591:C:T	50	100	1	0.3929
17:33614597:T:C	50	100	1	0.3927
17:33614688:C:T	50	100	1	0.3359
17:33614938:G:A	50	100	1	0.4085
17:33615227:T:C	50	100	0.99	0.04484
17:33615295:A:G	50	100	1	0.02233
17:33615356:A:G	50	100	1	0.09114
17:33615563:C:G	50	100	1	0.3929
17:33615588:C:T	50	100	1	0.3929
17:33615899:G:A	50	100	1	0.05683
17:33616164:G:A	50	100	1	0.3947
17:33616233:C:G	50	100	0.99	0.08914
17:33616482:A:G	50	100	1	0.07534
17:33616512:C:T	50	100	1	0.07534
17:33616548:T:A	50	100	1	0.07934
17:33616573:A:T	50	100	0.95	0.05664
17:33616676:C:T	50	100	0.97	0.01761
17:33616767:T:A	50	100	1	0.4268
17:33616832:G:A	50	100	1	0.07625
17:33616899:A:G	50	100	1	0.07643
17:33616985:A:G	50	98	1	0.4125
17:33617003:G:A	50	100	1	0.3361
17:33617463:A:G	50	100	0.87	0.03032
17:33617524:A:G	50	100	1	0.3361
17:33617569:C:T	50	100	1	0.3361
17:33617604:C:T	50	100	1	0.02869
17:33617735:A:G	50	100	0.99	0.3549
17:33617844:T:C	50	100	0.95	0.05755
17:33617879:G:A	50	100	0.99	0.4052
17:33617955:G:A	50	100	1	0.4969
17:33618055:A:C	50	100	1	0.4241
17:33618144:G:C	50	100	1	0.4993
17:33618145:A:T	50	100	1	0.4993
17:33618244:G:C	50	100	1	0.07879
17:33618247:T:A	50	100	1	0.01979
17:33618314:A:G	50	100	1	0.4129
17:33618347:C:T	50	100	1	0.07879
17:33618699:T:C	50	98	1	0.4218
17:33618810:A:G	50	100	0.98	0.02814
17:33619309:C:T	50	100	0.99	0.4198
17:33619446:G:A	50	100	1	0.05029
17:33619685:C:T	50	100	1	0.01271
17:33619936:G:A	50	100	1	0.04902
17:33620251:A:C	50	100	0.98	0.01743
17:33621341:G:A	50	100	0.95	0.07407
17:33621412:C:T	50	100	0.96	0.04448
17:33621715:A:C	50	98	0.98	0.1803
17:33621722:G:T	50	100	1	0.0216
17:33621896:T:G	50	100	0.95	0.02378
17:33621959:A:G	50	100	0.99	0.2177
17:33622050:T:C	50	98	0.98	0.1808
17:33622402:C:T	50	100	0.95	0.05646
17:33622679:T:C	50	100	1	0.07952
17:33622760:C:T	50	100	1	0.4958
17:33622811:A:G	50	100	1	0.4964
17:33623026:T:G	50	100	1	0.4964
17:33623292:C:T	49	100	1	0.496
17:33623320:A:G	49	100	1	0.4962
17:33623423:C:A	50	100	1	0.4165
17:33623550:G:A	50	100	1	0.4962
17:33623602:C:A	50	100	0.98	0.01743
17:33624361:T:A	50	100	1	0.3312
17:33624397:T:G	50	100	0.99	0.2611
17:33624448:C:T	50	98	1	0.4964
17:33624508:C:T	50	100	1	0.0797
17:33624569:G:A	50	100	1	0.01943
17:33625137:A:G	48	93.8	0.91	0.02687
17:33625450:A:C	50	100	0.93	0.02778
17:33625587:C:T	50	98	1	0.4993
17:33625879:G:A	50	100	1	0.4993
17:33626131:C:T	50	100	1	0.4993
17:33626179:C:A	50	100	0.99	0.4993
17:33626333:C:T	50	100	0.99	0.07952
17:33626385:T:C	50	100	0.87	0.01688
17:33626424:G:A	50	98	1	0.3355
17:33626719:A:T	50	100	0.99	0.4966
17:33626860:G:A	50	100	1	0.3406
17:33627194:T:G	50	100	0.99	0.4564
17:33628134:G:C	50	100	0.99	0.4112
17:33628304:T:G	50	98	1	0.03431
17:33628458:G:A	50	100	0.99	0.411
17:33628982:G:A	50	100	0.97	0.02832
17:33629037:C:T	50	100	0.98	0.02015
17:33629283:A:G	50	100	0.99	0.2754
17:33629523:G:A	50	98	0.98	0.3141
17:33629547:G:A	50	100	1	0.2758
17:33629563:G:A	50	100	1	0.2758
17:33629856:G:T	50	100	1	0.2758
17:33630067:C:T	50	100	1	0.2654
17:33630132:T:G	50	100	1	0.2761
17:33630167:A:G	50	100	1	0.2654
17:33630291:A:G	50	100	1	0.2761
17:33630520:G:T	50	100	0.99	0.04684
17:33631121:A:G	50	100	1	0.02142
17:33631153:C:T	50	100	1	0.2678
17:33631162:G:C	50	100	0.98	0.02796
17:33631370:G:A	50	100	1	0.2727
17:33631572:G:A	50	100	0.98	0.02015
17:33631681:A:G	50	100	1	0.2682
17:33632208:T:G	50	100	1	0.2682
17:33632376:G:A	50	100	0.98	0.02397
17:33632483:G:A	50	100	1	0.268
17:33632494:G:A	50	100	1	0.268
17:33632498:T:C	50	98	1	0.01253
17:33632719:A:G	50	100	0.95	0.01071
17:33632733:G:C	50	100	1	0.02142
17:33632754:T:C	50	100	1	0.0216
17:33632826:A:G	50	100	1	0.2208
17:33632862:G:A	50	100	1	0.2678
17:33633059:C:T	50	100	1	0.01725
17:33633229:C:T	50	100	1	0.2665
17:33633386:G:C	50	100	1	0.01725
17:33633387:G:C	50	100	1	0.01725
17:33633472:A:G	50	100	1	0.2703
17:33634172:C:A	50	100	1	0.2709
17:33634241:C:T	50	100	0.98	0.05683
17:33634286:C:G	50	100	0.95	0.03577
17:33634287:C:T	50	100	1	0.03994
17:33634367:C:G	50	100	1	0.2709
17:33634547:A:G	50	98	1	0.4098
17:33634555:G:A	50	100	1	0.01253
17:33634743:C:T	50	100	1	0.2707
17:33634775:A:G	50	98	0.96	0.2731
17:33634870:C:T	50	100	1	0.04611
17:33635952:G:C	50	100	0.99	0.2767
17:33636522:A:C	50	100	1	0.3586
17:33636750:C:A	50	100	0.98	0.04611
17:33636767:C:T	50	100	1	0.04993
17:33636768:T:G	50	100	1	0.4158
17:33636877:A:C	50	96	0.94	0.2113
17:33636879:C:A	50	100	0.99	0.2264
17:33636988:A:G	50	100	0.99	0.01253
17:33637236:C:T	50	96	0.77	0.03377
17:33637906:C:T	50	100	0.99	0.4103
17:33638447:G:C	50	100	0.99	0.2709
17:33638508:C:T	50	100	0.96	0.05065
17:33638556:T:G	50	100	0.89	0.01289
17:33638740:C:T	50	100	0.98	0.04993
17:33638811:C:G	50	100	0.99	0.02124
17:33639090:T:C	50	100	0.98	0.02124
17:33639455:T:C	50	100	0.96	0.02124
17:33640441:C:T	50	96	0.94	0.2692
17:33640487:G:C	50	98	0.94	0.327
17:33640494:C:T	50	98	0.96	0.386
17:33640660:C:T	50	100	0.92	0.05537
17:33640678:G:T	50	100	0.92	0.05537
17:33641092:T:C	50	100	0.98	0.1741
17:33641124:C:T	50	100	1	0.02524
17:33641353:C:T	50	100	0.96	0.02705
17:33641391:G:C	50	100	0.94	0.02633
17:33641525:C:T	50	100	0.95	0.02633
17:33642012:A:G	50	100	0.95	0.02633
17:33642220:C:A	50	92	0.93	0.4927
17:33642461:T:C	50	100	0.95	0.02633
17:33642660:T:G	50	100	0.99	0.1698
17:33642695:C:G	50	100	0.98	0.1966
17:33642971:A:G	50	100	0.96	0.06028
17:33642974:G:T	50	100	1	0.03032
17:33643003:C:T	50	100	1	0.02542
17:33643020:G:C	50	100	0.99	0.1681
17:33643102:C:T	50	100	1	0.03032
17:33643147:T:C	50	98	0.98	0.02397
17:33643155:C:G	50	98	0.7	0.01398
17:33643464:C:G	50	100	1	0.02542
17:33643525:A:G	50	100	1	0.04793
17:33643646:C:G	50	100	1	0.02197
17:33643798:T:C	50	100	1	0.02542
17:33643918:T:C	50	100	1	0.02542
17:33644300:G:A	50	100	1	0.02542
17:33644659:A:T	50	100	1	0.02542
17:33645112:G:C	50	100	0.99	0.02542
17:33645244:C:T	50	100	1	0.02542
17:33645361:T:G	50	100	0.98	0.3511
17:33645524:C:T	50	100	0.94	0.02614
17:33645625:T:G	50	100	1	0.02542
17:33645811:A:G	50	100	1	0.02542
17:33646367:T:C	50	100	0.9	0.02542
17:33646812:A:G	50	100	0.98	0.01126
17:33646829:C:T	50	100	0.98	0.1972
17:33647443:C:T	50	100	0.88	0.01126
17:33647456:G:A	50	100	0.98	0.02015
17:33647805:C:T	50	100	0.96	0.09132
17:33648525:G:A	50	100	0.87	0.01707
17:33648784:T:C	50	100	0.96	0.02596
17:33648978:C:T	50	98	0.98	0.3495
17:33649473:G:T	50	100	1	0.02197
17:33649591:A:G	50	100	1	0.02197
17:33650053:G:C	50	100	0.98	0.1765
17:33650343:C:T	50	100	1	0.02215
17:33650378:T:A	50	100	0.88	0.01688
17:33650451:T:C	50	100	0.87	0.01235
17:33650550:G:A	50	100	0.97	0.1926
17:33650843:A:G	50	100	0.97	0.1728
17:33651143:A:T	50	100	1	0.01271
17:33651869:G:T	50	100	0.97	0.37
17:33652165:A:C	50	100	1	0.02741
17:33652315:C:T	50	100	1	0.02397
17:33652388:T:C	50	100	1	0.02397
17:33652454:G:A	50	100	0.96	0.3526
17:33653329:C:T	50	98	0.95	0.2146
17:33653887:T:C	50	100	1	0.02306
17:33654039:T:C	50	98	0.96	0.3346
17:33654202:C:T	50	100	0.88	0.02124
17:33654813:G:A	50	98	0.89	0.01053
17:33654936:C:T	50	100	0.99	0.03686
17:33655122:T:A	50	100	0.98	0.1696
17:33655172:G:C	50	100	1	0.01271
17:33655592:T:G	50	100	1	0.0118
17:33655791:T:C	50	100	0.98	0.03686
17:33655857:A:G	50	100	0.96	0.02596
17:33655922:C:G	50	100	0.98	0.1683
17:33655927:C:T	50	100	0.98	0.01307
17:33655968:G:C	50	100	0.98	0.02088
17:33656265:G:A	50	100	1	0.02269
17:33656411:T:C	50	100	0.92	0.01924
17:33656433:A:G	50	100	0.96	0.1445
17:33656687:T:C	50	100	0.93	0.03377
17:33656876:A:G	50	100	0.96	0.1469
17:33657100:G:A	50	100	0.93	0.02106
17:33657292:C:T	50	100	0.98	0.02197
17:33657483:T:C	50	100	0.96	0.1442
17:33657693:T:C	49	93.9	0.93	0.3962
17:33658587:G:A	50	100	0.93	0.02251
17:33659258:A:G	50	100	0.96	0.1505
17:33659789:G:A	50	100	0.91	0.03431
17:33659828:C:T	50	100	0.98	0.0256
17:33659850:T:C	50	100	0.82	0.04466
17:33660157:C:T	50	100	0.94	0.1915
17:33660356:A:T	50	100	0.95	0.01888
17:33660722:T:C	50	100	0.96	0.1442
17:33660771:G:A	50	96	0.95	0.2478
17:33661231:G:A	50	100	0.98	0.02033
17:33661538:C:A	50	96	0.78	0.03486
17:33661670:A:T	50	96	0.94	0.4208
17:33661877:C:A	50	94	0.9	0.3838
17:33662059:T:C	50	100	0.92	0.02251
17:33662211:C:T	50	94	0.83	0.2796
17:33662472:T:G	50	84	0.72	0.2834
17:33663061:A:G	50	100	0.96	0.04375
17:33663366:T:G	50	100	0.78	0.03595
17:33663461:T:C	50	100	0.97	0.01071
17:33663488:T:C	50	100	0.97	0.0394
17:33663792:T:C	50	100	0.98	0.04031
17:33663859:C:T	50	98	0.78	0.01289
17:33663949:G:A	50	94	0.92	0.3005
17:33664037:G:T	50	100	0.98	0.01126
17:33664173:T:C	50	90	0.93	0.3041
17:33664671:G:A	50	100	0.88	0.01107
17:33665133:G:A	50	100	0.98	0.0158
17:33665227:C:T	50	96	0.93	0.3041
17:33665401:G:A	50	96	0.92	0.3328
17:33666683:C:A	50	100	0.98	0.01162
17:33666768:G:A	50	92	0.8	0.02269
17:33666797:C:T	50	100	0.92	0.08696
17:33667032:C:G	50	100	0.98	0.01126
17:33667118:A:C	50	100	0.97	0.01761
17:33667213:C:T	49	98	0.93	0.1583
17:33667465:C:A	50	100	0.99	0.03177
17:33667478:C:T	50	94	0.89	0.0935
17:33667559:G:C	50	100	0.89	0.02415
17:33668288:T:C	49	100	0.94	0.142
17:33668792:C:T	50	100	1	0.02215
17:33668881:T:C	50	100	0.94	0.1447
17:33669000:G:A	50	100	0.94	0.1427
17:33669330:A:G	50	100	0.98	0.01924
17:33669621:C:T	50	100	0.89	0.01198
17:33669955:G:A	50	100	0.98	0.01906
17:33670666:T:C	50	96	0.92	0.09187
17:33670813:G:A	50	100	1	0.06463
17:33670937:T:C	50	100	0.96	0.1091
17:33671166:G:A	50	100	0.98	0.03431
17:33671211:G:A	50	98	0.96	0.01035
17:33671751:A:G	50	98	0.89	0.01997
17:33672204:A:G	50	100	0.99	0.02415
17:33672684:T:C	50	98	0.89	0.04847
17:33673071:C:T	50	100	0.96	0.1089
17:33673105:C:T	50	100	0.98	0.1785
17:33673238:C:T	50	100	0.99	0.06028
17:33673351:A:G	50	100	0.99	0.06028
17:33673468:A:C	50	100	0.98	0.01144
17:33673600:C:T	50	100	0.99	0.06028
17:33673673:C:A	50	100	0.94	0.06572
17:33673698:G:A	50	100	0.99	0.05011
17:33674036:G:A	50	100	0.98	0.01344
17:33674125:C:T	50	100	0.99	0.06028
17:33674208:A:C	50	100	0.99	0.06009
17:33674287:G:A	50	100	0.99	0.06009
17:33674390:T:G	50	100	0.99	0.06009
17:33674492:G:C	50	100	0.99	0.06009
17:33674507:C:T	50	100	0.99	0.05537
17:33674511:G:A	50	100	0.97	0.0158
17:33674655:G:A	50	100	0.99	0.1834
17:33674726:T:A	50	100	0.99	0.1834
17:33674825:G:A	50	100	0.99	0.1834
17:33674830:G:A	50	100	0.99	0.1854
17:33675026:A:G	50	94	0.88	0.1011
17:33675303:A:G	50	100	0.99	0.06009
17:33675313:A:G	50	100	0.99	0.06009
17:33675474:C:G	50	98	0.9	0.01743
17:33675520:G:A	50	100	0.97	0.05973
17:33675523:C:A	50	100	0.99	0.05973
17:33675525:C:T	50	100	0.99	0.02415
17:33675558:C:T	50	100	0.99	0.05501
17:33675647:C:T	50	100	0.99	0.1785
17:33675723:T:C	50	100	0.99	0.05991
17:33676023:G:A	50	100	0.98	0.01144
17:33676274:G:T	50	100	0.99	0.06028
17:33676461:G:T	50	100	0.98	0.05556
17:33676691:A:C	50	100	0.98	0.05047
17:33676735:T:C	50	100	0.95	0.05556
17:33676800:A:G	50	100	0.98	0.4047
17:33676822:T:C	50	100	0.98	0.05574
17:33677128:G:T	50	100	0.98	0.05556
17:33677207:G:A	50	100	0.98	0.05556
17:33677500:C:G	50	100	0.99	0.2487
17:33677833:A:G	50	100	0.99	0.1932
17:33677934:C:A	50	100	0.99	0.1934
17:33677962:C:T	50	100	0.99	0.02469
17:33678431:C:T	48	100	1	0.193
17:33678732:T:G	50	98	0.96	0.4956
17:33678735:A:G	50	100	0.99	0.1414
17:33678774:G:A	50	100	1	0.1881
17:33679015:C:G	50	100	1	0.1928
17:33679138:G:A	50	100	0.99	0.1414
17:33679212:G:C	50	100	0.99	0.1414
17:33679294:C:T	50	100	1	0.1928
17:33679636:G:T	50	100	0.99	0.1968
17:33679651:C:T	50	100	0.98	0.05537
17:33679731:C:T	50	100	0.98	0.05556
17:33680090:T:A	50	100	0.98	0.197
17:33680301:A:G	50	100	0.98	0.05011
17:33680452:A:G	50	100	0.99	0.01144
17:33680471:C:T	50	100	0.99	0.1964
17:33680654:G:A	50	100	0.99	0.1883
17:33680764:A:G	50	100	0.96	0.2979
17:33681369:C:A	50	100	0.99	0.1305
17:33681448:G:A	50	100	0.97	0.0158
17:33681518:A:G	50	100	0.89	0.01144
17:33681612:G:A	50	100	1	0.1402
17:33681679:C:A	50	100	0.99	0.1298
17:33682235:T:A	50	100	0.91	0.01216
17:33682517:G:C	50	94	0.72	0.04067
17:33682522:A:G	50	100	0.92	0.1026
17:33682588:C:A	50	98	0.97	0.01543
17:33682589:A:T	50	98	0.98	0.01525
17:33682590:C:G	50	98	0.98	0.01525
17:33682592:G:T	50	98	0.97	0.01525
17:33682606:A:G	50	98	0.98	0.01525
17:33683088:G:A	50	100	0.96	0.02306
17:33683498:A:G	50	98	0.9	0.1309
17:33683547:T:A	50	100	0.85	0.02378
17:33683646:A:G	50	98	0.88	0.1019
17:33683860:C:T	50	94	0.8	0.1554
17:33683945:G:A	50	86	0.75	0.1155
17:33683964:C:T	50	92	0.74	0.205
17:33683966:A:C	50	90	0.77	0.2259
17:33684039:T:G	50	98	0.85	0.08551
17:33684679:T:C	50	100	0.89	0.01634
17:33684688:T:C	50	100	0.94	0.05102
17:33684959:G:A	50	96	0.9	0.4523
17:33685006:G:T	50	94	0.92	0.1452
17:33685168:A:G	50	98	0.94	0.48
17:33686144:G:A	50	98	0.93	0.02941
17:33686236:G:A	50	96	0.96	0.4503
17:33686316:A:G	50	100	0.97	0.03595
17:33686626:C:T	50	98	0.96	0.4804
17:33687047:T:A	50	98	0.96	0.4809
17:33687098:G:A	50	98	0.96	0.4808
17:33687128:C:A	50	96	0.96	0.4513
17:33687130:T:C	50	98	0.96	0.4806
17:33687392:T:C	50	98	0.96	0.4833
17:33687428:C:A	50	98	0.79	0.02905
17:33687429:G:A	50	98	0.97	0.48
17:33687516:G:A	50	96	0.94	0.1151
17:33687518:T:A	50	98	0.97	0.4804
17:33687738:A:G	50	100	0.94	0.01634
17:33688225:C:T	50	98	0.97	0.01471
17:33688433:T:A	50	100	0.98	0.0354
17:33688778:T:C	50	98	0.93	0.1271
17:33689130:A:C	50	98	0.9	0.02197
17:33689340:G:T	50	100	0.99	0.02342
17:33689366:G:A	50	98	0.92	0.1264
17:33689474:T:A	50	100	0.96	0.4822
17:33689734:G:A	50	98	0.97	0.01471
17:33689921:A:T	50	98	0.97	0.02923
17:33690454:A:G	50	100	0.93	0.03558
17:33690600:G:A	50	98	0.87	0.0423
17:33690813:A:G	50	100	0.99	0.0423
17:33690818:T:C	50	100	0.99	0.0423
17:33690876:A:G	50	100	0.98	0.03813
17:33691263:A:G	50	100	0.94	0.03105
17:33691316:G:A	50	98	0.97	0.1209
17:33691599:T:C	50	100	1	0.02596
17:33692063:A:C	50	100	0.98	0.2571
17:33692098:T:C	50	100	0.99	0.3804
17:33692392:A:G	50	90	0.81	0.2042
17:33692559:T:A	50	100	1	0.03086
17:33692597:A:G	50	100	0.99	0.3804
17:33692645:G:T	50	100	0.76	0.02651
17:33692706:C:T	50	100	1	0.03086
17:33692892:A:G	50	100	0.98	0.3804
17:33692942:A:G	50	100	1	0.03086
17:33693371:G:T	50	100	0.96	0.03014
17:33693426:A:G	50	100	1	0.03105
17:33693554:G:A	50	100	1	0.02542
17:33693702:T:C	50	100	1	0.02596
17:33693958:C:T	50	100	0.99	0.09259
17:33693992:G:A	50	100	1	0.03105
17:33694184:T:C	50	100	1	0.03105
17:33694198:A:C	50	100	1	0.02596
17:33694282:C:T	49	100	1	0.03105
17:33694801:G:A	50	100	1	0.02596
17:33694821:T:C	50	100	0.99	0.3197
17:33694847:T:C	50	100	0.99	0.136
17:33694900:G:A	50	100	0.99	0.382
17:33694982:G:A	50	100	1	0.02596
17:33695086:A:G	50	100	0.99	0.06264
17:33695133:T:G	50	100	0.99	0.3813
17:33695301:A:G	50	100	0.99	0.2918
17:33695808:A:G	50	100	1	0.02596
17:33696075:A:T	50	100	0.99	0.2905
17:33696595:C:T	50	100	1	0.01652
17:33696743:T:C	50	100	0.99	0.2925
17:33696950:A:G	50	100	0.99	0.3818
17:33696952:G:A	50	98	0.86	0.04248
17:33697022:A:G	50	100	0.99	0.382
17:33697386:T:G	50	100	0.99	0.3112
17:33697981:G:T	50	100	0.99	0.311
17:33698138:C:T	50	98	0.99	0.3106
17:33698142:G:A	50	98	0.99	0.3106
17:33698149:A:G	50	98	0.99	0.3106
17:33698205:A:G	50	98	0.99	0.3108
17:33698284:G:T	50	100	1	0.02251
17:33698290:G:C	49	98	0.99	0.3106
17:33698351:C:A	50	98	0.99	0.3106
17:33698434:T:C	50	100	1	0.01779
17:33698607:C:A	50	98	0.99	0.3106
17:33698767:C:G	50	98	0.99	0.311
17:33698905:G:A	50	100	1	0.0463
17:33698977:G:A	50	98	0.99	0.3816
17:33699137:A:G	50	100	1	0.134
17:33699163:G:A	50	98	0.99	0.3112
17:33699273:G:A	50	98	0.99	0.3112
17:33699360:G:A	50	98	0.99	0.2827
17:33699509:G:A	50	100	1	0.1688
17:33699671:G:A	50	100	1	0.0463
17:33699723:T:C	50	100	0.99	0.134
17:33699778:T:C	50	100	1	0.1688
17:33699908:G:A	50	100	1	0.1336
17:33699943:G:A	50	100	1	0.1621
17:33699953:C:T	50	94	0.61	0.01743
17:33699988:T:C	50	100	0.96	0.04139
17:33699999:A:C	50	100	0.92	0.04775
17:33700567:T:A	50	100	1	0.2079
17:33700877:A:G	50	98	0.99	0.3807
17:33701035:A:C	50	100	1	0.02288
17:33701036:T:G	50	100	1	0.02288
17:33701055:G:A	50	100	1	0.2093
17:33701114:A:G	50	100	1	0.2093
17:33701143:G:A	50	100	1	0.2092
17:33701175:A:G	50	100	1	0.2093
17:33701288:G:A	50	100	1	0.2093
17:33701290:C:A	50	98	0.97	0.1202
17:33701458:G:A	50	100	1	0.2093
17:33701718:A:G	50	100	0.98	0.2104
17:33702186:C:G	50	96	0.99	0.1854
17:33702402:G:A	50	96	0.97	0.1405
17:33702489:C:T	50	96	0.77	0.02052
17:33703033:A:T	50	96	0.98	0.3963
17:33703090:A:C	50	98	0.97	0.1567
17:33703162:G:A	50	100	0.98	0.02397
17:33703343:T:C	50	100	0.98	0.07171
17:33703809:A:T	49	100	0.98	0.0276
17:33704772:A:G	50	100	0.99	0.1293
17:33704866:C:T	50	100	0.92	0.07716
17:33705801:C:T	50	100	1	0.1276
17:33705818:G:T	50	100	0.99	0.388
17:33705964:T:C	49	100	1	0.3891
17:33706430:T:C	50	100	1	0.3893
17:33707474:A:C	50	100	1	0.3887
17:33707860:C:A	50	100	1	0.3885
17:33708127:G:A	50	100	1	0.3883
17:33708325:A:G	50	100	0.96	0.0443
17:33708689:C:A	50	100	1	0.3883
17:33709157:G:A	50	100	0.99	0.388
17:33709281:C:T	50	100	0.96	0.04448
17:33709334:T:G	50	100	1	0.0216
17:33709347:G:A	50	100	1	0.01652
17:33709735:T:C	50	100	0.99	0.04539
17:33709932:T:A	50	100	0.99	0.3882
17:33710264:C:G	50	100	0.99	0.1527
17:33710389:G:A	50	100	0.96	0.0158
17:33710419:A:G	50	100	0.99	0.1491
17:33710703:T:G	50	100	0.99	0.116
17:33710713:G:A	50	100	1	0.02378
17:33710731:G:C	50	100	0.99	0.116
17:33710799:G:A	50	100	1	0.3878
17:33711045:G:A	50	100	1	0.02397
17:33711428:A:G	50	100	1	0.3882
17:33711718:C:T	50	100	0.97	0.04176
17:33711787:A:G	50	100	0.99	0.1405
17:33711834:A:G	50	100	1	0.02179
17:33712243:G:T	50	96	0.91	0.4898
17:33712336:A:C	50	100	0.99	0.1162
17:33712604:G:A	49	100	0.99	0.1342
17:33712791:G:A	46	100	0.99	0.152
17:33713196:A:T	50	100	0.73	0.01943
17:33713883:A:C	50	100	1	0.02505
17:33714303:C:T	50	100	0.98	0.1525
17:33714946:C:T	50	100	0.98	0.3889
17:33715203:C:T	50	100	0.95	0.155
17:33716288:G:A	50	98	0.94	0.1888
17:33716934:G:A	50	98	0.93	0.1496
17:33717259:A:C	50	98	0.96	0.3204
17:33717390:T:C	50	92	0.77	0.1952
17:33717759:T:G	50	100	0.95	0.3223
17:33717957:T:G	50	100	1	0.03086
17:33718188:C:T	50	100	0.98	0.07353
17:33718780:G:A	50	100	0.97	0.01216
17:33718910:C:T	50	100	0.97	0.04285
17:33719376:T:C	50	100	0.98	0.04012
17:33719503:T:G	50	100	0.92	0.03849
17:33719963:T:C	50	100	0.94	0.325
17:33719997:T:C	50	100	0.97	0.01906
17:33720091:C:A	50	100	0.98	0.02215
17:33720263:G:A	50	100	0.84	0.04557
17:33720472:C:T	50	100	0.97	0.0187
17:33721003:A:T	50	100	0.97	0.09441
17:33721320:C:T	50	100	1	0.0305
17:33721812:G:C	50	100	0.88	0.03831
17:33722489:G:C	50	100	0.92	0.01652
17:33722678:C:A	50	94	0.84	0.1527
17:33723507:C:T	50	100	0.94	0.1182
17:33724056:A:C	50	76	0.76	0.4158
17:33724096:A:C	50	100	0.99	0.02306
17:33724449:G:A	50	98	0.81	0.1097
17:33724889:T:C	50	96	0.91	0.402
17:33724937:T:G	50	100	0.94	0.02778
17:33724976:A:G	50	100	0.85	0.02124
17:33725331:A:C	50	100	0.91	0.01997
17:33725636:T:C	50	98	0.93	0.2119
17:33725698:T:C	50	100	0.95	0.0256
17:33725843:T:G	50	98	0.94	0.2075
17:33725978:C:A	50	98	0.94	0.2072
17:33726507:C:A	50	100	0.86	0.0236
17:33727417:G:A	50	100	0.93	0.01997
17:33727816:A:C	50	100	0.95	0.02342
17:33727911:C:T	50	96	0.95	0.1605
17:33728145:G:A	50	96	0.96	0.2068
17:33728197:C:T	50	100	0.86	0.02106
17:33728220:T:C	50	98	0.96	0.2542
17:33728255:T:A	50	98	0.76	0.04829
17:33728287:A:G	50	98	0.96	0.2547
17:33728403:G:A	50	100	0.97	0.02524
17:33729184:C:T	50	98	0.96	0.2057
17:33729207:A:G	50	94	0.95	0.1278
17:33729345:C:T	50	98	0.96	0.2068
17:33729673:C:T	50	100	0.85	0.02342
17:33729955:C:T	50	94	0.72	0.01307
17:33731298:A:C	50	96	0.86	0.1029
17:33731664:G:T	50	100	0.74	0.01634
17:33731839:A:G	50	100	0.96	0.2551
17:33732278:A:G	50	100	0.97	0.02106
17:33733193:A:G	50	100	0.77	0.0423
17:33733287:C:T	50	100	0.94	0.02015
17:33733482:G:A	50	100	0.92	0.01235
17:33733690:A:C	50	92	0.92	0.4129
17:33733769:A:T	50	96	0.71	0.02596
17:33734201:C:G	50	96	0.87	0.05374
17:33734764:A:C	50	100	0.73	0.02233
17:33735019:G:A	50	100	0.96	0.01924
17:33735214:T:C	50	100	0.96	0.01924
17:33735251:G:A	50	100	0.96	0.01924
17:33735343:G:A	50	98	0.61	0.05683
17:33736160:C:T	50	94	0.84	0.1436
17:33736307:G:A	50	100	0.96	0.02887
17:33736317:C:T	50	100	0.71	0.02179
17:33736738:C:G	50	100	0.74	0.01452
17:33737487:A:T	49	91.8	0.72	0.01053
17:33737531:T:C	50	98	0.77	0.03268
17:33737606:G:A	50	92	0.79	0.09296
17:33738004:A:C	50	96	0.93	0.1309
17:33738036:C:T	50	98	0.9	0.1516
17:33738436:T:C	50	100	0.92	0.02487
17:33738656:A:G	50	100	0.99	0.09677
17:33738981:G:A	50	100	0.94	0.09568
17:33739054:G:C	50	100	0.97	0.3057
17:33739623:C:A	50	100	0.92	0.02633
17:33739806:A:C	50	100	0.96	0.3214
17:33739897:A:T	50	98	0.97	0.4365
17:33739902:G:T	50	98	0.97	0.1137
17:33740123:T:C	50	100	0.92	0.02869
17:33740128:G:A	50	100	0.96	0.05374
17:33740260:G:A	50	100	0.97	0.3048
17:33740354:C:T	50	100	0.98	0.09822
17:33740726:A:G	50	100	0.97	0.3065
17:33740887:T:C	50	100	0.98	0.2582
17:33741015:C:T	50	100	0.98	0.1371
17:33741954:T:G	50	100	0.98	0.2582
17:33742139:T:C	50	100	0.98	0.3119
17:33742209:T:A	50	100	0.98	0.2578
17:33742233:C:T	50	100	0.99	0.1
17:33742440:C:T	50	100	0.97	0.1
17:33742592:A:G	50	100	0.98	0.3186
17:33742966:T:A	50	100	0.98	0.3054
17:33742984:A:G	50	100	0.98	0.154
17:33743037:C:T	50	100	0.97	0.183
17:33743112:T:C	50	100	0.74	0.01307
17:33743354:G:T	50	100	0.98	0.3048
17:33743400:C:T	50	100	0.99	0.3046
17:33743778:A:C	50	98	0.98	0.3188
17:33743816:C:A	50	100	0.99	0.0984
17:33743876:G:A	50	100	0.98	0.3106
17:33745507:T:C	50	100	0.98	0.388
17:33746319:T:C	50	98	0.99	0.3321
17:33746404:G:A	50	98	0.98	0.3744
17:33746423:C:A	50	100	0.97	0.05483
17:33746593:C:A	50	100	0.97	0.05537
17:33746674:G:A	50	100	0.97	0.05483
17:33747292:C:T	50	100	0.98	0.1149
17:33747364:C:G	50	100	0.94	0.01906
17:33747415:G:T	50	98	0.98	0.09368
17:33747475:G:A	50	100	0.99	0.3255
17:33747502:C:T	50	100	0.95	0.02669
17:33747825:C:G	50	100	0.98	0.388
17:33747854:G:A	50	100	0.97	0.01416
17:33747909:A:G	50	98	0.97	0.3183
17:33747996:T:C	49	100	0.99	0.3261
17:33749701:C:T	50	100	0.96	0.03831
17:33749743:C:T	50	100	0.94	0.02687
17:33749852:T:C	50	100	0.98	0.05465
17:33750163:C:T	50	100	0.94	0.02669
17:33750292:G:A	50	100	1	0.01017
17:33750359:T:G	50	100	0.98	0.4768
17:33750985:G:A	50	100	0.99	0.2692
17:33751207:C:T	50	100	0.99	0.3876
17:33751250:A:G	50	100	0.99	0.3206
17:33751402:T:A	50	100	0.99	0.2602
17:33751590:C:T	50	100	0.98	0.07444
17:33751692:G:T	50	98	0.94	0.06064
17:33751859:T:C	50	98	0.99	0.4895
17:33751951:G:A	49	93.9	0.98	0.3433
17:33752030:G:T	50	98	0.99	0.3451
17:33752334:C:T	50	98	1	0.2611
17:33752369:G:A	50	98	0.99	0.3457
17:33752530:C:A	50	98	0.99	0.3466
17:33752825:C:T	50	98	1	0.2682
17:33752888:G:A	50	98	0.99	0.345
17:33752932:G:C	50	98	1	0.2611
17:33753342:A:G	50	100	1	0.2721
17:33753393:A:G	50	100	1	0.2613
17:33753993:C:G	50	100	0.99	0.0886
17:33754024:C:A	50	100	1	0.2721
17:33754324:A:G	50	100	0.99	0.3275
17:33754576:C:A	50	100	0.99	0.345
17:33754607:C:A	50	100	1	0.266
17:33754686:G:C	50	100	0.98	0.05755
17:33754732:A:G	50	100	1	0.272
17:33754866:G:A	50	100	1	0.01398
17:33755064:C:A	50	100	1	0.2721
17:33755101:G:T	50	100	1	0.2721
17:33755308:T:C	50	100	0.99	0.0374
17:33755362:T:C	50	100	1	0.2721
17:33755420:G:T	50	100	0.99	0.2721
17:33755494:A:C	50	100	1	0.2721
17:33755561:A:G	50	100	1	0.2721
17:33755674:T:C	50	100	1	0.2721
17:33756157:G:A	50	100	0.93	0.02052
17:33756168:A:G	50	100	0.88	0.02251
17:33756521:C:G	50	100	1	0.2718
17:33756849:C:G	50	100	1	0.4259
17:33757316:G:T	50	100	0.99	0.4906
17:33757412:T:C	50	100	0.83	0.04194
17:33757414:G:A	50	100	1	0.05719
17:33757510:T:G	50	100	0.99	0.3359
17:33757541:C:T	50	100	0.98	0.1429
17:33757577:G:T	50	100	1	0.2723
17:33757655:A:T	50	100	1	0.2723
17:33757712:G:T	50	100	1	0.01434
17:33758027:C:T	50	100	1	0.2723
17:33758375:C:A	50	100	0.94	0.03486
17:33758515:T:C	50	100	0.92	0.03377
17:33758716:C:T	50	100	0.98	0.1431
17:33758871:C:T	50	100	0.98	0.0305
17:33759193:A:G	50	100	0.98	0.0728
17:33759838:A:C	50	100	0.96	0.04975
17:33760112:A:C	50	100	1	0.272
17:33760310:A:G	50	100	0.98	0.01235
17:33760470:G:A	50	100	1	0.272
17:33760620:T:C	50	98	1	0.2718
17:33760791:A:G	50	100	0.98	0.1462
17:33761536:A:C	50	100	1	0.272
17:33761807:A:G	50	100	1	0.2721
17:33762120:A:G	50	100	1	0.2687
17:33762379:G:T	50	100	0.99	0.2596
17:33762893:G:A	50	100	0.91	0.01598
17:33762951:T:C	50	100	1	0.01071
17:33763085:C:T	50	100	0.98	0.1452
17:33763916:T:C	50	100	1	0.01071
17:33763982:G:C	50	100	0.98	0.08878
17:33764011:C:T	50	100	0.94	0.02033
17:33764022:C:G	50	100	0.99	0.3379
17:33764174:A:G	50	100	0.98	0.1578
17:33764577:C:A	50	100	0.97	0.06264
17:33765154:A:G	50	100	1	0.01216
17:33765164:G:A	50	100	0.94	0.03486
17:33765889:T:C	50	100	1	0.01216
17:33766069:G:T	50	100	1	0.01216
17:33766341:G:A	50	100	0.82	0.03885
17:33766683:G:A	50	100	0.94	0.04775
17:33766702:A:T	50	100	1	0.01216
17:33766965:G:A	50	100	0.98	0.09659
17:33767149:T:A	50	100	1	0.05646
17:33767834:T:C	50	100	1	0.01235
17:33767949:A:G	50	100	1	0.01235
17:33768007:C:T	50	100	1	0.01235
17:33768094:C:T	50	100	0.96	0.05937
17:33768610:C:G	50	100	1	0.01235
17:33768845:A:G	50	100	1	0.01235
17:33769082:C:T	50	98	0.98	0.2455
17:33769266:G:A	50	98	0.98	0.2351
17:33769398:A:G	50	98	0.94	0.2028
17:33769844:T:C	50	98	0.97	0.272
17:33769876:A:C	50	100	0.97	0.01707
17:33769899:A:C	50	96	0.94	0.1098
17:33769907:T:G	50	100	0.97	0.01707
17:33769911:G:A	50	100	0.97	0.01707
17:33770221:C:T	50	98	0.9	0.2273
17:33770328:C:G	50	94	0.91	0.3994
17:33770538:A:G	50	96	0.96	0.2723
17:33770672:G:A	50	100	0.94	0.03849
17:33771004:A:C	50	100	1	0.07789
17:33771122:T:A	50	98	0.98	0.4254
17:33771267:C:T	50	100	1	0.07807
17:33771319:G:A	50	100	1	0.07807
17:33771384:A:G	50	98	0.97	0.3286
17:33771521:G:A	50	100	0.92	0.03214
17:33771624:C:A	50	100	0.92	0.03486
17:33771826:A:C	50	100	1	0.07789
17:33771912:T:C	50	100	1	0.07789
17:33772200:C:T	50	98	0.93	0.08569
17:33772557:A:G	50	100	0.95	0.07062
17:33772590:T:G	50	100	0.97	0.05084
17:33772591:G:A	50	100	1	0.07789
17:33772726:G:A	50	100	0.96	0.1235
17:33772807:C:T	50	100	0.98	0.2024
17:33773349:A:C	50	100	0.96	0.2042
17:33773428:G:C	50	100	1	0.07771
17:33773875:A:C	50	100	1	0.07771
17:33774561:G:A	50	100	1	0.07898
17:33774649:G:T	50	100	0.98	0.476
17:33774879:C:T	50	100	1	0.07898
17:33775064:A:G	50	100	1	0.07898
17:33775146:C:T	50	100	1	0.07898
17:33775495:T:C	50	100	0.99	0.02941
17:33775506:C:T	50	100	1	0.07898
17:33775775:T:C	50	100	0.98	0.3965
17:33775990:G:A	50	100	0.95	0.05174
17:33776479:G:C	50	100	0.98	0.07988
17:33776524:A:G	50	100	0.92	0.01144
17:33776563:C:T	50	98	1	0.07789
17:33776746:C:A	50	100	0.99	0.07553
17:33776943:C:T	50	100	0.98	0.07317
17:33777058:T:C	50	100	0.97	0.04811
17:33777059:G:A	50	100	0.97	0.07534
17:33777061:A:G	50	100	0.99	0.07534
17:33777070:C:T	50	98	0.99	0.4759
17:33777101:T:G	50	100	0.99	0.07553
17:33777248:T:C	50	100	1	0.07571
17:33777262:G:A	50	100	0.98	0.07353
17:33777656:T:C	50	100	0.98	0.2117
17:33778033:G:T	50	100	1	0.07553
17:33778224:A:G	50	100	0.99	0.3994
17:33778289:C:A	50	100	0.99	0.03304
17:33778302:A:G	50	100	0.99	0.3994
17:33778482:T:C	50	100	1	0.01743
17:33778671:C:G	50	100	0.99	0.02869
17:33779017:G:A	50	100	1	0.01688
17:33779088:C:G	50	100	1	0.05047
17:33779149:G:T	50	100	0.74	0.02614
17:33779734:C:G	50	100	0.99	0.4746
17:33779766:T:C	50	100	1	0.07371
17:33780552:G:C	50	100	1	0.05574
17:33780708:C:T	50	100	1	0.05574
17:33780843:T:C	50	100	0.99	0.4183
17:33781176:T:C	50	100	1	0.05556
17:33781285:G:T	50	100	0.99	0.4185
17:33781402:A:G	50	100	1	0.05537
17:33781641:T:C	50	100	0.98	0.205
17:33781696:A:G	50	100	0.99	0.4737
17:33781897:T:A	50	100	0.98	0.07317
17:33781943:G:C	50	100	0.98	0.1206
17:33781999:A:G	50	100	1	0.05483
17:33782230:G:A	50	100	0.99	0.4735
17:33783425:G:A	50	98	0.68	0.02324
17:33784716:C:T	50	100	0.99	0.482
17:33785027:A:G	50	100	0.99	0.3689
17:33785734:C:T	50	100	0.99	0.4263
17:33785849:G:C	50	100	0.96	0.06808
17:33785871:A:G	50	100	0.99	0.05465
17:33785997:T:C	50	100	1	0.04884
17:33786123:C:A	50	100	1	0.04884
17:33786214:C:T	50	100	0.99	0.4268
17:33786299:C:G	50	100	0.8	0.02633
17:33786884:G:A	50	100	1	0.4744
17:33787982:A:G	50	100	1	0.4742
17:33788290:C:A	50	100	1	0.04884
17:33788495:C:T	50	98	0.99	0.0532
17:33788587:T:C	50	98	0.95	0.07135
17:33788672:T:C	50	100	0.98	0.05483
17:33788694:A:G	50	100	1	0.4739
17:33788768:G:A	50	100	0.93	0.02959
17:33788857:C:T	50	100	0.93	0.01144
17:33789281:T:A	50	100	0.93	0.01144
17:33789377:C:G	49	98	1	0.4187
17:33789474:A:T	50	96	1	0.05519
17:33789476:A:T	50	98	0.99	0.05465
17:33789531:C:T	50	100	1	0.07407
17:33789611:G:A	50	100	1	0.482
17:33789931:T:C	50	100	0.92	0.01216
17:33790078:A:G	50	100	1	0.07407
17:33790198:A:G	50	100	0.97	0.02342
17:33790863:A:T	50	100	1	0.1318
17:33790891:C:T	50	100	1	0.04884
17:33791065:G:T	50	96	0.94	0.01144
17:33791308:T:C	50	100	0.93	0.01162
17:33791347:T:C	50	100	1	0.04884
17:33791427:C:T	50	100	1	0.04884
17:33791534:G:A	50	100	1	0.05011
17:33791566:A:G	50	100	1	0.04884
17:33792117:T:C	50	100	0.74	0.01271
17:33792404:A:C	50	100	0.99	0.207
17:33792494:G:A	50	100	1	0.04884
17:33792824:A:G	50	100	1	0.3415
17:33793472:G:A	50	100	1	0.1287
17:33793555:G:A	50	100	1	0.1316
17:33793647:G:A	50	98	1	0.03359
17:33794716:A:G	50	100	1	0.3499
17:33795206:C:A	50	100	1	0.4822
17:33795325:C:A	50	100	0.99	0.207
17:33795419:C:T	50	100	0.85	0.02288
17:33795597:A:G	50	100	1	0.4818
17:33795934:T:C	50	100	1	0.4818
17:33796295:A:G	50	100	1	0.3495
17:33796516:T:G	50	100	1	0.3499
17:33796567:T:C	50	100	1	0.3499
17:33796738:A:G	50	100	1	0.3499
17:33796967:T:C	50	100	1	0.2816
17:33797385:C:T	50	100	1	0.07226
17:33797500:T:C	50	100	1	0.4818
17:33797711:G:T	50	100	1	0.1318
17:33798143:C:T	50	100	1	0.1316
17:33799053:T:C	50	100	1	0.3493
17:33799242:T:A	50	100	1	0.4003
17:33799354:C:T	49	95.9	0.85	0.01743
17:33799377:C:T	46	93.5	0.91	0.06445
17:33799630:G:T	50	100	1	0.07407
17:33800284:C:T	50	96	0.81	0.02669
17:33800415:C:T	50	100	0.91	0.03359
17:33800785:T:C	50	100	0.88	0.09241
17:33801165:C:T	50	100	0.97	0.01216
17:33801172:T:A	50	98	0.96	0.08678
17:33801723:G:C	50	100	0.99	0.4818
17:33802121:A:G	50	100	1	0.07407
17:33802193:T:C	50	100	1	0.08097
17:33802740:T:C	49	100	0.99	0.2863
17:33803160:T:C	50	100	1	0.08569
17:33803490:G:A	49	100	1	0.04902
17:33803592:T:C	50	98	0.97	0.07988
17:33803813:G:A	50	100	1	0.07407
17:33803834:G:T	50	100	1	0.08551
17:33804565:C:G	50	100	1	0.05011
17:33804777:C:T	50	100	1	0.08569
17:33804812:C:A	50	100	0.98	0.07371
17:33804939:T:C	50	100	1	0.08569
17:33805288:T:C	50	100	0.96	0.01507
17:33805547:A:T	50	100	1	0.0837
17:33805648:A:C	50	100	1	0.08588
17:33805800:G:A	50	100	1	0.08569
17:33806171:T:C	50	100	0.99	0.08588
17:33806209:T:C	50	100	0.98	0.2812
17:33806283:C:T	50	100	1	0.07426
17:33806511:G:A	50	100	1	0.08606
17:33806550:C:G	50	100	1	0.08624
17:33806866:T:C	50	100	1	0.1385
17:33807265:C:T	50	100	1	0.1382
17:33807275:G:A	50	100	0.99	0.402
17:33807399:G:A	50	100	0.98	0.2001
17:33807414:A:G	50	100	1	0.1382
17:33807670:C:T	50	100	1	0.1382
17:33807681:T:C	50	100	1	0.0512
17:33807858:T:C	50	100	1	0.1382
17:33808004:T:C	50	100	1	0.1393
17:33808171:G:A	50	100	0.99	0.2691
17:33808271:T:G	50	100	1	0.1382
17:33808334:A:G	50	98	1	0.03159
17:33808410:T:C	50	100	1	0.1394
17:33808680:G:C	50	96	0.95	0.07698
17:33808868:T:C	50	100	1	0.1382
17:33809069:G:A	50	100	1	0.1382
17:33809086:T:G	50	100	1	0.0748
17:33809132:A:G	50	100	0.97	0.06772
17:33809177:G:C	50	100	1	0.1382
17:33809281:G:T	50	100	0.99	0.1387
17:33809390:A:T	50	100	1	0.1382
17:33809766:A:G	50	98	1	0.04575
17:33809941:T:C	50	100	1	0.1356
17:33810184:G:C	50	96	0.91	0.05265
17:33810487:G:A	50	100	0.92	0.01979
17:33810983:A:G	50	100	0.99	0.268
17:33811205:C:T	50	100	0.68	0.01616
17:33811250:C:A	50	100	0.99	0.1353
17:33811379:G:A	50	98	0.63	0.01053
17:33812043:C:T	50	100	1	0.1365
17:33812198:C:T	49	100	1	0.05084
17:33812308:C:G	50	100	1	0.05356
17:33812385:T:C	50	98	0.98	0.3063
17:33812450:T:C	50	100	1	0.1365
17:33812472:G:A	50	100	1	0.1353
17:33812662:G:T	49	100	1	0.1363
17:33812763:C:A	50	100	1	0.1351
17:33812789:A:G	50	100	0.99	0.4757
17:33812822:C:A	50	100	1	0.1363
17:33812859:C:T	50	100	1	0.05537
17:33813134:C:T	50	100	0.99	0.411
17:33813191:A:G	50	100	1	0.1501
17:33813590:C:T	50	98	0.98	0.3061
17:33813637:C:T	50	100	0.95	0.05211
17:33813784:G:T	50	100	0.99	0.3408
17:33814049:T:C	50	100	0.99	0.3301
17:33814105:G:T	50	100	0.99	0.04702
17:33814359:G:A	50	98	0.98	0.35
17:33814398:C:T	50	100	1	0.4078
17:33814758:T:C	50	98	0.84	0.0158
17:33814806:T:G	50	100	0.98	0.07534
17:33815177:C:A	50	96	0.98	0.2812
17:33815499:T:C	50	100	0.89	0.01053
17:33815941:C:T	50	100	0.97	0.07498
17:33815995:A:G	50	98	0.98	0.3088
17:33817106:C:G	50	100	0.98	0.07516
17:33817853:A:C	50	100	0.95	0.03885
17:33819860:G:A	50	100	0.96	0.02342
17:33820883:A:G	50	100	0.98	0.01598
17:33821661:G:T	50	100	0.94	0.02324
17:33821846:C:T	50	100	0.97	0.04956
17:33822195:G:A	50	100	0.98	0.1894
17:33822249:G:C	50	100	1	0.1979
17:33822360:T:C	50	100	1	0.1977
17:33822473:T:C	50	100	1	0.1977
17:33822746:G:A	50	100	0.97	0.0472
17:33823090:G:T	50	100	1	0.1977
17:33823114:T:G	50	100	1	0.1975
17:33823222:G:A	50	100	1	0.1975
17:33824230:A:T	50	100	0.99	0.1973
17:33824288:A:G	50	100	0.92	0.02959
17:33824394:A:G	50	100	0.97	0.04012
17:33824595:T:C	50	100	0.98	0.06463
17:33824970:G:A	50	98	0.97	0.1275
17:33825009:C:T	50	98	0.99	0.1977
17:33825482:G:T	50	100	0.99	0.1977
17:33825519:G:A	50	100	0.99	0.1912
17:33825734:C:T	50	100	0.99	0.1977
17:33826040:A:G	50	98	0.97	0.07952
17:33826335:G:A	50	100	0.98	0.03413
17:33826353:G:C	50	100	0.98	0.0158
17:33826525:G:A	50	100	0.99	0.1977
17:33826636:G:T	50	98	0.96	0.122
17:33826661:T:C	50	100	0.99	0.1979
17:33826866:G:A	50	100	0.99	0.1977
17:33826876:A:C	50	100	1	0.1979
17:33826901:T:C	50	100	1	0.1977
17:33826980:A:T	50	98	0.97	0.437
17:33827071:T:C	50	100	1	0.1981
17:33827374:A:G	50	96	1	0.1979
17:33827555:A:G	50	98	0.97	0.309
17:33827578:A:C	50	98	0.99	0.1981
17:33827579:A:C	50	98	1	0.1981
17:33827635:A:C	50	100	1	0.1983
17:33827815:G:T	50	100	1	0.1983
17:33827899:A:G	50	100	1	0.1981
17:33827956:C:T	50	100	1	0.1983
17:33827999:T:C	50	100	1	0.1986
17:33828172:T:G	50	100	0.98	0.03341
17:33828186:A:G	50	100	0.99	0.1983
17:33828357:C:T	50	100	1	0.1981
17:33828371:A:C	50	100	0.99	0.3337
17:33828510:T:C	50	100	1	0.1981
17:33828511:G:T	50	100	1	0.1981
17:33828559:G:C	50	100	1	0.1979
17:33828604:A:T	50	100	0.97	0.06772
17:33828611:T:A	50	100	0.99	0.3342
17:33828613:C:T	50	100	1	0.1981
17:33828698:G:A	50	100	1	0.1979
17:33829281:A:G	50	100	1	0.1977
17:33829312:C:T	50	100	1	0.1977
17:33829343:T:C	50	100	0.99	0.1977
17:33829362:C:T	50	100	1	0.1977
17:33829391:T:C	50	100	0.99	0.2004
17:33829426:C:T	50	100	0.97	0.1273
17:33829648:C:A	50	100	0.99	0.1979
17:33829892:A:T	50	100	0.98	0.1975
17:33830004:A:G	50	100	0.97	0.191
17:33830296:T:C	50	100	0.96	0.07698
17:33830513:G:A	50	100	0.98	0.1968
17:33830594:A:G	50	100	0.98	0.1966
17:33830613:G:C	50	100	0.95	0.1193
17:33830633:G:A	50	100	0.98	0.1972
17:33830691:C:T	50	100	0.98	0.197
17:33830715:G:A	50	100	0.98	0.1972
17:33830837:G:C	50	100	0.98	0.1972
17:33830971:A:G	50	100	0.98	0.2124
17:33831034:G:A	50	100	0.98	0.1972
17:33831182:C:T	49	98	0.96	0.1983
17:33831333:A:G	50	100	0.96	0.1983
17:33831346:C:T	50	96	0.81	0.02269
17:33831584:A:G	49	98	0.97	0.08969
17:33831650:T:G	50	100	0.96	0.0158
17:33831693:A:G	50	100	0.97	0.1652
17:33831897:G:C	50	96	0.95	0.3277
17:33832500:A:C	50	96	0.96	0.3226
17:33833292:C:A	50	100	0.94	0.07371
17:33833322:T:G	50	98	0.95	0.2958
17:33833433:C:T	50	98	0.93	0.2155
17:33833592:A:G	50	98	0.93	0.2155
17:33833716:G:C	50	96	0.94	0.341
17:33833768:T:G	50	98	0.91	0.01325
17:33833832:A:G	50	98	0.9	0.1661
17:33834322:G:A	50	98	0.81	0.01634
17:33834483:C:A	50	88	0.81	0.2052
17:33834536:C:A	50	84	0.83	0.2338
17:33834975:C:T	50	98	0.7	0.02469
17:33834995:A:C	50	76	0.69	0.4828
17:33835002:T:C	50	86	0.65	0.1235
17:33835066:T:C	50	98	0.85	0.06445
17:33835344:G:A	50	86	0.81	0.1456
17:33835347:A:C	50	90	0.78	0.1213
17:33835593:G:A	50	100	0.84	0.01344
17:33835683:C:T	50	90	0.87	0.4481
17:33835709:G:C	50	94	0.82	0.2355
17:33836012:G:A	49	100	0.84	0.01471
17:33836297:G:C	50	98	0.92	0.1336
17:33836375:T:C	50	98	0.93	0.1334
17:33836784:C:T	50	100	0.91	0.01634
17:33836855:A:G	50	100	0.93	0.02415
17:33837150:T:C	50	98	0.8	0.06609
17:33838440:T:C	50	98	0.98	0.1322
17:33838599:T:C	50	100	1	0.02415
17:33838608:G:A	50	100	0.99	0.01979
17:33838696:C:T	50	100	0.84	0.01434
17:33838750:A:G	50	100	0.96	0.03704
17:33839126:T:C	49	100	0.95	0.04412
17:33839676:G:A	50	98	0.98	0.1314
17:33839808:C:A	50	98	0.95	0.128
17:33839961:T:C	50	98	0.99	0.3422
17:33840024:T:C	50	100	1	0.02415
17:33840025:G:T	50	98	0.82	0.06935
17:33840132:A:G	49	100	1	0.02415
17:33840361:G:A	50	100	0.99	0.02124
17:33840521:G:A	50	100	1	0.0207
17:33840538:A:G	50	100	0.99	0.01961
17:33840901:G:A	50	100	0.95	0.07879
17:33840941:T:G	50	100	0.98	0.1785
17:33841523:G:C	50	100	0.98	0.1412
17:33841700:G:C	50	100	1	0.02415
17:33842324:G:C	50	100	0.95	0.07879
17:33842326:C:A	50	98	0.98	0.372
17:33842361:G:T	50	98	0.98	0.132
17:33842837:T:A	50	96	0.81	0.01471
17:33842954:G:A	50	100	1	0.01416
17:33843112:C:A	50	100	0.99	0.1503
17:33843273:A:C	50	98	0.98	0.1322
17:33844288:C:T	50	100	0.98	0.01416
17:33844594:T:C	50	100	0.97	0.0236
17:33844963:G:A	50	98	0.88	0.02088
17:33845408:C:T	50	100	1	0.01416
17:33845573:A:T	50	98	0.84	0.05901
17:33845574:A:G	50	100	1	0.02415
17:33845783:G:A	50	100	1	0.02433
17:33845804:A:G	50	100	1	0.02433
17:33845863:A:C	50	100	1	0.02415
17:33845908:T:C	50	98	0.96	0.1331
17:33846183:A:C	50	100	1	0.02415
17:33846204:C:T	50	100	1	0.02415
17:33846220:C:A	50	100	1	0.02415
17:33846342:A:C	50	100	1	0.02415
17:33846507:T:C	50	100	1	0.01126
17:33846647:C:A	50	100	0.99	0.01434
17:33846693:A:C	50	100	1	0.02415
17:33846781:G:A	50	100	0.99	0.02124
17:33846786:A:G	50	100	1	0.02415
17:33846810:T:C	50	100	0.96	0.2012
17:33846829:T:A	50	100	1	0.02415
17:33846850:G:A	50	100	1	0.01416
17:33846868:A:G	50	100	0.96	0.2061
17:33846920:C:T	50	100	1	0.01107
17:33846957:C:A	50	100	1	0.02415
17:33847151:G:A	50	98	0.98	0.1313
17:33847228:C:T	50	100	0.99	0.01997
17:33847420:T:C	50	100	1	0.02415
17:33847586:T:C	50	100	0.99	0.1416
17:33847617:A:C	50	100	1	0.02415
17:33847962:T:G	50	100	1	0.02415
17:33848236:C:A	50	98	0.99	0.3963
17:33848278:G:A	50	98	0.99	0.4804
17:33848549:T:C	50	96	0.99	0.3439
17:33848866:A:G	50	100	0.99	0.07643
17:33848874:C:T	50	98	0.99	0.282
17:33849171:C:T	50	100	0.98	0.4813
17:33849172:A:G	50	98	0.97	0.1324
17:33849567:G:A	50	100	0.99	0.3444
17:33849627:T:C	50	100	0.99	0.3655
17:33849850:T:A	50	98	0.99	0.2298
17:33850015:G:A	50	98	0.99	0.1316
17:33850049:C:T	50	100	0.99	0.3442
17:33850119:T:A	50	100	0.99	0.3444
17:33850120:C:G	50	100	0.99	0.344
17:33850175:T:G	50	100	0.98	0.3016
17:33850279:T:A	50	100	0.94	0.03141
17:33850440:G:A	50	100	0.99	0.3444
17:33850543:G:A	50	100	0.99	0.02996
17:33850595:C:T	50	100	0.99	0.3448
17:33850693:G:T	50	100	0.96	0.07825
17:33850811:C:T	50	100	0.99	0.3442
17:33850828:T:G	50	100	0.99	0.3442
17:33850882:G:C	50	100	0.99	0.3649
17:33850935:A:G	50	98	0.99	0.346
17:33851068:A:T	50	100	1	0.0118
17:33851145:G:A	50	100	0.96	0.03613
17:33851243:C:T	50	100	0.99	0.3475
17:33851349:G:A	50	100	0.97	0.03958
17:33851367:T:A	50	100	0.99	0.3473
17:33851421:A:G	50	100	0.97	0.03958
17:33851467:T:A	50	100	0.98	0.01943
17:33851563:C:T	50	100	0.99	0.3477
17:33851570:T:C	50	100	0.99	0.3477
17:33851667:C:T	50	100	0.97	0.1629
17:33851743:T:C	50	100	0.99	0.348
17:33851810:G:C	50	100	0.99	0.3479
17:33851870:C:G	50	98	0.96	0.01398
17:33851942:C:A	50	100	0.99	0.3482
17:33852116:C:T	50	100	0.98	0.3477
17:33852240:A:G	50	100	0.98	0.37
17:33852347:G:A	50	100	0.98	0.3475
17:33852375:C:G	50	100	0.98	0.01561
17:33852395:C:T	50	100	0.98	0.06935
17:33852960:T:C	50	98	1	0.01071
17:33852995:G:A	50	100	0.96	0.1374
17:33853172:A:T	50	100	0.97	0.2061
17:33853411:A:G	50	100	0.96	0.1583
17:33853457:A:G	50	100	0.98	0.03341
17:33853543:C:T	50	100	0.96	0.01961
17:33853999:C:T	50	100	0.95	0.04085
17:33854157:T:C	50	98	0.97	0.1521
17:33854169:T:C	50	100	0.98	0.03359
17:33854183:T:C	50	98	0.97	0.1345
17:33854240:G:C	50	92	0.96	0.1723
17:33854297:G:A	50	100	0.97	0.2671
17:33854366:G:A	50	98	0.97	0.1857
17:33854368:G:A	50	100	0.95	0.4361
17:33854386:C:T	50	98	0.96	0.2963
17:33854697:C:A	50	100	0.92	0.07934
17:33854786:C:T	50	100	0.93	0.03214
17:33854820:G:A	50	100	0.93	0.03214
17:33854839:T:A	50	100	0.94	0.03613
17:33854888:C:T	50	100	0.93	0.03177
17:33855130:G:A	50	100	0.93	0.03214
17:33855153:C:T	50	100	0.92	0.07716
17:33855251:C:A	50	100	0.96	0.01616
17:33855331:C:A	50	100	0.91	0.07898
17:33855343:C:T	50	100	0.91	0.07898
17:33855372:T:C	50	100	0.97	0.2026
17:33855510:A:G	50	100	0.9	0.07916
17:33855515:A:G	50	100	0.97	0.01525
17:33855798:T:C	50	90	0.89	0.1334
17:33856073:A:G	50	92	0.86	0.209
17:33856154:C:A	50	94	0.85	0.06191
17:33856629:A:G	50	94	0.91	0.3313
17:33856786:G:A	49	95.9	0.92	0.3738
17:33857223:C:T	50	98	0.98	0.2916
17:33857454:G:A	50	100	0.98	0.3072
17:33858312:T:A	50	98	0.99	0.2386
17:33858397:A:G	50	100	0.96	0.2244
17:33858580:C:T	50	100	0.99	0.3057
17:33858799:A:G	50	98	0.98	0.1732
17:33858895:G:A	50	100	1	0.03086
17:33859012:A:G	50	100	0.99	0.3054
17:33859030:G:A	50	98	0.99	0.4793
17:33859875:C:T	50	100	0.99	0.4515
17:33859965:T:C	50	100	0.98	0.04121
17:33860998:T:G	50	100	0.99	0.1429
17:33861721:T:C	50	100	1	0.2863
17:33861740:C:G	50	100	0.9	0.01634
17:33861774:T:C	50	100	1	0.2863
17:33861812:A:G	50	100	1	0.03086
17:33861859:G:T	50	100	0.99	0.2614
17:33862112:C:A	50	100	0.99	0.3046
17:33862229:C:A	50	100	1	0.03086
17:33862670:G:T	50	100	0.99	0.2614
17:33862757:G:T	50	100	1	0.3048
17:33862837:G:A	50	100	0.99	0.1452
17:33862956:A:G	50	100	1	0.05229
17:33863298:G:A	50	100	1	0.4515
17:33863399:T:C	50	100	1	0.2416
17:33863700:A:C	50	100	0.99	0.2614
17:33863814:G:T	50	100	0.99	0.2614
17:33863891:T:A	50	100	1	0.03086
17:33863944:T:C	50	100	1	0.2416
17:33863945:G:A	50	100	1	0.03086
17:33863954:A:C	50	100	0.99	0.2518
17:33864170:G:C	50	100	0.99	0.3052
17:33864340:G:A	50	100	0.99	0.26
17:33864852:G:C	50	100	1	0.03086
17:33864994:G:A	50	100	1	0.03086
17:33865759:T:C	48	95.8	0.92	0.25
17:33865770:A:C	48	87.5	0.97	0.1396
17:33865771:A:C	49	100	0.86	0.0138
17:33865772:C:A	47	95.7	0.96	0.1554
17:33865918:T:C	50	100	0.98	0.242
17:33866277:C:T	50	100	0.94	0.07934
17:33866357:G:T	50	100	1	0.2879
17:33866441:T:A	50	100	1	0.2587
17:33866531:G:C	50	100	0.99	0.2518
17:33866681:C:T	50	100	1	0.297
17:33866970:C:T	50	100	1	0.2881
17:33867297:C:T	50	100	1	0.2881
17:33867328:A:C	50	100	1	0.3045
17:33867440:A:C	50	100	1	0.01344
17:33867637:G:A	50	100	0.99	0.2446
17:33867705:A:G	50	100	1	0.2881
17:33867730:G:A	50	100	1	0.2881
17:33867768:C:T	50	100	1	0.2881
17:33867889:T:C	50	100	1	0.2596
17:33868148:C:T	50	100	0.99	0.2883
17:33868195:A:G	50	94	0.93	0.2672
17:33868316:G:A	50	100	0.99	0.1472
17:33868695:C:T	50	100	0.99	0.2881
17:33868713:T:A	50	100	0.99	0.2881
17:33869249:A:G	50	100	0.99	0.2881
17:33869380:C:T	50	100	0.98	0.1422
17:33869532:C:T	50	100	0.99	0.2881
17:33869859:C:T	50	100	1	0.03086
17:33870210:T:C	39	97.4	0.98	0.4483
17:33870463:C:T	50	100	0.99	0.283
17:33870653:G:A	50	100	1	0.05374
17:33870709:G:A	50	100	0.99	0.2466
17:33871067:C:T	50	100	0.99	0.2852
17:33871068:C:T	50	100	0.99	0.2447
17:33871368:T:C	50	100	1	0.03286
17:33871370:C:T	50	100	0.99	0.2422
17:33871505:C:T	50	98	0.97	0.1487
17:33871536:G:T	50	100	0.98	0.2404
17:33871782:A:G	50	100	0.99	0.2253
17:33872063:T:G	50	100	0.99	0.25
17:33872266:G:A	50	98	0.85	0.05192
17:33872372:C:A	50	100	1	0.2255
17:33872418:G:A	50	100	1	0.01307
17:33872537:T:A	50	100	1	0.2255
17:33872723:G:A	50	100	1	0.2259
17:33872750:C:T	50	100	0.99	0.4866
17:33872897:C:A	50	100	1	0.2246
17:33873499:T:G	50	100	0.99	0.3735
17:33874046:C:T	50	100	1	0.2053
17:33874220:C:T	50	100	0.96	0.03032
17:33874502:C:A	50	100	1	0.3805
17:33874511:T:C	50	100	0.99	0.1418
17:33874592:A:G	50	100	1	0.232
17:33874701:C:T	50	100	1	0.232
17:33875811:C:T	50	100	1	0.2331
17:33875976:C:T	50	100	1	0.2337
17:33876033:T:C	50	100	0.99	0.1456
17:33876265:A:G	50	100	1	0.2318
17:33876455:C:T	50	100	1	0.2313
17:33876584:G:A	50	100	1	0.2318
17:33876771:C:G	50	100	1	0.2111
17:33876905:C:T	50	100	1	0.2311
17:33877095:A:C	50	100	0.99	0.1414
17:33877193:A:G	50	100	1	0.234
17:33877389:C:T	50	100	1	0.2135
17:33877478:T:G	50	100	1	0.2338
17:33877498:C:T	50	100	1	0.01325
17:33877635:T:C	50	100	0.99	0.1449
17:33877643:A:G	50	100	1	0.2338
17:33877922:C:T	50	100	1	0.2135
17:33877928:A:G	50	100	0.99	0.1416
17:33878224:C:G	50	100	0.99	0.1418
17:33878450:T:C	50	100	1	0.2338
17:33878664:C:G	50	100	0.99	0.2133
17:33878910:T:C	50	100	0.99	0.2337
17:33878981:C:T	50	100	1	0.213
17:33879079:G:A	50	98	0.81	0.01144
17:33879089:A:C	50	96	0.95	0.0817
17:33879161:C:T	50	100	1	0.1456
17:33879172:A:G	50	100	1	0.2337
17:33879296:A:G	50	100	1	0.2335
17:33879303:A:G	50	100	1	0.4764
17:33879317:T:G	50	100	1	0.2335
17:33879356:A:G	50	100	0.99	0.2337
17:33879509:G:A	50	100	1	0.2335
17:33879606:A:G	50	100	1	0.2337
17:33879657:G:A	50	100	1	0.1176
17:33879717:A:G	50	100	1	0.2131
17:33879741:C:T	50	98	1	0.1492
17:33879805:G:A	50	100	1	0.2335
17:33879855:G:A	50	100	1	0.476
17:33879893:G:A	50	100	1	0.2335
17:33880586:A:C	50	100	1	0.2157
17:33881091:A:G	50	100	0.99	0.1465
17:33881423:C:G	50	98	0.99	0.3831
17:33881964:C:T	50	100	1	0.2211
17:33882096:T:C	50	100	0.98	0.4982
17:33882441:G:T	50	98	0.89	0.04593
17:33883017:T:C	50	98	1	0.1423
17:33883091:T:C	50	100	1	0.1115
17:33883224:C:G	50	100	1	0.1008
17:33884583:T:C	50	100	1	0.1405
17:33884615:G:C	50	100	1	0.3862
17:33884799:A:G	50	100	1	0.3854
17:33884925:A:G	50	100	1	0.1458
17:33885199:T:C	49	100	1	0.142
17:33885328:G:C	50	100	1	0.1383
17:33885393:C:T	50	100	0.91	0.04012
17:33885820:T:C	50	100	1	0.1492
17:33885987:G:A	50	100	1	0.2208
17:33886006:C:T	50	100	1	0.2168
17:33886362:C:T	50	100	1	0.3669
17:33886380:G:A	50	100	1	0.01126
17:33886577:C:A	50	100	1	0.01126
17:33886597:A:G	50	100	0.98	0.02124
17:33886932:C:T	50	100	1	0.1492
17:33887082:C:A	50	100	1	0.2204
17:33887250:G:A	50	100	1	0.1492
17:33887693:C:T	50	100	1	0.2228
17:33887694:G:A	50	100	0.86	0.0207
17:33887816:A:T	50	100	1	0.3706
17:33888010:T:C	50	100	1	0.4822
17:33888184:G:A	50	100	1	0.4811
17:33888370:T:C	50	100	1	0.1492
17:33888413:T:C	50	100	1	0.1492
17:33888488:A:G	50	100	1	0.3675
17:33888525:T:C	50	100	1	0.1015
17:33888574:G:A	50	100	1	0.1491
17:33888638:G:A	50	100	1	0.1491
17:33888643:A:G	50	100	1	0.1491
17:33888660:C:T	50	100	1	0.1491
17:33888700:C:T	50	100	1	0.1015
17:33888715:A:G	50	100	1	0.1491
17:33888811:A:G	50	100	1	0.1491
17:33888861:T:C	50	100	1	0.2175
17:33888863:T:C	50	100	1	0.1491
17:33888884:G:A	50	100	1	0.1496
17:33888903:T:C	50	100	1	0.1491
17:33888934:C:T	50	100	1	0.1491
17:33888994:C:T	50	100	1	0.1491
17:33889030:T:C	50	100	1	0.1491
17:33889579:A:T	50	100	1	0.1452
17:33890017:A:G	50	100	1	0.2219
17:33890348:T:C	50	100	1	0.1329
17:33890545:G:A	50	100	1	0.1492
17:33890727:C:A	50	100	1	0.1331
17:33890886:A:G	50	100	1	0.1549
17:33890994:G:A	50	100	1	0.1387
17:33891076:G:A	50	100	1	0.1549
17:33891463:G:C	50	98	1	0.2349
17:33891742:G:T	50	100	1	0.1552
17:33892086:T:G	50	100	1	0.01344
17:33892217:T:C	50	96	0.92	0.1002
17:33892644:G:A	50	100	1	0.216
17:33893126:C:T	50	100	1	0.1977
17:33893139:G:A	50	100	1	0.1374
17:33893336:G:C	50	100	1	0.1393
17:33893911:G:A	50	100	1	0.1017
17:33894144:C:T	50	100	0.99	0.4853
17:33894162:G:T	50	100	0.99	0.4724
17:33894335:G:A	50	100	0.98	0.4791
17:33894338:C:T	28	100	0.96	0.01707
17:33894342:C:T	50	100	0.63	0.05537
17:33894346:C:T	50	92	0.87	0.2277
17:33894350:C:T	50	94	0.97	0.4775
17:33895024:C:G	50	100	1	0.3649
17:33896336:C:T	50	100	0.98	0.1111
17:33896660:C:G	50	100	1	0.03504
17:33896709:A:G	50	100	0.99	0.1363
17:33897081:G:A	50	100	0.98	0.1008
17:33897115:T:C	50	100	1	0.02923
17:33897288:C:T	50	100	0.99	0.1376
17:33897472:T:C	50	100	0.99	0.3215
17:33898110:C:T	50	100	0.97	0.04049
17:33898197:A:G	47	97.9	0.97	0.04085
17:33898322:G:A	50	100	0.97	0.04085
17:33898621:T:A	50	100	1	0.1412
17:33898854:T:C	50	100	0.99	0.1881
17:33898887:T:C	50	100	0.89	0.02596
17:33898972:G:T	50	100	1	0.1405
17:33899285:C:T	50	100	0.99	0.1329
17:33900469:A:G	50	100	0.97	0.07389
17:33900742:G:C	50	100	0.97	0.03849
17:33900948:T:C	50	100	0.98	0.1877
17:33901906:T:C	50	100	0.94	0.01652
17:33902239:T:C	50	100	0.97	0.03322
17:33902518:G:T	50	100	0.98	0.08333
17:33902538:T:C	50	100	0.98	0.09641
17:33902557:C:T	50	100	1	0.4354
17:33902602:G:A	50	100	0.95	0.03813
17:33902651:G:A	50	100	0.99	0.352
17:33902779:G:A	50	98	0.96	0.1919
17:33903220:C:T	50	100	0.85	0.01216
17:33903934:C:A	50	100	1	0.02941
17:33904017:G:A	50	100	0.98	0.09223
17:33904117:C:T	50	100	0.97	0.03322
17:33904291:A:T	50	100	0.98	0.09205
17:33904727:C:T	50	100	0.98	0.09132
17:33904837:C:T	50	100	0.98	0.1253
17:33904866:T:C	50	100	1	0.1418
17:33905106:C:T	50	98	0.98	0.122
17:33905113:C:A	50	98	0.98	0.0915
17:33905536:C:T	50	100	1	0.4365
17:33905740:C:G	50	100	0.99	0.04884
17:33905831:A:G	50	100	0.99	0.1411
17:33906326:G:A	50	100	0.97	0.0886
17:33906502:G:T	50	100	0.98	0.1983
17:33906871:A:G	50	100	1	0.01271
17:33906919:G:C	50	100	1	0.4352
17:33907125:T:C	50	100	1	0.4381
17:33907294:G:T	50	100	1	0.4352
17:33907343:T:C	50	100	0.99	0.2001
17:33908038:G:A	50	100	0.97	0.1111
17:33908056:G:A	50	100	0.99	0.0345
17:33908344:G:T	50	100	0.98	0.1992
17:33908846:T:C	50	100	1	0.1427
17:33909032:T:C	50	100	0.99	0.2331
17:33910239:A:G	50	100	1	0.439
17:33911441:C:G	50	100	0.98	0.2531
17:33911837:C:T	50	100	0.97	0.1532
17:33912031:T:C	50	100	0.83	0.03468
17:33912235:T:C	50	100	0.98	0.2015
17:33912350:G:A	50	100	0.96	0.07916
17:33912439:G:A	50	100	0.96	0.07934
17:33913077:G:A	50	98	0.91	0.0846
17:33913587:T:G	50	98	0.95	0.144
17:33913813:C:T	50	100	0.96	0.1561
17:33913898:C:A	50	100	1	0.01852
17:33914050:T:C	50	100	0.94	0.0768
17:33914180:G:C	50	100	0.96	0.06718
17:33914968:T:G	50	100	0.96	0.01126
17:33915001:A:C	50	100	0.99	0.01852
17:33915016:C:T	50	100	0.95	0.1812
17:33915067:C:T	50	100	0.93	0.06155
17:33915885:G:T	50	100	0.93	0.04375
17:33916337:C:T	50	100	0.92	0.0167
17:33916366:G:A	50	100	0.96	0.02052
17:33916401:G:A	50	100	0.91	0.1714
17:33916530:A:G	50	96	0.91	0.4789
17:33916764:G:A	50	100	0.96	0.01017
17:33917097:G:A	50	96	0.92	0.122
17:33917317:C:T	50	100	0.93	0.2832
17:33918849:T:C	50	98	0.98	0.4443
17:33918863:G:A	50	100	0.97	0.01852
17:33919138:G:C	50	100	0.99	0.3212
17:33919505:C:G	50	100	1	0.01325
17:33919721:C:T	50	100	0.99	0.3208
17:33919800:G:A	50	100	0.99	0.3321
17:33920034:A:G	50	100	0.99	0.3319
17:33920402:T:C	50	100	0.93	0.02142
17:33920566:C:G	50	98	0.98	0.4757
17:33920660:G:T	50	100	0.93	0.01543
17:33921669:G:A	50	100	0.98	0.1109
17:33921676:A:G	50	100	0.99	0.337
17:33921794:G:C	50	98	0.92	0.07426
17:33921950:T:A	50	100	0.99	0.3277
17:33922270:G:T	50	100	0.88	0.02887
17:33922361:C:T	50	100	0.99	0.2963
17:33922817:C:T	50	100	1	0.01398
17:33922828:C:T	50	100	0.99	0.3355
17:33923088:C:T	50	100	0.99	0.3355
17:33923356:T:A	50	100	0.98	0.1162
17:33924674:G:T	50	100	1	0.03813
17:33924948:C:G	50	98	0.98	0.3194
17:33924977:A:C	50	98	0.99	0.3255
17:33925272:G:A	50	100	0.99	0.2899
17:33925290:A:C	50	100	0.99	0.3208
17:33925327:G:A	50	100	1	0.01107
17:33925497:C:A	50	100	1	0.03268
17:33926233:C:T	50	100	0.99	0.3277
17:33926320:T:G	50	98	0.97	0.3237
17:33926437:A:T	50	100	0.99	0.3237
17:33926638:C:T	50	100	0.99	0.2896
17:33927786:C:T	50	100	0.99	0.01344
17:33928925:G:A	50	100	0.99	0.06481
17:33929060:C:G	50	96	0.98	0.3085
17:33929140:C:T	50	100	0.98	0.3003
17:33929909:G:C	50	100	0.99	0.05864
17:33930213:C:T	50	100	0.99	0.3103
17:33930941:C:T	50	100	1	0.01253
17:33931170:G:A	50	100	1	0.01253
17:33931204:G:A	50	100	1	0.02959
17:33931440:C:T	50	100	0.99	0.05283
17:33931626:T:C	50	98	0.99	0.3504
17:33931812:C:T	50	100	0.99	0.2518
17:33931858:C:T	50	98	0.95	0.1505
17:33931905:G:A	50	100	0.78	0.01253
17:33931920:C:G	50	100	1	0.01253
17:33932444:C:G	50	100	1	0.02941
17:33932569:C:T	50	98	0.98	0.2738
17:33932670:A:G	49	98	0.98	0.3341
17:33932707:T:C	37	97.3	0.92	0.01035
17:33932711:T:C	36	100	0.81	0.01126
17:33932721:A:G	36	91.7	0.67	0.0187
17:33932739:A:T	42	88.1	0.86	0.06118
17:33932864:G:C	50	100	1	0.02106
17:33933183:T:C	50	100	1	0.01253
17:33933184:C:G	50	100	1	0.01253
17:33933387:G:A	50	100	0.99	0.08188
17:33933664:T:A	50	98	0.97	0.1674
17:33933775:G:A	50	100	1	0.02923
17:33934167:G:T	50	100	0.98	0.1501
17:33934332:C:A	50	100	0.96	0.06118
17:33934842:C:T	50	100	1	0.02905
17:33934887:G:A	50	100	1	0.02905
17:33935035:G:T	50	100	0.98	0.2714
17:33935232:A:T	50	100	1	0.01307
17:33935641:G:A	50	100	0.99	0.3626
17:33935897:A:G	50	100	0.98	0.3747
17:33936831:A:G	50	100	0.86	0.01017
17:33937119:G:T	50	100	0.98	0.3455
17:33937151:G:C	50	98	0.96	0.01906
17:33937245:T:G	50	100	0.99	0.05084
17:33937763:C:T	50	100	0.98	0.1652
17:33937918:G:T	50	100	0.99	0.2876
17:33938117:C:G	50	100	0.99	0.1875
17:33938398:T:C	50	100	1	0.3611
17:33938643:A:G	50	100	1	0.05683
17:33938914:C:G	50	100	0.99	0.1663
17:33939004:C:T	50	100	1	0.3564
17:33939085:C:T	50	98	0.93	0.0581
17:33939383:C:A	50	100	0.97	0.02433
17:33939593:C:T	50	100	1	0.05084
17:33939722:C:G	50	100	0.99	0.1652
17:33939734:A:G	50	100	1	0.3615
17:33939913:G:A	50	100	0.99	0.1169
17:33939947:G:A	50	100	0.98	0.2008
17:33940322:A:C	50	98	0.95	0.1349
17:33940325:G:A	50	100	0.99	0.1796
17:33940395:T:C	50	100	1	0.362
17:33941002:A:G	50	100	1	0.05664
17:33941088:A:T	50	100	1	0.05664
17:33941174:G:A	50	96	0.82	0.04739
17:33941293:G:A	50	100	1	0.05664
17:33941404:A:C	50	100	0.98	0.01162
17:33941741:G:A	50	100	1	0.05664
17:33941823:A:G	50	100	0.99	0.1868
17:33941845:A:C	50	100	0.99	0.1654
17:33942062:C:T	50	100	1	0.3569
17:33942501:C:A	50	100	1	0.2716
17:33942785:C:A	50	100	1	0.3558
17:33943545:A:G	50	98	0.99	0.1236
17:33944091:T:G	50	100	0.99	0.01271
17:33944347:C:T	50	100	0.99	0.2965
17:33944357:G:C	50	100	0.83	0.01253
17:33944729:G:A	50	98	0.96	0.07426
17:33944815:G:A	50	100	1	0.06155
17:33944947:C:G	50	100	0.99	0.2958
17:33945214:A:G	50	98	0.95	0.1344
17:33945296:C:T	50	96	0.87	0.05192
17:33945766:A:G	50	100	0.99	0.1182
17:33945883:A:G	50	98	0.94	0.01725
17:33946313:T:G	50	100	0.98	0.1412
17:33946568:C:G	50	100	0.99	0.3046
17:33946698:G:C	50	100	0.98	0.03123
17:33947254:A:C	50	100	0.98	0.1173
17:33947591:C:A	50	100	0.97	0.1153
17:33947809:G:C	50	98	0.96	0.06009
17:33948557:T:C	50	100	0.99	0.1748
17:33948664:C:T	50	100	0.99	0.2861
17:33948745:C:T	50	100	0.99	0.1656
17:33950242:G:A	50	100	0.86	0.03214
17:33950244:G:A	50	100	1	0.04938
17:33950386:T:C	50	100	0.99	0.1654
17:33950920:T:A	50	100	0.99	0.2992
17:33951643:C:T	50	100	0.98	0.1115
17:33951651:C:T	50	100	1	0.2781
17:33951724:A:G	50	100	1	0.0561
17:33951728:G:A	50	100	0.96	0.03159
17:33951911:T:C	50	98	0.99	0.3475
17:33951979:C:G	50	98	0.99	0.3016
17:33952206:T:A	50	96	0.92	0.06663
17:33952378:T:G	50	100	0.98	0.1797
17:33953879:T:A	50	100	0.98	0.1647
17:33954310:A:G	50	98	0.99	0.2749
17:33954705:T:C	50	98	0.99	0.2752
17:33954786:C:T	50	98	0.99	0.3012
17:33955517:G:A	50	100	0.98	0.1111
17:33955670:C:G	50	100	0.97	0.2997
17:33956211:G:A	50	100	0.99	0.05901
17:33956459:C:T	50	100	0.98	0.4179
17:33956502:G:A	50	100	0.98	0.4179
17:33956774:G:A	50	100	0.98	0.4179
17:33957031:T:C	50	100	0.98	0.2458
17:33957104:A:G	50	100	0.98	0.0679
17:33957106:G:C	50	100	0.98	0.2564
17:33957182:G:C	50	100	1	0.1336
17:33957228:T:C	50	100	1	0.1251
17:33957973:G:C	50	100	1	0.1098
17:33957984:C:T	50	98	0.87	0.01598
17:33958140:T:C	50	100	0.95	0.1333
17:33958276:C:G	50	100	0.99	0.4722
17:33958324:T:C	50	100	0.99	0.4779
17:33958384:G:A	50	100	1	0.1244
17:33958457:A:G	50	98	0.99	0.1623
17:33958498:C:A	50	100	1	0.1244
17:33959261:C:T	50	100	1	0.1245
17:33959332:A:C	50	100	0.98	0.2553
17:33959788:T:C	50	98	0.99	0.1636
17:33959832:G:T	50	100	0.99	0.2914
17:33959990:T:C	50	100	0.97	0.1307
17:33959992:T:C	50	98	0.99	0.3379
17:33960001:A:T	50	100	0.99	0.2921
17:33960113:A:C	50	100	0.99	0.2923
17:33960430:G:A	50	100	0.99	0.2916
17:33960466:A:C	50	100	0.99	0.06463
17:33960700:A:C	50	100	0.99	0.1333
17:33960744:C:T	50	100	0.99	0.1097
17:33960875:G:A	50	100	0.97	0.02433
17:33960978:T:C	50	100	0.99	0.1333
17:33960990:T:C	50	100	0.99	0.1333
17:33961200:T:C	50	100	0.99	0.3517
17:33961408:G:A	50	100	0.98	0.1327
17:33961449:T:C	50	100	0.99	0.4869
17:33961745:A:G	50	98	0.99	0.488
17:33961797:G:A	50	100	0.99	0.4882
17:33962226:G:C	50	100	0.99	0.118
17:33962257:T:C	50	100	0.99	0.1187
17:33962807:A:G	50	100	0.86	0.01289
17:33963516:A:G	50	96	0.99	0.2618
17:33963636:A:G	50	98	0.99	0.1639
17:33963720:T:C	50	100	0.97	0.01634
17:33964001:T:C	50	100	0.92	0.02705
17:33964197:G:C	50	98	0.99	0.3497
17:33965127:T:C	50	100	0.96	0.02578
17:33965208:C:T	50	98	0.98	0.07062
17:33966011:T:C	50	100	0.99	0.4828
17:33966804:G:A	50	100	0.77	0.0167
17:33966910:C:T	50	98	0.69	0.0207
17:33966911:G:A	50	100	0.93	0.02179
17:33967222:T:C	50	100	0.9	0.01543
17:33968121:T:C	50	100	0.95	0.2231
17:33968488:G:A	50	92	0.95	0.3849
17:33968538:T:C	50	100	0.95	0.1658
17:33968614:C:T	50	100	0.95	0.2204
17:33969489:A:G	50	94	0.95	0.1623
17:33969528:A:G	50	92	0.93	0.3056
17:33969578:C:T	50	94	0.95	0.1623
17:33969585:G:T	50	100	0.9	0.2404
17:33969587:A:T	50	100	0.91	0.2395
17:33970152:A:T	50	94	0.91	0.222
17:33970178:T:C	50	94	0.9	0.2253
17:33970203:T:C	50	92	0.89	0.2378
17:33970264:G:C	50	98	0.86	0.1814
17:33970355:T:C	50	96	0.72	0.04194
17:33970364:C:T	50	100	0.94	0.02397
17:33970399:C:T	50	100	0.87	0.01035
17:33970400:A:G	50	88	0.82	0.4628
17:33970510:G:A	50	98	0.77	0.1652
17:33970547:A:G	50	86	0.83	0.4475
17:33970587:A:C	50	92	0.76	0.2377
17:33970589:C:T	50	92	0.75	0.2373
17:33970732:G:T	50	94	0.78	0.1334
17:33970928:G:A	50	100	0.85	0.1235
17:33971092:G:A	50	90	0.8	0.4742
17:33971096:A:G	50	90	0.79	0.4149
17:33972655:T:C	50	100	0.97	0.1823
17:33972676:G:A	50	100	0.97	0.4828
17:33972921:A:G	50	94	0.81	0.02941
17:33973360:C:T	50	100	0.96	0.1423
17:33973556:C:T	50	100	0.97	0.1398
17:33973599:T:C	50	100	0.97	0.14
17:33973827:G:A	50	100	0.98	0.2222
17:33974175:A:G	50	100	0.98	0.1737
17:33974510:C:T	50	98	0.63	0.0305
17:33975384:C:T	50	100	0.97	0.1215
17:33975515:A:T	50	100	0.98	0.1694
17:33975581:G:A	50	100	0.97	0.1227
17:33975745:G:C	50	100	0.97	0.1224
17:33976218:G:A	50	100	0.98	0.4944
17:33976391:C:T	50	100	0.98	0.1728
17:33976588:G:T	50	100	0.98	0.173
17:33976595:C:T	50	100	0.97	0.1213
17:33977041:T:C	50	100	0.98	0.4985
17:33977188:T:C	50	100	0.98	0.01126
17:33977281:G:A	50	100	0.98	0.3477
17:33977497:G:T	50	100	0.98	0.4837
17:33977750:G:A	50	100	0.95	0.02233
17:33978185:A:G	50	100	0.98	0.01144
17:33978501:A:G	50	100	0.94	0.01144
17:33979233:C:T	50	92	0.8	0.1294
17:33979308:A:G	50	100	0.96	0.1532
17:33979713:A:G	50	100	0.97	0.1391
17:33980513:A:C	50	100	0.98	0.15310000000000001
17:33980766:G:C	50	100	0.99	0.1821
17:33981202:G:A	50	100	0.97	0.1545
17:33981305:C:T	50	98	0.99	0.3114
17:33981346:T:G	50	100	0.99	0.4737
17:33981595:C:T	50	100	0.99	0.1249
17:33981709:T:G	49	100	0.98	0.1883
17:33981916:G:A	50	100	0.98	0.122
17:33983276:T:C	50	100	0.92	0.01344
17:33983555:T:C	50	100	0.99	0.3353
17:33983775:C:A	50	100	0.99	0.1385
17:33983796:T:C	50	100	1	0.181
17:33983814:T:G	50	100	0.99	0.1471
17:33983908:C:T	50	98	0.65	0.01743
17:33984009:A:C	50	100	0.99	0.1373
17:33984028:T:C	50	100	0.98	0.156
17:33984707:T:C	50	100	0.97	0.01616
17:33984744:C:T	50	100	0.98	0.01126
17:33985113:T:C	50	100	0.99	0.1905
17:33985346:T:C	50	100	0.99	0.1901
17:33985409:G:A	50	100	0.88	0.02814
17:33985473:C:T	50	100	0.99	0.2077
17:33986399:G:A	50	92	0.64	0.02251
17:33986979:T:C	50	100	0.99	0.4586
17:33987208:G:A	50	100	0.98	0.4401
17:33987310:C:T	50	98	0.98	0.4581
17:33987398:A:C	50	100	0.98	0.2883
17:33987423:A:C	50	100	0.99	0.3854
17:33987726:A:G	50	100	0.95	0.06118
17:33988105:C:T	50	100	0.99	0.1224
17:33988313:C:T	50	100	0.9	0.02778
17:33988422:G:A	50	100	0.98	0.4597
17:33988949:T:A	50	100	0.98	0.2197
17:33989022:A:G	50	100	0.98	0.2197
17:33989146:C:T	50	100	0.99	0.1329
17:33989449:G:A	50	100	0.99	0.1213
17:33989543:A:G	50	100	0.96	0.03976
17:33989700:A:G	50	100	0.99	0.1456
17:33990068:T:C	50	96	0.98	0.1928
17:33990347:C:T	50	100	0.96	0.3836
17:33990401:T:G	50	100	0.92	0.05737
17:33990528:A:G	50	100	0.98	0.2402
17:33990702:T:C	50	100	0.98	0.2369
17:33990722:C:A	50	94	0.83	0.2482
17:33991095:T:C	50	98	0.86	0.0167
17:33991395:A:G	49	100	0.98	0.01144
17:33991654:G:A	49	100	0.86	0.03686
17:33992415:C:T	50	100	0.99	0.4172
17:33992629:C:A	50	100	0.91	0.01271
17:33993396:A:G	49	100	0.99	0.1449
17:33993518:T:C	50	100	0.64	0.01107
17:33993801:C:T	50	100	1	0.01489
17:33994035:C:T	50	98	0.98	0.4034
17:33994081:T:C	50	100	0.98	0.3947
17:33994155:G:A	50	100	0.91	0.01362
17:33994227:G:A	50	100	0.99	0.1138
17:33994239:G:T	50	100	0.92	0.01017
17:33994434:A:T	50	100	0.94	0.03377
17:33994623:G:A	50	100	0.99	0.2377
17:33994844:C:T	50	98	0.81	0.01652
17:33994853:C:T	50	100	0.99	0.2378
17:33994974:A:G	50	100	0.98	0.1049
17:33995499:T:A	50	100	0.98	0.1656
17:33995802:C:T	50	100	1	0.1456
17:33995811:T:C	50	92	0.88	0.3513
17:33995886:G:T	50	100	0.99	0.01017
17:33996152:T:C	50	100	0.99	0.2578
17:33996253:C:T	50	100	0.95	0.01707
17:33996393:G:A	50	100	0.99	0.1026
17:33996424:C:T	50	100	1	0.1302
17:33996952:G:A	50	100	1	0.1322
17:33997132:T:C	50	100	1	0.1164
17:33997207:C:T	50	100	0.99	0.2587
17:33997680:G:A	50	100	0.99	0.1144
17:33998350:T:C	50	100	0.99	0.2589
17:33998453:C:A	50	100	0.97	0.1322
17:33998541:T:C	50	100	0.95	0.0325
17:33999176:C:T	50	100	0.99	0.114
17:33999531:T:C	50	100	0.89	0.02778
17:33999558:A:G	50	100	0.99	0.1313
17:33999804:T:C	50	100	0.98	0.1127
17:33999936:C:G	50	100	0.98	0.1837
17:33999955:C:G	50	100	0.98	0.1823
17:34000047:A:G	50	100	0.99	0.4243
17:34000053:G:T	50	100	0.9	0.02033
17:34000056:T:G	50	100	0.99	0.1282
17:34000328:C:T	50	98	0.97	0.07426
17:34000384:T:C	49	100	0.99	0.1126
17:34000391:A:G	49	100	0.84	0.03722
17:34002154:T:C	50	100	0.99	0.2466
17:34002353:T:A	50	100	0.93	0.01017
17:34002674:C:T	50	100	0.98	0.1403
17:34002852:A:C	50	100	0.92	0.01398
17:34002925:G:A	50	100	0.97	0.171
17:34003010:A:T	50	98	0.99	0.4159
17:34003158:C:T	50	98	1	0.1167
17:34003635:T:C	50	100	0.96	0.1707
17:34003718:A:G	50	100	0.96	0.1676
17:34003864:G:C	50	100	0.95	0.05501
17:34003980:G:C	50	98	0.98	0.4159
17:34004018:C:A	50	100	0.97	0.1304
17:34004638:T:C	50	98	0.99	0.419
17:34005230:C:T	50	98	0.99	0.1367
17:34005811:A:G	50	100	0.98	0.1725
17:34006142:G:T	50	98	0.96	0.08497
17:34006317:A:C	50	98	0.99	0.4163
17:34006385:T:G	50	98	0.99	0.4163
17:34006513:C:T	50	100	0.96	0.1638
17:34006829:G:T	50	100	0.94	0.1314
17:34007080:C:T	50	100	0.87	0.01307
17:34007580:G:T	50	98	0.98	0.1144
17:34007764:G:A	50	100	0.8	0.03068
17:34007880:A:G	50	100	0.96	0.1723
17:34008069:A:G	50	98	0.98	0.4243
17:34008461:G:C	50	100	0.96	0.01471
17:34008514:T:C	50	98	0.98	0.1821
17:34008646:T:C	50	98	0.99	0.4314
17:34008702:T:C	50	100	0.9	0.01471
17:34008828:G:T	50	100	0.97	0.1287
17:34009710:C:T	50	100	0.78	0.01126
17:34010217:A:C	50	98	0.95	0.1779
17:34010307:A:G	50	98	0.95	0.1605
17:34010752:C:G	50	98	0.83	0.1225
17:34011056:G:C	32	75	0.7	0.05102
17:34011064:C:G	36	83.3	0.72	0.03958
17:34011260:C:T	50	100	0.78	0.01144
17:34011376:G:A	50	84	0.64	0.3099
17:34011717:A:C	50	86	0.68	0.1298
17:34011765:C:T	50	92	0.64	0.05138
17:34011852:G:C	50	90	0.62	0.07553
17:34011867:C:A	50	90	0.67	0.04158
17:34012026:T:C	50	96	0.78	0.1507
17:34012643:C:T	50	86	0.75	0.3667
17:34012742:A:G	50	100	0.88	0.155
17:34012786:T:C	50	80	0.76	0.3851
17:34013378:A:G	50	98	0.92	0.07389
17:34013648:G:A	50	96	0.73	0.1222
17:34013909:G:A	50	100	0.92	0.02651
17:34013924:C:T	50	100	0.95	0.07171
17:34013940:C:A	50	100	0.91	0.02669
17:34014286:C:A	50	100	0.93	0.07534
17:34015088:T:C	50	100	0.97	0.06772
17:34015098:G:A	50	94	0.88	0.07553
17:34015199:A:G	50	100	0.95	0.1968
17:34015216:G:T	50	84	0.82	0.4466
17:34015478:A:G	50	98	0.92	0.1022
17:34015522:A:G	50	100	0.97	0.0679
17:34015700:A:G	50	100	0.93	0.02669
17:34015984:C:A	49	100	0.97	0.0679
17:34016251:C:T	50	100	0.9	0.065
17:34016349:G:A	50	98	0.64	0.01289
17:34016391:T:C	50	100	0.88	0.01416
17:34016489:C:A	50	100	0.94	0.1968
17:34016533:G:A	50	100	0.97	0.06881
17:34016841:C:A	50	96	0.74	0.07081
17:34016889:C:G	50	100	0.72	0.01089
17:34017365:C:T	50	100	0.95	0.1944
17:34017402:C:T	50	100	0.96	0.0236
17:34017551:G:C	50	88	0.8	0.4076
17:34018391:G:A	50	100	0.91	0.0817
17:34018889:C:T	50	80	0.72	0.2556
17:34019057:G:A	50	100	0.95	0.0679
17:34019611:C:T	50	94	0.7	0.02614
17:34019822:A:G	50	100	0.96	0.06845
17:34020598:G:A	50	100	0.92	0.08043
17:34020696:A:G	50	100	0.91	0.06663
17:34020761:C:A	49	100	0.92	0.06663
17:34020838:T:C	50	88	0.81	0.3422
17:34021085:C:T	50	100	0.96	0.06463
17:34021412:C:T	50	100	0.87	0.03903
17:34021843:T:G	50	98	0.94	0.06699
17:34021948:T:C	50	88	0.76	0.3433
17:34022088:C:T	50	100	0.87	0.02306
17:34023060:C:T	50	100	0.9	0.07716
17:34023432:C:T	50	100	0.96	0.06391
17:34023487:C:A	50	100	0.95	0.06409
17:34023749:C:T	50	98	0.62	0.02088
17:34023908:A:G	50	100	0.89	0.07934
17:34024395:C:T	50	100	0.93	0.1937
17:34025148:T:C	50	100	0.88	0.06754
17:34025903:C:T	50	100	0.82	0.02342
17:34026123:G:A	50	100	0.89	0.01325
17:34026177:C:G	50	98	0.72	0.01198
17:34026356:G:T	50	100	0.66	0.01997
17:34026371:A:G	50	82	0.72	0.4815
17:34026633:C:T	50	98	0.92	0.02052
17:34026692:A:G	50	100	0.79	0.04121
17:34027734:A:G	50	98	0.92	0.3916
17:34028342:A:T	50	100	0.98	0.09459
17:34028735:A:G	50	98	0.97	0.1875
17:34028913:C:T	50	100	0.96	0.01688
17:34028994:C:T	50	98	0.99	0.1785
17:34029040:G:A	50	100	1	0.02887
17:34029047:C:T	50	98	0.99	0.1093
17:34029192:A:G	50	98	0.85	0.01834
17:34029195:T:G	50	98	1	0.1877
17:34029269:T:G	50	98	0.98	0.181
17:34029577:T:C	50	100	0.98	0.1776
17:34029692:G:A	50	100	1	0.02887
17:34029949:G:A	50	96	0.97	0.1434
17:34030362:C:T	49	98	1	0.1877
17:34030532:G:A	50	100	1	0.03431
17:34030537:C:T	50	98	0.99	0.1801
17:34030552:C:T	50	100	0.99	0.1761
17:34030627:A:G	50	98	1	0.1877
17:34030951:C:G	50	100	1	0.03885
17:34031138:T:C	50	98	0.99	0.4666
17:34031304:A:G	50	96	0.99	0.4668
17:34031737:C:T	50	98	1	0.1952
17:34031792:C:T	50	100	0.99	0.1823
17:34031849:T:A	50	98	1	0.2689
17:34031889:A:G	50	96	0.98	0.3499
17:34032026:T:A	50	100	1	0.06772
17:34032071:A:G	50	100	1	0.06772
17:34032165:T:C	50	100	1	0.08188
17:34032190:A:C	50	100	1	0.03867
17:34032200:C:T	50	96	0.87	0.04539
17:34032222:A:G	50	98	1	0.1767
17:34032604:T:C	50	98	0.98	0.3486
17:34032780:A:T	50	98	1	0.2821
17:34032831:C:T	50	100	1	0.06772
17:34033010:G:A	50	96	0.96	0.1875
17:34033039:A:G	50	100	0.94	0.01035
17:34033109:T:G	50	100	1	0.06772
17:34033122:C:T	50	96	1	0.1757
17:34033268:G:C	50	100	0.97	0.1285
17:34033420:A:C	50	98	0.98	0.3588
17:34033780:T:C	50	98	0.99	0.3588
17:34033915:C:T	50	100	0.99	0.126
17:34034007:T:G	50	100	1	0.06772
17:34034188:A:G	50	100	1	0.08224
17:34034466:C:T	50	100	0.99	0.1757
17:34034570:T:C	50	100	0.9	0.01634
17:34034705:T:C	50	100	1	0.08224
17:34034899:G:T	50	96	1	0.1859
17:34034900:A:G	50	100	0.94	0.05138
17:34034927:G:A	50	96	1	0.1865
17:34034928:C:G	50	96	1	0.1865
17:34035119:T:G	50	96	1	0.1868
17:34035201:T:C	47	78.7	0.98	0.3499
17:34035283:G:A	43	100	1	0.1866
17:34035582:G:A	50	98	0.99	0.4515
17:34035831:A:G	50	100	0.93	0.02996
17:34035950:T:C	50	100	0.99	0.1756
17:34035973:C:G	50	98	0.98	0.1859
17:34035974:A:G	50	98	0.98	0.1859
17:34035986:A:G	50	98	0.99	0.1866
17:34035992:T:A	50	98	0.99	0.1866
17:34036107:G:A	50	98	0.99	0.1756
17:34036266:G:A	50	98	1	0.04975
17:34036649:G:T	50	98	0.85	0.01816
17:34036681:T:G	44	79.5	0.61	0.04793
17:34036683:T:G	45	86.7	0.83	0.1293
17:34036684:T:G	44	81.8	0.79	0.1255
17:34036686:T:G	38	89.5	0.61	0.01416
17:34036809:G:A	50	96	0.98	0.4826
17:34036966:C:T	50	96	1	0.1757
17:34037214:C:G	50	100	1	0.04539
17:34037387:G:A	50	100	0.94	0.06954
17:34037401:C:T	50	90	0.73	0.03341
17:34037703:T:C	50	100	0.99	0.3508
17:34038004:G:A	50	100	0.81	0.01398
17:34038126:C:G	50	96	0.98	0.4003
17:34038164:G:A	50	96	0.87	0.06663
17:34038955:T:C	50	100	0.7	0.04811
17:34038967:G:A	50	100	0.99	0.3041
17:34038981:A:G	50	98	0.92	0.2337
17:34039528:G:A	50	100	0.99	0.3141
17:34039997:A:T	49	95.9	0.98	0.1425
17:34040201:A:G	49	93.9	0.99	0.3684
17:34040731:C:T	50	100	1	0.06391
17:34041245:C:T	50	100	0.99	0.408
17:34041565:T:C	50	100	0.84	0.04194
17:34041668:G:T	50	98	0.98	0.142
17:34041677:C:A	50	100	0.99	0.484
17:34041716:A:G	50	100	0.99	0.484
17:34042380:A:G	50	100	1	0.02869
17:34042841:T:C	50	100	1	0.1861
17:34043352:T:C	50	100	1	0.03431
17:34043667:A:G	50	100	0.99	0.0167
17:34044087:C:T	50	100	0.99	0.3364
17:34044130:G:A	40	100	1	0.05338
17:34044418:C:T	50	100	0.97	0.1347
17:34044463:G:A	50	100	1	0.354
17:34044503:C:T	50	100	0.99	0.1963
17:34044911:C:T	50	100	0.98	0.03631
17:34045128:C:T	50	100	1	0.1852
17:34045299:G:C	50	100	1	0.4604
17:34045474:A:C	50	100	0.99	0.3871
17:34045933:T:C	50	100	1	0.02487
17:34046046:G:A	50	96	0.81	0.02324
17:34046265:G:C	50	100	1	0.05592
17:34046743:T:C	50	100	1	0.2137
17:34046781:T:C	50	100	0.84	0.03631
17:34046834:G:C	50	100	1	0.1732
17:34047289:A:G	50	98	1	0.1846
17:34047728:T:A	50	100	1	0.0285
17:34047936:A:C	50	100	1	0.2502
17:34048009:A:T	50	100	1	0.04012
17:34048783:G:A	49	100	1	0.1843
17:34048979:T:C	50	100	1	0.1843
17:34049158:G:A	50	98	0.99	0.01888
17:34049264:C:G	50	100	1	0.3509
17:34049791:C:T	50	100	1	0.1846
17:34050407:G:T	50	100	1	0.03431
17:34050655:T:C	50	100	1	0.2271
17:34050679:A:C	50	100	1	0.4103
17:34051494:T:C	50	100	1	0.2416
17:34051554:T:C	50	100	1	0.01816
17:34051848:T:C	50	90	0.97	0.3718
17:34051850:C:T	50	96	0.95	0.1293
17:34051866:G:C	49	98	0.98	0.02796
17:34051868:G:C	49	98	0.82	0.01906
17:34054592:T:A	50	100	1	0.3513
17:34054854:C:T	50	100	1	0.3517
17:34054998:C:T	50	100	1	0.2229
17:34055147:A:G	50	100	1	0.2231
17:34055210:G:A	50	100	1	0.1846
17:34055818:T:G	50	100	1	0.1647
17:34055890:G:A	50	100	1	0.4728
17:34056018:C:A	50	100	1	0.2939
17:34056197:C:A	50	100	1	0.3511
17:34056442:A:T	50	100	0.81	0.01362
17:34056797:G:C	50	100	1	0.1643
17:34057006:G:T	50	100	1	0.3508
17:34057032:A:G	50	100	1	0.1736
17:34057081:C:T	50	100	1	0.1645
17:34059190:C:T	50	100	1	0.3923
17:34059950:C:T	50	100	1	0.3885
17:34060589:A:T	50	100	1	0.3508
17:34060642:T:C	50	100	1	0.3515
17:34061415:G:A	50	100	1	0.2092
17:34062118:T:G	50	100	0.95	0.07208
17:34062296:G:T	50	100	1	0.2093
17:34062298:T:A	50	100	1	0.3508
17:34062374:T:C	50	98	0.75	0.01471
17:34062377:C:T	50	100	1	0.406
17:34062410:A:G	50	100	0.92	0.01616
17:34062644:T:G	50	100	1	0.126
17:34063140:C:A	50	100	1	0.1643
17:34064031:A:G	50	100	1	0.4826
17:34064553:T:A	50	100	1	0.3504
17:34064693:A:G	50	100	0.85	0.01398
17:34065293:G:A	50	100	0.87	0.07426
17:34065327:G:A	50	100	1	0.3502
17:34066089:A:G	50	100	1	0.1636
17:34066287:C:T	50	100	0.85	0.01434
17:34066592:C:T	50	100	0.98	0.03686
17:34066863:C:A	50	100	1	0.3502
17:34066895:G:C	50	100	1	0.01797
17:34066996:A:G	50	100	1	0.4256
17:34067017:T:C	50	100	1	0.185
17:34067211:T:C	50	100	0.99	0.1643
17:34067271:A:G	50	100	0.99	0.2329
17:34067329:G:C	50	100	1	0.4227
17:34067422:A:G	50	100	1	0.4227
17:34067744:T:C	50	100	1	0.2458
17:34067746:G:A	50	100	1	0.1645
17:34067752:G:A	50	100	1	0.03831
17:34068132:A:T	50	100	0.99	0.03903
17:34068264:G:T	50	98	0.65	0.01271
17:34068292:G:A	50	100	0.85	0.01416
17:34068986:C:T	50	100	1	0.1654
17:34069112:G:C	50	100	1	0.1652
17:34069381:C:G	50	100	1	0.405
17:34070016:T:C	50	100	1	0.2269
17:34070048:T:C	50	100	1	0.3922
17:34070143:A:G	50	100	1	0.1652
17:34070239:C:G	50	100	0.99	0.2177
17:34070251:G:A	50	100	1	0.1264
17:34070460:T:C	50	100	1	0.4181
17:34070484:C:T	50	100	1	0.1654
17:34071231:C:T	50	100	1	0.1652
17:34071283:C:G	50	100	1	0.03885
17:34071392:T:C	50	100	0.99	0.3535
17:34071794:C:A	50	100	1	0.01725
17:34071986:A:G	50	100	1	0.4185
17:34072955:G:A	50	100	0.99	0.3533
17:34073319:T:C	50	100	0.66	0.02033
17:34073765:C:T	50	100	1	0.1654
17:34074015:G:C	50	100	1	0.1262
17:34074039:C:A	50	100	1	0.2269
17:34074261:G:A	50	100	1	0.03922
17:34074301:T:C	50	96	0.95	0.1153
17:34075131:A:G	50	100	1	0.2346
17:34076010:A:T	49	100	1	0.232
17:34076011:T:A	50	100	0.99	0.1703
17:34076151:T:C	50	100	1	0.1247
17:34076313:A:G	50	100	0.99	0.234
17:34076768:T:C	50	100	0.99	0.1837
17:34077662:T:C	50	100	1	0.181
17:34078238:T:C	50	100	0.99	0.2052
17:34078700:G:A	50	100	1	0.181
17:34078777:A:G	50	100	0.99	0.2017
17:34078877:C:T	50	100	1	0.03922
17:34079247:C:T	50	100	1	0.03922
17:34079867:G:A	50	98	0.9	0.02415
17:34081206:G:A	50	98	0.93	0.02397
17:34081686:C:G	50	100	1	0.2039
17:34082145:G:T	50	100	1	0.05047
17:34083259:G:A	50	100	0.96	0.01053
17:34083330:T:C	50	100	1	0.1834
17:34083388:T:C	50	100	0.99	0.1725
17:34083849:G:A	50	100	1	0.1834
17:34084448:C:A	50	82	0.63	0.03667
17:34085052:G:C	50	100	1	0.2044
17:34085194:T:C	50	100	1	0.1834
17:34085207:T:C	50	100	1	0.1872
17:34085351:T:C	50	100	1	0.2044
17:34085454:C:A	50	100	1	0.01725
17:34085780:T:C	50	100	0.92	0.07353
17:34085842:T:A	50	100	1	0.126
17:34085883:C:T	50	98	0.99	0.1837
17:34086405:A:G	50	100	1	0.1329
17:34086612:C:T	50	100	1	0.06772
17:34086975:G:A	50	100	0.98	0.03667
17:34087020:G:A	50	100	1	0.1836
17:34087032:C:T	50	100	1	0.1836
17:34087316:C:T	50	94	1	0.217
17:34087620:T:C	50	100	1	0.01144
17:34087654:C:T	50	100	1	0.1262
17:34087751:G:T	50	98	1	0.169
17:34088005:G:A	50	100	1	0.01035
17:34088663:G:C	50	96	0.91	0.04884
17:34088720:C:T	50	100	0.92	0.07353
17:34088866:T:C	50	100	1	0.1262
17:34088968:C:T	50	100	1	0.2044
17:34089151:C:A	50	100	0.96	0.01053
17:34089236:A:G	50	98	1	0.1262
17:34089440:G:A	50	100	1	0.3994
17:34090286:T:C	50	100	1	0.1262
17:34090616:C:T	50	100	1	0.1836
17:34090702:T:C	50	100	1	0.1836
17:34091153:T:G	50	100	1	0.01144
17:34091200:C:G	50	100	1	0.1327
17:34091281:T:C	50	100	1	0.1836
17:34091567:C:T	50	100	1	0.03903
17:34092110:C:T	50	100	1	0.0207
17:34093370:G:A	50	100	1	0.1836
17:34093587:A:G	50	100	1	0.2044
17:34094449:C:T	50	100	0.99	0.1888
17:34094493:A:G	50	100	1	0.0492
17:34094501:T:C	50	100	1	0.05556
17:34094617:G:A	50	100	0.99	0.1821
17:34095672:G:T	48	81.2	0.88	0.345
17:34095680:G:T	48	93.8	0.97	0.2139
17:34095720:T:G	49	95.9	0.98	0.1816
17:34095743:A:T	48	100	0.98	0.02633
17:34096573:C:T	50	100	1	0.02433
17:34096629:C:T	50	100	1	0.03486
17:34096801:G:A	50	100	0.96	0.01053
17:34097000:A:C	49	100	1	0.3893
17:34097566:G:A	50	100	0.99	0.1763
17:34097647:A:G	50	100	0.99	0.03195
17:34097653:C:T	50	100	1	0.2275
17:34098992:G:A	50	100	1	0.1391
17:34099108:G:A	46	97.8	1	0.03922
17:34099112:G:A	46	93.5	0.95	0.191
17:34099146:C:A	40	87.5	0.74	0.0817
17:34099150:G:A	39	87.2	0.9	0.1425
17:34099154:G:A	38	86.8	0.94	0.1676
17:34099158:G:A	39	84.6	0.94	0.1986
17:34099162:G:A	40	85	0.95	0.209
17:34099191:A:G	46	91.3	0.97	0.1374
17:34099434:G:A	44	100	1	0.03105
17:34099630:A:G	44	93.2	0.97	0.1505
17:34099826:G:A	50	100	1	0.03885
17:34100227:A:T	50	100	1	0.03195
17:34100267:T:C	50	100	1	0.03195
17:34100511:C:T	50	100	1	0.02542
17:34100529:G:A	50	100	1	0.03195
17:34101184:C:T	49	100	0.99	0.04884
17:34101412:T:C	50	100	1	0.1823
17:34101804:C:T	50	100	0.6	0.01888
17:34102245:G:A	50	100	1	0.1823
17:34102325:G:A	50	100	1	0.2144
17:34102409:T:C	50	98	0.93	0.268
17:34102430:T:A	50	98	0.92	0.02179
17:34102485:A:T	50	100	1	0.1825
17:34102685:C:T	50	100	1	0.2313
17:34103218:T:C	50	100	1	0.02451
17:34103651:T:C	50	100	1	0.1823
17:34104094:T:C	50	100	1	0.03214
17:34104147:T:C	50	100	1	0.1823
17:34105197:G:A	50	100	1	0.1823
17:34105757:T:C	50	100	1	0.03214
17:34105947:G:C	50	100	1	0.2311
17:34105977:C:T	50	100	1	0.04884
17:34106219:T:C	50	100	0.95	0.01743
17:34106264:G:A	50	100	1	0.03867
17:34106890:T:A	50	100	1	0.01761
17:34107718:G:A	50	100	1	0.1825
17:34108033:C:A	50	100	0.99	0.1265
17:34108080:G:A	50	100	1	0.02451
17:34108225:C:A	50	100	1	0.1825
17:34108347:G:C	50	100	0.96	0.01035
17:34108388:G:C	50	100	1	0.1825
17:34108531:T:C	50	98	0.92	0.02415
17:34109076:A:G	50	96	0.98	0.3945
17:34109423:C:T	50	100	1	0.05919
17:34109762:C:G	50	100	1	0.0285
17:34110348:A:T	50	100	0.99	0.1267
17:34110505:G:A	50	100	1	0.05283
17:34110719:C:T	50	100	1	0.05283
17:34110755:T:C	50	100	1	0.0285
17:34110932:T:C	50	100	1	0.0285
17:34111144:C:T	50	100	1	0.05301
17:34111212:C:T	50	100	1	0.02215
17:34111641:C:T	50	100	1	0.03885
17:34112444:A:G	50	100	0.97	0.183
17:34113076:C:G	50	100	0.99	0.2028
17:34113202:G:A	50	100	1	0.05283
17:34113587:T:G	50	98	0.96	0.1463
17:34114405:A:G	50	100	0.98	0.4152
17:34114483:A:C	50	100	0.98	0.03686
17:34114544:C:T	50	100	1	0.03885
17:34114950:C:T	50	100	1	0.0285
17:34115625:C:T	50	100	0.98	0.01216
17:34115673:A:G	50	100	0.98	0.01216
17:34115893:T:C	50	100	1	0.02977
17:34116215:A:G	50	100	1	0.06064
17:34116276:C:T	50	100	0.98	0.01216
17:34116346:A:G	50	100	1	0.06046
17:34117024:A:G	50	100	1	0.02977
17:34117369:G:A	50	100	1	0.1912
17:34117412:A:G	50	100	0.97	0.268
17:34117617:A:G	50	100	1	0.06009
17:34118023:G:A	50	100	1	0.03885
17:34118132:T:C	50	100	1	0.2438
17:34118312:T:G	50	98	0.79	0.02033
17:34118659:G:A	50	100	1	0.01761
17:34119543:G:A	50	100	1	0.05029
17:34119601:T:C	50	100	1	0.05084
17:34119602:T:C	50	100	1	0.05065
17:34120453:A:C	50	100	0.99	0.02887
17:34121111:T:C	50	100	0.93	0.03613
17:34121117:C:T	50	100	0.97	0.3983
17:34121249:C:A	50	100	0.98	0.1627
17:34121422:G:A	50	100	1	0.01979
17:34121766:C:A	50	100	0.98	0.3991
17:34122321:C:G	50	100	0.98	0.4094
17:34123126:G:A	50	100	0.98	0.1899
17:34124203:A:G	50	96	0.87	0.04593
17:34125366:G:A	50	100	0.96	0.3716
17:34125797:G:A	50	100	0.83	0.02288
17:34125898:G:A	50	100	0.98	0.03504
17:34126136:G:C	50	98	0.97	0.1647
17:34126201:G:A	50	100	0.92	0.05955
17:34126406:C:G	50	100	0.94	0.03322
17:34126826:G:A	50	98	0.93	0.4087
17:34126836:G:A	50	100	0.92	0.01144
17:34127194:T:G	50	92	0.89	0.3368
17:34127227:A:C	50	96	0.88	0.3141
17:34127516:G:A	50	100	0.92	0.3019
17:34127692:C:T	50	96	0.96	0.4813
17:34127890:T:A	50	100	0.98	0.05428
17:34127894:G:A	50	100	0.94	0.01452
17:34128028:A:G	50	100	0.97	0.1006
17:34128058:C:T	50	98	0.97	0.3351
17:34128253:C:A	50	100	0.88	0.07426
17:34128306:T:C	50	100	0.97	0.3366
17:34128498:G:A	50	100	0.99	0.3453
17:34128625:C:A	50	100	0.92	0.02869
17:34128752:C:T	50	100	0.99	0.3464
17:34128885:G:C	50	100	0.95	0.1605
17:34128919:G:A	50	100	0.99	0.02505
17:34129748:T:C	50	100	1	0.2603
17:34129754:A:C	50	100	1	0.01688
17:34130180:G:C	50	100	0.99	0.1422
17:34130247:C:G	50	100	0.98	0.2295
17:34130318:G:A	50	100	1	0.2603
17:34130440:C:G	50	100	1	0.4025
17:34130529:G:A	50	100	1	0.2602
17:34130656:T:C	50	98	0.91	0.02415
17:34130831:G:A	50	100	1	0.02524
17:34130922:G:C	50	100	1	0.2593
17:34131053:A:G	50	100	1	0.2603
17:34131110:G:A	50	100	0.89	0.03667
17:34131151:T:G	50	100	1	0.2602
17:34131221:T:C	50	98	1	0.2643
17:34131593:G:A	50	100	1	0.142
17:34131640:C:T	50	94	0.89	0.09931
17:34131657:A:T	50	100	1	0.2598
17:34131792:T:C	50	100	1	0.4023
17:34131830:C:T	50	100	1	0.142
17:34131927:G:A	50	100	1	0.26
17:34132001:T:G	50	100	0.95	0.03794
17:34132031:A:G	50	100	1	0.1431
17:34132085:C:T	50	100	1	0.142
17:34132215:C:T	50	100	1	0.142
17:34132294:G:A	50	100	1	0.4021
17:34132408:C:G	50	100	1	0.402
17:34132410:A:G	50	100	1	0.402
17:34132411:G:T	50	100	1	0.402
17:34132415:G:A	50	100	1	0.02542
17:34132420:A:G	50	100	1	0.1418
17:34132478:G:C	50	100	1	0.2596
17:34132550:G:A	50	100	1	0.1422
17:34132574:A:G	50	100	1	0.2602
17:34132592:T:G	49	100	1	0.08606
17:34132681:T:C	50	100	0.99	0.2028
17:34132824:T:G	50	100	1	0.402
17:34132854:C:T	50	100	1	0.1416
17:34133046:G:C	50	100	1	0.2596
17:34133098:T:C	50	100	0.99	0.2631
17:34133135:C:T	50	100	1	0.0167
17:34133147:T:C	50	100	1	0.03958
17:34133157:G:A	50	100	1	0.03468
17:34133245:C:G	50	100	1	0.4018
17:34133252:C:T	50	100	1	0.2596
17:34133256:T:A	50	100	1	0.1416
17:34133301:G:A	50	98	1	0.4052
17:34133344:C:G	50	100	1	0.2596
17:34133398:C:T	50	100	0.99	0.2968
17:34133475:T:G	50	100	0.99	0.2634
17:34133555:G:A	50	100	1	0.1452
17:34133557:T:C	50	100	0.99	0.476
17:34133698:C:G	50	100	1	0.2936
17:34133851:C:G	50	100	1	0.1167
17:34133872:G:T	50	100	1	0.1167
17:34134020:T:G	50	100	1	0.03922
17:34134108:A:G	50	100	0.99	0.03885
17:34134345:T:G	50	98	1	0.4562
17:34134484:C:T	50	100	1	0.03922
17:34134564:C:T	50	100	1	0.2603
17:34134783:G:A	50	100	0.9	0.01961
17:34134830:C:T	50	100	1	0.1166
17:34134917:C:A	50	100	0.99	0.1414
17:34134981:C:T	50	100	0.99	0.4956
17:34135122:T:G	50	100	0.93	0.02487
17:34135327:G:A	50	100	0.83	0.06808
17:34135502:G:T	50	100	0.99	0.3718
17:34135542:A:C	50	100	0.99	0.2587
17:34135649:G:A	50	100	1	0.2928
17:34135656:G:A	50	100	1	0.03704
17:34135663:C:T	50	100	1	0.3847
17:34136107:C:T	50	100	0.91	0.01979
17:34136194:C:T	50	100	0.99	0.3713
17:34136250:A:C	50	100	0.99	0.2295
17:34136264:T:A	50	100	0.99	0.3716
17:34136548:C:T	50	100	1	0.1169
17:34136652:T:C	50	100	1	0.1169
17:34136919:C:A	50	100	0.9	0.01035
17:34137079:G:A	50	98	0.97	0.1247
17:34137135:A:C	50	100	1	0.1169
17:34137191:C:A	50	100	1	0.1167
17:34137260:T:A	50	100	1	0.1167
17:34137553:G:A	50	100	0.92	0.06954
17:34137651:A:G	50	100	0.99	0.295
17:34137732:C:A	50	100	0.99	0.2578
17:34138060:G:A	50	100	0.99	0.3491
17:34138309:G:A	50	100	1	0.05229
17:34138450:A:G	50	100	0.99	0.2293
17:34138733:C:T	50	100	0.99	0.06409
17:34138760:G:A	50	100	0.99	0.01071
17:34138767:C:G	50	100	0.99	0.0167
17:34138790:C:T	50	100	0.99	0.4562
17:34138864:A:T	50	100	0.98	0.4782
17:34139070:A:G	50	100	1	0.2603
17:34139072:G:C	50	100	0.99	0.2654
17:34139092:T:A	50	100	0.98	0.2709
17:34139485:C:T	50	100	1	0.2603
17:34139522:G:A	50	100	0.96	0.03722
17:34139524:T:C	50	100	0.99	0.2852
17:34139692:A:G	50	100	0.99	0.2591
17:34139753:G:T	50	100	0.98	0.4147
17:34139848:C:T	50	100	0.98	0.2843
17:34139867:A:G	50	100	0.99	0.2591
17:34139961:G:A	50	100	0.99	0.2843
17:34140069:A:T	50	100	0.99	0.2589
17:34140163:A:G	50	100	0.99	0.2589
17:34140285:C:G	50	100	0.98	0.2589
17:34140294:A:G	50	100	0.99	0.2289
17:34140357:G:A	50	100	1	0.02524
17:34141035:T:C	50	100	0.99	0.2843
17:34141208:T:C	50	100	0.99	0.2892
17:34141395:A:T	50	100	1	0.07353
17:34141564:A:G	50	100	1	0.02524
17:34141642:T:C	50	100	0.99	0.203
17:34141686:T:C	50	100	1	0.02959
17:34141688:G:A	50	100	0.95	0.03849
17:34141743:G:A	50	100	0.95	0.04121
17:34141963:C:T	50	100	1	0.2602
17:34142048:G:T	50	100	1	0.26
17:34142215:T:C	50	100	0.98	0.09822
17:34142224:T:A	50	100	0.99	0.2674
17:34142303:A:C	50	100	0.97	0.1387
17:34143998:T:C	50	100	1	0.2859
17:34144358:A:G	50	100	0.97	0.07662
17:34144520:T:C	50	100	0.99	0.2591
17:34144913:G:C	50	100	0.99	0.0463
17:34144966:C:T	50	100	0.92	0.01235
17:34144993:G:C	50	100	1	0.01126
17:34145227:A:G	50	100	0.99	0.2591
17:34145394:C:T	50	100	0.89	0.03595
17:34145509:T:C	50	100	1	0.0345
17:34145737:C:T	50	98	0.97	0.2039
17:34145841:T:C	50	100	0.99	0.413
17:34146139:C:T	50	100	1	0.02542
17:34146479:C:T	50	100	1	0.01126
17:34147083:G:A	50	100	0.99	0.3951
17:34147130:G:A	50	96	0.9	0.1015
17:34147217:A:C	50	100	0.97	0.08315
17:34147594:C:A	50	100	0.99	0.3951
17:34147706:G:A	50	100	1	0.3951
17:34147818:G:T	50	100	0.99	0.3197
17:34147826:C:T	50	100	1	0.02469
17:34148346:C:T	50	100	0.99	0.06754
17:34148378:A:G	50	100	0.98	0.2289
17:34149125:G:A	50	100	0.99	0.07117
17:34149137:C:T	50	100	0.99	0.3992
17:34149147:C:T	50	100	0.99	0.06118
17:34149407:T:C	50	100	0.98	0.258
17:34149563:G:A	50	100	0.98	0.03577
17:34149830:A:G	50	100	0.98	0.2578
17:34150817:G:C	50	96	0.96	0.2279
17:34151113:A:T	50	100	0.96	0.05156
17:34151116:A:T	50	100	0.99	0.04158
17:34151118:A:T	50	90	0.74	0.06972
17:34151121:A:T	50	100	1	0.04285
17:34151122:A:T	50	92	0.95	0.2162
17:34151125:A:G	50	100	0.95	0.309
17:34151126:T:A	49	98	0.94	0.09677
17:34151637:G:T	50	100	0.89	0.04357
17:34151724:G:A	50	100	1	0.04139
17:34152031:T:A	50	98	0.96	0.2162
17:34152032:A:T	50	100	0.93	0.04739
17:34152361:T:C	50	100	0.9	0.01507
17:34152486:T:C	50	98	0.94	0.3157
17:34152560:G:C	50	100	1	0.03395
17:34152568:T:C	50	98	0.93	0.315
17:34152723:G:A	50	100	0.93	0.02542
17:34152843:T:C	50	98	0.95	0.2364
17:34153719:C:T	50	98	0.94	0.2369
17:34154164:C:T	50	100	0.93	0.07916
17:34154696:G:C	50	100	0.93	0.02524
17:34154702:C:T	50	98	0.94	0.2253
17:34154869:G:A	50	100	0.97	0.02996
17:34155357:C:T	50	96	0.95	0.2157
17:34156059:G:A	50	100	0.97	0.02977
17:34156218:A:G	50	96	0.95	0.2607
17:34156251:C:G	50	96	0.94	0.2151
17:34157448:T:G	50	96	0.9	0.3871
17:34157455:T:C	50	98	0.9	0.3495
17:34157781:G:C	49	95.9	0.86	0.3282
17:34157822:G:A	49	93.9	0.87	0.3043
17:34158355:C:T	50	100	0.88	0.0285
17:34159131:A:C	50	100	0.81	0.05683
17:34159213:C:T	50	100	0.68	0.03413
17:34159345:G:T	50	100	0.86	0.02796
17:34159569:G:C	50	94	0.76	0.1169
17:34159685:T:C	50	100	0.92	0.01779
17:34160315:A:G	50	82	0.63	0.1708
17:34160798:C:T	50	100	0.78	0.02505
17:34161001:T:A	50	98	0.94	0.01888
17:34161583:C:T	50	100	0.98	0.01561
17:34161871:C:T	50	100	0.92	0.1481
17:34161937:T:G	50	98	0.92	0.06354
17:34161985:G:C	50	100	0.95	0.0158
17:34161990:C:A	50	98	0.79	0.01017
17:34162002:G:T	50	100	0.93	0.01797
17:34162107:G:T	50	98	0.91	0.04103
17:34162143:A:C	50	100	0.79	0.0354
17:34162854:T:C	50	100	0.94	0.2279
17:34163465:C:A	50	100	0.95	0.1558
17:34163839:G:A	50	100	0.95	0.1757
17:34163921:C:T	50	100	0.87	0.04539
17:34164119:G:A	50	100	0.95	0.1948
17:34165230:G:T	50	96	0.86	0.01216
17:34165680:G:A	50	100	0.95	0.1821
17:34165923:G:T	50	100	0.95	0.1476
17:34166146:C:T	50	100	0.85	0.01816
17:34166192:T:C	50	100	0.95	0.1999
17:34168828:T:G	50	98	0.95	0.201
17:34169417:T:C	50	92	0.68	0.05919
17:34169601:C:A	50	100	0.94	0.2006
17:34169658:T:C	50	96	0.89	0.4967
17:34169734:G:T	50	100	0.83	0.0276
17:34169799:A:C	50	100	0.68	0.01979
17:34169826:G:A	50	100	0.95	0.2006
17:34169835:A:G	50	100	0.99	0.01398
17:34170195:T:C	50	96	0.66	0.0216
17:34170735:C:A	50	92	0.89	0.4188
17:34170755:G:A	50	100	0.87	0.01307
17:34171181:G:A	50	100	0.95	0.1643
17:34171323:T:C	50	96	0.8	0.02052
17:34171336:G:T	50	100	0.95	0.1585
17:34171778:C:T	50	92	0.83	0.1846
17:34172000:G:T	50	94	0.86	0.2774
17:34172040:A:G	50	98	0.86	0.1314
17:34172510:T:C	50	100	0.9	0.0138
17:34172787:G:T	50	92	0.89	0.2781
17:34172888:T:G	50	92	0.87	0.4742
17:34173334:C:T	50	94	0.88	0.453
17:34173890:C:T	50	98	0.86	0.1583
17:34174081:A:G	50	94	0.87	0.2226
17:34174256:C:T	50	98	0.92	0.2618
17:34174755:G:A	50	100	0.94	0.1324
17:34174892:T:C	50	100	0.75	0.02124
17:34175049:T:C	50	98	0.89	0.05047
17:34175157:C:T	50	94	0.65	0.04847
17:34175161:T:C	48	83.3	0.74	0.2362
17:34175372:C:T	50	98	0.89	0.0512
17:34175672:G:A	50	100	0.73	0.02832
17:34175695:G:A	50	98	0.91	0.04466
17:34176349:A:G	50	92	0.88	0.2932
17:34176523:G:A	50	94	0.89	0.08025
17:34177355:G:A	50	100	0.93	0.1347
17:34177581:G:A	50	100	0.93	0.1347
17:34177614:C:T	50	100	0.83	0.08896
17:34177885:T:A	50	100	0.92	0.1029
17:34178170:C:T	50	100	0.94	0.1318
17:34178542:G:A	50	92	0.84	0.3824
17:34178703:C:T	50	94	0.85	0.2932
17:34178795:T:A	50	98	0.82	0.09314
17:34178802:G:A	50	90	0.84	0.2515
17:34179430:T:G	50	100	0.87	0.09822
17:34179639:T:C	50	90	0.88	0.3208
17:34180332:G:A	50	96	0.87	0.06009
17:34180410:G:C	50	98	0.92	0.2774
17:34180578:G:C	50	96	0.97	0.2872
17:34180592:T:A	50	96	0.97	0.2872
17:34180646:G:A	50	96	0.97	0.287
17:34180970:C:T	50	96	0.97	0.2892
17:34181235:G:A	50	100	0.88	0.06463
17:34181297:C:T	50	100	0.88	0.063
17:34181408:A:G	50	98	0.96	0.1754
17:34181709:G:C	50	96	0.97	0.2874
17:34181763:G:A	50	96	0.98	0.2874
17:34181854:A:T	50	98	0.96	0.2825
17:34181918:T:C	50	100	0.94	0.02251
17:34182237:C:G	50	92	0.94	0.3934
17:34182299:C:A	50	96	0.97	0.2894
17:34182430:C:A	50	94	0.88	0.1186
17:34182521:G:A	50	96	0.97	0.2872
17:34182689:A:G	50	96	0.98	0.2874
17:34182819:C:A	50	100	0.9	0.02269
17:34183008:C:T	50	96	0.97	0.2872
17:34183114:C:T	50	100	0.77	0.01144
17:34183115:G:A	50	100	0.96	0.01979
17:34183242:G:C	50	98	0.88	0.02288
17:34183248:G:A	50	100	0.86	0.05084
17:34183419:A:T	49	98	0.98	0.2874
17:34183647:G:C	50	96	0.93	0.1033
17:34183856:G:C	50	98	0.96	0.2727
17:34183979:G:T	50	98	0.98	0.1672
17:34184037:T:C	50	98	0.98	0.2859
17:34184074:G:A	50	98	0.97	0.1694
17:34184428:C:T	50	100	0.87	0.01525
17:34184777:C:T	50	98	0.94	0.3562
17:34184862:A:G	50	98	0.96	0.3023
17:34185185:G:T	50	96	0.96	0.1293
17:34185255:A:G	50	96	0.96	0.1307
17:34185258:C:T	50	96	0.96	0.1313
17:34185284:A:G	50	96	0.95	0.1304
17:34185325:C:T	50	90	0.96	0.1309
17:34185426:A:G	50	94	0.95	0.4548
17:34185438:C:A	50	96	0.96	0.1294
17:34185501:G:A	50	100	0.91	0.02342
17:34185594:T:C	50	96	0.97	0.2847
17:34185605:C:T	50	100	0.97	0.02052
17:34185732:T:C	49	77.6	0.95	0.4566
17:34185762:A:G	50	76	0.93	0.4559
17:34185765:C:T	50	76	0.95	0.4553
17:34185766:A:G	49	77.6	0.95	0.4553
17:34185931:A:G	50	90	0.95	0.4533
17:34185946:C:T	50	98	0.84	0.07879
17:34185963:A:G	50	100	0.96	0.02052
17:34185966:C:G	50	100	0.96	0.02052
17:34185968:A:G	50	100	0.87	0.02052
17:34185981:G:A	50	98	0.96	0.299
17:34186043:G:A	50	100	0.96	0.1122
17:34186238:C:T	50	98	0.9	0.01325
17:34186321:C:T	50	98	0.74	0.03032
17:34186459:G:T	50	100	0.95	0.1209
17:34186857:A:G	50	76	0.95	0.4466
17:34186862:G:C	49	79.6	0.95	0.4664
17:34187059:T:C	50	82	0.97	0.2903
17:34187163:C:T	50	98	0.84	0.06826
17:34187210:C:T	50	96	0.97	0.4208
17:34187246:G:T	50	98	0.96	0.3321
17:34187360:G:A	50	96	0.97	0.2803
17:34187665:T:A	50	96	0.97	0.417
17:34187828:A:C	50	100	0.94	0.1126
17:34187885:T:C	50	96	0.98	0.3021
17:34187939:C:T	50	100	0.95	0.1126
17:34188317:C:T	50	98	0.96	0.1345
17:34188347:C:G	50	80	0.96	0.283
17:34188511:C:T	50	96	0.97	0.1725
17:34188515:G:A	50	94	0.97	0.1768
17:34188603:A:T	50	98	0.96	0.1046
17:34188650:A:G	50	100	0.92	0.0394
17:34188914:A:G	50	94	0.92	0.2656
17:34189205:C:G	50	100	0.99	0.01761
17:34189226:C:T	50	98	0.98	0.3658
17:34189266:C:T	50	100	0.7	0.01144
17:34189649:T:C	50	100	0.98	0.1476
17:34189685:A:G	50	100	0.97	0.1071
17:34189916:T:C	50	100	0.97	0.1035
17:34190192:A:G	50	100	0.99	0.01271
17:34190728:C:T	50	100	0.98	0.1309
17:34190835:G:T	50	100	0.97	0.3304
17:34190935:C:A	50	100	0.85	0.01543
17:34190977:T:A	50	100	0.99	0.4918
17:34191548:C:T	50	100	0.98	0.1051
17:34191972:A:G	50	100	0.99	0.2676
17:34192082:A:T	50	100	0.98	0.466
17:34192277:C:G	50	100	0.99	0.01144
17:34192505:G:A	50	100	0.95	0.04139
17:34192691:C:T	50	100	1	0.1309
17:34192720:G:A	50	100	0.98	0.1046
17:34192741:C:A	50	100	0.99	0.02142
17:34192839:T:C	50	100	0.99	0.1527
17:34192946:C:A	49	100	0.98	0.1048
17:34193039:G:C	49	100	0.96	0.05519
17:34193075:C:T	50	100	0.87	0.04811
17:34193263:A:C	50	100	0.91	0.0236
17:34193266:C:A	49	98	0.9	0.02251
17:34193621:C:G	50	100	0.92	0.0236
17:34193742:T:A	50	100	0.96	0.1354
17:34193878:A:T	50	100	0.98	0.1048
17:34194172:G:A	50	100	0.83	0.02905
17:34194253:C:A	50	100	0.96	0.04884
17:34194422:A:G	50	100	0.83	0.02905
17:34194595:A:G	50	100	1	0.1304
17:34194833:T:C	50	100	0.98	0.1051
17:34194845:A:G	50	100	0.98	0.1051
17:34194865:T:C	50	100	0.96	0.04866
17:34195149:G:A	50	98	0.98	0.1051
17:34195594:G:A	50	100	0.99	0.4637
17:34195971:C:T	50	94	0.84	0.03976
17:34196278:C:T	50	100	0.85	0.01307
17:34196279:G:A	50	100	0.84	0.03068
17:34196307:C:A	50	100	0.95	0.04739
17:34196522:G:C	50	100	0.97	0.1051
17:34196758:C:T	50	100	0.95	0.04847
17:34198035:G:T	50	100	0.86	0.03794
17:34198077:A:G	50	100	0.97	0.1048
17:34198086:A:G	50	100	0.95	0.01688
17:34198100:A:G	50	100	0.85	0.05229
17:34198119:A:G	50	100	0.99	0.1491
17:34198359:T:C	50	100	0.88	0.03068
17:34198886:T:C	50	100	0.97	0.1049
17:34199372:T:C	50	100	0.95	0.0472
17:34199425:A:G	50	100	0.88	0.02905
17:34199522:T:G	50	98	0.74	0.01652
17:34199674:C:A	50	100	0.95	0.06227
17:34199895:C:T	50	100	0.97	0.02433
17:34200016:A:C	50	100	0.93	0.04085
17:34200035:G:A	50	100	0.99	0.03195
17:34200423:C:T	50	100	0.94	0.02342
17:34200685:T:C	50	100	0.97	0.09405
17:34200839:T:C	50	96	0.99	0.4141
17:34201607:G:A	50	100	0.94	0.03686
17:34201722:G:A	50	100	1	0.4457
17:34201967:C:G	50	100	0.98	0.4477
17:34202140:G:A	50	100	0.99	0.09659
17:34202261:T:G	50	100	0.99	0.1365
17:34202356:G:C	50	100	0.99	0.3519
17:34202440:T:C	50	100	0.98	0.1944
17:34202691:G:T	50	100	1	0.03359
17:34202783:C:T	50	100	0.92	0.02505
17:34203047:G:A	50	100	0.99	0.4648
17:34203577:A:G	50	100	0.99	0.4924
17:34203696:G:A	50	100	0.99	0.4646
17:34203940:G:A	50	100	0.99	0.09731
17:34204010:T:C	50	100	0.99	0.4648
17:34204136:G:T	50	100	1	0.2714
17:34204221:C:T	50	100	0.98	0.1561
17:34204588:A:G	50	100	0.99	0.4648
17:34204876:C:T	50	100	1	0.1509
17:34204977:G:A	50	100	0.98	0.4989
17:34205089:C:G	50	100	0.99	0.4628
17:34205098:A:C	50	100	1	0.2732
17:34205449:C:G	50	100	0.95	0.02542
17:34205513:A:G	50	100	1	0.2732
17:34205516:A:G	50	100	1	0.1509
17:34205655:C:T	50	100	0.99	0.4621
17:34205729:A:G	50	100	1	0.2732
17:34205884:A:G	50	98	1	0.1512
17:34206112:A:C	50	100	0.99	0.4639
17:34206308:C:T	50	100	0.98	0.195
17:34206404:T:A	50	100	0.99	0.224
17:34206498:G:A	50	100	0.96	0.02451
17:34206649:G:T	50	100	0.6	0.01688
17:34206675:C:T	50	100	0.99	0.2048
17:34207123:C:T	50	100	0.93	0.03322
17:34207196:C:T	50	98	0.99	0.2342
17:34207341:T:C	50	100	1	0.1162
17:34207549:C:G	50	98	0.99	0.1518
17:34207601:T:G	50	100	1	0.1029
17:34207964:A:G	50	100	0.99	0.25
17:34208000:G:A	50	100	1	0.1057
17:34208038:G:A	50	100	0.99	0.1599
17:34208043:T:G	50	100	0.92	0.0158
17:34208193:T:C	50	100	1	0.1057
17:34208296:A:G	50	100	0.99	0.2496
17:34208309:G:A	50	100	0.99	0.1296
17:34208441:A:T	50	100	0.99	0.1298
17:34208591:C:T	50	100	0.98	0.1233
17:34208601:G:C	50	100	0.97	0.09604
17:34208629:T:C	50	100	0.98	0.01344
17:34208797:G:C	50	100	1	0.1649
17:34209635:C:T	50	100	1	0.1057
17:34209848:G:A	50	100	0.99	0.1523
17:34210756:C:A	50	100	0.91	0.01688
17:34210849:A:G	50	100	1	0.09622
17:34210885:C:T	50	100	0.99	0.09532
17:34210998:C:T	50	100	0.98	0.1302
17:34211157:A:G	50	100	0.99	0.09532
17:34211323:A:C	50	100	0.95	0.06009
17:34211744:G:T	50	100	1	0.1058
17:34211745:C:G	50	100	1	0.1058
17:34211787:C:G	50	100	0.98	0.1229
17:34211814:C:T	50	100	0.98	0.01452
17:34211822:G:A	50	100	0.98	0.01452
17:34211958:G:A	50	100	0.98	0.1229
17:34212257:A:C	50	100	0.96	0.0305
17:34212350:G:A	50	100	0.96	0.03032
17:34212526:C:T	46	91.3	0.98	0.1302
17:34212539:G:C	43	88.4	0.95	0.1605
17:34213047:C:T	50	100	0.96	0.1238
17:34213113:A:G	50	96	0.95	0.2001
17:34213170:T:C	50	100	0.96	0.1298
17:34213190:C:G	50	100	1	0.1031
17:34213191:T:A	50	100	0.98	0.2367
17:34213338:A:G	50	100	1	0.104
17:34213463:T:C	50	100	0.98	0.165
17:34213529:C:T	50	98	0.98	0.165
17:34213535:T:G	50	98	0.98	0.1649
17:34213785:A:G	50	100	0.98	0.1523
17:34213799:T:C	50	100	0.98	0.1649
17:34213817:G:A	50	100	0.9	0.05574
17:34214241:T:C	50	98	0.98	0.3651
17:34214325:C:T	50	100	0.96	0.1296
17:34215184:G:T	50	100	1	0.1057
17:34215195:G:T	50	100	0.97	0.1229
17:34215438:A:G	50	100	1	0.09622
17:34215590:A:G	50	100	0.98	0.1908
17:34215643:G:A	50	100	0.98	0.193
17:34216099:A:G	50	100	1	0.1057
17:34216561:G:A	50	98	0.86	0.01235
17:34216750:T:C	50	98	0.98	0.4655
17:34217227:C:T	50	100	0.99	0.09513
17:34217229:T:C	50	100	0.93	0.09205
17:34217282:A:G	50	100	0.88	0.03014
17:34217325:A:G	50	100	0.8	0.01071
17:34217676:G:A	50	100	0.88	0.04684
17:34218188:T:C	50	100	0.88	0.03032
17:34218262:G:A	49	98	0.97	0.165
17:34218331:C:T	50	100	1	0.1057
17:34218371:G:C	50	100	0.96	0.1231
17:34218440:G:A	50	100	0.94	0.02215
17:34218514:G:T	50	100	0.88	0.03014
17:34218765:G:A	50	100	0.88	0.03032
17:34219137:C:T	50	100	0.94	0.1289
17:34219232:C:T	50	98	0.98	0.1525
17:34219234:A:G	50	100	0.9	0.03304
17:34219485:T:A	50	100	1	0.1055
17:34220192:T:G	50	100	1	0.1053
17:34220201:A:G	50	100	1	0.1028
17:34220314:G:A	50	100	0.81	0.05247
17:34220791:T:C	50	100	0.88	0.03014
17:34221481:C:T	50	98	1	0.1006
17:34221498:T:C	50	98	0.94	0.1284
17:34221505:G:A	50	100	0.9	0.04484
17:34221514:A:C	50	96	0.95	0.1993
17:34221802:T:C	50	100	1	0.1006
17:34221923:A:G	50	100	0.98	0.1142
17:34222007:G:T	50	100	0.94	0.07335
17:34222337:A:G	50	98	0.97	0.3302
17:34222412:G:C	50	100	0.98	0.1011
17:34222494:G:C	50	100	1	0.02778
17:34223085:C:A	50	100	0.99	0.1151
17:34223411:A:G	50	100	1	0.1176
17:34223564:G:T	50	100	0.98	0.06663
17:34223704:T:C	50	100	0.99	0.2509
17:34223758:G:A	50	100	1	0.02651
17:34223769:T:C	50	100	0.91	0.01507
17:34223845:T:C	50	100	0.99	0.2803
17:34224043:A:G	50	98	0.93	0.02179
17:34224068:G:A	50	100	0.99	0.1147
17:34224467:C:A	50	100	0.95	0.05919
17:34224495:C:T	50	100	0.98	0.07825
17:34224657:T:G	50	100	0.99	0.0158
17:34224855:T:C	50	100	0.98	0.2395
17:34225242:G:A	50	100	0.99	0.01253
17:34225244:A:G	50	94	0.98	0.4635
17:34225826:T:A	50	100	1	0.1011
17:34225867:C:A	50	100	1	0.1106
17:34227381:G:A	49	100	0.99	0.4797
17:34227435:A:T	50	100	1	0.4032
17:34227620:A:G	50	100	0.97	0.07117
17:34227694:T:G	50	100	0.92	0.01035
17:34227855:A:T	50	100	0.96	0.05937
17:34228699:C:G	50	98	0.72	0.02015
17:34229146:A:G	50	100	0.99	0.4613
17:34229413:G:A	50	100	1	0.1006
17:34229595:G:A	50	100	1	0.4032
17:34230360:C:T	50	100	1	0.02687
17:34230825:C:T	50	100	1	0.02705
17:34231213:A:G	50	100	1	0.02687
17:34231534:G:T	50	100	0.96	0.06064
17:34231571:G:A	50	100	1	0.4797
17:34232135:G:A	50	100	1	0.4916
17:34232256:C:T	50	100	0.97	0.01743
17:34232572:T:C	50	100	0.98	0.0158
17:34232623:T:C	50	100	1	0.364
17:34232938:C:T	50	100	1	0.02687
17:34233169:G:A	48	100	0.96	0.1485
17:34233325:A:G	48	95.8	0.8	0.0659
17:34233993:G:A	50	100	0.96	0.05991
17:34233994:C:T	50	100	0.98	0.3281
17:34234009:A:G	48	83.3	0.8	0.1449
17:34234146:G:A	50	100	1	0.02687
17:34234163:G:A	50	100	0.99	0.03849
17:34234408:C:G	50	100	0.96	0.05955
17:34234677:C:T	50	100	0.99	0.01471
17:34235071:T:C	50	100	1	0.03667
17:34235922:C:T	50	100	0.98	0.1305
17:34236044:C:T	50	100	0.96	0.05864
17:34236812:A:T	50	100	0.99	0.4806
17:34237569:G:C	50	100	1	0.09822
17:34237731:G:A	50	100	0.98	0.08878
17:34238101:G:C	50	98	1	0.09895
17:34238166:G:A	50	100	0.98	0.1104
17:34238287:C:G	50	100	0.99	0.01561
17:34238364:T:C	50	100	1	0.05465
17:34238385:A:G	50	100	0.98	0.2306
17:34238727:G:A	50	100	0.99	0.1102
17:34239399:T:C	50	100	0.99	0.4493
17:34239434:G:A	50	98	0.94	0.1109
17:34239469:T:C	50	100	1	0.1086
17:34239673:G:A	48	100	1	0.1391
17:34239749:A:G	39	89.7	0.88	0.09005
17:34239765:A:G	37	89.2	0.74	0.02651
17:34240656:T:C	50	100	0.98	0.1587
17:34240660:C:T	50	100	0.98	0.4221
17:34241021:A:G	50	100	0.99	0.1106
17:34243017:C:T	50	100	1	0.1305
17:34243064:C:T	50	100	1	0.1305
17:34243076:T:C	50	100	1	0.1113
17:34244211:G:A	50	100	1	0.02233
17:34244260:A:G	50	100	0.99	0.1113
17:34245716:T:A	50	100	1	0.01561
17:34245836:A:G	50	100	0.99	0.1046
17:34245994:G:T	50	100	0.99	0.04503
17:34247226:G:A	50	100	0.99	0.4143
17:34247262:A:T	50	100	0.99	0.1113
17:34247429:G:A	50	100	0.99	0.4152
17:34248194:A:T	50	100	0.97	0.08987
17:34248239:C:T	49	100	0.99	0.1109
17:34248740:T:C	50	100	0.97	0.1412
17:34248950:C:T	50	98	0.93	0.09913
17:34249271:G:A	50	100	1	0.03322
17:34249554:T:A	50	100	0.99	0.4003
17:34250301:T:G	50	100	0.93	0.0167
17:34251339:A:G	50	100	0.98	0.1186
17:34251537:C:T	50	100	0.99	0.1186
17:34251836:C:T	50	100	0.99	0.1055
17:34252304:G:T	50	100	1	0.02288
17:34252330:G:A	50	98	0.91	0.04466
17:34252512:C:A	50	100	1	0.4539
17:34252795:T:G	50	100	0.98	0.0167
17:34252939:G:C	50	100	1	0.02306
17:34253212:T:A	50	100	0.96	0.124
17:34253539:A:G	50	100	1	0.02288
17:34253801:A:T	50	100	1	0.06227
17:34254233:T:A	50	100	0.9	0.01126
17:34254422:G:C	50	100	0.99	0.09713
17:34254988:G:C	50	100	0.96	0.4617
17:34256113:G:C	50	100	1	0.1062
17:34256250:T:C	50	100	1	0.4
17:34257763:G:T	50	100	1	0.01997
17:34257930:T:A	50	100	1	0.02596
17:34258668:C:T	50	100	0.98	0.06191
17:34258837:C:A	50	100	1	0.0167
17:34258842:T:C	50	100	0.98	0.08533
17:34258891:C:A	50	100	1	0.0167
17:34258942:G:A	50	100	1	0.02633
17:34259075:C:T	50	100	1	0.2308
17:34259829:G:C	50	100	1	0.02614
17:34260007:C:A	49	100	0.98	0.06046
17:34260212:T:C	49	100	1	0.0167
17:34260221:C:T	49	100	1	0.02015
17:34260295:G:A	50	100	1	0.2309
17:34260706:C:T	50	100	1	0.4532
17:34261609:C:T	50	100	1	0.1058
17:34262002:T:A	50	100	1	0.0167
17:34263011:A:C	48	100	0.98	0.1042
17:34263012:A:C	49	95.9	1	0.0325
17:34263034:G:A	49	98	1	0.0207
17:34263095:G:A	50	100	1	0.455
17:34263110:C:T	50	100	1	0.02614
17:34263126:G:T	50	100	1	0.1057
17:34263409:C:T	50	100	1	0.4552
17:34263593:C:T	50	100	1	0.4552
17:34263660:T:C	49	100	1	0.455
17:34263943:G:T	50	100	1	0.4552
17:34263990:C:T	50	100	1	0.4552
17:34264367:T:C	50	98	0.8	0.01725
17:34264425:C:T	50	100	1	0.4552
17:34264523:T:G	50	100	1	0.02651
17:34264647:T:A	50	100	1	0.4552
17:34264897:G:A	50	100	1	0.02288
17:34264919:C:T	50	100	1	0.02033
17:34264977:T:G	50	100	1	0.455
17:34265049:C:T	50	100	1	0.4552
17:34265678:C:T	50	100	1	0.457
17:34265886:C:A	50	100	1	0.4572
17:34265896:C:A	50	100	1	0.104
17:34266646:A:G	50	100	1	0.4572
17:34266763:A:G	50	100	1	0.02633
17:34267238:T:C	50	100	1	0.0984
17:34267377:G:A	50	100	1	0.02633
17:34267497:A:G	50	100	1	0.1382
17:34267498:C:T	50	100	1	0.1382
17:34267523:C:A	50	100	1	0.1383
17:34267549:G:C	50	100	1	0.1382
17:34267644:T:C	50	100	0.98	0.1924
17:34268083:C:T	50	100	1	0.0167
17:34268526:A:C	50	100	1	0.0167
17:34268781:T:A	50	100	1	0.01071
17:34268909:T:C	50	100	1	0.1053
17:34269305:T:C	50	100	0.93	0.01126
17:34269443:G:A	50	98	0.99	0.1053
17:34269512:G:C	50	100	1	0.06699
17:34269882:C:A	50	100	1	0.06935
17:34270784:C:T	50	100	0.96	0.0748
17:34270853:C:T	50	100	1	0.1008
17:34271039:C:T	50	100	1	0.07226
17:34271923:T:C	50	98	0.92	0.02251
17:34272341:T:C	50	94	0.81	0.05102
17:34272773:C:A	49	98	1	0.01834
17:34272939:A:G	49	100	0.95	0.02269
17:34273131:A:G	50	100	1	0.1064
17:34273293:C:T	50	100	0.99	0.02487
17:34273545:T:C	50	100	1	0.1142
17:34273897:G:T	50	100	1	0.1195
17:34274165:G:T	50	100	1	0.01198
17:34274223:A:G	50	100	1	0.08951
17:34274716:G:A	50	98	0.99	0.4183
17:34275191:G:A	50	100	0.98	0.04466
17:34275354:G:C	50	100	1	0.4149
17:34275896:T:C	50	100	1	0.02487
17:34275946:C:T	50	100	1	0.1048
17:34276295:T:C	50	100	1	0.07952
17:34276488:G:T	50	100	1	0.415
17:34276517:T:C	50	100	1	0.0886
17:34276702:A:G	50	100	1	0.4149
17:34277406:A:G	50	100	0.92	0.1206
17:34277469:C:T	50	100	0.99	0.3103
17:34277577:C:G	50	100	1	0.1204
17:34277961:A:G	50	100	1	0.3105
17:34278003:C:A	50	100	1	0.1008
17:34278090:T:C	50	100	1	0.1204
17:34278520:A:G	50	100	1	0.4228
17:34278597:T:C	50	100	1	0.3115
17:34278798:G:A	50	100	1	0.3108
17:34278817:T:C	50	100	1	0.1048
17:34278898:A:G	50	100	0.78	0.01253
17:34279156:C:T	50	100	1	0.02269
17:34279205:C:A	50	100	1	0.1207
17:34280693:C:T	50	100	1	0.01816
17:34280943:C:G	50	100	0.99	0.02469
17:34281398:G:A	50	98	1	0.08097
17:34281414:G:A	50	100	1	0.01816
17:34281441:C:T	50	100	0.83	0.01797
17:34281691:T:C	50	98	1	0.08097
17:34282662:A:G	50	100	1	0.177
17:34282954:G:A	50	100	1	0.1772
17:34283139:C:T	50	100	1	0.177
17:34283848:G:A	50	100	1	0.3112
17:34284427:A:G	50	100	1	0.1053
17:34284760:C:T	50	100	0.99	0.01888
17:34285321:C:A	50	100	1	0.12
17:34285383:C:T	50	100	1	0.02233
17:34285425:A:G	50	100	1	0.3114
17:34285875:G:A	50	100	1	0.1204
17:34286113:A:T	50	100	1	0.4228
17:34286282:G:A	50	100	1	0.0118
17:34286399:G:A	50	100	1	0.07879
17:34287406:G:A	50	100	1	0.02233
17:34287423:T:C	50	100	0.99	0.1914
17:34287653:A:C	50	100	1	0.01924
17:34287819:T:A	47	97.9	0.9	0.05737
17:34287826:T:A	50	94	0.76	0.07571
17:34287827:T:A	50	96	0.81	0.08878
17:34287828:A:T	49	91.8	0.93	0.3834
17:34287947:C:T	50	100	0.91	0.01416
17:34288101:A:G	50	100	0.98	0.1013
17:34288532:T:C	50	100	1	0.3117
17:34288536:A:C	50	100	1	0.02397
17:34288743:A:G	50	100	1	0.3115
17:34288779:G:A	50	100	1	0.3115
17:34289862:C:T	50	100	1	0.3117
17:34290150:C:T	50	100	0.99	0.2095
17:34290165:A:C	50	100	1	0.3115
17:34290246:A:C	50	100	1	0.4227
17:34290418:G:A	50	100	1	0.3114
17:34290568:A:G	50	100	1	0.3114
17:34290655:G:A	50	98	0.88	0.05301
17:34290752:C:A	50	100	0.99	0.07081
17:34291002:A:C	50	100	1	0.1774
17:34291491:C:T	50	100	1	0.08079
17:34291594:C:T	50	100	0.99	0.01852
17:34291682:T:C	50	100	0.98	0.1011
17:34291748:T:C	50	98	1	0.1774
17:34291962:G:A	50	100	0.98	0.1011
17:34292033:C:T	50	100	0.99	0.1167
17:34292073:C:T	50	100	0.95	0.0285
17:34292091:T:C	50	100	1	0.2869
17:34292165:T:C	50	100	0.79	0.0276
17:34292446:A:T	44	97.7	0.89	0.09132
17:34292449:T:A	44	79.5	0.94	0.3829
17:34292585:A:G	46	100	0.97	0.2874
17:34292615:C:A	42	97.6	0.97	0.4439
17:34292777:G:A	50	100	0.99	0.09477
17:34292901:G:A	44	97.7	1	0.3115
17:34293168:A:G	49	100	1	0.4234
17:34293200:C:T	49	98	1	0.08061
17:34293304:T:C	47	100	0.98	0.1011
17:34293552:C:T	49	100	1	0.02233
17:34294068:A:C	50	98	0.98	0.09459
17:34294300:T:G	49	100	0.96	0.02469
17:34294308:T:C	50	98	1	0.2651
17:34294539:A:C	44	88.6	1	0.3112
17:34294609:T:C	36	91.7	1	0.4234
17:34294618:G:A	45	100	1	0.08696
17:34294622:C:T	40	77.5	1	0.3114
17:34294665:G:C	28	82.1	1	0.4236
17:34294913:C:A	45	97.8	1	0.08061
17:34295096:G:A	30	100	0.98	0.08115
17:34295263:C:T	40	75	1	0.2649
17:34295273:T:A	48	100	0.99	0.02342
17:34295323:C:T	49	83.7	0.89	0.1044
17:34295369:C:T	50	98	1	0.08261
17:34295431:T:G	50	98	0.94	0.07099
17:34295504:C:A	47	97.9	0.98	0.1
17:34295677:C:T	50	98	1	0.01743
17:34295725:G:C	49	100	1	0.2649
17:34295935:G:T	50	100	1	0.09749
17:34295965:C:T	48	95.8	1	0.3114
17:34296069:A:C	33	78.8	1	0.3115
17:34296542:C:G	49	93.9	0.99	0.1313
17:34296653:A:T	50	100	1	0.4232
17:34296780:A:C	50	100	0.98	0.1008
17:34297043:T:C	50	100	1	0.0866
17:34297115:C:T	48	91.7	1	0.1779
17:34297228:C:T	49	100	1	0.08043
17:34297291:T:C	39	94.9	0.99	0.3114
17:34297435:C:T	49	100	0.98	0.09459
17:34297522:C:A	50	98	0.99	0.3119
17:34297542:C:T	50	98	1	0.1209
17:34297635:T:A	50	94	0.99	0.09223
17:34297670:G:A	50	92	0.99	0.07879
17:34297761:T:C	50	94	0.96	0.1235
17:34297766:G:A	50	100	0.98	0.1004
17:34298050:T:C	50	96	0.93	0.1788
17:34298057:C:G	50	100	1	0.08043
17:34298088:C:G	50	100	1	0.08642
17:34298135:C:G	50	98	1	0.1781
17:34298195:T:G	50	100	1	0.2932
17:34298364:T:A	50	82	1	0.4074
17:34298417:C:T	50	100	0.97	0.01071
17:34299488:C:T	50	100	1	0.39
17:34299882:A:C	50	100	1	0.08043
17:34300115:G:A	50	100	0.98	0.02269
17:34301045:A:G	50	100	1	0.3894
17:34302277:C:T	50	98	0.99	0.1053
17:34302318:C:G	50	98	0.86	0.01652
17:34303211:A:G	50	100	1	0.3083
17:34303651:T:C	50	100	0.99	0.1776
17:34303746:T:A	50	100	0.99	0.3896
17:34303923:T:C	50	100	0.98	0.1367
17:34303958:A:T	50	100	0.99	0.3896
17:34304115:C:T	50	100	0.99	0.203
17:34304125:A:G	50	100	1	0.3085
17:34304245:G:A	50	100	0.98	0.3898
17:34304402:A:C	50	100	0.98	0.1131
17:34304644:T:A	50	100	0.75	0.01089
17:34305219:G:A	50	100	0.96	0.07171
17:34305464:C:A	50	100	0.98	0.4034
17:34306060:T:C	50	100	0.91	0.01943
17:34306244:T:C	50	100	0.95	0.03395
17:34306883:C:T	50	100	0.99	0.1147
17:34307079:T:C	50	100	1	0.2119
17:34307522:G:A	50	100	0.99	0.3043
17:34307840:T:C	50	100	1	0.2133
17:34308014:T:G	50	100	1	0.2133
17:34308467:A:T	50	100	1	0.2133
17:34308534:T:C	50	100	1	0.1569
17:34308562:G:T	50	100	1	0.1171
17:34308665:A:T	50	100	1	0.2113
17:34309043:G:A	50	100	1	0.2113
17:34309534:T:A	50	100	1	0.2133
17:34309571:A:G	50	100	1	0.2133
17:34309752:G:A	50	100	1	0.2113
17:34309955:T:C	50	100	1	0.2133
17:34310130:G:C	50	100	1	0.02251
17:34310215:T:A	50	100	1	0.02251
17:34311319:C:T	50	100	1	0.2111
17:34311566:C:A	50	100	1	0.402
17:34312039:T:C	50	100	0.99	0.1042
17:34312108:A:G	50	100	0.99	0.0817
17:34312342:C:T	50	100	1	0.1042
17:34312350:G:A	50	98	1	0.2113
17:34312436:A:G	50	100	1	0.2133
17:34312510:A:G	50	100	1	0.213
17:34313006:C:T	50	100	1	0.158
17:34313190:G:A	50	100	1	0.2104
17:34313205:G:T	50	100	1	0.2102
17:34313335:G:A	50	100	1	0.2102
17:34313504:A:T	50	100	0.97	0.1031
17:34314206:T:C	50	100	1	0.1042
17:34314911:G:A	50	98	0.99	0.2162
17:34315662:C:T	49	100	1	0.2102
17:34315706:C:T	50	100	0.97	0.09713
17:34315841:C:A	50	100	1	0.2101
17:34315899:G:T	50	100	1	0.2104
17:34316830:G:T	50	100	0.98	0.08188
17:34317172:A:G	50	98	0.99	0.2124
17:34317256:C:T	50	100	0.99	0.1198
17:34318032:T:A	50	100	0.98	0.03014
17:34318146:T:C	50	100	1	0.1022
17:34318930:C:T	50	100	1	0.1865
17:34319112:G:A	50	100	0.99	0.2106
17:34319332:T:C	50	100	0.94	0.01271
17:34319523:C:T	50	100	1	0.01071
17:34319542:C:T	50	100	1	0.01071
17:34319924:A:G	50	100	1	0.0216
17:34320525:A:G	50	100	1	0.2346
17:34320725:T:C	50	100	1	0.2366
17:34320812:A:C	50	100	1	0.2366
17:34321182:C:T	50	100	1	0.0216
17:34321520:C:A	50	100	1	0.01961
17:34321985:A:G	50	100	0.93	0.01235
17:34322446:A:G	50	100	0.99	0.08878
17:34322718:T:C	50	100	1	0.2462
17:34322745:C:G	50	100	1	0.246
17:34322781:C:T	50	100	1	0.2442
17:34322969:T:C	50	100	1	0.07553
17:34323082:G:A	50	100	1	0.01089
17:34323442:C:T	50	100	1	0.2442
17:34323740:T:C	50	100	1	0.01089
17:34323934:G:A	50	100	1	0.3617
17:34324311:G:A	50	100	1	0.07698
17:34324930:G:A	50	100	0.99	0.1427
17:34325288:C:T	50	100	0.98	0.01198
17:34325731:T:C	50	98	0.96	0.07825
17:34325826:G:A	50	100	1	0.02142
17:34325835:A:G	50	100	1	0.244
17:34326064:A:C	50	100	1	0.2438
17:34326191:A:G	50	98	1	0.2438
17:34326205:A:G	50	98	1	0.2438
17:34326225:G:T	49	100	1	0.2438
17:34326287:G:A	50	100	1	0.02469
17:34326641:T:C	50	100	1	0.2438
17:34326665:C:T	50	100	1	0.2451
17:34327061:C:T	50	100	0.93	0.01344
17:34327258:T:G	50	100	0.83	0.01071
17:34327298:T:A	50	100	1	0.4479
17:34327384:T:C	50	100	1	0.2039
17:34327750:T:G	50	94	0.96	0.2206
17:34327755:G:A	50	100	1	0.05864
17:34327831:G:A	50	100	1	0.2431
17:34327976:A:G	50	100	1	0.01961
17:34328070:A:T	50	98	0.96	0.01035
17:34328184:C:T	50	100	0.97	0.04739
17:34328297:T:C	50	100	1	0.2429
17:34328499:C:T	50	100	0.93	0.01362
17:34328733:C:G	50	100	1	0.203
17:34329119:C:G	50	100	1	0.203
17:34329180:G:A	50	100	1	0.2039
17:34329264:T:A	50	100	1	0.2429
17:34329402:C:A	50	100	1	0.1863
17:34329411:T:A	50	100	1	0.4481
17:34329583:C:T	50	100	1	0.4475
17:34329797:A:G	50	100	1	0.4601
17:34329874:A:T	50	100	1	0.4601
17:34329910:C:T	50	100	1	0.2438
17:34329918:T:A	50	100	1	0.02142
17:34329973:T:C	50	100	1	0.4608
17:34330328:T:C	50	98	0.92	0.1095
17:34330517:C:T	50	100	1	0.2436
17:34330523:G:T	50	100	1	0.2436
17:34330618:T:C	50	100	1	0.2438
17:34331906:A:G	50	100	1	0.2451
17:34331928:C:T	50	100	1	0.0581
17:34332945:G:A	50	100	0.86	0.01253
17:34333130:A:G	50	100	1	0.2406
17:34334784:G:A	50	100	1	0.1819
17:34335088:C:T	50	100	1	0.2625
17:34335401:G:A	50	100	0.99	0.01271
17:34335453:T:C	50	100	1	0.01162
17:34335479:T:A	50	100	1	0.2625
17:34335952:T:C	50	100	1	0.4793
17:34336017:G:A	50	100	0.99	0.2429
17:34336465:G:A	50	100	1	0.2627
17:34336471:G:C	50	100	1	0.01271
17:34336850:G:A	50	100	0.99	0.2573
17:34337014:T:G	50	100	1	0.01271
17:34337225:T:A	50	100	1	0.03595
17:34337263:G:A	50	100	1	0.03595
17:34337301:C:T	50	100	0.98	0.2081
17:34337328:C:A	50	100	0.99	0.2444
17:34337353:G:A	50	100	0.99	0.2444
17:34337379:C:T	50	100	1	0.01144
17:34337703:G:T	50	100	0.99	0.1158
17:34338451:G:A	50	100	0.99	0.2444
17:34338465:A:G	50	100	0.99	0.02487
17:34339069:C:T	50	100	1	0.185
17:34339173:A:G	50	100	0.97	0.09423
17:34339423:G:C	50	100	0.99	0.2447
17:34339639:T:C	50	100	0.99	0.2574
17:34339685:A:G	50	100	0.99	0.2449
17:34339904:G:C	50	100	1	0.01271
17:34339930:T:C	50	100	1	0.2616
17:34340075:G:A	50	100	0.99	0.2436
17:34340855:A:G	50	100	0.91	0.01144
17:34340968:G:T	50	100	0.99	0.2444
17:34341104:C:T	50	98	0.66	0.02959
17:34341751:C:A	49	100	0.62	0.01398
17:34341760:T:G	49	100	0.89	0.03686
17:34341762:T:G	50	98	0.81	0.04484
17:34341764:G:T	50	86	0.88	0.4267
17:34341766:G:T	46	87	0.8	0.1374
17:34341768:G:T	43	95.3	0.75	0.0532
17:34341776:G:T	50	100	0.95	0.05792
17:34342002:C:A	50	98	0.95	0.07861
17:34342278:A:C	50	100	1	0.01253
17:34342596:A:T	50	100	1	0.1855
17:34342668:T:C	50	100	1	0.2576
17:34342725:A:T	50	100	1	0.1854
17:34342779:G:A	50	100	1	0.2447
17:34343476:C:A	50	100	0.85	0.01398
17:34343770:T:A	50	100	0.97	0.1077
17:34343858:A:G	50	100	1	0.01144
17:34343882:T:C	50	100	1	0.1832
17:34343963:A:G	50	100	0.99	0.4444
17:34344163:G:A	50	100	0.99	0.2444
17:34344252:A:T	50	96	0.8	0.02941
17:34344343:G:A	50	100	0.98	0.1062
17:34344405:C:T	50	100	1	0.01144
17:34344545:G:A	50	100	1	0.061
17:34344613:A:G	50	100	1	0.061
17:34344629:G:A	50	100	1	0.01253
17:34344659:A:T	50	100	0.96	0.03595
17:34344726:T:A	50	100	1	0.01144
17:34344804:G:C	50	100	0.99	0.2442
17:34345029:A:T	50	100	0.83	0.01053
17:34345278:G:A	50	98	0.99	0.2444
17:34345399:C:A	50	100	0.98	0.1058
17:34345573:C:A	50	100	1	0.01253
17:34346211:A:G	50	100	1	0.2616
17:34346316:A:T	50	100	1	0.03558
17:34346486:T:C	50	100	1	0.01289
17:34346502:A:G	50	100	1	0.01289
17:34347215:C:G	50	100	1	0.2576
17:34347330:A:G	50	100	1	0.01271
17:34347550:T:C	50	100	1	0.2447
17:34347564:T:C	50	100	1	0.01271
17:34347591:G:C	50	100	0.99	0.1169
17:34347655:G:A	50	100	0.98	0.02814
17:34347831:T:C	50	100	1	0.01271
17:34347872:C:T	50	100	0.98	0.01198
17:34348116:C:T	50	100	1	0.01271
17:34348174:G:C	50	100	0.99	0.05864
17:34348190:A:C	50	100	1	0.01271
17:34348453:A:G	50	100	1	0.244
17:34348549:C:T	50	100	0.97	0.1035
17:34348744:G:A	50	100	0.99	0.1162
17:34348777:G:A	50	100	1	0.2446
17:34348786:C:G	50	100	0.99	0.01253
17:34348888:C:T	50	100	1	0.2446
17:34348891:C:T	50	100	1	0.2446
17:34349304:C:G	50	100	0.98	0.3978
17:34349558:C:A	50	100	0.97	0.1265
17:34349597:G:A	50	100	0.98	0.3377
17:34349599:A:G	50	100	0.98	0.3377
17:34349688:C:T	50	100	0.96	0.01652
17:34349740:T:C	50	100	0.96	0.2438
17:34349743:A:G	50	100	0.97	0.3377
17:34349853:G:A	50	100	0.96	0.3362
17:34349930:C:T	50	100	0.97	0.01198
17:34350129:A:G	50	100	0.94	0.2442
17:34350690:G:A	50	88	0.88	0.2674
17:34350928:G:A	50	86	0.7	0.1932
17:34351234:A:G	50	100	0.91	0.0207
17:34351238:T:C	50	100	0.91	0.0207
17:34351819:A:G	50	100	0.83	0.0256
17:34351913:G:A	50	100	0.85	0.01725
17:34351920:G:A	50	100	0.84	0.04611
17:34351977:T:G	50	100	0.84	0.02142
17:34352741:T:G	50	100	0.83	0.02814
17:34352807:C:T	50	98	0.85	0.02705
17:34352815:G:A	50	100	0.88	0.02542
17:34353605:A:G	50	98	0.91	0.1314
17:34353730:G:C	50	98	0.94	0.3909
17:34353787:T:C	50	100	0.91	0.0256
17:34354076:T:A	50	96	0.94	0.368
17:34354084:T:C	50	100	0.74	0.01489
17:34354429:G:T	50	100	0.9	0.02741
17:34354852:A:G	50	100	0.95	0.02197
17:34355054:A:C	50	100	0.95	0.02197
17:34355092:G:A	50	100	0.95	0.02197
17:34355099:G:C	50	100	0.95	0.02197
17:34355487:G:A	50	98	0.98	0.3698
17:34355588:T:C	50	100	0.95	0.0216
17:34355597:T:C	50	100	0.95	0.07117
17:34355729:C:T	50	100	0.94	0.03268
17:34356270:A:G	50	100	0.93	0.07426
17:34356428:G:A	50	100	0.91	0.02324
17:34357370:T:C	50	98	0.97	0.5
17:34357696:T:G	50	100	0.98	0.01688
17:34357972:G:A	50	100	0.99	0.3611
17:34358428:A:C	50	100	0.91	0.02796
17:34358731:C:T	50	100	0.99	0.0167
17:34358987:T:C	50	100	0.99	0.3524
17:34359065:A:G	50	100	0.97	0.1837
17:34359119:G:A	50	100	0.99	0.3528
17:34359148:C:A	50	100	0.97	0.2021
17:34359191:T:G	50	100	0.96	0.1743
17:34359504:A:G	50	100	0.93	0.1382
17:34359625:G:A	50	100	0.95	0.02269
17:34359668:A:G	50	100	0.96	0.4699
17:34359942:T:A	50	100	0.93	0.02415
17:34360209:T:G	50	100	0.99	0.384
17:34360323:G:T	50	100	0.92	0.02324
17:34360423:C:T	50	100	0.99	0.03867
17:34360492:G:C	50	100	0.99	0.03885
17:34360670:A:G	50	100	0.99	0.03867
17:34361058:T:C	50	100	0.93	0.02869
17:34361081:G:T	50	100	0.97	0.4882
17:34361083:T:G	50	100	0.97	0.4877
17:34361164:C:A	50	100	0.98	0.4602
17:34361226:A:T	50	100	0.96	0.02596
17:34361290:T:A	50	100	0.98	0.4595
17:34361332:A:G	50	100	0.98	0.09949
17:34361487:A:C	50	100	0.85	0.09096
17:34361693:T:C	50	100	0.97	0.112
17:34361741:G:A	50	100	1	0.03885
17:34362023:G:A	50	100	0.76	0.02941
17:34362550:C:T	50	100	0.96	0.0305
17:34362781:G:C	50	100	1	0.03885
17:34362795:A:T	50	100	0.98	0.3678
17:34362870:T:A	50	100	0.92	0.02887
17:34363434:T:C	50	100	0.95	0.08497
17:34363666:T:G	50	100	0.98	0.1009
17:34363938:A:G	50	100	0.98	0.1251
17:34364058:A:G	50	100	0.98	0.1009
17:34364160:T:C	50	100	0.98	0.2001
17:34364442:C:T	50	100	0.98	0.193
17:34364489:G:A	50	100	0.96	0.03558
17:34364874:T:C	50	100	1	0.03885
17:34364875:A:G	50	100	0.99	0.2291
17:34365168:A:G	50	100	0.98	0.2001
17:34365296:T:C	50	100	1	0.03885
17:34365514:T:A	50	100	1	0.03885
17:34365687:G:A	50	98	0.98	0.06264
17:34365837:C:T	50	100	0.98	0.04012
17:34365838:A:G	50	100	0.98	0.1245
17:34366457:C:T	50	100	0.84	0.02324
17:34366505:G:A	50	100	1	0.03922
17:34366645:A:T	50	100	0.97	0.1503
17:34366682:C:G	50	100	1	0.03776
17:34366916:A:G	50	100	0.97	0.03032
17:34366960:G:A	50	100	1	0.03813
17:34367023:G:A	50	100	0.97	0.2279
17:34367093:C:G	50	100	0.97	0.1505
17:34367105:G:A	50	100	1	0.03776
17:34367425:A:G	50	100	1	0.03758
17:34367444:G:A	50	100	1	0.03758
17:34367740:A:G	50	100	1	0.03758
17:34367742:A:G	50	100	1	0.03758
17:34367820:C:A	50	100	0.95	0.03522
17:34368097:G:T	50	100	0.84	0.01943
17:34369148:G:A	50	100	0.99	0.09205
17:34369193:C:T	50	100	1	0.03686
17:34369202:G:A	50	100	1	0.03686
17:34369229:C:A	50	100	1	0.03686
17:34369815:T:C	50	100	0.98	0.2121
17:34369925:C:T	50	100	0.99	0.01834
17:34370508:C:T	50	100	0.99	0.1213
17:34370717:C:T	50	100	0.99	0.1471
17:34370750:G:A	50	100	0.98	0.09168
17:34370786:C:T	50	100	1	0.02451
17:34371127:C:T	50	100	0.96	0.06917
17:34371861:G:C	50	100	0.99	0.09713
17:34372045:A:G	50	100	0.99	0.3315
17:34372606:G:T	50	100	0.99	0.108
17:34372990:C:A	50	100	0.94	0.01416
17:34373172:G:A	50	94	0.87	0.04248
17:34373191:C:T	50	98	0.98	0.1607
17:34373392:G:A	50	100	0.82	0.01144
17:34373504:T:C	50	100	0.64	0.01126
17:34373778:A:G	50	100	0.87	0.09132
17:34373831:T:C	50	100	0.99	0.4978
17:34373851:T:C	50	100	0.91	0.02342
17:34373905:A:G	50	100	0.99	0.4978
17:34374108:G:A	50	100	0.99	0.498
17:34374256:T:A	50	100	0.88	0.02487
17:34374444:A:G	50	100	0.99	0.1516
17:34374864:G:A	50	100	0.98	0.1176
17:34374884:G:T	50	100	0.88	0.01126
17:34375310:C:T	50	100	0.98	0.3221
17:34375433:A:G	50	100	0.99	0.4508
17:34375979:T:C	50	100	0.81	0.03413
17:34376111:A:T	50	100	0.98	0.0305
17:34376388:G:T	50	100	0.98	0.1058
17:34376836:G:A	50	100	0.99	0.3787
17:34376951:A:T	50	100	0.99	0.1872
17:34377435:A:G	50	100	0.96	0.05646
17:34377544:T:C	50	100	0.98	0.221
17:34377728:A:C	50	100	0.8	0.03395
17:34377773:A:T	50	100	0.98	0.3301
17:34378660:T:C	50	100	1	0.1055
17:34378675:T:A	50	100	1	0.04412
17:34378975:T:G	50	98	0.95	0.01162
17:34379315:G:A	50	98	1	0.1113
17:34379486:T:C	50	100	0.99	0.01634
17:34379870:A:G	50	100	0.99	0.2077
17:34380140:G:A	50	100	1	0.03359
17:34380354:C:A	50	100	1	0.08261
17:34380537:A:G	50	100	1	0.1053
17:34380753:A:G	50	100	1	0.4368
17:34380770:C:T	50	100	1	0.1111
17:34380948:C:A	50	100	0.99	0.2988
17:34381215:C:T	50	100	1	0.1111
17:34381340:A:G	50	100	0.99	0.1696
17:34381422:C:T	50	100	0.99	0.1696
17:34381465:A:G	50	100	1	0.01634
17:34381476:G:C	50	100	1	0.01634
17:34381547:G:A	50	100	1	0.4323
17:34381699:A:T	50	98	0.99	0.1859
17:34381726:C:A	50	98	0.99	0.08951
17:34381740:T:G	50	100	1	0.1051
17:34381781:T:G	50	96	0.84	0.03268
17:34381865:G:A	50	100	1	0.01634
17:34381929:C:T	50	100	1	0.01634
17:34382047:T:C	50	100	1	0.03667
17:34382297:T:G	50	100	1	0.01634
17:34382405:G:A	50	100	1	0.134
17:34382486:G:C	50	100	1	0.1175
17:34382879:C:T	50	100	1	0.134
17:34382947:C:T	50	100	1	0.134
17:34383266:G:A	50	100	1	0.112
17:34383587:A:G	50	100	1	0.134
17:34383671:G:A	50	100	1	0.134
17:34383709:A:G	50	100	0.99	0.08932
17:34383771:A:G	50	100	0.99	0.08932
17:34383772:C:T	50	100	0.99	0.08932
17:34384130:T:G	50	100	1	0.112
17:34384222:G:A	50	100	1	0.1344
17:34384623:G:T	50	100	1	0.1118
17:34384701:T:G	50	100	1	0.116
17:34384733:A:G	50	100	1	0.3359
17:34384806:C:T	50	100	1	0.4428
17:34384920:C:T	50	100	1	0.1122
17:34384947:G:A	50	100	1	0.134
17:34385016:C:T	50	100	0.99	0.08951
17:34385017:G:A	50	100	1	0.134
17:34385098:T:C	50	100	1	0.1122
17:34385099:G:A	50	100	1	0.134
17:34385133:C:A	50	100	0.99	0.134
17:34385212:T:C	49	100	0.99	0.2466
17:34385290:G:C	50	100	1	0.4326
17:34385387:A:T	50	100	1	0.134
17:34385445:C:T	50	100	1	0.2177
17:34385517:C:T	50	100	1	0.01198
17:34385630:C:T	50	100	1	0.218
17:34385709:A:G	50	100	1	0.2182
17:34386329:G:A	50	100	1	0.01634
17:34386611:G:A	50	100	1	0.01634
17:34386658:C:A	50	100	1	0.01634
17:34386661:C:G	50	100	1	0.01634
17:34387142:A:G	50	100	1	0.1106
17:34387161:T:G	50	100	1	0.2177
17:34387539:G:A	50	100	1	0.2413
17:34387658:G:C	50	100	1	0.1126
17:34387659:T:C	50	100	0.98	0.03068
17:34388105:A:G	50	100	1	0.2182
17:34388129:A:G	50	100	1	0.242
17:34388851:C:A	50	100	1	0.1104
17:34389011:G:A	50	100	0.99	0.1115
17:34389167:T:C	50	100	1	0.01634
17:34389243:C:G	50	100	0.87	0.08696
17:34389366:G:A	50	100	0.92	0.03413
17:34389627:G:A	50	100	1	0.2081
17:34389868:G:T	50	100	0.84	0.08696
17:34389970:A:G	50	100	0.87	0.0866
17:34390085:G:A	50	100	0.99	0.2324
17:34390099:C:G	50	100	0.99	0.2324
17:34390194:C:T	50	100	0.99	0.2411
17:34390265:T:C	50	100	0.99	0.2411
17:34390384:A:G	50	100	1	0.1122
17:34390696:G:A	50	100	1	0.1089
17:34391226:A:G	50	100	1	0.1285
17:34391340:C:T	50	100	0.99	0.2328
17:34392191:C:T	50	100	1	0.4492
17:34392511:A:G	50	100	0.99	0.08751
17:34392565:A:G	50	100	0.84	0.01561
17:34392802:C:T	50	100	1	0.05084
17:34393045:C:T	50	100	1	0.466
17:34393066:T:A	49	100	1	0.4666
17:34393258:T:A	50	100	1	0.09223
17:34393263:C:A	50	98	0.99	0.2102
17:34393592:G:A	50	100	0.99	0.2999
17:34393781:G:A	50	100	0.99	0.4428
17:34393810:G:A	50	100	0.98	0.2213
17:34393958:T:C	50	100	0.99	0.4524
17:34394335:T:A	50	100	1	0.4749
17:34394460:G:A	50	100	1	0.468
17:34394610:A:G	50	100	1	0.4751
17:34394684:G:A	50	100	1	0.4757
17:34394762:A:G	50	100	1	0.4751
17:34394974:G:A	50	100	1	0.4749
17:34395097:T:A	50	100	0.97	0.04466
17:34395390:C:A	50	96	0.74	0.04194
17:34395864:C:T	50	100	1	0.423
17:34396387:C:T	50	100	1	0.03359
17:34396443:G:A	50	100	1	0.4749
17:34396476:T:C	50	100	0.99	0.09749
17:34396511:A:T	50	100	1	0.4749
17:34396519:A:G	50	100	0.99	0.2297
17:34396908:A:T	50	98	1	0.0906
17:34397003:C:T	50	100	1	0.4414
17:34397052:T:C	50	100	0.94	0.01325
17:34397322:C:A	50	100	1	0.4248
17:34397516:G:T	50	100	1	0.4247
17:34397517:C:T	50	100	1	0.4247
17:34397774:C:T	50	100	1	0.4759
17:34397856:C:T	50	100	1	0.4759
17:34398156:C:T	50	100	1	0.4228
17:34398167:A:G	50	100	1	0.4757
17:34398496:C:A	50	100	1	0.4757
17:34398503:C:A	50	100	1	0.4757
17:34398650:G:A	50	100	1	0.09931
17:34398698:T:G	50	100	1	0.4757
17:34398774:C:T	50	100	1	0.4757
17:34399078:T:C	50	100	0.94	0.01325
17:34399944:T:A	50	100	0.99	0.0935
17:34400134:A:G	50	100	0.94	0.01325
17:34400192:A:C	50	100	1	0.4245
17:34400456:G:A	50	100	1	0.0906
17:34400604:C:G	50	98	0.91	0.02233
17:34400703:G:A	50	100	1	0.4757
17:34400834:T:C	50	100	1	0.4749
17:34400855:G:T	50	100	1	0.4757
17:34400868:C:T	50	100	1	0.4757
17:34400980:A:G	50	100	0.99	0.1013
17:34401143:C:T	50	100	0.98	0.4757
17:34401301:G:A	50	100	0.96	0.01598
17:34401314:T:C	50	100	0.99	0.2329
17:34401369:A:T	50	100	1	0.4757
17:34401604:A:G	50	100	1	0.4757
17:34401839:C:T	50	100	1	0.0906
17:34401856:C:T	50	100	1	0.4495
17:34402061:A:G	50	100	1	0.4495
17:34402709:C:A	50	100	1	0.3557
17:34402941:A:G	50	96	1	0.4662
17:34403047:C:T	50	100	0.98	0.0935
17:34403091:G:A	50	100	0.99	0.3558
17:34403390:G:A	50	100	0.99	0.3551
17:34403412:A:G	50	100	0.99	0.4916
17:34403436:G:A	50	100	0.99	0.3549
17:34403531:C:T	50	100	0.99	0.4915
17:34403606:A:G	50	100	0.98	0.3546
17:34403617:G:A	50	100	0.98	0.09513
17:34403630:T:C	50	100	0.98	0.3544
17:34403916:A:G	50	100	0.97	0.3061
17:34403947:C:T	50	100	1	0.4159
17:34404030:G:A	50	98	0.99	0.4904
17:34404348:G:T	50	94	0.69	0.01561
17:34404388:G:A	50	98	0.89	0.0305
17:34404416:A:C	50	92	0.96	0.3907
17:34404488:A:G	50	98	0.97	0.03413
17:34404489:A:G	50	100	0.98	0.09895
17:34404633:C:G	50	100	0.98	0.1906
17:34404782:A:G	50	100	0.99	0.3546
17:34405810:G:A	49	100	0.99	0.3479
17:34406134:T:C	50	100	0.98	0.1917
17:34406271:C:T	50	100	0.87	0.04248
17:34406305:C:T	50	100	1	0.4041
17:34407183:A:G	50	100	0.99	0.1917
17:34407211:C:T	50	100	0.93	0.01271
17:34407681:C:T	50	100	0.99	0.348
17:34407759:T:G	50	100	1	0.0216
17:34407793:G:A	50	100	0.99	0.3811
17:34408122:A:C	50	100	0.95	0.04975
17:34408150:A:G	50	100	0.98	0.1917
17:34408284:A:T	50	96	0.83	0.02723
17:34408671:G:C	50	100	0.94	0.03903
17:34409246:T:G	50	100	0.92	0.0374
17:34409337:A:G	50	100	0.99	0.3704
17:34409470:C:G	50	100	0.86	0.08588
17:34409661:G:A	50	100	0.66	0.01107
17:34409766:A:C	50	98	0.99	0.4227
17:34410027:T:C	50	100	0.94	0.08261
17:34411393:A:C	50	100	0.99	0.03304
17:34412574:A:G	50	100	0.98	0.3488
17:34412623:T:C	50	100	1	0.4219
17:34413048:T:C	50	100	1	0.4127
17:34413206:G:A	50	100	1	0.4125
17:34413391:G:A	50	100	1	0.4127
17:34413762:T:C	50	100	0.99	0.03268
17:34413946:G:C	50	100	1	0.4056
17:34413969:G:A	50	100	1	0.4056
17:34414375:T:G	50	100	1	0.4125
17:34414482:C:T	50	100	0.94	0.0492
17:34414589:A:G	50	100	1	0.4123
17:34414700:A:G	50	100	1	0.4121
17:34414807:T:A	50	96	0.82	0.08297
17:34415315:G:A	50	100	1	0.4123
17:34415396:C:T	50	100	1	0.4123
17:34415502:C:T	50	100	0.88	0.01416
17:34415601:C:T	50	100	1	0.4054
17:34415704:C:G	50	100	0.94	0.04339
17:34416190:G:T	50	100	1	0.4119
17:34416260:A:G	50	100	1	0.4123
17:34416546:C:A	50	100	0.95	0.09513
17:34416851:G:C	50	100	0.98	0.4152
17:34417913:C:T	50	100	0.78	0.0285
17:34418005:G:A	50	98	0.84	0.2772
17:34418144:A:G	50	84	0.82	0.2731
17:34418213:T:G	50	100	0.85	0.02741
17:34418716:C:A	50	100	0.91	0.0797
17:34418741:C:A	50	100	0.94	0.05447
17:34418823:C:A	50	100	0.85	0.0463
17:34419378:C:T	50	100	0.93	0.07607
17:34419960:G:C	50	94	0.9	0.3582
17:34420045:T:C	50	94	0.9	0.3793
17:34420340:T:A	50	100	1	0.05556
17:34421041:G:A	50	94	0.9	0.3586
17:34421399:G:A	50	98	0.86	0.01707
17:34421424:A:G	50	100	1	0.05646
17:34421868:G:C	50	100	1	0.05646
17:34421984:C:T	50	98	0.94	0.4234
17:34422675:C:T	50	100	0.88	0.05483
17:34422690:A:T	50	100	1	0.05664
17:34422731:T:C	50	100	0.89	0.05483
17:34423598:C:T	50	82	0.81	0.4729
17:34423809:T:C	50	100	1	0.05556
17:34424058:G:C	50	100	0.94	0.08951
17:34424119:G:A	50	100	0.96	0.04357
17:34424208:G:A	50	98	1	0.06137
17:34424287:C:T	50	100	1	0.0541
17:34424701:C:G	50	100	0.93	0.07625
17:34424974:A:G	50	96	0.96	0.3139
17:34425091:G:A	50	100	0.99	0.09078
17:34425111:G:A	50	100	0.92	0.102
17:34425204:G:A	50	100	0.89	0.02451
17:34425229:G:A	50	96	0.96	0.3135
17:34425320:G:A	50	100	0.99	0.0886
17:34425394:C:T	50	100	0.99	0.02705
17:34425397:C:T	50	100	0.98	0.1331
17:34425439:G:A	50	100	0.99	0.1329
17:34425463:G:A	50	100	0.99	0.1329
17:34425584:T:C	50	100	0.99	0.1331
17:34425939:G:T	50	100	0.9	0.02397
17:34426005:G:A	50	100	0.99	0.138
17:34426109:G:A	50	96	0.95	0.2845
17:34426283:C:T	50	100	0.97	0.1581
17:34426642:T:C	50	100	0.98	0.1572
17:34426802:G:C	50	96	0.91	0.4693
17:34426882:A:G	50	100	0.97	0.1578
17:34427112:G:T	50	100	0.96	0.04793
17:34427526:T:A	50	100	0.95	0.2197
17:34427778:T:A	50	96	0.64	0.03577
17:34427832:G:A	50	92	0.84	0.08751
17:34428186:T:C	50	100	0.95	0.04557
17:34428191:G:T	50	98	0.83	0.0118
17:34428413:C:T	50	98	0.92	0.3655
17:34428490:C:T	50	100	0.98	0.01416
17:34428566:C:T	50	96	0.99	0.02614
17:34428598:G:A	50	100	0.92	0.05501
17:34428910:G:C	50	98	0.95	0.3671
17:34429519:G:A	50	100	0.98	0.1705
17:34429920:G:A	50	100	0.97	0.05864
17:34429941:C:A	50	100	0.99	0.1803
17:34430057:G:C	50	100	0.95	0.04012
17:34430064:G:A	50	100	1	0.03522
17:34430375:G:A	50	98	1	0.3822
17:34430404:A:T	50	98	1	0.368
17:34430683:T:A	50	98	1	0.3686
17:34430700:C:T	50	98	0.98	0.1598
17:34431417:C:G	50	98	1	0.3695
17:34431420:G:A	50	100	0.9	0.05011
17:34431498:G:A	50	100	0.98	0.07135
17:34431499:G:C	50	100	1	0.01416
17:34431657:G:T	50	100	0.96	0.06427
17:34431671:G:A	50	100	0.93	0.01961
17:34431804:G:A	50	98	0.98	0.4277
17:34432308:G:A	50	100	1	0.02796
17:34432379:C:T	50	100	0.93	0.01961
17:34432587:C:T	50	100	0.97	0.01434
17:34432669:G:C	50	98	0.98	0.1599
17:34432722:C:T	50	100	1	0.01707
17:34432835:T:C	50	98	1	0.36870000000000003
17:34433068:C:T	50	100	1	0.01144
17:34433121:T:C	50	98	1	0.36870000000000003
17:34433206:A:C	50	100	1	0.01707
17:34433500:C:T	50	100	1	0.01416
17:34433716:G:A	50	98	1	0.36870000000000003
17:34433981:G:A	50	100	0.95	0.02015
17:34434193:G:A	50	98	0.99	0.3638
17:34434415:C:T	50	98	0.99	0.3638
17:34434507:T:C	50	98	1	0.3715
17:34434581:A:G	50	100	1	0.05773
17:34434703:C:G	50	100	0.97	0.1265
17:34434738:G:T	50	100	1	0.01707
17:34434847:G:T	50	98	0.99	0.3637
17:34435021:G:A	50	100	1	0.02796
17:34435069:C:T	50	100	0.99	0.1672
17:34435076:G:A	50	100	0.99	0.1672
17:34435242:A:G	50	100	0.99	0.06391
17:34435295:C:T	50	100	0.98	0.2709
17:34436334:G:C	50	100	1	0.0216
17:34436483:C:A	50	100	0.99	0.1178
17:34436715:C:A	50	100	0.99	0.1636
17:34436797:C:T	50	92	0.92	0.07389
17:34437076:G:T	50	100	0.98	0.2682
17:34437087:G:T	50	100	0.92	0.01489
17:34437199:G:A	50	100	0.97	0.04176
17:34437433:A:C	50	100	0.99	0.268
17:34437462:G:C	50	98	0.98	0.2876
17:34437733:A:C	50	100	0.99	0.3368
17:34437870:G:A	50	100	1	0.01162
17:34437997:G:T	50	94	0.98	0.3335
17:34438634:C:T	50	98	0.99	0.1636
17:34438667:G:A	50	100	0.92	0.01471
17:34439194:G:C	50	100	0.99	0.09495
17:34439231:T:C	50	98	0.99	0.3391
17:34439399:T:C	50	100	0.98	0.09495
17:34439419:G:C	50	98	1	0.411
17:34439904:A:G	50	100	0.99	0.2364
17:34440005:A:G	50	100	0.99	0.2364
17:34440050:A:G	50	100	0.98	0.02052
17:34440066:C:G	50	94	0.98	0.4858
17:34440188:G:A	50	100	1	0.04739
17:34440360:A:G	50	100	0.99	0.2364
17:34440363:C:A	50	100	0.99	0.2366
17:34440535:C:T	50	100	0.99	0.1142
17:34440829:A:G	50	100	0.96	0.07026
17:34441215:T:C	50	100	0.96	0.07008
17:34441368:G:A	50	100	1	0.4116
17:34441691:T:C	50	100	0.99	0.3667
17:34441920:C:T	50	100	0.99	0.1256
17:34442271:C:A	50	100	0.99	0.3667
17:34443223:C:T	50	100	1	0.419
17:34443424:C:G	50	100	1	0.01507
17:34443456:G:A	50	100	0.99	0.04176
17:34444314:A:C	50	100	0.99	0.06536
17:34444436:G:A	50	100	1	0.4199
17:34444645:T:A	50	100	1	0.05301
17:34444689:G:A	50	100	0.99	0.4187
17:34444755:A:G	50	100	1	0.4179
17:34445245:T:C	50	100	1	0.03431
17:34445371:G:A	50	100	0.99	0.05011
17:34445428:T:C	50	100	1	0.09495
17:34445453:T:C	50	98	0.99	0.3537
17:34445558:G:A	50	100	0.99	0.05011
17:34445792:T:C	50	100	1	0.09405
17:34445799:A:G	50	100	0.98	0.08025
17:34445813:T:C	50	100	0.98	0.1013
17:34445882:A:G	50	100	1	0.1255
17:34445959:C:T	50	100	1	0.07752
17:34445986:G:A	50	100	0.97	0.09423
17:34446058:C:T	50	100	1	0.04956
17:34446090:G:A	50	100	0.99	0.1892
17:34446130:C:G	50	100	1	0.1857
17:34446447:G:C	50	100	0.98	0.01543
17:34446700:C:T	50	96	0.98	0.4208
17:34446801:A:G	50	100	1	0.02487
17:34447445:G:T	50	100	1	0.02633
17:34447539:C:G	50	100	0.98	0.1759
17:34447851:G:A	50	100	1	0.01344
17:34448033:G:T	50	100	1	0.1939
17:34448350:C:A	50	100	0.91	0.01452
17:34448942:T:C	50	100	1	0.1905
17:34449042:A:G	50	100	0.99	0.1875
17:34449062:C:T	50	90	0.94	0.06191
17:34449113:C:T	50	100	1	0.1935
17:34449503:A:T	50	100	1	0.1872
17:34449506:G:A	50	100	1	0.1872
17:34449579:C:T	50	98	0.98	0.2567
17:34449676:A:C	50	100	1	0.1872
17:34449696:G:A	50	98	0.99	0.2976
17:34449756:T:C	50	100	0.99	0.0167
17:34449923:C:T	50	100	1	0.1921
17:34450016:T:C	50	100	1	0.1921
17:34450124:A:C	50	100	1	0.03413
17:34450873:C:T	50	100	0.99	0.2111
17:34450878:A:G	50	100	0.98	0.05828
17:34450895:C:T	50	100	1	0.1344
17:34451207:G:A	50	100	1	0.1309
17:34451445:T:C	50	90	0.94	0.06191
17:34451640:C:T	50	100	0.99	0.05991
17:34451961:T:C	47	95.7	0.97	0.1663
17:34452044:G:A	50	100	0.84	0.01543
17:34452436:G:T	50	100	1	0.05773
17:34452554:C:T	50	100	1	0.1344
17:34452787:A:G	50	100	0.99	0.01325
17:34452930:C:T	50	100	1	0.1921
17:34453073:C:A	50	100	0.96	0.02796
17:34453106:T:A	50	100	0.97	0.09532
17:34453557:C:A	50	100	0.99	0.2081
17:34453676:G:A	50	100	1	0.05773
17:34453715:T:A	50	96	0.99	0.376
17:34453741:G:A	50	98	0.99	0.43120000000000003
17:34454112:C:T	50	100	0.99	0.2082
17:34454150:A:G	50	100	1	0.05773
17:34454256:G:T	50	100	1	0.05773
17:34454505:C:A	50	100	0.96	0.1198
17:34454960:G:A	50	100	0.96	0.02251
17:34455083:A:G	50	100	1	0.118
17:34455363:C:T	50	100	0.98	0.1013
17:34455779:C:T	50	98	0.96	0.1227
17:34455872:A:G	50	98	0.95	0.1598
17:34456264:G:A	50	94	0.94	0.2313
17:34456888:G:A	50	100	0.97	0.3419
17:34456968:C:A	50	100	0.97	0.1963
17:34457000:C:G	50	100	1	0.02342
17:34457005:T:A	50	100	0.95	0.02796
17:34457327:T:C	50	100	0.97	0.3036
17:34457358:T:C	50	100	0.98	0.04757
17:34457383:G:A	50	100	0.95	0.02778
17:34457471:T:A	50	100	0.95	0.02778
17:34457564:C:T	50	100	0.88	0.07916
17:34458070:T:C	50	92	0.88	0.3477
17:34458445:C:T	50	92	0.89	0.4011
17:34459096:T:C	50	92	0.81	0.1469
17:34459114:A:G	50	94	0.86	0.24
17:34459266:G:T	50	92	0.83	0.4408
17:34459431:A:G	50	90	0.73	0.1803
17:34459504:G:A	49	98	0.67	0.06064
17:34459908:A:G	50	96	0.76	0.08152
17:34459936:G:A	50	94	0.85	0.1961
17:34460151:T:C	50	98	0.77	0.01489
17:34460162:C:T	50	98	0.81	0.01943
17:34461425:C:T	50	96	0.94	0.1554
17:34461799:T:C	50	94	0.69	0.02923
17:34461934:T:G	50	100	0.94	0.09659
17:34461938:G:A	50	100	0.97	0.07607
17:34461970:A:G	50	100	0.92	0.05192
17:34462622:A:C	50	98	0.97	0.1814
17:34462647:T:C	50	100	0.99	0.02433
17:34462887:T:C	50	96	0.97	0.1812
17:34463008:G:A	50	100	0.92	0.06118
17:34463167:C:T	50	96	0.97	0.2257
17:34463195:T:G	50	100	0.99	0.02306
17:34463234:A:G	50	96	0.96	0.1812
17:34463257:G:A	50	100	0.92	0.01198
17:34463320:C:T	50	98	0.73	0.0216
17:34463381:G:A	50	100	0.96	0.01089
17:34463395:C:G	50	100	0.97	0.1151
17:34464471:C:T	50	100	0.98	0.2141
17:34464488:G:A	50	100	0.8	0.01924
17:34464955:T:C	50	96	0.82	0.02669
17:34465288:T:C	50	100	0.98	0.2199
17:34465569:T:C	50	96	0.99	0.4947
17:34465967:C:T	50	100	0.99	0.2958
17:34466322:C:A	50	100	0.96	0.01089
17:34466578:C:T	50	100	0.98	0.2807
17:34466690:T:C	50	96	0.99	0.4944
17:34466693:A:T	50	96	0.99	0.4944
17:34466749:A:G	50	94	0.99	0.4964
17:34466768:G:A	50	96	0.99	0.4944
17:34467163:G:T	50	100	0.94	0.01216
17:34467526:C:T	50	98	0.97	0.1983
17:34467599:G:A	50	100	0.97	0.0443
17:34467646:A:G	50	100	0.93	0.02324
17:34467950:G:A	50	98	0.99	0.2801
17:34468039:G:C	50	100	0.95	0.01198
17:34468052:A:G	50	98	0.99	0.3667
17:34468081:T:G	50	98	0.97	0.2066
17:34468665:C:A	50	100	1	0.3667
17:34468735:C:T	50	100	1	0.3664
17:34469061:A:C	50	100	1	0.3667
17:34469647:T:C	50	100	1	0.07879
17:34469779:C:T	50	100	1	0.2918
17:34469815:G:A	50	100	1	0.3671
17:34470171:A:G	50	100	0.99	0.2869
17:34470352:A:G	50	100	0.95	0.01198
17:34470906:G:T	50	100	1	0.3669
17:34471059:A:G	50	100	1	0.3669
17:34471180:A:G	50	100	1	0.3666
17:34471528:T:C	50	100	0.93	0.02596
17:34471662:T:C	50	100	0.99	0.4112
17:34471848:C:A	50	100	0.95	0.01198
17:34471904:A:T	50	100	0.99	0.1333
17:34472637:C:A	50	100	1	0.3669
17:34472843:G:A	50	100	0.99	0.08533
17:34473043:T:G	50	100	1	0.1872
17:34473166:T:C	50	100	1	0.08115
17:34473698:A:T	50	100	1	0.3684
17:34473700:G:T	50	100	1	0.3684
17:34473753:G:A	50	100	0.99	0.2068
17:34474348:G:T	50	100	1	0.3673
17:34474454:C:A	50	100	0.99	0.2037
17:34474685:C:T	50	100	1	0.07879
17:34474735:G:A	50	100	0.99	0.061
17:34475154:C:A	50	100	1	0.07861
17:34475217:G:A	49	100	1	0.3691
17:34475400:C:A	50	100	1	0.07879
17:34475718:C:T	50	100	0.98	0.09949
17:34475813:T:G	50	100	0.99	0.01416
17:34475951:T:C	50	100	0.99	0.1351
17:34476008:T:C	50	100	0.99	0.2197
17:34476011:T:G	50	100	1	0.2921
17:34476858:T:G	50	100	0.99	0.3179
17:34476959:A:G	50	100	1	0.09804
17:34477434:G:C	50	100	0.99	0.3159
17:34477651:G:A	50	100	1	0.09804
17:34477970:T:A	50	100	0.99	0.2182
17:34478160:C:T	50	98	0.91	0.02033
17:34478189:C:T	50	100	1	0.09804
17:34478228:T:C	50	100	1	0.09804
17:34478658:C:G	50	100	0.99	0.2878
17:34478810:G:A	50	100	0.99	0.1921
17:34479026:A:G	50	100	1	0.01434
17:34479046:T:G	50	100	0.75	0.01035
17:34479095:A:T	50	100	0.99	0.1899
17:34479112:A:G	50	100	1	0.09786
17:34479440:C:T	50	100	0.99	0.1917
17:34479458:C:G	50	100	0.99	0.3043
17:34479534:A:C	50	100	0.99	0.1917
17:34479623:G:A	50	100	1	0.09768
17:34479809:C:T	50	100	0.96	0.09858
17:34479844:C:G	50	100	1	0.09749
17:34479869:C:T	50	100	0.99	0.1901
17:34480371:G:A	50	100	0.99	0.2983
17:34480647:T:C	48	91.7	0.68	0.04248
17:34480651:T:C	48	95.8	0.75	0.01325
17:34480655:T:C	45	88.9	0.6	0.04975
17:34480774:C:T	50	100	1	0.01434
17:34481278:T:G	50	100	1	0.01634
17:34481773:G:A	50	100	1	0.09749
17:34481817:T:C	50	100	0.96	0.4893
17:34482653:G:A	50	100	1	0.09967
17:34482690:G:A	50	100	1	0.01634
17:34482869:C:T	50	98	0.99	0.0325
17:34482942:G:A	50	100	1	0.1138
17:34483424:A:C	50	98	0.99	0.2925
17:34483454:C:T	50	100	1	0.09731
17:34483534:C:T	50	100	1	0.01797
17:34483632:G:T	50	100	1	0.01489
17:34483677:T:C	50	100	0.98	0.1438
17:34483698:G:A	50	100	0.99	0.2916
17:34483744:A:G	50	100	1	0.09985
17:34483882:G:A	50	100	1	0.1017
17:34484202:C:T	50	100	1	0.09931
17:34484282:A:G	50	100	0.99	0.2992
17:34484768:A:G	50	100	0.98	0.358
17:34484989:G:C	50	100	0.99	0.205
17:34485299:G:C	50	100	0.98	0.1627
17:34485403:C:G	50	100	0.99	0.03286
17:34485435:G:A	50	100	0.98	0.1273
17:34485656:C:T	50	100	1	0.06028
17:34485681:C:T	50	100	0.92	0.0325
17:34485730:C:A	50	100	1	0.01616
17:34485803:A:G	50	100	0.96	0.01997
17:34485901:C:T	50	100	0.99	0.2039
17:34485932:C:G	50	100	0.98	0.03268
17:34486035:T:C	50	100	0.99	0.2037
17:34486322:C:A	50	98	0.95	0.04394
17:34486323:C:T	50	100	0.99	0.03486
17:34486379:C:T	50	100	0.92	0.01434
17:34486423:C:A	50	100	0.99	0.3491
17:34486870:G:A	50	100	0.99	0.0325
17:34487099:T:C	50	100	0.99	0.05156
17:34487185:T:C	50	100	0.99	0.05047
17:34487477:G:A	50	100	1	0.05247
17:34487541:T:G	50	100	1	0.05247
17:34487545:T:G	50	100	1	0.05247
17:34487647:T:C	50	100	1	0.05537
17:34487794:G:A	50	100	1	0.05537
17:34488116:A:G	50	100	1	0.3039
17:34488123:A:G	50	100	0.99	0.1038
17:34488177:C:T	50	100	0.99	0.4448
17:34488217:A:C	50	100	1	0.2042
17:34488231:T:C	50	100	1	0.3135
17:34488492:G:A	50	100	1	0.05537
17:34488686:T:C	50	100	0.99	0.03268
17:34489613:A:G	50	100	1	0.3039
17:34489754:T:G	50	100	0.98	0.05537
17:34489767:C:A	50	100	0.99	0.1038
17:34489813:A:C	50	100	1	0.05537
17:34489814:G:A	50	100	0.99	0.1984
17:34490018:C:A	50	100	0.99	0.1808
17:34490111:A:G	50	100	0.99	0.03232
17:34490260:C:G	50	100	0.99	0.1946
17:34490464:G:A	50	100	1	0.05537
17:34490597:C:T	50	100	0.99	0.03232
17:34490724:C:T	50	100	0.99	0.2042
17:34490991:C:A	49	100	0.99	0.03232
17:34491074:G:A	50	100	1	0.01452
17:34491143:A:G	50	100	0.99	0.03232
17:34491294:T:C	50	100	0.99	0.01344
17:34491358:G:A	50	100	0.99	0.02033
17:34491672:C:T	50	100	0.99	0.03232
17:34491743:T:C	50	100	0.99	0.2041
17:34492307:G:A	50	100	1	0.2761
17:34492345:G:A	50	100	0.94	0.0256
17:34492445:C:T	50	100	0.99	0.03232
17:34492467:T:C	50	100	0.98	0.02306
17:34493132:A:T	50	100	0.99	0.1801
17:34493285:C:G	50	100	0.99	0.03014
17:34493926:A:C	50	100	0.99	0.03014
17:34494226:C:G	50	100	0.98	0.02324
17:34494227:C:A	50	100	0.98	0.02542
17:34494712:C:A	50	96	0.98	0.348
17:34494926:C:T	50	98	0.98	0.4775
17:34494934:A:G	50	98	0.97	0.2073
17:34495013:G:A	50	98	0.99	0.05428
17:34495035:A:C	50	98	0.94	0.09641
17:34495207:T:G	50	100	0.99	0.04938
17:34495228:G:A	50	98	0.97	0.289
17:34495359:G:A	50	100	0.98	0.09731
17:34495551:G:A	50	100	0.95	0.1093
17:34495681:G:C	50	100	0.98	0.09695
17:34495689:G:A	50	100	0.99	0.02505
17:34496240:A:G	50	100	0.97	0.1723
17:34496274:G:A	50	100	0.99	0.02524
17:34496436:T:C	50	100	0.98	0.1166
17:34496488:C:T	50	98	0.89	0.07843
17:34496570:G:A	50	98	0.98	0.1178
17:34496590:A:G	50	100	0.95	0.02524
17:34496714:G:A	50	100	0.97	0.4078
17:34496814:G:A	50	100	0.95	0.05428
17:34496829:G:A	50	100	0.97	0.08878
17:34496870:G:T	49	93.9	0.65	0.02269
17:34496872:A:G	50	98	0.87	0.07553
17:34496876:A:G	48	93.8	0.86	0.03268
17:34496909:T:C	48	79.2	0.85	0.4007
17:34496918:A:G	50	100	0.97	0.08878
17:34496978:A:G	50	100	0.97	0.09641
17:34497144:T:C	50	100	0.92	0.01253
17:34497323:C:T	50	100	0.98	0.1167
17:34497471:G:A	50	100	0.97	0.09659
17:34497717:A:C	50	100	0.96	0.2961
17:34498137:G:A	50	100	0.95	0.1115
17:34498163:G:T	50	100	0.94	0.02505
17:34498242:C:A	50	100	0.96	0.08842
17:34498393:G:A	50	100	0.96	0.08842
17:34498489:G:T	50	100	0.97	0.1169
17:34498634:C:T	50	100	0.96	0.08842
17:34498662:A:G	50	100	0.91	0.1095
17:34498674:G:A	50	100	0.97	0.0354
17:34499016:A:G	50	100	0.93	0.02505
17:34499281:G:T	50	100	0.94	0.08588
17:34499284:C:T	50	96	0.84	0.03958
17:34499342:A:G	50	100	0.97	0.4519
17:34499555:T:A	50	100	0.92	0.05102
17:34499718:T:C	50	100	0.87	0.03377
17:34500272:G:A	50	100	0.87	0.2625
17:34500288:C:T	50	100	0.91	0.1042
17:34500380:C:T	50	98	0.75	0.03976
17:34500660:T:A	50	100	0.89	0.4479
17:34500694:C:T	50	96	0.8	0.1391
17:34500767:C:G	50	98	0.89	0.4486
17:34501285:G:A	50	98	0.85	0.06373
17:34501507:A:T	50	98	0.85	0.06336
17:34501587:A:G	50	96	0.89	0.443
17:34501916:G:T	50	96	0.88	0.4118
17:34502119:C:A	50	100	0.78	0.02542
17:34502353:G:A	50	98	0.84	0.4412
17:34502389:T:C	50	94	0.77	0.09641
17:34502465:A:C	50	100	0.61	0.01362
17:34502510:A:G	50	88	0.84	0.3807
17:34502700:T:C	49	100	0.75	0.01126
17:34503451:C:T	50	94	0.72	0.06173
17:34504024:T:C	50	92	0.86	0.4065
17:34504833:G:A	50	96	0.74	0.02905
17:34504866:T:C	50	94	0.86	0.411
17:34504953:C:G	50	100	0.9	0.03994
17:34505115:G:C	50	100	0.9	0.03976
17:34505152:G:A	50	98	0.85	0.04521
17:34505171:T:A	50	96	0.9	0.09277
17:34505192:T:C	50	96	0.87	0.1565
17:34505335:G:C	50	100	0.9	0.04176
17:34505507:A:G	50	96	0.9	0.06028
17:34506126:A:T	50	98	0.9	0.05519
17:34506143:C:T	50	96	0.92	0.09259
17:34506278:G:A	50	98	0.6	0.03831
17:34506512:A:G	50	84	0.85	0.3188
17:34506522:C:T	50	92	0.86	0.2179
17:34507850:G:A	50	94	0.73	0.03304
17:34508614:T:C	50	94	0.82	0.1594
17:34508774:A:G	50	98	0.88	0.05574
17:34508967:C:T	50	100	0.81	0.06028
17:34509093:G:A	50	88	0.84	0.3085
17:34509346:A:C	50	94	0.81	0.1583
17:34509466:T:C	50	96	0.84	0.1634
17:34509873:T:C	50	88	0.86	0.3054
17:34509974:A:G	50	88	0.72	0.07317
17:34510461:A:C	50	96	0.82	0.09314
17:34510607:C:T	50	98	0.77	0.06609
17:34511304:C:T	50	100	0.81	0.04702
17:34512140:T:C	50	100	0.89	0.01017
17:34512944:T:C	50	98	0.88	0.07553
17:34513091:T:C	50	98	0.95	0.2126
17:34513116:C:G	50	98	0.96	0.213
17:34513221:T:C	50	100	0.96	0.2157
17:34513248:A:G	50	92	0.89	0.1743
17:34513365:C:A	50	100	0.85	0.0561
17:34513674:G:T	50	100	0.9	0.1825
17:34514088:T:C	50	100	0.96	0.1173
17:34514202:G:A	50	100	0.96	0.2676
17:34515584:G:A	50	100	0.77	0.02052
17:34516144:G:A	50	100	0.88	0.05683
17:34516151:T:G	50	100	0.94	0.1066
17:34516481:A:T	50	100	0.94	0.08932
17:34516597:T:G	50	100	0.96	0.22
17:34517488:T:C	50	100	0.96	0.2128
17:34517524:G:A	50	100	0.92	0.1785
17:34518075:C:T	50	98	0.92	0.01235
17:34518107:A:G	50	100	0.96	0.2767
17:34518382:G:A	50	100	0.89	0.05737
17:34518833:G:A	50	100	0.94	0.06118
17:34520021:C:A	50	96	0.88	0.4513
17:34520332:C:T	50	100	0.92	0.03286
17:34520363:G:C	50	96	0.92	0.4947
17:34520759:T:C	50	100	0.95	0.492
17:34520819:A:T	50	100	0.95	0.4947
17:34520873:C:G	50	100	0.95	0.4918
17:34521284:C:T	50	100	0.92	0.1745
17:34521945:C:T	50	100	0.92	0.01834
17:34522510:G:A	50	100	0.9	0.1836
17:34522609:T:C	50	100	0.95	0.02959
17:34522808:G:C	50	92	0.89	0.3489
17:34523265:C:T	50	100	0.85	0.04067
17:34523400:G:A	50	100	0.92	0.06155
17:34523581:A:G	50	100	0.96	0.3633
17:34523927:C:T	50	100	0.96	0.0216
17:34524048:C:G	49	98	0.92	0.07262
17:34524248:C:T	50	96	0.96	0.1672
17:34524316:G:A	50	100	0.9	0.04539
17:34525090:C:T	50	100	0.95	0.05901
17:34525186:T:C	50	100	0.98	0.2342
17:34525248:G:A	50	100	0.97	0.3346
17:34525437:G:A	50	100	0.95	0.06336
17:34525623:G:A	50	100	0.98	0.2798
17:34526103:C:T	50	100	0.97	0.09205
17:34526263:A:T	50	100	0.96	0.03468
17:34526614:C:A	50	100	0.96	0.05556
17:34526804:T:A	50	100	0.95	0.1109
17:34526895:G:A	50	100	0.98	0.1908
17:34526896:T:C	50	100	0.96	0.05265
17:34527010:C:T	50	100	0.99	0.01561
17:34527149:C:T	50	98	0.76	0.01053
17:34527193:C:T	50	100	0.82	0.0167
17:34527509:A:G	50	100	0.99	0.4916
17:34527620:A:T	50	100	0.96	0.1211
17:34527684:T:G	50	100	0.96	0.05556
17:34527733:G:A	50	100	0.97	0.1238
17:34527764:A:C	50	100	0.98	0.2925
17:34528013:T:C	50	100	0.98	0.1089
17:34528148:C:T	50	100	1	0.01362
17:34528447:A:G	50	100	0.99	0.03304
17:34528544:G:T	50	100	0.98	0.2859
17:34528746:A:C	50	100	0.98	0.1091
17:34528883:T:C	50	100	0.98	0.1285
17:34529092:G:A	50	100	0.99	0.03286
17:34529171:C:G	50	100	0.99	0.1102
17:34529178:T:C	50	100	0.99	0.03286
17:34529314:G:A	50	100	0.99	0.2235
17:34530151:A:G	50	100	1	0.01325
17:34530414:C:T	50	100	0.98	0.4308
17:34530580:G:A	50	100	0.98	0.0216
17:34530871:A:C	50	100	0.9	0.01924
17:34531899:A:G	50	100	0.96	0.02778
17:34532072:G:A	50	100	0.99	0.3878
17:34532269:T:C	50	100	0.99	0.1934
17:34532415:T:A	50	100	0.99	0.323
17:34532526:G:C	50	100	1	0.1917
17:34532588:C:G	50	100	0.99	0.2179
17:34533103:C:T	50	100	1	0.2135
17:34533425:C:T	50	98	0.88	0.02633
17:34533426:G:A	50	100	0.78	0.01162
17:34533478:T:C	50	100	1	0.112
17:34533545:A:G	50	100	1	0.266
17:34533630:G:A	50	100	1	0.2264
17:34533886:C:G	50	100	0.98	0.1275
17:34534131:C:A	50	100	1	0.02052
17:34534634:G:A	50	100	0.98	0.09277
17:34534653:A:T	50	100	1	0.114
17:34535171:T:C	50	98	0.99	0.285
17:34535347:T:C	50	100	0.99	0.2854
17:34535452:G:A	50	100	0.62	0.0207
17:34535500:C:T	50	100	1	0.114
17:34535582:G:A	50	100	0.97	0.09332
17:34535706:C:T	50	100	1	0.03704
17:34535833:G:T	50	98	0.73	0.04503
17:34535948:G:A	50	100	0.98	0.01452
17:34536246:T:C	50	100	1	0.1106
17:34536254:A:C	50	100	1	0.1106
17:34536345:C:T	50	100	1	0.2151
17:34536385:T:C	50	100	0.99	0.1124
17:34536434:A:G	50	100	0.99	0.2874
17:34536843:C:G	50	100	0.98	0.06155
17:34536882:T:A	50	100	1	0.01307
17:34538316:G:A	50	100	1	0.01471
17:34538450:T:A	50	100	0.97	0.0354
17:34538544:G:A	49	100	0.99	0.2175
17:34539382:T:C	50	100	0.98	0.08733
17:34539747:C:T	50	100	1	0.1122
17:34540455:G:A	50	100	0.99	0.2077
17:34540571:C:T	50	100	1	0.01434
17:34540742:A:T	50	100	0.99	0.1276
17:34540845:A:T	50	100	0.98	0.03304
17:34540861:C:A	50	100	1	0.0216
17:34541249:C:A	50	100	0.99	0.1905
17:34541278:C:G	50	100	0.96	0.05592
17:34541321:C:T	50	100	0.93	0.01525
17:34541544:A:C	50	100	0.99	0.2077
17:34541728:C:T	50	100	1	0.03885
17:34542245:C:A	50	100	1	0.0216
17:34542363:A:C	50	100	1	0.236
17:34542375:C:A	50	100	1	0.01307
17:34542602:G:A	50	100	0.99	0.02977
17:34542932:C:A	50	100	1	0.4292
17:34543038:C:T	50	100	1	0.01307
17:34543332:C:T	50	100	0.97	0.05556
17:34543830:G:A	50	100	0.99	0.1992
17:34543869:G:T	50	100	0.97	0.05574
17:34543997:C:T	50	100	0.99	0.1921
17:34544412:C:T	50	100	1	0.02052
17:34544425:A:G	50	100	0.93	0.01525
17:34544537:A:G	50	100	0.98	0.199
17:34544724:T:G	50	100	0.93	0.01525
17:34544989:C:T	50	100	0.99	0.1855
17:34545181:A:T	50	100	0.99	0.2146
17:34545647:G:A	50	100	0.93	0.01525
17:34545676:A:G	50	100	0.97	0.199
17:34545834:G:A	50	100	0.99	0.2255
17:34545913:C:A	50	100	0.99	0.3856
17:34546153:A:G	49	100	0.93	0.06663
17:34546550:A:T	49	100	0.96	0.06718
17:34547015:G:A	49	100	0.92	0.01525
17:34548909:G:A	50	100	0.93	0.01525
17:34549003:T:C	50	100	1	0.01452
17:34549165:T:C	50	100	0.99	0.2438
17:34549212:G:A	50	100	1	0.01307
17:34549688:A:G	50	100	0.99	0.2199
17:34549927:A:G	50	100	0.99	0.1113
17:34550453:G:C	50	100	1	0.28
17:34550529:A:T	50	100	0.99	0.2184
17:34550742:A:G	50	100	0.99	0.112
17:34550770:C:G	50	100	1	0.01779
17:34551063:A:T	50	100	1	0.2467
17:34551466:T:G	50	100	1	0.02106
17:34551640:T:A	50	100	0.94	0.0118
17:34551910:A:G	50	100	0.94	0.01198
17:34551943:T:C	50	100	1	0.262
17:34552544:T:C	50	100	1	0.4918
17:34553051:G:A	50	100	0.99	0.06009
17:34553170:A:T	50	100	0.99	0.2066
17:34553713:A:T	50	98	0.99	0.2467
17:34553863:C:T	50	100	0.99	0.03413
17:34554060:G:T	50	100	0.99	0.02796
17:34554981:G:A	50	100	0.99	0.1414
17:34555723:T:A	50	100	1	0.1166
17:34556001:G:A	50	100	1	0.01452
17:34556108:C:G	50	100	0.99	0.1412
17:34556237:G:A	50	100	0.99	0.2019
17:34556473:C:A	50	100	1	0.01434
17:34557255:T:A	50	100	0.98	0.06881
17:34557539:C:T	50	100	1	0.03177
17:34557808:C:A	50	100	0.99	0.3591
17:34557922:A:G	50	100	1	0.01434
17:34557939:G:T	50	100	1	0.3618
17:34558356:C:T	50	100	0.99	0.1187
17:34558378:T:C	50	100	0.99	0.1156
17:34558483:G:A	50	100	1	0.3611
17:34558708:T:G	50	100	1	0.1186
17:34558924:T:C	50	100	1	0.4056
17:34559321:G:A	50	100	0.95	0.03377
17:34559448:A:C	50	100	0.99	0.2747
17:34559620:A:G	50	100	1	0.3609
17:34559653:G:A	50	100	0.99	0.201
17:34559869:G:A	50	100	1	0.396
17:34559899:A:G	50	100	1	0.4368
17:34559926:A:G	50	98	1	0.1186
17:34560113:C:A	50	100	1	0.1156
17:34560158:G:A	50	100	0.99	0.201
17:34560164:A:G	50	100	1	0.3602
17:34560223:G:C	50	100	0.99	0.3548
17:34560375:C:T	49	100	1	0.02088
17:34560588:A:G	50	100	1	0.1187
17:34560749:T:C	50	100	0.9	0.04503
17:34560769:A:T	50	100	0.95	0.03159
17:34560817:A:G	50	100	0.97	0.02778
17:34561056:T:C	50	100	0.73	0.01017
17:34561189:A:C	50	100	1	0.2037
17:34561456:G:A	50	98	0.99	0.23
17:34561548:T:C	50	98	0.99	0.2282
17:34561750:T:C	50	98	0.98	0.2291
17:34561959:T:C	50	100	0.86	0.02088
17:34562012:T:C	50	100	0.83	0.01144
17:34562673:C:T	50	100	1	0.06245
17:34563063:G:A	50	100	1	0.02088
17:34563361:T:G	50	100	1	0.02088
17:34563392:C:G	50	100	1	0.02033
17:34563949:C:T	50	100	0.99	0.3638
17:34564035:G:A	50	100	1	0.2135
17:34564529:T:A	50	96	0.94	0.02669
17:34564665:G:A	50	100	1	0.3638
17:34564814:G:A	50	100	0.99	0.2302
17:34565006:G:A	50	100	1	0.06191
17:34565020:G:A	50	100	0.99	0.3718
17:34565098:A:T	50	100	1	0.3696
17:34565165:G:A	50	100	1	0.02088
17:34565668:T:G	50	100	0.92	0.01616
17:34565697:G:A	50	100	1	0.02088
17:34565856:T:G	50	100	0.98	0.04884
17:34565983:A:G	50	100	1	0.2306
17:34566440:G:A	50	100	0.99	0.37
17:34566531:G:T	50	100	0.99	0.37
17:34566586:A:G	50	100	0.99	0.37
17:34566630:T:C	50	100	0.99	0.3644
17:34567053:C:A	50	100	1	0.02088
17:34567128:G:A	50	100	0.99	0.3054
17:34567264:A:G	50	100	0.99	0.3662
17:34567383:A:G	50	100	1	0.02088
17:34567622:G:A	50	100	0.99	0.372
17:34567999:G:A	50	100	0.99	0.3662
17:34568001:C:T	50	100	0.98	0.2996
17:34568114:C:A	50	100	0.99	0.372
17:34568192:G:A	50	100	0.99	0.3057
17:34568306:C:G	50	100	0.99	0.372
17:34568337:C:T	50	100	0.99	0.372
17:34568437:C:G	50	100	0.99	0.1418
17:34568442:C:G	50	100	0.99	0.372
17:34568510:T:C	50	100	0.99	0.3963
17:34568810:C:T	50	100	0.99	0.3054
17:34568856:G:A	50	100	0.99	0.3709
17:34568902:C:A	50	100	0.95	0.0492
17:34568924:G:A	50	100	0.87	0.01725
17:34569261:C:T	50	100	1	0.2113
17:34569289:G:C	50	100	1	0.02088
17:34569558:C:A	50	100	1	0.2106
17:34570136:C:G	50	100	0.74	0.02324
17:34570407:C:T	50	100	0.88	0.03141
17:34570989:A:C	50	100	0.97	0.3655
17:34571195:A:G	50	100	0.96	0.3647
17:34571467:T:C	50	98	0.94	0.1207
17:34571524:G:A	50	100	0.96	0.0561
17:34571793:T:C	50	100	0.9	0.0285
17:34571880:G:C	50	98	0.86	0.06354
17:34571898:G:T	50	100	0.83	0.0325
17:34572206:G:A	50	100	0.88	0.0236
17:34572233:T:C	50	98	0.94	0.2553
17:34572313:C:T	50	100	0.87	0.04975
17:34572363:G:T	50	98	0.93	0.1837
17:34572593:T:C	50	98	0.95	0.1625
17:34573211:T:A	50	100	0.96	0.2574
17:34573215:T:C	50	100	0.96	0.2749
17:34573233:G:T	50	98	0.94	0.07135
17:34573265:C:G	50	98	0.95	0.1454
17:34573530:C:T	50	100	0.91	0.08406
17:34573659:G:A	50	96	0.9	0.02705
17:34573801:G:A	50	100	0.97	0.201
17:34573818:G:A	50	100	0.96	0.4174
17:34573943:A:G	50	98	0.94	0.2333
17:34574087:G:A	50	100	0.98	0.0158
17:34574391:T:C	50	100	0.9	0.01743
17:34574442:G:A	50	100	0.97	0.2217
17:34574640:T:C	50	98	0.97	0.3464
17:34574920:T:G	50	98	0.97	0.3468
17:34575211:C:A	50	100	0.94	0.01725
17:34575608:A:G	50	98	0.97	0.1641
17:34575820:C:T	50	100	0.98	0.02269
17:34576007:G:A	50	98	0.97	0.09405
17:34576280:C:T	50	100	0.96	0.4724
17:34576507:G:A	50	100	0.97	0.2257
17:34576519:A:G	50	98	0.97	0.1156
17:34577021:C:T	50	100	1	0.01906
17:34577461:G:A	50	100	0.97	0.2994
17:34577465:T:C	50	100	0.86	0.01216
17:34577567:C:T	50	98	0.98	0.1823
17:34577963:G:C	50	100	0.9	0.02088
17:34578315:C:T	50	100	1	0.01906
17:34578989:C:G	50	98	0.98	0.09568
17:34579019:G:C	50	100	0.76	0.02142
17:34579354:G:T	50	98	0.92	0.2262
17:34579760:G:C	50	100	0.92	0.01707
17:34579797:A:G	50	98	0.95	0.1828
17:34580068:T:C	50	98	0.96	0.1826
17:34580294:C:G	50	98	0.95	0.1826
17:34580843:G:A	50	100	0.98	0.09604
17:34581017:C:T	50	100	0.9	0.08824
17:34581045:T:C	49	100	0.95	0.1452
17:34581191:T:C	50	100	0.96	0.2988
17:34581198:G:A	50	100	0.94	0.2168
17:34581415:C:T	50	100	0.9	0.01652
17:34582067:G:C	50	100	0.96	0.08987
17:34582160:G:A	50	100	0.92	0.03849
17:34582637:C:G	50	100	0.91	0.1781
17:34582840:A:C	50	100	0.94	0.2867
17:34583039:G:A	50	100	0.97	0.08497
17:34583332:C:T	50	100	0.91	0.0167
17:34583351:T:A	50	100	0.97	0.08442
17:34583656:C:T	50	96	0.85	0.03922
17:34583744:T:C	50	100	0.96	0.08424
17:34584149:C:T	50	100	0.92	0.3157
17:34584172:A:C	50	100	0.9	0.1431
17:34584207:C:T	50	100	0.9	0.211
17:34584662:C:G	50	100	0.69	0.01452
17:34584880:T:C	50	100	0.84	0.01344
17:34585451:C:A	50	98	0.86	0.08079
17:34585626:T:A	50	98	0.86	0.08079
17:34585957:G:A	50	100	0.85	0.0886
17:34586111:A:C	50	94	0.8	0.2386
17:34586263:A:G	50	98	0.85	0.0167
17:34586352:A:T	50	96	0.66	0.02705
17:34586771:C:A	50	96	0.7	0.05882
17:34587428:A:G	50	100	0.8	0.1509
17:34588747:C:T	50	100	0.94	0.01471
17:34589308:G:A	50	100	0.89	0.4617
17:34589318:G:A	50	100	0.81	0.04884
17:34589536:G:T	50	100	0.97	0.01489
17:34590015:G:A	50	98	0.92	0.4205
17:34590255:C:T	50	98	0.92	0.441
17:34590300:C:G	50	100	0.81	0.05029
17:34590955:G:A	50	98	0.63	0.01162
17:34591161:C:T	50	98	0.94	0.4001
17:34591162:T:G	50	98	0.93	0.3704
17:34591531:G:A	50	100	0.98	0.01489
17:34591662:A:G	50	100	0.84	0.03232
17:34591687:G:A	50	100	0.79	0.02524
17:34591759:A:G	50	98	0.94	0.3558
17:34591920:G:A	50	98	0.91	0.4421
17:34592001:G:A	50	100	0.98	0.01471
17:34592003:C:T	50	100	0.87	0.02505
17:34592063:G:A	50	98	0.88	0.177
17:34592289:G:A	50	100	0.86	0.02505
17:34592538:C:G	50	94	0.91	0.4837
17:34592909:C:G	50	98	0.88	0.02524
17:34592931:T:A	50	96	0.91	0.3453
17:34593168:A:T	50	98	0.93	0.4987
17:34593352:C:T	50	98	0.9	0.1396
17:34593527:G:A	50	98	0.9	0.2302
17:34593646:C:T	50	100	0.98	0.01471
17:34594193:C:T	50	96	0.89	0.2856
17:34594473:A:G	50	98	0.88	0.1189
17:34594714:T:C	50	96	0.89	0.2587
17:34594883:T:C	50	98	0.88	0.1449
17:34594979:G:C	50	100	0.86	0.01507
17:34595974:C:T	50	96	0.81	0.2718
17:34596068:G:A	50	88	0.69	0.2259
17:34596328:G:A	50	100	0.88	0.1712
17:34596417:G:A	50	84	0.74	0.2647
17:34596791:T:G	50	96	0.83	0.2859
17:34597720:A:G	50	96	0.86	0.3148
17:34597987:T:A	50	94	0.86	0.1874
17:34598270:G:A	50	94	0.91	0.4299
17:34598885:C:T	50	100	0.87	0.01362
17:34599043:C:T	50	100	0.99	0.01598
17:34599351:G:A	50	100	0.87	0.0158
17:34599438:A:G	50	100	0.99	0.3998
17:34599539:T:A	50	100	0.99	0.01035
17:34599721:A:T	50	92	0.73	0.09477
17:34600323:A:T	50	98	0.98	0.2718
17:34600711:C:T	50	100	0.99	0.4009
17:34600847:G:C	50	100	0.99	0.4007
17:34601755:T:C	50	100	0.99	0.2623
17:34602622:A:C	50	100	0.97	0.0984
17:34603011:C:T	50	100	0.98	0.0984
17:34603293:G:A	50	100	0.99	0.4001
17:34603420:T:C	50	100	0.98	0.0984
17:34603423:T:A	50	100	0.98	0.09858
17:34603706:C:T	50	100	0.99	0.3991
17:34604573:C:T	50	100	0.8	0.01979
17:34605054:C:A	50	100	0.99	0.3635
17:34605659:G:T	50	100	1	0.09804
17:34605840:C:A	50	100	0.99	0.3976
17:34606024:G:T	50	100	0.98	0.2616
17:34606435:A:G	50	100	0.98	0.02433
17:34606888:G:C	50	100	0.98	0.2614
17:34606959:A:G	50	100	0.99	0.3595
17:34607047:A:G	50	100	0.98	0.3938
17:34608393:G:A	50	100	0.96	0.02397
17:34608420:C:T	50	100	0.98	0.3097
17:34608956:G:A	50	96	0.7	0.04593
17:34608994:G:A	50	100	0.98	0.3791
17:34609192:C:T	50	100	0.89	0.03395
17:34609520:G:A	50	100	0.94	0.1625
17:34609900:G:A	50	100	0.83	0.0207
17:34609966:G:A	50	98	0.97	0.396
17:34610007:C:T	50	96	0.97	0.3985
17:34610894:T:C	50	98	0.95	0.3669
17:34611055:C:T	50	90	0.72	0.0325
17:34611358:A:C	50	100	0.9	0.02106
17:34612350:C:G	50	100	0.86	0.02269
17:34613215:G:A	35	85.7	0.76	0.02179
17:34614240:G:A	50	98	0.9	0.2767
17:34615164:G:A	48	100	0.8	0.01198
17:34615476:G:A	50	98	0.75	0.01834
17:34615693:T:A	50	100	0.92	0.01271
17:34615696:G:A	50	100	0.77	0.02505
17:34615752:T:A	49	100	0.74	0.03794
17:34616211:G:A	50	100	0.77	0.04031
17:34616305:A:G	50	100	0.85	0.065
17:34616359:C:T	50	98	0.76	0.02687
17:34616371:A:G	50	100	0.81	0.05447
17:34616396:A:G	50	98	0.84	0.2177
17:34616440:A:G	50	100	0.89	0.04176
17:34616871:G:A	50	100	0.88	0.2271
17:34617051:A:G	50	100	0.91	0.2887
17:34617071:C:T	50	100	0.9	0.2885
17:34617097:G:A	50	100	0.9	0.2872
17:34617250:C:T	50	100	0.84	0.01071
17:34618062:C:T	50	100	0.9	0.2618
17:34618327:T:A	50	100	0.92	0.03141
17:34618334:C:T	50	100	0.84	0.01035
17:34618350:G:A	50	100	0.71	0.0374
17:34618494:A:G	50	100	0.86	0.06772
17:34619046:G:A	50	100	0.83	0.02578
17:34619091:T:C	50	100	0.94	0.05211
17:34619329:C:T	50	100	0.92	0.04975
17:34619861:C:G	50	100	0.94	0.01725
17:34619891:G:C	50	100	0.92	0.04993
17:34620083:A:G	50	100	0.88	0.2277
17:34620510:T:C	50	98	0.86	0.06391
17:34621159:A:G	50	98	0.9	0.2974
17:34621562:G:A	50	98	0.9	0.0276
17:34621991:C:A	50	100	0.77	0.01307
17:34622222:G:A	50	100	0.71	0.0187
17:34622679:C:T	50	98	0.9	0.04811
17:34622803:G:A	50	100	0.93	0.02124
17:34623164:C:T	50	96	0.9	0.2754
17:34623243:G:A	50	98	0.83	0.01979
17:34623412:C:T	50	90	0.8	0.1285
17:34623416:C:T	50	98	0.79	0.01198
17:34624718:T:C	50	94	0.94	0.1797
17:34624786:A:T	50	96	0.92	0.498
17:34624891:G:T	50	100	0.98	0.03667
17:34625307:G:A	50	100	0.92	0.1206
17:34625608:G:A	50	96	0.94	0.2068
17:34625985:G:A	50	96	0.91	0.3212
17:34626239:G:A	50	98	0.92	0.1209
17:34627426:T:G	49	100	0.93	0.1767
17:34627570:T:C	50	100	0.85	0.0256
17:34627728:C:T	50	100	0.91	0.02106
17:34628444:G:A	50	100	0.94	0.1206
17:34629087:G:C	50	100	0.9	0.02142
17:34629267:G:A	50	96	0.91	0.4401
17:34629936:T:C	50	100	0.92	0.1781
17:34629954:G:A	50	100	0.9	0.02142
17:34630095:G:A	50	100	0.98	0.04394
17:34630417:T:C	50	98	0.66	0.03413
17:34630751:C:T	50	100	0.89	0.02142
17:34630811:C:T	50	100	0.99	0.04466
17:34631005:G:C	50	100	0.99	0.04757
17:34631194:C:T	50	100	0.8	0.02796
17:34631967:A:T	49	100	0.9	0.01271
17:34632402:G:C	50	100	0.92	0.02869
17:34633803:G:C	50	100	0.89	0.02088
17:34634216:T:C	49	100	0.86	0.02923
17:34634732:C:A	50	98	0.9	0.2502
17:34634985:C:T	50	100	0.96	0.0797
17:34635031:C:T	50	100	1	0.0187
17:34635680:C:T	50	100	0.92	0.01017
17:34635741:C:A	50	98	0.94	0.1463
17:34635783:T:C	50	100	0.77	0.01035
17:34636381:G:C	50	98	0.95	0.1465
17:34636802:G:C	50	98	0.91	0.3284
17:34636818:T:C	50	98	0.9	0.246
17:34637020:G:A	50	100	0.78	0.01071
17:34638142:T:C	50	100	0.88	0.01017
17:34638266:C:A	50	92	0.8	0.1536
17:34638367:C:G	50	100	0.81	0.01198
17:34638582:C:T	50	100	0.93	0.02469
17:34638598:G:C	50	98	0.94	0.2781
17:34639046:G:C	50	98	0.95	0.2832
17:34639100:G:C	50	98	0.95	0.2832
17:34639457:A:G	50	98	0.87	0.04176
17:34639797:C:G	50	98	0.95	0.2818
17:34639939:C:G	50	100	0.97	0.01126
17:34640765:A:G	50	98	0.95	0.329
17:34641226:C:G	50	100	0.72	0.01743
17:34641390:G:A	50	100	0.96	0.331
17:34641989:G:A	50	88	0.84	0.1293
17:34642056:G:A	50	98	0.88	0.07789
17:34642472:C:G	50	98	0.95	0.3143
17:34642845:G:A	50	98	0.95	0.3139
17:34642914:A:G	50	100	0.97	0.0216
17:34643204:G:A	50	98	0.87	0.104
17:34643465:T:G	50	98	0.87	0.1046
17:34643494:G:A	50	100	0.94	0.01961
17:34643575:G:A	50	100	0.94	0.01943
17:34643823:T:C	50	98	0.95	0.3135
17:34644403:G:A	50	96	0.88	0.07353
17:34644415:C:T	50	92	0.91	0.3261
17:34644522:C:T	50	90	0.86	0.4564
17:34644744:C:T	50	88	0.84	0.23
17:34644843:T:C	50	84	0.8	0.1721
17:34645001:A:G	50	84	0.73	0.2928
17:34645710:T:C	50	100	0.88	0.08388
17:34645759:T:C	50	98	0.81	0.1427
17:34645791:G:C	50	94	0.83	0.2591
17:34645834:T:C	50	86	0.89	0.3967
17:34645989:A:C	50	86	0.9	0.3954
17:34646039:A:G	50	100	0.9	0.1373
17:34646063:C:T	50	98	0.81	0.01289
17:34646155:C:T	50	100	0.91	0.05265
17:34646904:G:A	50	100	0.89	0.0679
17:34647003:T:C	50	94	0.85	0.2415
17:34647053:A:G	50	98	0.81	0.1271
17:34647254:T:G	50	100	0.87	0.01416
17:34647293:A:C	50	100	0.75	0.01452
17:34647506:G:C	50	98	0.84	0.01797
17:34648081:C:T	50	96	0.86	0.05937
17:34648430:G:A	50	98	0.88	0.1095
17:34649285:T:C	50	98	0.96	0.3622
17:34649508:A:T	50	100	0.85	0.0236
17:34649783:G:A	50	98	0.99	0.0561
17:34650162:C:T	50	98	0.65	0.02669
17:34650245:C:T	50	96	0.92	0.1432
17:34650533:C:A	50	98	0.99	0.05447
17:34650698:G:A	50	98	0.96	0.04702
17:34650796:G:A	50	98	0.8	0.01307
17:34651113:C:T	50	98	0.96	0.4693
17:34651377:A:G	50	98	0.95	0.1545
17:34651406:A:T	50	98	0.99	0.0561
17:34651636:A:G	50	98	0.95	0.1549
17:34651785:G:T	50	100	0.92	0.08134
17:34652002:G:A	50	98	0.98	0.4452
17:34652396:C:T	49	100	0.93	0.02142
17:34652808:G:A	50	98	0.86	0.01434
17:34653033:A:G	50	98	0.98	0.07643
17:34653108:C:T	50	100	0.92	0.2113
17:34653280:C:T	50	100	0.93	0.07789
17:34653323:C:A	50	98	0.98	0.4552
17:34653387:G:A	50	94	0.89	0.256
17:34653426:C:A	50	100	0.92	0.2191
17:34653440:G:C	50	98	0.98	0.05901
17:34653567:G:C	50	98	0.96	0.3745
17:34653685:G:A	50	100	0.84	0.01416
17:34654117:G:A	50	98	0.97	0.07298
17:34654204:C:G	50	98	0.92	0.1391
17:34654376:C:G	50	100	0.98	0.4495
17:34654634:A:G	50	98	0.92	0.0492
17:34654705:A:G	50	98	0.98	0.05919
17:34654709:A:G	50	98	0.95	0.1538
17:34654915:C:A	50	98	0.88	0.07371
17:34654987:T:C	50	100	0.99	0.4448
17:34655019:T:C	50	100	0.99	0.445
17:34655622:A:G	50	98	0.92	0.1394
17:34655856:G:A	50	98	0.95	0.1536
17:34655910:T:C	50	100	0.98	0.4437
17:34656063:A:T	50	100	0.98	0.4439
17:34656138:G:A	50	100	0.92	0.2122
17:34656512:G:A	50	100	0.9	0.0886
17:34657226:T:A	50	98	0.87	0.04031
17:34657786:A:G	50	96	0.83	0.1378
17:34657961:G:C	50	94	0.72	0.209
17:34658463:T:C	50	88	0.72	0.1191
17:34658680:G:A	50	90	0.73	0.09405
17:34660275:T:C	50	98	0.69	0.01253
17:34660319:C:A	50	98	0.63	0.01289
17:34660400:A:G	50	100	0.79	0.01126
17:34660887:G:T	50	76	0.66	0.1981
17:34660995:T:C	48	93.8	0.68	0.04448
17:34661614:C:T	50	92	0.83	0.4296
17:34661904:C:T	50	100	0.8	0.1235
17:34662006:T:C	50	94	0.89	0.2687
17:34662195:T:G	50	100	0.92	0.06009
17:34662519:A:C	50	100	0.95	0.3479
17:34662729:C:G	50	100	0.92	0.04448
17:34662767:G:C	50	98	0.96	0.2711
17:34662934:G:A	50	96	0.93	0.2409
17:34662970:T:A	50	100	0.95	0.1585
17:34663424:T:C	50	98	0.98	0.1324
17:34663456:C:G	50	100	0.95	0.02633
17:34663497:C:T	50	100	0.94	0.04448
17:34664034:C:G	50	100	1	0.01307
17:34664427:C:T	50	100	0.97	0.04648
17:34664454:T:G	50	100	0.96	0.06645
17:34664482:G:A	50	100	0.96	0.06627
17:34664711:G:A	50	100	1	0.02179
17:34665162:A:G	50	100	1	0.02179
17:34665257:A:G	50	96	0.98	0.1302
17:34665400:T:A	50	100	1	0.02179
17:34665446:G:T	50	100	1	0.02215
17:34665500:C:T	50	96	0.9	0.1053
17:34665744:G:C	50	96	0.97	0.1465
17:34665782:C:T	50	100	0.96	0.04811
17:34665913:C:T	50	100	0.96	0.04866
17:34666165:T:C	50	98	0.95	0.1333
17:34666708:C:G	50	96	0.98	0.1314
17:34666711:G:T	50	100	0.85	0.04466
17:34666820:T:G	50	100	1	0.02052
17:34667123:G:A	50	100	0.98	0.1491
17:34667220:T:G	50	98	0.96	0.3395
17:34667341:G:T	50	100	1	0.02052
17:34667458:G:A	50	100	1	0.02033
17:34667778:G:C	50	100	1	0.02033
17:34667946:C:A	50	100	1	0.01144
17:34667986:A:G	50	100	1	0.01997
17:34668515:G:A	50	98	0.84	0.01344
17:34668633:G:A	50	100	0.98	0.1476
17:34668896:T:C	50	100	0.93	0.01543
17:34669207:C:T	50	100	0.99	0.01017
17:34669381:C:G	50	100	0.98	0.3346
17:34669587:C:A	50	98	0.88	0.06118
17:34669651:A:G	50	100	0.98	0.2908
17:34669660:G:A	50	100	0.91	0.07625
17:34669677:C:T	50	98	0.98	0.1338
17:34669734:G:A	50	98	0.97	0.4198
17:34670294:G:C	50	100	0.96	0.2197
17:34670981:T:G	50	100	0.99	0.2662
17:34670983:G:A	50	100	0.98	0.1336
17:34671528:G:C	50	98	0.97	0.4526
17:34671558:C:T	50	100	0.99	0.2534
17:34671625:A:G	50	100	1	0.03504
17:34671769:G:A	50	98	1	0.04357
17:34672156:G:T	50	98	0.98	0.2184
17:34672331:A:G	50	100	0.99	0.1512
17:34672616:G:A	50	100	0.98	0.4435
17:34672968:C:A	50	98	0.98	0.3168
17:34673010:T:C	50	100	1	0.02433
17:34673067:C:T	50	100	0.99	0.1779
17:34673115:G:A	50	100	0.99	0.142
17:34673329:T:C	50	100	0.99	0.1725
17:34673501:T:C	50	100	0.99	0.1779
17:34673580:A:T	50	100	0.99	0.1779
17:34673676:C:G	50	98	1	0.04321
17:34673705:G:C	50	100	0.99	0.15
17:34673821:G:T	50	100	0.96	0.04811
17:34674137:C:A	50	100	1	0.02415
17:34674209:C:T	50	98	0.98	0.3172
17:34674273:A:T	50	100	1	0.02433
17:34675438:G:A	50	100	1	0.01543
17:34675574:C:A	50	100	0.97	0.04412
17:34675653:C:A	50	98	0.98	0.3174
17:34675878:C:A	50	100	0.99	0.1462
17:34676179:C:T	50	100	0.99	0.03649
17:34676777:G:A	50	100	1	0.04394
17:34677070:T:C	50	98	0.98	0.2318
17:34677114:C:T	50	98	0.98	0.2554
17:34677500:A:T	50	98	0.98	0.2593
17:34677786:T:A	50	100	1	0.04375
17:34678402:G:A	50	100	1	0.04339
17:34678584:T:C	50	100	0.99	0.03613
17:34678596:C:T	50	100	0.99	0.1723
17:34678675:C:T	50	100	0.99	0.1886
17:34678705:C:T	50	100	1	0.01126
17:34678939:G:A	50	100	0.98	0.1447
17:34679037:C:A	50	100	0.98	0.0443
17:34679191:A:G	50	100	1	0.01126
17:34679293:G:A	50	100	0.99	0.01126
17:34679789:C:T	50	100	0.96	0.03177
17:34679963:G:C	50	100	1	0.01126
17:34680276:T:A	50	100	0.98	0.03486
17:34680390:G:A	50	100	1	0.01126
17:34680614:G:A	50	100	0.98	0.03468
17:34680626:A:G	50	100	1	0.01126
17:34680915:C:T	50	100	1	0.04375
17:34680936:A:G	50	98	0.98	0.3105
17:34681307:T:C	50	100	0.99	0.1725
17:34681537:G:T	50	100	1	0.01126
17:34681621:A:C	50	100	0.99	0.1725
17:34681762:A:C	50	100	0.94	0.07516
17:34681764:G:C	50	100	0.98	0.1727
17:34681941:A:T	50	100	0.98	0.03431
17:34682274:A:C	50	100	0.88	0.01561
17:34682351:G:A	50	100	0.9	0.03486
17:34682404:G:A	50	100	0.97	0.2576
17:34682440:A:G	50	98	0.97	0.3054
17:34682756:A:G	50	100	0.98	0.04412
17:34682808:A:G	50	98	0.97	0.08951
17:34682960:C:A	50	100	0.98	0.05973
17:34683138:C:T	50	100	0.98	0.2095
17:34683302:C:T	50	100	1	0.3647
17:34683327:T:C	50	100	0.99	0.2166
17:34683442:C:T	50	100	1	0.3437
17:34683451:G:A	50	100	1	0.01089
17:34683563:G:T	50	100	0.91	0.0207
17:34683991:G:T	50	100	1	0.4063
17:34684040:C:T	50	100	1	0.01089
17:34684424:A:T	50	100	1	0.4067
17:34684505:A:G	50	100	0.9	0.01216
17:34684615:T:C	50	100	1	0.1792
17:34684761:A:G	50	100	1	0.4065
17:34685046:G:C	50	100	1	0.4441
17:34685380:G:T	50	100	1	0.06935
17:34685433:A:G	50	100	1	0.2436
17:34685487:T:C	50	100	1	0.4067
17:34685685:T:A	50	100	1	0.4067
17:34685769:C:A	50	100	1	0.4067
17:34685943:G:A	50	100	1	0.01089
17:34685972:T:A	50	100	1	0.04357
17:34686432:C:T	50	100	0.9	0.03667
17:34686436:C:T	50	100	1	0.3531
17:34686494:A:T	50	100	1	0.4065
17:34686582:G:T	50	100	1	0.06935
17:34687008:A:G	50	100	1	0.4158
17:34687061:A:C	50	100	1	0.03286
17:34687399:T:C	50	100	1	0.2436
17:34687536:T:C	50	100	1	0.3637
17:34687977:A:G	50	98	1	0.4065
17:34687981:A:G	50	100	1	0.02633
17:34688034:T:G	50	100	1	0.01089
17:34688368:G:A	50	100	1	0.02633
17:34688389:A:G	50	100	1	0.4065
17:34688523:G:C	50	100	1	0.4065
17:34688568:A:G	50	100	1	0.04357
17:34688570:C:A	50	98	1	0.4021
17:34688626:C:T	49	98	0.98	0.01071
17:34688660:G:A	43	97.7	1	0.1796
17:34688769:G:A	49	100	1	0.1024
17:34688775:C:T	49	89.8	1	0.415
17:34688776:G:A	49	100	1	0.02505
17:34688793:G:A	49	93.9	1	0.3638
17:34689550:A:G	50	100	1	0.4168
17:34689816:T:G	50	100	0.99	0.01017
17:34690055:G:A	50	100	1	0.10780000000000001
17:34690094:T:A	50	100	1	0.02633
17:34690178:T:A	50	100	1	0.4063
17:34690534:C:T	50	100	1	0.2435
17:34690656:T:A	50	100	1	0.4434
17:34690768:A:G	50	100	1	0.4067
17:34691017:A:G	50	100	1	0.4063
17:34691285:T:C	50	100	0.97	0.01035
17:34691344:A:T	50	100	1	0.4063
17:34691444:C:A	50	100	0.98	0.4065
17:34691456:A:G	50	100	0.98	0.4063
17:34691480:G:T	50	100	0.9	0.01924
17:34691569:T:C	50	100	1	0.4063
17:34691847:A:T	50	100	1	0.4168
17:34692267:G:A	50	100	1	0.4063
17:34692366:G:T	50	100	0.93	0.03304
17:34692800:G:A	50	100	1	0.2435
17:34693087:C:T	50	100	0.99	0.2162
17:34693196:T:C	50	100	1	0.01089
17:34693313:T:C	50	100	1	0.01089
17:34693335:A:G	50	100	1	0.01089
17:34693654:A:G	50	100	1	0.02633
17:34693997:A:G	50	100	1	0.1077
17:34694185:T:C	50	100	1	0.346
17:34694207:T:C	50	100	1	0.4065
17:34694312:C:T	50	100	0.91	0.03686
17:34694681:C:G	50	100	1	0.05447
17:34694892:C:T	50	100	0.99	0.4167
17:34695169:C:T	50	100	1	0.1796
17:34695193:A:G	50	100	1	0.1906
17:34695507:C:T	50	100	1	0.02633
17:34695776:C:T	50	100	0.9	0.05156
17:34696055:A:G	50	100	1	0.4167
17:34696076:T:G	50	100	1	0.1906
17:34696252:A:G	50	100	1	0.1906
17:34696670:A:G	50	100	1	0.4168
17:34696688:A:G	50	100	1	0.4167
17:34697065:C:T	50	100	1	0.4065
17:34697182:T:C	50	100	1	0.05447
17:34697482:C:T	50	100	1	0.0768
17:34697606:C:T	50	100	1	0.4168
17:34697687:C:T	50	100	1	0.3529
17:34697741:G:T	50	100	1	0.4168
17:34698085:G:T	50	100	1	0.08805
17:34698129:C:T	47	95.7	0.99	0.1923
17:34698412:C:T	50	100	1	0.06718
17:34699194:G:C	50	100	1	0.417
17:34699560:G:C	50	100	1	0.1732
17:34699672:C:T	50	100	1	0.3912
17:34699736:A:G	50	100	1	0.4172
17:34699771:T:C	50	100	1	0.01089
17:34699849:G:A	50	100	0.91	0.02052
17:34699970:G:A	50	100	1	0.3646
17:34700269:A:C	50	100	1	0.1908
17:34700353:A:T	50	100	1	0.4172
17:34700563:G:A	50	100	1	0.3912
17:34700837:C:T	50	100	1	0.02596
17:34700877:A:C	50	100	1	0.04357
17:34700964:A:G	50	100	1	0.02596
17:34701059:G:C	50	100	0.95	0.07534
17:34701085:G:A	50	100	1	0.1906
17:34701126:A:G	50	100	1	0.08805
17:34701193:A:T	50	100	1	0.1906
17:34701349:G:C	50	100	1	0.3912
17:34701498:G:A	50	100	1	0.02596
17:34701638:T:C	50	100	1	0.3914
17:34701671:G:A	50	100	1	0.3653
17:34701698:A:G	50	100	1	0.4158
17:34701802:C:G	50	100	1	0.364
17:34701848:C:T	50	100	1	0.02741
17:34701967:C:T	50	100	1	0.1797
17:34702302:G:A	50	100	1	0.1906
17:34702551:A:G	50	100	1	0.4946
17:34702618:C:T	50	100	1	0.4339
17:34702712:C:G	50	100	0.95	0.04375
17:34702755:G:A	50	100	1	0.3638
17:34702779:T:C	50	100	1	0.3037
17:34703001:G:A	50	100	1	0.0768
17:34703632:G:A	50	100	1	0.02505
17:34703729:A:C	50	100	1	0.1393
17:34703873:G:T	50	100	1	0.02505
17:34704118:G:C	50	100	1	0.02505
17:34704164:C:A	50	100	1	0.02505
17:34704386:C:A	50	100	1	0.02505
17:34704500:T:C	50	100	1	0.1393
17:34704629:A:G	50	100	1	0.2456
17:34704888:C:T	50	98	0.99	0.2088
17:34704930:C:A	50	100	0.98	0.1207
17:34705079:A:C	50	100	1	0.303
17:34705146:C:T	50	100	1	0.02596
17:34705148:C:T	50	100	1	0.2456
17:34705245:C:G	50	100	1	0.01089
17:34705624:G:A	50	100	1	0.01089
17:34705761:T:C	50	100	1	0.02596
17:34705799:C:T	50	100	1	0.3695
17:34705939:A:G	50	100	1	0.02505
17:34706331:C:G	50	100	1	0.01089
17:34706409:G:T	50	100	1	0.3531
17:34706450:G:A	50	100	1	0.1133
17:34706848:C:T	50	100	1	0.2455
17:34706851:A:G	50	100	1	0.01089
17:34706878:C:T	50	100	1	0.04357
17:34707307:A:C	50	100	1	0.05447
17:34707328:T:C	50	100	1	0.1393
17:34707442:G:A	50	100	1	0.02596
17:34707714:A:G	50	100	1	0.04357
17:34708249:C:A	50	100	1	0.3531
17:34708737:G:A	50	98	0.93	0.02033
17:34709142:T:C	50	100	1	0.08842
17:34709396:A:G	50	100	1	0.02505
17:34709567:A:G	50	100	1	0.1389
17:34709736:A:G	50	100	1	0.3711
17:34709946:C:T	50	100	1	0.1029
17:34710111:G:C	50	100	0.99	0.3627
17:34710849:G:A	50	100	0.99	0.04757
17:34713007:C:T	50	100	0.99	0.352
17:34713054:G:A	50	100	0.99	0.1718
17:34713055:G:A	50	100	0.99	0.1718
17:34713414:C:T	49	100	1	0.01235
17:34713993:C:A	50	98	0.93	0.02033
17:34714005:T:G	50	100	0.97	0.08007
17:34714571:A:G	50	100	1	0.05483
17:34714778:C:T	49	100	0.99	0.171
17:34714851:G:T	50	100	0.97	0.02996
17:34714933:G:T	50	100	0.98	0.171
17:34715223:C:T	50	100	0.98	0.0906
17:34715259:A:G	50	100	0.66	0.01253
17:34715342:G:A	50	100	0.98	0.3522
17:34715413:C:A	50	100	0.99	0.4159
17:34716523:C:T	50	100	0.93	0.07444
17:34716573:A:G	50	98	0.98	0.3068
17:34717242:G:A	50	100	0.94	0.03377
17:34717860:T:C	50	100	0.91	0.01416
17:34718046:C:T	50	96	0.96	0.4415
17:34718113:G:A	50	100	0.94	0.02887
17:34718396:T:G	50	100	0.98	0.04466
17:34718851:A:G	50	100	1	0.01216
17:34719584:C:G	50	98	0.96	0.2712
17:34719597:G:A	50	98	0.96	0.2712
17:34719700:G:A	50	100	0.97	0.1024
17:34719854:G:T	50	100	0.99	0.04103
17:34719934:C:T	50	100	0.99	0.2638
17:34720321:T:C	50	100	1	0.0216
17:34720764:A:G	50	100	0.98	0.2186
17:34721042:T:C	50	100	0.99	0.1583
17:34721215:T:G	50	100	1	0.272
17:34721216:C:T	50	100	1	0.272
17:34721336:T:C	50	100	1	0.03486
17:34721572:G:T	50	100	1	0.01126
17:34721590:C:T	50	100	0.93	0.02033
17:34721636:T:C	50	100	1	0.132
17:34721730:T:C	50	100	1	0.2807
17:34721854:C:A	50	100	0.97	0.09695
17:34721866:T:C	50	100	0.98	0.1492
17:34721939:T:G	50	100	0.99	0.09677
17:34722184:T:C	50	98	0.99	0.2298
17:34722561:G:A	50	100	1	0.2921
17:34722981:C:T	50	100	1	0.03468
17:34724010:A:G	50	100	1	0.07752
17:34724367:C:T	50	100	1	0.03232
17:34724443:T:A	50	100	1	0.1836
17:34724457:A:C	50	98	1	0.4267
17:34724458:G:A	50	100	0.96	0.1491
17:34724658:G:A	50	100	1	0.1836
17:34724667:T:C	50	100	0.96	0.02705
17:34725639:C:G	50	100	1	0.2747
17:34726032:G:A	50	100	0.86	0.05882
17:34726558:C:T	50	100	1	0.1623
17:34726596:T:G	50	100	1	0.1144
17:34726787:C:T	50	100	1	0.1625
17:34727043:C:T	50	100	0.77	0.01089
17:34727340:G:A	50	98	0.96	0.03558
17:34727715:G:A	50	100	1	0.1707
17:34728371:C:T	50	100	1	0.3083
17:34728536:A:G	50	100	0.99	0.08588
17:34728643:C:G	50	100	0.95	0.08533
17:34728849:G:A	50	100	1	0.163
17:34728921:T:C	50	100	1	0.08606
17:34729195:T:C	50	100	1	0.421
17:34730060:G:A	50	100	1	0.3983
17:34730186:G:A	49	85.7	0.99	0.2578
17:34730198:C:A	47	95.7	0.86	0.03813
17:34730334:G:T	50	100	1	0.3112
17:34730448:A:G	50	100	1	0.4167
17:34730458:C:A	50	100	1	0.3981
17:34730635:C:T	50	100	1	0.4971
17:34730690:C:T	50	100	1	0.4971
17:34731389:G:A	50	98	0.9	0.06699
17:34731670:G:A	50	100	1	0.3108
17:34731772:T:C	50	100	0.99	0.1752
17:34732249:C:T	50	100	1	0.417
17:34732430:C:T	50	100	0.94	0.09023
17:34732792:A:G	50	100	0.99	0.4205
17:34732842:A:G	50	100	1	0.01107
17:34732846:C:T	50	100	1	0.08061
17:34732957:G:A	50	100	1	0.08079
17:34733169:C:T	50	100	0.96	0.3223
17:34733472:G:T	50	100	0.96	0.01089
17:34733484:A:G	50	98	0.96	0.1845
17:34733495:G:A	50	100	0.96	0.01162
17:34733585:C:T	50	94	0.97	0.4225
17:34733900:C:T	50	100	0.99	0.01089
17:34734003:G:A	50	98	0.91	0.1024
17:34734105:G:A	50	100	0.76	0.01144
17:34734202:A:G	50	100	0.99	0.2166
17:34735475:T:C	50	100	1	0.01089
17:34735618:C:T	50	100	0.95	0.06826
17:34735661:G:T	50	100	1	0.04267
17:34735773:C:T	50	100	1	0.01089
17:34735814:T:C	50	100	0.99	0.238
17:34735832:T:A	50	100	0.99	0.04575
17:34735940:T:C	50	100	0.99	0.238
17:34736240:G:A	50	96	0.98	0.3043
17:34736656:A:G	50	100	1	0.2387
17:34736661:A:G	50	100	1	0.01126
17:34737278:T:A	50	100	1	0.01144
17:34737297:C:A	50	100	1	0.01144
17:34737301:G:A	50	100	1	0.01144
17:34737318:G:A	50	100	1	0.01144
17:34737330:G:C	50	100	1	0.2389
17:34737465:G:A	50	100	1	0.2505
17:34737585:G:A	50	100	0.96	0.2502
17:34737890:G:A	50	100	0.98	0.3088
17:34738216:G:C	50	100	0.99	0.2651
17:34738236:C:T	50	100	0.96	0.1474
17:34738279:T:C	50	100	1	0.2505
17:34738486:T:C	50	100	1	0.01162
17:34738582:C:T	50	100	0.96	0.04012
17:34738738:C:G	50	100	1	0.01162
17:34738975:C:G	50	100	0.99	0.06609
17:34739029:G:T	50	100	1	0.309
17:34739111:G:C	50	100	1	0.01162
17:34739321:G:A	50	100	1	0.01162
17:34739358:C:T	50	100	0.99	0.4032
17:34739613:G:A	50	100	1	0.2389
17:34739724:T:C	50	100	1	0.01162
17:34739792:G:A	50	100	1	0.01162
17:34739932:G:A	50	100	0.99	0.06609
17:34740028:C:T	50	100	0.78	0.01126
17:34740216:G:A	50	100	0.98	0.3095
17:34740567:A:G	50	100	1	0.2389
17:34740574:C:T	50	100	1	0.01162
17:34740861:A:G	50	100	0.99	0.06609
17:34741231:T:A	50	100	1	0.01162
17:34741361:G:A	50	100	0.99	0.3106
17:34741449:T:C	50	100	0.99	0.06609
17:34741534:C:G	50	100	1	0.2505
17:34741721:C:A	50	100	1	0.2656
17:34741792:G:C	50	100	0.99	0.06609
17:34742089:G:A	50	100	1	0.4005
17:34742474:G:A	49	100	0.96	0.1872
17:34742475:G:T	49	100	1	0.2656
17:34742531:G:A	50	100	1	0.01525
17:34742801:T:A	50	100	0.99	0.2547
17:34743257:A:G	50	100	1	0.01507
17:34743510:C:T	50	100	0.99	0.2253
17:34743881:A:T	50	100	0.9	0.01543
17:34744127:G:A	50	100	0.98	0.06264
17:34744738:T:C	50	100	1	0.2518
17:34744936:A:G	50	100	1	0.2518
17:34745069:G:A	50	98	0.99	0.3092
17:34745171:A:G	50	100	1	0.01507
17:34745784:T:C	50	100	0.99	0.2669
17:34745902:A:G	50	100	0.84	0.0236
17:34746797:T:C	50	100	1	0.4225
17:34746802:G:A	50	100	1	0.01162
17:34746881:C:A	50	100	1	0.2669
17:34747367:C:T	50	100	1	0.2671
17:34747473:C:T	50	100	0.99	0.2662
17:34747827:C:G	50	100	1	0.252
17:34748165:A:G	50	100	1	0.4225
17:34748220:C:T	50	100	0.96	0.1456
17:34748500:T:A	50	100	1	0.01162
17:34749096:T:C	50	100	1	0.2518
17:34749630:A:G	50	100	1	0.2518
17:34749725:G:C	50	100	0.94	0.01216
17:34749824:C:T	50	100	0.99	0.01017
17:34750011:T:C	50	100	1	0.2674
17:34750071:G:A	50	100	1	0.2522
17:34750081:T:C	50	100	0.99	0.3095
17:34750307:T:C	50	100	1	0.2524
17:34750796:G:A	50	100	0.98	0.06137
17:34750923:T:A	50	100	1	0.2522
17:34750955:G:A	50	100	0.99	0.3998
17:34751091:T:G	50	100	0.98	0.06627
17:34751641:T:C	50	100	0.99	0.4228
17:34751782:G:A	50	100	0.99	0.04557
17:34751898:G:C	50	100	0.99	0.3092
17:34752325:T:C	50	100	0.98	0.06155
17:34752475:C:T	50	100	0.93	0.0463
17:34752487:G:A	50	100	1	0.01507
17:34752800:C:T	50	100	1	0.01507
17:34753163:G:C	50	100	0.99	0.04521
17:34753408:C:T	50	100	0.99	0.3039
17:34753997:G:A	50	100	0.99	0.307
17:34754571:C:T	50	100	0.99	0.2235
17:34754610:G:A	50	100	0.98	0.3952
17:34754786:A:G	50	100	0.99	0.4196
17:34755458:T:C	50	100	0.94	0.3929
17:34755504:A:G	50	100	0.97	0.3856
17:34755684:T:A	50	98	0.97	0.3557
17:34755890:C:T	50	98	0.92	0.0374
17:34756157:G:A	50	100	0.97	0.3351
17:34756296:G:A	50	100	0.97	0.3351
17:34756330:A:G	50	100	1	0.02451
17:34756435:C:T	50	100	0.97	0.3856
17:34756439:C:G	50	100	1	0.0236
17:34756441:A:G	50	100	0.98	0.3355
17:34757262:G:A	50	100	0.91	0.02088
17:34757548:G:A	50	100	0.98	0.3353
17:34757625:C:A	50	100	0.93	0.01797
17:34758058:T:C	50	100	0.96	0.06845
17:34758566:A:G	50	100	0.95	0.02033
17:34758710:A:T	50	100	0.96	0.3509
17:34758844:T:C	50	100	0.98	0.3733
17:34759116:A:C	50	100	0.98	0.3455
17:34759940:A:G	50	96	0.8	0.01779
17:34760017:G:A	50	98	0.92	0.03758
17:34761136:G:A	49	100	0.96	0.1307
17:34762640:G:A	50	100	1	0.02342
17:34762686:T:A	50	100	0.98	0.2429
17:34762918:G:A	50	98	1	0.05447
17:34763057:A:C	50	100	1	0.1058
17:34763699:T:C	50	100	0.93	0.05719
17:34764227:G:A	50	100	1	0.01235
17:34765866:C:A	50	100	0.99	0.04866
17:34766406:T:C	50	100	0.88	0.01035
17:34767847:C:T	50	100	0.98	0.2923
17:34768476:G:T	50	100	1	0.05465
17:34769772:C:A	50	100	0.95	0.05483
17:34769814:C:G	50	100	1	0.02324
17:34769909:G:A	50	100	0.78	0.03558
17:34770283:G:T	50	100	1	0.01216
17:34770576:T:C	50	100	0.98	0.2925
17:34770690:C:T	50	100	0.96	0.1022
17:34771104:C:T	50	100	1	0.05465
17:34771232:G:C	50	100	1	0.08987
17:34771524:G:A	50	100	1	0.08987
17:34772336:C:A	50	100	0.74	0.01071
17:34772799:C:T	50	98	0.99	0.04902
17:34773767:T:A	50	100	0.94	0.0276
17:34774908:C:A	50	100	1	0.02324
17:34775323:G:A	50	96	0.92	0.0374
17:34775867:G:A	50	100	1	0.09096
17:34776292:C:T	50	100	1	0.09041
17:34776350:C:T	50	100	0.89	0.01235
17:34776453:C:T	50	100	0.95	0.1191
17:34776517:G:A	50	100	0.93	0.01362
17:34777074:C:T	50	98	0.95	0.1022
17:34777092:G:C	50	100	0.98	0.242
17:34777459:C:G	50	98	0.98	0.3519
17:34778331:G:A	50	98	0.94	0.1058
17:34779375:A:G	50	100	0.91	0.02578
17:34780571:A:G	50	100	1	0.01035
17:34780767:A:T	50	100	0.99	0.09877
17:34781176:G:A	50	100	0.94	0.04684
17:34781839:G:A	50	100	0.97	0.01126
17:34781879:G:A	50	100	0.94	0.0138
17:34781953:G:T	50	100	0.99	0.09205
17:34782689:A:G	50	100	0.98	0.09296
17:34783462:G:A	50	100	0.94	0.02015
17:34783515:A:C	50	96	0.96	0.2507
17:34783517:A:C	50	100	1	0.01071
17:34783558:C:A	50	96	0.96	0.2467
17:34783666:C:T	50	96	0.95	0.3371
17:34783778:T:G	50	98	0.92	0.1351
17:34784128:G:T	50	98	0.97	0.05174
17:34784615:C:T	50	100	1	0.02197
17:34784901:T:C	50	100	0.98	0.1242
17:34785087:C:T	50	100	0.98	0.2651
17:34785727:C:A	50	100	0.99	0.3502
17:34785829:A:G	50	100	0.99	0.4978
17:34785898:T:C	50	100	1	0.1245
17:34785986:T:C	50	100	0.99	0.02197
17:34786106:T:C	50	100	0.98	0.0236
17:34786187:A:G	50	100	1	0.1518
17:34786460:A:G	50	100	1	0.01216
17:34786640:G:A	50	100	1	0.02052
17:34787124:C:T	50	100	1	0.1251
17:34787464:T:C	50	100	0.99	0.1643
17:34787550:T:C	50	100	1	0.1251
17:34787672:G:A	50	100	0.99	0.06935
17:34787804:C:T	50	100	0.99	0.4978
17:34788004:A:G	50	100	1	0.1251
17:34788184:C:T	50	100	0.99	0.3255
17:34788200:T:C	50	100	0.98	0.3255
17:34788311:C:T	50	100	0.96	0.01434
17:34788606:G:C	50	100	0.99	0.3257
17:34789063:C:T	50	100	1	0.1251
17:34789224:G:A	50	100	0.99	0.06935
17:34789914:C:T	50	100	0.99	0.1249
17:34790113:C:T	50	100	1	0.01924
17:34790471:A:G	50	100	1	0.02651
17:34791188:G:A	50	100	1	0.02669
17:34791310:C:T	50	100	1	0.0216
17:34792340:T:C	50	100	0.99	0.07934
17:34792618:G:A	50	100	1	0.02651
17:34792689:A:T	50	98	1	0.02179
17:34792711:C:T	50	100	1	0.02179
17:34792804:G:T	50	100	0.99	0.1235
17:34792956:C:T	50	100	1	0.02669
17:34793195:C:T	50	100	0.99	0.1235
17:34793767:A:C	50	100	0.99	0.06863
17:34794080:G:A	50	100	0.96	0.01743
17:34794632:G:C	50	100	1	0.02197
17:34794752:G:A	50	100	1	0.02197
17:34795083:G:C	50	100	0.99	0.1207
17:34795163:G:A	50	100	0.99	0.1206
17:34795314:G:T	50	100	0.99	0.1206
17:34795729:G:A	50	100	0.99	0.1211
17:34795810:C:T	50	100	1	0.01017
17:34796018:G:A	50	100	0.99	0.1187
17:34796174:C:T	50	100	1	0.0984
17:34796563:A:C	50	100	0.99	0.4263
17:34796725:T:C	50	100	1	0.03177
17:34796763:T:C	50	98	0.93	0.1307
17:34797145:A:G	50	100	1	0.04176
17:34797565:A:T	50	98	0.99	0.1485
17:34797736:G:C	50	100	1	0.01997
17:34797904:G:A	50	100	1	0.0276
17:34799344:G:C	50	100	1	0.04666
17:34799832:C:T	49	100	1	0.0276
17:34799859:G:A	50	100	1	0.01997
17:34799996:C:T	50	100	1	0.02814
17:34800756:T:G	50	100	1	0.08878
17:34801421:C:T	50	100	0.97	0.01235
17:34801695:G:T	50	100	0.99	0.1207
17:34801782:C:T	50	100	0.96	0.01616
17:34801809:T:C	50	100	0.99	0.1485
17:34802183:C:G	50	100	0.99	0.1213
17:34802197:C:T	50	100	0.99	0.1207
17:34802315:A:G	50	100	1	0.0276
17:34802350:A:T	50	100	1	0.0276
17:34802531:A:G	50	100	1	0.1207
17:34802589:C:G	50	100	1	0.0276
17:34802723:G:A	50	100	1	0.08896
17:34802818:C:T	50	100	0.99	0.01017
17:34802907:T:C	50	100	1	0.4212
17:34802997:C:T	50	100	1	0.3342
17:34803290:C:T	50	100	1	0.1196
17:34803321:T:C	50	100	0.95	0.01489
17:34803541:G:A	50	100	1	0.0276
17:34803709:T:G	50	100	0.99	0.07026
17:34803789:G:C	50	100	0.95	0.03032
17:34803980:C:T	50	100	1	0.0276
17:34804516:G:A	50	100	1	0.3408
17:34804715:G:A	50	100	1	0.08878
17:34805160:G:T	50	100	1	0.0276
17:34805370:C:A	50	100	1	0.1044
17:34805493:A:C	50	100	1	0.1207
17:34805775:C:T	50	100	0.95	0.1062
17:34805948:A:T	50	100	1	0.1485
17:34806069:A:G	50	100	1	0.1485
17:34806423:A:G	50	100	1	0.01852
17:34806564:T:C	50	100	1	0.02179
17:34806631:T:G	50	100	1	0.02778
17:34806767:C:T	50	100	1	0.02288
17:34806773:T:C	50	100	1	0.1483
17:34806835:T:C	50	100	1	0.06264
17:34807142:A:T	50	100	1	0.1483
17:34807232:C:T	50	100	1	0.03068
17:34807362:A:G	50	100	1	0.0276
17:34807446:A:G	50	100	1	0.1206
17:34808366:G:T	50	98	0.98	0.02614
17:34808408:A:G	49	100	1	0.1207
17:34808519:C:A	50	100	1	0.02741
17:34808528:C:T	50	100	0.97	0.04448
17:34808542:G:T	50	100	1	0.3355
17:34808728:C:T	50	100	1	0.02796
17:34808956:C:T	50	98	1	0.3426
17:34809292:A:C	50	100	0.99	0.07044
17:34809301:T:C	50	100	1	0.0276
17:34809765:C:T	50	100	0.99	0.2743
17:34810038:C:A	50	100	1	0.02288
17:34810284:A:G	50	100	1	0.08878
17:34810428:C:T	50	100	1	0.0276
17:34810578:C:T	50	100	1	0.01089
17:34810716:A:G	50	100	1	0.0276
17:34811060:G:A	50	100	1	0.08878
17:34811392:T:C	50	100	1	0.1206
17:34811526:G:A	50	100	1	0.4314
17:34811590:T:A	50	100	1	0.4194
17:34811883:G:C	50	100	1	0.0276
17:34811884:A:T	50	100	1	0.1042
17:34812489:G:A	50	100	1	0.43120000000000003
17:34812556:C:T	50	100	1	0.1981
17:34812666:C:G	50	100	1	0.0276
17:34812667:C:T	50	100	0.98	0.02015
17:34812691:C:T	50	100	1	0.0276
17:34813231:C:T	50	100	1	0.08842
17:34813261:T:C	50	100	1	0.0276
17:34813590:G:A	50	100	0.98	0.02324
17:34814136:G:C	50	100	1	0.1939
17:34814270:T:C	50	98	0.99	0.3462
17:34814528:A:G	50	100	1	0.0276
17:34814574:A:G	50	100	1	0.02778
17:34814695:C:T	50	100	1	0.0276
17:34815226:G:A	50	100	1	0.05556
17:34815253:C:G	50	100	1	0.1937
17:34815255:G:A	50	100	1	0.0276
17:34815802:C:T	50	100	1	0.01997
17:34816249:C:T	50	100	0.99	0.1445
17:34816310:C:T	50	100	0.99	0.01997
17:34816675:G:A	50	100	1	0.1169
17:34817252:T:C	50	100	0.99	0.1449
17:34817431:C:T	50	100	1	0.1443
17:34818124:C:T	50	100	1	0.3462
17:34818303:C:T	50	100	1	0.1164
17:34818524:T:C	50	100	0.98	0.02324
17:34818538:T:C	50	100	1	0.1167
17:34819218:T:G	50	100	0.97	0.02723
17:34819301:C:T	50	100	0.98	0.1264
17:34819445:C:T	50	100	1	0.1164
17:34820081:T:C	50	100	1	0.1146
17:34820159:C:T	50	100	1	0.1164
17:34820202:C:A	50	100	1	0.3464
17:34820525:G:A	50	100	1	0.1166
17:34820670:A:G	50	100	1	0.1166
17:34820833:G:A	50	100	1	0.02796
17:34820865:C:A	50	100	1	0.1166
17:34821259:G:A	50	100	0.96	0.02233
17:34821686:T:C	50	100	1	0.02814
17:34821728:C:G	50	100	1	0.3475
17:34822319:G:A	50	100	1	0.06391
17:34822739:G:A	50	98	1	0.02651
17:34822956:G:T	50	100	1	0.02179
17:34823196:G:A	50	100	0.98	0.0216
17:34823718:G:A	50	100	1	0.01852
17:34824340:G:A	50	100	1	0.02433
17:34825116:T:C	50	100	1	0.1866
17:34825568:C:A	50	100	1	0.1042
17:34825686:G:A	50	100	1	0.104
17:34825779:C:T	50	100	1	0.02814
17:34825991:G:A	50	100	1	0.01997
17:34826300:C:G	50	100	1	0.1874
17:34826607:A:G	49	100	1	0.258
17:34826884:G:A	50	100	1	0.1091
17:34827580:C:T	50	100	1	0.06391
17:34827584:G:A	50	100	1	0.02433
17:34828349:G:A	50	100	1	0.06899
17:34828368:C:A	50	98	1	0.3393
17:34828410:A:G	50	100	1	0.2585
17:34828523:A:T	50	100	1	0.02378
17:34828548:T:C	50	100	1	0.2582
17:34828569:C:T	50	100	1	0.01071
17:34828712:T:C	50	100	1	0.02179
17:34828940:G:A	49	100	1	0.1327
17:34829079:G:A	50	100	0.97	0.02887
17:34829262:C:T	50	100	0.99	0.1029
17:34829296:T:C	50	100	1	0.1244
17:34829335:A:G	50	100	0.97	0.01198
17:34829519:A:G	50	100	1	0.258
17:34829659:A:C	50	96	0.96	0.03377
17:34830992:A:G	50	100	1	0.118
17:34831636:C:T	50	100	0.98	0.06972
17:34831774:T:C	50	100	0.99	0.2219
17:34831959:C:T	50	100	0.98	0.03123
17:34833082:G:A	50	100	0.99	0.05846
17:34833184:T:C	50	100	1	0.2219
17:34833415:C:A	50	100	0.98	0.0394
17:34833416:C:T	50	100	1	0.06354
17:34833868:A:C	50	100	1	0.1191
17:34834048:C:T	50	100	1	0.262
17:34834748:C:T	50	100	1	0.02215
17:34835065:C:T	50	100	1	0.01107
17:34835273:A:G	50	100	1	0.03123
17:34836226:G:C	50	100	1	0.06736
17:34836241:T:C	50	100	1	0.2217
17:34836651:T:C	50	100	1	0.02977
17:34836833:G:A	50	100	1	0.01924
17:34837040:C:T	50	98	0.97	0.1098
17:34837077:G:A	50	100	1	0.2622
17:34837148:C:T	50	100	1	0.01144
17:34837813:C:A	50	100	1	0.2219
17:34838180:C:G	50	100	1	0.01071
17:34838411:G:A	50	100	1	0.06373
17:34838796:C:G	50	100	1	0.3513
17:34838872:T:C	50	100	0.79	0.01198
17:34839020:G:A	50	100	1	0.01235
17:34839047:C:A	50	100	1	0.2219
17:34839401:C:G	50	100	1	0.01071
17:34839553:G:A	50	100	1	0.03195
17:34839906:G:A	50	100	1	0.06373
17:34840120:C:T	50	100	1	0.222
17:34840379:G:A	50	100	1	0.01997
17:34840929:A:G	50	100	1	0.01906
17:34842248:C:G	50	100	1	0.02614
17:34842453:C:T	50	100	0.96	0.02469
17:34842865:G:A	50	100	1	0.2186
17:34843009:G:A	50	100	1	0.01035
17:34843055:G:C	50	100	1	0.01289
17:34843464:C:T	50	100	1	0.1973
17:34844637:C:T	50	100	1	0.04375
17:34844774:G:A	50	100	1	0.0187
17:34846327:A:G	50	100	1	0.2534
17:34846450:G:T	50	100	0.97	0.04375
17:34846906:C:T	50	100	1	0.2184
17:34847609:A:G	50	100	1	0.03758
17:34847701:C:A	50	100	1	0.03468
17:34847777:G:A	50	100	1	0.06391
17:34848050:G:A	50	100	1	0.02614
17:34848425:G:T	50	100	1	0.1975
17:34848452:T:G	50	100	1	0.2259
17:34848618:G:T	50	100	1	0.01688
17:34848793:G:A	50	100	1	0.2747
17:34849049:T:C	50	100	1	0.2446
17:34849075:A:G	50	100	1	0.1979
17:34849134:C:T	50	100	1	0.04375
17:34849870:C:T	50	100	1	0.01162
17:34851142:C:T	49	100	0.99	0.197
17:34851979:G:A	50	100	1	0.2162
17:34852943:C:G	50	100	1	0.2531
17:34853055:T:A	50	100	1	0.02614
17:34853296:A:G	50	100	1	0.3707
17:34853381:G:T	50	100	1	0.06173
17:34853853:G:A	50	100	1	0.02614
17:34854808:A:C	50	100	1	0.218
17:34854866:T:G	49	100	1	0.01543
17:34855059:G:A	50	100	1	0.02614
17:34855802:G:T	50	100	1	0.1975
17:34856369:C:A	50	100	1	0.09495
17:34856824:C:T	50	100	0.98	0.3704
17:34857625:G:A	50	100	0.96	0.02524
17:34858761:C:T	50	100	1	0.1975
17:34859885:A:C	50	100	1	0.06554
17:34859906:A:G	50	100	1	0.1975
17:34860010:A:G	50	100	0.99	0.01416
17:34860129:C:T	50	100	1	0.01688
17:34860525:A:G	50	100	1	0.06318
17:34861410:G:T	50	100	1	0.02614
17:34862273:G:A	50	100	1	0.218
17:34862382:C:T	50	100	1	0.1311
17:34862418:T:A	50	100	1	0.01688
17:34863257:G:A	50	100	1	0.02633
17:34863657:T:C	50	100	0.99	0.218
17:34863882:G:A	50	100	1	0.0187
17:34864171:T:A	50	100	0.97	0.02741
17:34864528:C:T	50	100	1	0.06409
17:34865122:C:A	50	100	1	0.02578
17:34866381:C:T	50	100	1	0.02578
17:34866897:C:T	50	100	1	0.2524
17:34869353:G:A	50	100	1	0.06391
17:34869687:G:A	50	100	1	0.3538
17:34869815:G:A	50	100	0.89	0.01961
17:34869933:T:C	50	100	0.97	0.2531
17:34870118:T:C	50	100	1	0.2536
17:34870371:A:C	50	100	0.99	0.09532
17:34870372:A:C	50	100	0.99	0.09513
17:34870396:C:G	50	100	0.99	0.09495
17:34870996:T:A	50	100	1	0.02633
17:34871079:G:A	50	100	1	0.15310000000000001
17:34871186:C:A	50	100	1	0.06391
17:34871258:C:T	50	100	1	0.06826
17:34872846:G:C	50	100	1	0.05701
17:34873366:A:G	50	100	1	0.2302
17:34873386:C:G	50	100	1	0.2302
17:34873549:A:G	50	100	1	0.06318
17:34874234:G:A	50	100	1	0.02633
17:34874599:T:C	50	100	1	0.2048
17:34874847:A:C	50	100	1	0.2023
17:34875080:C:G	50	100	1	0.01362
17:34875731:T:A	50	100	1	0.1972
17:34876355:C:T	50	100	1	0.0187
17:34876736:C:G	50	100	1	0.09513
17:34877001:T:C	50	100	1	0.248
17:34877532:C:G	50	100	1	0.2386
17:34877727:G:C	50	100	1	0.2042
17:34878024:C:T	50	100	1	0.3495
17:34878866:A:G	50	100	1	0.06391
17:34878993:C:T	50	100	1	0.01362
17:34879787:G:A	50	100	1	0.23
17:34880500:C:A	50	100	1	0.0118
17:34881285:T:C	50	100	1	0.09513
17:34881736:T:C	50	100	1	0.01307
17:34883217:A:G	50	100	1	0.01507
17:34883670:A:G	50	100	1	0.03631
17:34883715:A:G	50	100	1	0.01924
17:34883718:G:A	50	100	1	0.3415
17:34883994:C:A	50	100	1	0.06409
17:34884766:C:A	50	100	1	0.02233
17:34885847:A:C	50	100	1	0.2053
17:34886936:G:A	50	100	1	0.01071
17:34887340:C:A	50	98	0.99	0.06173
17:34887695:C:T	50	100	1	0.3611
17:34888409:T:C	50	100	1	0.01362
17:34890183:G:A	50	100	1	0.3419
17:34890255:G:A	50	100	1	0.03195
17:34890404:G:A	50	100	1	0.23
17:34890690:C:T	50	100	1	0.2493
17:34890990:A:G	50	100	1	0.01089
17:34891646:G:A	50	100	1	0.23
17:34891651:G:A	50	100	1	0.01507
17:34892571:G:A	50	100	1	0.06391
17:34893390:C:T	50	100	1	0.02633
17:34893820:C:T	50	100	1	0.3618
17:34894192:G:A	50	100	1	0.06391
17:34894428:G:T	50	100	1	0.01144
17:34894442:A:G	50	100	1	0.2302
17:34894712:C:T	50	100	1	0.1146
17:34894728:A:G	50	100	1	0.2304
17:34894901:C:T	50	100	1	0.23
17:34895018:T:C	50	100	1	0.02633
17:34896741:G:A	50	100	1	0.06391
17:34897115:T:G	50	100	1	0.3431
17:34897280:G:A	50	100	1	0.3426
17:34897294:A:G	50	100	1	0.01144
17:34897312:T:G	50	100	1	0.2369
17:34897432:C:T	50	100	1	0.3618
17:34897769:C:T	50	100	0.99	0.05882
17:34897927:T:C	50	100	1	0.01162
17:34898383:C:T	50	100	1	0.01325
17:34899159:G:C	50	100	0.99	0.2309
17:34899205:G:T	50	100	1	0.06318
17:34899886:T:G	50	96	0.92	0.01525
17:34900603:A:T	50	100	1	0.06318
17:34901868:C:T	50	98	0.99	0.01471
17:34902292:C:T	50	100	0.99	0.2297
17:34903080:A:G	50	100	1	0.01761
17:34903336:G:C	50	100	1	0.1193
17:34903992:G:A	50	100	1	0.01507
17:34904527:G:A	49	100	1	0.1191
17:34904803:C:G	50	100	0.99	0.2295
17:34904820:C:A	50	100	1	0.201
17:34906593:C:G	50	100	0.99	0.06155
17:34907356:T:C	49	100	0.99	0.4873
17:34907748:G:C	50	100	1	0.2003
17:34908143:G:A	50	100	1	0.02233
17:34910221:C:G	50	100	1	0.01307
17:34911108:A:C	50	100	1	0.09477
17:34911481:G:A	50	100	1	0.2084
17:34911920:A:G	50	100	1	0.3622
17:34912631:T:C	50	100	1	0.06445
17:34913203:A:G	50	100	1	0.4869
17:34913667:G:A	50	100	1	0.0187
17:34914616:C:T	50	100	1	0.2642
17:34916208:A:C	50	100	1	0.2302
17:34916719:G:A	50	100	0.98	0.02687
17:34916739:G:A	50	100	1	0.23
17:34916797:G:A	50	100	0.99	0.02324
17:34917020:C:T	50	100	0.96	0.03994
17:34917827:A:G	50	100	1	0.2003
17:34920029:C:T	50	100	1	0.0138
17:34921085:T:C	50	98	1	0.0216
17:34921101:T:C	50	98	0.89	0.06826
17:34921735:C:G	50	100	1	0.09513
17:34922145:C:T	50	100	0.99	0.2306
17:34922539:T:C	49	100	0.99	0.2754
17:34923222:G:A	50	100	1	0.05628
17:34924939:T:C	50	100	1	0.3431
17:34925322:G:A	50	100	0.99	0.06118
17:34925448:C:A	49	81.6	1	0.341
17:34926385:C:G	50	100	1	0.4987
17:34926421:G:A	50	100	1	0.2304
17:34926670:A:T	50	100	1	0.2304
17:34927837:G:A	50	100	1	0.2004
17:34927940:C:T	50	100	1	0.01307
17:34928552:T:C	50	100	1	0.4987
17:34928743:G:A	50	100	1	0.1144
17:34929898:A:G	50	100	1	0.2304
17:34930227:G:A	50	100	1	0.01398
17:34932927:G:A	50	100	1	0.2306
17:34933919:G:A	50	98	1	0.4432
17:34933954:C:T	50	100	1	0.04993
17:34934283:T:C	50	100	1	0.02651
17:34934469:G:A	50	100	1	0.04484
17:34934488:C:A	50	100	1	0.01307
17:34934737:A:C	50	100	1	0.01325
17:34935404:T:G	50	100	1	0.2671
17:34935838:C:T	50	100	1	0.1999
17:34937229:C:A	50	100	1	0.05011
17:34937279:T:C	50	100	1	0.01924
17:34937704:T:C	50	100	1	0.2308
17:34938321:C:T	50	98	1	0.2113
17:34939412:A:C	50	100	0.99	0.05084
17:34941495:G:A	50	100	1	0.03286
17:34942629:C:G	50	100	1	0.2004
17:34943475:A:G	50	100	1	0.2173
17:34944781:T:C	50	100	1	0.01761
17:34944970:C:T	50	100	0.98	0.02687
17:34945166:A:C	50	100	1	0.02651
17:34945488:C:G	50	100	1	0.3569
17:34946144:T:C	50	100	1	0.01943
17:34946474:T:C	50	100	1	0.03214
17:34946634:G:A	50	100	1	0.2297
17:34947238:G:T	50	100	1	0.2298
17:34948662:C:T	50	100	1	0.01888
17:34948731:C:A	48	95.8	0.98	0.2313
17:34949513:G:A	49	100	0.98	0.2128
17:34949894:G:T	50	100	1	0.01307
17:34951632:T:G	50	100	1	0.1191
17:34952106:C:T	50	100	1	0.04993
17:34952630:C:A	50	100	0.99	0.09078
17:34953337:A:T	50	96	0.77	0.03486
17:34953339:A:T	50	96	0.97	0.3203
17:34953341:A:T	50	86	0.96	0.3707
17:34953885:C:T	50	100	1	0.03068
17:34953920:C:G	50	100	1	0.01144
17:34954323:G:A	50	100	1	0.01943
17:34954697:A:G	50	100	1	0.03794
17:34955160:A:G	50	100	1	0.01344
17:34955900:C:T	50	100	1	0.2293
17:34956635:T:C	50	100	1	0.01307
17:34956661:T:C	50	98	1	0.362
17:34957834:T:C	50	100	1	0.01089
17:34958393:A:G	50	100	1	0.0906
17:34958885:C:T	50	100	1	0.01344
17:34958977:A:G	50	100	0.99	0.0492
17:34959269:G:A	50	100	1	0.23
17:34959379:C:T	50	100	1	0.1182
17:34959602:C:T	50	100	0.98	0.02651
17:34959645:A:G	50	100	1	0.23
17:34960081:A:C	50	100	0.96	0.0906
17:34960632:A:G	50	100	1	0.4483
17:34961084:G:A	50	100	0.99	0.05029
17:34961344:C:T	50	98	1	0.4424
17:34961563:C:G	50	100	1	0.02596
17:34961863:T:G	50	100	0.99	0.1142
17:34962027:G:C	50	100	1	0.07698
17:34962841:T:C	50	100	1	0.01924
17:34962918:A:T	50	98	1	0.4435
17:34962995:A:G	50	100	0.98	0.02651
17:34965180:C:A	50	100	0.98	0.02524
17:34965398:T:G	50	100	0.99	0.01906
17:34965652:A:G	50	100	0.97	0.01325
17:34965925:G:A	50	100	1	0.289
17:34966952:C:G	50	100	0.97	0.2001
17:34967050:G:A	50	100	1	0.01943
17:34967389:G:A	50	100	0.98	0.05047
17:34967430:A:G	50	100	0.97	0.02687
17:34968810:C:T	50	100	0.97	0.02669
17:34968935:C:G	50	100	0.9	0.01362
17:34969230:G:A	50	100	0.97	0.2219
17:34969566:C:T	50	100	1	0.03214
17:34970046:T:C	50	98	0.99	0.248
17:34970381:G:A	50	100	0.97	0.01162
17:34971174:C:A	50	100	0.99	0.2671
17:34972306:G:A	50	100	1	0.06518
17:34973275:T:A	50	100	1	0.01943
17:34973793:G:C	50	98	0.94	0.01707
17:34974196:C:T	50	96	0.97	0.2447
17:34974312:A:G	50	100	1	0.05465
17:34974691:A:C	50	100	0.99	0.02288
17:34976459:T:A	50	100	1	0.03958
17:34976590:G:A	50	98	0.97	0.02996
17:34976786:G:A	50	100	1	0.03958
17:34977410:A:G	50	98	0.97	0.04194
17:34977829:G:A	50	100	1	0.03958
17:34977958:A:G	50	100	1	0.0256
17:34978217:G:C	50	100	1	0.03976
17:34978577:G:A	50	100	1	0.0187
17:34980567:G:A	50	100	0.98	0.3566
17:34980572:G:A	50	98	1	0.0187
17:34980858:C:T	49	95.9	0.96	0.03123
17:34981202:G:T	50	100	0.99	0.07335
17:34982914:A:G	50	100	1	0.03994
17:34983873:A:C	50	100	0.99	0.02451
17:34986292:G:A	50	100	1	0.07407
17:34986710:A:G	50	100	0.98	0.3569
17:34987184:C:T	50	100	1	0.03958
17:34987933:A:G	50	100	1	0.03976
17:34987961:G:A	50	100	1	0.01344
17:34988426:G:A	50	100	1	0.1038
17:34990229:A:G	50	100	1	0.03958
17:34990777:T:C	50	100	0.98	0.1342
17:34990848:C:T	50	100	0.89	0.02197
17:34991280:A:G	50	100	1	0.0256
17:34991293:T:G	50	100	1	0.2349
17:34992118:C:T	50	100	0.99	0.0138
17:34992120:G:A	50	100	1	0.03958
17:34992262:G:A	50	100	1	0.03958
17:34992984:C:T	50	100	1	0.02288
17:34993124:T:G	50	100	0.98	0.146
17:34993915:A:C	50	100	1	0.03613
17:34995303:A:G	50	100	0.98	0.2367
17:34996713:G:A	50	100	1	0.03958
17:34996804:G:A	50	100	1	0.02578
17:34997114:C:T	50	100	1	0.0394
17:34997363:C:T	49	100	0.99	0.352
17:34997506:C:A	50	100	0.99	0.02306
17:34997659:T:C	50	100	0.99	0.06409
17:34998431:G:A	50	100	1	0.01325
17:34998885:C:T	50	100	1	0.0256
17:34998998:C:G	50	100	1	0.2703
17:34999741:C:T	50	100	1	0.03958
17:34999761:G:A	50	100	1	0.2705
17:34999941:G:A	50	100	0.93	0.01035
17:35000444:G:C	50	100	0.98	0.1378
17:35000686:T:A	49	100	0.93	0.01325
17:35001186:T:G	50	100	1	0.03958
17:35001397:A:G	50	100	1	0.03958
17:35002030:G:A	50	100	1	0.03958
17:35002428:C:T	50	100	1	0.03032
17:35002520:A:T	50	100	0.97	0.02179
17:35002629:G:A	50	100	1	0.07335
17:35002634:C:T	50	100	0.99	0.04194
17:35003126:A:G	50	100	1	0.03958
17:35003131:A:C	50	100	0.99	0.3549
17:35003371:G:A	49	100	0.98	0.06427
17:35003606:T:C	50	100	1	0.04466
17:35003676:T:C	50	100	1	0.01107
17:35004556:C:T	50	100	0.99	0.3459
17:35005001:C:G	50	100	1	0.03958
17:35005158:G:A	50	100	0.99	0.3613
17:35005610:G:A	50	100	0.99	0.346
17:35005636:A:G	50	100	1	0.07625
17:35006606:A:G	50	100	1	0.0187
17:35007093:C:T	50	100	1	0.2322
17:35008225:A:G	50	100	1	0.04049
17:35008878:G:A	50	100	1	0.02269
17:35008920:C:T	50	100	1	0.06845
17:35009895:T:G	50	94	0.91	0.3335
17:35010133:A:G	50	98	1	0.04067
17:35010392:G:A	50	100	1	0.1968
17:35010546:G:T	50	100	0.96	0.1006
17:35011428:C:T	50	98	1	0.08805
17:35011733:C:G	50	100	0.94	0.01053
17:35012264:G:C	50	100	1	0.2126
17:35013432:T:C	50	100	1	0.04012
17:35014638:G:C	50	100	1	0.0256
17:35014815:T:C	50	100	0.99	0.3555
17:35015003:C:G	50	100	1	0.2607
17:35015092:G:T	50	100	0.95	0.01543
17:35015128:C:T	50	100	1	0.03958
17:35015378:A:G	50	100	0.97	0.02179
17:35015473:G:C	50	100	1	0.03958
17:35015543:G:A	50	100	1	0.03958
17:35015762:T:C	50	100	1	0.07734
17:35016289:G:C	50	100	1	0.0256
17:35016978:C:T	50	100	0.99	0.07099
17:35018531:G:A	50	100	1	0.02288
17:35018771:G:A	50	98	0.95	0.01144
17:35019311:A:G	50	100	1	0.03504
17:35020453:A:T	50	100	1	0.02269
17:35020493:G:A	50	100	1	0.216
17:35020510:C:A	50	100	1	0.06318
17:35021524:A:G	50	100	0.94	0.01035
17:35022251:G:T	50	100	1	0.2155
17:35024898:C:T	50	100	1	0.3542
17:35025463:G:A	50	100	1	0.02288
17:35025469:G:T	50	100	1	0.02288
17:35025914:C:T	50	100	1	0.03976
17:35026273:C:T	50	100	0.96	0.01053
17:35026285:A:C	50	100	1	0.03958
17:35026313:T:C	50	100	0.99	0.2781
17:35026580:G:A	50	100	1	0.03976
17:35027217:C:T	50	100	1	0.01325
17:35027507:C:T	50	100	0.99	0.07353
17:35027676:A:G	50	100	1	0.01144
17:35027761:A:G	50	100	0.95	0.03958
17:35027920:C:A	50	100	1	0.04194
17:35028690:C:A	50	100	1	0.0256
17:35029370:G:A	50	100	1	0.04031
17:35029700:T:A	50	100	1	0.0256
17:35029848:A:G	48	100	1	0.04012
17:35029851:G:C	49	100	1	0.04012
17:35029888:G:A	50	100	1	0.3544
17:35029961:A:G	50	98	1	0.03613
17:35030503:A:G	50	100	1	0.04031
17:35031139:T:C	50	100	1	0.04031
17:35031152:G:A	50	100	0.98	0.0699
17:35032488:A:C	50	100	1	0.04012
17:35032889:C:G	50	100	1	0.04521
17:35033017:T:C	50	100	1	0.04012
17:35033355:C:T	50	100	0.99	0.3542
17:35034012:G:A	50	100	1	0.02088
17:35034092:G:A	50	100	1	0.02342
17:35034108:A:G	50	100	0.99	0.01017
17:35034271:G:A	50	100	1	0.02342
17:35034289:A:G	50	100	0.86	0.0138
17:35035552:A:G	50	100	0.91	0.02614
17:35036281:T:C	50	100	1	0.03014
17:35036811:A:G	50	100	1	0.01144
17:35037345:T:C	50	100	1	0.02306
17:35037654:C:T	50	100	1	0.03958
17:35037655:A:G	50	100	1	0.04466
17:35038010:G:A	50	100	0.99	0.0768
17:35038816:T:C	50	100	1	0.03958
17:35039749:T:C	50	100	1	0.03976
17:35039955:A:G	50	100	1	0.03958
17:35041037:A:C	50	100	0.99	0.3546
17:35041397:C:T	50	100	1	0.0256
17:35042425:A:G	50	100	1	0.0187
17:35043118:T:G	50	100	1	0.03976
17:35043292:A:G	50	100	1	0.0187
17:35043806:A:G	50	100	1	0.0187
17:35044740:T:C	50	100	1	0.02269
17:35044833:T:A	50	100	1	0.03631
17:35045016:T:C	50	100	1	0.04466
17:35045202:C:T	50	100	0.99	0.01797
17:35045604:G:C	50	100	1	0.03504
17:35047412:G:C	50	100	1	0.03958
17:35047521:G:T	50	100	1	0.03595
17:35047813:G:A	50	100	0.99	0.02397
17:35048831:C:A	50	100	1	0.01162
17:35049149:T:G	50	100	1	0.01325
17:35050715:C:T	50	100	0.98	0.06699
17:35051731:C:T	50	100	1	0.04466
17:35052191:C:A	50	100	1	0.01107
17:35052648:C:T	50	100	1	0.2747
17:35052772:G:A	50	100	0.99	0.05229
17:35053167:A:G	50	100	1	0.03958
17:35053277:A:T	50	100	1	0.03958
17:35053870:C:T	50	100	0.98	0.06699
17:35054448:C:G	50	100	1	0.0305
17:35054579:C:T	50	100	1	0.03976
17:35055186:G:A	50	100	1	0.3544
17:35055681:C:A	50	90	0.96	0.28
17:35055685:C:A	50	96	0.99	0.2179
17:35055697:C:A	50	100	0.95	0.03322
17:35055708:C:A	50	100	0.99	0.02923
17:35055715:C:T	50	100	0.99	0.3542
17:35055782:T:A	50	100	1	0.3542
17:35055937:A:C	50	100	1	0.03976
17:35056011:C:T	50	98	1	0.3542
17:35056107:A:G	50	100	1	0.04103
17:35058399:C:A	50	100	1	0.03958
17:35058500:C:T	50	100	1	0.02269
17:35059003:A:G	50	100	1	0.04466
17:35059112:A:G	50	100	0.99	0.3446
17:35059606:T:C	50	100	1	0.01235
17:35059731:T:G	50	100	1	0.03958
17:35059842:T:C	50	100	0.99	0.2077
17:35060019:A:G	50	100	0.97	0.0581
17:35060368:T:C	50	100	1	0.03958
17:35060593:A:G	50	100	1	0.03958
17:35062375:C:T	50	100	1	0.01325
17:35062614:A:G	50	100	1	0.03958
17:35063049:C:A	50	100	0.99	0.01362
17:35063150:G:C	50	100	0.98	0.05283
17:35064249:C:T	50	100	1	0.03976
17:35064643:G:A	50	98	0.96	0.03322
17:35064910:C:T	50	100	0.98	0.05211
17:35065066:T:C	50	100	1	0.1046
17:35065257:C:T	50	100	1	0.06481
17:35065330:C:T	50	100	1	0.1044
17:35065474:T:A	50	100	1	0.01325
17:35065528:C:T	50	100	1	0.1044
17:35065668:G:C	50	100	0.99	0.2647
17:35066092:C:T	50	100	0.99	0.0138
17:35066309:T:G	50	100	1	0.1044
17:35068394:T:C	50	100	1	0.0256
17:35069910:C:T	50	100	1	0.1044
17:35070213:G:C	50	100	1	0.1044
17:35071353:C:T	50	100	1	0.0138
17:35071620:C:A	50	100	1	0.1095
17:35071953:G:A	50	100	1	0.03958
17:35072726:T:C	49	100	1	0.3569
17:35073694:G:A	50	100	1	0.06481
17:35074328:C:T	50	100	1	0.01325
17:35074436:T:C	50	100	0.98	0.07716
17:35074938:A:G	50	100	1	0.03958
17:35075433:G:A	50	100	1	0.04067
17:35075867:T:C	50	100	1	0.02505
17:35075961:C:T	49	100	0.99	0.1
17:35076430:T:C	50	100	1	0.1046
17:35076471:G:A	50	100	1	0.04067
17:35076791:G:A	50	100	1	0.0187
17:35076936:G:A	50	100	1	0.03976
17:35077124:A:T	50	100	1	0.03958
17:35077823:A:G	50	100	0.99	0.1178
17:35078243:C:T	50	98	0.99	0.3493
17:35078284:A:G	50	100	1	0.01471
17:35078453:A:C	50	100	0.99	0.02269
17:35078479:T:C	50	100	1	0.1046
17:35078664:T:C	50	100	0.99	0.05755
17:35078745:C:T	50	100	1	0.065
17:35079007:G:C	50	100	1	0.06518
17:35079045:T:G	50	100	1	0.03958
17:35079304:G:A	50	100	1	0.0158
17:35079460:G:T	50	100	1	0.02124
17:35079469:T:C	50	100	0.98	0.05229
17:35079696:G:C	50	100	1	0.1046
17:35079826:C:G	50	100	1	0.02505
17:35080621:T:C	50	100	1	0.02106
17:35080689:T:C	50	100	1	0.03958
17:35081101:G:A	50	100	0.99	0.2485
17:35081658:A:G	50	100	1	0.03014
17:35082758:C:T	50	100	1	0.01325
17:35083535:C:T	50	100	1	0.04212
17:35083831:T:G	50	100	0.97	0.0541
17:35084013:T:C	50	98	1	0.1048
17:35084044:T:G	50	96	1	0.1049
17:35084409:T:C	50	100	0.99	0.2444
17:35084531:T:C	50	98	0.91	0.0325
17:35084665:A:G	50	100	0.99	0.2318
17:35084975:A:G	50	98	0.99	0.2656
17:35085483:G:A	50	100	1	0.02505
17:35085720:G:A	50	100	0.99	0.3542
17:35087739:C:A	50	100	0.99	0.3544
17:35088051:G:A	50	100	0.99	0.02088
17:35088375:T:A	50	100	0.98	0.1008
17:35088948:C:T	50	100	1	0.1169
17:35089311:G:A	50	100	1	0.07771
17:35089321:G:A	50	100	0.98	0.02342
17:35089390:C:T	50	100	1	0.1167
17:35089541:A:G	50	100	1	0.07771
17:35089558:C:T	50	100	1	0.1093
17:35089596:C:T	50	100	1	0.02977
17:35089735:G:A	50	100	1	0.1167
17:35089947:G:A	50	100	1	0.1167
17:35089995:C:T	50	100	1	0.01471
17:35090301:G:A	50	100	1	0.07752
17:35090326:A:G	50	100	1	0.1166
17:35090436:C:A	50	100	1	0.01017
17:35090803:G:A	50	100	0.99	0.07752
17:35091360:T:A	50	100	0.98	0.1521
17:35093196:A:G	50	100	1	0.01289
17:35094404:C:T	50	98	0.99	0.15310000000000001
17:35094417:T:C	50	100	0.97	0.02505
17:35095012:G:A	50	100	0.99	0.15310000000000001
17:35095196:T:A	50	98	0.99	0.1525
17:35095427:C:A	50	100	0.98	0.01979
17:35097196:T:C	50	100	0.96	0.1193
17:35097465:A:G	50	100	0.95	0.05919
17:35097519:A:G	49	98	0.92	0.06064
17:35097521:A:G	50	100	0.97	0.05755
17:35097527:A:C	50	100	0.94	0.01507
17:35097771:C:T	50	100	0.97	0.02524
17:35097900:G:A	50	100	0.99	0.02977
17:35098097:G:A	50	100	0.99	0.01452
17:35099239:C:T	50	100	1	0.03068
17:35100243:C:T	50	100	1	0.01307
17:35100586:C:T	50	100	1	0.0325
17:35100587:G:A	50	100	0.97	0.05901
17:35101468:A:G	50	100	0.99	0.06227
17:35101600:C:T	50	98	0.95	0.03958
17:35102746:A:G	50	100	0.99	0.05102
17:35103123:C:A	50	100	0.98	0.03032
17:35103881:C:T	50	98	0.99	0.2947
17:35104355:T:C	50	100	0.92	0.0443
17:35104541:A:G	50	100	1	0.02378
17:35105735:G:T	50	96	0.98	0.2901
17:35105752:G:A	50	100	0.99	0.05138
17:35106184:T:C	50	100	0.9	0.01107
17:35106468:C:T	50	100	0.97	0.1972
17:35106625:A:G	50	100	0.98	0.02977
17:35106686:T:C	50	100	0.99	0.1102
17:35106801:A:G	50	100	0.97	0.4172
17:35106830:G:T	50	100	0.97	0.04321
17:35106913:A:C	50	100	0.97	0.02959
17:35107903:C:T	50	100	0.97	0.05084
17:35108071:C:T	50	98	0.98	0.4582
17:35108089:G:A	50	100	0.98	0.02959
17:35108497:T:A	35	97.1	0.87	0.03486
17:35109793:G:T	50	100	0.97	0.1547
17:35109944:G:A	50	100	0.99	0.01017
17:35110776:A:G	50	100	0.98	0.4806
17:35111447:C:T	50	100	0.9	0.01107
17:35111965:A:G	50	100	0.83	0.02269
17:35113019:T:G	50	100	0.98	0.03922
17:35113147:T:C	50	100	0.99	0.2293
17:35113196:C:A	50	100	0.96	0.03958
17:35113309:A:G	50	100	0.99	0.2289
17:35113769:A:G	50	100	0.97	0.146
17:35114530:A:T	50	96	0.95	0.2191
17:35114533:T:A	50	100	0.97	0.126
17:35114631:A:G	50	100	1	0.01053
17:35115927:G:A	47	85.1	0.76	0.08406
17:35116196:A:G	49	100	0.96	0.1599
17:35116581:G:A	50	100	0.97	0.1075
17:35116751:C:T	50	100	0.92	0.05247
17:35117698:C:T	50	100	0.96	0.0748
17:35118530:G:A	50	100	0.94	0.1599
17:35120008:C:T	50	100	0.99	0.0276
17:35120929:C:T	50	100	0.94	0.02106
17:35121799:T:C	50	100	0.98	0.1745
17:35121885:T:C	50	98	0.88	0.01071
17:35122354:G:A	50	100	0.98	0.02342
17:35122517:A:G	50	100	0.98	0.01362
17:35122619:C:T	50	100	1	0.01598
17:35123080:A:G	50	100	0.99	0.1741
17:35123090:T:C	50	100	0.89	0.02052
17:35123217:G:A	50	98	0.95	0.09423
17:35123475:C:T	50	100	1	0.01961
17:35123676:C:T	50	100	0.99	0.1741
17:35123760:C:A	50	100	0.89	0.01598
17:35123765:A:C	50	98	0.8	0.01743
17:35124485:C:G	50	98	0.96	0.04212
17:35124648:A:G	50	100	1	0.01235
17:35124661:C:T	50	100	0.96	0.09532
17:35124979:C:T	50	100	0.99	0.03867
17:35125047:C:T	50	100	0.99	0.02306
17:35125348:C:T	50	100	0.94	0.01235
17:35126393:T:C	50	100	1	0.0276
17:35126475:A:C	50	100	0.93	0.02342
17:35126652:A:G	50	98	0.98	0.4208
17:35126814:G:T	50	100	0.98	0.01961
17:35127211:G:A	50	100	0.98	0.01943
17:35127228:T:C	50	100	0.98	0.01943
17:35127396:C:A	50	98	0.98	0.4156
17:35127868:G:A	50	100	0.96	0.01943
17:35128989:G:A	50	100	0.99	0.1763
17:35129038:C:T	50	100	1	0.0158
17:35130009:G:A	49	100	0.88	0.07153
17:35130543:T:C	50	100	1	0.01725
17:35130678:T:C	50	100	1	0.01725
17:35130823:G:A	50	100	1	0.01743
17:35131449:G:C	50	100	0.92	0.01253
17:35132727:C:A	50	100	0.94	0.01943
17:35134723:C:T	50	100	0.84	0.01398
17:35136234:G:A	50	100	0.94	0.04212
17:35136332:C:G	50	100	0.99	0.01434
17:35136371:G:T	50	100	0.94	0.04194
17:35136549:C:T	50	98	0.96	0.4624
17:35137235:C:A	50	100	0.96	0.04884
17:35137845:C:T	50	100	0.98	0.1609
17:35137956:C:A	50	100	0.84	0.01707
17:35139366:T:C	50	100	0.97	0.03849
17:35140298:T:C	50	100	0.96	0.3484
17:35140715:C:T	50	100	0.96	0.3164
17:35140885:C:T	50	100	0.9	0.0285
17:35140902:T:C	50	100	1	0.01107
17:35140921:G:C	50	100	0.98	0.1601
17:35140987:A:G	50	100	1	0.02142
17:35141269:C:T	50	100	0.94	0.06881
17:35141468:C:A	50	100	0.95	0.01489
17:35141540:G:A	50	100	1	0.01797
17:35141606:G:A	50	100	0.82	0.01525
17:35142033:G:A	50	100	0.92	0.01652
17:35142539:A:C	50	100	0.98	0.04521
17:35142783:C:T	50	100	0.96	0.1362
17:35142959:C:T	50	100	0.91	0.04375
17:35142960:G:A	50	100	1	0.01779
17:35143301:C:G	50	100	0.92	0.05991
17:35143605:C:T	50	96	0.96	0.3889
17:35143611:A:G	50	94	0.96	0.2961
17:35144101:C:A	50	100	0.91	0.0285
17:35144379:G:A	50	100	0.94	0.01452
17:35145726:C:T	50	100	1	0.01144
17:35145906:G:A	50	100	0.98	0.02796
17:35146202:A:G	50	100	0.95	0.01543
17:35146299:T:C	50	100	1	0.01253
17:35146622:T:C	50	100	1	0.01979
17:35146648:T:G	50	100	0.98	0.217
17:35146753:T:C	50	100	0.98	0.01107
17:35146774:A:G	50	100	0.95	0.01561
17:35146785:G:T	50	100	0.97	0.05283
17:35146786:C:T	50	100	0.97	0.05283
17:35146796:G:C	50	100	1	0.03159
17:35146936:A:G	50	100	1	0.01253
17:35148982:G:A	50	98	0.95	0.1146
17:35149370:G:A	50	100	0.99	0.3384
17:35150223:G:A	50	100	0.99	0.03377
17:35150506:T:G	50	100	1	0.02415
17:35150546:T:C	50	100	1	0.01688
17:35150665:T:C	50	100	0.98	0.04448
17:35150712:T:C	50	100	1	0.06118
17:35151166:C:G	50	100	1	0.419
17:35151712:C:T	50	100	0.95	0.01434
17:35151826:T:C	50	100	0.97	0.06173
17:35152090:A:T	50	100	0.99	0.3424
17:35152335:T:C	50	100	0.98	0.1921
17:35152848:G:A	50	100	0.98	0.02342
17:35154268:A:T	50	100	1	0.05846
17:35154698:C:T	50	100	1	0.01253
17:35155044:G:A	50	100	0.99	0.04248
17:35155503:G:A	50	100	1	0.1403
17:35155725:A:G	50	100	1	0.4187
17:35156096:C:T	50	100	0.99	0.2338
17:35156207:C:G	50	100	1	0.1754
17:35156394:G:A	50	100	0.82	0.02015
17:35156404:G:T	50	100	1	0.3424
17:35156471:C:A	50	96	0.96	0.1146
17:35157333:G:A	50	100	1	0.2093
17:35157364:G:A	50	100	1	0.0167
17:35157496:C:T	50	100	0.96	0.01434
17:35158350:T:C	50	100	1	0.02451
17:35158909:C:A	50	100	1	0.2337
17:35159008:C:T	50	100	1	0.1752
17:35159172:G:A	50	100	1	0.1668
17:35160600:G:A	50	96	0.97	0.1091
17:35160794:C:T	50	100	1	0.0118
17:35162074:T:C	50	100	0.96	0.01434
17:35162450:G:A	50	100	1	0.05374
17:35162612:A:G	50	100	1	0.1961
17:35162870:T:C	50	100	1	0.2593
17:35163484:A:C	50	100	1	0.05828
17:35163489:G:A	50	100	0.96	0.05846
17:35163546:C:G	50	100	1	0.4001
17:35163698:T:C	50	100	1	0.01525
17:35163744:G:A	50	100	1	0.2491
17:35163815:G:C	50	100	1	0.06445
17:35163972:G:A	50	100	0.99	0.05483
17:35164114:C:T	50	100	0.97	0.01253
17:35166052:A:G	48	100	1	0.06082
17:35166217:T:G	50	100	1	0.1756
17:35166657:G:C	50	100	1	0.2605
17:35166740:G:T	50	100	1	0.01852
17:35166878:C:T	50	100	1	0.05828
17:35167659:C:T	50	100	0.96	0.01434
17:35168322:G:A	50	100	0.82	0.0118
17:35168792:C:T	50	100	1	0.0118
17:35169108:C:T	50	100	0.99	0.3397
17:35170031:C:T	50	98	0.99	0.2665
17:35170312:A:G	50	100	1	0.4321
17:35170452:G:T	50	100	1	0.01289
17:35170482:T:A	50	100	1	0.01289
17:35170696:C:T	50	100	1	0.07335
17:35170945:C:T	50	100	1	0.2046
17:35171420:C:T	50	100	0.98	0.06663
17:35171623:A:C	50	100	0.98	0.05828
17:35171784:A:G	50	100	1	0.02433
17:35173190:A:G	50	100	0.99	0.3007
17:35173282:T:C	50	100	1	0.3019
17:35173960:C:T	50	100	0.98	0.05392
17:35173969:G:A	50	100	1	0.3021
17:35173972:T:C	50	100	0.98	0.04884
17:35174013:G:T	50	100	0.82	0.0207
17:35174413:C:T	50	100	0.99	0.4771
17:35174625:G:C	50	100	0.99	0.1552
17:35175013:G:A	50	98	1	0.01561
17:35175139:A:G	50	100	1	0.01053
17:35175247:C:T	50	96	0.93	0.03994
17:35175373:A:G	50	100	0.99	0.4288
17:35175715:A:G	50	100	1	0.1719
17:35175859:C:T	50	100	0.97	0.05628
17:35176100:T:C	50	100	0.98	0.1133
17:35176117:C:T	50	98	0.94	0.02832
17:35176322:C:T	50	100	0.99	0.4136
17:35176345:A:T	50	100	0.99	0.02142
17:35176620:C:A	50	100	1	0.0541
17:35176903:G:A	50	100	0.99	0.2086
17:35177175:T:C	50	100	1	0.0541
17:35177446:C:T	50	100	0.99	0.2092
17:35177697:T:C	50	100	1	0.0541
17:35177790:C:T	49	100	0.99	0.4288
17:35178014:C:A	50	100	0.82	0.01198
17:35178167:T:C	49	100	0.97	0.04866
17:35178182:G:A	49	100	0.97	0.04884
17:35178440:C:T	50	100	0.99	0.1619
17:35178731:G:A	50	100	0.97	0.04866
17:35179178:A:T	50	100	0.99	0.3858
17:35179396:G:A	50	100	0.99	0.4775
17:35179723:G:A	50	100	0.97	0.04884
17:35179750:G:A	50	100	0.99	0.468
17:35179761:G:C	50	100	1	0.0541
17:35180200:A:G	50	100	0.99	0.468
17:35181428:C:T	50	100	0.95	0.04212
17:35181589:G:A	50	100	1	0.05392
17:35181612:A:G	50	100	0.99	0.4998
17:35181663:T:G	50	100	0.96	0.04884
17:35182030:A:T	50	100	1	0.05374
17:35182052:G:C	50	100	1	0.05374
17:35182250:T:C	50	100	0.99	0.348
17:35182454:C:T	50	100	0.99	0.2854
17:35183216:G:A	50	100	1	0.1768
17:35183304:G:C	50	100	1	0.09259
17:35183637:A:G	50	98	1	0.2462
17:35183809:G:A	50	100	0.96	0.0138
17:35184386:A:G	50	100	1	0.2491
17:35184495:G:A	50	100	1	0.2491
17:35184518:C:T	50	100	0.99	0.2504
17:35184646:C:T	50	100	1	0.05465
17:35184991:T:C	50	100	0.99	0.5
17:35185010:G:A	50	100	1	0.1799
17:35185496:G:A	50	100	1	0.1696
17:35185737:A:T	50	100	0.99	0.1912
17:35185974:G:A	50	100	0.99	0.2126
17:35186004:A:T	50	100	1	0.1723
17:35186318:T:A	50	100	0.93	0.03304
17:35186572:A:C	50	100	1	0.2126
17:35186630:A:G	50	100	0.99	0.4985
17:35187452:A:C	50	100	0.98	0.02578
17:35188145:A:C	50	100	1	0.1723
17:35189575:C:T	50	98	1	0.4984
17:35189896:A:C	50	98	0.99	0.1728
17:35190068:C:T	50	100	1	0.02015
17:35190143:A:G	50	100	0.99	0.4829
17:35190343:C:T	50	100	0.99	0.1924
17:35190625:C:T	50	100	1	0.08551
17:35190632:C:T	50	100	0.99	0.0325
17:35190633:G:T	50	100	1	0.1407
17:35191007:C:T	50	100	1	0.01816
17:35191163:C:T	50	100	1	0.09441
17:35192008:G:A	50	100	0.99	0.3223
17:35192847:C:G	50	100	0.99	0.05719
17:35192879:C:T	50	100	1	0.0748
17:35192906:C:T	50	100	1	0.05901
17:35193052:C:T	50	100	0.99	0.05664
17:35193098:C:T	50	100	0.99	0.2053
17:35193244:T:C	50	100	1	0.2108
17:35193644:C:T	50	100	1	0.02197
17:35193946:G:A	50	100	1	0.07534
17:35194257:C:T	50	100	1	0.09041
17:35194925:C:A	50	98	0.89	0.02633
17:35195097:G:C	50	100	1	0.07716
17:35195164:C:T	50	100	0.98	0.03286
17:35195196:A:G	50	98	1	0.1716
17:35195267:G:A	50	100	1	0.05519
17:35195353:C:T	49	98	1	0.2113
17:35195379:C:T	50	100	1	0.02215
17:35195432:C:T	50	100	0.98	0.03413
17:35195607:G:A	49	100	1	0.2111
17:35195690:C:G	50	100	0.97	0.08642
17:35195757:A:T	50	100	0.97	0.1703
17:35196151:C:T	49	100	1	0.05737
17:35196475:T:C	50	100	1	0.2111
17:35196603:A:T	50	100	1	0.01816
17:35196611:C:T	50	100	1	0.05519
17:35196791:T:C	49	93.9	0.64	0.02832
17:35196794:T:C	50	100	1	0.1725
17:35197140:G:A	50	100	1	0.02197
17:35197577:T:A	48	93.8	0.99	0.3288
17:35197824:G:A	47	100	1	0.2117
17:35198336:T:C	50	100	0.96	0.0138
17:35198678:C:G	50	100	1	0.2111
17:35199091:A:C	50	100	1	0.1941
17:35199216:T:C	50	100	0.98	0.03195
17:35199276:G:A	50	100	1	0.05755
17:35199377:G:A	50	100	0.99	0.05392
17:35199706:T:A	50	100	1	0.213
17:35199885:T:C	50	100	0.94	0.02251
17:35200355:G:A	50	100	1	0.1716
17:35200361:A:T	50	100	1	0.1716
17:35200432:A:G	50	100	1	0.213
17:35200546:T:C	50	100	1	0.01979
17:35201126:T:C	50	100	1	0.02197
17:35201174:A:G	50	98	0.98	0.03413
17:35201333:G:A	50	100	0.98	0.02796
17:35201436:A:G	50	100	1	0.4813
17:35201485:C:T	50	100	1	0.1961
17:35201689:A:C	50	100	1	0.1716
17:35201974:A:T	50	100	1	0.01979
17:35202082:C:G	50	100	1	0.443
17:35202116:C:T	50	96	0.99	0.03595
17:35202176:C:T	50	100	1	0.1959
17:35202204:A:G	50	100	1	0.07789
17:35202278:G:A	50	100	0.98	0.03195
17:35202380:G:C	50	100	1	0.4773
17:35202527:A:G	50	100	1	0.02197
17:35202950:G:A	50	100	0.89	0.01017
17:35203018:T:C	50	100	1	0.01816
17:35203035:C:G	50	100	1	0.4815
17:35203052:T:C	50	100	1	0.01816
17:35203162:A:G	50	100	1	0.4795
17:35203648:G:T	50	100	1	0.2111
17:35203710:G:T	50	100	0.98	0.02469
17:35203773:G:A	50	100	1	0.02197
17:35203884:G:A	50	100	0.98	0.02941
17:35204069:A:C	50	100	1	0.2111
17:35204160:G:A	50	100	0.98	0.02923
17:35204287:G:A	50	100	1	0.2115
17:35204411:G:T	50	100	1	0.08842
17:35204519:C:T	50	100	0.93	0.02033
17:35204628:C:G	50	100	1	0.08842
17:35204638:C:T	50	100	1	0.1961
17:35204784:C:T	50	100	1	0.1716
17:35204796:G:A	50	98	0.98	0.2435
17:35204855:G:A	50	100	0.98	0.02524
17:35204861:G:A	50	100	0.98	0.1004
17:35204910:G:A	50	100	1	0.4773
17:35204933:A:G	50	100	1	0.01325
17:35205026:C:T	50	100	1	0.1888
17:35205331:A:G	50	100	1	0.05537
17:35205461:T:C	50	100	1	0.01979
17:35205842:C:T	50	100	1	0.02197
17:35206100:A:G	50	100	1	0.4795
17:35207215:T:A	50	100	1	0.0886
17:35207632:G:A	47	100	1	0.1959
17:35207936:A:G	50	100	1	0.02233
17:35208420:A:C	50	98	1	0.1716
17:35208770:G:A	50	100	1	0.05483
17:35209151:G:A	49	100	1	0.4791
17:35209487:C:A	50	100	1	0.1718
17:35209546:T:G	50	100	0.89	0.0158
17:35210171:G:C	50	100	1	0.1983
17:35210641:T:C	50	100	1	0.1981
17:35210693:G:T	50	100	1	0.02197
17:35211028:C:G	50	100	1	0.1981
17:35211457:C:T	50	100	1	0.2529
17:35211507:G:A	50	100	0.98	0.03413
17:35211614:G:A	50	100	1	0.02197
17:35211658:A:G	50	100	1	0.0886
17:35211894:A:G	50	100	1	0.01979
17:35211902:C:T	50	100	1	0.2128
17:35211908:C:T	50	100	1	0.01979
17:35212418:A:G	50	100	1	0.2128
17:35212509:C:T	50	100	1	0.3553
17:35212806:T:C	50	100	1	0.4308
17:35212852:T:C	50	100	1	0.03322
17:35213151:G:A	50	100	0.99	0.08878
17:35213560:G:A	50	100	0.98	0.02524
17:35213640:C:T	50	100	1	0.356
17:35214019:T:C	50	100	0.97	0.01089
17:35214053:A:G	50	100	0.98	0.1002
17:35214213:T:C	50	100	1	0.06137
17:35215057:C:T	50	100	1	0.213
17:35215478:T:C	50	100	1	0.01525
17:35215765:G:A	50	100	0.95	0.0118
17:35215784:G:A	50	100	0.99	0.1747
17:35215786:C:T	50	98	0.95	0.04412
17:35215991:C:A	50	98	0.99	0.08951
17:35216007:C:T	50	100	0.99	0.2001
17:35216529:T:A	50	100	1	0.1322
17:35216815:A:G	50	100	0.99	0.2001
17:35217204:A:G	50	100	1	0.06137
17:35217919:C:T	50	100	0.99	0.1747
17:35217960:C:T	50	100	0.97	0.01071
17:35217973:G:A	50	100	0.96	0.01289
17:35218155:G:C	50	100	1	0.3538
17:35218206:C:T	50	100	1	0.03322
17:35218217:C:T	49	100	1	0.187
17:35219357:C:T	50	98	1	0.04448
17:35219358:G:T	50	100	1	0.01979
17:35219450:T:C	50	100	0.94	0.05828
17:35219650:T:C	50	100	1	0.01979
17:35219913:T:C	50	100	1	0.2075
17:35220116:G:T	50	100	0.99	0.0906
17:35220346:A:G	50	100	1	0.01598
17:35220848:G:C	50	100	1	0.2042
17:35220995:C:T	50	100	1	0.03577
17:35221043:C:T	50	100	1	0.2073
17:35221229:C:T	50	100	1	0.0906
17:35221413:A:T	50	100	0.96	0.01307
17:35221489:G:A	50	100	1	0.2042
17:35221909:G:A	50	100	1	0.3577
17:35222300:G:A	50	100	1	0.2042
17:35222853:A:G	50	100	1	0.1786
17:35222953:C:T	50	100	1	0.2042
17:35222985:C:T	50	100	1	0.2042
17:35223088:G:C	50	100	1	0.01979
17:35223145:G:A	50	100	1	0.01979
17:35223249:G:A	50	100	1	0.01598
17:35223466:G:A	50	100	1	0.01979
17:35223500:C:A	50	98	0.99	0.1324
17:35223644:C:T	50	100	1	0.09005
17:35224035:T:C	50	100	1	0.207
17:35224149:G:A	50	100	1	0.01634
17:35224278:G:A	50	100	1	0.1805
17:35224514:G:A	50	100	0.91	0.01253
17:35224598:C:T	50	100	1	0.0906
17:35224870:A:T	50	100	1	0.2068
17:35225225:T:C	50	96	0.95	0.04031
17:35225256:T:C	50	100	0.97	0.01071
17:35225366:G:A	50	100	1	0.1534
17:35225591:C:G	50	100	1	0.207
17:35225942:C:T	50	100	0.96	0.05937
17:35226062:C:T	50	100	1	0.0906
17:35226306:T:C	50	100	1	0.04394
17:35226439:C:T	50	100	1	0.0906
17:35226659:C:A	50	100	1	0.08987
17:35227128:G:A	50	100	1	0.0906
17:35227364:C:T	50	100	1	0.08987
17:35227384:T:G	50	100	1	0.1783
17:35228375:T:C	50	100	1	0.1792
17:35228671:G:A	50	100	1	0.03595
17:35228758:C:T	50	100	0.99	0.01634
17:35229013:C:G	50	100	1	0.08987
17:35229305:G:A	50	100	1	0.01979
17:35229419:A:G	50	100	1	0.03595
17:35230527:G:A	50	100	1	0.01979
17:35231658:C:T	50	100	1	0.08987
17:35231959:C:T	50	100	1	0.1133
17:35232383:C:T	50	100	1	0.01888
17:35232453:C:T	50	100	1	0.2075
17:35232713:C:T	50	100	1	0.09005
17:35232968:C:T	50	100	1	0.2242
17:35233218:T:C	50	100	0.98	0.0256
17:35233663:T:C	50	100	1	0.1273
17:35233924:T:G	50	98	0.87	0.02941
17:35234052:C:T	50	100	1	0.1273
17:35235090:A:G	50	98	0.99	0.4323
17:35235102:T:C	50	100	1	0.01852
17:35235757:C:T	50	100	1	0.2977
17:35235861:A:C	50	100	1	0.2976
17:35236088:G:A	50	100	1	0.2976
17:35236100:A:T	50	100	1	0.2974
17:35236129:T:C	50	100	1	0.2974
17:35236250:C:T	50	100	1	0.2974
17:35236283:T:C	50	100	1	0.2974
17:35236690:G:A	50	100	1	0.2974
17:35236737:C:T	50	100	1	0.2974
17:35236756:C:T	50	100	1	0.01888
17:35236775:T:C	50	100	1	0.1077
17:35236821:A:G	50	100	1	0.1084
17:35236846:C:A	50	100	1	0.2974
17:35236862:A:G	50	100	1	0.2974
17:35236926:A:G	50	100	0.98	0.0236
17:35236977:C:A	50	100	1	0.2974
17:35236982:C:A	50	100	1	0.2974
17:35236983:G:A	50	100	0.96	0.01906
17:35237002:G:T	50	100	1	0.2976
17:35237172:A:C	50	100	1	0.2974
17:35237390:C:T	50	100	1	0.4579
17:35237460:A:G	50	100	1	0.09586
17:35238285:G:A	50	100	0.98	0.05864
17:35238330:A:G	50	100	1	0.2976
17:35238360:T:C	50	100	1	0.2976
17:35238633:T:C	50	100	1	0.108
17:35238820:T:C	50	100	0.99	0.1634
17:35238947:A:G	50	100	1	0.04321
17:35238993:C:G	50	100	1	0.1333
17:35239134:C:A	50	100	1	0.02378
17:35239244:G:A	50	100	1	0.01888
17:35239732:T:C	50	98	1	0.4319
17:35239858:C:T	50	100	1	0.01979
17:35239956:C:T	50	100	0.99	0.03504
17:35239977:G:A	50	98	0.84	0.02905
17:35240320:G:T	50	100	1	0.0906
17:35240322:C:A	50	100	1	0.09586
17:35240438:T:C	50	100	0.98	0.1333
17:35240625:A:T	50	100	0.99	0.1636
17:35240803:T:C	50	100	0.95	0.1345
17:35241233:G:A	50	100	0.99	0.1334
17:35241252:T:C	50	100	1	0.4579
17:35241270:C:T	50	100	1	0.0906
17:35241405:G:A	50	100	0.86	0.01616
17:35241948:G:A	50	100	0.93	0.03141
17:35242095:T:C	50	100	1	0.4306
17:35242147:G:A	50	100	0.98	0.0236
17:35242289:G:A	50	100	0.98	0.2086
17:35242749:G:C	50	100	0.99	0.132
17:35242795:T:G	50	100	0.99	0.132
17:35243422:C:A	50	100	0.99	0.4256
17:35243449:T:C	50	100	1	0.0955
17:35243635:C:T	50	100	0.99	0.08115
17:35243648:C:A	50	100	0.99	0.01979
17:35244189:T:G	50	100	0.84	0.01253
17:35244290:G:T	50	100	0.99	0.2012
17:35244475:G:C	50	100	1	0.1044
17:35244527:G:A	50	100	0.99	0.4352
17:35245006:C:G	50	100	0.83	0.0216
17:35245155:G:A	50	100	0.98	0.0236
17:35245526:C:G	50	100	0.99	0.478
17:35246079:C:T	50	100	0.89	0.02306
17:35246149:T:A	50	100	0.94	0.1718
17:35246673:G:A	50	100	0.97	0.01834
17:35246811:A:G	50	100	1	0.474
17:35247234:C:T	50	100	0.99	0.4149
17:35248010:C:T	50	98	0.92	0.02723
17:35248033:G:A	50	100	1	0.07335
17:35248069:C:G	50	100	1	0.01235
17:35248101:C:A	50	100	1	0.3887
17:35248204:T:G	50	100	0.99	0.1073
17:35248770:T:C	50	100	1	0.4739
17:35249238:C:T	50	100	1	0.4739
17:35249811:A:G	50	100	1	0.4739
17:35249875:T:A	50	100	0.98	0.1011
17:35250003:G:C	50	100	0.92	0.01979
17:35250046:C:A	50	100	0.99	0.3991
17:35250061:A:T	50	100	0.98	0.0187
17:35250331:T:C	50	100	0.99	0.4748
17:35250398:G:T	50	100	0.99	0.08442
17:35250467:T:C	50	100	0.71	0.02052
17:35250552:C:T	50	98	0.99	0.3945
17:35250625:A:G	50	94	0.95	0.1968
17:35250810:G:A	50	100	0.99	0.4757
17:35251077:A:G	50	100	0.98	0.3887
17:35251222:C:A	50	100	0.98	0.08588
17:35251311:T:C	50	100	0.96	0.1051
17:35251396:T:G	50	98	0.96	0.4101
17:35251488:C:A	50	100	0.97	0.3894
17:35251648:C:A	50	100	0.9	0.02088
17:35252298:G:T	50	100	0.96	0.08406
17:35252534:G:T	50	100	0.95	0.08388
17:35252992:G:C	50	98	0.92	0.345
17:35253090:A:G	50	100	0.88	0.04357
17:35253142:G:A	50	100	0.9	0.08569
17:35253261:G:T	50	100	0.93	0.1619
17:35253402:C:A	50	100	0.97	0.2582
17:35253403:C:A	50	98	0.94	0.459
17:35253820:C:T	50	100	0.96	0.1465
17:35253853:T:A	50	100	0.96	0.3932
17:35254111:T:G	50	100	0.96	0.1403
17:35254195:T:G	50	100	0.99	0.2422
17:35254241:C:T	50	100	0.96	0.01035
17:35254337:G:A	50	96	0.83	0.02578
17:35254485:A:G	50	100	0.99	0.2516
17:35254742:C:T	50	100	0.99	0.01162
17:35255040:A:C	50	100	0.98	0.01888
17:35255353:A:G	50	100	1	0.242
17:35256323:C:T	50	100	0.8	0.0216
17:35256346:G:A	50	100	0.99	0.157
17:35256583:G:A	50	100	0.98	0.3992
17:35256683:C:T	50	100	0.99	0.2373
17:35256849:C:G	50	100	0.98	0.4375
17:35256975:A:G	50	100	0.98	0.433
17:35257022:A:G	50	100	0.96	0.1373
17:35257215:T:G	50	100	0.98	0.3991
17:35257434:T:C	50	100	0.99	0.2347
17:35257477:A:G	50	100	1	0.2377
17:35257913:A:C	50	100	1	0.2367
17:35258141:A:C	50	100	0.98	0.2367
17:35259709:G:A	50	100	0.96	0.01543
17:35259821:T:G	50	100	0.98	0.3992
17:35259824:G:T	50	96	0.96	0.09259
17:35260599:G:A	50	98	0.98	0.1394
17:35260713:T:A	50	100	0.98	0.4009
17:35261322:C:T	50	100	0.97	0.1382
17:35261445:A:C	50	100	0.99	0.124
17:35261706:G:A	47	100	0.98	0.1393
17:35261707:C:T	49	100	0.94	0.01235
17:35262103:A:G	50	100	0.98	0.3998
17:35262312:G:A	50	100	0.99	0.01888
17:35262391:A:G	50	100	1	0.01489
17:35262397:A:G	50	100	1	0.01507
17:35263240:C:T	50	98	0.91	0.114
17:35263609:G:A	50	100	1	0.2369
17:35264081:T:C	50	100	0.84	0.0138
17:35264173:C:T	50	100	0.93	0.01816
17:35264968:T:G	50	100	1	0.2344
17:35265175:C:G	50	100	0.92	0.01235
17:35265304:C:G	50	100	0.91	0.01943
17:35265572:C:T	50	100	1	0.2369
17:35265602:C:T	50	100	0.97	0.1507
17:35266005:T:C	50	100	0.93	0.05737
17:35266142:A:G	50	98	0.96	0.1354
17:35266175:T:C	46	93.5	0.8	0.05392
17:35266188:A:G	49	100	0.98	0.1229
17:35266360:C:G	50	100	0.98	0.3753
17:35266368:T:G	50	100	0.98	0.3758
17:35266523:T:G	50	100	0.98	0.1155
17:35267301:A:C	50	100	1	0.2362
17:35267382:T:G	50	100	0.98	0.1861
17:35267550:C:T	50	100	0.83	0.01271
17:35267600:G:T	50	100	0.97	0.1374
17:35267872:G:A	49	100	1	0.2378
17:35267939:A:G	50	100	0.89	0.1109
17:35268823:T:G	50	100	0.98	0.3769
17:35268879:G:A	50	98	0.97	0.1385
17:35269071:T:G	50	98	0.98	0.1383
17:35269138:C:T	50	98	0.98	0.3767
17:35269164:C:T	50	100	0.99	0.2382
17:35269230:A:G	50	100	0.94	0.01816
17:35269878:G:A	50	100	0.98	0.2371
17:35270325:C:T	50	94	0.97	0.1033
17:35270663:C:T	50	88	0.92	0.2302
17:35271042:G:A	50	100	0.92	0.1026
17:35271541:T:C	50	96	0.98	0.1038
17:35271858:C:A	50	96	0.99	0.09931
17:35272265:A:G	50	100	0.99	0.1002
17:35272539:G:A	50	100	0.96	0.2536
17:35272874:G:A	50	100	0.98	0.1
17:35272941:T:C	50	100	0.98	0.01489
17:35273048:A:G	50	100	0.97	0.02832
17:35273104:C:G	50	100	0.98	0.01652
17:35273194:A:G	50	100	0.98	0.1287
17:35273831:A:C	50	98	0.98	0.1
17:35273840:T:C	50	100	0.96	0.09568
17:35273933:G:A	50	98	0.94	0.1839
17:35274192:A:G	50	98	0.9	0.0187
17:35274204:G:A	50	98	0.89	0.0187
17:35274497:C:T	50	98	0.98	0.1004
17:35274533:G:A	49	100	0.95	0.4646
17:35274725:C:G	50	100	0.94	0.09731
17:35274826:T:C	50	100	0.95	0.09586
17:35275445:C:A	50	98	0.96	0.4655
17:35275446:G:A	50	96	0.95	0.433
17:35275581:C:T	50	100	0.97	0.08896
17:35275823:G:A	50	98	0.98	0.1015
17:35275862:C:T	50	98	0.98	0.1008
17:35275877:C:A	50	98	0.96	0.2444
17:35276083:C:G	50	100	0.7	0.01035
17:35276128:G:C	50	100	0.97	0.01688
17:35276210:A:T	50	98	0.98	0.1008
17:35276299:T:G	50	98	0.96	0.4668
17:35276575:A:G	50	98	0.98	0.2331
17:35276853:C:A	50	100	0.97	0.02342
17:35277022:C:T	50	100	0.97	0.1077
17:35277161:G:A	50	100	0.96	0.0216
17:35277254:T:C	50	100	0.96	0.1029
17:35277321:G:T	50	100	0.84	0.01089
17:35277921:T:C	50	100	0.75	0.01017
17:35277985:C:G	50	98	0.91	0.01906
17:35278110:T:C	50	100	0.98	0.1245
17:35279010:G:C	50	100	0.96	0.1008
17:35279097:C:T	50	100	0.84	0.01489
17:35279604:C:A	50	96	0.96	0.1879
17:35279755:C:T	50	96	0.95	0.2587
17:35279787:G:A	50	96	0.96	0.1
17:35280044:G:A	49	100	0.92	0.1351
17:35280213:A:G	50	98	0.96	0.1026
17:35280273:G:A	49	87.8	0.91	0.09749
17:35280290:C:T	50	86	0.91	0.09749
17:35280365:T:G	50	100	0.62	0.01434
17:35280377:G:A	50	86	0.88	0.4608
17:35280466:T:C	50	96	0.96	0.2173
17:35280485:C:T	50	84	0.94	0.1024
17:35280496:T:C	48	87.5	0.94	0.1029
17:35280556:C:T	50	96	0.95	0.1004
17:35280637:G:T	50	96	0.95	0.1046
17:35280744:G:A	50	100	0.95	0.09495
17:35280809:C:T	50	96	0.95	0.4693
17:35280824:G:A	50	96	0.95	0.1166
17:35280987:A:G	50	96	0.94	0.2317
17:35281022:A:G	49	98	0.95	0.1002
17:35281153:A:G	50	96	0.96	0.1044
17:35281293:C:T	50	98	0.96	0.1046
17:35281314:T:A	50	96	0.96	0.4693
17:35281709:C:T	50	98	0.96	0.1008
17:35282228:C:A	50	98	0.94	0.2582
17:35282345:C:T	50	100	0.95	0.1521
17:35282785:T:G	50	100	0.97	0.05519
17:35283156:G:A	50	100	0.98	0.0158
17:35283363:C:A	50	100	0.98	0.0158
17:35283654:G:A	50	98	0.96	0.1293
17:35283823:G:T	50	100	0.98	0.01561
17:35283960:C:T	50	98	0.96	0.1049
17:35284591:G:C	50	98	0.96	0.1006
17:35284880:C:T	50	100	0.91	0.09477
17:35285219:C:A	50	100	0.81	0.02215
17:35285303:A:G	50	100	0.84	0.01017
17:35285353:T:C	50	100	0.74	0.0158
17:35285623:T:A	50	100	0.81	0.02451
17:35285942:T:C	50	96	0.88	0.2039
17:35286343:C:A	50	100	0.89	0.02596
17:35286349:G:C	50	100	0.85	0.01017
17:35286658:G:A	50	98	0.9	0.1015
17:35286910:T:A	50	100	0.83	0.04067
17:35287235:T:C	49	100	0.88	0.01107
17:35287281:A:G	48	95.8	0.6	0.0236
17:35287291:A:G	50	94	0.86	0.09477
17:35287304:T:C	50	84	0.8	0.3981
17:35287306:T:C	50	90	0.78	0.3876
17:35287368:T:C	50	100	0.86	0.1581
17:35287433:T:C	50	98	0.86	0.1496
17:35287950:C:T	50	100	0.79	0.01816
17:35288260:C:T	50	100	0.73	0.02487
17:35288941:G:T	50	100	0.93	0.01144
17:35289061:A:G	50	90	0.87	0.2687
17:35290262:A:G	50	98	0.93	0.05592
17:35290637:A:G	50	96	0.96	0.4359
17:35290783:G:A	50	94	0.97	0.2369
17:35290894:G:A	50	98	0.97	0.2747
17:35291471:A:G	50	100	0.86	0.04139
17:35291587:G:C	50	100	0.94	0.09005
17:35291619:C:G	50	100	0.96	0.4519
17:35291725:G:A	50	100	0.96	0.08569
17:35291951:A:C	50	100	0.98	0.2965
17:35292334:G:T	50	100	0.99	0.05574
17:35292410:A:G	50	98	0.98	0.4408
17:35292433:T:C	50	98	1	0.05628
17:35293019:G:A	50	100	0.97	0.1398
17:35293324:C:T	50	100	0.97	0.1396
17:35294108:T:A	50	100	0.91	0.03558
17:35294186:T:C	50	100	0.98	0.4481
17:35294411:C:G	50	100	0.95	0.01761
17:35294828:G:A	50	100	0.99	0.4359
17:35295086:T:G	50	100	0.99	0.4359
17:35295088:C:G	50	100	0.99	0.4359
17:35295263:C:T	50	100	0.94	0.08696
17:35295755:C:T	50	100	0.99	0.4325
17:35296008:G:T	49	100	0.99	0.0561
17:35296257:T:C	50	100	1	0.0906
17:35297151:T:A	50	100	0.99	0.4326
17:35297744:G:A	50	100	0.99	0.01017
17:35297940:C:T	50	100	1	0.03177
17:35298231:G:A	50	100	0.99	0.4294
17:35298484:G:A	50	98	0.71	0.01779
17:35298779:T:C	50	100	0.99	0.4296
17:35299120:A:C	50	100	0.99	0.2983
17:35299193:G:A	50	100	1	0.433
17:35299561:C:T	50	100	0.98	0.4232
17:35299737:G:A	50	96	0.83	0.03377
17:35300446:C:T	50	100	1	0.09423
17:35300489:G:A	50	100	0.99	0.2493
17:35300507:C:T	50	100	1	0.03086
17:35300518:A:C	50	100	0.98	0.3019
17:35300644:C:T	50	100	1	0.0276
17:35300786:G:A	50	100	1	0.09423
17:35300871:T:C	50	100	0.98	0.02106
17:35301606:A:G	50	100	1	0.435
17:35302403:T:C	50	100	0.99	0.4138
17:35302874:G:T	50	100	1	0.01416
17:35302879:G:A	50	100	1	0.4332
17:35302980:G:A	50	100	0.97	0.1262
17:35303327:C:A	50	100	0.99	0.05664
17:35303595:C:T	50	100	1	0.01053
17:35303793:G:A	50	100	0.75	0.01434
17:35304310:C:T	50	100	1	0.4473
17:35304782:C:G	50	98	0.97	0.1265
17:35304822:G:A	50	100	1	0.4348
17:35305592:G:A	50	100	1	0.4475
17:35305956:T:A	50	100	1	0.01162
17:35306440:G:T	50	100	0.96	0.061
17:35306544:G:A	50	100	0.83	0.04557
17:35306932:T:C	50	100	1	0.4889
17:35307109:G:A	50	100	0.98	0.05664
17:35307304:T:G	50	100	1	0.02142
17:35307305:T:C	50	100	1	0.1129
17:35308420:G:A	50	100	0.99	0.3468
17:35308422:C:T	50	100	1	0.1756
17:35308434:T:C	50	100	0.99	0.3468
17:35309341:A:G	50	100	0.93	0.01489
17:35309519:C:T	50	100	0.99	0.3243
17:35309520:G:A	50	100	1	0.02378
17:35309523:A:G	50	100	1	0.4481
17:35309594:C:G	50	100	0.99	0.0207
17:35309882:C:A	50	100	0.99	0.3241
17:35310027:T:C	50	100	0.94	0.02378
17:35310114:T:C	50	100	0.83	0.01325
17:35310383:T:C	50	100	0.99	0.2633
17:35310664:A:G	50	100	0.98	0.1707
17:35310673:C:G	50	100	0.98	0.1703
17:35310682:T:C	50	100	0.99	0.4481
17:35310813:C:T	50	100	0.99	0.02251
17:35311089:T:A	50	100	0.99	0.4479
17:35311096:G:A	50	100	0.92	0.02651
17:35311182:C:T	50	98	0.74	0.01688
17:35311642:C:T	50	100	0.74	0.01017
17:35311885:A:C	50	98	0.98	0.3199
17:35311990:T:C	50	100	0.98	0.48
17:35311996:T:C	50	100	0.98	0.4877
17:35312613:T:C	50	100	1	0.08896
17:35312784:A:G	50	98	0.96	0.1225
17:35312927:G:T	50	96	0.98	0.4782
17:35313142:G:T	50	100	0.96	0.04357
17:35314298:C:T	50	96	0.94	0.1242
17:35314356:A:T	50	100	0.97	0.03359
17:35314931:C:T	50	98	0.99	0.3237
17:35314994:T:C	50	96	0.99	0.4466
17:35315401:G:T	50	98	0.89	0.02959
17:35315542:C:T	50	100	0.98	0.1253
17:35316144:T:C	50	100	1	0.04975
17:35316446:T:C	50	96	0.94	0.08333
17:35316605:T:C	50	100	0.99	0.1255
17:35316714:C:T	50	82	0.96	0.3647
17:35316716:C:T	50	88	0.99	0.3698
17:35316728:T:C	49	95.9	0.95	0.03849
17:35316761:A:G	50	96	1	0.08805
17:35316905:G:A	49	98	1	0.09695
17:35317010:T:A	50	98	1	0.09695
17:35317317:A:T	50	98	0.98	0.08733
17:35317854:C:T	50	100	0.99	0.02415
17:35317892:C:T	50	100	1	0.02633
17:35317965:T:G	50	100	0.6	0.01398
17:35318156:C:T	50	100	0.99	0.3965
17:35318367:T:G	50	98	1	0.1084
17:35319341:C:T	50	100	1	0.1707
17:35319426:C:G	50	100	1	0.3965
17:35319612:A:C	50	100	1	0.3965
17:35319651:A:G	50	100	1	0.2072
17:35319970:T:G	50	100	1	0.207
17:35320298:T:C	50	100	1	0.1975
17:35320343:C:T	50	100	1	0.1975
17:35320465:C:A	50	100	1	0.3965
17:35320589:G:A	50	100	0.87	0.01398
17:35320631:C:G	50	100	0.75	0.01307
17:35320675:A:G	50	100	1	0.3965
17:35320714:C:T	50	100	1	0.2084
17:35320837:G:A	49	100	1	0.3965
17:35321353:G:A	50	100	1	0.1979
17:35321664:G:C	50	100	1	0.02542
17:35321836:G:A	50	100	1	0.01452
17:35322001:G:T	50	98	0.7	0.01616
17:35322142:C:A	50	100	1	0.03794
17:35322260:A:G	50	100	1	0.3916
17:35322554:C:T	50	100	1	0.2068
17:35322577:C:A	49	100	1	0.2068
17:35322664:T:A	50	98	0.77	0.02814
17:35322686:G:T	50	100	1	0.2068
17:35322896:A:C	50	100	1	0.2068
17:35323170:G:T	50	100	1	0.207
17:35323320:T:C	50	96	1	0.01725
17:35323634:A:C	50	100	1	0.2066
17:35323678:G:A	50	100	0.99	0.2075
17:35323684:A:G	50	100	1	0.2066
17:35323695:A:T	50	100	1	0.2066
17:35323697:A:T	50	100	1	0.2066
17:35323701:C:T	50	100	1	0.2066
17:35323707:A:G	50	100	1	0.01452
17:35323727:A:G	50	100	1	0.2066
17:35323790:G:A	50	100	1	0.2064
17:35323856:G:T	49	100	1	0.2068
17:35323874:G:C	50	96	1	0.01816
17:35324025:C:T	50	100	1	0.1977
17:35324198:C:T	50	100	1	0.2068
17:35324335:T:G	50	100	1	0.2068
17:35324449:T:C	50	100	1	0.2068
17:35324538:G:A	50	100	0.99	0.01943
17:35324554:A:G	50	98	1	0.06427
17:35324760:T:A	50	98	1	0.2003
17:35324874:A:G	50	100	1	0.2062
17:35324921:G:C	50	100	1	0.02524
17:35325065:T:G	50	100	0.99	0.3971
17:35325072:A:G	50	100	1	0.1975
17:35325251:G:T	50	100	0.99	0.24
17:35325314:C:A	50	100	0.92	0.02524
17:35325329:G:C	50	100	1	0.3981
17:35325472:G:T	50	100	1	0.205
17:35325598:T:G	50	82	0.65	0.08206
17:35325665:G:A	50	100	1	0.1957
17:35325777:C:T	50	100	1	0.2046
17:35325832:T:C	50	100	1	0.0118
17:35325924:T:C	50	100	1	0.3972
17:35325966:C:T	50	100	1	0.2046
17:35326211:A:G	49	100	1	0.3972
17:35326225:G:A	50	100	0.99	0.01979
17:35326404:G:A	50	100	1	0.398
17:35326448:A:G	50	100	1	0.2046
17:35326707:T:C	50	100	1	0.01071
17:35326782:C:T	50	100	1	0.1955
17:35326884:G:T	50	100	1	0.1955
17:35326897:T:C	50	100	1	0.1955
17:35326942:C:T	50	100	0.99	0.01943
17:35327393:T:C	50	100	1	0.3974
17:35327605:T:C	50	100	1	0.01961
17:35327835:A:C	50	100	1	0.3974
17:35327848:T:G	50	100	1	0.3974
17:35328295:G:T	50	100	1	0.3974
17:35328296:C:G	50	100	1	0.02524
17:35328755:T:G	50	100	1	0.3183
17:35329009:A:T	50	100	1	0.3974
17:35329368:A:G	50	100	1	0.2046
17:35329639:C:T	50	100	1	0.2046
17:35329695:T:C	50	100	1	0.3201
17:35329699:C:T	50	100	1	0.3976
17:35329708:C:T	50	100	1	0.2048
17:35330170:G:C	50	100	0.87	0.01216
17:35330174:T:C	50	98	1	0.1331
17:35330252:A:T	50	98	0.81	0.02197
17:35330325:C:T	50	100	1	0.2046
17:35330451:T:A	50	100	1	0.02524
17:35331203:T:C	50	100	1	0.0138
17:35331228:G:A	50	100	0.99	0.2084
17:35332183:T:C	50	100	1	0.3971
17:35332302:A:G	50	100	1	0.3971
17:35332372:T:C	50	100	1	0.2046
17:35332498:C:T	50	100	1	0.01489
17:35332511:A:T	50	100	1	0.2048
17:35332922:G:A	50	100	1	0.01434
17:35332936:A:T	50	100	1	0.1954
17:35333327:T:C	50	100	1	0.2046
17:35333366:G:A	50	100	1	0.1955
17:35333723:G:A	50	100	1	0.205
17:35333746:C:T	50	100	1	0.2046
17:35333889:A:G	50	100	1	0.0118
17:35334238:C:T	50	98	1	0.1089
17:35334369:C:T	50	98	1	0.01561
17:35334475:C:T	50	100	1	0.01979
17:35334658:G:T	50	100	1	0.266
17:35334802:G:A	50	100	1	0.3976
17:35335038:A:G	50	100	1	0.1954
17:35335756:G:A	50	98	0.9	0.02941
17:35336031:T:G	50	100	1	0.01979
17:35336054:A:G	50	98	1	0.3856
17:35336346:G:A	50	100	1	0.02397
17:35337001:A:G	50	100	1	0.0118
17:35337025:A:G	50	98	1	0.3978
17:35337223:G:A	50	100	1	0.02524
17:35337422:A:G	50	100	1	0.4063
17:35337799:G:A	50	100	0.89	0.04557
17:35337860:C:A	50	100	1	0.3967
17:35338024:C:T	50	100	1	0.3184
17:35338310:A:G	50	100	0.85	0.01126
17:35338387:G:A	50	100	1	0.02397
17:35338802:A:C	50	100	1	0.01997
17:35338807:T:C	50	100	1	0.02415
17:35338993:C:T	50	100	1	0.2471
17:35339259:T:C	50	98	0.91	0.06954
17:35339444:G:T	50	98	1	0.3183
17:35339628:T:C	50	96	1	0.1089
17:35339643:T:C	50	100	1	0.02524
17:35339863:T:G	50	100	1	0.4
17:35339961:A:C	50	100	0.99	0.4
17:35340087:G:T	50	100	1	0.0118
17:35340473:T:G	50	98	1	0.1089
17:35340512:C:T	50	98	1	0.04375
17:35340655:T:C	50	100	1	0.4
17:35340953:G:T	50	98	0.9	0.04575
17:35340958:G:T	50	94	0.98	0.4029
17:35341239:C:T	50	96	0.96	0.1561
17:35341569:A:G	50	100	1	0.1955
17:35341776:C:T	50	100	1	0.1977
17:35341777:G:A	50	100	0.93	0.04267
17:35342087:C:T	50	100	0.95	0.0167
17:35342159:C:T	49	100	1	0.02397
17:35342310:C:T	50	98	0.92	0.02614
17:35342473:T:C	50	100	1	0.02542
17:35342621:G:A	50	100	1	0.3157
17:35342626:G:A	50	100	1	0.3927
17:35342739:C:T	50	100	1	0.3598
17:35342740:G:A	50	100	1	0.4049
17:35342853:C:T	50	100	0.99	0.1265
17:35343192:A:T	50	100	1	0.3598
17:35343427:C:T	50	100	0.98	0.0472
17:35343447:T:G	50	100	1	0.3568
17:35343512:C:A	50	100	1	0.3568
17:35343629:G:A	50	100	1	0.02524
17:35343689:C:T	50	100	1	0.3569
17:35343743:G:C	50	100	0.98	0.04611
17:35343750:G:T	50	100	1	0.3569
17:35343784:T:C	50	100	1	0.3569
17:35344137:T:C	50	100	1	0.36
17:35344447:C:T	50	100	1	0.3589
17:35344721:C:T	50	100	1	0.3709
17:35345066:G:A	50	100	0.99	0.2387
17:35345277:A:G	50	100	1	0.3306
17:35345687:G:C	50	100	1	0.3317
17:35345706:A:G	50	100	1	0.3317
17:35345707:G:A	50	100	0.99	0.3321
17:35345820:T:G	50	100	1	0.3319
17:35345986:G:T	50	100	1	0.0118
17:35346197:T:C	50	100	1	0.3428
17:35346253:C:T	50	100	0.99	0.3219
17:35346409:C:T	50	100	0.99	0.3204
17:35346444:G:A	50	100	1	0.0118
17:35346755:C:T	50	100	0.99	0.3154
17:35346943:G:T	50	100	1	0.01089
17:35347406:T:G	50	100	0.91	0.02487
17:35347535:C:A	50	100	0.96	0.2128
17:35348214:T:C	50	98	0.98	0.4548
17:35348398:A:G	50	100	0.97	0.03976
17:35349567:A:G	50	100	0.98	0.2233
17:35349603:A:T	50	98	0.87	0.03667
17:35349609:A:T	50	100	0.91	0.02469
17:35349889:C:A	50	98	0.96	0.213
17:35350022:C:T	50	98	0.99	0.05011
17:35350098:C:T	50	100	0.99	0.02088
17:35350128:G:A	50	100	0.9	0.03577
17:35350476:A:G	50	100	0.98	0.2115
17:35351788:C:T	50	100	0.99	0.0285
17:35351808:A:G	50	100	0.9	0.04666
17:35352924:C:T	50	100	0.99	0.02324
17:35353488:G:T	46	95.7	0.82	0.09096
17:35353788:G:A	45	84.4	0.85	0.2687
17:35353792:C:A	48	85.4	0.93	0.3724
17:35353821:T:C	50	100	0.94	0.02378
17:35354769:A:T	50	100	0.95	0.01489
17:35355760:G:A	50	100	0.98	0.01507
17:35355776:A:T	50	100	0.96	0.1451
17:35356266:A:C	50	98	0.88	0.06427
17:35356532:C:T	50	100	0.98	0.02778
17:35356833:T:C	49	98	0.91	0.1334
17:35357016:C:T	50	100	0.97	0.1227
17:35357088:A:G	50	98	0.98	0.4982
17:35357165:T:A	49	100	0.97	0.144
17:35358545:C:T	50	100	0.98	0.4831
17:35358628:T:C	50	100	0.92	0.1037
17:35358929:G:T	50	100	0.98	0.01525
17:35360397:C:T	50	100	0.97	0.467
17:35360511:T:C	50	100	0.98	0.01525
17:35360704:G:A	50	100	0.98	0.01525
17:35361413:C:A	50	98	0.78	0.05501
17:35361428:C:A	50	98	0.96	0.2571
17:35362157:C:A	50	98	0.97	0.3847
17:35362179:A:G	50	100	0.96	0.04085
17:35362293:G:A	50	98	0.98	0.4252
17:35362356:A:T	50	100	0.98	0.384
17:35362907:T:C	50	100	0.96	0.04067
17:35363447:C:A	50	100	0.98	0.3985
17:35363600:G:T	50	96	0.97	0.1227
17:35363844:G:T	50	100	0.95	0.02487
17:35364376:T:G	50	96	0.96	0.2818
17:35364390:A:G	50	98	0.97	0.358
17:35364513:T:C	50	100	0.97	0.1142
17:35364765:T:A	50	100	0.9	0.04085
17:35364884:G:T	50	96	0.95	0.281
17:35365445:C:G	50	100	0.96	0.3987
17:35365462:A:T	50	92	0.64	0.04339
17:35366124:G:A	50	98	0.9	0.2992
17:35366397:A:G	50	100	0.75	0.02524
17:35366793:C:T	50	100	0.9	0.01198
17:35367255:T:C	50	96	0.91	0.3615
17:35367747:C:T	50	100	0.67	0.01344
17:35368091:A:T	50	100	0.99	0.01307
17:35368639:G:A	50	100	0.94	0.02887
17:35368933:C:A	50	100	0.96	0.3667
17:35369077:C:T	50	100	0.96	0.3896
17:35369377:G:A	50	100	0.99	0.08896
17:35369832:G:A	50	100	0.97	0.3825
17:35370139:A:G	50	98	0.97	0.2293
17:35370177:G:A	50	100	0.95	0.01961
17:35371320:C:T	50	100	0.99	0.07389
17:35371578:A:T	50	98	0.96	0.07117
17:35371704:T:C	50	100	0.97	0.102
17:35372065:C:A	50	100	0.98	0.193
17:35372331:G:A	50	100	0.99	0.04375
17:35372699:T:C	50	100	0.95	0.02669
17:35372717:C:T	50	98	0.96	0.07135
17:35372753:C:T	50	100	0.97	0.3891
17:35372814:G:A	50	100	1	0.04085
17:35373143:G:C	50	98	0.98	0.08642
17:35373167:G:A	50	100	0.99	0.01634
17:35373385:C:T	50	100	0.99	0.04357
17:35373451:A:C	50	100	0.95	0.09223
17:35373559:T:C	50	100	0.97	0.3916
17:35373599:T:G	50	100	0.98	0.04884
17:35373712:G:A	50	100	0.95	0.04321
17:35373768:T:C	50	100	0.98	0.08733
17:35374000:T:G	50	100	0.98	0.09205
17:35374105:C:T	50	100	0.98	0.04339
17:35374471:T:C	50	98	0.97	0.07643
17:35374655:C:T	50	100	1	0.03032
17:35374986:A:C	50	100	1	0.03504
17:35374990:C:G	50	100	0.99	0.1685
17:35375053:C:G	50	100	0.99	0.1924
17:35375096:T:C	50	98	0.99	0.1679
17:35375181:T:G	50	100	1	0.01035
17:35375532:A:C	50	100	0.99	0.04648
17:35375603:G:A	50	100	0.99	0.06209
17:35375946:G:C	50	100	0.97	0.01616
17:35376475:C:A	50	100	0.74	0.01561
17:35376608:T:A	50	100	1	0.06209
17:35376806:A:G	50	100	1	0.04503
17:35377169:C:T	50	100	0.96	0.02142
17:35377253:G:C	50	100	1	0.02996
17:35377265:C:T	50	100	1	0.02996
17:35377361:A:T	50	100	0.99	0.06227
17:35377387:T:A	50	100	0.94	0.01634
17:35377388:C:T	50	100	1	0.06227
17:35377417:C:G	50	100	0.99	0.06227
17:35377564:A:G	49	100	0.98	0.1038
17:35377917:G:T	50	100	0.98	0.01743
17:35378231:G:A	50	100	1	0.02996
17:35378254:C:A	50	100	1	0.03014
17:35378339:C:T	50	100	1	0.02996
17:35378345:T:C	50	100	0.98	0.01725
17:35378487:A:G	42	76.2	0.95	0.1068
17:35378740:T:C	50	100	1	0.01344
17:35378982:T:A	50	100	0.94	0.0167
17:35379633:A:G	50	100	1	0.09187
17:35379744:T:C	50	100	1	0.04503
17:35379808:T:A	50	100	1	0.09187
17:35379971:A:G	50	100	1	0.09205
17:35380334:A:T	50	100	1	0.0748
17:35380510:A:T	50	100	0.96	0.03794
17:35380614:T:C	50	96	1	0.07498
17:35380729:T:G	47	93.6	0.88	0.1
17:35380863:A:G	48	100	1	0.04484
17:35380865:T:A	48	100	1	0.01707
17:35381011:T:C	50	96	0.92	0.03504
17:35381058:T:C	50	100	0.99	0.1069
17:35381115:A:G	50	100	1	0.01707
17:35381207:T:C	50	100	0.98	0.1038
17:35381256:C:G	50	100	1	0.01707
17:35381387:C:T	50	100	1	0.01707
17:35381542:C:T	50	100	1	0.01053
17:35381763:T:C	50	100	1	0.01289
17:35381803:G:A	50	100	1	0.01707
17:35382054:C:T	50	100	1	0.05773
17:35382350:G:A	50	100	1	0.04484
17:35382427:A:C	50	100	0.98	0.08007
17:35382527:C:T	50	100	1	0.01707
17:35382532:A:G	50	100	0.97	0.4109
17:35382667:T:C	50	100	1	0.03704
17:35382710:G:A	50	100	1	0.01289
17:35382808:T:C	50	100	1	0.09205
17:35383088:T:C	50	100	0.98	0.4009
17:35383130:G:A	50	100	1	0.07498
17:35383338:C:G	50	100	1	0.02996
17:35383738:A:G	50	100	1	0.09205
17:35384248:G:T	50	100	1	0.05356
17:35384774:C:T	50	100	0.92	0.01652
17:35385228:A:G	50	100	1	0.07516
17:35385614:G:T	50	100	0.93	0.01652
17:35385816:G:A	50	100	0.94	0.0167
17:35386006:G:A	50	100	1	0.01707
17:35386134:C:T	50	100	1	0.01071
17:35386227:T:C	50	100	1	0.02996
17:35386247:C:G	50	100	1	0.01707
17:35386257:G:C	50	100	0.93	0.0167
17:35386662:T:C	50	100	0.99	0.03504
17:35387417:C:T	50	100	1	0.03014
17:35387433:G:A	50	100	0.99	0.1921
17:35387495:A:T	50	100	1	0.07571
17:35387543:G:A	50	100	1	0.03014
17:35387661:T:A	50	100	1	0.07498
17:35387937:C:T	50	98	0.99	0.327
17:35388046:T:G	50	100	1	0.01089
17:35388297:A:G	50	100	1	0.08315
17:35388368:T:G	50	100	0.99	0.4232
17:35388537:C:T	50	100	1	0.09749
17:35388838:G:T	50	100	1	0.01688
17:35388845:G:A	50	100	0.87	0.01561
17:35389127:T:C	50	100	1	0.09768
17:35389215:T:C	50	98	0.93	0.02015
17:35389307:C:A	50	100	1	0.01616
17:35389487:T:C	49	100	1	0.04412
17:35389839:T:G	50	100	0.99	0.1952
17:35390856:G:C	50	100	0.99	0.1954
17:35390857:G:A	50	100	1	0.01634
17:35390898:T:C	50	100	1	0.1142
17:35391058:G:T	50	100	0.99	0.4005
17:35391158:C:T	50	100	1	0.08497
17:35391198:T:A	50	100	1	0.08497
17:35391331:C:A	50	100	1	0.01235
17:35391522:A:T	50	100	1	0.08497
17:35391584:C:A	50	100	1	0.1138
17:35391758:C:T	50	100	1	0.1138
17:35391821:G:A	50	98	0.81	0.02941
17:35391829:A:G	50	100	1	0.08025
17:35391851:C:A	50	98	0.99	0.3713
17:35391873:C:T	50	100	1	0.08025
17:35392012:C:A	50	100	0.82	0.02687
17:35392284:T:C	50	100	0.82	0.01035
17:35392408:T:G	50	100	1	0.1138
17:35392581:G:A	50	100	1	0.09749
17:35392658:G:A	50	100	0.95	0.01289
17:35392677:A:G	50	100	1	0.01634
17:35393393:G:C	49	100	1	0.1019
17:35393416:C:T	50	100	1	0.09749
17:35393499:C:G	50	100	1	0.01797
17:35393806:A:C	50	100	0.99	0.3081
17:35393942:G:A	50	100	1	0.01943
17:35393948:C:T	50	100	0.96	0.0167
17:35394009:C:T	50	100	0.86	0.04176
17:35394092:C:T	50	100	1	0.01797
17:35394099:C:T	50	100	1	0.07534
17:35394103:C:T	50	100	0.96	0.02959
17:35394160:G:A	50	100	1	0.01634
17:35394260:G:A	50	98	0.97	0.07589
17:35394280:G:A	50	100	1	0.01089
17:35394329:A:C	50	100	0.99	0.1383
17:35394380:C:A	50	100	1	0.03105
17:35394390:T:G	50	100	1	0.01634
17:35394517:A:G	50	100	1	0.01797
17:35394681:C:G	50	100	1	0.1142
17:35394812:T:C	50	100	1	0.01235
17:35394915:C:T	50	100	0.99	0.4007
17:35394919:G:C	50	100	1	0.02269
17:35394950:G:A	50	100	0.85	0.1198
17:35394990:C:T	50	100	0.98	0.1186
17:35394991:A:G	49	79.6	0.99	0.3215
17:35395003:C:A	50	100	1	0.04412
17:35395169:G:A	50	100	1	0.07843
17:35395381:T:A	50	98	1	0.114
17:35395418:C:T	50	96	0.92	0.03522
17:35395444:C:A	50	100	1	0.1029
17:35395462:C:T	50	100	1	0.114
17:35395592:G:T	50	100	1	0.114
17:35395608:A:C	50	98	0.99	0.321
17:35395687:G:C	49	100	0.93	0.03304
17:35395795:T:C	50	100	1	0.1118
17:35395817:C:T	50	100	1	0.01053
17:35395869:G:A	50	100	1	0.03105
17:35395928:G:A	50	100	1	0.01797
17:35395939:T:G	50	100	1	0.01634
17:35396303:G:C	50	100	1	0.01943
17:35396426:A:G	50	100	1	0.01162
17:35396441:G:A	50	100	0.98	0.03686
17:35396648:G:A	50	100	1	0.01307
17:35396668:T:A	50	98	1	0.1144
17:35396779:G:A	50	100	0.95	0.01688
17:35397118:G:A	48	100	1	0.01561
17:35397307:T:C	50	90	1	0.114
17:35397408:A:T	50	100	1	0.03105
17:35397439:T:G	50	98	0.8	0.02524
17:35397582:G:T	50	100	1	0.01198
17:35397640:T:C	50	100	0.9	0.01071
17:35397911:T:C	49	100	1	0.1142
17:35398042:C:A	48	100	0.89	0.01797
17:35398296:T:C	50	100	1	0.114
17:35398298:C:A	50	100	1	0.114
17:35398335:A:C	50	100	1	0.114
17:35398479:C:T	47	95.7	1	0.4011
17:35398515:A:T	48	100	0.97	0.02269
17:35398937:A:G	50	100	1	0.114
17:35399043:A:G	47	100	0.99	0.112
17:35399184:A:C	50	100	1	0.114
17:35399313:T:C	50	100	0.99	0.4207
17:35399324:G:C	48	100	1	0.04394
17:35399472:C:G	50	98	1	0.01362
17:35399473:T:G	50	98	1	0.01362
17:35399508:A:G	50	100	1	0.114
17:35399691:G:A	50	100	1	0.114
17:35399710:A:G	50	100	0.98	0.3223
17:35399867:G:A	50	100	0.99	0.04466
17:35400108:G:C	50	100	0.99	0.3076
17:35400210:G:A	50	100	0.99	0.4014
17:35400579:A:C	49	100	1	0.1137
17:35401022:C:T	50	100	1	0.07807
17:35401171:T:G	50	100	1	0.1166
17:35402044:T:C	50	100	0.99	0.4831
17:35402104:A:C	50	100	1	0.02251
17:35402165:G:A	50	100	0.98	0.01797
17:35402415:G:T	50	98	1	0.02596
17:35402542:T:C	50	100	1	0.1002
17:35403096:G:A	50	100	1	0.02378
17:35403558:G:C	50	100	1	0.01325
17:35403949:G:A	50	100	1	0.0167
17:35403989:G:C	50	100	0.99	0.08097
17:35404082:A:G	50	100	1	0.02251
17:35404246:C:T	50	100	1	0.01924
17:35404486:C:T	50	100	1	0.1236
17:35404654:C:T	50	100	1	0.03159
17:35404745:T:C	50	100	0.98	0.4626
17:35404876:T:C	50	100	1	0.09858
17:35404912:C:A	50	100	1	0.09368
17:35405311:C:T	50	100	0.99	0.4245
17:35405529:C:A	49	100	1	0.1236
17:35405548:A:T	49	100	1	0.01089
17:35405563:G:T	50	100	1	0.09405
17:35405581:C:T	50	100	1	0.03758
17:35405711:C:A	50	100	1	0.09877
17:35405913:C:T	50	98	0.86	0.05537
17:35406414:T:C	50	100	1	0.02487
17:35406477:A:T	50	100	0.98	0.4325
17:35406594:A:G	50	100	0.87	0.01561
17:35406723:A:G	50	100	1	0.116
17:35406748:C:G	50	100	1	0.1162
17:35406758:G:A	50	100	1	0.1156
17:35406868:C:G	50	100	1	0.02905
17:35407127:T:C	50	100	1	0.01525
17:35407398:C:T	50	100	0.98	0.4492
17:35407646:G:T	50	100	0.98	0.4497
17:35407692:C:G	50	100	1	0.06972
17:35407697:T:A	50	100	1	0.06972
17:35408140:T:C	50	100	1	0.01362
17:35408279:G:T	50	100	1	0.0699
17:35408399:C:T	50	100	0.99	0.09731
17:35408535:C:T	50	100	0.97	0.01107
17:35408827:C:T	50	100	1	0.01924
17:35408881:C:T	50	100	1	0.01779
17:35408882:G:A	50	100	1	0.08787
17:35409210:C:A	50	100	1	0.08787
17:35409511:T:A	50	100	1	0.01797
17:35409571:T:C	50	100	1	0.02741
17:35409711:C:T	50	100	0.99	0.2028
17:35409795:G:A	50	100	1	0.1062
17:35410576:C:T	50	100	1	0.01089
17:35410668:C:G	50	100	1	0.01035
17:35410750:T:A	50	100	1	0.1198
17:35410965:G:C	50	100	0.96	0.01652
17:35411733:A:G	50	100	1	0.0276
17:35411921:G:A	50	100	1	0.01779
17:35412427:T:C	50	100	0.98	0.08896
17:35412819:T:A	50	100	1	0.1066
17:35412867:G:A	50	100	0.99	0.0699
17:35412930:G:A	50	100	0.99	0.2215
17:35412954:T:A	50	100	1	0.106
17:35413057:C:T	50	96	0.97	0.2086
17:35413436:A:G	50	100	1	0.0276
17:35413775:G:A	50	100	1	0.01198
17:35413898:C:T	50	98	0.97	0.2068
17:35414103:T:A	50	100	0.84	0.02687
17:35414528:A:T	50	100	0.92	0.02397
17:35414578:T:A	50	100	0.98	0.1069
17:35414761:G:T	50	100	1	0.1066
17:35414964:A:T	50	100	0.95	0.01779
17:35415112:T:C	50	100	0.92	0.02397
17:35415209:T:C	50	100	1	0.0541
17:35415300:C:T	50	100	0.96	0.0167
17:35415403:T:C	50	100	0.99	0.02741
17:35415444:G:A	50	100	0.99	0.3633
17:35415447:G:A	50	100	1	0.01071
17:35415600:C:T	50	100	1	0.1066
17:35415941:T:A	50	100	1	0.1066
17:35416573:G:A	50	100	0.99	0.1866
17:35416723:G:A	50	96	0.98	0.1225
17:35416790:A:C	50	100	1	0.08842
17:35416834:A:G	50	100	1	0.1091
17:35417187:A:G	50	100	1	0.1133
17:35418366:T:C	50	100	1	0.01071
17:35418429:C:T	50	100	0.99	0.187
17:35418907:G:T	50	100	1	0.08842
17:35419243:C:T	50	100	0.84	0.02705
17:35419351:T:A	50	100	0.98	0.07262
17:35419358:G:A	50	100	0.98	0.2217
17:35419361:G:T	50	100	1	0.1066
17:35419555:C:T	50	100	1	0.1066
17:35419782:G:A	50	100	0.99	0.1865
17:35421255:A:G	50	100	0.91	0.0236
17:35421696:C:T	50	100	0.87	0.04611
17:35421818:A:G	50	90	0.86	0.4386
17:35421820:G:A	50	98	0.98	0.06137
17:35421851:C:G	50	98	0.92	0.05084
17:35421920:G:A	50	100	0.96	0.4468
17:35422527:A:G	50	100	0.96	0.4052
17:35422900:A:C	50	98	0.97	0.427
17:35423170:T:C	50	100	0.98	0.08424
17:35423226:G:A	50	100	0.98	0.08424
17:35424054:T:C	50	100	0.99	0.01743
17:35424296:T:A	50	100	0.97	0.1469
17:35424353:A:T	50	100	0.98	0.0187
17:35424510:T:G	50	100	0.97	0.1634
17:35424678:T:C	50	100	0.97	0.0492
17:35424897:A:C	50	100	0.88	0.02941
17:35425161:G:A	50	100	1	0.04739
17:35425397:A:G	50	100	0.79	0.02959
17:35426038:T:C	50	98	0.8	0.08188
17:35426198:C:T	50	100	0.66	0.02015
17:35426285:G:C	50	100	0.92	0.01561
17:35426431:A:C	50	100	0.99	0.1423
17:35426509:A:G	50	100	0.99	0.1423
17:35426611:A:G	50	100	0.99	0.1425
17:35426661:T:C	50	98	0.97	0.3869
17:35426789:T:C	50	100	0.99	0.1425
17:35426975:A:G	50	100	1	0.01743
17:35427400:C:T	50	100	0.9	0.02959
17:35427854:A:G	50	100	0.98	0.1124
17:35428037:T:C	50	100	0.99	0.142
17:35428190:A:G	50	100	0.96	0.4109
17:35428347:G:A	50	100	0.96	0.4459
17:35428373:A:G	50	100	0.62	0.01144
17:35428375:C:T	50	100	0.98	0.1071
17:35428380:G:C	50	100	0.99	0.1425
17:35428395:G:A	50	100	0.98	0.1414
17:35428998:G:A	50	100	0.98	0.1416
17:35429149:G:A	50	100	0.97	0.118
17:35429296:G:A	50	100	0.96	0.4083
17:35429591:T:C	50	100	0.95	0.01743
17:35429737:T:G	50	98	0.96	0.4103
17:35429981:T:A	50	100	0.9	0.0846
17:35430130:C:T	50	98	0.78	0.01961
17:35430388:T:C	50	98	0.96	0.4101
17:35430482:G:C	50	98	0.96	0.4099
17:35430530:G:A	50	100	0.83	0.02542
17:35430610:A:G	50	100	0.92	0.01561
17:35430692:G:C	50	100	0.94	0.02451
17:35431170:A:G	50	100	0.92	0.02941
17:35431599:C:T	50	100	0.87	0.03195
17:35431619:T:C	50	100	0.96	0.04503
17:35431658:G:C	50	98	0.93	0.3604
17:35432017:G:C	50	98	0.95	0.411
17:35432042:C:T	50	96	0.95	0.3996
17:35432073:C:T	50	100	0.98	0.01126
17:35432394:G:C	50	100	0.94	0.1387
17:35432439:C:G	50	100	0.93	0.1382
17:35432666:T:G	50	96	0.92	0.3985
17:35433063:T:C	50	100	0.92	0.05338
17:35433109:G:C	50	100	0.94	0.1089
17:35433147:C:T	50	98	0.88	0.09949
17:35433192:C:T	50	100	0.93	0.1756
17:35433283:T:C	50	100	1	0.02306
17:35433630:C:G	50	96	0.92	0.4956
17:35434008:G:A	50	98	0.86	0.02124
17:35434149:A:T	50	100	0.93	0.05102
17:35434257:T:C	50	100	0.92	0.1436
17:35434319:A:G	50	98	0.91	0.1373
17:35434349:A:G	47	95.7	0.88	0.08261
17:35434353:G:A	44	90.9	0.79	0.02233
17:35434365:A:G	32	96.9	0.74	0.01725
17:35434368:G:A	34	94.1	0.76	0.0167
17:35434527:A:G	48	100	0.95	0.04593
17:35434594:G:C	50	100	0.82	0.04847
17:35434969:C:G	50	100	0.99	0.02233
17:35435112:T:C	50	100	0.92	0.01398
17:35435201:C:T	50	100	0.89	0.03014
17:35435263:T:C	50	100	0.84	0.01126
17:35436083:C:G	50	100	0.94	0.05519
17:35436407:C:T	50	100	0.92	0.01416
17:35436659:A:G	50	98	0.94	0.1915
17:35437169:A:G	50	100	0.81	0.01434
17:35437550:G:A	50	100	0.77	0.01471
17:35437713:A:T	50	100	0.96	0.4085
17:35437731:A:T	50	100	0.78	0.01471
17:35438132:C:A	50	100	0.96	0.409
17:35438894:T:A	50	100	0.77	0.02342
17:35439408:T:G	50	100	0.96	0.3851
17:35439766:C:T	50	100	0.84	0.02052
17:35439928:T:C	50	100	0.97	0.4067
17:35440303:G:C	50	100	0.99	0.0216
17:35440387:G:A	50	100	0.95	0.09931
17:35441075:G:A	50	100	0.84	0.0207
17:35441180:G:A	50	98	0.97	0.404
17:35441265:G:A	50	100	0.84	0.0207
17:35441315:T:G	49	100	0.93	0.1529
17:35441335:C:T	50	96	0.96	0.3972
17:35441364:T:A	50	96	0.91	0.09622
17:35441385:T:C	50	92	0.73	0.02033
17:35441715:G:T	47	100	0.9	0.03377
17:35441918:C:T	49	83.7	0.86	0.2291
17:35442020:G:A	50	94	0.94	0.02288
17:35442187:G:A	50	100	0.96	0.02215
17:35442192:C:T	50	100	0.97	0.01507
17:35442690:G:A	50	100	0.82	0.02124
17:35442843:C:T	50	100	0.97	0.4089
17:35442864:G:A	50	100	0.96	0.2377
17:35443221:C:T	49	100	0.6	0.01743
17:35443396:C:G	50	96	0.79	0.04212
17:35443420:G:A	50	98	0.8	0.01634
17:35443582:T:C	50	100	0.97	0.313
17:35443584:C:T	50	100	0.97	0.2968
17:35443638:T:A	50	100	0.96	0.2378
17:35443687:G:A	50	100	0.97	0.2967
17:35443693:C:T	50	100	0.99	0.01634
17:35443783:C:T	50	100	0.97	0.2662
17:35443987:A:G	50	100	0.96	0.02288
17:35444185:G:A	50	100	0.97	0.266
17:35444765:C:G	50	100	1	0.02342
17:35444832:A:G	50	100	0.99	0.03068
17:35444937:T:C	50	100	0.99	0.03086
17:35444977:G:A	50	100	0.83	0.02142
17:35445144:T:C	50	98	0.99	0.03105
17:35445310:T:C	50	100	0.99	0.01834
17:35445531:C:T	50	100	0.93	0.061
17:35445533:C:T	50	100	1	0.02378
17:35445639:G:T	50	100	0.99	0.08043
17:35445670:T:C	50	100	0.87	0.04067
17:35445777:C:T	50	100	0.98	0.24
17:35445823:A:G	50	100	1	0.02487
17:35445935:G:A	50	100	0.99	0.2665
17:35446003:A:G	50	100	0.99	0.3221
17:35446420:G:A	50	100	1	0.0236
17:35446469:C:A	50	98	0.98	0.2367
17:35447140:G:A	50	98	0.97	0.3769
17:35447246:T:C	50	98	0.97	0.3907
17:35447616:C:T	50	100	0.96	0.228
17:35447633:C:T	50	100	0.89	0.01906
17:35447656:C:T	50	100	0.99	0.06826
17:35448215:C:G	50	100	0.84	0.0216
17:35448494:G:A	50	100	0.98	0.09949
17:35448694:C:G	50	98	0.96	0.3304
17:35448801:G:A	50	100	0.84	0.0216
17:35449336:C:T	50	98	0.95	0.3203
17:35449337:C:A	50	100	0.95	0.3204
17:35449922:C:A	50	100	0.99	0.01906
17:35449984:A:G	50	100	0.99	0.1378
17:35450122:G:A	50	100	0.81	0.01434
17:35450449:G:A	49	89.8	0.69	0.03522
17:35450779:G:A	50	100	0.99	0.08206
17:35451224:T:C	50	100	0.94	0.04303
17:35451371:T:C	50	100	0.97	0.1198
17:35451630:T:C	50	98	0.97	0.278
17:35452484:G:A	50	100	0.98	0.3223
17:35453071:T:C	50	100	1	0.0423
17:35453355:G:T	50	100	1	0.02052
17:35453646:C:T	50	100	1	0.02106
17:35453976:T:C	50	100	0.89	0.01561
17:35454189:T:A	50	100	0.98	0.06808
17:35454190:G:T	50	100	0.98	0.06808
17:35454355:C:T	50	100	0.97	0.06536
17:35454766:C:T	50	100	0.98	0.06808
17:35455272:A:G	50	100	1	0.02941
17:35456090:C:T	50	100	1	0.01743
17:35456116:G:A	50	100	1	0.02052
17:35456310:A:G	50	100	1	0.02052
17:35456445:G:A	50	100	0.98	0.301
17:35456635:C:G	50	100	0.98	0.08642
17:35457092:A:G	50	100	1	0.02505
17:35457427:C:T	49	100	0.86	0.02088
17:35457438:T:C	49	100	1	0.02033
17:35457686:A:G	50	100	0.98	0.06845
17:35458538:C:T	50	100	0.98	0.4101
17:35458604:G:C	50	100	0.98	0.4101
17:35458611:C:T	50	100	0.99	0.06808
17:35458842:C:G	50	100	0.99	0.01743
17:35458871:C:T	50	100	0.91	0.0207
17:35459260:A:T	50	100	0.86	0.02088
17:35460338:G:C	50	98	0.98	0.4147
17:35460835:C:T	50	100	0.84	0.02814
17:35461219:A:G	50	100	0.99	0.2805
17:35461373:C:G	50	100	0.97	0.06754
17:35461652:T:G	50	100	0.98	0.02959
17:35462250:A:G	50	100	1	0.02033
17:35462444:A:T	50	100	0.97	0.405
17:35462503:C:T	50	100	0.99	0.03558
17:35462595:C:A	50	100	1	0.01652
17:35462661:C:T	50	100	0.98	0.2798
17:35463109:G:T	50	100	1	0.01707
17:35463380:G:A	50	100	0.93	0.01652
17:35463748:T:C	50	100	1	0.02052
17:35463926:G:A	50	100	0.95	0.06663
17:35463968:G:A	50	100	0.86	0.01543
17:35464649:T:C	50	100	0.98	0.3253
17:35464788:G:C	50	100	0.99	0.441
17:35464825:A:G	50	100	0.99	0.05229
17:35465086:G:T	50	100	1	0.02052
17:35465171:C:T	50	100	0.97	0.06808
17:35465530:G:A	50	100	0.98	0.1024
17:35465710:G:T	50	100	1	0.02342
17:35465780:T:C	50	100	0.98	0.1117
17:35466189:C:T	50	100	0.98	0.06518
17:35466698:A:G	50	100	0.8	0.02106
17:35466950:T:C	50	100	0.99	0.02723
17:35467080:G:A	50	100	0.98	0.3253
17:35467116:G:A	50	100	0.99	0.0472
17:35467261:C:T	50	100	0.98	0.1149
17:35467499:C:T	50	100	0.99	0.0285
17:35467529:A:G	50	100	0.96	0.03849
17:35467678:A:G	50	100	0.98	0.4379
17:35467690:C:T	50	100	0.98	0.1634
17:35467809:A:G	50	100	0.98	0.1113
17:35467840:A:G	50	98	0.96	0.1215
17:35467899:T:C	50	100	1	0.01979
17:35468038:A:C	50	100	0.99	0.1634
17:35468679:C:T	50	100	0.98	0.3266
17:35469050:C:T	50	100	0.91	0.02524
17:35469241:T:C	50	96	0.97	0.3489
17:35469297:T:A	50	98	1	0.04938
17:35469306:T:A	49	100	0.88	0.01543
17:35469507:T:G	50	100	0.93	0.02288
17:35469866:T:G	50	100	0.98	0.189
17:35470244:A:G	50	100	0.98	0.01035
17:35470352:G:T	50	98	0.98	0.4682
17:35470515:G:A	50	100	0.98	0.09604
17:35470605:C:G	50	100	0.99	0.1198
17:35470646:T:C	50	98	0.98	0.3568
17:35470720:G:A	50	100	0.93	0.06227
17:35470824:A:C	50	100	1	0.1734
17:35470836:G:A	50	100	1	0.1734
17:35471213:T:G	50	100	1	0.1734
17:35471250:T:A	50	100	1	0.1198
17:35471298:A:G	50	100	1	0.1734
17:35471838:G:A	50	100	0.88	0.01852
17:35472316:G:C	50	100	0.89	0.01761
17:35472369:G:A	50	100	1	0.1198
17:35472770:T:C	50	100	1	0.12
17:35472955:C:T	50	100	0.98	0.04648
17:35473026:G:T	50	100	0.9	0.01852
17:35473051:G:A	50	100	0.95	0.03903
17:35473230:A:G	50	100	0.96	0.06137
17:35473253:G:C	50	100	1	0.1736
17:35473676:T:C	50	100	0.98	0.04648
17:35473942:A:T	50	92	0.77	0.04194
17:35473963:A:G	50	100	1	0.1736
17:35474013:C:G	50	98	0.99	0.3569
17:35474650:G:A	50	100	0.9	0.01852
17:35474702:A:G	50	100	1	0.1734
17:35474710:G:A	50	92	0.98	0.4357
17:35475137:T:G	50	100	0.99	0.173
17:35475746:C:A	50	100	0.99	0.1734
17:35475839:G:A	50	100	1	0.1736
17:35475931:A:T	50	100	1	0.122
17:35476450:A:C	50	100	0.9	0.01779
17:35476513:G:A	46	95.7	0.95	0.02179
17:35476573:G:A	48	97.9	0.98	0.3807
17:35476894:T:C	50	100	1	0.05356
17:35477091:T:A	50	100	1	0.1736
17:35477267:T:C	50	100	1	0.05374
17:35477306:C:A	50	100	0.95	0.03903
17:35477357:C:T	50	100	1	0.1736
17:35478131:T:C	49	98	0.98	0.2614
17:35478161:G:C	50	100	1	0.1736
17:35478711:C:T	50	98	0.98	0.3958
17:35478755:C:T	50	100	1	0.1736
17:35478775:C:T	50	100	0.99	0.1019
17:35478806:A:C	50	100	1	0.1736
17:35478937:A:G	50	100	0.94	0.0541
17:35479313:C:T	50	100	1	0.12
17:35479525:T:A	50	100	0.89	0.01852
17:35479527:G:A	50	100	0.83	0.0216
17:35479793:C:T	50	100	0.98	0.09604
17:35479844:G:A	49	100	0.98	0.4023
17:35480231:T:A	50	96	0.97	0.2451
17:35480415:A:G	50	100	0.83	0.01543
17:35480442:T:G	50	100	0.99	0.1017
17:35480613:A:C	50	100	0.97	0.2124
17:35481153:G:T	50	100	0.9	0.01852
17:35481588:A:T	50	100	0.88	0.02233
17:35481676:G:C	50	100	0.98	0.1029
17:35481681:G:C	50	100	0.98	0.1029
17:35481762:G:A	50	100	0.7	0.0187
17:35481826:T:C	50	100	0.9	0.01852
17:35481841:G:A	50	100	0.9	0.01852
17:35481880:G:A	50	98	0.81	0.02869
17:35482016:T:C	50	100	0.98	0.1156
17:35482507:C:G	50	100	0.82	0.01271
17:35482834:G:A	50	96	0.92	0.04503
17:35482880:G:A	50	92	0.95	0.3411
17:35483085:A:C	50	92	0.96	0.2369
17:35483692:A:G	50	100	0.91	0.02233
17:35483864:A:G	50	98	0.96	0.1175
17:35484014:G:A	50	92	0.96	0.2496
17:35484361:G:A	50	100	0.94	0.01289
17:35485268:C:T	50	100	0.88	0.03613
17:35485685:G:A	50	100	0.96	0.01289
17:35485779:G:A	50	100	0.93	0.01725
17:35485963:T:G	50	100	0.98	0.01289
17:35486164:G:A	50	96	0.95	0.3204
17:35486273:C:T	50	100	0.9	0.03613
17:35486345:C:T	50	94	0.95	0.2489
17:35486411:G:C	50	96	0.96	0.3312
17:35486508:G:C	50	96	0.96	0.3317
17:35487477:C:T	50	100	1	0.01543
17:35487739:T:C	50	100	0.86	0.09786
17:35488188:G:A	50	100	0.82	0.02306
17:35489207:G:C	50	96	0.96	0.3061
17:35489604:C:A	50	100	0.94	0.01144
17:35490181:C:T	50	96	0.88	0.0325
17:35490403:A:G	50	92	0.92	0.2438
17:35490669:C:T	50	96	0.93	0.1187
17:35491111:G:A	50	98	0.94	0.4927
17:35491286:C:T	50	100	0.9	0.03831
17:35491293:C:T	50	100	0.94	0.01144
17:35491988:G:C	50	96	0.92	0.1178
17:35492283:G:A	50	98	0.93	0.407
17:35492382:T:C	50	94	0.93	0.3263
17:35493454:C:G	50	100	0.92	0.02869
17:35493748:A:G	50	100	0.77	0.0207
17:35494275:A:G	50	100	0.88	0.01634
17:35495341:G:A	50	100	0.78	0.01834
17:35496079:C:T	50	96	0.78	0.02251
17:35496235:A:T	50	98	0.75	0.3364
17:35496372:T:C	50	100	0.85	0.07771
17:35496383:T:C	50	100	0.92	0.02996
17:35496508:C:T	50	100	0.85	0.0886
17:35497147:T:C	50	100	0.93	0.1073
17:35497512:G:A	50	100	0.94	0.3978
17:35497884:A:G	50	100	0.93	0.1029
17:35498044:G:A	50	98	0.9	0.02524
17:35498071:C:T	50	100	0.96	0.4083
17:35498203:G:A	50	100	0.88	0.01779
17:35498477:C:T	50	100	0.95	0.04757
17:35499063:G:A	50	100	0.9	0.01652
17:35499325:T:C	50	100	0.96	0.08406
17:35499635:A:G	50	100	0.99	0.4281
17:35499701:G:A	50	100	0.99	0.4241
17:35499766:T:C	50	98	0.98	0.04139
17:35500017:T:A	50	98	0.91	0.02959
17:35500057:C:T	50	100	0.99	0.189
17:35500115:A:G	50	100	1	0.09078
17:35500265:C:T	50	100	0.96	0.02869
17:35500648:G:A	50	100	0.99	0.1888
17:35501014:C:T	50	100	0.98	0.09804
17:35502151:A:T	50	100	0.99	0.09132
17:35502345:A:C	50	100	0.88	0.01852
17:35502355:A:C	50	100	0.89	0.0187
17:35502564:A:C	50	100	1	0.09132
17:35502627:C:A	50	100	1	0.4205
17:35502703:C:T	50	100	0.96	0.02106
17:35503828:G:A	50	98	0.73	0.0325
17:35504021:G:A	50	100	0.99	0.2772
17:35504920:G:A	50	100	0.88	0.02723
17:35504976:G:A	50	100	1	0.04085
17:35505289:G:A	50	100	1	0.4842
17:35505346:G:A	50	100	0.98	0.09786
17:35505572:T:G	50	100	0.99	0.05519
17:35505589:C:T	50	100	1	0.04085
17:35505710:C:T	50	100	1	0.0216
17:35505984:T:C	50	100	1	0.0906
17:35506148:T:C	50	100	0.99	0.4871
17:35506242:T:G	50	100	1	0.0207
17:35507772:C:T	50	98	1	0.04067
17:35508180:T:G	50	100	1	0.02015
17:35508191:C:T	50	100	1	0.02015
17:35508244:A:G	50	98	1	0.04067
17:35508584:G:A	50	100	0.99	0.4579
17:35509989:G:A	50	100	1	0.02015
17:35510236:G:T	50	100	1	0.09205
17:35510884:A:C	50	100	0.98	0.09804
17:35511111:A:G	49	100	1	0.02215
17:35511722:C:T	50	100	0.98	0.1759
17:35512347:A:T	36	100	0.96	0.1708
17:35512369:T:C	50	100	0.99	0.01071
17:35512523:G:A	50	100	0.98	0.06391
17:35512750:C:T	50	98	1	0.01471
17:35512807:A:T	50	98	1	0.01471
17:35512885:C:T	50	100	1	0.02015
17:35513163:T:C	50	100	1	0.02052
17:35513246:A:G	50	100	1	0.4935
17:35513276:C:G	50	98	1	0.1754
17:35513309:G:A	50	98	0.99	0.07407
17:35513605:G:C	50	100	1	0.02052
17:35513664:T:C	50	98	0.98	0.05646
17:35513741:G:A	50	100	0.98	0.09786
17:35514025:C:A	50	98	1	0.08061
17:35514179:G:C	50	100	1	0.01253
17:35514399:C:T	50	100	1	0.08842
17:35514493:G:A	50	100	1	0.02052
17:35514718:C:A	50	100	0.99	0.3655
17:35514958:C:T	50	100	0.97	0.06009
17:35515209:G:A	50	100	0.98	0.06935
17:35515225:G:C	50	100	1	0.0915
17:35516133:A:G	50	100	0.99	0.06463
17:35516493:T:G	50	98	0.99	0.2562
17:35516898:C:T	50	100	0.99	0.3453
17:35517280:A:T	50	100	0.99	0.06409
17:35518530:G:C	50	100	0.99	0.03776
17:35518710:G:A	50	100	1	0.02052
17:35519261:A:T	50	98	0.99	0.4633
17:35519350:G:T	50	100	0.97	0.3332
17:35519585:G:A	50	100	0.98	0.3339
17:35520007:G:A	50	100	1	0.05465
17:35520295:A:G	50	100	0.96	0.4622
17:35520321:C:T	50	98	1	0.06917
17:35520789:C:T	50	100	1	0.06917
17:35521575:T:C	50	100	0.94	0.3925
17:35521659:G:C	50	100	1	0.05483
17:35521700:A:G	50	98	0.98	0.06881
17:35521733:G:C	50	100	0.98	0.01961
17:35521894:G:A	50	100	1	0.02052
17:35522499:G:C	50	100	0.98	0.01961
17:35522527:C:T	50	100	0.9	0.01144
17:35522581:A:G	50	100	0.96	0.03159
17:35522582:A:G	50	100	0.96	0.03159
17:35522627:A:G	50	98	0.97	0.06481
17:35522683:C:T	50	96	0.84	0.02487
17:35522687:A:G	50	98	0.85	0.01416
17:35522850:T:C	50	100	0.99	0.05247
17:35523026:C:T	50	100	1	0.01943
17:35523088:T:G	50	100	1	0.01943
17:35523560:C:G	50	100	0.98	0.124
17:35523916:C:T	50	100	0.98	0.1438
17:35524846:C:T	50	100	0.95	0.02342
17:35525113:C:T	50	98	0.98	0.1501
17:35525271:T:C	50	100	0.98	0.1244
17:35525609:A:T	50	100	0.96	0.06354
17:35526091:G:A	50	100	0.97	0.06808
17:35526309:A:G	50	100	1	0.02923
17:35526515:T:A	50	98	0.98	0.2907
17:35527051:G:A	50	100	1	0.04902
17:35528204:C:A	50	100	0.98	0.1438
17:35528432:C:T	50	98	0.99	0.3088
17:35528834:C:T	50	100	1	0.04847
17:35529156:T:C	50	98	0.98	0.07789
17:35530085:A:G	50	100	0.98	0.144
17:35530202:T:C	50	98	0.98	0.3056
17:35530911:C:G	50	98	0.99	0.3097
17:35531530:A:G	50	100	0.94	0.09913
17:35531715:C:T	50	100	0.99	0.1362
17:35531886:C:T	50	98	0.99	0.01507
17:35532486:A:C	50	100	0.91	0.01071
17:35533207:C:T	50	98	0.96	0.4074
17:35533408:C:T	50	100	0.99	0.01507
17:35533897:A:G	50	100	1	0.0285
17:35534248:G:A	50	98	0.97	0.1817
17:35535380:A:G	50	100	0.99	0.01089
17:35536143:T:A	50	100	0.98	0.1327
17:35536382:T:C	50	100	0.95	0.01979
17:35536498:T:C	50	100	0.95	0.04412
17:35536644:A:G	50	100	0.97	0.03068
17:35537110:G:T	50	100	1	0.02687
17:35537362:G:A	50	100	0.96	0.03086
17:35537422:A:T	50	100	0.98	0.03068
17:35537460:A:G	50	96	0.98	0.3684
17:35537613:A:G	50	100	0.98	0.2044
17:35537688:A:C	50	98	0.98	0.2814
17:35537752:G:T	50	100	0.99	0.06245
17:35537811:T:A	50	100	0.98	0.2694
17:35538221:C:T	50	100	1	0.03032
17:35539318:C:A	47	93.6	0.96	0.3083
17:35539686:T:C	50	100	0.96	0.0207
17:35539747:A:G	50	100	0.99	0.02687
17:35539980:A:C	50	100	1	0.01144
17:35540046:C:A	50	100	1	0.02614
17:35540095:T:C	50	100	1	0.02614
17:35540098:G:A	50	100	1	0.02614
17:35540327:G:A	50	100	0.99	0.0285
17:35540350:A:C	50	98	0.98	0.4869
17:35540391:A:G	50	100	0.92	0.0285
17:35540534:G:A	50	100	0.98	0.09768
17:35540603:G:C	50	98	0.98	0.3068
17:35540659:C:T	50	100	0.98	0.2845
17:35540790:C:G	50	98	0.98	0.3969
17:35540987:C:T	50	100	1	0.02251
17:35541058:C:T	50	100	0.98	0.09731
17:35541737:A:G	50	100	0.99	0.1963
17:35541778:A:T	50	100	0.98	0.06917
17:35541789:C:G	50	100	1	0.0118
17:35541839:A:G	50	100	0.98	0.2979
17:35541877:A:T	50	100	0.99	0.2527
17:35541890:A:G	50	100	0.97	0.06028
17:35542447:A:C	50	100	1	0.2554
17:35543716:C:G	50	100	0.99	0.1382
17:35543851:G:A	50	100	1	0.01144
17:35543918:G:T	50	100	0.98	0.02614
17:35544262:C:T	50	98	1	0.2544
17:35544590:G:A	50	100	0.99	0.04648
17:35545212:C:A	50	100	1	0.02487
17:35545238:G:A	50	100	0.99	0.1138
17:35545388:G:A	50	100	1	0.2529
17:35545552:T:G	50	100	0.92	0.03395
17:35545630:G:A	50	100	0.99	0.1721
17:35545675:T:A	50	100	0.99	0.2774
17:35545778:A:G	50	100	0.98	0.1138
17:35546482:C:T	50	100	1	0.2531
17:35546753:A:G	50	100	0.99	0.4219
17:35546829:C:T	50	100	0.98	0.193
17:35547007:T:C	50	100	0.99	0.01834
17:35547293:T:A	50	100	1	0.1356
17:35547350:T:A	50	100	1	0.1356
17:35547659:T:C	50	100	0.98	0.1828
17:35548001:G:A	50	100	0.97	0.01271
17:35548243:T:A	50	100	0.99	0.3733
17:35548265:G:A	50	100	1	0.07353
17:35548669:T:A	50	100	0.98	0.01525
17:35549064:G:A	50	100	0.99	0.1984
17:35549265:T:C	50	100	0.99	0.2416
17:35549840:G:T	50	100	1	0.0285
17:35550328:C:T	50	98	0.99	0.3464
17:35550330:G:C	50	100	0.76	0.02832
17:35550677:C:T	50	100	1	0.03014
17:35551205:C:T	50	100	0.98	0.1449
17:35551275:T:G	50	98	0.83	0.03885
17:35551349:A:G	50	100	0.99	0.2409
17:35551814:C:G	50	100	0.99	0.2407
17:35551867:C:A	50	100	1	0.03014
17:35552042:G:C	50	100	1	0.4107
17:35552241:C:T	50	100	1	0.3473
17:35552251:C:T	50	100	1	0.1022
17:35552306:A:G	50	100	1	0.1877
17:35552700:T:G	49	100	1	0.02614
17:35552795:C:T	50	100	0.98	0.02778
17:35552984:C:G	50	100	0.99	0.2409
17:35553286:T:C	50	100	1	0.02469
17:35553436:C:G	50	100	1	0.1022
17:35553565:A:G	50	100	1	0.4875
17:35553617:A:G	50	100	1	0.4875
17:35553657:G:T	50	100	1	0.2455
17:35553672:G:A	50	100	1	0.1022
17:35553684:A:G	50	100	0.99	0.1445
17:35553854:G:T	50	100	1	0.03014
17:35553875:T:G	50	100	1	0.1886
17:35553998:T:C	50	100	1	0.1022
17:35554209:C:A	50	98	1	0.1022
17:35554434:T:G	49	100	1	0.179
17:35554612:T:C	50	100	1	0.3482
17:35554699:G:A	50	100	1	0.3482
17:35554715:A:G	50	100	1	0.4099
17:35554755:A:G	50	100	0.96	0.01253
17:35554888:C:G	50	100	1	0.3479
17:35555225:A:C	50	100	1	0.4107
17:35555308:C:T	50	100	1	0.03994
17:35555387:T:C	50	100	0.97	0.01235
17:35555559:A:C	50	100	0.99	0.0276
17:35555701:C:T	50	100	1	0.3865
17:35556651:G:C	50	100	0.99	0.05192
17:35556987:C:T	50	100	1	0.01162
17:35557785:T:C	50	100	1	0.2453
17:35558412:G:A	50	100	1	0.4784
17:35558448:T:C	50	100	1	0.2228
17:35558449:G:A	50	98	1	0.4784
17:35558628:A:G	50	100	1	0.1249
17:35558653:C:T	50	100	1	0.1777
17:35558717:A:G	50	100	1	0.4784
17:35558807:G:A	50	100	1	0.4784
17:35558885:A:G	50	100	1	0.2534
17:35558887:A:G	50	100	1	0.01053
17:35558987:G:A	50	100	1	0.1249
17:35559396:A:G	50	100	0.99	0.01688
17:35559398:T:A	50	100	1	0.09786
17:35559417:T:A	50	100	0.99	0.0167
17:35559919:C:A	50	100	1	0.05465
17:35560775:C:T	50	100	1	0.1924
17:35561079:T:A	50	100	0.99	0.1249
17:35561210:T:C	50	100	1	0.2226
17:35561292:T:C	50	100	1	0.05465
17:35561502:A:T	50	98	0.99	0.1247
17:35561652:G:T	50	100	1	0.03032
17:35561741:A:G	47	83	0.76	0.03613
17:35561745:A:G	46	87	0.72	0.04666
17:35561840:T:C	49	93.9	0.74	0.1062
17:35561846:A:C	48	91.7	0.73	0.1055
17:35561849:C:T	49	91.8	0.75	0.1057
17:35561850:A:G	49	93.9	0.72	0.1057
17:35561860:A:G	49	93.9	0.74	0.1066
17:35562062:T:C	49	89.8	0.91	0.2462
17:35562685:C:T	50	100	1	0.1674
17:35562896:C:T	50	100	1	0.01071
17:35562904:G:A	50	100	1	0.2538
17:35563064:T:C	50	100	1	0.4386
17:35563245:C:T	50	100	0.88	0.01053
17:35563315:G:T	50	100	1	0.05247
17:35563761:G:A	50	100	1	0.09677
17:35563864:G:C	50	100	1	0.1213
17:35563957:C:G	50	100	0.92	0.1997
17:35564367:A:G	50	100	1	0.4187
17:35564602:T:A	50	100	1	0.05392
17:35565049:A:G	50	100	1	0.4187
17:35565068:G:T	50	100	1	0.4739
17:35565677:C:T	50	100	0.97	0.0659
17:35565930:G:A	50	100	1	0.2544
17:35566189:T:C	50	100	1	0.136
17:35566359:G:C	50	100	1	0.4081
17:35566885:C:A	50	100	1	0.4018
17:35566889:C:A	50	100	1	0.1309
17:35567831:C:G	50	100	1	0.05392
17:35567844:A:G	50	100	1	0.1062
17:35567937:A:G	50	100	1	0.09786
17:35567996:G:C	50	100	1	0.4187
17:35568290:T:C	50	100	1	0.15310000000000001
17:35569254:A:G	50	100	1	0.05392
17:35569826:G:A	50	100	0.97	0.0138
17:35570058:A:C	49	100	1	0.01507
17:35570122:T:G	50	100	0.82	0.01344
17:35570803:T:C	49	93.9	0.98	0.05102
17:35570811:C:T	50	94	0.98	0.05174
17:35570819:T:C	50	94	0.98	0.05156
17:35570827:C:T	46	89.1	0.89	0.05392
17:35570876:T:C	49	98	0.99	0.01688
17:35570913:G:A	49	100	1	0.1345
17:35571111:G:T	50	100	1	0.4187
17:35571165:C:T	50	100	1	0.1253
17:35571176:G:C	50	100	1	0.01688
17:35571318:A:G	49	100	1	0.1267
17:35571660:T:C	50	100	1	0.05229
17:35571770:G:C	50	100	1	0.1324
17:35571878:C:T	50	100	1	0.4188
17:35571914:G:A	50	100	1	0.4187
17:35572531:C:T	50	100	1	0.1345
17:35573676:A:G	50	100	1	0.01489
17:35574149:A:G	50	98	1	0.1253
17:35574544:A:T	50	98	1	0.1267
17:35574559:C:T	50	100	1	0.05374
17:35574946:C:G	50	100	1	0.4187
17:35575146:A:G	50	100	1	0.01688
17:35575265:T:C	50	100	1	0.3235
17:35575485:A:G	50	100	1	0.01688
17:35575616:G:T	50	98	1	0.254
17:35576867:A:G	50	100	1	0.1347
17:35578449:A:G	50	100	0.99	0.1004
17:35578555:G:A	50	100	1	0.1251
17:35578726:C:T	50	100	1	0.4555
17:35580330:G:C	49	100	1	0.05374
17:35580630:G:A	50	100	1	0.2642
17:35580780:C:T	50	100	0.99	0.0158
17:35581178:C:G	49	98	1	0.4749
17:35581315:T:C	34	88.2	0.87	0.08551
17:35581536:A:T	48	100	0.84	0.01616
17:35581551:A:T	47	93.6	0.78	0.03704
17:35581553:T:A	46	80.4	0.89	0.1952
17:35581630:C:T	50	98	1	0.1267
17:35582023:C:T	50	100	0.99	0.01198
17:35582326:T:C	50	100	1	0.02505
17:35582410:T:G	49	98	0.99	0.1256
17:35582413:T:G	49	100	0.97	0.01888
17:35582414:T:G	50	94	0.99	0.1236
17:35582417:T:G	50	100	0.98	0.03577
17:35582419:T:G	50	100	0.98	0.0158
17:35582422:T:G	50	100	0.98	0.05211
17:35582427:T:G	50	100	0.98	0.05138
17:35582569:G:A	50	98	1	0.1215
17:35583199:T:C	40	97.5	1	0.4145
17:35583418:C:T	50	100	1	0.02088
17:35583516:C:T	48	85.4	0.63	0.06245
17:35583524:C:T	49	98	0.74	0.02197
17:35583530:C:T	49	100	0.77	0.01362
17:35584196:C:G	50	100	0.9	0.03123
17:35584254:G:A	50	100	1	0.03486
17:35584283:C:T	50	100	1	0.4156
17:35584466:G:A	50	100	1	0.01688
17:35585211:G:A	50	98	1	0.1529
17:35585385:A:G	50	100	1	0.459
17:35586035:C:A	50	100	1	0.05483
17:35586124:A:G	49	100	1	0.2618
17:35586417:T:C	50	100	1	0.1216
17:35586434:C:T	50	100	1	0.04012
17:35586970:C:T	50	100	1	0.1262
17:35587112:T:A	50	100	1	0.09768
17:35587154:A:G	50	100	1	0.02505
17:35588227:A:G	46	97.8	1	0.4769
17:35588833:T:A	50	100	1	0.1255
17:35589676:G:A	50	98	1	0.09822
17:35590171:G:A	50	100	1	0.1545
17:35590408:A:G	50	100	1	0.05483
17:35590935:G:A	50	98	1	0.4586
17:35591057:C:T	50	100	1	0.2614
17:35591292:A:G	50	100	1	0.1362
17:35592456:G:C	50	100	1	0.4584
17:35592773:C:T	50	100	1	0.4584
17:35593017:A:C	50	100	1	0.3618
17:35593601:A:C	50	100	1	0.05483
17:35594141:C:T	50	100	1	0.1313
17:35594319:T:C	50	100	1	0.04539
17:35594744:G:C	50	100	1	0.05483
17:35594838:G:T	50	100	1	0.4172
17:35595036:A:G	50	100	1	0.03504
17:35595130:G:A	50	100	1	0.1549
17:35595377:C:T	50	100	1	0.4577
17:35595392:T:A	50	100	1	0.1832
17:35595409:C:T	50	100	1	0.1365
17:35595723:T:C	50	100	1	0.4759
17:35595725:T:G	50	100	0.99	0.01834
17:35595981:C:G	50	100	1	0.1265
17:35596471:A:G	50	100	1	0.1265
17:35596533:T:G	50	100	1	0.03504
17:35596545:G:A	49	100	1	0.05483
17:35596588:G:A	50	98	1	0.2614
17:35596725:C:T	50	100	1	0.02905
17:35596927:T:G	50	100	1	0.1409
17:35596975:G:T	50	100	1	0.04811
17:35597147:A:G	50	100	1	0.02524
17:35597358:G:A	50	100	0.99	0.04829
17:35597568:G:A	50	100	1	0.4584
17:35597828:C:G	50	100	0.99	0.1547
17:35598042:C:T	50	100	1	0.04539
17:35598503:C:T	50	100	0.98	0.01979
17:35598736:A:G	50	100	1	0.4058
17:35598743:G:A	50	100	1	0.1365
17:35598887:A:G	50	100	1	0.4764
17:35598900:A:G	50	98	0.9	0.03903
17:35599364:G:A	50	100	1	0.2202
17:35599965:A:G	50	100	0.96	0.02505
17:35600057:A:G	50	100	1	0.01071
17:35600107:A:G	50	100	1	0.2665
17:35600766:A:G	50	100	0.93	0.03032
17:35600773:G:A	50	100	0.98	0.03486
17:35600885:C:G	50	100	1	0.4582
17:35600903:G:A	50	100	0.97	0.02905
17:35601139:G:T	50	100	1	0.122
17:35601894:C:G	50	100	1	0.05483
17:35601926:T:C	50	100	1	0.1409
17:35602272:G:A	50	100	1	0.122
17:35602468:G:T	50	100	0.99	0.136
17:35602563:A:G	50	100	1	0.2756
17:35602812:T:G	50	100	1	0.02397
17:35603002:A:G	50	100	0.99	0.06463
17:35603293:A:G	50	100	1	0.02505
17:35603439:G:A	50	100	1	0.122
17:35603574:A:G	50	100	0.97	0.01471
17:35603592:C:T	50	100	1	0.01688
17:35604065:G:C	50	100	1	0.2004
17:35604168:C:T	50	100	1	0.04539
17:35604298:G:A	50	100	1	0.01834
17:35604308:T:C	50	100	1	0.01943
17:35604309:A:G	50	100	0.99	0.04793
17:35605129:C:T	50	100	0.99	0.01071
17:35605987:A:C	50	100	1	0.4581
17:35606999:G:A	50	100	0.82	0.01325
17:35607476:T:C	50	100	0.99	0.02741
17:35607893:A:G	50	100	1	0.1222
17:35608510:T:C	50	100	1	0.1256
17:35609548:C:T	50	100	1	0.04521
17:35609636:C:T	50	100	1	0.4764
17:35610213:C:T	50	100	1	0.1064
17:35610247:C:T	50	100	1	0.05465
17:35610674:G:A	49	100	0.99	0.4477
17:35610855:C:T	50	100	1	0.1267
17:35611070:T:G	50	100	1	0.1409
17:35611380:C:A	50	100	1	0.02905
17:35611482:C:T	50	100	0.77	0.02887
17:35611487:G:A	49	100	1	0.1258
17:35611585:G:A	50	100	1	0.05483
17:35611677:G:A	50	100	1	0.05465
17:35611878:T:C	50	100	0.99	0.01089
17:35611893:T:C	50	100	1	0.05465
17:35612289:C:G	50	100	1	0.03086
17:35612636:A:C	50	100	1	0.221
17:35612642:C:T	50	100	1	0.417
17:35612880:G:A	50	100	1	0.2498
17:35613196:G:A	50	100	1	0.1269
17:35613947:G:A	50	100	1	0.05465
17:35614032:A:G	50	100	1	0.4764
17:35614101:C:T	50	100	1	0.2208
17:35614302:G:A	50	100	1	0.106
17:35614541:G:C	50	100	1	0.1309
17:35614725:A:T	50	100	1	0.1055
17:35614944:A:G	50	100	1	0.1409
17:35615521:T:C	50	100	0.98	0.1409
17:35616205:C:T	47	100	1	0.04521
17:35616250:C:T	50	100	0.98	0.08515
17:35616296:C:T	50	100	1	0.106
17:35616762:G:C	50	100	1	0.106
17:35616776:A:G	50	100	1	0.05465
17:35616789:C:T	50	100	1	0.05483
17:35617036:C:G	50	100	1	0.2618
17:35617129:T:C	50	100	1	0.122
17:35617213:G:C	50	100	1	0.08606
17:35617353:C:A	50	100	1	0.04793
17:35617571:T:A	50	100	1	0.4168
17:35617754:T:C	50	100	1	0.1218
17:35618413:C:T	50	100	1	0.1256
17:35619088:A:G	50	98	1	0.3373
17:35619163:C:T	50	100	1	0.05501
17:35619562:G:A	50	100	1	0.122
17:35619724:A:G	50	100	1	0.01688
17:35619909:C:T	50	100	1	0.04811
17:35620048:A:C	50	100	1	0.05465
17:35620193:A:G	50	100	1	0.4168
17:35620400:A:G	50	100	0.95	0.05465
17:35620426:C:T	50	100	1	0.1267
17:35621517:C:T	50	100	1	0.05465
17:35622064:T:G	50	100	1	0.2066
17:35622193:A:G	50	100	1	0.05465
17:35622203:G:A	50	100	1	0.2754
17:35622816:C:T	50	100	0.94	0.01834
17:35622935:G:A	50	100	1	0.04521
17:35623718:G:A	50	100	1	0.04793
17:35624209:A:C	50	100	1	0.4127
17:35624605:G:C	50	98	1	0.01688
17:35624731:T:A	50	100	1	0.04521
17:35624800:G:A	50	100	1	0.1064
17:35625084:C:G	50	100	1	0.2758
17:35625240:C:G	50	100	0.96	0.01688
17:35625382:G:A	50	100	1	0.122
17:35625677:T:C	50	100	1	0.2754
17:35626365:G:A	50	100	1	0.4168
17:35627108:G:C	50	100	1	0.01071
17:35627508:C:G	50	100	1	0.1267
17:35628224:G:A	50	100	1	0.4642
17:35628358:T:A	50	100	1	0.2754
17:35628737:C:T	50	100	1	0.122
17:35629141:G:T	50	100	1	0.1267
17:35629355:G:A	50	100	1	0.01071
17:35629402:A:T	50	100	1	0.02524
17:35629606:G:A	50	100	1	0.1225
17:35629864:C:T	50	100	0.99	0.148
17:35630405:C:T	50	100	0.95	0.01725
17:35630760:C:G	50	100	0.96	0.01707
17:35630861:G:C	50	100	1	0.02814
17:35631133:A:G	50	100	1	0.02179
17:35631149:A:G	50	100	1	0.4319
17:35631403:T:C	50	100	1	0.1249
17:35631827:G:C	50	98	1	0.05465
17:35632168:T:A	50	100	1	0.01452
17:35632226:C:T	50	100	1	0.01071
17:35632228:G:A	49	100	1	0.291
17:35632512:T:C	50	100	1	0.122
17:35632678:A:G	50	100	1	0.4325
17:35633305:A:T	50	100	1	0.01852
17:35633490:G:A	50	100	1	0.02505
17:35634273:G:C	50	100	1	0.01452
17:35634316:A:G	50	100	1	0.122
17:35634953:C:T	50	100	1	0.122
17:35635067:T:G	50	100	1	0.1409
17:35635146:C:T	50	100	1	0.05483
17:35635184:G:A	50	100	1	0.02397
17:35635262:C:T	50	100	1	0.291
17:35635540:C:T	50	100	1	0.01688
17:35635574:G:A	50	100	1	0.1256
17:35636679:A:G	50	100	0.88	0.01816
17:35636859:G:A	50	100	1	0.01071
17:35637017:A:C	50	100	0.99	0.01525
17:35637209:T:C	50	100	1	0.122
17:35637520:C:G	50	100	1	0.2068
17:35638564:G:A	49	100	1	0.01053
17:35638737:C:T	50	100	0.93	0.02923
17:35639205:A:C	50	100	1	0.1222
17:35639362:A:G	50	100	0.94	0.02033
17:35639391:G:A	50	100	1	0.05465
17:35639916:A:G	50	100	1	0.04793
17:35640028:T:C	50	100	1	0.291
17:35640164:G:T	50	100	1	0.01071
17:35640219:T:G	50	100	0.98	0.01325
17:35640243:T:A	50	82	0.69	0.1211
17:35640247:T:A	48	97.9	1	0.404
17:35640624:G:A	50	100	1	0.03486
17:35640912:G:T	50	100	1	0.4575
17:35640913:A:G	50	100	1	0.04793
17:35641083:A:G	50	100	0.97	0.03885
17:35641095:C:T	50	100	0.95	0.02814
17:35641852:A:T	50	100	1	0.1222
17:35642388:A:G	50	100	1	0.1267
17:35642622:A:G	50	100	1	0.02959
17:35642674:T:C	50	100	1	0.02179
17:35642817:C:T	50	100	1	0.1302
17:35642892:T:C	50	100	1	0.4581
17:35643089:C:T	50	100	0.89	0.01816
17:35643688:C:T	50	100	1	0.04521
17:35643916:A:T	50	100	1	0.4764
17:35644202:T:C	50	100	1	0.1302
17:35644802:G:A	50	100	1	0.01452
17:35644947:G:A	50	100	1	0.01071
17:35645170:A:C	50	100	1	0.1211
17:35645210:A:T	50	100	1	0.04793
17:35645548:G:C	50	100	1	0.1302
17:35645771:C:A	49	100	1	0.1267
17:35646015:T:C	50	100	1	0.122
17:35646292:G:A	50	100	1	0.4325
17:35646443:C:T	50	100	0.99	0.01071
17:35646643:T:C	49	100	0.99	0.1293
17:35646732:A:G	50	100	1	0.01053
17:35647151:C:T	50	100	1	0.1302
17:35647195:A:G	50	100	1	0.1225
17:35647391:C:A	50	100	1	0.0345
17:35647462:G:A	50	98	1	0.2685
17:35647713:A:G	50	100	1	0.05465
17:35648121:T:C	50	100	1	0.01089
17:35648387:G:A	50	100	1	0.02959
17:35648740:A:G	50	100	1	0.02741
17:35649094:G:A	50	100	1	0.02959
17:35649277:C:T	49	93.9	1	0.1414
17:35649516:C:T	50	100	1	0.4577
17:35649554:G:A	50	100	1	0.02669
17:35649600:C:T	50	100	1	0.08079
17:35650142:G:A	50	100	1	0.01943
17:35650519:C:G	50	100	1	0.05465
17:35651204:T:C	50	100	1	0.01071
17:35651635:G:A	50	100	0.92	0.01162
17:35652120:A:T	50	100	1	0.01943
17:35652129:C:T	50	100	1	0.1414
17:35653344:C:G	50	100	1	0.01071
17:35653547:C:T	50	100	1	0.1416
17:35654221:C:A	50	100	1	0.1255
17:35654284:A:G	50	100	1	0.1222
17:35654677:C:G	50	100	1	0.05465
17:35654685:C:G	50	100	0.98	0.1304
17:35654893:A:G	50	100	1	0.07044
17:35654950:C:A	50	100	1	0.1305
17:35655462:G:A	50	100	1	0.05465
17:35655560:A:G	50	100	1	0.01071
17:35655739:A:G	50	100	0.95	0.01634
17:35656065:A:G	50	100	1	0.01216
17:35656348:C:A	50	100	1	0.02959
17:35656707:C:T	50	100	0.97	0.06681
17:35656789:G:A	50	100	1	0.09877
17:35656972:A:G	50	100	0.89	0.01779
17:35657153:C:G	50	100	1	0.02959
17:35657920:A:G	50	100	0.96	0.01743
17:35658329:G:A	50	100	1	0.01707
17:35658830:C:T	50	100	1	0.4323
17:35659315:G:C	50	100	1	0.1414
17:35659957:G:A	50	100	1	0.02959
17:35660015:T:C	50	100	1	0.05465
17:35660470:T:G	50	100	1	0.02505
17:35661035:G:A	50	100	1	0.03486
17:35661434:C:A	50	100	1	0.0906
17:35662106:C:T	50	100	1	0.01071
17:35662289:G:A	50	100	1	0.05483
17:35662532:G:T	47	97.9	1	0.03014
17:35662611:G:A	50	100	1	0.01071
17:35662675:C:G	50	100	1	0.09132
17:35662676:A:G	50	100	1	0.03922
17:35662740:G:A	50	100	1	0.1222
17:35663023:T:C	50	100	0.91	0.0216
17:35664631:C:T	50	100	1	0.09096
17:35664954:C:T	50	100	1	0.04775
17:35666133:G:A	50	100	1	0.1307
17:35666395:C:G	50	100	1	0.1411
17:35666457:A:T	50	100	1	0.1411
17:35667017:A:G	50	100	1	0.02941
17:35667547:C:T	50	100	1	0.4759
17:35667678:A:G	50	100	1	0.01071
17:35667896:C:T	50	100	1	0.01126
17:35667961:G:A	50	100	1	0.05465
17:35668189:G:A	50	100	1	0.1218
17:35669083:G:A	50	100	1	0.1218
17:35669448:G:A	50	100	1	0.09822
17:35669462:T:C	50	100	1	0.01071
17:35669745:A:G	50	98	1	0.09096
17:35669757:G:A	50	100	1	0.1218
17:35669831:A:G	50	100	1	0.1227
17:35670638:A:C	50	100	1	0.1304
17:35670737:A:G	50	100	1	0.1267
17:35671574:C:T	50	100	1	0.1304
17:35671664:A:G	50	100	1	0.4757
17:35671783:G:C	50	100	1	0.4757
17:35671885:T:C	50	100	1	0.05465
17:35672145:T:C	50	100	0.91	0.01071
17:35672348:A:G	50	100	1	0.05991
17:35672416:G:A	50	100	1	0.1227
17:35672498:C:T	50	100	1	0.1218
17:35673289:C:T	50	100	1	0.4328
17:35673599:G:A	50	100	1	0.09096
17:35673609:G:A	50	100	1	0.2912
17:35673973:G:C	49	98	0.91	0.03976
17:35674102:T:C	50	100	1	0.1218
17:35674120:G:A	50	100	1	0.1229
17:35674877:G:A	50	100	1	0.09822
17:35674978:C:A	50	100	1	0.01017
17:35675209:A:T	50	100	1	0.02669
17:35675273:G:A	50	100	1	0.02959
17:35675343:A:G	50	100	1	0.1305
17:35675631:T:C	50	98	1	0.02959
17:35675633:C:T	50	98	1	0.02941
17:35675811:C:T	50	100	1	0.2064
17:35676379:C:T	50	100	1	0.01979
17:35676791:A:G	50	100	1	0.1304
17:35676793:A:T	50	100	1	0.1305
17:35676861:C:T	50	100	1	0.09096
17:35676977:C:G	50	100	1	0.01071
17:35677946:G:A	50	100	0.99	0.02179
17:35678108:C:T	50	100	1	0.4579
17:35678245:T:G	50	100	1	0.1218
17:35678494:C:T	50	100	1	0.1411
17:35678582:G:A	50	100	1	0.05465
17:35679092:T:C	50	100	1	0.1304
17:35679281:T:A	50	100	1	0.01979
17:35679718:G:T	50	100	1	0.02959
17:35679896:T:C	50	100	1	0.1035
17:35680046:A:G	50	100	1	0.1305
17:35680381:G:A	50	100	1	0.02959
17:35680698:T:G	50	96	1	0.02524
17:35680700:G:T	50	90	0.99	0.3874
17:35680704:T:G	50	98	0.96	0.04775
17:35680783:G:A	49	98	1	0.3373
17:35680792:G:C	50	100	1	0.04793
17:35682010:T:C	50	100	0.99	0.4579
17:35682073:G:A	50	100	1	0.4755
17:35682377:T:C	47	97.9	1	0.4577
17:35682398:A:C	50	100	1	0.04521
17:35682429:G:A	50	100	1	0.04847
17:35683481:G:A	50	98	1	0.1267
17:35683577:T:A	50	100	1	0.09096
17:35683815:C:T	50	100	0.97	0.01888
17:35683912:T:G	50	100	1	0.1227
17:35684135:A:G	50	100	0.97	0.01525
17:35684303:A:C	50	100	1	0.476
17:35684800:A:G	50	98	1	0.3831
17:35684808:C:T	50	100	1	0.04539
17:35685537:A:G	50	100	1	0.1109
17:35685773:C:T	50	100	1	0.1218
17:35685932:T:C	50	100	1	0.04521
17:35686527:T:C	50	100	1	0.02033
17:35686617:A:C	50	100	1	0.4864
17:35686852:G:A	49	100	1	0.04829
17:35686925:T:C	50	100	1	0.1302
17:35688513:T:C	50	100	1	0.1294
17:35688659:A:G	50	100	1	0.02923
17:35688857:A:G	50	100	0.99	0.1224
17:35689082:G:T	50	100	0.97	0.01325
17:35689107:C:T	50	100	1	0.3827
17:35689916:C:T	50	100	1	0.1218
17:35690037:T:C	50	100	1	0.02959
17:35690208:A:G	50	100	1	0.02469
17:35690325:A:G	50	100	1	0.3833
17:35690434:T:G	50	100	1	0.476
17:35690633:T:C	50	100	1	0.1218
17:35691471:C:G	50	100	1	0.01071
17:35691663:C:T	50	100	1	0.4677
17:35691755:A:G	50	100	1	0.02959
17:35691760:G:A	50	100	1	0.01071
17:35692241:T:C	50	98	1	0.02469
17:35692369:A:G	50	98	1	0.3825
17:35692469:G:T	50	100	1	0.3825
17:35692555:T:G	50	100	1	0.04793
17:35692563:T:A	50	100	1	0.1218
17:35693030:G:A	50	100	1	0.05465
17:35693152:G:T	50	100	1	0.09822
17:35693589:C:T	50	100	1	0.04521
17:35694083:C:T	50	100	1	0.3829
17:35694288:C:A	50	100	1	0.1218
17:35694975:C:G	50	100	1	0.1218
17:35695442:G:A	50	100	1	0.1269
17:35695511:C:G	50	100	1	0.01071
17:35696743:G:A	50	100	1	0.1235
17:35696928:C:G	50	100	1	0.01071
17:35697565:C:T	50	100	1	0.4581
17:35697687:G:A	50	100	1	0.4762
17:35697688:C:A	50	100	1	0.4762
17:35697765:C:T	50	100	1	0.4581
17:35697783:G:A	50	100	1	0.4582
17:35697908:T:C	50	100	1	0.1296
17:35698071:A:G	50	100	1	0.01071
17:35698163:A:G	50	100	1	0.4764
17:35698441:T:C	50	100	1	0.1296
17:35698448:T:C	50	100	1	0.01452
17:35698803:T:C	50	100	1	0.1269
17:35699316:A:G	50	98	1	0.476
17:35699451:C:G	50	100	0.97	0.05465
17:35699578:C:T	50	100	1	0.4579
17:35699698:A:G	50	100	1	0.1293
17:35700209:G:A	50	100	1	0.04539
17:35700586:G:T	49	100	1	0.07062
17:35700588:C:G	50	100	1	0.1216
17:35700945:T:C	50	100	1	0.4764
17:35701882:A:G	50	100	1	0.4579
17:35702305:T:C	50	100	1	0.05465
17:35702717:A:G	50	100	1	0.02469
17:35703402:C:G	50	100	1	0.4582
17:35703435:C:T	50	100	1	0.4768
17:35704874:T:C	50	98	0.97	0.09895
17:35705543:A:G	50	100	0.98	0.01071
17:35705679:G:A	50	100	0.98	0.01071
17:35705858:A:T	50	100	1	0.04793
17:35706025:A:G	50	100	0.99	0.01089
17:35706053:C:T	50	100	1	0.4871
17:35706803:A:G	50	100	1	0.09096
17:35706819:T:A	49	98	0.99	0.3831
17:35706871:C:T	50	100	1	0.09096
17:35707040:C:T	50	100	1	0.1218
17:35707084:G:A	50	100	1	0.01053
17:35707273:C:T	50	100	1	0.02959
17:35707496:A:G	47	100	1	0.01071
17:35707513:C:T	48	100	1	0.02959
17:35707893:C:G	50	100	0.97	0.02633
17:35708553:T:G	50	100	1	0.02052
17:35709671:A:G	50	100	1	0.384
17:35709856:A:T	50	100	0.97	0.01525
17:35709959:C:T	50	100	0.94	0.01707
17:35709969:A:G	50	100	1	0.02959
17:35710401:C:A	50	100	1	0.09877
17:35711475:A:G	50	90	0.92	0.1687
17:35711538:G:A	50	100	0.99	0.2204
17:35711714:G:A	50	100	1	0.02959
17:35711994:A:T	50	100	1	0.01924
17:35712013:G:A	50	100	1	0.02052
17:35712127:T:G	50	100	1	0.05483
17:35712668:G:A	50	100	1	0.04539
17:35713767:T:C	50	100	1	0.1264
17:35715050:T:G	50	100	1	0.01071
17:35715171:G:A	50	100	1	0.1298
17:35715285:A:G	50	100	1	0.01216
17:35715312:A:G	50	100	1	0.1265
17:35715384:C:T	50	100	0.98	0.01834
17:35715407:C:T	50	100	1	0.01071
17:35715449:G:A	50	100	1	0.1037
17:35715619:C:G	50	100	1	0.09096
17:35715958:C:T	50	100	1	0.1278
17:35716002:T:C	50	100	1	0.4023
17:35716365:A:C	50	98	0.98	0.1289
17:35716806:G:A	50	100	1	0.4573
17:35717790:G:A	49	100	1	0.1216
17:35718004:A:G	50	100	0.94	0.02124
17:35718070:T:A	50	100	1	0.1216
17:35718767:G:T	50	100	1	0.02179
17:35719015:A:G	50	100	0.96	0.01362
17:35719402:T:A	50	100	1	0.05501
17:35719813:T:C	50	100	1	0.1216
17:35720332:T:A	50	100	1	0.02959
17:35720582:T:A	37	91.9	0.69	0.02269
17:35720584:T:A	41	97.6	0.63	0.01053
17:35720620:G:A	44	81.8	1	0.3544
17:35720838:C:T	50	100	1	0.01471
17:35721175:G:C	50	100	1	0.01071
17:35721597:G:A	50	100	1	0.02959
17:35722759:C:A	50	100	1	0.1293
17:35722764:A:G	50	100	1	0.09096
17:35722931:C:T	50	100	1	0.4746
17:35722973:A:G	50	100	1	0.1216
17:35723399:T:C	50	98	0.99	0.1284
17:35723915:C:T	50	100	1	0.1216
17:35724105:T:G	50	98	0.93	0.02124
17:35724157:A:G	50	100	1	0.3845
17:35724277:G:A	50	98	0.98	0.06609
17:35725494:C:T	50	100	1	0.1623
17:35725855:T:G	50	100	0.99	0.09114
17:35725987:C:T	50	100	1	0.01471
17:35726737:C:T	50	100	0.99	0.09114
17:35726811:A:G	50	100	0.99	0.04811
17:35727119:C:A	50	100	1	0.01071
17:35727389:A:T	50	100	1	0.1227
17:35728624:C:A	50	100	0.98	0.1273
17:35728857:G:A	50	100	0.97	0.1725
17:35728885:G:A	50	100	0.97	0.01126
17:35728916:A:G	50	100	0.99	0.1227
17:35729387:C:T	50	98	0.96	0.09187
17:35730070:T:C	50	100	0.96	0.1344
17:35730394:A:G	50	100	0.95	0.07916
17:35730485:C:A	50	100	0.96	0.0797
17:35730863:C:T	50	100	0.97	0.02905
17:35730880:A:C	50	100	0.91	0.03758
17:35732743:A:T	50	98	0.97	0.03304
17:35733096:G:A	50	98	0.99	0.118
17:35733108:T:G	50	98	0.94	0.03468
17:35733177:T:C	50	98	0.94	0.0345
17:35733462:G:A	50	100	0.97	0.132
17:35733582:C:T	50	100	0.95	0.01126
17:35734610:T:C	50	98	0.84	0.03522
17:35734640:A:C	50	98	0.98	0.4306
17:35734970:A:G	50	98	0.98	0.431
17:35735667:T:A	50	98	0.98	0.4029
17:35737245:G:A	50	98	0.99	0.08624
17:35737667:T:G	50	100	0.97	0.1314
17:35738374:A:G	50	98	0.98	0.4072
17:35738676:C:T	50	98	0.98	0.1393
17:35738884:T:C	50	98	0.9	0.06663
17:35739200:C:T	50	98	0.94	0.03413
17:35739538:A:T	50	98	0.96	0.02469
17:35739678:C:G	50	100	0.97	0.07062
17:35739852:G:A	50	98	0.94	0.03468
17:35740287:G:A	50	96	0.97	0.09096
17:35740873:G:A	50	94	0.95	0.3052
17:35742485:C:T	50	100	0.92	0.05265
17:35742974:G:C	50	100	0.92	0.1445
17:35743264:G:A	50	100	0.92	0.1411
17:35743270:C:T	50	98	0.89	0.03377
17:35743280:G:A	50	98	0.89	0.03395
17:35743380:C:A	50	98	0.94	0.02669
17:35744272:A:G	50	100	0.86	0.04593
17:35744297:G:A	50	98	0.87	0.03704
17:35744604:G:A	50	98	0.85	0.0187
17:35744833:T:A	50	98	0.89	0.1213
17:35745012:G:A	50	98	0.88	0.02796
17:35745245:G:T	50	98	0.7	0.01307
17:35745500:A:G	50	98	0.66	0.02542
17:35745536:G:A	50	84	0.71	0.2008
17:35745879:C:T	50	98	0.87	0.1186
17:35746384:A:G	50	100	0.9	0.03849
17:35748110:A:G	50	100	0.83	0.04956
17:35749585:G:C	50	98	0.7	0.01616
17:35749662:G:A	50	100	0.92	0.03813
17:35750213:G:A	50	96	0.91	0.1492
17:35750393:T:G	50	98	0.99	0.01071
17:35750409:A:C	50	94	0.93	0.169
17:35750440:C:T	50	98	0.87	0.05537
17:35750729:T:G	50	98	1	0.01071
17:35750857:C:A	50	98	1	0.01071
17:35751018:C:G	50	100	0.91	0.04811
17:35751452:T:G	50	94	0.92	0.3382
17:35752952:G:A	50	100	1	0.02269
17:35753046:C:A	50	98	0.96	0.1565
17:35753604:G:C	50	98	0.94	0.1367
17:35753693:C:T	50	100	0.86	0.02324
17:35753706:G:T	50	98	0.98	0.04666
17:35753796:G:A	50	100	0.96	0.05029
17:35754891:G:A	50	98	0.96	0.1218
17:35754915:A:C	50	98	0.96	0.1218
17:35755234:C:T	50	100	0.93	0.1365
17:35755379:G:C	50	100	0.98	0.1396
17:35756225:A:C	50	100	0.72	0.01525
17:35756446:G:A	50	100	0.98	0.1529
17:35756760:G:A	50	98	0.81	0.03359
17:35757308:A:T	50	100	0.98	0.04866
17:35758399:T:C	50	96	0.78	0.01126
17:35758549:G:A	50	100	0.97	0.01652
17:35758948:A:C	50	98	0.94	0.2478
17:35759083:G:A	50	100	0.9	0.0216
17:35759094:T:G	50	100	0.99	0.01053
17:35759105:G:A	50	100	0.9	0.04866
17:35759362:C:T	50	100	0.94	0.04866
17:35760685:C:G	50	100	0.95	0.3433
17:35761836:C:T	50	100	1	0.02197
17:35762077:G:A	50	100	1	0.02197
17:35762437:G:A	50	100	0.95	0.03831
17:35762483:A:T	50	100	0.91	0.03867
17:35762673:A:G	50	100	0.96	0.1107
17:35762848:A:G	50	100	0.98	0.01035
17:35763939:C:A	50	100	0.94	0.07135
17:35764059:C:G	50	100	0.98	0.2925
17:35944135:G:T	47	100	1	0.1832
17:35948532:G:A	42	92.9	1	0.1082
17:35948616:A:C	50	100	1	0.03304
17:35948712:C:G	50	100	1	0.03304
17:35948716:T:G	50	100	1	0.03304
17:35948845:A:G	48	100	1	0.03304
17:35959097:C:T	49	85.7	0.93	0.07571
17:35959100:A:G	49	85.7	0.93	0.08025
17:35959170:G:A	46	93.5	0.92	0.07879
17:35959517:T:C	46	89.1	0.86	0.1494
17:35959843:C:T	49	98	0.96	0.0305
17:35960396:A:T	39	92.3	0.95	0.1024
17:35962590:T:C	27	96.3	0.93	0.01543
17:35964373:G:A	36	97.2	0.8	0.0167
17:35964455:C:T	43	97.7	0.83	0.01888
17:35964981:C:T	46	100	1	0.01126
17:35965040:A:C	45	97.8	0.98	0.01216
17:35965046:C:A	38	86.8	0.79	0.1149
17:35965202:C:T	40	97.5	0.83	0.01089
17:35965995:G:A	30	90	0.99	0.1024
17:35966785:G:A	46	100	0.95	0.0276
17:35967839:T:A	48	79.2	0.94	0.167
17:35967842:T:A	48	95.8	0.8	0.01743
17:35968017:C:A	47	95.7	0.99	0.01344
17:35968241:C:T	48	91.7	1	0.1024
17:35968788:G:A	41	97.6	0.96	0.01144
17:35969041:C:T	48	93.8	0.9	0.05483
17:35969094:A:G	48	97.9	0.93	0.04666
17:35969462:G:A	48	97.9	0.82	0.01761
17:35969504:G:A	48	95.8	0.99	0.01344
17:35971575:C:T	29	96.6	0.98	0.01126
17:35971598:T:A	24	100	0.9	0.02959
17:35973168:G:A	38	92.1	0.74	0.01743
17:35975092:C:T	43	81.4	0.95	0.07843
17:35975630:G:C	44	95.5	0.95	0.03068
17:35975906:T:C	41	97.6	0.87	0.02687
17:35977159:A:C	49	100	0.81	0.01725
17:35977228:G:A	49	95.9	0.96	0.1489
17:36000150:C:A	50	100	0.86	0.01743
17:36001218:C:T	46	97.8	0.98	0.04666
17:36001422:G:A	50	78	0.98	0.1779
17:36001503:G:A	50	98	0.97	0.142
17:36002615:T:A	47	83	1	0.1075
17:36003366:G:A	44	97.7	1	0.08624
17:36005851:G:T	31	96.8	1	0.1009
17:36006144:G:C	50	98	0.96	0.01743
17:36006986:C:T	41	92.7	1	0.1049
17:36007062:T:C	45	93.3	1	0.10780000000000001
17:36007069:G:A	48	100	0.86	0.01035
17:36007099:G:T	48	91.7	1	0.1069
17:36007212:A:G	43	100	1	0.1077
17:36007407:T:C	50	98	1	0.108
17:36007554:T:A	50	100	0.86	0.01035
17:36007642:T:C	47	97.9	0.91	0.0256
17:36008194:C:T	50	100	0.93	0.01816
17:36008516:G:C	49	100	0.86	0.01035
17:36008521:A:G	49	100	0.94	0.01688
17:36008630:G:A	47	100	0.92	0.02033
17:36008654:C:T	43	90.7	0.98	0.1819
17:36008982:C:T	48	100	0.99	0.0532
17:36012898:C:T	41	97.6	1	0.01107
17:36012968:G:A	48	100	1	0.0187
17:36013389:T:C	46	100	0.88	0.01634
17:36013552:C:T	24	100	0.67	0.04248
17:36015771:T:C	49	100	1	0.02996
17:36016605:G:A	40	87.5	1	0.2827
17:36016808:A:C	47	97.9	1	0.2854
17:36016920:C:A	44	100	1	0.02941
17:36018981:A:C	50	94	1	0.2856
17:36026611:A:C	40	95	0.81	0.01543
17:36030157:A:G	38	97.4	0.78	0.03686
17:36031023:C:A	26	92.3	0.85	0.0906
17:36031163:A:T	30	90	0.96	0.04666
17:36031997:A:G	29	89.7	0.94	0.02378
17:36032689:C:T	29	79.3	0.98	0.2309
17:36032735:G:A	37	89.2	0.98	0.2313
17:36034439:A:T	45	97.8	0.84	0.04267
17:36034814:C:A	29	89.7	0.97	0.03195
17:36036557:T:G	28	78.6	0.97	0.2585
17:36037320:G:A	33	97	1	0.03322
17:36037866:T:C	50	100	1	0.03304
17:36037934:T:C	50	100	1	0.03304
17:36037981:T:C	50	100	0.91	0.01452
17:36038087:T:C	50	94	0.94	0.05628
17:36038199:A:G	44	75	0.97	0.4036
17:36041488:G:A	50	100	0.98	0.02433
17:36041641:G:C	50	94	0.96	0.3012
17:36041683:T:C	50	82	0.91	0.07843
17:36042194:A:G	49	100	0.99	0.03014
17:36042208:G:A	49	100	0.99	0.03014
17:36042976:C:A	50	100	1	0.03014
17:36043229:G:A	25	92	0.97	0.2197
17:36043743:T:A	44	97.7	1	0.01979
17:36045458:C:T	50	100	0.98	0.02578
17:36045865:G:C	50	84	0.98	0.2987
17:36157038:G:A	28	96.4	0.84	0.0138
17:36164103:G:A	38	97.4	0.61	0.01126
17:36166606:C:T	22	95.5	0.84	0.01053
17:36172626:C:T	22	86.4	0.78	0.01834
17:36576613:G:A	31	93.5	0.96	0.0187
17:36586165:G:A	35	100	1	0.3146
17:36586440:A:T	46	100	1	0.3146
17:36608798:T:G	34	91.2	1	0.06609
17:36610358:G:A	35	94.3	1	0.06427
17:36610502:G:A	37	97.3	1	0.06427
17:36611364:C:T	35	94.3	0.89	0.01943
17:36611432:G:A	35	97.1	1	0.06373
17:36611466:A:G	35	97.1	1	0.06409
17:36612862:C:T	35	97.1	1	0.06409
17:36625461:C:T	43	86	0.82	0.1093
17:36627625:A:G	48	100	0.9	0.0325
17:36629378:G:A	43	95.3	0.84	0.01325
17:36635940:C:T	50	100	0.92	0.1097
17:36635996:A:G	50	100	0.92	0.1095
17:36636011:C:A	50	100	0.71	0.01507
17:36638895:G:A	41	82.9	0.91	0.1147
17:36639016:T:A	41	75.6	0.88	0.2462
17:36639069:T:A	38	89.5	0.92	0.05755
17:36640077:C:T	47	95.7	0.93	0.05973
17:36640182:G:A	36	88.9	0.93	0.1144
17:36640249:C:T	33	97	0.91	0.02796
17:36643938:C:T	41	97.6	0.83	0.0345
17:36643960:T:C	43	97.7	0.96	0.01471
17:36643991:T:A	44	81.8	0.94	0.1311
17:36644074:C:G	46	78.3	0.91	0.2518
17:36650376:G:A	42	95.2	0.94	0.2687
17:36651897:T:A	45	95.6	0.63	0.01507
17:36651899:A:T	42	81	0.78	0.1659
17:36651901:A:T	47	91.5	0.81	0.04648
17:36652246:C:T	29	93.1	0.98	0.03232
17:36653996:G:A	48	97.9	0.94	0.03232
17:36656103:T:G	22	90.9	0.66	0.02052
17:36657712:G:A	47	83	0.94	0.1952
17:36657863:C:G	47	85.1	0.91	0.2355
17:36658942:G:A	50	100	0.96	0.102
17:36658975:T:C	50	100	0.96	0.1024
17:36659016:C:T	50	100	0.96	0.1017
17:36659018:A:G	50	100	0.96	0.1019
17:36659280:T:C	33	93.9	0.96	0.1046
17:36659335:G:T	27	92.6	0.97	0.06209
17:36659417:C:G	22	90.9	0.96	0.1024
17:36661981:G:C	48	97.9	0.91	0.01071
17:36662928:C:T	28	96.4	0.9	0.06845
17:36663626:T:C	31	90.3	0.83	0.1409
17:36663773:C:T	49	87.8	0.92	0.1619
17:36663953:G:A	49	100	0.93	0.03849
17:36664756:T:C	43	93	0.96	0.1002
17:36665197:G:A	47	87.2	0.94	0.1516
17:36665376:C:T	36	97.2	0.86	0.01325
17:36665478:C:T	35	100	0.96	0.01035
17:36665632:G:A	48	97.9	0.92	0.01852
17:36665943:G:T	46	95.7	0.94	0.2567
17:36666072:C:T	50	96	0.93	0.2562
17:36667277:T:C	36	91.7	0.91	0.1465
17:36668072:A:G	46	97.8	0.95	0.1051
17:36668383:A:G	42	90.5	0.85	0.1529
17:36669494:C:A	50	98	0.96	0.04575
17:36672754:T:G	47	100	0.99	0.09296
17:36672872:G:C	50	96	0.96	0.4608
17:36672944:G:A	50	100	0.86	0.01452
17:36673183:G:C	41	97.6	0.99	0.09913
17:36673265:C:T	49	95.9	0.94	0.08188
17:36674765:G:A	40	87.5	0.93	0.08134
17:36675349:G:A	40	95	0.94	0.1534
17:36679508:A:G	26	88.5	0.75	0.06391
17:36683418:G:A	41	85.4	0.95	0.07716
17:36686511:A:G	20	75	0.89	0.329
17:36687880:C:T	45	100	0.95	0.06318
17:36687983:C:A	37	91.9	0.95	0.1583
17:36692307:G:A	26	88.5	0.95	0.06663
17:36695381:C:T	35	100	0.7	0.02814
17:36695604:A:G	33	84.8	0.94	0.1407
17:36698329:G:A	45	82.2	0.93	0.2081
17:36701400:G:C	47	97.9	0.99	0.1055
17:36701938:G:T	36	94.4	0.97	0.02306
17:36704898:C:A	46	95.7	0.99	0.1055
17:36705134:A:G	49	93.9	0.99	0.1064
17:36708557:G:A	40	92.5	0.89	0.01906
17:36709605:A:G	44	97.7	0.99	0.06391
17:36715432:A:T	30	100	1	0.04412
17:36715435:T:C	30	100	1	0.0443
17:36715721:T:A	44	95.5	0.97	0.04938
17:36720969:T:C	44	86.4	0.99	0.2355
17:36721442:C:T	38	94.7	0.99	0.07716
17:36723949:G:A	38	100	1	0.03649
17:36726996:T:C	41	82.9	0.98	0.3266
17:36727075:T:C	47	95.7	0.99	0.3411
17:36730065:C:T	25	96	0.97	0.02433
17:36731825:G:A	25	76	0.95	0.0659
17:36733047:G:A	46	97.8	0.99	0.02814
17:36736587:G:A	24	95.8	0.97	0.02378
17:36737770:G:C	42	88.1	0.94	0.06518
17:36741425:A:T	42	97.6	0.96	0.02687
17:36742998:C:A	38	94.7	0.95	0.03068
17:36744411:T:C	26	76.9	0.99	0.2803
17:36744661:G:A	39	97.4	0.84	0.01126
17:36746469:G:A	42	97.6	0.83	0.02651
17:36748199:T:A	50	98	1	0.01398
17:36753683:C:T	32	93.8	0.99	0.01035
17:36764515:C:T	41	95.1	0.97	0.05501
17:36765271:C:A	21	100	0.98	0.0679
17:36765751:T:A	41	97.6	1	0.02687
17:36767078:T:C	20	95	1	0.03776
17:36767534:G:C	27	92.6	0.98	0.07226
17:36767607:A:T	22	90.9	1	0.06155
17:36771253:C:A	45	100	1	0.03994
17:36771891:C:T	25	96	0.95	0.01289
17:36773383:G:T	21	85.7	1	0.04666
17:36774191:T:A	39	97.4	1	0.01652
17:36774192:C:T	38	97.4	1	0.01634
17:36776024:A:G	28	96.4	1	0.04575
17:36776845:T:C	21	85.7	1	0.0443
17:36779183:C:T	23	95.7	0.98	0.01634
17:36779231:G:A	23	91.3	1	0.03776
17:36779817:C:G	30	83.3	0.99	0.08261
17:36785750:G:A	30	76.7	0.99	0.1645
17:36786195:G:A	33	93.9	0.88	0.01707
17:36786948:G:A	37	78.4	0.92	0.2375
17:36786972:A:G	37	83.8	0.77	0.09441
17:36790039:A:G	46	100	1	0.01906
17:36790594:T:C	40	82.5	0.99	0.474
17:36790627:C:T	46	78.3	0.99	0.474
17:36790682:C:T	46	82.6	0.98	0.4987
17:36790725:T:G	46	91.3	1	0.1638
17:36790750:A:G	46	82.6	0.99	0.4742
17:36792587:G:A	46	95.7	0.99	0.1282
17:36792663:A:G	41	100	1	0.01253
17:36793303:C:A	29	93.1	1	0.04031
17:36795906:C:A	37	94.6	0.98	0.09441
17:36796240:G:A	45	100	1	0.01471
17:36796414:G:A	44	100	0.98	0.09423
17:36796553:T:G	46	93.5	0.98	0.2133
17:36797967:G:T	40	87.5	0.98	0.1946
17:36798174:T:A	46	100	0.98	0.02142
17:36800135:C:T	43	95.3	0.93	0.09332
17:36800249:T:G	46	91.3	0.91	0.08951
17:36800334:C:T	48	93.8	0.91	0.2093
17:36800755:T:C	42	88.1	0.81	0.05864
17:36800785:C:T	39	89.7	0.93	0.02106
17:36800961:T:C	44	97.7	0.88	0.02124
17:36801006:A:G	49	98	0.72	0.01489
17:36801092:T:C	50	78	0.93	0.158
17:36801106:A:G	50	78	0.9	0.2251
17:36801382:G:T	50	100	0.88	0.1307
17:36801580:C:T	38	94.7	0.92	0.2053
17:36803209:C:T	45	97.8	0.93	0.01271
17:36803861:C:T	46	97.8	0.95	0.03232
17:36804263:C:T	44	100	0.86	0.02524
17:36804837:A:G	49	95.9	0.9	0.08606
17:36804930:G:A	49	89.8	0.94	0.0492
17:36805094:C:T	49	98	0.97	0.01344
17:36805538:C:T	50	98	0.64	0.01253
17:36805851:G:A	28	75	0.9	0.2651
17:36805860:G:A	32	93.8	0.94	0.04702
17:36805972:G:A	20	95	0.81	0.1264
17:36807921:G:C	49	81.6	0.97	0.2119
17:36807937:G:A	49	93.9	0.96	0.06427
17:36810196:A:G	44	97.7	0.97	0.04739
17:36813414:G:C	39	87.2	0.93	0.1011
17:36814141:G:A	47	97.9	1	0.01126
17:36814391:G:A	48	100	0.99	0.02015
17:36814621:G:A	50	98	0.9	0.02197
17:36816921:G:A	38	97.4	0.99	0.1825
17:36817008:G:A	47	100	1	0.02179
17:36817016:G:C	47	100	1	0.02887
17:36817042:T:C	48	100	1	0.02887
17:36817107:C:T	48	100	1	0.02977
17:36817172:C:T	48	97.9	1	0.02723
17:36831417:A:T	21	90.5	0.92	0.06736
17:36831456:C:T	27	85.2	0.98	0.07698
17:36836655:C:T	45	97.8	0.9	0.02088
17:36837577:G:A	36	100	0.92	0.06808
17:36838743:A:C	44	97.7	0.86	0.02669
17:36838791:G:C	45	91.1	0.93	0.08243
17:36838881:C:T	42	100	1	0.01452
17:36839025:T:C	40	95	1	0.02233
17:36839673:G:A	31	90.3	0.97	0.2371
17:36839679:C:T	38	97.4	0.94	0.01688
17:36839765:G:A	38	94.7	1	0.02251
17:36839959:T:C	48	97.9	1	0.02251
17:36839963:A:G	48	91.7	0.99	0.1469
17:36839966:G:A	48	97.9	1	0.02251
17:36840215:C:T	44	97.7	1	0.02269
17:36841907:G:A	32	96.9	1	0.01906
17:36843249:G:T	47	91.5	0.94	0.09713
17:36843565:G:A	25	100	0.81	0.02651
17:36843949:A:G	25	96	0.82	0.01289
17:36844010:G:A	32	93.8	0.94	0.07898
17:36844102:G:C	45	100	0.94	0.02505
17:36844141:A:G	42	78.6	0.95	0.1294
17:36847849:C:T	21	95.2	0.64	0.03195
17:36848385:C:T	28	92.9	0.95	0.06754
17:36849060:G:T	50	100	0.92	0.201
17:36849086:C:T	50	98	0.98	0.03068
17:36849455:G:A	38	84.2	0.94	0.2516
17:36849486:C:A	34	85.3	0.67	0.07789
17:36849612:A:G	25	80	0.95	0.1694
17:36858967:C:T	22	86.4	0.99	0.03595
17:36859035:G:A	21	85.7	0.95	0.02106
17:36861754:T:C	29	96.6	0.97	0.02124
17:36862000:C:T	32	93.8	0.99	0.03704
17:36862019:G:A	32	96.9	0.93	0.05755
17:36862424:G:A	27	81.5	0.96	0.1316
17:36865243:T:C	34	94.1	0.97	0.05229
17:36865427:G:A	41	85.4	0.98	0.1171
17:36865858:A:G	33	90.9	0.97	0.08152
17:36866191:G:A	37	94.6	0.97	0.0719
17:36866445:G:A	31	96.8	0.98	0.03794
17:36866468:C:A	32	96.9	0.99	0.02778
17:36866926:C:A	33	93.9	0.98	0.03032
17:36869439:G:A	28	85.7	0.98	0.08715
17:36869662:T:C	49	100	1	0.02505
17:36869705:T:C	49	98	0.86	0.0118
17:36869751:G:T	49	95.9	0.98	0.08733
17:36869832:G:T	49	100	1	0.03722
17:36870627:G:C	22	95.5	1	0.03813
17:36871600:T:C	35	94.3	1	0.05773
17:36871695:C:T	22	95.5	1	0.03704
17:36872145:C:T	43	90.7	1	0.08134
17:36875068:A:G	24	87.5	1	0.03704
17:36875280:G:A	30	96.7	0.99	0.1331
17:36876034:C:T	34	97.1	1	0.01035
17:36876283:T:C	37	91.9	1	0.12
17:36876744:C:T	28	85.7	0.98	0.1265
17:36878263:C:A	35	94.3	0.97	0.05247
17:36879248:C:T	24	95.8	1	0.02487
17:36879418:G:A	21	90.5	1	0.0256
17:36880211:G:A	33	97	1	0.01688
17:36880257:C:A	31	96.8	1	0.02542
17:36881116:C:T	35	91.4	0.98	0.116
17:36881851:G:T	29	96.6	0.99	0.07099
17:36883099:A:G	21	76.2	0.97	0.3713
17:36883195:C:T	36	83.3	0.97	0.1327
17:36883204:C:T	36	97.2	0.92	0.03105
17:36886384:G:C	23	82.6	0.98	0.2387
17:36891189:C:T	47	80.9	0.96	0.2918
17:36892123:T:C	43	88.4	0.97	0.1823
17:36892256:A:C	44	100	1	0.02324
17:36893140:G:T	45	97.8	0.9	0.01144
17:36893527:G:A	36	86.1	0.9	0.2144
17:36893728:G:A	45	88.9	0.95	0.1251
17:36893764:T:C	46	89.1	0.95	0.1255
17:36893781:C:G	44	90.9	0.95	0.1481
17:36895215:T:C	38	89.5	0.95	0.09495
17:36896221:C:G	47	97.9	0.94	0.05574
17:36896477:G:C	48	93.8	0.9	0.1191
17:36897488:G:C	37	100	0.96	0.03649
17:36897657:C:G	38	84.2	0.92	0.1206
17:36898116:G:A	26	92.3	0.86	0.04956
17:36899228:G:C	49	100	0.99	0.03214
17:36900205:C:T	35	100	1	0.03195
17:36900445:T:C	49	98	0.98	0.03214
17:36900551:G:T	49	100	1	0.02542
17:36900700:A:G	34	100	0.97	0.02469
17:36903540:A:T	32	90.6	0.73	0.01362
17:36903595:G:A	29	96.6	1	0.06245
17:36904581:A:G	45	100	0.99	0.04158
17:36905852:C:A	40	87.5	0.79	0.03032
17:36906825:C:T	33	100	0.96	0.05755
17:36913388:A:G	28	100	0.94	0.01398
17:36913757:T:C	44	81.8	0.96	0.09586
17:36913789:G:A	41	92.7	0.78	0.01779
17:36918624:C:A	29	93.1	0.96	0.1238
17:36918897:A:G	47	100	0.94	0.01253
17:36918923:C:T	46	100	0.92	0.01325
17:36919040:G:A	35	88.6	0.97	0.1207
17:36919063:G:A	37	94.6	0.78	0.02033
17:36920215:C:T	39	92.3	0.92	0.06282
17:36920693:A:G	43	95.3	0.79	0.04866
17:36924445:G:C	43	95.3	0.71	0.01652
17:36927442:C:A	39	92.3	0.69	0.01307
17:36932593:G:A	48	97.9	0.83	0.01797
17:36932626:G:A	48	100	0.98	0.01271
17:36933092:G:A	24	100	0.69	0.01144
17:36936812:C:T	26	80.8	0.98	0.08842
17:36936940:T:G	26	92.3	0.87	0.01344
17:36943852:G:A	40	92.5	1	0.05901
17:37002949:A:G	45	97.8	1	0.03849
17:37009365:A:G	49	98	1	0.2692
17:37009521:G:A	46	100	1	0.03885
17:37022153:A:T	38	86.8	0.94	0.1616
17:37051697:G:C	46	80.4	0.98	0.2925
17:37057317:A:C	38	97.4	0.71	0.02596
17:37069970:A:G	50	100	0.93	0.03558
17:37070190:T:A	50	86	0.91	0.1955
17:37070662:G:A	50	100	0.87	0.06609
17:37070665:G:A	50	92	0.86	0.4412
17:37070671:A:G	50	90	0.85	0.4078
17:37070709:A:G	50	88	0.86	0.3302
17:37070713:T:C	50	92	0.87	0.4958
17:37070716:T:G	50	88	0.87	0.2872
17:37070717:T:C	50	86	0.87	0.2983
17:37070743:C:T	50	90	0.89	0.4123
17:37070746:G:T	50	100	0.91	0.09296
17:37070753:G:C	50	96	0.92	0.2914
17:37070892:A:G	49	93.9	0.9	0.1745
17:37070986:A:T	49	87.8	0.86	0.2647
17:37074631:C:T	42	97.6	0.86	0.01543
17:37078271:C:A	46	100	0.95	0.01126
17:37078739:G:A	48	100	0.97	0.0138
17:37094974:A:G	50	100	1	0.01253
17:37119704:A:G	41	95.1	0.92	0.061
17:37129569:A:G	46	89.1	0.99	0.3424
17:37129601:T:G	46	100	0.97	0.02124
17:37131354:C:T	50	98	1	0.02324
17:37132910:A:G	35	88.6	1	0.4666
17:37132945:C:T	42	100	1	0.02542
17:37136630:T:C	38	89.5	0.99	0.3682
17:37141813:T:C	27	96.3	0.93	0.01089
17:37154604:G:A	29	96.6	0.95	0.06227
17:37154788:C:T	50	100	1	0.01017
17:37154899:A:G	50	100	1	0.01017
17:37155036:T:C	49	98	0.93	0.04031
17:37155052:G:A	47	95.7	0.95	0.02052
17:37156036:A:G	46	97.8	1	0.09949
17:37156305:C:T	44	100	1	0.09949
17:37162485:A:G	27	85.2	0.97	0.06137
17:37164673:A:C	27	92.6	0.98	0.09949
17:37167038:G:A	41	90.2	1	0.09931
17:37168163:C:T	26	96.2	0.95	0.01616
17:37174923:T:C	34	100	0.99	0.01216
17:37175544:T:A	38	94.7	1	0.02977
17:37175785:T:C	20	85	0.97	0.1004
17:37181864:C:T	39	100	0.99	0.01797
17:37189923:C:A	43	97.7	1	0.09223
17:37192321:A:G	39	100	1	0.01162
17:37193475:A:G	38	94.7	1	0.09205
17:37196501:A:G	38	97.4	1	0.0158
17:37203214:C:A	22	100	0.99	0.03558
17:37210347:G:A	35	97.1	0.88	0.02778
17:37216212:A:G	39	94.9	0.93	0.06173
17:37216214:A:G	39	97.4	1	0.0118
17:37217752:A:C	37	100	0.9	0.03903
17:37225418:C:T	35	97.1	1	0.04176
17:37227879:T:A	38	94.7	0.92	0.0138
17:37229551:C:T	25	96	1	0.0118
17:37229560:C:T	25	84	1	0.104
17:37229844:C:T	32	100	1	0.02451
17:37229864:C:T	32	96.9	1	0.02669
17:37232423:G:A	35	94.3	1	0.08842
17:37232632:C:T	39	97.4	0.96	0.01017
17:37234478:C:T	35	91.4	1	0.09241
17:37242710:G:A	38	100	1	0.02451
17:37245566:T:A	29	86.2	0.98	0.1127
17:37248458:C:T	32	100	1	0.02288
17:37251634:G:A	32	90.6	0.98	0.0679
17:37252605:A:G	31	100	0.95	0.02869
17:37252940:C:T	34	97.1	0.96	0.09677
17:37255047:G:A	38	97.4	1	0.04339
17:37255079:C:T	39	100	1	0.01325
17:37268683:A:G	39	94.9	1	0.09731
17:37268747:A:C	41	95.1	0.93	0.03413
17:37268816:C:T	40	100	0.97	0.01507
17:37269165:A:C	35	91.4	1	0.09423
17:37280936:C:G	42	100	1	0.02197
17:37281955:A:T	23	100	1	0.02288
17:37287506:C:T	33	93.9	0.98	0.1024
17:37297213:G:A	50	100	1	0.0581
17:37297296:C:T	50	100	1	0.09967
17:37297546:T:C	38	94.7	0.85	0.02687
17:37304757:C:A	45	100	1	0.03686
17:37304776:C:T	45	100	1	0.02687
17:37308098:T:A	27	92.6	0.85	0.0118
17:37311235:G:C	24	95.8	1	0.08733
17:37311576:G:A	34	97.1	0.97	0.01489
17:37314001:T:C	42	97.6	0.95	0.0276
17:37314933:G:A	38	92.1	0.64	0.01216
17:37320895:C:T	40	97.5	0.99	0.1207
17:37324704:G:A	49	95.9	0.99	0.1011
17:37325898:G:A	39	97.4	1	0.04339
17:37329936:G:A	37	97.3	0.98	0.02596
17:37331397:C:T	39	97.4	0.98	0.09786
17:37332916:A:G	50	100	1	0.02614
17:37332980:G:C	48	100	1	0.04339
17:37337274:C:T	43	97.7	0.98	0.09786
17:37344186:T:C	21	100	1	0.02578
17:37349538:T:C	43	97.7	1	0.02796
17:37353757:T:G	26	100	0.97	0.01489
17:37362986:A:C	50	100	0.98	0.01271
17:37363270:C:T	35	97.1	1	0.05084
17:37364331:T:C	34	94.1	1	0.1894
17:37366436:G:C	46	97.8	1	0.2021
17:37366714:G:T	50	100	0.98	0.01253
17:37367097:T:A	28	89.3	0.96	0.1761
17:37370521:G:A	50	100	0.99	0.01507
17:37373533:A:G	30	90	0.79	0.03322
17:37373587:A:G	26	96.2	0.99	0.04158
17:37376768:A:G	42	97.6	1	0.04884
17:37381773:A:G	47	97.9	0.84	0.01997
17:37381817:T:C	47	83	0.86	0.1777
17:37381829:G:A	47	91.5	0.77	0.01398
17:37381834:G:A	46	93.5	0.87	0.08497
17:37381878:T:C	45	95.6	0.93	0.08751
17:37381907:G:A	45	97.8	0.81	0.03431
17:37381916:T:C	45	88.9	0.83	0.05011
17:37383062:C:G	47	100	0.97	0.01906
17:37383212:G:A	50	98	1	0.01198
17:37386358:G:A	20	75	0.99	0.274
17:37386373:C:T	38	97.4	1	0.07879
17:37386449:G:A	48	97.9	1	0.0118
17:37386670:T:C	50	100	0.98	0.01344
17:37394623:C:T	49	85.7	1	0.282
17:37394916:A:G	50	100	0.9	0.02378
17:37395098:G:T	35	80	1	0.2818
17:37397956:C:G	40	75	1	0.2834
17:37398103:G:A	50	100	1	0.04139
17:37400440:A:G	38	97.4	1	0.1106
17:37400738:G:C	50	98	1	0.06264
17:37400850:A:G	42	78.6	1	0.2369
17:37400872:C:T	28	82.1	1	0.2836
17:37401359:A:G	50	98	0.99	0.1053
17:37401384:G:C	50	98	1	0.01126
17:37402406:T:C	50	100	1	0.04176
17:37402468:G:A	50	96	1	0.2406
17:37402501:T:C	50	100	0.99	0.02106
17:37402714:C:T	21	81	1	0.2634
17:37409002:A:T	48	83.3	1	0.283
17:37409640:G:A	44	97.7	1	0.01144
17:37409940:C:T	48	95.8	1	0.04775
17:37411350:C:A	50	100	1	0.06264
17:37412189:C:T	47	97.9	1	0.01126
17:37414914:C:T	37	97.3	1	0.03794
17:37415890:A:G	46	97.8	1	0.01107
17:37417055:A:C	46	97.8	1	0.1009
17:37417145:T:C	50	100	0.99	0.01961
17:37417330:C:T	49	100	1	0.01924
17:37418614:G:A	42	97.6	0.94	0.01126
17:37420871:T:G	38	97.4	1	0.02033
17:37422487:T:G	45	95.6	0.98	0.03232
17:37422490:T:G	45	97.8	0.7	0.01344
17:37448492:G:T	50	100	1	0.4867
17:37467006:A:C	50	100	1	0.01126
17:37467173:G:T	32	87.5	1	0.1305
17:37467882:G:C	50	98	1	0.2883
17:37468060:T:C	45	100	1	0.2042
17:37473104:T:C	26	92.3	1	0.2026
17:37473105:G:A	31	83.9	1	0.2387
17:37575475:A:G	47	100	1	0.01325
17:37581293:T:G	50	100	0.84	0.01416
17:37584170:A:G	39	92.3	0.99	0.08805
17:37584279:A:G	48	95.8	1	0.1792
17:37588278:T:C	49	100	1	0.01852
17:37591213:C:T	46	97.8	1	0.09513
17:37593701:A:G	41	85.4	0.99	0.1721
17:37593874:C:G	46	76.1	0.99	0.4811
17:37595971:T:C	25	84	0.99	0.3063
17:37596344:G:C	44	97.7	0.99	0.2331
17:37596571:C:T	21	100	0.98	0.01688
17:37601994:C:T	44	93.2	1	0.1592
17:37604196:C:T	39	92.3	0.99	0.03758
17:37607934:C:A	46	95.7	1	0.061
17:37610983:A:G	30	96.7	1	0.1745
17:37611696:T:C	49	89.8	1	0.1743
17:37611979:C:A	45	84.4	0.99	0.2322
17:37612209:C:T	20	80	1	0.3074
17:37618727:C:T	50	94	1	0.06954
17:37628380:C:T	29	93.1	0.94	0.04466
17:37628939:C:T	31	93.5	0.99	0.06445
17:37629134:T:A	41	95.1	0.98	0.1721
17:37629483:G:A	45	100	0.95	0.05465
17:37630518:T:C	47	97.9	1	0.07662
17:37630832:G:C	35	97.1	1	0.2516
17:37631232:C:T	43	93	1	0.06427
17:37631309:T:A	32	78.1	1	0.2289
17:37635363:C:T	31	96.8	0.96	0.0167
17:37637200:C:T	50	98	0.98	0.0167
17:37637265:G:A	48	97.9	0.99	0.02342
17:37638653:T:A	21	76.2	1	0.2318
17:37640460:T:C	21	85.7	1	0.2246
17:37640578:T:C	34	88.2	1	0.232
17:37640662:T:C	43	97.7	1	0.0768
17:37641156:G:A	50	100	0.98	0.0167
17:37643034:C:T	37	81.1	0.99	0.1859
17:37643391:G:C	45	97.8	0.92	0.01053
17:37643651:C:T	27	100	1	0.08479
17:37659084:T:G	47	100	0.95	0.05628
17:37659298:T:A	21	81	0.94	0.3989
17:37665883:G:A	44	93.2	0.96	0.09041
17:37665992:T:A	49	98	0.95	0.09568
17:37668851:C:T	31	93.5	0.94	0.01089
17:37669236:A:G	34	94.1	0.99	0.04993
17:37670096:T:G	43	93	0.97	0.04321
17:37678784:G:A	47	97.9	0.74	0.06481
17:37680751:A:T	22	95.5	0.85	0.06245
17:37680752:C:T	22	95.5	0.86	0.06518
17:37680928:T:A	47	89.4	0.78	0.06518
17:37682229:T:C	20	85	0.75	0.05465
17:37682870:A:C	50	100	0.79	0.02179
17:37683629:C:A	40	97.5	0.64	0.02451
17:37683731:A:G	40	87.5	0.73	0.1189
17:37684151:T:C	44	97.7	0.68	0.02451
17:37685518:A:G	21	76.2	0.81	0.1661
17:37686988:T:C	42	83.3	0.97	0.2001
17:37687273:G:T	48	77.1	0.96	0.2769
17:37688429:C:T	46	95.7	0.75	0.04212
17:37689547:T:C	41	87.8	0.96	0.3862
17:37689781:A:G	50	94	0.81	0.1042
17:37689815:G:A	50	100	0.96	0.1289
17:37691435:C:G	50	100	0.92	0.01779
17:37691738:A:G	50	94	0.7	0.0167
17:37692682:G:A	50	96	0.88	0.1262
17:37692771:G:C	50	98	0.89	0.1278
17:37693095:C:T	44	97.7	0.93	0.0532
17:37693760:G:A	50	100	0.94	0.0532
17:37693782:A:C	50	100	0.93	0.1462
17:37693881:C:G	50	100	0.94	0.02433
17:37695552:A:G	49	85.7	0.97	0.4305
17:37695694:A:G	49	100	0.9	0.01271
17:37695748:T:C	46	100	0.97	0.02397
17:37696070:G:C	49	81.6	0.97	0.3511
17:37696186:T:G	45	82.2	0.97	0.3519
17:37696570:T:C	47	91.5	0.95	0.1552
17:37696710:C:T	41	95.1	0.97	0.02705
17:37700731:C:G	38	94.7	0.91	0.04139
17:37701274:C:T	49	98	0.93	0.02233
17:37701277:G:A	49	95.9	0.94	0.09277
17:37701938:A:G	49	98	0.89	0.02215
17:37703678:G:A	31	87.1	0.94	0.06409
17:37704081:G:C	49	100	0.94	0.09314
17:37715597:C:T	50	88	0.9	0.2353
17:37715665:A:G	50	100	0.91	0.03105
17:37715807:C:G	50	80	0.9	0.4893
17:37715860:G:C	50	100	0.94	0.06845
17:37716003:G:A	49	85.7	0.94	0.1057
17:37716848:C:A	42	83.3	0.8	0.04394
17:37720480:G:A	33	93.9	0.92	0.03014
17:37727005:G:C	21	90.5	0.72	0.03014
17:37730711:G:A	41	90.2	0.71	0.05628
17:37731067:C:G	44	97.7	0.79	0.01779
17:37736431:C:T	36	97.2	0.96	0.03613
17:37737639:A:G	47	93.6	0.94	0.06118
17:37737866:A:G	45	95.6	0.9	0.03922
17:37740105:A:G	40	97.5	0.83	0.03268
17:37741092:A:G	42	97.6	0.88	0.01688
17:37742221:G:C	39	97.4	0.88	0.01561
17:37743736:G:A	46	95.7	0.68	0.01162
17:37745867:C:T	47	100	0.96	0.0354
17:37745948:A:C	48	93.8	0.88	0.04394
17:37755113:A:G	33	78.8	0.85	0.1603
17:37757524:A:G	36	100	0.99	0.0256
17:37757622:G:A	38	100	0.99	0.02596
17:37764316:G:T	34	85.3	0.99	0.1665
17:37765333:G:A	31	90.3	0.99	0.1748
17:37771324:G:C	50	96	0.92	0.06935
17:37771326:C:T	50	98	0.77	0.03504
17:37771361:C:T	50	94	0.92	0.06881
17:37771708:G:C	31	96.8	0.86	0.03813
17:37779099:A:G	27	77.8	0.98	0.08406
17:37782012:T:C	26	92.3	1	0.05556
17:37782204:T:C	40	95	0.99	0.05664
17:37782324:G:A	32	96.9	0.95	0.01162
17:37796406:C:A	34	85.3	0.9	0.1
17:37796844:G:A	38	94.7	0.99	0.04866
17:37797702:G:C	32	93.8	1	0.0374
17:37797874:C:A	27	92.6	1	0.08533
17:37800329:G:C	40	97.5	0.85	0.0236
17:37804023:G:A	47	97.9	0.99	0.0817
17:37805658:T:C	47	97.9	0.97	0.01452
17:37805951:A:G	45	93.3	0.65	0.01452
17:37805958:C:T	46	100	0.98	0.01235
17:37806369:G:A	48	95.8	1	0.05265
17:37807304:A:T	40	92.5	1	0.05265
17:37807640:C:T	39	94.9	0.78	0.01434
17:37808539:T:C	49	98	1	0.05356
17:37808551:C:T	49	98	1	0.1035
17:37808885:G:A	46	97.8	0.97	0.04503
17:37809089:C:T	47	97.9	0.97	0.04521
17:37809734:T:C	48	97.9	1	0.1033
17:37809741:C:T	48	97.9	1	0.05882
17:37811025:T:C	47	95.7	1	0.05356
17:37811362:C:A	41	87.8	0.99	0.05356
17:37811368:T:C	41	87.8	1	0.05356
17:37811466:C:T	39	97.4	1	0.05356
17:37811522:C:T	45	100	1	0.05356
17:37811852:G:A	42	85.7	0.99	0.05356
17:37811856:C:T	42	85.7	0.99	0.05356
17:37812512:C:T	43	76.7	0.93	0.06409
17:37812536:G:T	43	93	0.9	0.05356
17:37812651:T:G	45	97.8	1	0.1068
17:37813390:A:G	44	97.7	0.97	0.04503
17:37813486:C:T	36	86.1	0.85	0.1211
17:37813507:G:A	33	90.9	1	0.1066
17:37815033:T:A	47	97.9	1	0.09223
17:37815181:A:C	48	97.9	0.98	0.05374
17:37815365:C:T	44	90.9	0.98	0.05374
17:37816800:C:T	43	90.7	0.98	0.05392
17:37817493:C:T	20	75	0.98	0.1966
17:37820949:G:A	47	95.7	0.93	0.0728
17:37821084:A:G	47	93.6	0.92	0.08987
17:37821235:A:T	42	95.2	0.91	0.08569
17:37821869:T:A	42	97.6	0.98	0.07716
17:37822125:T:C	45	95.6	0.97	0.06663
17:37822175:A:G	43	97.7	0.97	0.06663
17:37822326:G:A	47	97.9	0.9	0.02033
17:37834764:A:G	37	97.3	0.92	0.01943
17:37836395:C:G	34	97.1	0.88	0.01888
17:37838138:A:G	37	89.2	0.98	0.09005
17:37838330:A:T	47	97.9	0.93	0.06463
17:37838530:G:C	36	86.1	0.99	0.0659
17:37846682:C:T	46	100	0.99	0.06354
17:37849024:A:G	28	92.9	0.73	0.02633
17:37850016:T:C	31	96.8	1	0.01961
17:37850626:C:T	43	95.3	0.99	0.06264
17:37850628:T:C	42	97.6	0.99	0.06264
17:37851317:G:A	37	83.8	0.99	0.06282
17:37851333:C:T	37	83.8	0.99	0.063
17:37852735:G:A	44	88.6	1	0.1069
17:37852774:C:T	40	90	1	0.06318
17:37855655:T:G	45	100	0.96	0.01743
17:37855724:A:G	46	97.8	0.99	0.01743
17:37855754:C:G	45	84.4	0.99	0.2967
17:37855758:G:C	45	84.4	0.99	0.2965
17:37855769:C:G	42	85.7	0.99	0.297
17:37858659:T:C	41	92.7	1	0.06373
17:37858824:C:T	45	100	1	0.02524
17:37859968:C:T	29	86.2	0.91	0.1106
17:37860212:T:C	37	97.3	1	0.02215
17:37860939:C:T	46	100	0.97	0.02705
17:37861183:T:A	42	100	0.97	0.01253
17:37861990:A:T	45	100	0.97	0.01253
17:37863391:A:G	45	93.3	1	0.02215
17:37863709:A:G	33	87.9	1	0.2146
17:37864412:G:A	40	95	0.99	0.2037
17:37864663:G:A	45	91.1	1	0.2012
17:37866055:T:C	41	95.1	0.91	0.02397
17:37866687:C:T	44	97.7	1	0.1845
17:37868047:G:A	44	95.5	0.99	0.02197
17:37868133:G:T	35	91.4	1	0.1841
17:37868617:T:C	47	87.2	0.72	0.0207
17:37868926:A:G	43	90.7	1	0.1892
17:37870141:G:A	48	95.8	0.99	0.1983
17:37870749:C:T	43	86	0.98	0.4261
17:37874009:C:A	37	83.8	1	0.06391
17:37874157:T:C	38	94.7	1	0.06391
17:37874471:T:A	47	93.6	0.99	0.0768
17:37875056:A:G	45	100	1	0.06409
17:37875984:C:T	24	79.2	1	0.06409
17:37878069:C:T	41	100	1	0.01416
17:37878905:C:T	41	90.2	1	0.06427
17:37879788:C:A	50	100	0.99	0.07807
17:37880427:G:A	43	93	1	0.01198
17:37882149:G:A	28	92.9	0.98	0.06282
17:37885617:A:G	36	91.7	1	0.06336
17:37885754:C:T	42	95.2	0.96	0.03214
17:37885868:G:A	43	93	0.96	0.06427
17:37886742:C:T	42	92.9	1	0.01198
17:37887208:G:A	20	95	1	0.01216
17:37890189:G:A	43	97.7	0.92	0.01561
17:37891560:G:A	43	83.7	0.97	0.06481
17:37891799:C:T	43	93	0.96	0.06463
17:37892966:C:T	40	90	0.81	0.02179
17:37893257:C:G	38	94.7	0.93	0.01688
17:37896829:G:A	49	91.8	0.83	0.1182
17:37902114:C:G	45	82.2	0.96	0.05683
17:37902126:G:A	44	95.5	0.76	0.05265
17:37907216:A:G	34	85.3	0.76	0.05701
17:37910711:A:G	38	100	0.88	0.01416
17:37912448:C:G	34	100	0.89	0.01471
17:37915736:G:T	26	96.2	0.73	0.01198
17:37918434:G:A	39	100	0.94	0.02524
17:37918493:A:G	40	97.5	0.9	0.02415
17:37918579:T:C	40	87.5	0.92	0.08134
17:37918855:T:C	31	90.3	0.86	0.06954
17:37920112:C:T	25	84	0.84	0.06863
17:37953981:G:T	44	90.9	0.64	0.06845
17:38116276:A:G	48	95.8	0.68	0.01362
17:38168823:A:T	48	85.4	0.85	0.0167
17:38168847:T:C	49	89.8	0.81	0.01126
17:38251121:G:A	31	93.5	0.95	0.04593
17:38251243:G:A	20	95	0.95	0.0236
17:38254085:G:A	43	93	0.98	0.04593
17:38255682:T:C	39	94.9	0.99	0.04593
17:38259907:C:T	36	97.2	1	0.02088
17:38267524:T:A	25	96	1	0.0345
17:38267720:T:C	22	90.9	1	0.03486
17:38277480:G:A	30	100	1	0.03922
17:38277680:T:G	49	100	1	0.02433
17:38277696:C:T	31	96.8	1	0.05773
17:38277758:C:T	49	98	1	0.06663
17:38277943:G:A	39	100	1	0.04158
17:38278813:G:A	50	100	1	0.0354
17:38279054:G:A	48	97.9	0.86	0.02324
17:38279734:G:A	24	79.2	1	0.1053
17:38279810:A:G	25	84	1	0.1024
17:38280057:C:A	40	90	1	0.05773
17:38284634:A:G	25	76	1	0.05755
17:38285587:G:C	37	97.3	1	0.09568
17:38288855:C:T	25	80	1	0.05574
17:38294016:C:T	22	95.5	0.93	0.02124
17:38294164:C:G	26	92.3	1	0.05664
17:38296718:A:T	32	90.6	1	0.05174
17:38297878:G:A	24	95.8	0.93	0.02433
17:38300584:A:T	24	87.5	1	0.04049
17:38311641:G:A	41	97.6	1	0.02124
17:38311680:G:A	44	97.7	1	0.02124
17:38317542:G:A	20	95	1	0.02814
17:38317585:T:G	23	82.6	0.97	0.06445
17:38317652:A:G	27	96.3	1	0.02324
17:38318506:A:T	48	97.9	1	0.02342
17:38337536:C:T	26	96.2	0.91	0.03286
17:38337867:T:A	25	80	0.98	0.05065
17:38337868:C:A	26	80.8	0.98	0.0512
17:38344812:A:G	21	90.5	0.97	0.08406
17:38358765:C:A	46	100	0.83	0.01198
17:38359707:G:T	47	91.5	0.77	0.06917
17:38359877:A:G	48	100	0.96	0.01144
17:38360414:G:T	45	100	1	0.03395
17:38360578:C:T	50	100	1	0.02251
17:38368206:G:C	46	100	1	0.02269
17:38368436:T:C	49	100	0.96	0.01162
17:38374325:C:T	48	100	0.97	0.0167
17:38374353:C:T	49	95.9	1	0.05392
17:38376380:A:C	38	97.4	0.98	0.02033
17:38378063:G:C	49	95.9	0.86	0.09532
17:38381459:T:C	50	98	1	0.03504
17:38382488:T:G	44	90.9	1	0.07825
17:38385696:T:C	35	91.4	1	0.04829
17:38387855:C:T	47	97.9	1	0.05047
17:38388279:A:G	25	96	1	0.0394
17:38390077:G:A	21	95.2	0.91	0.01434
17:38391986:G:C	49	100	1	0.08551
17:38397128:C:T	31	87.1	1	0.05392
17:38397881:G:C	39	100	1	0.0394
17:38401923:G:A	50	96	1	0.05374
17:38405958:A:G	48	97.9	1	0.02179
17:38406118:C:T	49	100	1	0.01289
17:38406509:C:T	46	97.8	0.95	0.01852
17:38407809:T:C	41	95.1	1	0.1785
17:38414389:T:C	50	98	0.99	0.1333
17:38414418:C:T	49	100	0.99	0.08733
17:38414468:G:A	50	100	1	0.02669
17:38414478:G:A	50	100	1	0.03395
17:38414565:A:G	34	85.3	0.96	0.2097
17:38414603:A:T	42	97.6	0.96	0.03068
17:38414801:A:G	22	100	1	0.04775
17:38419668:C:A	47	100	0.9	0.0138
17:38420620:C:T	36	88.9	0.91	0.08497
17:38421062:G:A	48	87.5	0.96	0.2313
17:38421063:C:A	49	85.7	0.96	0.2315
17:38421090:C:T	50	100	0.97	0.02905
17:38421983:G:A	50	98	1	0.01688
17:38422128:G:A	50	100	0.97	0.03322
17:38423181:C:T	50	94	0.93	0.2703
17:38423519:A:G	45	82.2	0.91	0.1298
17:38428382:G:C	50	94	0.97	0.03631
17:38428383:G:C	50	94	0.9	0.04847
17:38428395:C:A	47	89.4	0.95	0.1761
17:38428437:G:A	45	91.1	0.94	0.1698
17:38428440:G:C	47	97.9	0.96	0.04829
17:38438402:G:A	36	80.6	0.97	0.2834
17:38446061:C:G	43	93	1	0.1816
17:38446244:A:G	50	100	1	0.06645
17:38446273:C:A	50	98	1	0.1816
17:38454436:T:A	45	97.8	1	0.03395
17:38460766:C:T	39	94.9	1	0.02015
17:38466205:G:A	28	89.3	0.98	0.0354
17:38470725:C:G	46	97.8	1	0.02288
17:38470826:C:T	45	77.8	0.96	0.3141
17:38470941:T:A	45	91.1	0.97	0.05664
17:38471221:G:A	28	96.4	0.87	0.0138
17:38473778:A:G	36	86.1	0.87	0.08751
17:38490050:A:G	48	100	0.99	0.2954
17:38490133:C:T	50	100	0.97	0.01126
17:38497135:T:C	32	96.9	0.92	0.04775
17:38497169:A:C	39	97.4	0.95	0.1075
17:38497307:G:A	48	100	0.94	0.01126
17:38497352:G:A	49	98	0.96	0.04684
17:38497414:C:T	50	98	0.95	0.1137
17:38497422:C:T	50	98	0.95	0.1137
17:38497446:C:T	50	98	0.95	0.1244
17:38497586:A:G	49	98	1	0.01017
17:38497748:A:G	50	96	0.94	0.1044
17:38497753:G:C	50	96	0.94	0.1044
17:38497763:C:T	50	96	0.94	0.1044
17:38497916:C:T	39	97.4	0.94	0.09804
17:38516676:A:T	45	95.6	0.94	0.4844
17:38525156:C:T	49	100	0.84	0.01979
17:38525521:G:A	49	100	0.94	0.02433
17:38525617:G:A	50	100	0.87	0.01071
17:38525847:C:T	45	93.3	0.96	0.07534
17:38525876:A:T	37	94.6	0.98	0.06318
17:38525960:C:T	28	100	1	0.02251
17:38534459:C:T	40	87.5	0.98	0.213
17:38534645:C:G	45	97.8	0.99	0.02033
17:38534669:T:G	45	100	0.95	0.03032
17:38534720:C:T	44	97.7	0.95	0.02633
17:38544478:G:A	47	100	1	0.03558
17:38550705:T:C	23	87	0.99	0.1313
17:38570428:C:T	40	97.5	1	0.03558
17:38570453:G:A	43	100	1	0.0325
17:38579938:A:G	48	100	1	0.03922
17:38579961:C:A	50	100	0.99	0.0158
17:38580348:G:C	32	96.9	0.95	0.1667
17:38597723:C:T	33	93.9	0.99	0.05338
17:38841583:C:T	44	93.2	1	0.2816
17:38841676:C:A	50	100	0.73	0.01961
17:38842193:G:A	48	100	1	0.1253
17:38842489:C:G	50	100	0.99	0.4506
17:38842819:C:T	49	100	1	0.2825
17:38842828:C:G	49	100	1	0.1242
17:38842855:A:G	49	87.8	0.86	0.2286
17:38842863:G:A	49	93.9	0.99	0.08115
17:38842867:G:A	50	92	1	0.08134
17:38842871:G:A	49	93.9	1	0.08261
17:38842879:A:G	50	90	0.69	0.03722
17:38842925:T:C	49	98	0.94	0.1013
17:38843021:C:T	50	100	1	0.02651
17:38843024:C:T	50	100	1	0.01198
17:38843098:C:T	50	100	0.98	0.2313
17:38843353:G:A	50	100	1	0.03304
17:38843475:A:G	50	100	1	0.03504
17:38843495:G:C	50	100	1	0.03504
17:38843606:A:G	47	100	0.96	0.106
17:38843694:G:A	47	100	0.96	0.04666
17:38843760:A:G	45	97.8	1	0.2818
17:38843962:C:T	50	100	0.98	0.03304
17:38844067:A:T	50	100	0.99	0.1245
17:38844369:T:G	50	100	0.94	0.1231
17:38844417:T:C	50	100	0.99	0.2827
17:38844438:G:C	50	100	0.99	0.2829
17:38845060:C:G	50	100	0.99	0.01216
17:38845381:A:T	50	100	1	0.1245
17:38845386:C:T	50	100	0.97	0.03486
17:38845654:C:T	50	100	0.98	0.1282
17:38845687:G:C	50	100	0.99	0.04666
17:38845990:C:T	50	100	1	0.01198
17:38846163:G:A	50	100	1	0.1242
17:38846183:G:A	50	100	1	0.04648
17:38846236:G:A	50	100	1	0.1291
17:38846370:C:T	50	100	1	0.124
17:38846410:C:T	50	100	1	0.2631
17:38846510:G:T	50	100	1	0.04684
17:38846515:T:A	50	100	1	0.1249
17:38846880:A:G	50	100	1	0.2153
17:38847222:G:A	50	98	1	0.3876
17:38847348:G:A	47	89.4	1	0.3878
17:38847452:G:C	48	100	1	0.03486
17:38848196:T:C	50	100	1	0.2171
17:38848532:C:T	50	100	1	0.1823
17:38848764:C:T	50	100	1	0.2633
17:38848949:G:A	50	100	1	0.01634
17:38849482:G:C	50	100	1	0.0345
17:38849501:C:T	50	100	1	0.01198
17:38849702:A:G	50	100	0.98	0.0138
17:38849878:T:C	50	100	1	0.459
17:38850750:A:T	50	100	1	0.1251
17:38850866:T:C	50	100	1	0.1242
17:38851944:G:A	50	100	1	0.0345
17:38852297:G:A	50	100	1	0.04684
17:38852300:G:A	50	100	0.98	0.01107
17:38852819:C:T	50	100	1	0.0866
17:38853421:T:G	50	100	1	0.03159
17:38853743:G:A	50	98	0.89	0.01344
17:38853877:C:G	50	100	1	0.215
17:38853897:G:A	50	100	1	0.1284
17:38854093:G:A	50	100	1	0.06554
17:38854244:C:A	50	98	0.97	0.3497
17:38854245:A:C	50	100	1	0.1282
17:38854255:C:T	50	100	1	0.1282
17:38854531:G:A	50	100	1	0.01634
17:38855676:C:A	50	100	1	0.04648
17:38855858:C:A	50	98	0.97	0.1369
17:38856079:C:A	49	98	1	0.4129
17:38856232:T:C	50	100	1	0.1285
17:38857166:C:T	50	100	1	0.1393
17:38857277:C:T	50	98	0.99	0.124
17:38857360:A:G	50	100	1	0.4078
17:38859248:G:C	50	100	0.99	0.2279
17:38859453:C:T	50	100	1	0.04666
17:38859516:C:G	50	100	0.99	0.0138
17:38860143:T:C	50	100	1	0.4139
17:38860529:A:C	50	100	1	0.1427
17:38860806:G:A	50	100	1	0.04666
17:38860988:G:C	50	98	1	0.04303
17:38861107:T:A	50	100	1	0.3927
17:38861170:G:A	50	100	0.78	0.01634
17:38861336:A:G	50	100	1	0.01634
17:38861636:G:A	50	100	0.78	0.01235
17:38861685:G:A	50	100	1	0.04684
17:38861716:T:G	50	100	1	0.4386
17:38861770:G:A	50	100	1	0.04666
17:38861856:A:C	50	100	1	0.4604
17:38862074:C:G	50	100	1	0.01634
17:38862616:C:G	50	100	0.99	0.254
17:38863012:C:T	50	100	0.99	0.1362
17:38863803:T:C	50	100	0.97	0.07117
17:38864226:C:T	50	100	0.97	0.01289
17:38864400:T:G	50	92	0.68	0.01416
17:38864401:T:G	45	86.7	0.71	0.0207
17:38864411:T:G	50	100	0.97	0.03885
17:38864580:T:A	50	100	0.97	0.13
17:38864679:G:A	50	100	0.99	0.392
17:38865150:C:G	50	100	0.99	0.03486
17:38865197:A:G	50	100	0.99	0.1302
17:38865252:G:A	50	100	0.94	0.02033
17:38865417:G:A	50	100	0.99	0.3925
17:38865720:G:A	50	98	0.88	0.01452
17:38865851:C:A	50	100	0.99	0.09641
17:38866709:C:T	50	100	0.99	0.4548
17:38867444:G:T	50	100	0.99	0.252
17:38867488:C:T	50	100	0.99	0.3927
17:38867633:G:A	50	100	0.97	0.03958
17:38867643:G:A	50	100	0.99	0.3927
17:38868066:T:C	50	100	0.98	0.3479
17:38868587:G:A	50	100	0.99	0.1089
17:38869122:C:T	50	98	0.97	0.06718
17:38869182:T:G	50	100	0.99	0.01126
17:38869195:C:T	50	90	0.93	0.3862
17:38869196:T:C	47	100	0.97	0.04666
17:38869197:T:C	48	89.6	0.96	0.1647
17:38869201:T:C	50	96	0.98	0.3871
17:38869886:C:T	49	100	0.98	0.3909
17:38869983:C:T	50	98	0.96	0.1661
17:38870091:G:T	50	98	0.99	0.01688
17:38870542:G:C	50	98	0.97	0.394
17:38871150:G:T	50	98	0.98	0.04648
17:38871731:C:T	50	98	0.96	0.04575
17:38872148:G:C	50	100	1	0.01071
17:38872816:C:T	50	92	0.92	0.4777
17:38873128:G:T	50	98	0.94	0.06736
17:38873424:T:C	50	100	0.94	0.1687
17:38873760:C:G	50	100	0.96	0.24
17:38873942:A:G	50	100	0.95	0.061
17:38873966:C:G	50	100	0.94	0.06336
17:38874154:C:T	50	100	0.95	0.01979
17:38874390:A:G	50	100	0.9	0.09332
17:38874518:T:C	50	100	0.97	0.2337
17:38874673:C:T	50	100	0.94	0.04466
17:38874841:G:A	50	100	0.98	0.1224
17:38874913:C:T	50	100	0.87	0.03522
17:38875090:A:T	49	87.8	0.87	0.2504
17:38876048:A:G	50	100	0.97	0.2322
17:38876523:G:A	50	100	0.98	0.1227
17:38877256:C:T	50	100	0.84	0.03413
17:38877407:C:T	50	100	0.93	0.04575
17:38877417:C:T	50	100	0.93	0.04575
17:38877743:G:T	50	100	0.96	0.3934
17:38878565:G:C	50	100	0.95	0.2849
17:38878790:T:C	50	100	0.9	0.01924
17:38879059:G:A	50	98	0.93	0.07407
17:38879775:C:G	50	98	0.93	0.09005
17:38879923:G:A	50	100	0.97	0.1193
17:38879926:A:G	50	96	0.95	0.2613
17:38880235:C:T	50	100	0.94	0.1305
17:38880301:G:A	50	98	0.94	0.2965
17:38880749:C:T	50	98	0.88	0.09023
17:38880777:C:A	50	98	0.9	0.09205
17:38881465:G:T	50	100	0.95	0.2662
17:38881518:G:C	50	100	0.91	0.327
17:38881937:T:C	50	98	0.94	0.2466
17:38882012:C:G	50	98	0.92	0.1238
17:38882191:G:C	50	100	0.9	0.02669
17:38883236:C:A	50	100	0.96	0.01943
17:38883320:T:C	50	100	0.94	0.197
17:38883444:C:T	50	100	0.94	0.1966
17:38884333:C:T	50	100	0.88	0.06663
17:38884456:T:C	50	96	0.94	0.4488
17:38884504:C:T	50	96	0.92	0.08842
17:38884506:G:T	50	100	0.77	0.01053
17:38884794:G:A	50	100	0.95	0.01398
17:38885096:G:A	50	100	0.94	0.4007
17:38885144:A:G	50	100	0.89	0.08224
17:38885322:G:C	50	100	0.95	0.0138
17:38885753:G:A	50	100	0.92	0.3364
17:38886777:A:G	50	100	0.76	0.01216
17:38886781:A:G	50	100	0.9	0.01961
17:38886932:G:A	50	100	0.86	0.04103
17:38887199:C:T	50	100	0.82	0.02705
17:38887418:A:G	50	92	0.96	0.3261
17:38887426:G:C	50	100	0.85	0.04394
17:38887776:T:C	50	92	0.96	0.3273
17:38888124:C:T	50	100	0.94	0.02124
17:38888924:A:G	50	100	0.94	0.02052
17:38890209:C:T	50	100	0.72	0.0158
17:38890903:G:T	50	100	0.93	0.1527
17:38891032:A:G	50	94	0.92	0.3259
17:38891405:A:G	50	94	0.91	0.3531
17:38891468:A:G	50	100	0.89	0.1692
17:38891545:A:G	50	100	0.92	0.3157
17:38891606:A:G	50	100	0.92	0.1541
17:38892065:G:C	50	100	0.84	0.03867
17:38892172:A:G	50	100	0.75	0.01289
17:38892496:G:A	50	100	0.77	0.02705
17:38892513:G:A	50	96	0.86	0.1462
17:38892588:A:C	50	96	0.72	0.01053
17:38892863:A:G	50	92	0.92	0.4435
17:38892926:C:T	50	96	0.9	0.1714
17:38892975:G:A	50	100	0.78	0.01943
17:38892998:T:C	49	100	0.88	0.02741
17:38893830:A:C	50	100	0.95	0.49
17:38894114:C:A	50	100	0.83	0.0167
17:38894322:A:G	50	100	0.97	0.4969
17:38894346:A:G	50	98	0.97	0.13
17:38894489:G:A	50	100	0.9	0.02397
17:38894740:A:T	50	100	0.98	0.4457
17:38895471:G:A	50	98	0.98	0.2712
17:38895518:G:C	50	100	0.98	0.48
17:38895878:T:C	50	100	0.99	0.4671
17:38896099:C:T	50	100	0.96	0.05356
17:38896548:C:A	50	100	0.94	0.05556
17:38896912:C:T	50	100	0.99	0.4374
17:38897297:C:T	50	100	0.93	0.01743
17:38897739:G:A	50	100	0.98	0.3391
17:38898000:A:G	50	98	0.98	0.3477
17:38898205:T:C	50	100	0.99	0.4553
17:38898519:C:T	50	98	0.98	0.3028
17:38898532:C:T	50	100	0.88	0.0118
17:38898631:A:G	50	100	0.97	0.354
17:38898713:C:T	50	100	0.84	0.0561
17:38898824:G:A	49	98	0.97	0.1391
17:38898897:C:T	50	100	0.94	0.01598
17:38899051:G:A	50	100	1	0.05683
17:38899425:G:A	50	100	1	0.07607
17:38899562:A:G	50	100	0.98	0.3756
17:38899631:A:G	50	100	1	0.01543
17:38899878:C:T	50	100	0.83	0.01743
17:38899891:G:A	50	100	0.99	0.01525
17:38900180:T:C	49	98	0.98	0.4488
17:38900303:C:T	48	100	1	0.07426
17:38900597:C:T	50	100	0.98	0.01743
17:38900627:C:T	50	98	0.96	0.01525
17:38900877:C:T	50	100	1	0.05701
17:38900982:A:G	50	98	0.99	0.3802
17:38901264:G:A	50	98	0.99	0.3793
17:38901632:A:G	50	100	1	0.05701
17:38902084:C:G	50	98	0.98	0.3499
17:38902440:T:C	50	100	0.98	0.4869
17:38902752:G:A	50	100	0.98	0.01071
17:38902903:A:G	50	98	1	0.1058
17:38902992:T:G	50	100	0.97	0.04049
17:38903244:C:T	50	100	0.97	0.04049
17:38903491:C:T	50	100	0.95	0.1238
17:38903730:T:C	50	100	0.98	0.04212
17:38903881:T:C	50	98	0.99	0.4308
17:38903906:C:G	50	100	0.87	0.01162
17:38903923:G:C	50	98	0.96	0.06445
17:38904348:T:G	50	100	0.98	0.3419
17:38904383:T:C	50	98	0.99	0.1491
17:38904409:A:G	50	100	0.87	0.0118
17:38904584:C:T	50	100	0.99	0.3404
17:38904785:C:T	50	98	0.99	0.4314
17:38905388:T:C	50	98	0.99	0.4317
17:38905389:G:A	50	98	1	0.1235
17:38905527:T:C	50	100	0.97	0.0118
17:38906016:C:T	50	100	0.84	0.03522
17:38906094:G:A	50	98	0.98	0.4601
17:38906256:G:A	50	98	0.98	0.1874
17:38906330:T:C	50	100	0.96	0.06245
17:38906388:G:A	50	100	0.94	0.03976
17:38906594:A:G	49	98	0.96	0.126
17:38906798:A:C	49	98	0.98	0.01598
17:38907218:A:C	50	98	0.95	0.3206
17:38907252:G:A	50	100	0.95	0.02433
17:38907292:T:C	50	96	0.96	0.2168
17:38907341:A:T	50	98	0.98	0.02996
17:38907553:G:T	50	98	0.98	0.06826
17:38907872:T:C	50	98	0.95	0.03885
17:38907874:T:C	50	98	0.96	0.2705
17:38907908:C:T	50	100	0.97	0.1044
17:38908095:G:A	50	96	0.96	0.1939
17:38908420:A:G	50	96	0.94	0.1946
17:38908545:C:T	50	94	0.94	0.2567
17:38908689:C:T	50	96	0.96	0.3248
17:38908755:T:C	50	96	0.96	0.3264
17:38908971:G:A	50	98	0.93	0.1471
17:38909262:A:G	50	94	0.96	0.3161
17:38909424:T:C	50	94	0.96	0.3228
17:38909435:T:C	50	94	0.97	0.3008
17:38909484:A:G	50	92	0.97	0.3163
17:38910085:T:C	50	100	0.92	0.07916
17:38910197:A:G	50	94	0.92	0.3259
17:38910555:C:T	50	100	0.83	0.0118
17:38910571:G:A	50	94	0.91	0.2453
17:38910759:G:C	50	98	0.95	0.2338
17:38910808:C:T	50	98	0.97	0.358
17:38910832:C:T	50	100	0.95	0.05338
17:38911008:T:C	50	98	0.97	0.3558
17:38911109:C:T	50	98	0.97	0.3562
17:38911228:A:T	50	100	0.97	0.2184
17:38911586:G:A	50	98	0.96	0.246
17:38911681:G:A	50	100	0.97	0.26
17:38911875:C:T	50	98	0.97	0.3092
17:38912103:G:A	50	98	0.97	0.3551
17:38912207:C:G	50	98	0.97	0.2691
17:38912238:G:A	50	98	0.96	0.3086
17:38912682:G:T	50	98	0.97	0.2682
17:38912842:G:A	50	100	0.95	0.03232
17:38913141:A:G	50	100	0.96	0.3194
17:38913839:T:A	50	100	0.97	0.354
17:38913942:C:T	50	100	0.96	0.1992
17:38914405:A:G	50	100	0.97	0.3537
17:38914484:A:G	50	100	0.97	0.3595
17:38914640:G:A	49	98	0.92	0.0886
17:38914735:A:T	50	100	0.97	0.3457
17:38914741:A:G	50	100	0.96	0.3453
17:38914936:C:T	50	100	0.97	0.3548
17:38914976:C:T	50	96	0.91	0.01852
17:38915071:G:A	50	100	0.96	0.04375
17:38915742:T:C	50	100	0.96	0.3504
17:38915820:G:A	50	98	0.94	0.09985
17:38915939:T:G	50	100	0.94	0.1029
17:38916372:C:G	50	96	0.97	0.3253
17:38916388:C:T	50	96	0.96	0.329
17:38916590:G:A	50	94	0.96	0.2783
17:38916929:G:A	50	98	0.91	0.1705
17:38917279:G:A	50	98	0.93	0.1374
17:38918015:T:C	50	98	0.96	0.1331
17:38918056:C:T	50	98	0.91	0.03976
17:38918240:C:T	50	100	0.96	0.01561
17:38918679:C:T	50	100	0.91	0.06681
17:38919253:G:A	50	100	0.96	0.1442
17:38919505:G:A	50	98	0.96	0.3046
17:38919653:G:C	50	100	0.98	0.02778
17:38919752:C:T	50	100	0.81	0.01561
17:38920078:G:A	50	100	0.96	0.2678
17:38920902:C:T	50	100	0.99	0.02778
17:38922355:A:G	50	100	1	0.02869
17:38922627:C:T	50	100	0.99	0.3508
17:38922997:A:G	50	100	1	0.03032
17:38923002:T:G	50	100	0.99	0.2838
17:38923170:C:T	50	100	1	0.02959
17:38923405:A:T	50	100	1	0.03577
17:38924064:G:T	50	100	0.99	0.1196
17:38924456:T:C	50	100	1	0.02941
17:38924519:T:C	50	100	1	0.02869
17:38924621:T:C	50	100	0.99	0.0886
17:38924696:C:T	50	100	1	0.06536
17:38924718:T:A	50	100	1	0.02869
17:38924788:C:T	50	98	0.96	0.136
17:38925301:G:A	50	100	1	0.05955
17:38925454:T:G	50	100	1	0.02996
17:38925598:T:G	50	100	1	0.3135
17:38925828:A:C	50	100	0.97	0.1187
17:38926047:T:C	50	100	1	0.02869
17:38927119:C:T	50	98	0.91	0.03958
17:38927211:G:A	50	100	1	0.2709
17:38927565:C:T	50	100	0.92	0.02887
17:38927602:T:C	50	100	1	0.02996
17:38927724:C:T	50	100	1	0.02996
17:38927780:C:T	50	100	1	0.02869
17:38927891:A:G	50	100	1	0.02959
17:38927974:A:G	50	100	1	0.3146
17:38929570:C:T	50	100	1	0.03577
17:38929571:A:G	50	100	1	0.03595
17:38929872:T:C	50	98	1	0.3562
17:38929981:A:T	50	100	1	0.02996
17:38929993:A:T	49	89.8	0.68	0.0187
17:38929996:T:A	50	96	0.91	0.104
17:38930459:C:T	50	100	1	0.05973
17:38930844:T:C	49	95.9	0.96	0.01053
17:38931044:T:C	49	100	1	0.02996
17:38931132:G:C	49	100	1	0.06536
17:38931243:G:T	50	100	1	0.1954
17:38931244:G:T	50	100	1	0.1954
17:38931531:C:T	50	100	1	0.1273
17:38931707:C:T	50	100	1	0.02869
17:38931806:C:T	50	100	1	0.02869
17:38932137:C:T	50	100	0.99	0.02941
17:38932719:A:C	50	100	1	0.02869
17:38932888:T:C	50	100	1	0.02869
17:38933675:T:C	50	100	1	0.1954
17:38933823:G:T	50	100	1	0.03577
17:38934401:T:C	50	100	1	0.02814
17:38934513:G:A	50	100	1	0.02869
17:38934850:A:C	50	100	0.71	0.03341
17:38935678:T:C	50	100	1	0.02869
17:38936035:G:T	50	100	1	0.02996
17:38937257:T:C	50	100	0.96	0.01561
17:38937707:G:A	50	98	0.93	0.02469
17:38937879:A:G	50	100	1	0.1954
17:38938169:T:C	50	100	1	0.02941
17:38939159:A:G	50	100	1	0.03014
17:38939268:G:T	50	98	0.86	0.02887
17:38939317:A:T	41	97.6	0.72	0.01126
17:38939319:A:T	41	95.1	0.74	0.04267
17:38939684:G:A	49	100	0.99	0.01035
17:38939692:A:G	47	100	0.98	0.06572
17:38939700:G:A	49	100	0.98	0.02887
17:38940251:C:T	50	100	0.95	0.02977
17:38940486:C:T	50	96	0.91	0.02505
17:38941010:G:A	50	100	0.91	0.02015
17:38941133:A:G	50	100	0.98	0.06645
17:38941490:A:G	50	96	0.93	0.07062
17:38941642:A:G	48	100	1	0.02996
17:38942199:T:A	49	100	0.94	0.01543
17:38942507:A:T	50	100	1	0.02996
17:38942676:T:G	50	100	1	0.02869
17:38943913:C:T	50	100	1	0.2702
17:38944191:A:G	50	92	0.95	0.1442
17:38944441:A:G	50	100	1	0.02996
17:38944641:G:A	50	100	1	0.195
17:38944691:A:G	49	100	1	0.06754
17:38945127:T:C	50	100	0.97	0.04866
17:38945275:A:G	50	100	1	0.02869
17:38945526:T:C	50	100	1	0.03577
17:38945665:C:G	50	100	0.99	0.3555
17:38945796:A:C	50	100	1	0.03577
17:38945948:A:T	46	76.1	0.88	0.2734
17:38945950:T:A	46	82.6	0.79	0.1652
17:38946025:A:G	47	97.9	0.9	0.01017
17:38947049:A:T	49	93.9	0.99	0.3048
17:38947059:T:C	50	100	0.91	0.02142
17:38947211:A:T	50	100	1	0.02996
17:38947293:T:C	50	100	0.96	0.02941
17:38947736:C:T	49	100	1	0.02869
17:38948581:G:C	50	100	1	0.3137
17:38948590:A:G	50	100	1	0.02996
17:38949729:A:G	50	100	0.97	0.03014
17:38949997:A:G	50	100	1	0.05973
17:38950014:A:G	50	100	1	0.02996
17:38950062:C:T	50	100	1	0.02869
17:38950104:C:A	50	100	1	0.03595
17:38950182:C:A	50	100	1	0.02887
17:38950504:C:T	50	100	1	0.05955
17:38950918:C:T	50	100	0.97	0.04884
17:38951082:A:G	50	100	1	0.03577
17:38951249:T:C	50	100	1	0.03014
17:38951434:T:C	50	100	0.72	0.03286
17:38951975:T:C	50	100	1	0.03577
17:38952465:G:A	50	100	0.98	0.07426
17:38952990:T:C	50	100	1	0.1249
17:38953829:T:G	50	100	1	0.03504
17:38955115:C:T	50	100	1	0.1251
17:38955685:G:C	50	100	1	0.02869
17:38955830:C:T	50	100	1	0.02869
17:38956326:A:G	50	100	1	0.03577
17:38956797:C:T	50	100	1	0.02996
17:38957652:A:C	50	100	1	0.02869
17:38957873:T:C	50	100	1	0.02996
17:38957904:G:A	50	100	1	0.06554
17:38959145:C:A	50	100	1	0.05955
17:38959435:T:C	50	100	0.99	0.3551
17:38959599:A:G	50	100	0.94	0.01561
17:38959765:C:T	50	100	1	0.02869
17:38960140:G:T	50	100	1	0.1249
17:38960632:T:C	46	100	0.94	0.01398
17:38961232:C:T	50	100	1	0.1267
17:38961283:A:G	50	100	0.96	0.01416
17:38961629:A:G	50	100	1	0.03558
17:38962688:A:G	50	100	1	0.02977
17:38963042:C:T	50	100	1	0.02977
17:38963134:T:C	50	100	1	0.02869
17:38963293:T:G	50	100	1	0.02869
17:38963667:C:T	50	100	1	0.3128
17:38963806:T:G	50	100	1	0.02869
17:38963878:T:C	50	100	1	0.03486
17:38964410:A:T	50	100	0.9	0.01053
17:38965895:A:T	50	100	0.97	0.05374
17:38965897:A:T	50	100	0.93	0.0345
17:38965898:T:A	50	98	0.9	0.09967
17:38966036:A:G	50	100	0.93	0.02869
17:38966271:G:A	50	100	1	0.02905
17:38968185:C:T	50	100	1	0.02887
17:38968592:C:A	50	100	1	0.02869
17:38968853:T:G	48	100	1	0.06391
17:38969243:C:G	50	100	0.87	0.01071
17:38969609:G:A	50	100	1	0.03286
17:38969669:A:G	50	100	0.99	0.3751
17:38970298:C:T	50	100	0.94	0.03304
17:38970558:G:A	50	100	1	0.02887
17:38971036:C:T	50	100	1	0.03341
17:38972663:A:G	50	100	1	0.03976
17:38972790:C:T	50	100	1	0.0679
17:38972979:T:C	50	100	1	0.02887
17:38973249:G:A	50	100	0.95	0.03304
17:38973306:G:A	50	100	1	0.02832
17:38973821:G:C	50	100	0.93	0.02832
17:38974008:A:C	50	100	1	0.03304
17:38974096:T:G	50	100	0.93	0.02887
17:38974135:C:T	50	100	0.85	0.01997
17:38974771:T:C	50	100	1	0.04539
17:38975192:T:C	50	100	1	0.03885
17:38975521:G:A	50	100	1	0.03903
17:38975583:A:G	50	100	1	0.0541
17:38976029:G:C	42	97.6	1	0.01943
17:38976470:G:A	50	100	1	0.1879
17:38977048:C:T	50	100	1	0.02959
17:38977166:A:G	50	100	0.99	0.3422
17:38977278:G:C	50	100	1	0.03758
17:38977399:T:C	50	98	0.9	0.04902
17:38977427:A:T	50	98	1	0.1247
17:38977429:A:T	49	95.9	0.97	0.2607
17:38977431:T:A	50	98	0.89	0.05428
17:38977441:T:C	50	98	1	0.01071
17:38977709:C:T	35	85.7	0.93	0.2549
17:38977715:C:T	39	92.3	0.97	0.2598
17:38978685:T:C	50	100	0.99	0.3542
17:38978743:G:A	50	100	0.99	0.1875
17:38978789:G:A	50	100	0.98	0.0866
17:38979565:A:G	50	100	1	0.04521
17:38979725:G:A	50	98	0.97	0.154
17:38980158:T:C	50	100	1	0.03758
17:38980256:T:C	50	100	0.94	0.02905
17:38980353:G:A	50	100	1	0.03758
17:38981041:A:G	50	100	0.99	0.06173
17:38981046:C:T	50	100	0.98	0.2358
17:38983716:A:G	50	100	1	0.05283
17:38984285:G:A	50	100	1	0.03794
17:38985377:G:A	50	100	1	0.431
17:38985602:C:T	50	100	1	0.4308
17:38985807:C:A	50	98	1	0.06191
17:38986008:A:G	50	100	1	0.4693
17:38987339:C:T	50	100	0.96	0.03813
17:38987349:G:A	50	100	1	0.0374
17:38988585:A:G	50	100	1	0.03831
17:38988854:G:C	50	100	1	0.0374
17:38988957:A:G	50	100	1	0.03794
17:38988969:T:C	50	98	1	0.4691
17:38989692:C:T	50	100	1	0.03813
17:38989696:C:A	50	100	1	0.4201
17:38989749:T:G	50	100	1	0.4201
17:38989797:C:A	50	100	1	0.03813
17:38990339:G:T	50	100	1	0.4691
17:38990659:A:G	50	100	1	0.469
17:38990693:T:C	50	100	1	0.4198
17:38990809:C:G	50	100	0.92	0.02088
17:38990837:T:C	50	100	1	0.469
17:38991015:C:T	50	100	1	0.03813
17:38991609:T:C	50	100	1	0.0374
17:38992120:G:A	50	100	1	0.4339
17:38992730:C:T	50	100	0.98	0.0374
17:38992841:C:T	50	100	1	0.138
17:38993320:C:T	50	100	1	0.4813
17:38993420:T:C	50	100	0.99	0.02433
17:38993693:A:T	50	100	1	0.02378
17:38993837:C:A	50	100	1	0.03722
17:38993845:C:T	50	100	0.94	0.03758
17:38993887:A:G	50	100	1	0.0374
17:38994251:C:T	50	100	1	0.0374
17:38994252:G:T	50	100	0.98	0.12
17:38994303:A:T	50	100	1	0.4815
17:38994676:C:T	50	86	0.86	0.09931
17:38994738:C:T	50	100	1	0.4317
17:38994834:C:T	50	100	1	0.0374
17:38994835:G:A	50	100	1	0.4345
17:38994894:C:T	50	100	1	0.0374
17:38994910:C:T	50	100	1	0.4345
17:38994911:G:A	50	100	0.95	0.01924
17:38995043:C:A	50	100	1	0.0374
17:38995460:C:T	50	100	1	0.48
17:38995708:A:G	49	100	1	0.4811
17:38995822:C:T	50	100	1	0.02687
17:38995841:T:C	50	100	1	0.4815
17:38996116:A:G	50	100	1	0.4815
17:38996253:C:A	50	100	1	0.0374
17:38996545:G:A	50	100	1	0.4345
17:38996635:C:T	50	100	1	0.4365
17:38997410:C:T	50	98	1	0.4346
17:38997814:A:G	50	100	1	0.03722
17:38997868:C:T	50	98	1	0.4346
17:38998224:G:C	50	98	1	0.4809
17:38998235:A:T	50	100	0.82	0.01452
17:38998358:G:A	50	100	1	0.03722
17:38998764:T:C	50	98	1	0.4348
17:38999473:C:A	50	100	1	0.03722
17:39002527:T:C	50	98	1	0.4648
17:39002696:G:A	50	100	1	0.01888
17:39003795:T:C	50	100	1	0.02941
17:39004440:A:G	50	100	1	0.03686
17:39004771:C:T	50	100	1	0.03686
17:39005581:A:G	50	100	0.94	0.02905
17:39005867:G:A	50	100	1	0.03686
17:39006135:G:A	50	100	0.98	0.04557
17:39006403:T:C	50	100	1	0.04412
17:39006431:A:T	50	100	1	0.05556
17:39006725:C:G	50	100	1	0.04412
17:39006770:G:T	50	100	1	0.0158
17:39006885:A:T	46	93.5	0.73	0.0187
17:39007152:C:A	50	96	0.61	0.01398
17:39007184:C:T	50	98	1	0.0236
17:39007224:T:A	50	96	0.99	0.3406
17:39008723:A:G	50	100	1	0.04412
17:39008902:G:A	50	100	1	0.04412
17:39009315:C:T	50	100	1	0.04412
17:39009339:A:C	50	100	1	0.04412
17:39009499:G:A	50	100	0.87	0.01017
17:39009849:T:C	50	100	1	0.04412
17:39009925:C:A	50	100	1	0.04412
17:39010126:G:T	50	100	1	0.04394
17:39010498:G:T	50	100	1	0.04412
17:39010983:A:G	50	100	1	0.04394
17:39011223:T:A	50	100	0.99	0.4145
17:39011582:A:G	50	100	1	0.04394
17:39011670:C:T	50	100	1	0.04394
17:39011691:G:T	50	100	1	0.02342
17:39011736:T:C	50	100	1	0.04394
17:39011826:C:G	50	100	1	0.04394
17:39011902:T:C	50	100	1	0.04375
17:39011946:T:C	50	100	1	0.04375
17:39011950:T:G	50	100	1	0.04375
17:39012047:T:A	50	100	1	0.04375
17:39012057:C:T	50	100	1	0.04375
17:39012183:G:C	50	100	1	0.04375
17:39012198:C:T	50	100	1	0.04375
17:39012323:T:A	50	100	1	0.04375
17:39012354:G:A	50	100	1	0.04375
17:39012355:A:G	50	100	1	0.04375
17:39012385:C:T	49	100	1	0.04375
17:39012430:A:G	49	100	1	0.04375
17:39012599:A:G	50	100	1	0.04412
17:39012616:C:A	50	100	1	0.04412
17:39012617:C:G	50	100	1	0.02288
17:39012745:T:G	50	100	0.99	0.05882
17:39012784:G:C	50	100	1	0.04412
17:39013290:G:A	50	98	0.99	0.3123
17:39013312:G:A	50	98	0.99	0.4236
17:39013581:C:G	50	100	1	0.04375
17:39013746:T:A	50	100	1	0.04375
17:39013898:A:G	50	90	0.84	0.06155
17:39014108:T:C	50	100	1	0.01017
17:39014455:G:A	50	98	0.98	0.2126
17:39015578:A:G	50	100	0.98	0.05065
17:39015689:C:A	50	100	1	0.0187
17:39016146:C:T	50	100	0.99	0.02996
17:39017139:G:A	50	100	0.95	0.04049
17:39017389:A:G	50	100	0.95	0.01943
17:39018044:A:T	50	100	0.97	0.0187
17:39018882:G:T	50	100	0.98	0.01852
17:39019663:C:T	50	98	0.99	0.06754
17:39019828:C:T	50	100	0.97	0.02778
17:39020212:C:T	50	100	1	0.01344
17:39020477:G:A	50	100	0.94	0.0374
17:39020586:G:A	50	98	0.99	0.06028
17:39021596:T:A	50	100	0.93	0.01761
17:39021640:G:A	50	100	0.95	0.01888
17:39022332:G:A	50	100	0.94	0.01888
17:39022475:G:A	50	100	1	0.3181
17:39022582:C:T	50	100	0.98	0.02142
17:39023169:C:T	50	100	1	0.01634
17:39023193:G:A	50	100	1	0.02778
17:39023608:T:C	50	100	0.93	0.01924
17:39023740:A:T	50	100	0.93	0.03631
17:39024211:G:A	50	100	0.94	0.01924
17:39025364:C:T	50	100	0.97	0.01924
17:39025486:C:T	50	100	1	0.321
17:39025610:T:C	50	100	0.99	0.4403
17:39025779:C:T	50	100	0.96	0.01924
17:39026240:T:C	50	100	0.95	0.02088
17:39026619:A:G	50	100	1	0.02832
17:39027354:G:A	50	100	1	0.01707
17:39027374:C:A	50	100	0.99	0.3313
17:39027414:G:C	50	100	0.98	0.1478
17:39027473:A:G	50	100	1	0.3976
17:39027806:A:G	50	100	0.81	0.01362
17:39027891:C:A	50	98	0.98	0.1801
17:39027906:A:G	50	100	1	0.3315
17:39028167:A:T	50	100	0.99	0.01725
17:39028169:A:T	50	88	0.75	0.03105
17:39028407:A:G	50	100	0.99	0.1776
17:39029337:G:A	50	98	1	0.3292
17:39029511:A:G	50	100	1	0.3292
17:39029593:C:T	50	100	1	0.333
17:39030028:G:C	50	98	1	0.3328
17:39030048:T:C	49	98	1	0.3328
17:39030302:C:T	50	96	0.98	0.1649
17:39031108:C:T	50	86	0.87	0.04194
17:39031135:T:C	50	98	1	0.333
17:39031484:C:T	50	98	0.99	0.1638
17:39031712:G:A	50	100	0.96	0.02687
17:39031784:A:G	50	100	1	0.3335
17:39031987:C:T	50	98	1	0.3188
17:39032141:G:A	50	96	0.96	0.06118
17:39032360:C:T	50	100	0.99	0.3528
17:39032651:A:T	50	100	1	0.3535
17:39032962:C:A	50	100	1	0.01779
17:39033470:G:A	50	98	1	0.4492
17:39033487:A:G	50	98	0.99	0.1658
17:39033888:T:C	50	96	0.99	0.2328
17:39034744:T:C	50	98	1	0.4562
17:39034774:A:G	50	100	1	0.01543
17:39034973:T:A	50	100	1	0.01489
17:39035277:T:G	50	98	0.92	0.02977
17:39035379:G:A	50	98	0.98	0.1256
17:39035583:C:T	49	100	1	0.01162
17:39035679:G:A	46	95.7	0.99	0.4477
17:39035891:G:A	50	100	0.99	0.4481
17:39037194:T:A	50	94	0.95	0.1429
17:39037970:G:A	50	100	1	0.3422
17:39038402:C:T	50	100	1	0.01743
17:39038828:A:G	50	100	1	0.1716
17:39039161:T:A	50	98	1	0.3764
17:39039911:T:A	50	100	1	0.4094
17:39039913:G:A	50	100	1	0.4094
17:39039920:C:G	50	100	1	0.4094
17:39040059:G:A	49	100	1	0.4094
17:39040193:C:T	50	100	0.96	0.0118
17:39040485:T:C	50	100	1	0.04684
17:39040572:C:T	50	100	1	0.409
17:39040938:C:T	50	100	1	0.02996
17:39041244:T:G	50	100	1	0.1688
17:39041365:T:A	50	100	1	0.1681
17:39041413:G:A	50	100	1	0.3524
17:39041734:G:T	50	98	0.98	0.2023
17:39041957:T:C	50	100	1	0.3564
17:39042041:A:G	50	100	1	0.02124
17:39042292:G:A	50	100	1	0.3773
17:39043798:G:T	50	98	0.98	0.1262
17:39044052:C:G	50	100	1	0.3237
17:39044070:C:A	50	100	0.99	0.4043
17:39044273:A:T	50	100	0.99	0.4043
17:39044511:C:T	50	100	0.99	0.4038
17:39045121:C:T	50	100	1	0.02996
17:39045125:C:A	50	100	1	0.02996
17:39045466:T:C	50	100	1	0.1561
17:39045502:G:A	50	100	1	0.4234
17:39045794:T:G	50	100	1	0.4247
17:39046236:T:C	50	100	1	0.1536
17:39046350:T:A	50	100	1	0.1536
17:39046516:A:G	50	100	0.98	0.05701
17:39046974:C:T	50	100	1	0.02959
17:39047107:G:T	50	100	1	0.43120000000000003
17:39047293:C:T	50	100	1	0.43120000000000003
17:39047777:A:T	50	100	1	0.4314
17:39048189:T:C	50	100	1	0.02996
17:39048677:C:T	50	98	1	0.01525
17:39049475:C:T	50	100	1	0.4314
17:39049959:C:A	50	100	1	0.4239
17:39050433:C:T	50	100	1	0.4205
17:39050926:C:T	50	100	1	0.3459
17:39051135:G:A	50	100	1	0.02142
17:39051194:G:A	50	100	1	0.3962
17:39051444:G:A	50	100	1	0.4241
17:39051481:G:A	49	100	1	0.171
17:39051613:G:A	50	100	1	0.3119
17:39051705:G:A	50	100	1	0.01525
17:39052118:A:C	50	100	1	0.3709
17:39052178:G:A	50	100	0.94	0.02832
17:39053397:T:A	50	100	1	0.4473
17:39053576:A:G	50	100	1	0.01543
17:39053805:A:G	50	100	1	0.05919
17:39054016:T:G	50	100	1	0.07117
17:39054020:T:G	50	100	0.92	0.07734
17:39054421:G:C	50	100	1	0.3927
17:39054974:A:G	50	100	0.69	0.01561
17:39055102:A:T	50	100	1	0.3266
17:39055855:T:C	50	100	1	0.3767
17:39056349:G:A	50	100	1	0.03413
17:39056640:A:G	50	100	1	0.3943
17:39056658:T:C	50	100	1	0.2295
17:39056671:A:G	50	100	1	0.2295
17:39056863:T:G	50	100	1	0.01543
17:39056898:G:A	50	100	1	0.03431
17:39056999:T:C	50	100	1	0.4061
17:39057054:C:T	50	100	1	0.155
17:39057064:C:A	50	98	1	0.3893
17:39057074:T:C	50	100	1	0.01634
17:39057213:C:G	50	100	1	0.3263
17:39057529:T:C	50	100	1	0.3635
17:39057696:A:G	50	98	0.93	0.02179
17:39058198:G:A	50	100	1	0.3635
17:39058397:C:A	50	100	1	0.1718
17:39058551:G:A	50	100	0.98	0.1414
17:39058645:G:A	50	100	1	0.1872
17:39058900:T:G	50	100	1	0.3635
17:39059599:G:A	50	98	1	0.2298
17:39059889:A:G	50	100	1	0.3263
17:39060024:G:A	50	100	1	0.3123
17:39060164:A:G	50	100	1	0.1536
17:39060523:C:T	50	100	0.98	0.06191
17:39060608:T:G	50	98	1	0.3263
17:39062519:T:G	50	100	1	0.03704
17:39062552:C:A	50	100	0.92	0.01144
17:39063072:C:T	50	100	1	0.3629
17:39063108:G:A	50	100	1	0.3595
17:39064119:A:T	50	100	1	0.3627
17:39064855:C:T	50	100	0.83	0.01471
17:39065151:C:T	50	100	0.84	0.01198
17:39065615:A:G	50	100	0.86	0.01888
17:39065894:G:T	50	100	1	0.3123
17:39066220:C:T	50	100	1	0.3275
17:39066227:G:T	50	100	0.97	0.03214
17:39066230:C:T	50	100	1	0.3272
17:39066300:G:A	50	100	0.98	0.03631
17:39066873:T:C	50	100	1	0.3807
17:39067091:G:T	50	98	0.9	0.03631
17:39067156:C:T	50	100	0.97	0.03704
17:39067205:G:A	50	100	1	0.4484
17:39067383:T:C	50	100	1	0.3103
17:39067475:G:C	50	100	1	0.3631
17:39067532:C:T	50	100	1	0.4087
17:39067540:G:T	50	100	1	0.2235
17:39067958:C:T	50	100	0.97	0.09368
17:39068035:G:A	50	100	1	0.3624
17:39068166:A:G	50	100	1	0.3631
17:39068173:G:A	50	100	1	0.01779
17:39068641:T:C	50	100	1	0.3635
17:39068659:A:G	50	100	1	0.3272
17:39068676:A:C	50	100	1	0.3275
17:39068863:C:T	50	100	0.96	0.03341
17:39069363:A:C	50	100	1	0.03377
17:39070146:A:G	50	100	0.99	0.1721
17:39070407:C:G	50	100	1	0.3635
17:39070743:C:T	50	100	0.99	0.1718
17:39071100:C:T	50	100	1	0.3631
17:39071720:C:A	50	100	1	0.03304
17:39072438:T:C	50	100	1	0.03359
17:39072512:A:G	50	98	0.99	0.1282
17:39073102:G:A	50	100	1	0.03613
17:39073454:C:T	50	100	0.98	0.1416
17:39073989:T:C	50	100	1	0.3637
17:39074161:C:G	50	98	1	0.3575
17:39074205:A:G	50	100	1	0.3633
17:39074395:C:G	50	98	1	0.02306
17:39074946:C:T	50	100	1	0.03613
17:39075052:T:C	50	98	1	0.3282
17:39075239:G:A	50	100	1	0.03322
17:39075347:G:A	50	100	1	0.3106
17:39075369:G:A	50	98	0.83	0.01924
17:39075685:A:G	50	98	1	0.3637
17:39075826:C:T	50	100	1	0.3275
17:39076317:C:T	50	100	1	0.03613
17:39076556:A:T	50	100	1	0.03613
17:39076581:G:A	50	100	1	0.03613
17:39076887:G:C	50	100	1	0.0472
17:39077322:G:A	50	100	1	0.01253
17:39077858:G:A	50	100	1	0.4477
17:39078392:G:C	50	100	1	0.3807
17:39078393:C:A	50	100	1	0.3807
17:39078664:A:G	50	100	0.98	0.0532
17:39078940:G:A	50	100	1	0.3813
17:39079467:C:T	50	100	1	0.02033
17:39079521:T:G	50	98	1	0.03994
17:39079585:C:G	49	100	1	0.01779
17:39080066:C:T	50	100	0.98	0.04031
17:39080291:T:A	50	98	1	0.03395
17:39080417:C:T	50	100	1	0.3813
17:39080444:G:A	50	100	0.99	0.1652
17:39080522:G:T	50	100	1	0.02451
17:39080579:G:C	50	98	0.96	0.07298
17:39081500:G:A	50	100	1	0.3604
17:39081641:T:C	50	96	1	0.3275
17:39082525:A:G	50	100	0.99	0.1661
17:39082548:A:G	50	100	1	0.02251
17:39083205:A:G	50	100	1	0.3838
17:39083418:A:G	50	100	1	0.04666
17:39084077:C:T	50	100	1	0.02015
17:39084080:G:T	50	100	1	0.02015
17:39084452:T:A	50	98	1	0.04012
17:39084630:A:G	50	98	0.98	0.1618
17:39084726:G:A	50	100	1	0.3606
17:39084745:A:G	50	100	1	0.3609
17:39085219:A:C	50	100	1	0.01779
17:39085389:C:T	50	100	1	0.3664
17:39085803:T:C	50	100	1	0.3664
17:39086142:T:C	50	100	1	0.3664
17:39086180:G:C	50	98	0.98	0.1527
17:39086183:A:G	50	100	1	0.3667
17:39086733:G:A	50	98	1	0.3664
17:39087254:C:T	50	100	0.99	0.02015
17:39087300:C:T	50	100	1	0.3606
17:39087674:A:G	50	100	1	0.3664
17:39087751:G:A	50	98	1	0.3275
17:39087769:G:A	50	98	0.95	0.01198
17:39087980:G:A	50	100	0.99	0.2228
17:39088667:A:C	50	100	1	0.3593
17:39088754:A:T	50	100	0.98	0.1549
17:39088963:A:G	50	94	0.94	0.3805
17:39089209:G:A	50	98	0.98	0.1316
17:39089814:T:C	50	100	0.96	0.0207
17:39089923:G:A	50	100	0.93	0.01525
17:39090198:C:G	50	100	0.99	0.3891
17:39090204:A:T	50	98	0.97	0.03377
17:39090285:A:G	50	100	1	0.3656
17:39090368:C:T	50	100	0.98	0.0216
17:39090489:C:A	50	98	0.99	0.3459
17:39090562:C:T	50	100	0.99	0.04139
17:39090791:G:A	50	98	0.96	0.01071
17:39090891:C:G	50	96	0.86	0.1053
17:39091332:C:T	50	100	0.79	0.01561
17:39091455:A:G	50	100	0.96	0.1158
17:39091728:T:C	50	100	0.98	0.4443
17:39091820:G:A	50	100	1	0.02633
17:39091841:C:G	50	100	0.95	0.1075
17:39092008:A:G	50	100	0.99	0.4439
17:39092031:C:G	50	100	0.99	0.4495
17:39092048:A:G	50	100	0.98	0.445
17:39092178:A:G	50	100	1	0.4441
17:39092338:C:T	50	98	0.99	0.4444
17:39092529:A:G	50	100	0.98	0.1603
17:39092543:T:C	50	100	0.98	0.3589
17:39092546:T:G	50	100	1	0.445
17:39092609:G:A	50	100	0.99	0.1088
17:39092997:C:T	50	100	0.99	0.11
17:39093111:A:G	50	100	0.91	0.01779
17:39093196:C:T	50	100	0.99	0.187
17:39093503:A:G	50	100	0.99	0.4388
17:39093686:G:A	50	100	1	0.4454
17:39093915:G:A	50	100	0.9	0.01761
17:39093922:T:C	50	100	1	0.439
17:39094055:T:C	50	98	1	0.327
17:39094782:C:T	50	98	1	0.4455
17:39094813:T:G	50	100	0.99	0.1737
17:39095062:C:G	50	98	0.98	0.2406
17:39095094:A:G	50	98	0.99	0.4448
17:39095169:T:C	50	98	0.99	0.4388
17:39095353:A:C	46	97.8	0.76	0.02233
17:39096508:T:A	50	98	0.99	0.447
17:39096522:C:T	50	98	1	0.4454
17:39096635:C:T	50	98	1	0.4466
17:39096811:T:G	50	96	0.99	0.394
17:39096845:C:T	50	100	0.9	0.01743
17:39097063:G:A	50	100	0.98	0.1777
17:39097644:G:A	50	100	0.99	0.4466
17:39097659:A:G	50	100	0.98	0.0158
17:39097741:T:C	50	100	1	0.03123
17:39097771:A:G	50	100	0.98	0.1957
17:39097776:T:C	50	100	0.98	0.1957
17:39097813:G:A	49	100	0.99	0.4377
17:39098389:A:G	50	100	0.87	0.01162
17:39098508:C:G	50	100	0.99	0.4464
17:39098526:A:G	50	98	0.99	0.3738
17:39098742:C:A	50	100	0.95	0.0748
17:39098855:C:G	50	98	0.98	0.3588
17:39099116:C:G	50	98	0.99	0.1885
17:39099293:G:A	50	98	0.99	0.3586
17:39099369:C:T	50	98	0.99	0.1932
17:39099652:A:C	50	100	0.98	0.4466
17:39100543:C:G	50	100	0.77	0.0118
17:39100578:C:G	50	98	0.98	0.3577
17:39100860:G:C	50	98	0.97	0.2037
17:39101600:T:C	50	100	1	0.02306
17:39101632:C:G	50	100	0.94	0.03595
17:39101649:T:G	50	94	0.94	0.4777
17:39102323:G:A	50	100	0.96	0.03268
17:39102411:T:C	50	98	0.95	0.3337
17:39102425:G:A	50	100	0.74	0.01325
17:39102742:T:A	50	84	0.9	0.3339
17:39102744:A:T	50	92	0.82	0.07698
17:39103012:T:C	50	96	0.95	0.2941
17:39103131:C:T	50	100	0.97	0.01162
17:39103876:T:C	50	100	0.93	0.03068
17:39103935:C:T	50	100	0.89	0.0394
17:39105200:C:G	50	100	0.92	0.01725
17:39105626:T:C	50	100	0.97	0.2845
17:39105728:T:C	50	98	0.95	0.2876
17:39105806:C:T	50	100	0.98	0.08969
17:39105827:G:C	50	100	0.96	0.09713
17:39106121:C:T	50	100	0.98	0.2493
17:39106195:T:C	50	98	1	0.06064
17:39106248:T:G	50	98	0.86	0.02869
17:39106547:C:A	50	100	0.98	0.1031
17:39106652:C:T	50	82	0.98	0.2587
17:39107054:C:G	50	100	0.98	0.08406
17:39108502:A:G	50	100	0.99	0.3321
17:39108695:C:T	50	100	0.98	0.05156
17:39108815:C:A	50	100	0.98	0.0158
17:39109125:C:T	50	100	1	0.1955
17:39109879:G:A	50	100	0.97	0.08333
17:39109880:C:T	50	100	0.98	0.04194
17:39110367:T:C	50	100	1	0.05882
17:39110808:C:T	50	100	0.98	0.2244
17:39110832:T:C	50	100	0.98	0.06282
17:39111076:C:G	50	100	0.95	0.04158
17:39111236:G:A	50	100	0.98	0.08388
17:39111485:A:G	50	98	0.99	0.4457
17:39111574:T:C	50	100	0.98	0.2711
17:39111726:C:T	50	100	0.99	0.2284
17:39111880:C:T	50	100	0.95	0.03922
17:39112037:T:C	50	100	1	0.01144
17:39112078:T:A	50	100	0.97	0.06845
17:39112079:A:T	50	100	1	0.01997
17:39112161:C:T	50	100	0.99	0.2918
17:39112225:A:C	50	100	1	0.2761
17:39112348:C:T	50	100	0.98	0.06354
17:39112446:T:C	50	100	1	0.01434
17:39112527:A:G	50	98	0.99	0.4452
17:39112607:G:A	50	100	1	0.3627
17:39112674:G:A	50	100	1	0.0138
17:39112875:C:A	50	100	1	0.1983
17:39113517:C:T	50	100	0.9	0.03794
17:39113670:G:A	50	100	1	0.0846
17:39113842:T:C	50	100	1	0.07462
17:39114011:C:T	50	100	1	0.1275
17:39114547:G:A	50	100	1	0.07081
17:39114643:T:G	50	100	1	0.2026
17:39114981:G:A	50	100	0.99	0.02397
17:39115162:T:G	50	100	1	0.0846
17:39115754:A:C	50	100	0.98	0.0659
17:39115857:G:A	50	100	0.99	0.219
17:39115916:G:T	50	100	0.84	0.01525
17:39115933:T:C	50	100	1	0.4468
17:39116234:C:T	50	100	1	0.4457
17:39116318:T:C	50	100	1	0.09187
17:39116324:C:T	50	100	1	0.07008
17:39116540:C:A	50	100	1	0.1258
17:39116636:T:C	50	100	1	0.07062
17:39116878:G:A	50	100	0.99	0.4448
17:39116947:C:T	50	100	1	0.06609
17:39116966:C:T	50	100	0.99	0.2582
17:39117014:G:A	50	100	1	0.1216
17:39117149:G:T	50	100	0.99	0.4493
17:39117211:C:T	50	100	1	0.01307
17:39117512:C:T	50	98	0.96	0.3295
17:39117565:C:G	50	96	0.97	0.4247
17:39117640:G:A	50	98	0.98	0.4455
17:39118084:C:T	49	89.8	0.74	0.02741
17:39118088:T:C	46	89.1	0.94	0.1414
17:39118092:T:C	50	86	0.96	0.1905
17:39118361:A:G	50	100	0.99	0.366
17:39118410:G:A	50	100	0.97	0.07062
17:39118647:G:A	50	100	1	0.01307
17:39118797:C:A	50	100	0.99	0.2832
17:39119097:G:A	50	100	0.94	0.01979
17:39119384:C:T	50	100	1	0.1796
17:39119413:A:G	50	100	1	0.0187
17:39119442:G:T	50	100	0.99	0.2736
17:39119623:A:G	50	100	1	0.2703
17:39119753:T:A	49	100	1	0.06554
17:39120217:C:T	50	100	1	0.1812
17:39120228:G:T	50	100	1	0.07589
17:39120245:A:G	50	100	0.96	0.03214
17:39120254:C:T	50	100	1	0.1792
17:39120308:C:T	50	100	1	0.01089
17:39120328:T:A	50	100	1	0.01307
17:39120342:G:A	50	100	1	0.01307
17:39120393:T:C	50	100	0.99	0.4159
17:39120430:G:A	50	100	1	0.1792
17:39120641:C:G	50	100	1	0.1792
17:39120810:G:A	50	100	1	0.02977
17:39120906:C:T	50	100	0.99	0.1293
17:39121837:C:A	50	100	0.93	0.01325
17:39121912:C:G	50	100	1	0.08824
17:39121972:C:A	50	100	1	0.01089
17:39122140:C:T	50	98	0.98	0.179
17:39122522:G:A	50	98	0.99	0.1683
17:39122695:A:G	50	100	0.98	0.1483
17:39124104:G:A	50	100	1	0.04448
17:39124163:C:A	50	100	0.99	0.3582
17:39124213:C:T	50	100	1	0.07317
17:39124264:G:A	50	100	0.99	0.1276
17:39124371:T:C	50	100	1	0.01162
17:39124924:C:T	50	100	1	0.03032
17:39124970:C:T	50	98	0.91	0.02814
17:39125637:T:C	50	100	0.99	0.4641
17:39125675:C:G	50	100	0.84	0.01525
17:39126048:G:A	50	98	0.99	0.2171
17:39126110:C:T	50	100	0.94	0.02651
17:39126328:A:G	50	100	1	0.07353
17:39126622:G:A	50	98	0.99	0.4708
17:39127076:C:T	50	98	0.99	0.471
17:39127087:T:C	50	98	0.99	0.1756
17:39127117:C:T	50	100	1	0.07226
17:39127243:G:A	50	100	1	0.01089
17:39127540:C:T	50	98	0.99	0.4708
17:39127691:C:T	50	100	1	0.07335
17:39127835:G:A	50	98	0.98	0.1353
17:39128096:T:C	40	100	0.9	0.07081
17:39128115:G:A	34	85.3	0.92	0.1322
17:39128125:A:G	35	100	0.73	0.04176
17:39128202:T:C	41	95.1	0.98	0.1903
17:39128209:G:A	33	97	0.99	0.4733
17:39128279:G:A	50	100	0.97	0.0167
17:39128305:C:T	50	96	0.98	0.2765
17:39128558:C:T	50	100	1	0.01126
17:39128692:T:C	50	98	0.99	0.472
17:39128958:C:T	50	100	0.99	0.1747
17:39129584:T:C	50	100	0.99	0.0748
17:39129595:C:T	50	100	0.98	0.01071
17:39129903:C:T	50	100	0.99	0.4998
17:39129945:A:T	50	98	0.99	0.4729
17:39130094:G:A	50	100	0.98	0.1736
17:39130161:A:G	50	100	0.91	0.07153
17:39130344:T:C	50	100	0.98	0.1739
17:39130454:A:G	50	100	0.98	0.2943
17:39130554:G:C	50	100	0.97	0.07298
17:39130570:C:G	50	100	0.98	0.1358
17:39130722:G:A	50	100	0.99	0.04412
17:39130750:C:T	50	100	1	0.01126
17:39131286:G:A	50	98	0.98	0.07716
17:39131322:C:G	50	98	0.96	0.1285
17:39131359:C:T	50	92	0.94	0.2495
17:39131392:C:T	50	96	0.95	0.1088
17:39131402:G:A	50	100	0.97	0.01126
17:39131455:C:T	50	90	0.96	0.2674
17:39131812:C:T	50	96	0.88	0.04194
17:39131878:C:T	50	100	0.9	0.09277
17:39132034:T:C	50	98	0.96	0.1396
17:39132064:T:C	50	100	0.86	0.06881
17:39132195:T:C	50	100	0.96	0.01144
17:39132382:G:A	50	100	0.92	0.02269
17:39132544:G:A	50	100	0.98	0.01943
17:39132873:G:A	50	100	0.99	0.01779
17:39133560:G:A	50	100	1	0.01126
17:39133616:A:G	50	100	1	0.01779
17:39133719:C:G	50	100	1	0.02487
17:39134012:C:T	50	98	0.95	0.04339
17:39134054:A:G	50	100	0.9	0.1097
17:39134312:C:G	50	100	1	0.02687
17:39134640:G:A	50	98	0.72	0.02197
17:39134643:A:G	50	100	1	0.01162
17:39134823:G:A	50	100	0.99	0.04503
17:39135096:G:A	50	100	1	0.04503
17:39135300:C:T	50	100	0.8	0.01071
17:39135400:G:A	50	98	0.97	0.0541
17:39135677:A:C	43	93	0.96	0.1678
17:39135678:A:C	48	89.6	0.88	0.02288
17:39136538:C:T	50	100	0.97	0.07752
17:39136854:A:G	50	100	1	0.04448
17:39136897:G:A	50	98	0.99	0.07734
17:39136968:A:G	50	100	0.98	0.126
17:39137006:T:A	50	100	0.97	0.05102
17:39137025:A:C	50	100	0.87	0.01216
17:39137755:A:G	50	100	0.96	0.02324
17:39137891:G:A	50	100	0.93	0.07625
17:39138084:C:A	50	100	1	0.04303
17:39138343:G:A	50	100	0.83	0.02596
17:39138711:C:T	50	100	1	0.02687
17:39138750:C:T	50	98	1	0.02687
17:39138799:A:G	50	100	0.82	0.01216
17:39139072:G:C	50	100	1	0.07643
17:39139138:A:G	50	98	0.9	0.02614
17:39139936:T:C	50	100	1	0.02705
17:39140060:G:A	50	100	0.99	0.1207
17:39140420:C:T	50	86	0.77	0.1002
17:39140979:G:T	50	100	0.97	0.02451
17:39141179:G:A	50	100	0.92	0.02487
17:39141325:G:A	50	100	1	0.02651
17:39141349:A:G	50	100	1	0.1296
17:39141367:T:C	50	100	0.96	0.1587
17:39141376:C:A	50	100	1	0.2244
17:39141377:A:G	50	100	1	0.1278
17:39141570:C:A	50	100	1	0.1603
17:39141977:A:C	50	100	1	0.02705
17:39142074:G:A	50	100	1	0.1603
17:39142172:C:A	50	100	1	0.02705
17:39142241:A:G	50	100	1	0.02705
17:39142508:C:T	50	100	1	0.065
17:39142536:T:C	50	100	0.7	0.01398
17:39142957:A:G	50	100	0.98	0.2495
17:39143012:C:T	50	98	1	0.06373
17:39143124:C:T	50	100	1	0.02687
17:39143852:C:A	50	100	1	0.01398
17:39143926:C:T	50	100	1	0.04702
17:39143943:G:C	50	100	1	0.01797
17:39144042:G:A	50	100	0.86	0.02306
17:39144102:C:T	50	100	1	0.04702
17:39144103:G:C	50	100	1	0.01253
17:39144124:C:A	50	100	1	0.2219
17:39144188:C:G	50	100	0.98	0.2495
17:39144388:G:A	50	100	1	0.01253
17:39144743:G:A	50	100	1	0.01307
17:39145441:C:A	50	98	1	0.01325
17:39145781:C:T	50	100	1	0.01325
17:39145832:C:T	50	100	1	0.02705
17:39145933:G:T	50	100	1	0.01325
17:39146053:T:C	50	100	1	0.01325
17:39146148:G:T	50	100	0.95	0.01325
17:39146706:A:C	50	100	1	0.01325
17:39146840:A:G	50	100	0.85	0.01362
17:39146875:G:C	50	100	1	0.01325
17:39146945:A:C	50	98	1	0.1779
17:39146987:G:A	50	100	1	0.01325
17:39147025:G:A	50	100	1	0.01344
17:39147081:A:G	50	100	0.97	0.3391
17:39147165:G:C	50	100	1	0.01325
17:39147332:G:C	50	100	1	0.01325
17:39147459:A:G	50	100	1	0.1781
17:39147543:C:T	50	100	1	0.01325
17:39147683:G:A	50	100	1	0.01325
17:39147820:G:C	50	98	1	0.01325
17:39147987:G:C	50	100	1	0.01325
17:39148003:C:T	50	100	0.86	0.03177
17:39148584:C:T	50	100	1	0.01325
17:39148677:C:T	50	100	1	0.06391
17:39148725:C:T	50	100	1	0.06699
17:39148741:A:G	50	100	0.98	0.04956
17:39149048:T:C	50	100	1	0.01325
17:39149132:C:T	50	100	1	0.01307
17:39149157:T:C	50	100	1	0.02687
17:39149229:C:T	50	100	1	0.01307
17:39149381:C:T	50	100	1	0.1848
17:39149470:G:A	50	100	0.81	0.03014
17:39149589:C:T	50	100	1	0.04956
17:39149604:A:G	50	100	1	0.116
17:39149698:C:T	50	100	1	0.07534
17:39149715:G:A	50	100	1	0.06699
17:39149911:C:G	50	100	1	0.1162
17:39150196:G:A	50	100	1	0.01344
17:39150257:A:C	50	100	0.92	0.01362
17:39150277:A:G	50	100	1	0.01325
17:39150390:A:G	50	100	1	0.02869
17:39150440:A:G	50	100	1	0.01325
17:39150671:C:T	50	100	1	0.01216
17:39151097:C:G	50	100	1	0.06173
17:39151124:T:C	50	100	1	0.04194
17:39151138:G:A	50	100	1	0.04938
17:39151178:C:T	50	100	1	0.02869
17:39151266:G:T	50	100	1	0.0285
17:39151563:C:A	50	100	1	0.08224
17:39151586:G:A	50	100	1	0.01344
17:39151614:C:A	50	100	1	0.06191
17:39151615:T:G	50	100	1	0.06209
17:39151632:G:A	49	100	1	0.06209
17:39151754:A:C	50	100	1	0.09296
17:39151997:T:C	49	100	1	0.2544
17:39152365:A:G	50	100	1	0.07426
17:39152391:C:T	50	100	1	0.05991
17:39152715:G:A	50	100	1	0.0236
17:39152936:C:T	50	100	1	0.02542
17:39153102:A:G	50	100	1	0.181
17:39153115:C:A	50	100	1	0.04956
17:39153399:G:A	50	100	1	0.04956
17:39153446:T:C	50	100	1	0.01216
17:39153526:A:T	50	100	0.83	0.0138
17:39153575:A:G	50	100	1	0.06481
17:39153824:G:T	50	100	1	0.06481
17:39153833:C:T	50	100	1	0.02542
17:39153835:T:C	50	100	0.99	0.2593
17:39153955:G:T	50	100	1	0.06463
17:39154147:G:C	50	100	1	0.06445
17:39154284:C:T	50	100	0.86	0.03159
17:39154286:C:T	50	100	1	0.03105
17:39154337:G:T	50	100	1	0.09659
17:39154373:A:G	50	100	1	0.03177
17:39154377:G:A	50	100	1	0.03286
17:39154460:A:G	50	100	1	0.02578
17:39154568:G:A	50	98	1	0.01325
17:39154575:C:T	50	100	0.99	0.04267
17:39154578:T:C	50	100	1	0.03105
17:39154579:G:C	50	100	1	0.06427
17:39154735:G:A	50	100	1	0.0256
17:39154810:G:A	50	100	0.82	0.0138
17:39155026:G:A	50	100	1	0.03105
17:39155027:C:T	50	100	1	0.0236
17:39155072:C:T	50	100	1	0.01344
17:39155165:G:C	50	100	1	0.03159
17:39155169:G:A	50	100	1	0.02669
17:39155363:G:A	50	100	1	0.06427
17:39156040:T:G	50	100	0.99	0.1298
17:39156046:G:T	50	100	0.97	0.05592
17:39156064:T:G	50	100	1	0.06427
17:39156317:C:T	50	100	0.99	0.01216
17:39156468:T:C	50	98	0.95	0.2115
17:39156643:G:A	50	100	0.92	0.06046
17:39156760:T:C	50	100	1	0.0236
17:39157274:G:T	50	100	0.99	0.04993
17:39157532:T:G	50	98	0.94	0.2111
17:39157695:C:A	50	100	0.98	0.05773
17:39157709:G:A	50	100	0.98	0.05755
17:39157816:G:A	49	100	0.98	0.05773
17:39157820:A:G	49	100	0.98	0.1672
17:39157831:C:T	49	100	0.98	0.06373
17:39157886:G:A	49	100	0.98	0.04902
17:39157920:C:T	49	100	0.98	0.06373
17:39158301:A:C	50	100	0.97	0.0581
17:39158953:C:T	50	100	0.73	0.02033
17:39159302:T:C	50	98	1	0.02342
17:39159304:T:C	50	98	0.82	0.01688
17:39159385:C:T	50	100	1	0.0345
17:39159457:C:A	50	100	0.99	0.04103
17:39159756:T:A	50	100	0.99	0.01071
17:39159824:T:A	50	98	0.89	0.163
17:39159836:A:G	50	98	0.91	0.05356
17:39160140:C:T	50	100	0.99	0.01235
17:39160364:C:T	50	92	0.81	0.1042
17:39160565:G:A	50	98	0.99	0.05392
17:39160735:T:C	50	100	0.98	0.0915
17:39160903:G:A	50	100	0.99	0.3175
17:39160947:A:G	50	100	1	0.05465
17:39160958:G:A	50	98	0.84	0.04793
17:39161075:T:C	50	100	0.98	0.02397
17:39161183:G:A	50	100	1	0.05465
17:39161313:C:A	50	100	0.98	0.1037
17:39161383:G:C	50	100	1	0.05465
17:39161419:C:G	50	96	0.89	0.266
17:39161702:C:T	50	100	0.98	0.01906
17:39161928:G:C	50	100	0.99	0.2672
17:39162007:T:C	50	100	1	0.0216
17:39162067:G:A	50	100	0.99	0.08152
17:39162288:A:G	50	100	0.92	0.03232
17:39162295:T:C	50	100	1	0.05374
17:39162303:T:C	50	100	1	0.05519
17:39162334:C:G	50	100	1	0.02124
17:39162652:T:C	50	98	0.92	0.01416
17:39162776:T:G	50	100	0.99	0.2108
17:39162793:G:A	50	100	0.98	0.02923
17:39162812:C:T	50	100	0.99	0.0846
17:39162850:T:C	50	100	0.99	0.3217
17:39162979:A:G	50	100	1	0.05483
17:39162980:A:G	50	100	1	0.05392
17:39162988:C:T	50	100	0.99	0.1792
17:39163003:C:T	50	100	0.98	0.1242
17:39163004:G:A	50	100	0.83	0.01489
17:39163040:T:C	50	100	0.99	0.3072
17:39163896:G:C	50	100	0.99	0.3277
17:39163928:C:T	50	100	1	0.02288
17:39163956:G:A	50	100	1	0.02288
17:39163998:C:G	50	100	0.94	0.0138
17:39164796:G:A	50	100	0.97	0.02215
17:39165094:G:A	50	100	1	0.02106
17:39165285:G:A	50	100	0.99	0.3259
17:39165352:C:T	50	100	0.99	0.3259
17:39165419:A:C	50	100	0.99	0.2282
17:39165708:C:T	50	100	1	0.05501
17:39165827:T:C	50	100	0.99	0.3266
17:39166478:G:T	50	100	0.88	0.01053
17:39166498:G:A	50	100	1	0.02397
17:39166567:T:C	50	100	0.92	0.02397
17:39166627:A:G	50	100	0.98	0.2068
17:39166902:C:T	50	100	1	0.02614
17:39166910:C:T	50	100	0.94	0.04303
17:39166995:C:G	50	100	0.98	0.1253
17:39167231:C:T	50	100	1	0.02251
17:39168497:G:C	50	100	0.96	0.0532
17:39168636:A:G	50	100	1	0.03686
17:39168640:C:T	50	100	1	0.02215
17:39168828:C:T	50	98	1	0.01017
17:39168842:G:A	50	100	0.97	0.08152
17:39169006:A:G	49	95.9	0.93	0.2188
17:39169018:G:A	50	100	1	0.05592
17:39169095:A:G	50	100	1	0.02977
17:39169213:C:T	50	100	0.94	0.04285
17:39169239:C:T	50	100	1	0.0561
17:39169774:C:G	50	100	0.93	0.01235
17:39169879:T:C	47	97.9	0.94	0.05229
17:39169916:G:A	50	100	0.97	0.08224
17:39170067:A:G	50	90	0.91	0.3635
17:39170097:G:A	50	100	0.97	0.08224
17:39170261:G:C	50	98	0.97	0.2204
17:39170758:C:T	50	100	0.96	0.05301
17:39170807:A:G	50	98	0.98	0.2584
17:39170912:T:G	49	98	0.98	0.2979
17:39171107:G:A	50	100	0.99	0.05065
17:39171201:A:G	50	100	1	0.061
17:39171281:T:C	50	94	0.96	0.09568
17:39171282:T:C	50	94	0.92	0.01289
17:39171430:G:A	50	100	0.94	0.04267
17:39171837:A:G	50	98	1	0.02269
17:39172372:T:C	50	100	0.95	0.08097
17:39172813:G:A	50	100	0.98	0.02596
17:39173757:C:T	50	100	0.96	0.05211
17:39174121:G:A	50	100	0.98	0.02269
17:39174649:G:A	50	98	0.97	0.06645
17:39174726:C:A	50	98	0.95	0.06155
17:39174742:T:G	50	100	0.98	0.05192
17:39174855:G:A	50	100	0.77	0.01543
17:39175092:A:T	50	96	0.96	0.1638
17:39175529:C:T	50	100	0.99	0.01362
17:39175598:G:A	50	100	0.93	0.01017
17:39175783:A:G	50	96	0.96	0.2925
17:39175893:C:T	50	100	1	0.01652
17:39175941:C:T	50	100	0.93	0.01325
17:39176448:C:T	50	98	0.99	0.02251
17:39176540:C:T	50	100	1	0.01652
17:39176710:C:A	50	98	0.97	0.2436
17:39176893:G:A	50	100	1	0.02179
17:39177156:T:A	50	100	0.99	0.0216
17:39177990:G:A	50	100	0.92	0.03014
17:39178173:A:T	50	94	0.93	0.06845
17:39178176:C:A	50	94	0.93	0.06863
17:39178220:A:G	50	100	0.98	0.0138
17:39178385:G:T	49	87.8	0.88	0.08715
17:39178399:A:T	49	91.8	0.91	0.1961
17:39178834:C:T	50	100	0.92	0.02487
17:39178919:A:G	50	100	0.94	0.01525
17:39179089:C:T	50	100	0.91	0.02614
17:39179494:C:T	49	100	0.92	0.09477
17:39180014:A:G	50	100	0.95	0.01471
17:39180127:T:C	50	100	0.93	0.0472
17:39180587:A:G	50	100	0.95	0.01543
17:39180986:A:G	50	98	0.93	0.06028
17:39181163:G:A	50	90	0.75	0.09005
17:39181259:A:G	50	100	0.9	0.04684
17:39181481:T:C	50	100	0.95	0.08878
17:39181745:G:A	50	100	0.95	0.07662
17:39182185:T:C	48	100	0.83	0.04357
17:39182629:G:A	50	100	0.94	0.07662
17:39182981:C:T	50	100	0.95	0.04031
17:39183352:G:A	50	92	0.78	0.1137
17:39183367:A:T	50	100	0.95	0.08715
17:39183624:G:A	50	100	0.83	0.05047
17:39184674:T:C	50	100	0.85	0.02542
17:39184717:G:T	50	100	0.88	0.01489
17:39184954:C:T	50	98	0.79	0.04412
17:39187730:T:C	50	96	0.79	0.02179
17:39188301:C:T	50	98	0.91	0.02959
17:39188333:T:G	50	86	0.89	0.2649
17:39188570:T:C	50	88	0.87	0.1817
17:39188572:A:C	49	87.8	0.85	0.08551
17:39189090:C:T	50	100	0.81	0.01398
17:39189208:T:C	50	86	0.92	0.3584
17:39189237:C:T	49	98	0.86	0.08642
17:39189416:T:A	50	92	0.83	0.2435
17:39189849:C:T	50	96	0.86	0.07916
17:39189860:C:T	50	88	0.88	0.08624
17:39189972:G:A	49	83.7	0.91	0.3422
17:39190070:C:T	50	98	0.86	0.08642
17:39190453:A:G	50	90	0.87	0.08878
17:39190586:C:T	50	88	0.82	0.2429
17:39190942:C:T	50	82	0.83	0.4515
17:39191012:G:A	50	100	0.89	0.01906
17:39191076:A:C	50	86	0.88	0.2402
17:39191088:C:T	50	100	0.91	0.03649
17:39191104:T:G	50	84	0.87	0.14
17:39191162:C:T	50	92	0.85	0.04031
17:39192533:G:T	50	98	0.93	0.01924
17:39193402:T:C	50	88	0.84	0.2691
17:39193457:C:G	49	93.9	0.9	0.3862
17:39194210:T:G	50	100	0.94	0.04611
17:39194258:A:G	50	98	0.92	0.1627
17:39194788:G:A	50	100	0.96	0.2398
17:39195032:T:C	50	98	0.93	0.09241
17:39195150:C:T	50	98	0.95	0.2249
17:39195521:G:A	50	100	0.97	0.05084
17:39196025:C:T	50	100	0.95	0.08715
17:39196727:C:G	50	100	0.94	0.1625
17:39196956:C:T	50	100	0.98	0.06391
17:39198629:T:C	50	100	0.95	0.08043
17:39198813:C:A	50	100	0.94	0.3998
17:39198840:C:T	50	100	0.98	0.1647
17:39199562:C:T	50	100	0.97	0.03922
17:39200072:C:A	50	100	0.99	0.05664
17:39200478:G:A	50	100	0.97	0.04611
17:39200569:T:G	50	100	0.97	0.04829
17:39200770:A:T	50	100	0.85	0.01761
17:39200781:C:T	50	100	0.97	0.1641
17:39201167:C:A	50	100	1	0.0158
17:39201787:G:A	50	100	0.99	0.05846
17:39202963:C:T	50	100	0.97	0.04031
17:39203591:A:G	50	100	0.98	0.1643
17:39203699:T:C	50	100	0.96	0.1932
17:39203800:C:T	50	100	1	0.01144
17:39203864:G:A	50	100	0.99	0.05084
17:39204791:C:T	50	100	0.99	0.05084
17:39204808:C:T	50	100	0.96	0.05356
17:39205327:C:T	50	100	1	0.01216
17:39205702:G:A	48	97.9	0.98	0.06046
17:39205766:G:A	49	100	0.98	0.1641
17:39206200:C:T	50	100	1	0.03268
17:39206491:G:A	50	100	1	0.02687
17:39206708:C:A	50	100	0.96	0.0561
17:39206766:C:A	50	100	1	0.02687
17:39207024:C:G	50	100	0.96	0.06173
17:39207043:A:C	50	100	1	0.02651
17:39207321:C:G	50	100	1	0.02651
17:39207353:T:G	50	100	1	0.02669
17:39207540:T:C	50	100	0.96	0.3871
17:39207753:A:T	50	98	0.98	0.0532
17:39208102:G:A	50	100	0.79	0.01107
17:39208153:A:G	50	100	1	0.02651
17:39208218:G:A	50	100	0.74	0.01216
17:39208378:A:G	50	100	0.98	0.1632
17:39208443:C:T	50	100	0.97	0.01107
17:39208740:G:A	50	98	0.94	0.2155
17:39208885:A:G	50	100	0.98	0.232
17:39209060:G:A	50	100	0.98	0.06009
17:39209255:G:A	50	100	0.98	0.1623
17:39209394:C:T	50	100	0.7	0.01561
17:39209446:C:T	50	100	0.97	0.04739
17:39209700:G:A	50	100	1	0.01216
17:39210108:A:C	50	100	0.92	0.02524
17:39210176:G:A	50	100	0.95	0.2331
17:39210230:C:T	49	100	0.98	0.05138
17:39210735:C:T	50	100	0.96	0.05683
17:39210879:G:A	50	100	0.86	0.01017
17:39210953:G:T	50	100	0.96	0.05664
17:39211474:C:G	50	100	0.97	0.3863
17:39211903:G:T	50	100	0.96	0.2233
17:39212065:C:T	49	100	0.94	0.02288
17:39212161:G:A	50	100	0.94	0.05301
17:39212322:C:T	50	100	1	0.0374
17:39212425:C:T	50	100	1	0.01144
17:39212585:G:A	50	100	0.99	0.1084
17:39212764:C:G	50	100	0.94	0.05501
17:39212965:T:C	50	100	1	0.04503
17:39213163:G:A	50	100	0.95	0.3253
17:39213321:G:A	50	98	0.97	0.04085
17:39213326:G:A	50	98	1	0.0374
17:39213672:C:T	49	98	0.98	0.0423
17:39213966:C:T	49	100	0.96	0.05247
17:39214175:T:C	50	98	0.98	0.169
17:39214342:T:G	50	100	0.96	0.02487
17:39214473:G:A	50	100	0.96	0.01162
17:39214696:G:A	50	100	0.92	0.04466
17:39214766:C:T	50	98	0.85	0.02524
17:39214888:G:C	50	94	0.88	0.4524
17:39214908:C:T	50	100	0.9	0.08479
17:39215266:T:C	50	88	0.87	0.4673
17:39215378:T:C	50	100	1	0.04666
17:39215396:G:A	50	100	0.99	0.0817
17:39215596:G:A	50	100	0.98	0.1251
17:39215741:C:T	50	100	0.98	0.0167
17:39215771:C:T	50	100	0.97	0.1776
17:39215882:C:T	50	100	1	0.08134
17:39216061:G:C	50	100	0.98	0.0167
17:39216170:T:C	50	100	0.97	0.1788
17:39216520:T:C	50	100	0.95	0.01507
17:39218346:C:A	50	100	0.97	0.04539
17:39218393:C:A	50	98	0.91	0.1144
17:39218552:T:C	50	100	0.92	0.1073
17:39218553:C:T	50	100	0.74	0.02052
17:39219089:C:T	50	100	1	0.01452
17:39219101:G:A	50	98	0.96	0.238
17:39219109:C:G	50	100	0.95	0.08333
17:39219365:C:G	50	100	0.95	0.06227
17:39219977:C:T	50	100	0.92	0.02106
17:39220432:T:G	50	100	0.94	0.09241
17:39220954:G:A	50	100	0.94	0.06409
17:39220998:G:C	50	100	0.99	0.07407
17:39221005:G:C	50	100	0.99	0.07389
17:39221038:C:T	50	100	0.95	0.04303
17:39221283:T:C	50	100	0.96	0.07081
17:39221316:C:G	50	96	0.91	0.455
17:39221731:G:A	50	98	0.97	0.09804
17:39221766:G:A	50	98	0.97	0.09223
17:39222073:C:G	50	100	1	0.02741
17:39222084:C:T	50	100	0.97	0.05174
17:39222100:G:A	50	100	0.98	0.03486
17:39222106:T:G	50	98	0.98	0.2101
17:39222146:C:T	50	100	0.98	0.1038
17:39222285:A:G	50	96	0.92	0.4446
17:39223031:C:T	50	100	0.98	0.1282
17:39223255:C:T	50	100	0.81	0.01053
17:39224389:T:G	50	100	0.96	0.0236
17:39224409:C:A	50	100	0.81	0.01107
17:39225269:T:C	50	100	1	0.01452
17:39225598:G:C	50	100	0.98	0.2682
17:39225993:G:A	50	100	0.99	0.05356
17:39226221:G:T	50	98	0.86	0.01616
17:39226816:C:G	50	100	1	0.04793
17:39227025:T:C	47	93.6	0.77	0.05465
17:39227701:C:T	50	100	0.97	0.01035
17:39228616:A:T	50	100	0.98	0.02796
17:39228687:G:A	50	100	0.98	0.1051
17:39228851:C:T	50	100	0.99	0.03232
17:39228915:T:G	50	96	0.92	0.3306
17:39229496:C:A	50	100	0.96	0.0325
17:39230463:C:T	49	98	0.94	0.02651
17:39230646:C:T	50	98	0.98	0.1895
17:39231017:A:G	50	98	0.96	0.1855
17:39232314:C:T	50	98	0.94	0.02723
17:39232594:A:G	50	98	0.95	0.06209
17:39233156:A:G	50	96	0.96	0.2765
17:39233786:C:T	50	98	1	0.03577
17:39234011:G:A	50	98	0.95	0.03504
17:39234275:C:A	50	100	1	0.04739
17:39234958:A:G	50	100	0.98	0.02451
17:39235125:T:G	50	100	1	0.03504
17:39235318:C:T	50	100	1	0.01162
17:39236745:A:T	50	100	0.99	0.02669
17:39236833:G:C	49	100	1	0.0354
17:39237142:A:C	50	100	1	0.2692
17:39237424:G:A	50	100	0.96	0.03958
17:39238452:C:T	50	100	1	0.01162
17:39239948:G:T	50	100	1	0.4631
17:39240426:T:C	50	100	1	0.3811
17:39240552:C:G	50	100	1	0.2752
17:39241221:A:T	50	100	1	0.01725
17:39241454:C:T	50	100	1	0.4475
17:39241599:G:A	50	100	1	0.463
17:39242817:G:A	50	100	1	0.4635
17:39243111:T:G	50	100	1	0.4481
17:39243126:G:T	50	100	1	0.1685
17:39243180:T:C	50	100	1	0.01216
17:39243772:G:C	50	98	1	0.4719
17:39243856:A:G	50	96	1	0.09423
17:39244071:A:G	50	100	1	0.05991
17:39244798:A:G	50	100	1	0.2705
17:39245227:G:C	50	100	0.98	0.1131
17:39246003:C:T	49	100	1	0.02106
17:39246027:C:A	49	100	1	0.3789
17:39247050:T:C	50	80	0.96	0.4105
17:39247322:G:A	50	100	1	0.05991
17:39247726:C:T	50	100	1	0.3787
17:39248183:G:C	50	100	1	0.4473
17:39249404:T:G	50	100	1	0.4637
17:39249777:G:T	50	100	1	0.05991
17:39249886:C:T	50	100	1	0.4631
17:39249972:T:G	50	100	1	0.05991
17:39250673:A:C	50	100	0.99	0.01725
17:39250819:C:T	50	100	1	0.2707
17:39250882:C:T	50	100	1	0.4586
17:39251509:C:T	50	100	1	0.3669
17:39251819:A:G	50	100	1	0.01235
17:39252588:G:C	50	100	0.97	0.02306
17:39253372:A:G	50	100	1	0.0906
17:39253548:G:A	50	100	1	0.09441
17:39253612:G:A	50	100	1	0.3791
17:39254447:C:T	50	100	1	0.4473
17:39254639:C:G	50	100	1	0.2827
17:39255176:G:A	50	100	1	0.4477
17:39255568:G:A	50	100	0.97	0.02288
17:39256171:A:G	50	100	1	0.01216
17:39256576:C:T	50	100	1	0.3382
17:39257560:T:C	50	100	1	0.01216
17:39258557:C:T	50	100	1	0.06554
17:39258589:C:T	50	100	1	0.2856
17:39258632:A:G	50	100	1	0.1625
17:39258992:T:C	50	100	0.99	0.06137
17:39259291:C:T	49	100	1	0.472
17:39259617:C:T	50	100	1	0.4473
17:39259851:G:A	50	100	1	0.03558
17:39259857:G:A	50	100	1	0.02179
17:39261322:C:G	50	100	1	0.4637
17:39261790:A:C	50	100	1	0.05991
17:39261958:G:A	50	100	1	0.4473
17:39262823:T:C	50	100	1	0.2847
17:39262967:G:A	50	100	1	0.4473
17:39262985:G:C	50	100	1	0.01725
17:39263064:T:C	50	100	1	0.4473
17:39263344:G:A	50	100	1	0.1607
17:39263584:C:T	50	100	1	0.0659
17:39265264:C:T	50	100	1	0.05991
17:39265514:T:C	50	100	0.99	0.4475
17:39265686:A:T	50	100	0.96	0.01198
17:39265688:T:A	47	100	1	0.07879
17:39266272:T:G	50	100	1	0.03831
17:39267124:C:T	49	100	1	0.09441
17:39267666:T:C	50	100	0.95	0.06318
17:39267817:C:T	50	100	0.94	0.0394
17:39267896:C:T	50	100	1	0.2707
17:39268985:T:G	50	100	1	0.4477
17:39269009:A:C	50	100	1	0.4477
17:39269071:G:A	50	100	0.99	0.06645
17:39269151:T:C	50	100	1	0.09441
17:39269269:C:T	50	100	0.94	0.02052
17:39269334:C:G	50	100	1	0.4473
17:39269436:G:A	50	100	1	0.0659
17:39269838:C:T	50	100	0.96	0.06736
17:39269853:C:A	50	100	0.96	0.02633
17:39269948:T:C	50	100	0.98	0.4457
17:39270188:A:C	50	100	1	0.4631
17:39270554:A:T	50	100	1	0.0216
17:39271129:C:T	50	100	1	0.4637
17:39271569:G:A	48	100	1	0.03831
17:39271865:A:C	50	100	1	0.02741
17:39271977:G:A	50	100	1	0.04757
17:39272403:T:A	44	97.7	1	0.0216
17:39272718:A:G	50	100	0.97	0.05211
17:39274105:G:A	50	100	0.95	0.01017
17:39274266:T:C	50	100	1	0.4639
17:39274639:C:T	50	100	1	0.09441
17:39275359:G:A	50	100	1	0.04866
17:39276430:G:A	50	100	1	0.4631
17:39276436:G:A	50	100	1	0.04866
17:39276768:C:T	50	100	1	0.4631
17:39276879:G:C	50	100	1	0.09441
17:39277171:T:A	50	100	1	0.2843
17:39277233:T:G	50	100	1	0.04757
17:39277264:T:C	50	100	1	0.4637
17:39277379:C:T	50	100	1	0.09513
17:39277491:T:C	50	100	1	0.09441
17:39277646:G:A	50	100	1	0.2843
17:39278796:C:T	50	100	1	0.09441
17:39278932:T:G	50	100	0.9	0.01743
17:39278956:G:C	50	100	1	0.2843
17:39279125:T:C	50	100	1	0.24
17:39279638:G:T	50	100	1	0.0276
17:39280408:A:C	50	100	1	0.0472
17:39280422:A:G	49	100	1	0.4473
17:39280458:A:G	50	100	0.98	0.2849
17:39280713:C:T	50	100	1	0.4473
17:39280894:G:T	50	100	1	0.09459
17:39281054:G:A	50	100	1	0.04303
17:39281601:C:T	50	100	1	0.06572
17:39283243:T:C	50	100	1	0.4639
17:39284186:A:C	50	100	1	0.4473
17:39284316:T:C	50	100	0.99	0.03558
17:39284350:C:T	50	100	1	0.3791
17:39284856:G:A	50	100	1	0.4477
17:39285426:A:T	50	100	1	0.3651
17:39285720:G:A	50	100	1	0.04775
17:39285883:C:T	50	100	0.98	0.04866
17:39285988:A:G	50	100	1	0.3388
17:39286021:T:C	50	98	1	0.04757
17:39286435:C:T	50	100	1	0.0216
17:39286454:T:A	50	100	0.99	0.4466
17:39286460:G:C	50	100	0.99	0.4463
17:39286675:G:A	50	100	1	0.1609
17:39286709:A:G	50	100	0.91	0.01979
17:39287085:C:G	50	100	1	0.4637
17:39287119:G:A	50	100	1	0.272
17:39287783:G:A	50	100	1	0.435
17:39287986:T:C	50	100	1	0.09441
17:39289129:G:C	50	100	1	0.0659
17:39289143:C:G	50	100	1	0.0659
17:39289985:C:T	47	100	0.95	0.01089
17:39290318:T:C	50	100	1	0.284
17:39290966:T:C	50	100	0.95	0.04829
17:39291195:T:C	50	100	0.98	0.3785
17:39291349:G:T	50	100	1	0.02542
17:39291354:T:G	49	100	1	0.09441
17:39292582:T:C	50	100	1	0.284
17:39292918:A:G	50	100	1	0.4475
17:39294413:T:C	50	100	1	0.4475
17:39294749:C:T	50	100	1	0.04775
17:39294803:G:C	50	98	1	0.03123
17:39294943:T:C	50	100	0.92	0.04938
17:39295306:A:G	50	100	1	0.4472
17:39295616:G:C	50	100	1	0.04757
17:39296431:G:A	50	100	1	0.01071
17:39296789:A:T	50	100	0.99	0.02578
17:39297041:C:A	50	100	1	0.4719
17:39297232:T:C	50	100	1	0.284
17:39297364:A:G	50	100	1	0.4472
17:39297421:G:A	50	100	0.99	0.2861
17:39297527:A:C	50	100	1	0.4735
17:39297575:G:A	50	100	1	0.09495
17:39297746:T:C	50	100	1	0.2841
17:39297796:T:C	50	100	1	0.2841
17:39298744:A:T	50	100	0.99	0.1728
17:39299425:T:A	50	100	1	0.2709
17:39299548:G:A	50	100	1	0.0216
17:39299723:G:C	50	100	1	0.01216
17:39301089:A:G	50	100	1	0.2823
17:39301227:A:C	50	100	1	0.2398
17:39301406:T:C	50	98	1	0.09441
17:39301729:G:C	50	100	1	0.2841
17:39302259:G:T	50	100	0.99	0.2326
17:39302619:C:T	50	100	1	0.1685
17:39303081:G:A	50	100	0.95	0.02052
17:39303346:A:G	50	100	1	0.01725
17:39303875:G:A	50	100	1	0.2841
17:39304188:A:G	50	98	1	0.0394
17:39304757:A:G	50	100	1	0.04303
17:39304765:T:G	50	100	0.99	0.3364
17:39304896:A:T	50	100	0.99	0.1505
17:39305390:T:G	50	100	1	0.4633
17:39305620:C:T	50	100	0.99	0.01307
17:39306536:T:C	50	100	1	0.09441
17:39307476:T:C	50	100	1	0.03831
17:39308437:G:C	50	100	0.89	0.02451
17:39308459:T:C	50	100	1	0.01216
17:39308706:A:C	50	100	0.99	0.2324
17:39308877:T:C	50	98	0.94	0.0374
17:39309817:T:A	50	100	1	0.01162
17:39309850:C:G	50	100	1	0.4466
17:39310073:A:G	50	100	1	0.06554
17:39310074:A:G	50	100	1	0.3789
17:39312052:T:C	50	100	1	0.01017
17:39312083:G:A	50	100	1	0.4473
17:39312345:T:C	50	100	1	0.3791
17:39312730:C:T	50	100	1	0.06609
17:39313605:A:C	50	100	1	0.2843
17:39313963:T:C	50	100	1	0.0659
17:39314157:G:A	50	100	1	0.0659
17:39314756:G:A	50	100	1	0.09441
17:39314772:T:C	50	100	1	0.01725
17:39315077:T:G	50	100	1	0.4635
17:39315161:G:C	50	100	1	0.06009
17:39315229:G:T	50	100	1	0.2843
17:39315870:A:C	46	95.7	0.88	0.0138
17:39316075:T:A	50	100	1	0.0216
17:39316343:T:A	50	100	0.9	0.02469
17:39316765:G:A	50	100	1	0.4475
17:39316904:A:C	50	100	1	0.3791
17:39316942:T:C	50	100	1	0.09441
17:39317477:G:A	50	100	0.94	0.02705
17:39317713:T:G	49	100	0.8	0.02596
17:39317943:C:T	50	100	1	0.3669
17:39318851:A:C	50	100	1	0.03032
17:39319693:A:C	50	100	1	0.03032
17:39320965:C:T	50	100	1	0.4357
17:39321391:A:G	50	100	1	0.435
17:39321795:A:T	50	96	0.99	0.4228
17:39321809:G:A	50	100	1	0.4641
17:39322309:G:A	50	100	1	0.02705
17:39322548:C:T	50	100	1	0.0906
17:39322643:T:C	50	100	1	0.05991
17:39323603:A:C	50	100	1	0.272
17:39323890:T:C	50	100	1	0.05773
17:39323913:C:T	50	100	0.98	0.05683
17:39323923:G:A	50	100	0.98	0.05664
17:39323926:T:C	50	100	0.98	0.05628
17:39323938:G:A	50	96	0.96	0.0463
17:39323939:T:C	50	96	0.96	0.04593
17:39323946:A:G	50	94	0.89	0.04085
17:39324020:C:A	50	100	0.99	0.01307
17:39324023:C:A	49	98	0.96	0.0984
17:39324414:A:G	50	96	0.84	0.03595
17:39324537:G:A	50	100	0.99	0.4724
17:39324564:G:A	50	100	1	0.09423
17:39324569:C:A	50	100	0.98	0.03322
17:39325139:C:T	50	100	1	0.161
17:39325460:A:T	50	100	1	0.06609
17:39326420:A:G	50	100	1	0.2718
17:39326677:A:G	50	100	1	0.4513
17:39327167:C:T	50	100	1	0.09423
17:39327346:T:C	50	100	1	0.3664
17:39327724:G:A	50	100	0.99	0.1578
17:39327932:T:C	50	100	1	0.2696
17:39328459:T:A	50	100	1	0.02705
17:39329672:A:G	50	100	1	0.2714
17:39329894:T:C	50	100	1	0.03014
17:39329907:T:C	50	98	1	0.06282
17:39330101:T:C	49	100	1	0.06046
17:39330160:G:A	49	100	0.99	0.02578
17:39330231:A:G	49	98	1	0.03123
17:39330915:T:C	50	100	1	0.4388
17:39331499:G:A	50	100	1	0.01216
17:39332376:T:C	50	100	0.94	0.0394
17:39332393:C:T	50	100	1	0.01725
17:39332403:G:A	50	100	1	0.02723
17:39332683:A:G	50	100	1	0.01235
17:39332831:G:A	50	100	1	0.04521
17:39332847:T:G	50	100	1	0.3664
17:39333199:G:A	50	100	0.96	0.02251
17:39333538:C:T	50	100	1	0.09441
17:39333779:T:C	50	90	1	0.4339
17:39333793:C:A	50	100	1	0.06572
17:39333831:G:A	50	100	1	0.02723
17:39333906:C:T	49	100	1	0.06609
17:39333951:G:A	49	98	0.96	0.03214
17:39334527:G:T	50	100	1	0.4722
17:39334986:A:G	50	100	0.92	0.01979
17:39336419:G:C	50	100	0.99	0.06137
17:39337143:G:A	50	100	0.99	0.02596
17:39337268:G:A	50	100	1	0.06009
17:39337271:G:A	50	100	1	0.03958
17:39337327:G:C	50	100	1	0.04757
17:39337345:C:A	50	100	1	0.2711
17:39337398:C:T	50	100	0.99	0.01289
17:39337425:G:C	50	100	0.92	0.01743
17:39337456:G:A	50	100	1	0.2395
17:39337894:A:G	49	100	0.99	0.4637
17:39337980:G:A	50	98	1	0.09441
17:39338292:T:G	50	100	1	0.2698
17:39338386:G:C	50	100	0.96	0.01035
17:39338425:G:A	49	100	0.99	0.1578
17:39338819:C:T	50	100	1	0.02741
17:39339396:G:C	50	100	1	0.02124
17:39340253:T:C	50	100	1	0.02723
17:39340618:T:C	50	100	1	0.06627
17:39340693:G:C	50	100	1	0.01725
17:39340847:A:G	50	100	1	0.2714
17:39341329:A:G	50	100	1	0.01725
17:39341408:C:T	50	100	1	0.4348
17:39341745:C:T	50	100	1	0.03831
17:39341834:C:T	50	100	1	0.01216
17:39341896:G:C	50	100	1	0.4348
17:39342552:A:G	50	100	1	0.04757
17:39342605:G:A	50	100	1	0.02124
17:39342806:T:C	50	100	0.99	0.3662
17:39343313:G:A	50	100	1	0.03831
17:39343351:C:G	50	100	1	0.435
17:39343361:A:C	50	100	1	0.04757
17:39343696:T:C	47	89.4	1	0.3615
17:39344051:G:A	50	100	1	0.4352
17:39344171:G:A	50	100	1	0.4512
17:39344181:G:T	50	100	1	0.4512
17:39344212:G:A	50	100	1	0.01507
17:39344255:G:T	50	100	1	0.2696
17:39344540:C:T	50	100	1	0.02705
17:39345209:C:A	50	100	1	0.02124
17:39345438:T:C	50	100	1	0.06046
17:39345538:A:G	50	100	0.97	0.01743
17:39345602:A:G	50	100	1	0.4512
17:39346249:G:A	50	100	0.96	0.03159
17:39346722:T:C	49	100	1	0.06028
17:39346757:T:C	50	100	1	0.2696
17:39346951:T:C	50	100	1	0.3658
17:39347090:T:C	50	100	0.98	0.06681
17:39347094:T:C	50	100	1	0.03831
17:39347702:C:T	50	98	0.99	0.1512
17:39348188:C:T	50	100	1	0.2484
17:39348465:A:T	50	100	1	0.06028
17:39348680:T:C	50	100	1	0.4432
17:39349012:G:A	50	100	1	0.02705
17:39349168:C:T	50	98	1	0.4508
17:39349279:C:T	49	98	1	0.03867
17:39349353:G:T	47	95.7	0.97	0.06627
17:39349634:T:A	50	100	0.99	0.0256
17:39349865:G:A	50	100	1	0.03558
17:39350397:A:G	50	100	1	0.4352
17:39350404:G:A	50	100	1	0.0659
17:39351190:G:A	50	100	1	0.366
17:39351229:G:C	50	100	1	0.06028
17:39351519:C:T	50	100	0.99	0.3032
17:39351589:T:A	50	100	0.94	0.05102
17:39352164:G:C	50	100	1	0.03831
17:39352271:G:C	50	100	1	0.27
17:39352643:T:G	50	100	1	0.04757
17:39352836:C:T	50	100	1	0.0659
17:39352918:C:T	50	100	1	0.01725
17:39353839:T:C	50	100	1	0.3664
17:39354149:C:T	50	100	1	0.4508
17:39355262:A:G	50	100	1	0.01743
17:39355264:G:A	50	98	1	0.3651
17:39355978:A:G	50	100	1	0.02088
17:39357101:T:C	50	100	1	0.4633
17:39357543:C:T	50	100	1	0.4348
17:39357599:T:C	50	100	1	0.2716
17:39357688:G:A	50	100	1	0.2716
17:39357705:G:A	50	100	1	0.0216
17:39358120:G:A	50	100	1	0.3664
17:39358159:A:G	50	100	1	0.2698
17:39358417:T:G	50	100	0.99	0.2404
17:39358485:C:A	50	100	1	0.02288
17:39359434:C:G	50	100	1	0.03831
17:39359482:G:C	50	100	1	0.3666
17:39359725:G:A	49	100	1	0.435
17:39360469:T:C	50	100	1	0.3666
17:39361128:A:G	50	100	1	0.01725
17:39361888:C:A	50	100	1	0.4506
17:39361952:G:T	50	100	1	0.4508
17:39362049:A:C	50	100	1	0.2698
17:39362162:G:A	50	100	0.99	0.0256
17:39362246:C:T	50	100	1	0.4352
17:39362407:C:T	49	100	0.99	0.232
17:39362479:A:G	50	100	1	0.03831
17:39362909:C:T	50	100	1	0.06028
17:39363054:C:G	50	100	1	0.06627
17:39363820:A:C	49	95.9	0.82	0.01162
17:39364196:T:C	50	100	1	0.2696
17:39364212:G:A	50	100	1	0.06627
17:39364307:G:A	50	100	0.94	0.05047
17:39365102:T:C	50	100	1	0.366
17:39365618:C:G	50	100	1	0.06627
17:39365997:A:T	50	100	0.98	0.1347
17:39368308:C:T	50	100	0.99	0.2328
17:39368400:C:A	50	100	1	0.4633
17:39368689:T:C	50	100	1	0.06572
17:39368760:A:C	50	100	1	0.06609
17:39369021:C:T	50	100	1	0.4506
17:39369430:G:A	50	100	1	0.03831
17:39369763:G:A	50	100	0.86	0.01888
17:39369988:A:C	50	100	1	0.3669
17:39370477:T:A	50	100	0.92	0.04938
17:39370619:T:C	50	98	0.99	0.01725
17:39371016:C:G	50	100	1	0.0118
17:39371074:C:T	50	100	1	0.02415
17:39371658:T:G	50	100	1	0.2707
17:39372347:C:T	50	100	1	0.01216
17:39372644:T:C	50	100	1	0.4326
17:39373813:T:C	50	100	1	0.0935
17:39374199:T:A	50	100	1	0.04757
17:39374221:T:A	50	100	1	0.06572
17:39374257:A:G	50	100	1	0.4348
17:39374502:G:C	50	100	1	0.4326
17:39374611:T:C	50	100	0.93	0.01779
17:39374988:T:C	50	100	1	0.01253
17:39375036:C:T	50	100	1	0.02397
17:39375415:A:C	50	100	0.94	0.01834
17:39375452:G:A	50	100	1	0.04303
17:39375465:T:A	50	100	1	0.4633
17:39375555:T:C	50	100	1	0.01216
17:39375663:C:T	50	100	1	0.2696
17:39376254:C:G	50	100	1	0.4508
17:39376663:C:T	50	100	1	0.4346
17:39376779:T:C	50	100	1	0.03831
17:39376803:C:T	50	100	1	0.2698
17:39376993:T:C	50	100	1	0.01216
17:39377509:T:G	50	100	1	0.0659
17:39377523:C:T	50	100	0.99	0.232
17:39377843:G:A	50	100	1	0.05537
17:39378549:G:A	50	100	0.99	0.0256
17:39378863:G:A	50	100	1	0.06572
17:39379045:C:T	50	100	1	0.4717
17:39379083:T:C	50	100	1	0.4499
17:39379378:C:T	50	100	1	0.4508
17:39380227:A:G	50	100	1	0.435
17:39380609:C:T	50	100	1	0.4484
17:39381095:A:G	50	100	1	0.4503
17:39381153:T:C	50	100	1	0.01216
17:39381769:G:C	50	100	0.99	0.01725
17:39382821:A:C	50	100	0.99	0.01725
17:39382907:A:G	50	100	0.94	0.03849
17:39383384:G:A	50	100	1	0.06609
17:39383566:T:G	50	100	1	0.4348
17:39383887:G:A	50	100	1	0.01725
17:39384285:T:C	50	100	1	0.06554
17:39384519:A:G	50	100	1	0.2718
17:39385712:G:A	50	100	1	0.04757
17:39386089:A:C	49	100	1	0.3669
17:39386122:A:G	49	100	1	0.02397
17:39386255:G:C	50	100	1	0.3853
17:39386839:G:T	50	100	1	0.01216
17:39387075:G:A	50	100	1	0.472
17:39387196:T:G	50	100	1	0.2721
17:39387539:A:G	50	100	1	0.3656
17:39388510:G:A	49	100	0.98	0.0305
17:39388849:C:T	50	100	1	0.02741
17:39390241:C:T	50	100	1	0.03813
17:39390390:G:A	50	100	1	0.01216
17:39391016:T:C	50	100	1	0.4637
17:39391342:C:A	50	100	1	0.0659
17:39391378:A:C	50	100	1	0.2718
17:39391547:A:C	50	100	0.97	0.08333
17:39391644:C:T	50	100	1	0.06609
17:39391801:A:C	50	100	1	0.02705
17:39391988:G:A	50	100	1	0.4355
17:39392655:T:C	50	100	0.99	0.0394
17:39392947:C:T	50	100	1	0.3272
17:39393505:C:G	50	100	1	0.09441
17:39393512:G:T	50	100	1	0.09441
17:39394030:G:C	50	100	0.98	0.0216
17:39394473:T:A	50	100	1	0.01216
17:39394936:A:G	50	100	1	0.435
17:39395735:G:A	50	100	1	0.3667
17:39396528:G:A	50	100	1	0.3669
17:39396736:G:A	50	100	0.99	0.4363
17:39396883:G:A	50	100	1	0.3667
17:39396915:T:C	50	100	1	0.451
17:39396966:A:G	50	100	0.99	0.2398
17:39397398:G:C	50	100	1	0.3268
17:39398573:C:T	50	100	1	0.06554
17:39398881:G:A	50	100	1	0.01725
17:39398965:G:A	50	100	1	0.0207
17:39398973:C:T	50	100	1	0.06554
17:39399150:G:A	50	100	1	0.4637
17:39399374:A:G	50	100	0.99	0.2402
17:39399619:A:C	50	100	1	0.4357
17:39399665:C:A	50	100	1	0.4357
17:39399834:T:C	50	100	1	0.03831
17:39400178:G:C	50	100	1	0.4642
17:39401264:C:G	50	100	1	0.03849
17:39401294:C:T	50	100	1	0.0659
17:39401346:C:A	50	100	1	0.03577
17:39402116:T:G	50	100	1	0.3947
17:39402369:G:T	50	100	0.99	0.01271
17:39403183:T:C	50	100	0.98	0.02433
17:39403336:A:G	50	100	1	0.05501
17:39403675:T:A	50	100	1	0.01525
17:39403741:G:A	50	100	1	0.0659
17:39404878:C:A	25	100	0.86	0.01961
17:39405360:A:G	50	100	1	0.3932
17:39411374:A:T	50	100	1	0.02741
17:39411560:C:T	50	100	1	0.02633
17:39411967:A:G	50	100	1	0.01271
17:39412278:G:T	50	100	0.99	0.09477
17:39412404:T:C	50	100	1	0.01725
17:39412967:T:C	50	100	1	0.01725
17:39413298:T:C	50	100	1	0.3662
17:39413468:G:A	50	100	0.98	0.01852
17:39413738:A:T	50	100	1	0.01725
17:39414120:A:G	50	100	0.99	0.3664
17:39414484:C:T	50	100	1	0.4346
17:39414626:G:T	31	80.6	0.98	0.372
17:39414733:A:G	47	100	1	0.3662
17:39415672:T:C	50	100	1	0.3671
17:39415674:G:A	50	100	1	0.4355
17:39415710:G:A	50	100	1	0.3656
17:39415756:G:A	50	100	0.95	0.05102
17:39415886:G:A	50	100	1	0.3662
17:39416074:C:T	50	100	1	0.01253
17:39416812:A:C	50	100	1	0.27
17:39416893:C:T	50	100	1	0.435
17:39417192:T:C	50	100	1	0.4354
17:39417193:G:A	50	100	1	0.4508
17:39417263:A:G	50	98	1	0.3662
17:39417917:G:A	50	100	1	0.04757
17:39418311:A:C	50	100	1	0.04793
17:39418339:G:C	50	98	0.9	0.01035
17:39418410:A:G	50	100	1	0.03831
17:39418469:G:A	50	100	1	0.4346
17:39419421:T:C	50	100	1	0.04739
17:39419452:G:A	50	100	1	0.09423
17:39419516:T:G	50	100	1	0.4326
17:39419601:A:G	49	100	1	0.08134
17:39419910:A:G	50	100	1	0.02723
17:39420164:T:G	50	100	1	0.4346
17:39420293:G:A	50	100	1	0.4346
17:39420870:G:A	50	100	1	0.06572
17:39421075:C:T	50	100	1	0.03885
17:39421903:C:T	50	100	1	0.4512
17:39422445:A:G	49	100	1	0.0679
17:39423130:G:A	50	100	0.97	0.0463
17:39423831:A:G	50	100	1	0.01852
17:39423950:T:C	50	100	1	0.4506
17:39424451:C:T	50	100	1	0.09423
17:39425100:C:T	50	100	1	0.09423
17:39425183:G:A	50	100	0.94	0.03831
17:39425552:C:T	50	100	1	0.4508
17:39426115:A:G	50	100	1	0.065
17:39426301:G:C	50	100	1	0.06554
17:39426424:G:T	50	100	1	0.435
17:39426458:T:C	49	100	0.96	0.0285
17:39426630:G:A	50	100	0.96	0.01017
17:39427619:C:G	50	100	1	0.06536
17:39428115:A:G	50	100	0.99	0.2685
17:39429185:C:T	50	100	1	0.01725
17:39429681:G:A	50	100	1	0.06572
17:39429901:T:C	50	98	1	0.4346
17:39430603:G:C	50	100	1	0.451
17:39430927:G:A	50	100	1	0.06572
17:39432069:C:T	50	100	1	0.01216
17:39432474:G:A	50	100	1	0.4512
17:39432647:G:A	50	100	1	0.06572
17:39432790:C:T	50	100	1	0.06572
17:39432808:T:G	50	100	1	0.4506
17:39432830:C:T	50	100	1	0.09459
17:39433111:G:A	50	100	0.99	0.433
17:39434896:G:C	50	100	1	0.4508
17:39435169:A:G	50	100	0.98	0.4365
17:39435543:C:A	50	100	1	0.02705
17:39435610:G:A	50	100	1	0.01253
17:39436258:G:A	50	100	1	0.01216
17:39436346:G:A	50	100	1	0.01071
17:39436348:A:G	50	100	1	0.01089
17:39436885:A:C	50	100	1	0.03958
17:39437184:G:A	50	100	1	0.04757
17:39437488:C:G	50	100	0.99	0.0561
17:39437805:A:G	50	100	1	0.01725
17:39437872:T:C	50	100	1	0.03885
17:39438041:G:A	50	100	1	0.4346
17:39438806:G:T	50	100	0.96	0.09023
17:39439985:A:G	50	94	0.78	0.01107
17:39439989:G:A	46	100	0.7	0.01961
17:39440181:T:C	50	100	0.91	0.0167
17:39440282:T:A	50	100	1	0.04757
17:39440932:A:G	50	100	1	0.2718
17:39441237:A:G	50	100	0.99	0.02651
17:39441285:G:A	50	100	0.99	0.04757
17:39441495:C:T	50	100	1	0.4341
17:39441586:G:A	50	100	1	0.2714
17:39441857:C:A	50	100	1	0.4346
17:39442589:A:G	48	97.9	1	0.2389
17:39442645:G:A	50	100	1	0.04884
17:39444864:A:G	50	100	1	0.4345
17:39444894:C:A	50	90	0.99	0.4744
17:39445281:T:C	50	100	0.77	0.02015
17:39445502:A:G	50	100	1	0.2711
17:39446211:G:A	50	100	1	0.09477
17:39446646:T:C	50	100	0.99	0.2253
17:39446739:A:C	50	100	0.94	0.01743
17:39447387:G:A	50	100	1	0.4345
17:39447521:T:C	50	100	1	0.4635
17:39447742:G:T	50	98	1	0.06609
17:39447900:T:A	50	100	0.94	0.02778
17:39448101:G:A	50	100	1	0.09477
17:39448319:G:A	50	100	1	0.01743
17:39448497:C:G	50	98	1	0.0256
17:39448841:G:A	50	100	1	0.01053
17:39448849:C:T	50	98	1	0.06536
17:39449111:T:C	50	100	1	0.4345
17:39449839:A:G	44	100	1	0.06536
17:39450180:G:T	50	100	1	0.4345
17:39451315:G:C	50	100	1	0.09495
17:39451343:A:G	50	100	1	0.09477
17:39451413:C:G	50	98	1	0.06536
17:39451651:C:T	50	100	1	0.4325
17:39451799:C:A	50	98	0.99	0.4795
17:39452590:G:C	50	98	1	0.2711
17:39452867:G:A	50	96	0.99	0.4517
17:39453082:G:A	50	100	1	0.0118
17:39453267:T:C	50	98	1	0.06572
17:39453395:C:T	50	100	1	0.01725
17:39453870:T:C	50	100	0.99	0.1576
17:39453968:T:C	50	100	1	0.0118
17:39454732:A:C	50	100	1	0.01725
17:39455077:G:A	50	100	1	0.4392
17:39455099:C:T	50	100	1	0.2435
17:39455426:A:T	49	98	0.98	0.28
17:39455833:C:T	50	100	1	0.366
17:39456533:G:T	50	100	0.99	0.02633
17:39456657:T:G	50	100	1	0.27
17:39456808:T:C	50	100	1	0.01725
17:39456880:G:C	50	100	1	0.06572
17:39457631:A:G	50	100	1	0.43120000000000003
17:39457976:C:T	50	100	1	0.06518
17:39458149:C:T	50	100	1	0.01725
17:39458388:C:T	50	100	1	0.4493
17:39458841:C:G	50	100	1	0.0659
17:39459272:T:C	50	100	1	0.2692
17:39459273:G:A	50	100	1	0.01725
17:39459292:T:C	50	100	1	0.4704
17:39459811:G:C	50	100	1	0.04757
17:39460084:T:C	50	100	1	0.04811
17:39460755:A:G	50	100	1	0.065
17:39462785:G:A	50	100	1	0.06572
17:39464094:A:G	50	100	1	0.4341
17:39464374:C:T	50	100	1	0.4336
17:39464686:C:T	50	98	0.98	0.04739
17:39464800:A:C	50	100	1	0.4724
17:39464814:C:T	50	100	0.98	0.01852
17:39465749:C:T	50	100	1	0.06554
17:39466033:G:A	50	100	1	0.0659
17:39466264:C:T	50	98	1	0.4334
17:39466421:C:T	50	98	0.99	0.0216
17:39466472:G:C	50	100	0.99	0.1091
17:39466541:G:A	49	100	1	0.4339
17:39466561:C:T	50	100	1	0.06554
17:39466735:G:A	49	98	0.94	0.04702
17:39466956:T:G	50	100	1	0.01725
17:39467088:C:T	50	100	1	0.01634
17:39467213:A:G	50	100	1	0.3647
17:39467275:C:T	50	100	0.98	0.06572
17:39468537:A:G	50	100	1	0.3644
17:39468658:A:G	50	100	1	0.4332
17:39468806:A:T	50	96	0.96	0.1242
17:39468810:T:A	50	90	0.93	0.4464
17:39468814:T:A	50	96	0.89	0.2478
17:39468818:T:A	50	98	0.87	0.04103
17:39468931:T:C	50	100	1	0.4308
17:39469659:C:T	50	100	1	0.431
17:39470263:G:C	50	100	1	0.06554
17:39470363:T:C	50	100	1	0.2291
17:39470367:C:T	50	100	1	0.0659
17:39470410:C:T	50	100	1	0.09459
17:39470710:G:A	50	100	1	0.4326
17:39472321:A:T	50	100	1	0.01235
17:39472406:A:G	50	100	1	0.2672
17:39472507:C:T	50	100	1	0.4306
17:39472641:A:G	50	100	0.99	0.02723
17:39472737:C:T	50	100	1	0.09495
17:39473070:C:T	50	100	1	0.02197
17:39473187:C:G	50	100	0.94	0.01162
17:39473480:G:A	50	100	1	0.09586
17:39473538:T:C	50	100	1	0.04684
17:39474842:A:T	50	100	0.95	0.01489
17:39475630:C:G	50	100	1	0.4303
17:39475671:G:A	50	100	1	0.4305
17:39475835:A:G	50	100	1	0.2649
17:39476423:T:G	50	100	0.94	0.04902
17:39477578:T:A	50	98	1	0.3793
17:39477582:T:A	50	98	1	0.4488
17:39477611:C:T	50	100	1	0.0955
17:39477717:C:A	50	100	1	0.4472
17:39479233:G:A	50	100	0.96	0.02306
17:39479397:A:C	50	98	0.94	0.1022
17:39479511:G:A	50	100	1	0.0118
17:39480382:G:A	50	100	1	0.0256
17:39480437:T:G	48	100	1	0.02052
17:39480442:T:G	50	100	1	0.4261
17:39480999:A:C	50	100	1	0.04793
17:39481150:G:A	50	100	1	0.4288
17:39481331:T:C	48	100	0.99	0.02996
17:39481633:G:C	29	93.1	0.98	0.01906
17:39481761:C:G	47	100	1	0.04775
17:39482043:G:A	45	95.6	1	0.04793
17:39483074:G:A	50	100	1	0.429
17:39483896:T:G	50	100	1	0.06572
17:39484998:G:A	50	100	1	0.06772
17:39485149:G:A	50	100	1	0.4317
17:39485571:C:T	50	100	0.99	0.02197
17:39485614:A:C	50	100	1	0.429
17:39486493:C:T	50	100	1	0.01725
17:39487003:G:A	50	100	0.97	0.02633
17:39487123:C:G	50	100	0.96	0.05701
17:39487400:T:C	50	100	1	0.03958
17:39487859:C:T	50	100	1	0.02723
17:39487878:G:A	50	100	1	0.01216
17:39488134:T:C	50	100	1	0.09459
17:39488460:G:A	50	100	1	0.09459
17:39488601:C:T	50	100	1	0.4497
17:39488876:C:T	50	100	1	0.4316
17:39489165:C:G	48	100	1	0.04212
17:39489184:A:C	50	100	1	0.04757
17:39489714:G:A	50	100	1	0.0118
17:39489727:C:T	50	100	1	0.03105
17:39489986:G:A	50	100	0.83	0.02342
17:39490132:C:T	50	100	1	0.03958
17:39490336:T:C	50	100	1	0.4314
17:39490789:T:A	50	100	1	0.03867
17:39491093:A:C	50	100	0.98	0.02469
17:39491197:A:T	50	100	1	0.4624
17:39491361:C:T	50	100	1	0.04757
17:39491463:T:C	50	100	1	0.4326
17:39491502:C:T	50	100	1	0.0118
17:39491513:G:A	50	100	0.99	0.2694
17:39491832:A:G	50	100	1	0.01725
17:39491887:G:C	50	100	1	0.4637
17:39491897:G:T	50	100	1	0.4354
17:39492014:A:T	50	76	1	0.4517
17:39492015:A:T	42	81	0.72	0.01888
17:39493166:G:T	49	98	0.91	0.04956
17:39493254:C:T	50	100	1	0.4624
17:39493434:G:A	50	100	1	0.4463
17:39493963:T:C	50	100	0.99	0.02887
17:39494051:A:G	50	100	1	0.3655
17:39494079:A:G	50	100	1	0.4337
17:39494230:C:T	50	100	1	0.0256
17:39494316:G:A	50	100	1	0.4337
17:39494988:G:A	50	100	1	0.06609
17:39495278:A:G	50	100	1	0.0118
17:39495390:T:G	42	90.5	0.86	0.05592
17:39495394:T:G	47	100	0.94	0.01924
17:39495395:T:G	45	86.7	0.74	0.05737
17:39495443:A:G	49	100	1	0.0659
17:39495687:C:T	50	100	1	0.435
17:39495925:T:G	50	100	1	0.4504
17:39495957:G:T	50	98	0.99	0.4412
17:39496176:G:A	50	100	0.96	0.2861
17:39498518:C:T	50	100	0.99	0.02197
17:39499461:G:T	50	100	1	0.01725
17:39499803:C:G	50	100	0.98	0.4695
17:39502213:C:T	50	100	1	0.06554
17:39502252:G:A	50	100	1	0.2298
17:39503353:G:A	50	100	0.99	0.43120000000000003
17:39504058:C:T	50	100	0.93	0.01816
17:39504216:A:G	50	100	1	0.4499
17:39505045:A:G	50	100	0.96	0.06009
17:39505265:A:G	50	98	1	0.4314
17:39505951:C:T	50	100	1	0.0659
17:39506460:C:G	50	100	1	0.4341
17:39506514:C:T	50	100	1	0.4503
17:39506679:T:C	50	100	1	0.2702
17:39506701:C:T	50	100	1	0.4317
17:39508102:C:T	50	100	1	0.0276
17:39508190:T:C	50	100	1	0.4319
17:39508464:A:C	50	100	0.97	0.06245
17:39509301:G:A	50	100	1	0.4316
17:39509318:G:A	50	100	0.99	0.27
17:39509337:T:C	50	100	1	0.0659
17:39509778:A:C	50	100	1	0.0276
17:39509875:G:A	50	100	1	0.01725
17:39510069:C:G	50	100	0.95	0.04829
17:39510091:C:T	49	100	1	0.04757
17:39510893:G:A	48	97.9	1	0.01779
17:39512235:G:A	50	100	1	0.01725
17:39512790:T:C	50	100	1	0.4719
17:39512803:C:T	50	100	1	0.4336
17:39513283:T:C	50	100	1	0.4336
17:39513451:A:G	50	100	1	0.4336
17:39513631:G:C	50	100	1	0.4706
17:39514488:G:T	50	100	1	0.0276
17:39514741:A:T	50	100	1	0.3651
17:39514819:A:T	50	100	1	0.0659
17:39515016:G:T	50	100	1	0.4336
17:39515069:C:T	50	100	1	0.4706
17:39515237:A:G	50	100	1	0.4497
17:39515461:G:T	50	100	1	0.4708
17:39515657:G:A	50	100	0.95	0.01943
17:39515965:G:T	50	100	1	0.03813
17:39516071:C:T	50	100	1	0.09459
17:39516731:T:C	50	100	1	0.2019
17:39516928:G:T	50	100	1	0.01725
17:39517667:T:A	50	100	0.96	0.06064
17:39517689:G:A	50	100	1	0.0659
17:39517808:T:C	50	100	0.98	0.09477
17:39518137:C:T	50	100	1	0.0256
17:39518313:C:T	50	100	1	0.01725
17:39518315:C:T	50	100	0.98	0.2789
17:39518430:T:G	50	100	1	0.2682
17:39518474:G:A	50	100	0.97	0.04938
17:39518661:G:C	50	100	1	0.4325
17:39519150:G:A	50	100	0.93	0.04793
17:39519198:C:T	50	100	1	0.0659
17:39519342:G:A	49	98	1	0.06536
17:39519763:A:T	50	100	1	0.01053
17:39520516:G:A	50	100	1	0.04793
17:39520801:C:T	50	100	1	0.4336
17:39520821:C:T	50	100	1	0.09659
17:39521411:C:T	50	100	0.99	0.01017
17:39521431:T:A	50	100	1	0.4706
17:39522335:C:T	49	100	1	0.06554
17:39522338:C:T	49	100	1	0.06554
17:39522526:C:A	50	100	1	0.06554
17:39522818:C:T	50	100	1	0.09495
17:39523843:C:T	50	100	1	0.4706
17:39525079:C:T	50	98	1	0.4337
17:39525748:C:T	50	100	1	0.1073
17:39526039:G:A	50	100	1	0.0659
17:39526404:A:G	50	100	1	0.1069
17:39526649:A:G	50	100	1	0.0659
17:39526900:T:C	50	100	1	0.1069
17:39526975:A:T	50	100	0.96	0.06118
17:39526978:C:T	50	100	1	0.4706
17:39527295:A:T	50	100	1	0.4619
17:39528154:T:A	50	100	1	0.3649
17:39528247:A:T	50	100	1	0.04702
17:39528263:T:A	50	100	0.96	0.0187
17:39528523:C:T	50	100	1	0.01761
17:39528737:C:A	50	100	1	0.4314
17:39529148:A:G	50	100	1	0.2696
17:39530125:A:G	50	100	0.93	0.02723
17:39530421:C:T	50	100	1	0.01216
17:39531715:A:G	50	98	1	0.2705
17:39532140:C:G	49	91.8	0.99	0.3987
17:39532326:G:T	50	100	1	0.01216
17:39533519:T:G	50	100	1	0.02723
17:39534666:C:G	50	100	1	0.01725
17:39537459:A:G	50	100	1	0.02614
17:39537676:T:C	50	100	1	0.2685
17:39537809:G:T	50	100	1	0.06518
17:39538456:G:A	50	100	1	0.4299
17:39538908:C:A	49	81.6	0.81	0.236
17:39538956:A:C	50	96	1	0.0748
17:39539982:G:T	50	100	1	0.3691
17:39540599:G:A	50	100	1	0.4323
17:39540875:C:G	50	100	0.99	0.4306
17:39540959:G:T	50	100	0.95	0.01834
17:39541161:A:T	50	100	1	0.01725
17:39541436:C:T	50	100	1	0.0659
17:39541706:T:C	50	100	1	0.4483
17:39541930:C:T	50	100	1	0.01725
17:39541941:G:T	50	100	1	0.4299
17:39542248:G:T	50	100	1	0.03813
17:39542309:C:G	50	100	0.94	0.01943
17:39542661:C:T	50	100	1	0.4323
17:39543125:T:G	50	100	1	0.2685
17:39543476:A:G	50	100	1	0.2685
17:39543946:G:C	50	100	1	0.04757
17:39544407:G:T	50	100	0.99	0.01943
17:39544607:A:G	50	96	1	0.4316
17:39544664:T:C	49	100	1	0.4321
17:39544677:C:T	50	100	1	0.04757
17:39544792:G:A	50	100	0.98	0.2865
17:39546040:G:C	50	100	1	0.4299
17:39546203:G:A	50	100	1	0.4483
17:39546324:C:T	50	100	1	0.02233
17:39546386:A:G	50	100	1	0.01725
17:39547008:T:C	50	100	1	0.06554
17:39547487:T:C	50	100	1	0.4299
17:39547964:A:G	50	100	1	0.4622
17:39548459:T:C	50	100	1	0.2691
17:39548981:C:G	50	100	1	0.03831
17:39549990:C:T	49	93.9	1	0.4299
17:39550325:A:G	50	100	1	0.4299
17:39551339:T:C	50	100	1	0.2691
17:39552588:T:C	50	100	0.99	0.2248
17:39553169:G:A	50	100	1	0.4621
17:39553529:G:A	50	100	1	0.4711
17:39553753:A:G	50	100	1	0.4319
17:39553864:C:T	50	100	1	0.01216
17:39554683:C:A	50	100	1	0.2671
17:39555107:T:C	50	100	0.96	0.01398
17:39555312:C:T	50	100	1	0.0463
17:39558818:T:A	50	100	1	0.2683
17:39558919:C:T	50	100	1	0.06609
17:39558936:G:A	50	100	1	0.01216
17:39559173:T:C	50	100	1	0.4316
17:39559298:G:T	50	100	1	0.1747
17:39559473:C:T	50	100	1	0.03794
17:39560010:T:C	50	100	0.93	0.01616
17:39560518:C:G	50	100	1	0.3631
17:39560751:T:C	50	98	1	0.2667
17:39560872:A:G	50	100	1	0.0679
17:39561027:C:T	50	100	1	0.4316
17:39561124:T:A	50	100	1	0.2665
17:39562530:A:G	50	100	0.99	0.02288
17:39562980:C:A	50	100	0.97	0.06264
17:39564020:C:T	50	100	0.99	0.06718
17:39566262:G:A	50	100	0.97	0.2865
17:39567038:G:A	50	100	1	0.1137
17:39567704:G:A	50	100	1	0.01761
17:39568055:G:A	50	100	1	0.05592
17:39568195:A:G	50	100	0.98	0.02996
17:39569029:C:T	50	100	0.92	0.02487
17:39569151:A:G	50	100	0.94	0.01979
17:39569554:G:A	50	100	1	0.04684
17:39569882:G:A	50	100	1	0.1137
17:39570170:C:T	50	100	1	0.2683
17:39571063:C:T	49	100	1	0.3152
17:39571415:T:A	50	100	1	0.1137
17:39571696:T:C	50	100	1	0.03849
17:39571697:T:C	50	100	1	0.3811
17:39572778:C:T	50	100	1	0.2836
17:39573671:C:T	50	100	1	0.02723
17:39574032:C:T	50	100	0.96	0.04902
17:39575173:C:G	50	100	1	0.06627
17:39576895:A:G	50	100	1	0.2622
17:39577484:A:T	50	100	1	0.2602
17:39577694:G:T	50	100	1	0.02687
17:39578229:T:C	50	100	1	0.2622
17:39578522:A:C	50	100	0.88	0.03776
17:39578728:G:A	50	100	0.98	0.0472
17:39579216:C:A	50	100	1	0.04757
17:39579244:A:G	50	100	1	0.06554
17:39579868:C:T	50	100	1	0.04757
17:39580753:C:G	50	100	1	0.04702
17:39580841:C:G	50	100	1	0.4256
17:39580908:A:G	49	100	1	0.114
17:39581058:C:T	50	100	1	0.04757
17:39581236:G:A	50	100	1	0.04757
17:39581387:G:A	50	100	1	0.02778
17:39581501:G:A	50	100	1	0.03813
17:39582148:C:T	50	100	1	0.01761
17:39582245:A:G	50	100	1	0.116
17:39582433:A:G	49	100	1	0.04757
17:39582934:T:C	50	100	0.96	0.01235
17:39583021:G:A	50	100	1	0.4257
17:39583217:T:C	50	100	0.97	0.01216
17:39583244:G:A	50	100	1	0.04757
17:39583317:A:C	50	100	1	0.4257
17:39583908:T:C	50	100	0.99	0.2295
17:39584010:C:T	50	100	1	0.06481
17:39584538:C:A	45	91.1	0.96	0.384
17:39584659:T:G	50	100	0.9	0.01943
17:39585285:A:C	47	97.9	0.86	0.0561
17:39585613:G:A	50	100	1	0.0345
17:39585626:T:C	50	100	0.98	0.3086
17:39585729:T:C	50	100	0.98	0.3558
17:39585737:C:T	50	100	1	0.04212
17:39585768:C:T	50	100	0.99	0.3558
17:39585793:G:A	50	100	1	0.02832
17:39585840:T:C	50	98	0.96	0.061
17:39586130:A:T	50	100	0.98	0.3083
17:39586141:A:G	50	100	0.99	0.01888
17:39586368:T:C	50	98	0.98	0.3085
17:39587576:G:A	50	100	1	0.03431
17:39588004:C:T	50	100	1	0.02542
17:39589071:C:A	50	100	1	0.01071
17:39589316:G:A	50	100	1	0.0423
17:39589423:C:T	50	100	0.96	0.2338
17:39589726:A:G	50	100	0.98	0.3088
17:39590029:A:G	50	100	1	0.09659
17:39590036:T:C	50	100	0.99	0.1142
17:39590054:T:C	50	100	0.99	0.4788
17:39590106:A:C	50	100	0.99	0.4789
17:39590524:G:T	50	100	0.99	0.159
17:39590594:A:G	50	100	0.99	0.4793
17:39590721:A:G	50	100	0.95	0.01816
17:39590887:G:A	50	100	1	0.04012
17:39591108:T:C	50	100	0.99	0.1146
17:39591212:G:A	50	98	0.89	0.04412
17:39591224:T:C	50	100	0.99	0.1146
17:39591709:A:G	50	100	1	0.01652
17:39592714:G:T	50	100	1	0.0423
17:39593085:A:C	48	95.8	0.95	0.05955
17:39593086:A:C	48	95.8	0.77	0.01017
17:39593087:A:C	47	91.5	0.87	0.01725
17:39593088:A:C	48	89.6	0.95	0.2288
17:39593089:A:C	46	89.1	0.9	0.1104
17:39593090:A:C	43	93	0.98	0.02106
17:39593093:A:C	44	86.4	0.88	0.02288
17:39593094:A:C	50	80	0.96	0.4512
17:39593096:A:C	43	100	0.93	0.02179
17:39593098:A:C	48	100	0.92	0.06554
17:39593099:A:C	50	98	0.94	0.1247
17:39593102:A:C	50	98	0.98	0.09241
17:39593105:A:C	50	100	0.99	0.01344
17:39593276:C:T	50	100	1	0.04212
17:39593398:C:T	50	100	0.99	0.1993
17:39593451:C:G	50	98	0.93	0.02633
17:39593558:T:C	50	100	0.99	0.1387
17:39594445:A:T	50	100	1	0.06046
17:39594742:A:G	50	100	0.99	0.2052
17:39595281:A:C	50	100	1	0.04212
17:39595752:T:G	50	100	0.96	0.1569
17:39595825:T:C	50	100	0.99	0.1993
17:39595952:G:A	50	100	1	0.06046
17:39596420:T:C	50	100	0.98	0.09477
17:39597466:G:A	50	98	1	0.04248
17:39597954:G:T	50	98	1	0.02233
17:39598131:C:G	50	100	1	0.06046
17:39598586:C:T	50	100	1	0.04212
17:39599472:T:A	50	100	0.98	0.1031
17:39601312:T:A	50	100	1	0.02832
17:39601714:A:G	50	100	0.98	0.2153
17:39601919:G:A	50	100	0.99	0.06572
17:39602178:G:C	50	100	1	0.01071
17:39602232:G:A	50	100	0.97	0.0325
17:39602500:A:G	50	100	0.98	0.2075
17:39603238:G:A	50	100	1	0.01271
17:39604475:G:A	50	100	0.96	0.01779
17:39604932:G:C	50	100	0.98	0.4989
17:39606822:C:G	50	100	1	0.05991
17:39607530:G:C	50	98	0.98	0.05919
17:39607676:G:A	50	100	0.88	0.0345
17:39610614:A:T	50	98	0.99	0.0167
17:39611070:G:T	50	98	1	0.01979
17:39611200:A:G	50	98	0.98	0.4635
17:39612284:A:C	50	100	0.9	0.01053
17:39612844:G:A	50	100	1	0.01235
17:39613007:C:G	50	100	0.98	0.01471
17:39613752:C:T	50	100	0.98	0.441
17:39614077:G:T	49	100	0.99	0.1075
17:39614103:C:T	50	100	0.99	0.1075
17:39614228:A:T	50	100	0.99	0.4769
17:39614434:C:G	50	98	1	0.01943
17:39614785:A:G	50	98	0.97	0.02578
17:39614811:T:C	50	100	1	0.1436
17:39615292:C:G	50	100	1	0.05192
17:39615296:G:A	50	100	1	0.01997
17:39615493:T:C	50	100	1	0.1692
17:39615699:G:A	50	100	1	0.08896
17:39616107:C:T	50	100	0.99	0.05447
17:39616403:A:C	50	100	0.99	0.4635
17:39616488:C:T	50	98	1	0.02052
17:39616492:A:G	50	100	0.99	0.05192
17:39616991:C:G	50	98	1	0.01997
17:39617011:C:T	50	100	0.99	0.05447
17:39617171:G:A	50	100	0.99	0.05192
17:39617789:G:A	50	100	0.98	0.05447
17:39618305:C:T	50	98	1	0.01997
17:39618736:C:T	50	100	1	0.08932
17:39619021:A:G	50	100	1	0.4646
17:39619371:G:A	50	100	1	0.01997
17:39619518:C:T	50	100	0.97	0.01961
17:39620122:G:A	50	100	0.86	0.01834
17:39620391:A:T	50	100	0.94	0.09768
17:39620559:A:G	50	100	0.99	0.07534
17:39620875:G:A	50	98	0.74	0.01743
17:39620889:A:G	50	100	0.97	0.02324
17:39621257:C:T	50	100	0.76	0.01307
17:39622489:A:G	50	98	0.99	0.05265
17:39622754:T:C	50	100	0.96	0.01943
17:39623346:T:C	50	100	1	0.1616
17:39623793:T:G	50	100	0.99	0.1362
17:39624043:A:T	50	100	1	0.4481
17:39625005:G:A	50	100	1	0.01071
17:39625232:T:C	50	100	1	0.1656
17:39625235:C:T	50	100	1	0.0906
17:39625357:G:C	50	100	1	0.3159
17:39625596:A:G	50	100	1	0.3646
17:39626157:T:C	50	100	1	0.3651
17:39626973:G:A	50	100	0.99	0.05229
17:39627534:C:G	50	100	1	0.3825
17:39628211:C:G	50	100	0.99	0.4365
17:39628224:G:A	50	100	0.96	0.01543
17:39628643:G:A	50	100	1	0.05574
17:39628662:G:A	50	100	1	0.01924
17:39628737:G:A	50	100	1	0.4956
17:39628947:T:G	50	100	1	0.1088
17:39629093:C:T	50	100	1	0.01979
17:39629391:C:T	50	98	1	0.01416
17:39629594:T:A	50	100	1	0.01979
17:39630252:A:G	50	100	1	0.0285
17:39630798:A:G	50	100	1	0.1137
17:39631112:A:G	50	100	0.97	0.03341
17:39632487:T:G	50	100	1	0.03304
17:39632571:A:G	50	100	1	0.0285
17:39633179:C:T	50	100	0.89	0.06336
17:39633488:G:A	50	100	1	0.01434
17:39633745:T:C	50	100	1	0.4955
17:39634118:G:A	50	100	1	0.4989
17:39634308:T:C	50	100	1	0.01779
17:39634528:T:C	50	100	1	0.4989
17:39634686:C:T	50	100	1	0.4989
17:39635234:A:C	50	100	1	0.244
17:39635486:C:T	50	100	1	0.01216
17:39635641:A:G	50	100	1	0.01979
17:39635837:G:A	50	100	1	0.03286
17:39636040:A:G	50	100	1	0.1077
17:39636360:G:A	50	100	1	0.03304
17:39637135:C:T	49	98	1	0.05483
17:39637184:A:G	50	98	1	0.01471
17:39637302:G:C	50	100	1	0.07262
17:39637562:C:G	50	98	1	0.4953
17:39637780:A:G	50	98	0.9	0.0354
17:39638098:T:A	50	100	1	0.3876
17:39638315:C:A	50	100	1	0.05483
17:39638888:C:T	50	100	1	0.0285
17:39639407:T:G	50	100	1	0.07516
17:39639575:G:T	50	100	0.99	0.03286
17:39640820:G:C	50	100	1	0.01961
17:39641094:G:T	50	100	1	0.01852
17:39641473:C:A	50	100	0.98	0.03994
17:39641686:G:A	50	100	1	0.02324
17:39642301:G:A	50	100	1	0.02542
17:39642457:C:T	50	100	1	0.04394
17:39642775:C:T	50	100	1	0.01961
17:39643319:C:T	50	100	0.98	0.04503
17:39644289:G:C	50	100	0.99	0.01307
17:39644715:C:T	50	100	0.98	0.06463
17:39645162:T:C	50	100	0.98	0.04521
17:39645371:G:C	50	100	1	0.0187
17:39645375:T:A	50	100	1	0.01979
17:39645561:C:T	50	100	0.98	0.04503
17:39647929:A:G	50	100	1	0.01943
17:39648099:T:C	50	100	1	0.1267
17:39648178:G:A	50	100	0.8	0.01797
17:39648422:A:G	50	100	0.96	0.03704
17:39648433:C:T	50	100	1	0.01198
17:39648459:C:T	50	100	1	0.01852
17:39648605:T:C	50	100	1	0.1267
17:39649431:G:A	50	100	1	0.04357
17:39649531:C:G	50	100	1	0.01943
17:39649568:G:A	50	100	1	0.02451
17:39649581:A:G	50	100	1	0.0394
17:39650332:C:T	50	100	1	0.01943
17:39650768:C:T	50	100	1	0.01997
17:39651369:C:T	50	100	1	0.02451
17:39651445:A:C	50	98	1	0.4428
17:39651454:T:C	50	100	1	0.0659
17:39651626:T:A	50	100	1	0.01471
17:39651628:A:G	50	100	1	0.01471
17:39651724:T:C	50	100	1	0.02197
17:39651857:C:T	50	100	1	0.01961
17:39651986:G:A	50	100	1	0.04394
17:39652078:T:G	50	100	1	0.02197
17:39652506:T:G	50	100	1	0.1271
17:39652767:C:T	50	98	1	0.02487
17:39653113:A:G	50	100	1	0.01743
17:39653172:A:G	50	100	1	0.02542
17:39653362:G:A	50	100	1	0.01471
17:39653965:C:G	50	100	1	0.4134
17:39654186:A:G	50	100	0.99	0.04993
17:39654542:C:T	50	100	0.89	0.01834
17:39654754:C:G	50	100	1	0.04521
17:39654770:G:A	50	100	1	0.03504
17:39655055:A:G	50	98	0.98	0.0463
17:39655131:T:C	50	100	1	0.01362
17:39656182:G:T	50	100	1	0.04357
17:39656264:T:C	50	100	1	0.04412
17:39656495:C:T	50	100	0.99	0.02596
17:39656961:A:G	50	100	0.96	0.03994
17:39657085:T:C	50	100	1	0.04412
17:39657195:G:A	50	100	1	0.0187
17:39657209:G:A	50	100	1	0.04394
17:39657603:G:C	50	98	1	0.4294
17:39657827:G:A	50	100	1	0.4218
17:39659051:G:C	50	100	0.97	0.01235
17:39659222:A:G	50	100	1	0.04375
17:39659310:G:C	50	100	1	0.04357
17:39659370:G:A	50	100	1	0.04357
17:39659496:G:A	50	100	1	0.04176
17:39659646:G:A	50	98	1	0.4297
17:39660208:T:C	50	100	1	0.04375
17:39660970:C:A	50	100	1	0.02487
17:39661136:C:T	50	100	1	0.04339
17:39661229:T:C	50	98	1	0.4828
17:39661392:C:T	50	100	1	0.01743
17:39662073:G:T	50	100	1	0.01943
17:39662308:T:C	50	100	1	0.04357
17:39662441:C:G	50	100	1	0.01943
17:39662583:G:A	50	100	1	0.01943
17:39662618:T:G	50	100	1	0.04357
17:39662679:A:G	50	100	1	0.08715
17:39662988:A:G	50	100	1	0.04357
17:39663082:C:G	50	100	1	0.04357
17:39663204:G:A	50	100	1	0.04357
17:39663575:C:A	50	100	1	0.01961
17:39663620:C:G	50	100	1	0.01797
17:39663922:A:G	50	100	1	0.04375
17:39664503:T:G	50	100	1	0.04339
17:39664739:C:T	50	100	1	0.04339
17:39664917:C:T	50	100	1	0.01888
17:39665182:G:T	50	100	0.99	0.4223
17:39665517:C:T	50	100	1	0.04339
17:39665921:C:T	50	98	0.93	0.03577
17:39666058:A:C	50	98	1	0.4824
17:39667347:T:C	50	100	1	0.09368
17:39667402:G:T	50	100	1	0.04394
17:39667508:C:G	50	100	1	0.06264
17:39667885:G:T	50	100	1	0.02651
17:39668086:G:A	49	98	0.98	0.4555
17:39668292:G:A	50	100	0.97	0.37
17:39669996:A:G	50	98	0.92	0.05701
17:39670475:C:T	50	100	0.95	0.01725
17:39670682:A:G	50	100	1	0.01235
17:39670910:A:G	50	96	0.98	0.4473
17:39671417:G:A	50	100	0.95	0.06354
17:39671819:C:T	50	100	1	0.4744
17:39672243:T:C	50	100	0.99	0.4455
17:39672492:A:G	50	100	1	0.4472
17:39672534:G:A	50	100	1	0.4163
17:39672876:A:G	50	100	1	0.4417
17:39673317:C:G	50	98	1	0.4499
17:39673318:C:A	50	98	1	0.4499
17:39673351:C:T	50	100	1	0.4504
17:39674194:T:A	50	100	1	0.4503
17:39674647:A:G	50	98	1	0.443
17:39674720:T:C	50	100	0.98	0.01616
17:39674782:A:G	50	100	1	0.4617
17:39675051:C:G	50	100	1	0.4386
17:39675360:G:A	50	100	1	0.4385
17:39675840:T:C	50	100	1	0.4582
17:39675850:C:A	50	100	1	0.4582
17:39676026:C:T	50	100	1	0.4366
17:39676062:T:A	50	100	1	0.4582
17:39676113:G:A	50	100	1	0.4582
17:39676133:G:T	50	100	1	0.05537
17:39676235:C:A	50	100	1	0.02796
17:39676451:A:G	50	100	1	0.4864
17:39676482:T:C	50	100	1	0.486
17:39676782:A:G	50	100	1	0.4864
17:39677075:A:G	50	100	1	0.4862
17:39677309:C:T	50	100	0.91	0.03776
17:39677314:G:C	50	100	1	0.4915
17:39677338:T:C	50	100	1	0.02741
17:39677347:G:A	50	100	1	0.4915
17:39677379:T:C	50	100	1	0.4915
17:39677552:T:C	50	100	1	0.4915
17:39677589:T:C	50	100	0.99	0.4907
17:39678104:A:C	50	100	1	0.4904
17:39678114:G:A	50	100	1	0.4201
17:39678288:T:C	50	100	1	0.4902
17:39678462:G:A	50	100	1	0.433
17:39678555:G:A	50	100	0.97	0.201
17:39678724:G:T	50	100	1	0.4902
17:39678745:C:T	50	100	1	0.4902
17:39678987:C:T	50	100	1	0.4902
17:39679502:T:C	50	100	1	0.4902
17:39679990:C:T	50	100	1	0.4619
17:39680100:T:C	50	100	1	0.4619
17:39680328:G:A	50	100	1	0.433
17:39680342:A:C	50	100	1	0.02741
17:39680529:C:T	50	100	1	0.0118
17:39680660:C:A	50	100	0.97	0.01652
17:39681947:G:A	50	100	1	0.02814
17:39682048:A:G	50	100	1	0.3994
17:39682269:T:C	46	100	0.96	0.0354
17:39682463:G:A	50	100	1	0.433
17:39682498:G:A	50	100	1	0.4343
17:39683240:T:C	50	100	1	0.447
17:39684065:A:T	50	100	1	0.02778
17:39684958:G:C	50	100	1	0.4306
17:39685186:C:T	50	100	1	0.02741
17:39685859:A:G	50	100	1	0.01543
17:39687297:T:C	50	100	1	0.4481
17:39687428:C:T	50	100	0.99	0.43120000000000003
17:39687509:T:G	50	100	0.99	0.02796
17:39687606:G:A	50	100	1	0.4481
17:39688848:G:A	50	100	1	0.01543
17:39690259:A:T	50	100	0.99	0.447
17:39690268:T:C	50	100	0.99	0.4317
17:39691204:A:C	50	100	0.93	0.0187
17:39691437:C:G	50	100	1	0.09259
17:39691556:A:T	49	91.8	0.9	0.04194
17:39691558:T:A	46	84.8	0.84	0.1273
17:39691560:T:A	48	97.9	0.7	0.03631
17:39691574:T:C	48	89.6	0.84	0.05773
17:39691576:C:T	49	87.8	0.94	0.04739
17:39691796:A:G	50	98	0.97	0.03849
17:39691819:T:C	50	98	0.86	0.01634
17:39691900:G:T	50	100	0.88	0.03813
17:39691904:T:C	49	100	0.84	0.03903
17:39691906:T:G	49	98	0.85	0.05029
17:39691910:C:T	49	100	0.99	0.0118
17:39691934:C:T	48	97.9	0.84	0.02869
17:39691944:T:C	49	100	1	0.01107
17:39692422:T:G	50	94	0.98	0.4484
17:39692424:A:G	50	100	0.99	0.4464
17:39693717:C:T	50	100	0.89	0.05901
17:39694394:G:A	50	100	0.96	0.03831
17:39694524:C:T	50	100	0.99	0.1206
17:39695759:G:A	40	100	1	0.0187
17:39696336:C:T	50	100	1	0.01071
17:39696609:T:G	50	100	1	0.01216
17:39696795:C:T	50	100	0.98	0.3994
17:39696844:C:T	50	100	0.98	0.4328
17:39696865:A:G	50	100	0.99	0.4971
17:39697349:G:T	48	97.9	0.98	0.09386
17:39697354:G:T	44	95.5	0.94	0.06808
17:39697359:T:G	50	98	0.99	0.0118
17:39697655:C:T	50	100	0.97	0.03377
17:39698254:G:T	50	100	0.98	0.4109
17:39699078:C:A	50	100	0.97	0.02869
17:39699130:A:G	50	100	0.96	0.01452
17:39699288:T:C	50	100	0.99	0.1017
17:39699581:C:A	50	100	0.95	0.04938
17:39699865:C:T	50	100	0.96	0.04684
17:39700403:G:C	50	100	1	0.01271
17:39702425:A:G	50	100	0.99	0.4058
17:39702830:G:C	50	100	0.98	0.07988
17:39704347:G:A	50	100	1	0.01543
17:39704559:G:A	50	100	0.9	0.0581
17:39704584:C:T	50	100	0.99	0.1135
17:39704803:A:C	50	100	0.97	0.03286
17:39705189:G:C	50	100	0.99	0.02923
17:39705465:T:C	50	96	0.99	0.372
17:39705845:A:G	50	94	0.96	0.01325
17:39705848:C:G	50	94	0.96	0.01325
17:39705924:C:T	50	100	1	0.03232
17:39706713:C:T	50	100	0.98	0.0797
17:39707455:C:T	50	96	0.99	0.05374
17:39709490:C:T	50	100	1	0.03195
17:39709752:C:T	50	100	0.99	0.4415
17:39711394:G:T	50	100	0.97	0.03431
17:39712095:C:T	50	100	1	0.03322
17:39712462:C:T	50	100	0.99	0.4199
17:39712803:G:A	50	100	1	0.03195
17:39713737:A:G	50	100	0.97	0.03413
17:39713749:T:C	50	100	1	0.01053
17:39714125:G:A	50	100	0.99	0.4265
17:39715782:G:T	50	100	1	0.01543
17:39715797:A:G	50	100	1	0.04938
17:39719926:C:G	50	100	0.97	0.05301
17:39720582:A:G	50	100	0.99	0.4297
17:39721159:G:A	50	100	0.99	0.4092
17:39721175:C:T	50	100	0.99	0.01525
17:39721194:C:G	50	100	0.99	0.419
17:39721463:G:A	50	100	0.97	0.03431
17:39721509:G:C	50	100	1	0.01543
17:39721526:G:A	50	100	0.93	0.01489
17:39721860:C:T	50	100	0.97	0.05283
17:39722440:T:C	50	100	0.98	0.0325
17:39722521:C:T	50	100	0.98	0.03232
17:39722777:A:G	50	100	0.99	0.4259
17:39723335:A:G	49	95.9	0.96	0.1471
17:39723509:G:A	50	100	0.98	0.431
17:39726193:G:T	50	100	0.99	0.01525
17:39727784:C:G	50	98	0.98	0.4332
17:39728635:T:C	50	100	0.91	0.03105
17:39728698:T:C	50	100	1	0.01053
17:39729130:C:T	50	100	1	0.01507
17:39730696:C:G	50	100	0.97	0.03359
17:39730733:C:A	50	98	0.96	0.1636
17:39731283:C:T	50	100	1	0.01144
17:39731781:A:G	50	100	1	0.01507
17:39732263:G:T	50	100	1	0.01507
17:39733027:C:T	50	100	0.92	0.0345
17:39734266:C:G	24	100	0.96	0.01816
17:39734863:A:G	50	100	0.88	0.01634
17:39734976:A:G	50	100	0.92	0.0492
17:39734982:G:A	50	100	0.92	0.03413
17:39735401:G:A	50	100	1	0.01507
17:39735433:C:T	50	100	0.99	0.0187
17:39736444:T:A	50	100	0.97	0.1196
17:39736468:T:A	50	100	0.99	0.01616
17:39737205:A:G	50	100	0.98	0.1196
17:39737231:C:T	50	100	0.97	0.3887
17:39737410:C:G	50	100	1	0.01507
17:39738210:A:C	50	100	0.98	0.1209
17:39739126:T:C	49	100	0.98	0.1195
17:39739722:A:G	50	100	1	0.03105
17:39740603:C:T	50	100	0.95	0.08297
17:39741794:C:T	50	100	1	0.01507
17:39741957:T:C	50	100	0.99	0.118
17:39741996:G:A	50	100	0.98	0.1058
17:39742469:G:A	49	100	0.96	0.04956
17:39742656:A:C	49	100	0.98	0.1164
17:39746083:C:T	50	100	1	0.01434
17:39746217:G:T	50	100	0.85	0.01507
17:39747003:G:A	50	98	1	0.07516
17:39747184:G:A	50	100	0.99	0.06772
17:39747477:C:T	50	100	0.96	0.2781
17:39747478:G:A	50	100	0.98	0.482
17:39747588:G:A	50	100	0.99	0.08733
17:39747801:A:G	50	100	0.98	0.0207
17:39747958:T:C	50	100	0.99	0.1329
17:39747959:G:A	50	100	1	0.01489
17:39748196:G:T	50	100	1	0.01507
17:39748617:G:C	50	100	1	0.01489
17:39748854:C:T	50	100	0.98	0.47
17:39749302:A:G	50	100	0.98	0.01507
17:39749365:C:T	50	100	1	0.08987
17:39750614:T:C	50	100	1	0.06191
17:39750663:G:A	50	100	1	0.01507
17:39750696:G:C	50	100	1	0.01489
17:39751379:A:C	50	100	0.92	0.04248
17:39751593:C:T	50	100	1	0.06191
17:39751860:C:T	50	100	1	0.05882
17:39752614:C:A	50	100	0.98	0.1747
17:39752913:G:T	50	100	1	0.01452
17:39753003:A:G	50	100	1	0.06155
17:39753020:C:T	50	100	1	0.06173
17:39753194:C:A	50	100	1	0.01507
17:39753845:C:T	50	100	1	0.06137
17:39754115:C:T	50	100	0.99	0.4659
17:39754142:G:T	50	100	0.99	0.01307
17:39755268:A:G	50	100	1	0.1314
17:39755405:C:A	50	100	0.85	0.01398
17:39755644:A:G	50	100	1	0.01398
17:39755868:G:A	50	100	1	0.03794
17:39756015:T:C	50	100	1	0.01525
17:39756124:C:T	50	100	0.99	0.3065
17:39758628:C:T	50	100	1	0.01507
17:39759741:A:T	50	100	1	0.05356
17:39760570:C:T	50	100	0.98	0.09568
17:39761114:G:C	50	100	0.97	0.05374
17:39761573:C:T	50	100	1	0.06699
17:39761853:T:C	50	100	1	0.1324
17:39761866:G:A	50	100	1	0.02251
17:39764594:T:C	50	100	1	0.08969
17:39764941:T:C	50	100	1	0.09713
17:39765489:C:T	50	100	0.99	0.4929
17:39766006:G:A	50	100	1	0.2928
17:39766551:A:T	50	100	0.99	0.01398
17:39767120:G:A	50	100	0.96	0.01634
17:39767518:A:G	50	100	0.91	0.01344
17:39767861:G:A	50	100	1	0.02088
17:39768614:G:A	50	100	1	0.01943
17:39769215:C:T	50	100	1	0.1175
17:39769751:G:C	50	100	1	0.1173
17:39770617:T:C	50	100	1	0.04212
17:39770867:A:G	50	100	1	0.09114
17:39770892:G:A	50	100	1	0.07498
17:39771208:T:C	50	100	1	0.02088
17:39771630:A:G	50	100	0.99	0.01616
17:39771806:C:T	50	100	0.99	0.498
17:39772879:G:A	50	100	1	0.01616
17:39772995:T:C	50	100	1	0.07516
17:39773175:A:T	50	100	1	0.07534
17:39773563:T:C	50	100	1	0.4768
17:39773957:T:C	50	100	1	0.0719
17:39774009:T:A	50	100	1	0.07534
17:39774168:C:G	50	100	0.85	0.01271
17:39774406:A:G	50	100	1	0.09423
17:39774967:A:G	50	100	1	0.09132
17:39775810:G:A	50	100	1	0.05428
17:39775968:T:C	50	100	1	0.05428
17:39776521:T:A	50	100	1	0.09132
17:39777215:T:C	50	100	1	0.01253
17:39777570:A:G	50	100	1	0.05428
17:39778658:T:C	50	100	1	0.09132
17:39779653:G:T	50	94	0.97	0.0748
17:39779996:T:C	50	100	1	0.09132
17:39781794:C:T	50	100	1	0.3246
17:39781841:T:C	50	100	1	0.05392
17:39782244:T:C	50	100	1	0.0541
17:39782724:G:T	50	100	1	0.0915
17:39783586:C:T	50	100	1	0.325
17:39783706:A:G	50	100	1	0.09132
17:39783915:T:C	50	100	1	0.09132
17:39784038:C:T	50	98	0.85	0.0541
17:39784130:T:C	50	100	0.99	0.04847
17:39784555:C:T	50	100	1	0.3137
17:39784735:C:A	50	100	1	0.03722
17:39785127:A:C	50	100	1	0.0541
17:39785765:C:T	50	100	1	0.01253
17:39786719:C:T	50	100	1	0.09132
17:39786731:C:G	50	100	0.92	0.01253
17:39787478:C:A	50	100	1	0.1006
17:39787514:C:G	50	100	1	0.05428
17:39787548:C:T	50	100	1	0.0541
17:39788158:C:A	50	100	1	0.0541
17:39788229:C:T	50	100	1	0.05084
17:39788266:C:G	50	100	1	0.01253
17:39789180:A:G	50	100	0.97	0.01289
17:39789456:A:C	50	100	1	0.01253
17:39789588:C:T	50	100	1	0.07498
17:39789703:G:A	50	98	1	0.03722
17:39789872:C:T	50	100	1	0.065
17:39789975:G:A	50	100	1	0.09132
17:39792127:G:A	50	100	1	0.03722
17:39792621:C:T	50	100	1	0.05065
17:39793349:A:C	49	98	0.87	0.05192
17:39793538:T:C	50	100	1	0.0541
17:39793671:A:G	50	98	0.97	0.05174
17:39794169:G:A	50	100	1	0.0541
17:39794560:C:T	50	100	1	0.0541
17:39795595:C:T	50	100	1	0.05428
17:39795779:A:G	50	98	1	0.0915
17:39795839:G:A	50	100	1	0.05356
17:39796098:G:C	50	100	1	0.0541
17:39796256:C:T	50	100	1	0.01289
17:39796402:C:T	50	100	1	0.01253
17:39796638:T:G	50	100	0.97	0.03849
17:39796736:C:T	50	100	0.98	0.09713
17:39797285:A:G	50	100	1	0.02088
17:39798198:G:C	50	100	1	0.08951
17:39798505:G:A	50	100	1	0.08896
17:39798545:T:A	50	100	1	0.05247
17:39798547:T:C	50	100	1	0.05247
17:39798630:T:C	50	100	1	0.08987
17:39798738:C:A	50	100	1	0.02088
17:39798740:C:T	50	100	1	0.01253
17:39798941:A:G	50	100	1	0.08987
17:39799289:C:T	49	100	1	0.03722
17:39799302:G:A	50	100	1	0.0532
17:39799565:G:T	50	100	1	0.05247
17:39799981:C:T	50	100	1	0.01253
17:39801064:C:A	50	100	1	0.1
17:39801314:G:C	50	100	0.88	0.01707
17:39801379:C:T	50	100	1	0.09023
17:39801860:G:A	50	100	1	0.09078
17:39802009:G:A	50	100	1	0.0374
17:39802604:C:T	50	100	1	0.02088
17:39803536:A:G	50	100	0.97	0.09078
17:39803764:C:T	50	98	1	0.4804
17:39804169:T:C	50	100	1	0.01253
17:39804910:T:C	50	100	1	0.02088
17:39805984:T:C	50	100	0.98	0.05356
17:39806155:G:A	50	100	1	0.05338
17:39806592:G:A	50	100	1	0.05338
17:39806593:C:T	50	100	1	0.05338
17:39806734:T:A	50	98	1	0.3272
17:39806952:C:T	50	100	1	0.02088
17:39807923:G:C	50	100	1	0.05338
17:39808183:C:T	50	100	1	0.09078
17:39808550:G:T	50	100	0.92	0.01779
17:39809314:T:C	50	100	1	0.05338
17:39811185:T:C	50	100	1	0.09078
17:39811309:A:G	50	100	1	0.09078
17:39811397:C:A	50	100	1	0.03885
17:39811619:C:G	50	100	1	0.09078
17:39812242:C:T	50	100	1	0.01253
17:39812958:C:T	50	100	1	0.0374
17:39813118:A:G	50	100	1	0.01253
17:39813635:A:T	46	100	1	0.0374
17:39813896:A:G	50	100	1	0.3277
17:39814069:T:C	50	100	1	0.0285
17:39814112:C:T	50	100	1	0.1102
17:39814434:A:C	50	100	1	0.01253
17:39814650:C:T	50	100	1	0.05338
17:39814713:G:C	50	100	1	0.02088
17:39814788:A:G	50	100	1	0.0374
17:39815277:G:A	50	100	1	0.02088
17:39815298:C:A	50	100	1	0.02088
17:39815383:A:G	50	100	1	0.01253
17:39816395:C:G	50	100	1	0.05338
17:39816455:G:T	50	100	0.99	0.2714
17:39816758:G:A	50	100	1	0.05338
17:39818246:A:G	50	100	1	0.05338
17:39819340:C:T	50	100	1	0.05338
17:39819408:A:G	50	100	1	0.05338
17:39819603:G:C	50	100	1	0.01253
17:39819840:T:A	50	98	0.99	0.0325
17:39819953:G:C	50	100	1	0.05338
17:39820216:C:T	50	100	1	0.4777
17:39820248:A:G	50	100	0.97	0.0541
17:39820346:C:T	50	100	1	0.05338
17:39820349:T:C	50	100	1	0.05338
17:39820486:T:G	50	100	1	0.01997
17:39820674:G:A	50	100	1	0.05338
17:39821190:C:T	50	100	0.99	0.01035
17:39821288:G:T	50	100	1	0.09078
17:39821561:T:C	50	100	1	0.09078
17:39822742:C:T	50	100	0.94	0.03667
17:39822872:G:A	50	100	0.95	0.01253
17:39822961:T:C	50	100	1	0.02088
17:39823527:A:G	50	100	1	0.05338
17:39823697:G:A	50	100	0.98	0.03613
17:39823733:C:T	50	100	0.95	0.0236
17:39823770:C:T	50	100	1	0.05338
17:39824086:G:A	50	100	1	0.02088
17:39824314:T:C	50	100	1	0.05338
17:39824876:C:T	50	100	1	0.05338
17:39824971:G:A	50	100	1	0.05338
17:39824985:G:A	50	100	0.99	0.05338
17:39825785:C:T	50	100	1	0.09078
17:39825949:G:A	50	100	1	0.0374
17:39826444:T:C	50	100	1	0.01253
17:39826630:G:T	50	100	0.97	0.1
17:39826726:C:T	50	100	1	0.04938
17:39826889:A:G	50	100	0.99	0.09187
17:39826896:A:G	50	100	1	0.02869
17:39827239:T:C	50	100	1	0.4931
17:39827260:G:A	50	100	1	0.01253
17:39827499:G:A	50	100	1	0.01253
17:39827825:T:C	50	100	1	0.05392
17:39827833:A:G	50	100	1	0.05392
17:39828177:C:A	50	100	1	0.0541
17:39828227:C:A	50	100	0.87	0.01198
17:39828826:C:T	50	100	0.83	0.01943
17:39829028:T:G	50	100	0.99	0.01561
17:39829069:T:C	50	100	1	0.05392
17:39829179:T:C	50	100	1	0.03722
17:39829548:A:G	50	100	1	0.4938
17:39829822:C:A	50	100	0.83	0.02469
17:39830084:A:G	50	100	1	0.0541
17:39830620:G:A	50	100	1	0.0541
17:39830790:G:A	50	100	1	0.01253
17:39831147:C:T	50	100	1	0.01271
17:39831212:C:T	50	100	1	0.09132
17:39831336:C:T	50	100	1	0.0541
17:39831682:G:T	50	100	1	0.0374
17:39832040:C:T	50	100	1	0.05428
17:39832067:A:G	50	100	0.87	0.01707
17:39832217:A:G	50	96	0.82	0.01235
17:39832224:T:C	50	100	1	0.01253
17:39833677:C:T	50	100	0.91	0.02179
17:39833950:C:G	50	100	0.91	0.02142
17:39835075:C:G	50	100	1	0.0541
17:39835309:G:A	50	100	1	0.03758
17:39835378:T:C	50	100	1	0.09132
17:39835748:G:C	50	100	1	0.0541
17:39835811:A:T	50	100	1	0.02814
17:39836028:C:T	50	100	0.98	0.1759
17:39836458:G:C	50	100	0.96	0.05483
17:39836632:A:G	50	100	1	0.05065
17:39836986:C:T	50	100	1	0.01253
17:39837099:T:A	50	100	1	0.0541
17:39837739:T:C	50	100	1	0.05447
17:39838372:T:C	50	100	1	0.0541
17:39838469:T:C	50	100	1	0.0541
17:39839818:T:C	49	100	1	0.09132
17:39840084:C:T	50	100	0.98	0.03722
17:39841203:A:G	50	100	1	0.02124
17:39841519:C:T	50	100	1	0.09132
17:39842452:A:G	49	100	1	0.0541
17:39843258:G:A	50	100	1	0.04793
17:39843281:C:G	50	100	1	0.09132
17:39843765:C:A	50	100	1	0.0541
17:39845306:A:G	50	100	1	0.09132
17:39845900:G:A	50	100	1	0.01253
17:39846495:T:G	50	100	0.89	0.01253
17:39846539:G:A	50	100	1	0.02814
17:39846663:G:C	50	100	1	0.0541
17:39846772:G:C	50	100	1	0.0541
17:39846985:C:T	50	100	1	0.02124
17:39847023:C:T	50	100	1	0.02124
17:39847077:A:T	50	100	1	0.0541
17:39847606:G:C	50	100	1	0.0541
17:39848653:C:T	50	100	1	0.0541
17:39849281:C:T	50	100	1	0.05211
17:39849342:T:C	48	97.9	0.99	0.4806
17:39849489:C:T	50	100	1	0.0915
17:39849639:G:A	50	100	0.84	0.01943
17:39850018:T:G	45	97.8	0.94	0.06318
17:39850424:T:C	50	100	0.9	0.01816
17:39850770:A:C	43	100	1	0.0541
17:39850820:A:C	49	100	0.99	0.03413
17:39850906:C:T	50	100	1	0.01362
17:39850936:C:T	50	98	1	0.02015
17:39850937:G:A	50	100	1	0.01598
17:39850969:G:A	50	100	0.87	0.02941
17:39851066:T:G	50	98	0.93	0.03649
17:39851068:T:G	50	96	0.97	0.3898
17:39851070:T:G	50	92	0.96	0.4964
17:39851912:C:T	50	100	1	0.0541
17:39851938:C:T	50	100	1	0.01253
17:39852747:A:G	50	100	1	0.0915
17:39853091:A:T	50	100	1	0.0915
17:39853423:G:A	50	100	0.96	0.0541
17:39853784:A:G	50	100	1	0.09168
17:39853850:A:C	50	100	1	0.0541
17:39853851:A:G	50	100	1	0.0541
17:39854505:G:T	50	100	1	0.0541
17:39854506:C:T	50	100	1	0.0541
17:39854562:A:G	50	100	1	0.0541
17:39854623:G:A	50	100	1	0.02832
17:39855013:T:C	50	100	1	0.0541
17:39855198:C:T	50	100	1	0.0541
17:39855456:T:C	50	100	1	0.0541
17:39855659:T:G	50	100	1	0.0374
17:39855859:T:C	50	100	1	0.02832
17:39856123:T:C	50	100	1	0.04793
17:39856334:G:A	50	100	1	0.0541
17:39856658:T:G	50	100	1	0.03922
17:39856738:A:G	50	100	1	0.0541
17:39857048:G:T	50	100	0.99	0.01561
17:39857107:G:A	50	100	0.99	0.01979
17:39857554:A:G	50	100	1	0.0541
17:39858063:T:C	50	100	1	0.0915
17:39858280:A:G	50	100	1	0.0541
17:39858452:G:A	50	100	1	0.05065
17:39858615:G:A	50	100	1	0.0915
17:39858807:G:T	50	100	0.99	0.05356
17:39859264:T:C	50	100	1	0.0541
17:39859528:A:G	50	100	1	0.04793
17:39859917:C:T	50	100	1	0.02832
17:39860104:C:T	50	100	1	0.01253
17:39860812:T:A	50	100	1	0.0915
17:39861527:C:T	50	100	1	0.09132
17:39862521:C:T	50	100	1	0.0541
17:39862550:A:C	50	100	1	0.0541
17:39862702:G:A	50	100	1	0.09132
17:39862714:C:T	50	100	1	0.0541
17:39862773:C:G	50	100	1	0.0541
17:39862961:T:C	50	100	1	0.02814
17:39863888:C:T	50	100	0.99	0.2705
17:39864166:T:C	50	100	0.99	0.486
17:39864168:G:A	50	100	0.84	0.01707
17:39864627:C:G	50	100	1	0.03722
17:39864864:G:C	50	100	1	0.01253
17:39864902:C:T	50	100	1	0.04793
17:39864987:T:C	50	100	1	0.03722
17:39865399:G:A	50	100	1	0.03922
17:39866778:A:T	50	100	1	0.05428
17:39867188:T:G	50	100	1	0.0915
17:39867492:A:G	50	98	1	0.3252
17:39868045:G:A	50	100	0.93	0.01271
17:39868233:G:A	50	100	1	0.04829
17:39868373:C:T	50	100	1	0.2974
17:39868586:C:T	50	100	0.87	0.05229
17:39868955:T:C	50	100	1	0.2974
17:39868976:G:T	50	100	1	0.04793
17:39869164:G:A	50	100	0.99	0.1736
17:39869385:C:A	48	97.9	0.94	0.03722
17:39869389:C:T	47	100	1	0.01434
17:39869651:C:T	50	100	0.98	0.01471
17:39869782:G:A	50	98	1	0.2936
17:39869916:C:T	50	100	1	0.3591
17:39870033:A:T	50	100	1	0.3591
17:39870108:C:G	50	100	1	0.3584
17:39870145:G:A	50	100	1	0.02814
17:39871147:A:G	50	100	1	0.3448
17:39871330:A:G	50	100	1	0.3448
17:39871571:G:A	50	100	1	0.02814
17:39871710:C:G	50	100	0.83	0.01725
17:39872001:T:C	50	100	1	0.01434
17:39872244:C:T	50	100	1	0.01434
17:39872381:G:T	50	100	1	0.3876
17:39872382:T:C	50	100	1	0.02814
17:39872604:G:A	50	100	1	0.01434
17:39872867:C:G	50	100	1	0.4606
17:39872953:A:G	50	100	0.92	0.01089
17:39873614:A:C	50	100	1	0.01452
17:39873952:T:A	50	100	1	0.3448
17:39874459:G:A	50	100	1	0.04793
17:39874777:G:A	50	100	1	0.3626
17:39874814:G:A	50	100	1	0.01434
17:39874885:A:G	50	100	1	0.3446
17:39874911:T:C	50	100	1	0.3965
17:39875072:A:G	50	100	1	0.01452
17:39875421:C:T	50	100	1	0.2952
17:39875461:C:T	50	100	0.99	0.3442
17:39875549:T:A	50	100	1	0.3381
17:39875604:T:G	50	96	1	0.2992
17:39875612:T:G	50	98	1	0.2896
17:39875935:T:C	45	82.2	1	0.3446
17:39876207:C:T	50	100	1	0.2967
17:39876252:G:A	50	100	1	0.01471
17:39876427:T:C	50	98	1	0.2936
17:39876716:T:G	50	100	0.83	0.01507
17:39876795:C:G	50	100	1	0.04793
17:39877024:A:C	50	100	1	0.3446
17:39877194:A:G	50	100	1	0.01434
17:39878180:T:G	50	100	1	0.02814
17:39878797:C:T	50	100	1	0.01434
17:39878863:G:A	50	100	1	0.3355
17:39879117:G:T	50	100	1	0.3353
17:39879157:A:G	50	100	1	0.01434
17:39879371:C:T	50	100	1	0.2943
17:39879395:A:G	50	100	1	0.3353
17:39880309:T:A	50	100	1	0.02814
17:39880333:A:G	50	100	1	0.3355
17:39881285:G:A	50	100	1	0.02814
17:39881306:A:T	50	100	1	0.01434
17:39881736:A:G	50	100	1	0.01434
17:39881926:C:T	50	100	1	0.2945
17:39882136:A:T	49	100	0.99	0.3495
17:39882137:A:T	50	100	1	0.3346
17:39882138:A:T	50	100	1	0.2936
17:39882810:G:C	50	100	0.88	0.01162
17:39883130:C:T	50	100	1	0.03722
17:39883553:A:G	50	100	1	0.01434
17:39883866:T:C	50	100	1	0.2934
17:39883940:G:A	50	100	1	0.01434
17:39884110:T:C	50	100	1	0.3355
17:39884281:C:T	50	100	1	0.3359
17:39884302:T:C	50	100	1	0.03686
17:39884510:G:A	49	100	1	0.3355
17:39884642:G:T	50	100	1	0.01434
17:39884993:G:A	50	100	1	0.01434
17:39885231:G:T	50	100	1	0.05301
17:39886524:T:A	50	100	1	0.3876
17:39887090:G:A	50	100	1	0.3876
17:39887214:C:T	50	100	1	0.01144
17:39887299:C:T	50	100	1	0.02814
17:39887396:C:T	50	100	1	0.2947
17:39887911:A:G	50	100	1	0.01434
17:39888272:C:G	50	100	1	0.01434
17:39888790:G:A	50	100	1	0.01434
17:39888831:G:A	50	100	1	0.01017
17:39889472:C:T	50	100	1	0.3876
17:39890067:A:G	50	100	1	0.01035
17:39891307:G:A	50	100	1	0.02814
17:39891405:G:A	49	100	1	0.01434
17:39891991:T:C	50	100	1	0.3956
17:39892468:C:T	50	100	1	0.01434
17:39892849:T:C	50	98	1	0.3791
17:39892980:T:C	50	98	1	0.388
17:39893336:C:T	50	98	1	0.378
17:39893872:C:T	50	100	1	0.01489
17:39894453:C:T	50	100	1	0.02814
17:39894462:A:G	50	100	1	0.05265
17:39894528:G:C	50	100	0.9	0.01525
17:39894653:G:A	50	100	0.87	0.01344
17:39894731:G:A	50	100	0.88	0.01816
17:39895095:A:G	50	100	1	0.4559
17:39895942:T:A	49	100	0.97	0.01543
17:39896602:C:G	50	100	1	0.02124
17:39896713:C:T	50	100	1	0.02814
17:39896860:C:T	50	100	1	0.02869
17:39896954:C:G	50	100	1	0.3856
17:39896998:T:A	50	100	1	0.02124
17:39897636:T:C	50	100	1	0.01434
17:39897964:A:G	50	100	0.88	0.01816
17:39899863:T:C	50	100	1	0.3241
17:39899992:C:T	50	100	1	0.01434
17:39899994:C:T	50	100	1	0.01434
17:39900107:C:T	50	100	1	0.02124
17:39900262:C:A	50	100	1	0.01271
17:39900440:T:C	50	100	1	0.02814
17:39900577:C:A	50	100	1	0.01253
17:39900936:G:A	50	100	1	0.2919
17:39900944:G:A	50	100	1	0.362
17:39901313:C:T	50	100	1	0.01434
17:39901352:A:T	50	100	1	0.01434
17:39901384:G:A	50	100	1	0.01253
17:39901588:G:C	50	98	0.99	0.1992
17:39901754:A:T	50	96	0.66	0.01434
17:39901771:C:T	50	100	1	0.02142
17:39903413:T:C	50	100	1	0.0138
17:39903646:T:C	50	100	0.94	0.03704
17:39905186:T:C	50	100	1	0.2939
17:39905886:G:A	50	100	1	0.03994
17:39905943:G:A	50	100	1	0.2938
17:39905964:C:T	50	98	1	0.3172
17:39906250:T:C	50	100	1	0.01489
17:39906485:C:A	50	100	1	0.01434
17:39906691:A:C	50	100	1	0.3028
17:39906723:G:A	50	100	1	0.2938
17:39907128:C:T	50	100	1	0.3174
17:39907485:C:T	50	100	1	0.3172
17:39907573:C:A	50	100	0.97	0.02741
17:39907596:A:T	50	100	1	0.02342
17:39907676:T:C	50	100	1	0.3172
17:39908152:C:T	50	100	1	0.2923
17:39908216:T:C	50	100	1	0.2921
17:39908449:G:A	50	100	1	0.04757
17:39908623:G:A	50	98	0.99	0.2925
17:39908671:C:T	50	100	1	0.01434
17:39908718:G:A	50	100	0.96	0.02869
17:39909171:C:G	50	100	1	0.1245
17:39909232:C:G	50	100	1	0.01434
17:39909987:T:C	50	100	1	0.443
17:39910014:G:T	50	100	1	0.3575
17:39910119:T:C	49	100	1	0.4343
17:39910256:G:A	50	100	0.98	0.2716
17:39910767:C:T	50	98	1	0.2992
17:39911279:T:C	50	100	1	0.01452
17:39911280:A:G	49	95.9	1	0.3471
17:39911790:T:C	50	100	1	0.3304
17:39912120:G:A	50	100	0.98	0.2731
17:39912129:A:C	50	100	0.98	0.2229
17:39912261:T:C	50	100	0.99	0.3602
17:39912368:T:C	50	100	0.91	0.08588
17:39912823:G:A	50	98	1	0.3353
17:39913021:C:T	50	98	1	0.3355
17:39913429:C:A	50	98	0.92	0.03794
17:39913556:C:T	50	98	1	0.3351
17:39913696:C:T	50	98	1	0.3351
17:39913818:C:T	50	98	1	0.4394
17:39914301:C:T	50	100	1	0.02033
17:39914536:C:T	50	100	1	0.3188
17:39914754:T:G	50	100	1	0.01035
17:39915920:G:T	50	100	1	0.3192
17:39915992:C:G	50	100	1	0.1739
17:39915994:T:G	50	100	1	0.319
17:39916149:C:T	50	100	1	0.3192
17:39916222:G:A	50	100	1	0.02469
17:39916474:C:T	50	98	1	0.2943
17:39916702:C:T	50	100	1	0.01434
17:39917587:G:C	50	90	0.78	0.07898
17:39917590:G:C	50	94	0.8	0.06518
17:39917715:G:C	50	100	1	0.2992
17:39917778:T:C	50	100	1	0.3422
17:39917793:G:A	50	100	1	0.4597
17:39918265:C:T	50	100	1	0.439
17:39918763:T:C	47	78.7	0.98	0.4399
17:39918847:G:A	50	100	1	0.01452
17:39918967:C:T	50	100	1	0.02052
17:39919173:G:A	50	100	1	0.4392
17:39919884:T:G	50	100	1	0.4392
17:39920076:G:A	50	100	1	0.01434
17:39920081:A:G	50	98	1	0.03686
17:39920932:T:C	50	100	1	0.02433
17:39921159:G:A	50	100	1	0.01434
17:39921211:C:T	50	100	0.92	0.01471
17:39921232:G:A	50	100	1	0.01434
17:39921437:G:A	50	100	1	0.04267
17:39921497:T:C	50	100	0.98	0.04575
17:39922412:G:T	50	100	0.93	0.01507
17:39924498:C:T	50	100	1	0.01616
17:39924612:A:G	50	100	0.99	0.4036
17:39924659:G:A	50	100	0.99	0.3132
17:39924694:T:C	50	100	1	0.06899
17:39924911:G:A	50	100	1	0.03722
17:39925141:C:G	50	100	0.93	0.0138
17:39925400:G:A	50	100	1	0.04375
17:39926234:T:C	50	100	0.99	0.02088
17:39926554:T:C	50	100	1	0.4838
17:39926578:T:C	50	100	0.95	0.1097
17:39926889:C:A	50	100	1	0.01017
17:39927157:A:T	50	100	1	0.04375
17:39927234:A:T	50	100	1	0.04375
17:39928097:T:C	50	100	0.98	0.2845
17:39928545:T:C	50	100	1	0.06264
17:39929132:A:C	50	100	0.99	0.3642
17:39929469:T:C	50	100	0.98	0.2013
17:39929476:T:C	50	98	1	0.03849
17:39929538:A:C	50	100	0.98	0.2849
17:39930076:C:T	50	100	1	0.03431
17:39930483:G:A	50	100	0.99	0.01416
17:39930601:A:G	50	100	0.98	0.2062
17:39930732:G:A	48	100	1	0.03431
17:39931176:T:G	50	100	0.98	0.2017
17:39931186:C:T	50	100	0.95	0.08569
17:39931897:C:T	50	100	1	0.01398
17:39932164:T:C	50	98	0.99	0.3769
17:39933091:A:G	50	100	0.99	0.4365
17:39933164:G:A	50	100	0.99	0.01997
17:39933464:A:G	50	96	0.99	0.303
17:39933649:C:T	50	100	0.96	0.09895
17:39933695:A:T	50	100	0.97	0.07843
17:39933720:A:G	50	96	0.96	0.3916
17:39934555:C:T	50	100	0.95	0.4927
17:39934635:T:C	50	98	0.98	0.1786
17:39934975:C:G	50	100	1	0.05828
17:39935305:C:G	50	100	0.99	0.1149
17:39935407:G:A	50	100	0.99	0.252
17:39935812:T:C	50	100	1	0.05392
17:39935930:T:C	50	100	0.97	0.03867
17:39936460:T:C	50	100	0.99	0.4998
17:39936667:A:T	50	84	0.89	0.2358
17:39936677:A:G	49	98	0.99	0.4982
17:39936832:A:G	50	100	1	0.06082
17:39936860:A:G	50	100	0.99	0.1934
17:39937062:A:G	50	100	0.99	0.3617
17:39937086:G:A	50	98	1	0.4995
17:39937174:G:T	50	100	1	0.05374
17:39937628:C:A	50	100	1	0.06082
17:39937930:G:T	50	100	0.97	0.06082
17:39938921:G:C	50	100	0.99	0.4991
17:39939022:A:G	50	100	1	0.06954
17:39939911:T:A	50	100	0.94	0.01144
17:39940248:G:A	50	98	0.96	0.03232
17:39940628:T:C	50	100	1	0.06173
17:39940755:T:C	50	100	1	0.061
17:39940825:T:C	50	100	0.99	0.1093
17:39940890:T:C	50	100	1	0.1147
17:39940919:T:A	50	100	0.99	0.4993
17:39940940:C:T	50	100	0.99	0.1093
17:39941109:G:A	50	100	1	0.05374
17:39941207:G:A	50	100	1	0.05374
17:39941421:C:A	50	100	0.99	0.01779
17:39941632:G:C	50	100	1	0.01398
17:39941774:G:A	50	100	1	0.06082
17:39941789:C:T	50	100	0.99	0.1093
17:39941897:T:C	50	100	1	0.01688
17:39942074:C:G	50	100	1	0.01398
17:39942341:G:A	50	100	0.96	0.05447
17:39942782:T:C	50	100	0.99	0.2338
17:39943876:G:A	50	100	1	0.06082
17:39943881:G:C	50	100	1	0.4955
17:39944380:C:T	50	100	1	0.061
17:39944420:C:G	50	100	0.96	0.03431
17:39944533:G:C	50	100	1	0.01416
17:39944614:G:C	50	100	0.99	0.01017
17:39945215:T:C	50	100	0.99	0.2515
17:39945466:G:A	50	100	0.99	0.1089
17:39945639:C:G	50	100	0.96	0.01779
17:39945654:C:T	50	100	0.96	0.01779
17:39945679:G:C	50	98	1	0.3624
17:39945847:G:A	50	100	0.99	0.01017
17:39945848:C:G	50	100	0.99	0.01017
17:39946388:G:A	50	98	1	0.4985
17:39946529:T:C	50	100	0.84	0.04811
17:39946763:T:C	50	100	1	0.3624
17:39946957:G:A	50	100	1	0.425
17:39946989:G:A	50	100	1	0.4303
17:39947032:G:A	50	100	1	0.3624
17:39947187:G:A	50	100	0.91	0.01416
17:39947568:C:A	50	100	1	0.05338
17:39948315:T:C	50	100	0.87	0.02669
17:39948549:G:A	50	100	0.97	0.03431
17:39948898:T:G	50	100	0.99	0.1774
17:39949081:C:T	50	98	0.98	0.1224
17:39949501:T:C	50	100	0.99	0.1721
17:39949735:G:T	50	100	1	0.0167
17:39949846:A:T	49	95.9	0.86	0.02723
17:39949848:T:A	50	96	0.81	0.03068
17:39950291:A:C	50	100	0.99	0.1855
17:39950346:A:G	50	100	1	0.3137
17:39950842:T:G	50	100	0.99	0.1093
17:39951374:G:A	50	100	1	0.4408
17:39951681:C:G	50	100	0.99	0.1089
17:39951713:C:A	50	100	0.99	0.1799
17:39951977:A:T	50	98	0.99	0.1
17:39952039:A:T	50	100	0.99	0.2707
17:39952045:A:G	50	100	1	0.2709
17:39952110:T:C	50	100	1	0.2714
17:39952300:G:C	50	100	1	0.2711
17:39952366:C:T	50	98	0.96	0.03232
17:39952455:A:G	50	100	1	0.2711
17:39952822:T:C	50	100	0.95	0.2721
17:39952902:T:G	50	98	0.99	0.2743
17:39953001:A:G	49	95.9	0.97	0.2767
17:39953049:G:A	48	93.8	0.98	0.2752
17:39953337:C:G	50	98	0.96	0.03304
17:39953477:G:T	50	100	1	0.05338
17:39954137:T:A	50	100	0.99	0.2718
17:39954322:C:T	50	100	1	0.04012
17:39954436:T:G	50	100	1	0.2718
17:39954720:C:A	50	100	0.96	0.0285
17:39954836:G:C	50	100	0.99	0.1175
17:39954981:G:C	50	100	1	0.2718
17:39955068:G:C	50	100	1	0.05356
17:39955101:A:G	50	100	1	0.2721
17:39955166:G:A	50	100	1	0.2721
17:39955487:G:A	50	100	1	0.2723
17:39955592:C:T	50	100	1	0.2723
17:39955823:T:C	50	100	1	0.2723
17:39955861:G:A	50	100	1	0.2723
17:39955937:G:C	50	100	1	0.492
17:39956002:G:C	50	100	1	0.2723
17:39956047:A:C	50	100	1	0.2723
17:39956185:A:G	50	100	1	0.2723
17:39956284:T:C	48	77.1	0.62	0.1249
17:39956348:G:A	50	100	1	0.2723
17:39956355:C:T	50	100	1	0.2725
17:39956364:G:A	50	100	1	0.2732
17:39956521:A:G	50	98	0.99	0.2723
17:39956533:G:A	50	100	1	0.01507
17:39956566:G:A	50	98	0.84	0.01398
17:39956572:T:C	50	100	1	0.3284
17:39956578:G:A	50	100	0.96	0.02887
17:39956579:T:C	50	100	0.99	0.2542
17:39956611:G:A	50	100	1	0.3286
17:39956665:C:T	50	100	1	0.3284
17:39956801:C:T	50	100	0.99	0.3292
17:39957017:C:T	50	100	0.99	0.3292
17:39957021:C:T	50	100	0.99	0.3292
17:39957025:C:T	50	100	0.99	0.3292
17:39957029:C:T	50	100	0.99	0.329
17:39957033:C:T	50	100	0.99	0.3292
17:39957037:C:T	50	100	0.99	0.3292
17:39957350:C:T	50	100	0.99	0.05537
17:39957446:G:A	50	100	0.99	0.05392
17:39958108:A:G	50	100	0.99	0.2554
17:39958216:C:T	50	100	0.99	0.3108
17:39958263:A:C	50	100	0.99	0.3106
17:39958345:C:T	50	100	1	0.4352
17:39958466:G:A	50	100	0.99	0.2536
17:39958471:C:T	50	100	0.92	0.02596
17:39958498:T:G	50	100	0.96	0.03631
17:39958724:G:C	50	100	0.99	0.3809
17:39959046:C:T	50	100	0.79	0.02832
17:39959080:C:A	50	100	0.99	0.3807
17:39959177:A:C	50	100	0.99	0.3813
17:39959210:C:T	50	100	1	0.04847
17:39959620:T:G	50	100	1	0.06935
17:39959959:C:A	50	100	1	0.06935
17:39959972:A:G	50	100	1	0.06917
17:39960507:A:G	50	100	0.98	0.1089
17:39960527:C:A	50	100	0.98	0.1086
17:39960589:G:A	50	100	0.98	0.1443
17:39960993:A:T	50	98	0.97	0.04267
17:39961400:A:G	50	100	0.99	0.2553
17:39961757:C:T	50	100	1	0.06064
17:39961799:A:C	50	100	0.98	0.05392
17:39962215:A:C	50	100	1	0.06845
17:39962288:G:A	50	98	0.96	0.0325
17:39962452:G:A	50	100	0.93	0.01924
17:39962499:C:T	50	100	1	0.06064
17:39963001:G:T	50	100	0.99	0.4493
17:39963195:C:T	50	100	1	0.06845
17:39963295:A:G	50	100	0.99	0.2549
17:39963385:C:T	50	100	0.99	0.4544
17:39963410:C:G	50	98	0.96	0.0325
17:39963455:A:C	50	100	0.98	0.2556
17:39963504:G:T	50	100	0.99	0.4653
17:39963578:G:T	50	100	1	0.4355
17:39963629:G:A	50	100	1	0.06826
17:39963926:C:T	50	100	1	0.06826
17:39964232:C:T	50	100	0.83	0.02741
17:39964351:T:C	50	100	0.99	0.2558
17:39964483:C:T	50	98	0.99	0.4907
17:39964785:G:A	50	100	0.98	0.1135
17:39965264:A:G	50	78	0.82	0.3573
17:39965265:A:G	50	78	0.82	0.3506
17:39965273:G:A	50	80	0.85	0.3626
17:39965422:G:T	50	100	0.96	0.04557
17:39965453:G:A	50	100	0.99	0.2504
17:39965740:G:A	50	100	0.99	0.4316
17:39965864:G:A	50	100	0.98	0.08769
17:39965947:G:A	50	96	0.99	0.4334
17:39966427:G:T	50	94	0.96	0.4559
17:39966433:G:A	50	96	0.95	0.2963
17:39966455:T:C	50	96	0.95	0.2591
17:39966629:C:G	50	100	0.96	0.3034
17:39966828:A:G	50	100	0.91	0.03359
17:39967950:T:C	50	98	0.97	0.3894
17:39968241:T:C	50	100	0.97	0.02977
17:39968377:T:G	42	81	0.98	0.4866
17:39968639:C:A	50	98	0.98	0.1249
17:39968898:A:G	50	100	0.66	0.01489
17:39969093:C:G	50	98	0.97	0.4893
17:39969384:G:T	50	100	1	0.0187
17:39969543:C:G	50	98	0.96	0.4975
17:39969603:T:A	50	96	0.97	0.4996
17:39969627:A:G	50	100	0.92	0.03159
17:39969638:C:T	50	100	0.96	0.2415
17:39969978:A:G	50	94	0.98	0.4929
17:39970089:G:C	49	100	0.96	0.03141
17:39970108:G:A	49	100	0.99	0.03141
17:39970141:G:A	50	100	0.97	0.03322
17:39970142:G:T	50	100	0.97	0.03649
17:39970206:T:C	50	100	0.96	0.2008
17:39970224:A:G	50	98	0.98	0.4837
17:39970859:G:A	50	100	0.98	0.3856
17:39971460:A:G	50	100	0.94	0.07589
17:39971765:C:A	50	100	1	0.01216
17:39971933:T:C	50	100	0.96	0.03686
17:39972348:C:A	50	100	0.94	0.03322
17:39972395:C:T	50	100	0.99	0.3856
17:39972461:G:A	50	100	0.99	0.3854
17:39972512:G:C	50	100	0.98	0.3731
17:39972844:C:G	50	100	0.96	0.1592
17:39972980:A:T	50	92	0.96	0.1616
17:39972981:T:A	50	100	0.92	0.03214
17:39973252:C:T	50	100	1	0.0354
17:39973253:G:A	50	98	0.99	0.3856
17:39973293:A:G	49	100	1	0.01271
17:39973415:G:A	50	100	0.98	0.1015
17:39973552:G:A	50	100	0.89	0.01725
17:39973588:T:A	50	100	0.98	0.3174
17:39973743:A:T	50	100	0.99	0.3856
17:39973886:C:T	50	100	0.99	0.3858
17:39974106:G:T	50	100	0.97	0.02106
17:39974239:T:C	50	100	0.98	0.2124
17:39974270:T:C	50	100	0.96	0.06754
17:39974424:C:T	50	100	0.96	0.02088
17:39974800:A:G	50	100	0.96	0.05683
17:39974934:C:A	50	100	1	0.3856
17:39975305:C:T	50	100	0.95	0.04085
17:39975419:A:G	50	100	1	0.02088
17:39976371:C:T	50	100	1	0.0138
17:39976569:C:T	50	100	1	0.05537
17:39977292:C:T	50	84	0.85	0.1365
17:39977511:C:T	50	100	1	0.01271
17:39977539:G:T	50	100	0.99	0.3854
17:39977581:C:T	50	100	0.85	0.01053
17:39977669:G:A	50	100	0.97	0.1603
17:39978575:C:T	50	100	1	0.02033
17:39978636:T:C	50	100	0.99	0.3854
17:39978839:A:T	47	100	1	0.0138
17:39979773:G:T	50	98	1	0.4671
17:39980309:T:G	50	100	0.99	0.0886
17:39980780:A:G	50	98	1	0.4664
17:39981111:G:A	50	96	0.99	0.4666
17:39981370:C:T	50	98	0.99	0.467
17:39982371:G:A	50	98	1	0.3353
17:39982742:G:C	50	98	0.99	0.467
17:39982771:C:T	50	100	0.99	0.1647
17:39983452:G:A	50	100	1	0.02052
17:39983612:T:A	50	98	0.97	0.04503
17:39983974:C:T	50	100	0.95	0.02197
17:39983981:C:G	50	98	0.97	0.1374
17:39984132:A:G	50	100	0.99	0.1688
17:39984271:T:C	50	98	0.97	0.09078
17:39984674:A:C	50	98	1	0.4161
17:39985005:A:G	50	100	0.99	0.01598
17:39985246:A:C	50	100	1	0.02306
17:39985383:C:T	50	100	0.99	0.1946
17:39985702:C:T	50	100	1	0.3099
17:39985868:T:G	50	100	1	0.03195
17:39986115:A:G	50	100	1	0.01162
17:39986424:A:C	50	100	1	0.4163
17:39986725:C:T	50	100	1	0.1888
17:39986966:G:A	50	100	1	0.03359
17:39987129:G:A	50	100	1	0.09078
17:39987279:C:T	50	100	1	0.417
17:39987295:C:T	50	100	1	0.417
17:39987515:C:T	50	100	1	0.417
17:39987597:C:T	50	100	1	0.03341
17:39987722:G:A	50	100	1	0.09005
17:39987765:G:A	50	100	0.98	0.06899
17:39987799:T:C	50	100	0.93	0.01652
17:39987826:G:T	50	98	0.89	0.01797
17:39987863:C:T	50	100	1	0.417
17:39987934:T:C	50	100	1	0.417
17:39987975:T:C	50	100	1	0.09005
17:39987976:G:A	50	100	1	0.4346
17:39987988:A:C	50	100	1	0.417
17:39988332:C:T	50	100	1	0.03341
17:39988527:C:T	50	100	1	0.1886
17:39988542:G:A	50	100	1	0.01235
17:39988835:C:G	50	100	1	0.417
17:39989575:A:G	50	100	1	0.3263
17:39989901:T:C	50	100	1	0.1865
17:39990289:C:G	50	100	1	0.3117
17:39990676:T:C	50	100	1	0.4167
17:39990713:C:A	50	100	0.99	0.1235
17:39990763:C:G	50	100	1	0.03341
17:39990870:A:G	50	100	1	0.04139
17:39991040:A:G	50	100	1	0.2714
17:39991041:C:T	50	100	1	0.3609
17:39991280:G:A	50	100	1	0.02033
17:39991404:C:T	50	100	1	0.3126
17:39991789:T:C	50	100	1	0.09005
17:39991957:C:T	50	98	1	0.1888
17:39992012:A:G	50	78	0.99	0.3217
17:39992780:G:A	50	98	1	0.4023
17:39992961:G:A	50	100	1	0.03341
17:39992983:T:C	50	98	1	0.4167
17:39993005:T:G	50	100	0.99	0.1235
17:39993022:C:T	50	98	0.93	0.0216
17:39993097:C:G	50	100	1	0.4227
17:39993158:G:A	50	100	1	0.3119
17:39993471:T:C	50	100	1	0.4165
17:39993474:C:T	50	100	1	0.4165
17:39993983:C:T	50	100	0.98	0.09005
17:39994090:C:T	50	100	0.99	0.03758
17:39994239:T:C	50	98	1	0.3302
17:39994351:C:T	50	100	1	0.3259
17:39994360:C:A	50	100	1	0.4163
17:39994693:C:T	50	100	0.9	0.02524
17:39994761:C:T	50	100	1	0.4161
17:39995160:C:G	50	100	0.95	0.0325
17:39995707:A:G	50	100	1	0.4187
17:39995826:T:C	50	100	1	0.02033
17:39996051:A:T	50	100	1	0.4163
17:39996512:G:A	50	100	1	0.0374
17:39996982:C:T	50	100	1	0.01834
17:39997220:C:T	50	100	1	0.2934
17:39997301:G:C	50	100	1	0.4165
17:39997622:T:A	50	100	1	0.3259
17:39997690:C:T	50	100	1	0.02033
17:39997831:G:C	50	100	1	0.1892
17:39998143:C:T	50	98	0.92	0.0138
17:39998334:G:A	50	100	1	0.04866
17:39998342:A:G	50	100	1	0.3263
17:39998454:A:T	50	100	0.96	0.01634
17:39999319:G:A	50	100	1	0.03341
17:39999545:G:A	50	100	1	0.2222
17:40000017:C:T	50	100	1	0.1536
17:40000018:G:A	50	100	1	0.02033
17:40000142:C:T	50	100	0.95	0.02397
17:40000459:C:T	50	100	1	0.3337
17:40000768:C:G	50	100	1	0.3292
17:40001102:A:G	50	100	1	0.07262
17:40001314:G:A	50	100	1	0.03577
17:40001317:G:A	50	100	1	0.1865
17:40001588:T:C	49	100	1	0.3263
17:40001667:G:T	50	100	1	0.3293
17:40001742:C:T	50	100	1	0.3293
17:40001880:C:T	50	100	1	0.3293
17:40001884:T:C	50	100	1	0.07262
17:40001929:C:T	50	100	1	0.03141
17:40002014:C:T	50	98	1	0.1879
17:40002075:T:C	50	100	1	0.1244
17:40002510:C:G	49	100	1	0.1865
17:40002708:G:A	50	100	0.86	0.01362
17:40002878:G:A	50	100	1	0.02033
17:40002978:C:G	50	100	1	0.08715
17:40003082:T:C	50	98	0.99	0.3448
17:40003491:A:G	50	100	1	0.3172
17:40003492:A:G	50	100	1	0.3172
17:40003755:C:T	50	100	1	0.3295
17:40003886:C:T	50	100	1	0.1242
17:40003949:G:A	49	100	1	0.03322
17:40004025:C:T	50	100	1	0.03068
17:40004501:C:T	50	100	1	0.3293
17:40005254:T:C	50	100	1	0.3105
17:40005323:T:C	50	100	1	0.04031
17:40005570:T:C	50	100	1	0.3337
17:40005664:G:T	50	100	1	0.03068
17:40005984:T:C	50	100	1	0.02015
17:40006730:G:A	50	100	1	0.3105
17:40007009:G:A	48	100	1	0.03359
17:40007042:T:C	49	100	1	0.3335
17:40007228:G:C	50	100	1	0.1859
17:40007314:G:A	49	100	1	0.3348
17:40007386:T:C	50	100	1	0.0886
17:40007387:G:A	49	100	0.97	0.06082
17:40007397:T:C	50	100	1	0.4791
17:40007683:C:T	50	100	1	0.4791
17:40007772:T:G	50	100	1	0.4789
17:40007882:C:T	50	100	0.93	0.07099
17:40008217:G:A	50	100	1	0.335
17:40008598:T:C	50	98	1	0.335
17:40008671:T:G	50	100	1	0.01779
17:40008815:C:T	50	100	1	0.02015
17:40009044:C:A	50	100	1	0.3341
17:40009045:C:A	50	100	1	0.3341
17:40009232:T:C	50	100	1	0.3351
17:40009246:A:T	50	100	1	0.1523
17:40009255:C:A	50	100	1	0.154
17:40009288:T:C	50	100	1	0.4793
17:40009291:G:A	50	100	0.98	0.03068
17:40009531:C:T	50	100	0.97	0.03141
17:40009704:C:T	50	100	1	0.02505
17:40009750:G:A	50	100	1	0.3277
17:40010012:A:T	50	100	1	0.3357
17:40010626:T:C	50	100	1	0.3351
17:40010644:C:T	50	100	1	0.03141
17:40010964:G:A	50	100	1	0.1845
17:40011094:G:A	50	100	1	0.03141
17:40011260:A:G	50	100	1	0.3357
17:40011298:C:T	50	100	1	0.03068
17:40011374:A:G	50	100	1	0.3348
17:40011482:T:G	50	100	0.99	0.08805
17:40011740:T:C	50	100	1	0.1527
17:40011974:C:T	50	100	1	0.3355
17:40012348:G:C	50	100	1	0.08824
17:40012360:C:T	50	100	1	0.1227
17:40012462:C:T	50	100	1	0.3351
17:40012575:A:G	50	100	0.96	0.04902
17:40012656:A:C	50	100	1	0.3361
17:40012842:T:C	50	100	1	0.3362
17:40012948:C:G	50	100	1	0.02015
17:40012965:C:T	50	100	1	0.03141
17:40012985:C:T	50	100	1	0.03105
17:40013006:G:T	50	100	0.99	0.01253
17:40013012:A:T	50	100	0.99	0.01253
17:40013020:C:G	50	100	1	0.3351
17:40013441:C:T	50	100	1	0.03141
17:40013448:G:A	50	100	1	0.02015
17:40013461:G:A	50	100	0.99	0.3281
17:40013754:C:T	50	100	1	0.1845
17:40013814:C:T	50	100	1	0.01235
17:40014223:C:T	50	100	1	0.03141
17:40014592:G:A	50	100	1	0.3155
17:40014626:T:C	50	100	1	0.03105
17:40015041:G:C	50	100	1	0.3099
17:40015415:C:G	50	100	1	0.3426
17:40015459:A:G	50	100	1	0.03377
17:40015939:G:A	50	100	0.98	0.1195
17:40016019:C:T	50	100	1	0.06881
17:40016052:T:C	50	100	0.99	0.1193
17:40016199:T:C	50	100	0.99	0.08769
17:40016689:A:G	50	100	0.99	0.1193
17:40016848:G:T	50	100	1	0.03105
17:40016890:G:A	50	100	1	0.3103
17:40017100:C:T	50	100	1	0.01634
17:40017483:T:C	50	100	1	0.02015
17:40017484:C:T	50	100	1	0.1846
17:40017539:C:T	50	100	0.99	0.08787
17:40017649:C:T	50	100	1	0.3428
17:40017914:C:G	50	100	1	0.2959
17:40017956:C:T	50	100	1	0.01779
17:40018427:G:T	50	100	1	0.02033
17:40018602:T:G	50	100	1	0.343
17:40019173:C:T	50	96	1	0.342
17:40019205:T:C	50	94	0.66	0.02378
17:40019209:C:T	50	100	0.99	0.3072
17:40019300:C:T	50	100	1	0.343
17:40019308:T:A	50	100	1	0.343
17:40019490:C:T	50	100	1	0.02015
17:40019613:G:A	50	100	1	0.1225
17:40019654:G:T	50	100	1	0.01035
17:40019673:C:T	50	100	1	0.01634
17:40019778:T:C	50	100	1	0.02015
17:40020003:A:T	50	100	1	0.3105
17:40020223:A:G	50	100	1	0.1196
17:40020911:A:G	50	100	0.99	0.01017
17:40021029:T:C	50	100	0.99	0.3606
17:40021179:T:C	50	100	1	0.08751
17:40021586:A:C	50	96	0.94	0.3686
17:40021896:A:G	50	96	0.96	0.4691
17:40022374:A:G	50	100	0.99	0.335
17:40022610:G:A	50	100	1	0.03141
17:40022809:C:T	50	100	1	0.03159
17:40023022:G:T	50	98	1	0.3112
17:40023037:G:A	50	98	1	0.3618
17:40023121:G:A	50	100	0.96	0.02542
17:40023239:A:G	50	100	1	0.3112
17:40023414:A:G	50	100	1	0.2574
17:40024099:T:A	50	100	1	0.311
17:40024650:A:G	50	100	1	0.01452
17:40024880:C:T	50	100	1	0.2948
17:40024881:G:A	50	100	1	0.04049
17:40024915:T:C	50	100	1	0.3638
17:40024923:C:A	50	100	1	0.3637
17:40025045:G:A	50	100	1	0.04975
17:40025094:T:C	50	100	1	0.01452
17:40025771:G:A	50	100	1	0.05029
17:40025828:A:G	50	100	1	0.2046
17:40025976:G:T	50	100	1	0.3626
17:40026591:T:C	50	100	1	0.3344
17:40026837:G:T	50	100	1	0.3132
17:40027038:G:C	50	100	0.97	0.01344
17:40027507:G:C	50	100	1	0.01797
17:40027601:C:T	50	100	0.9	0.01471
17:40028107:G:T	49	100	0.94	0.03322
17:40028327:C:T	50	100	1	0.331
17:40028447:C:T	50	100	0.99	0.03105
17:40028543:A:G	50	100	1	0.01652
17:40029566:C:T	50	100	1	0.01434
17:40029853:C:T	50	100	1	0.1166
17:40030248:C:A	50	100	1	0.3114
17:40030572:T:C	50	98	1	0.3112
17:40030666:A:T	50	100	0.96	0.3493
17:40030727:C:T	50	100	1	0.07988
17:40031674:A:G	50	100	1	0.01634
17:40031880:G:A	50	98	0.88	0.01761
17:40032166:C:T	50	98	1	0.3108
17:40032591:A:G	50	100	1	0.352
17:40032796:G:A	50	100	1	0.3108
17:40032802:A:G	50	100	0.99	0.3744
17:40033259:G:A	50	100	1	0.01634
17:40033492:A:G	50	100	1	0.0305
17:40033540:T:C	50	100	1	0.3351
17:40034692:C:T	50	100	0.99	0.1171
17:40035671:A:G	50	100	1	0.2843
17:40035884:T:G	50	100	1	0.3023
17:40036380:C:T	50	100	1	0.3528
17:40036504:C:T	50	100	1	0.03032
17:40037335:C:T	50	100	1	0.07825
17:40037634:A:G	50	100	1	0.07171
17:40038043:A:G	50	100	1	0.3179
17:40038488:G:A	50	100	1	0.2896
17:40038546:G:A	50	100	1	0.3475
17:40039242:A:G	50	100	1	0.1875
17:40039260:C:T	50	98	0.91	0.01471
17:40039783:T:A	49	100	0.99	0.1068
17:40039842:G:A	50	100	1	0.01543
17:40040074:T:C	50	100	0.92	0.01561
17:40040240:G:A	50	100	1	0.3326
17:40040406:G:A	50	100	1	0.09822
17:40040681:C:T	50	100	1	0.01434
17:40040687:C:T	50	100	0.91	0.05973
17:40040704:C:T	50	100	1	0.2894
17:40041162:T:C	50	100	1	0.09659
17:40041661:T:C	50	100	1	0.3056
17:40041738:G:A	50	100	1	0.01543
17:40042230:G:A	50	100	1	0.09895
17:40042400:C:T	50	100	1	0.09895
17:40042613:A:C	50	100	1	0.09895
17:40042634:G:A	50	100	1	0.09895
17:40042946:C:T	50	100	1	0.1222
17:40043028:C:T	50	100	1	0.1
17:40043121:C:T	50	100	1	0.1
17:40043230:C:T	50	100	1	0.09895
17:40043654:C:T	50	100	1	0.09895
17:40044033:C:A	50	100	0.99	0.03086
17:40046000:G:A	48	100	1	0.09967
17:40046472:G:A	50	96	1	0.09913
17:40047399:T:C	50	100	1	0.3462
17:40048574:G:A	50	98	0.98	0.03068
17:40049143:C:A	50	100	1	0.2908
17:40049531:T:C	50	100	1	0.1885
17:40049540:C:T	50	100	1	0.346
17:40049839:T:C	50	100	1	0.3063
17:40050245:T:A	50	100	1	0.01434
17:40050862:C:G	50	100	0.99	0.05737
17:40051983:G:A	50	100	0.95	0.03286
17:40052150:A:G	50	100	0.99	0.01416
17:40052300:G:A	50	100	0.98	0.1046
17:40052638:G:A	50	100	0.98	0.1046
17:40052687:A:G	50	100	0.99	0.3497
17:40053285:G:A	50	100	0.74	0.01017
17:40053804:C:G	50	100	0.98	0.1886
17:40054530:C:T	50	100	0.99	0.1057
17:40055130:A:C	50	100	0.99	0.04956
17:40055793:C:T	50	100	0.98	0.1489
17:40055794:G:A	50	100	0.9	0.04285
17:40056110:G:A	50	100	1	0.3101
17:40057106:A:G	50	100	0.98	0.3499
17:40057190:A:G	50	100	0.98	0.3765
17:40057402:A:G	50	98	1	0.3233
17:40057566:C:G	50	100	1	0.3106
17:40058022:A:C	50	100	1	0.323
17:40058864:A:G	50	100	0.98	0.4174
17:40058950:A:C	50	100	0.92	0.01325
17:40058952:A:C	50	100	0.88	0.01071
17:40059061:A:G	50	100	0.99	0.3519
17:40059242:C:T	50	100	0.99	0.2903
17:40059273:G:T	50	100	0.81	0.01652
17:40059435:A:G	50	100	0.97	0.05392
17:40059442:C:T	50	100	0.99	0.3844
17:40059695:A:G	50	100	0.98	0.3602
17:40060234:A:G	50	96	0.91	0.1354
17:40060269:C:T	50	86	0.91	0.4773
17:40060516:T:C	50	100	0.87	0.01198
17:40060680:C:T	50	88	0.96	0.3715
17:40060883:C:T	50	94	0.98	0.1222
17:40061046:A:G	50	100	0.99	0.04829
17:40061097:C:T	50	98	0.78	0.01434
17:40061506:G:A	50	100	0.96	0.01398
17:40061856:G:A	50	100	0.9	0.02033
17:40062520:G:A	50	96	0.96	0.3381
17:40062551:G:A	50	94	0.96	0.3072
17:40062752:A:G	49	87.8	0.96	0.2901
17:40063350:C:A	50	100	0.85	0.02033
17:40063380:G:C	50	100	0.85	0.02033
17:40064179:G:T	50	94	0.95	0.106
17:40064651:T:C	50	98	0.95	0.4001
17:40064855:T:C	50	96	0.98	0.4913
17:40064925:A:G	50	98	0.98	0.3992
17:40065292:T:C	50	98	0.98	0.3991
17:40065776:G:C	50	100	0.91	0.05265
17:40066532:C:T	50	98	0.95	0.01071
17:40066600:G:A	50	100	0.98	0.3566
17:40066636:A:C	50	98	0.98	0.482
17:40066651:G:A	50	100	1	0.03068
17:40066680:A:G	50	100	0.82	0.01071
17:40066690:A:G	49	100	1	0.03068
17:40066742:A:G	50	98	0.98	0.3998
17:40066938:C:T	50	100	0.98	0.3391
17:40067150:G:T	50	100	0.99	0.2827
17:40067276:A:G	50	100	1	0.01017
17:40067482:A:G	50	100	1	0.03068
17:40067819:A:G	50	98	0.96	0.05102
17:40067852:T:C	50	100	1	0.01017
17:40068059:A:C	50	98	0.97	0.345
17:40068178:G:C	50	98	0.98	0.398
17:40068245:G:T	50	98	0.95	0.06445
17:40068768:G:C	50	98	0.98	0.4294
17:40069159:G:C	48	93.8	0.96	0.3858
17:40069190:T:A	49	93.9	0.94	0.3408
17:40069205:C:A	50	96	0.72	0.01416
17:40069303:C:T	50	100	0.93	0.0216
17:40070198:G:A	50	100	0.99	0.02832
17:40070329:T:C	50	100	0.91	0.0236
17:40070602:T:C	50	92	0.96	0.376
17:40070958:C:A	50	98	0.96	0.04394
17:40071433:A:G	50	100	0.95	0.04866
17:40073211:G:A	50	100	0.99	0.02433
17:40074227:C:T	50	100	0.96	0.05356
17:40075026:A:C	50	100	0.99	0.0325
17:40075123:A:G	50	96	0.96	0.3952
17:40075600:T:C	50	98	0.96	0.2814
17:40077138:C:A	50	100	1	0.02433
17:40078299:A:G	50	100	0.94	0.09713
17:40078484:G:A	50	100	0.98	0.1603
17:40080268:G:A	50	100	0.88	0.01344
17:40080386:C:T	50	100	0.95	0.05428
17:40080425:A:C	49	100	0.95	0.1972
17:40080949:C:T	50	100	0.99	0.02451
17:40081226:T:C	50	100	0.98	0.02578
17:40082472:C:T	50	100	0.97	0.1636
17:40082691:C:T	49	100	0.99	0.02415
17:40082759:T:C	30	93.3	0.92	0.05864
17:40082833:C:G	50	98	0.73	0.01362
17:40083347:A:G	50	100	0.97	0.128
17:40083496:C:T	50	98	0.93	0.03195
17:40083963:C:T	50	100	0.86	0.02633
17:40085476:G:A	50	98	0.97	0.06845
17:40085800:C:T	50	100	0.97	0.06754
17:40087509:C:T	50	98	0.93	0.2384
17:40087900:A:G	50	100	0.97	0.1498
17:40088156:C:T	50	98	0.98	0.08406
17:40088983:C:T	50	100	0.96	0.07371
17:40089013:C:T	49	100	0.97	0.07353
17:40089023:G:T	50	100	0.97	0.07353
17:40089024:C:T	50	100	0.97	0.07353
17:40089179:G:A	50	100	0.97	0.07807
17:40089538:C:A	50	100	0.97	0.07353
17:40090033:A:G	50	98	0.94	0.2186
17:40090201:A:G	50	100	0.95	0.0472
17:40090563:C:T	50	100	0.93	0.01017
17:40091652:C:A	50	100	0.9	0.06536
17:40092101:C:T	50	96	0.94	0.2211
17:40094312:G:A	50	98	0.73	0.01162
17:40094529:C:T	50	100	0.88	0.03232
17:40095404:C:A	50	98	0.96	0.1525
17:40096407:G:A	50	96	0.9	0.2366
17:40096959:C:T	50	98	0.93	0.2251
17:40096975:T:C	50	98	0.95	0.1452
17:40097943:G:A	50	100	0.95	0.04176
17:40098045:C:G	50	100	0.97	0.01997
17:40098239:C:T	50	92	0.88	0.4501
17:40098436:T:C	50	88	0.87	0.3148
17:40098453:A:G	50	100	0.95	0.01053
17:40099312:G:A	50	98	0.93	0.2202
17:40099341:G:A	50	98	0.95	0.2963
17:40099696:G:C	50	100	0.86	0.03994
17:40099932:A:C	50	100	0.95	0.2774
17:40100148:G:A	50	100	0.98	0.01017
17:40100440:G:A	50	100	0.96	0.2518
17:40100837:C:A	50	98	0.95	0.2155
17:40100896:G:A	50	100	0.95	0.1935
17:40101476:A:G	50	98	0.94	0.05737
17:40101498:C:T	50	98	0.94	0.0394
17:40101502:G:A	50	100	0.96	0.01961
17:40101575:A:G	50	98	0.94	0.07389
17:40101687:T:C	50	98	0.94	0.06009
17:40101691:T:A	50	98	0.94	0.06046
17:40101993:G:C	50	100	0.95	0.06463
17:40102283:C:T	50	100	0.61	0.01053
17:40102430:C:T	50	98	0.95	0.01616
17:40102850:A:G	50	100	0.94	0.2102
17:40103190:C:T	50	100	1	0.01652
17:40103731:C:G	50	98	0.96	0.08987
17:40103743:G:A	50	100	0.93	0.05501
17:40103963:C:T	50	100	0.97	0.01997
17:40105046:G:A	50	100	0.85	0.04212
17:40106972:G:A	50	100	1	0.01071
17:40107944:A:G	50	98	0.97	0.1609
17:40108941:C:T	50	100	0.91	0.05537
17:40109364:C:T	50	100	0.99	0.04938
17:40109696:A:T	50	100	0.98	0.07879
17:40111048:G:A	50	100	0.95	0.03776
17:40111329:G:C	50	100	0.78	0.01507
17:40111351:G:C	50	100	0.95	0.03413
17:40111357:C:T	50	100	0.78	0.01507
17:40113506:A:G	50	100	0.97	0.1797
17:40114946:C:T	50	100	0.99	0.0394
17:40115050:A:C	50	100	0.96	0.02596
17:40115075:G:C	50	98	0.91	0.05065
17:40115283:A:C	50	100	0.78	0.01525
17:40116074:A:T	50	100	0.98	0.3172
17:40117308:A:G	50	100	0.96	0.05937
17:40117369:C:T	50	100	1	0.09368
17:40117457:C:T	50	100	0.98	0.3255
17:40117944:T:C	50	100	0.98	0.3255
17:40118113:T:C	50	100	1	0.09386
17:40118757:A:T	43	95.3	0.63	0.08188
17:40118759:A:T	43	88.4	0.68	0.1209
17:40118854:G:A	49	100	0.93	0.01398
17:40119073:C:T	50	100	0.87	0.01652
17:40121215:A:C	50	100	1	0.05773
17:40121653:T:C	50	100	1	0.114
17:40121985:T:C	50	100	1	0.09405
17:40122783:C:G	50	100	0.96	0.05483
17:40123977:C:T	50	100	0.99	0.04666
17:40125328:C:G	50	100	1	0.05773
17:40125454:G:A	50	100	1	0.04139
17:40125591:C:T	50	100	1	0.09205
17:40126126:A:G	50	100	0.99	0.01707
17:40126371:C:T	50	100	1	0.1004
17:40126625:T:G	50	100	1	0.07244
17:40126626:T:G	50	100	1	0.07244
17:40126946:T:C	50	100	1	0.09205
17:40127120:C:T	50	100	0.94	0.02778
17:40127254:C:T	50	100	1	0.04884
17:40128133:T:G	50	100	1	0.04139
17:40128610:G:C	50	98	0.97	0.1874
17:40128961:C:T	50	100	0.91	0.03413
17:40130835:C:T	50	100	0.91	0.03413
17:40131631:G:T	50	100	0.98	0.02687
17:40132750:A:G	50	100	0.98	0.3459
17:40132808:A:T	50	100	1	0.09223
17:40133166:T:G	50	100	1	0.09223
17:40135568:C:T	50	100	1	0.07262
17:40136290:G:A	50	100	1	0.01017
17:40138193:C:G	50	100	1	0.07262
17:40138251:C:T	49	100	1	0.07262
17:40139533:C:G	50	100	0.95	0.02033
17:40140019:G:A	50	100	1	0.01144
17:40141035:G:C	50	100	1	0.01471
17:40141072:A:G	49	100	0.99	0.1102
17:40141463:T:C	50	100	1	0.0728
17:40141732:T:G	50	100	1	0.01943
17:40142794:G:T	50	100	1	0.0236
17:40143096:A:T	50	100	0.86	0.01543
17:40144418:C:T	50	100	1	0.07262
17:40144607:A:G	50	100	1	0.01017
17:40144681:A:T	49	95.9	0.96	0.1048
17:40144861:G:A	49	100	1	0.07244
17:40145850:C:T	50	100	0.99	0.01489
17:40145886:T:G	50	100	1	0.04902
17:40146562:A:G	50	100	1	0.0728
17:40146905:G:A	50	100	1	0.01035
17:40147294:T:G	50	100	0.96	0.05828
17:40147486:T:C	50	100	1	0.01035
17:40148103:C:A	50	100	1	0.09241
17:40149128:G:A	50	100	1	0.07298
17:40149196:G:A	50	100	0.99	0.05773
17:40149243:A:G	50	100	1	0.01235
17:40150090:G:A	50	100	0.99	0.04684
17:40150112:G:A	50	100	1	0.04902
17:40150376:C:T	50	100	1	0.01035
17:40150757:T:A	50	100	1	0.0728
17:40151490:G:T	50	100	1	0.04902
17:40151989:A:G	50	100	1	0.09241
17:40151991:C:T	50	96	0.91	0.1879
17:40152090:C:T	50	100	1	0.1011
17:40152343:C:T	49	98	0.93	0.01198
17:40153947:G:A	50	100	1	0.0728
17:40153980:A:G	50	100	0.97	0.01906
17:40154478:C:T	50	100	1	0.04902
17:40155180:C:T	49	100	1	0.01271
17:40157029:T:C	50	100	0.99	0.09277
17:40157363:A:T	50	100	0.94	0.0138
17:40157367:A:T	50	90	0.88	0.05428
17:40157371:T:A	50	80	0.81	0.3716
17:40157375:T:A	50	88	0.84	0.3148
17:40157408:C:G	50	100	1	0.09277
17:40157527:T:C	50	100	1	0.01489
17:40157654:G:A	50	100	0.99	0.02669
17:40157945:G:A	50	100	1	0.01035
17:40157948:C:T	50	100	0.97	0.01017
17:40158692:G:C	50	100	1	0.04158
17:40159537:A:G	50	100	1	0.09241
17:40160437:G:A	50	100	0.91	0.05283
17:40160523:A:G	50	98	0.96	0.1411
17:40161632:T:G	50	100	1	0.01489
17:40164337:C:T	49	100	1	0.07444
17:40166333:A:T	50	100	1	0.05065
17:40166898:T:A	50	100	0.95	0.02669
17:40169569:G:C	50	100	1	0.05065
17:40169690:G:C	50	100	1	0.09405
17:40170865:C:G	50	100	1	0.01035
17:40171180:A:G	50	100	1	0.01035
17:40171324:A:G	50	100	1	0.01362
17:40171411:G:A	50	100	1	0.01489
17:40173659:C:T	50	100	1	0.0118
17:40173925:T:G	49	100	1	0.09241
17:40174352:A:G	50	100	1	0.1147
17:40174892:G:A	50	100	1	0.05029
17:40175220:T:G	49	100	1	0.04902
17:40175242:T:G	50	98	0.9	0.04484
17:40175774:C:T	50	100	1	0.0728
17:40176779:A:G	50	100	0.99	0.05047
17:40177712:G:A	50	100	0.96	0.01216
17:40177971:G:C	50	100	1	0.0118
17:40179618:C:A	50	100	0.96	0.0423
17:40179864:A:C	50	100	1	0.09895
17:40180564:G:A	50	100	1	0.09804
17:40180741:G:T	50	100	0.95	0.04847
17:40180870:T:C	50	100	1	0.02197
17:40182882:A:T	50	100	1	0.09749
17:40182883:T:C	50	100	1	0.09749
17:40183668:C:T	50	98	0.94	0.1649
17:40183744:T:C	50	100	1	0.09749
17:40184035:C:G	50	100	1	0.09749
17:40184759:T:G	50	100	0.97	0.0167
17:40184864:C:T	50	100	0.96	0.0158
17:40185540:A:T	49	100	0.96	0.04847
17:40185683:G:C	50	100	1	0.09768
17:40186131:A:G	50	100	1	0.09768
17:40187236:T:C	50	100	0.99	0.1002
17:40187704:A:G	50	100	1	0.09749
17:40187810:T:C	50	100	0.9	0.01107
17:40187813:T:G	50	100	1	0.02088
17:40188233:T:C	50	100	0.96	0.2353
17:40189903:G:A	50	100	0.99	0.01525
17:40190456:T:C	50	100	0.93	0.01198
17:40190550:C:G	50	100	0.99	0.1681
17:40192096:C:T	50	100	1	0.03395
17:40192101:T:C	50	100	0.97	0.1369
17:40192364:G:A	50	100	1	0.1618
17:40192875:G:A	50	100	0.99	0.1327
17:40193489:C:G	50	100	0.79	0.02033
17:40194120:C:T	50	100	1	0.01107
17:40194331:G:A	50	98	0.99	0.1294
17:40194478:C:G	50	100	0.99	0.1576
17:40195374:C:G	50	100	1	0.3192
17:40195989:G:A	50	100	1	0.1681
17:40196003:G:A	49	100	1	0.1629
17:40196126:G:C	50	98	0.95	0.09622
17:40196136:C:A	50	100	1	0.3208
17:40197580:A:C	48	93.8	0.93	0.1687
17:40197585:A:C	50	100	1	0.1605
17:40198677:G:T	50	100	1	0.3188
17:40200830:C:T	50	100	1	0.3186
17:40200947:C:A	50	100	1	0.04321
17:40200977:A:C	50	100	1	0.1436
17:40201125:T:C	50	98	0.79	0.01162
17:40201412:T:C	50	100	1	0.3175
17:40201453:T:C	50	100	1	0.1509
17:40201759:G:A	50	100	1	0.1358
17:40202289:C:T	50	100	0.94	0.01906
17:40202427:G:A	50	100	1	0.1394
17:40202649:A:C	50	100	1	0.1394
17:40202867:A:G	50	100	0.99	0.325
17:40202944:G:A	50	98	0.91	0.0167
17:40203268:G:C	50	100	1	0.3235
17:40203815:C:T	50	100	1	0.05919
17:40203904:G:A	50	100	0.99	0.01089
17:40204213:A:G	50	100	0.91	0.02487
17:40204265:T:C	50	100	1	0.1394
17:40204299:T:C	50	100	1	0.3048
17:40204351:T:G	50	92	0.97	0.1002
17:40204352:T:G	49	93.9	0.99	0.1367
17:40204353:T:G	49	87.8	0.97	0.3135
17:40204617:C:A	50	100	0.99	0.1117
17:40205427:C:A	50	100	1	0.1609
17:40205918:T:C	49	98	0.99	0.3253
17:40206114:A:G	50	100	1	0.3201
17:40206838:C:T	50	100	1	0.1523
17:40206901:A:C	50	100	1	0.1324
17:40207605:C:T	50	100	1	0.1601
17:40207650:C:T	50	98	0.85	0.01253
17:40208512:C:T	50	100	0.99	0.1127
17:40208903:G:A	50	100	0.93	0.01107
17:40208908:G:A	50	100	1	0.3163
17:40210888:T:C	50	100	1	0.1485
17:40211397:A:G	50	100	1	0.1407
17:40213712:T:C	50	100	1	0.1491
17:40213713:G:A	50	100	1	0.1409
17:40213934:A:G	50	100	1	0.1211
17:40215432:G:A	50	100	1	0.01525
17:40216445:G:T	50	100	1	0.1411
17:40216894:T:C	50	100	0.99	0.1487
17:40217204:A:G	50	100	1	0.1487
17:40219150:T:C	50	100	1	0.1405
17:40219244:G:A	50	98	0.94	0.1004
17:40219394:G:T	50	100	0.99	0.0118
17:40220151:T:G	50	100	1	0.01598
17:40220329:T:G	50	98	1	0.1685
17:40220575:A:G	44	86.4	0.64	0.06318
17:40220577:A:G	45	88.9	0.62	0.04375
17:40220589:A:G	49	93.9	0.62	0.02015
17:40220591:A:G	47	95.7	0.73	0.01852
17:40220633:T:A	45	88.9	0.98	0.1305
17:40221408:T:C	50	100	0.98	0.01162
17:40222372:A:G	48	100	1	0.1403
17:40222573:A:G	48	97.9	1	0.1683
17:40222587:T:G	49	95.9	0.94	0.1207
17:40222673:T:G	49	100	0.94	0.01452
17:40223596:T:G	49	100	1	0.1324
17:40224930:T:C	50	100	0.97	0.04611
17:40225488:G:C	50	100	1	0.01107
17:40226560:T:C	50	100	1	0.1331
17:40226673:C:T	50	98	1	0.27
17:40227193:A:C	50	100	1	0.1331
17:40227582:G:A	50	100	0.95	0.1786
17:40227935:G:T	49	100	0.81	0.01743
17:40228853:C:G	49	100	1	0.1331
17:40229862:C:T	50	100	1	0.1009
17:40230186:A:C	50	100	1	0.01107
17:40230223:T:C	50	100	1	0.1412
17:40231266:T:C	50	100	1	0.1244
17:40231788:A:G	50	98	1	0.1251
17:40231939:T:C	50	96	0.97	0.1098
17:40232666:A:T	50	100	1	0.1331
17:40234387:T:C	50	100	1	0.1487
17:40234436:C:A	50	98	1	0.14
17:40234440:C:A	50	100	1	0.1216
17:40234452:C:A	50	100	0.99	0.1434
17:40234477:A:G	50	100	1	0.1412
17:40235274:G:A	50	100	0.98	0.1048
17:40236208:A:T	50	100	0.96	0.1786
17:40237511:G:A	50	100	1	0.1009
17:40237714:C:T	50	100	0.99	0.1084
17:40237905:A:C	50	98	0.96	0.1786
17:40241730:T:C	50	100	1	0.01852
17:40242399:T:G	50	96	1	0.01289
17:40242402:G:T	50	100	0.99	0.05864
17:40242978:G:T	50	100	1	0.1412
17:40243357:G:A	50	100	0.99	0.1082
17:40243574:T:C	50	100	1	0.1485
17:40244893:C:T	50	100	1	0.1331
17:40245373:C:T	50	100	1	0.01162
17:40247483:T:C	49	100	0.99	0.2841
17:40248156:G:A	47	100	0.99	0.1612
17:40248230:T:C	49	100	0.99	0.1082
17:40248489:A:G	50	100	1	0.1327
17:40248785:T:C	50	100	0.99	0.1082
17:40250461:A:G	50	100	0.99	0.27
17:40250938:G:A	50	100	0.99	0.1311
17:40251009:G:T	50	100	1	0.01253
17:40251070:C:T	50	100	1	0.1009
17:40252829:T:C	50	100	0.99	0.1231
17:40253447:G:T	50	100	1	0.1407
17:40253812:C:T	50	100	1	0.1009
17:40254121:A:G	49	100	0.99	0.1082
17:40255655:A:G	50	100	1	0.281
17:40255816:C:T	50	100	0.96	0.179
17:40255969:T:C	50	100	1	0.1614
17:40257805:T:G	50	100	1	0.01943
17:40257885:T:C	50	100	0.95	0.1028
17:40258097:G:T	50	100	1	0.1412
17:40258545:C:T	50	100	1	0.01253
17:40261681:G:T	49	98	0.82	0.02687
17:40261682:G:T	49	100	0.98	0.2692
17:40261686:T:G	49	100	1	0.1138
17:40261804:A:T	50	100	0.99	0.01489
17:40261960:G:A	50	100	1	0.1349
17:40265757:A:G	50	100	1	0.1133
17:40266640:G:A	50	100	1	0.1009
17:40266742:A:G	50	100	0.99	0.1331
17:40266812:A:G	50	100	1	0.2698
17:40266814:A:G	50	100	1	0.2698
17:40267227:G:A	50	100	0.99	0.1485
17:40268690:C:T	50	100	0.99	0.1122
17:40269822:G:T	50	100	0.99	0.1329
17:40271152:T:C	50	100	1	0.1329
17:40271214:A:G	50	100	1	0.1483
17:40271813:T:C	50	100	1	0.1329
17:40271870:G:A	50	100	1	0.1133
17:40272016:C:T	49	100	1	0.281
17:40272508:T:C	50	100	1	0.1242
17:40273226:A:G	50	100	1	0.1483
17:40274560:A:G	45	95.6	0.69	0.01761
17:40274564:A:G	45	95.6	0.87	0.09368
17:40275226:G:A	49	100	0.98	0.01997
17:40275329:C:T	50	100	0.91	0.01725
17:40276023:T:C	50	100	1	0.1483
17:40276973:A:G	50	100	0.83	0.0256
17:40277470:G:A	50	100	1	0.161
17:40277497:C:T	50	100	0.99	0.1088
17:40277750:G:A	41	92.7	0.99	0.1204
17:40277999:T:C	50	100	0.99	0.1137
17:40279052:G:A	50	100	0.99	0.01688
17:40280444:G:A	50	100	1	0.2471
17:40283055:G:A	50	100	1	0.1242
17:40286408:T:A	50	100	0.97	0.01035
17:40287379:A:G	50	100	1	0.2569
17:40289684:C:G	50	98	0.92	0.05374
17:40289770:G:A	50	100	1	0.01107
17:40290312:A:G	50	100	1	0.2573
17:40291317:T:C	50	100	1	0.1153
17:40292903:A:C	50	100	1	0.2573
17:40294536:T:A	50	100	1	0.01979
17:40295983:T:C	50	100	0.88	0.01107
17:40300899:G:A	50	100	1	0.2416
17:40304123:A:G	50	98	1	0.2455
17:40304609:G:A	50	100	1	0.2456
17:40305388:T:C	50	96	0.99	0.2647
17:40305791:T:C	50	100	0.93	0.02651
17:40305908:A:T	49	95.9	0.86	0.03704
17:40305910:A:T	48	87.5	0.87	0.1483
17:40305912:T:A	49	95.9	0.79	0.03794
17:40306087:T:C	50	100	0.99	0.0167
17:40306500:A:C	50	100	0.93	0.01126
17:40307136:G:A	50	100	1	0.1158
17:40309800:G:A	50	100	0.94	0.04557
17:40310451:A:G	50	98	0.78	0.02487
17:40311838:C:T	50	100	1	0.1089
17:40312440:C:T	50	100	0.89	0.0256
17:40313769:A:G	50	100	1	0.2696
17:40313890:G:C	50	100	0.77	0.0256
17:40315073:G:A	50	98	1	0.1086
17:40315138:A:G	42	85.7	0.86	0.1
17:40315161:T:C	45	95.6	0.86	0.03577
17:40315163:T:C	44	90.9	0.95	0.08115
17:40315165:T:C	45	91.1	0.93	0.09877
17:40315167:T:C	45	91.1	0.96	0.1144
17:40315169:T:C	46	84.8	0.95	0.1333
17:40315171:T:C	44	77.3	0.81	0.2375
17:40318910:G:C	50	100	0.94	0.0345
17:40321106:G:A	50	98	0.94	0.01507
17:40321238:G:A	50	98	1	0.0158
17:40322198:T:C	50	100	1	0.01253
17:40323579:C:T	50	100	0.99	0.1135
17:40323754:G:C	47	100	1	0.1124
17:40324405:C:G	50	100	1	0.2529
17:40325109:G:A	50	100	0.98	0.05937
17:40325955:C:T	50	100	1	0.01997
17:40326011:A:C	50	100	1	0.1051
17:40327703:C:T	50	100	1	0.0158
17:40328794:A:G	50	100	1	0.106
17:40329749:C:T	50	100	0.99	0.1213
17:40330660:G:A	50	100	0.89	0.01126
17:40332287:A:G	50	100	1	0.2702
17:40332522:C:T	50	100	1	0.0118
17:40332918:A:G	50	100	0.97	0.05846
17:40333105:A:C	50	100	1	0.01235
17:40336490:C:T	50	100	1	0.0158
17:40337898:C:T	50	100	1	0.2422
17:40338609:G:C	50	100	0.99	0.07825
17:40338898:A:G	50	100	0.89	0.01961
17:40339703:T:A	50	100	1	0.1086
17:40340068:G:A	50	100	0.97	0.4265
17:40340500:T:A	50	100	0.99	0.1244
17:40344662:T:C	50	100	0.99	0.2678
17:40344676:G:C	50	100	0.99	0.2424
17:40345574:G:A	50	100	1	0.01235
17:40345591:G:C	50	100	1	0.1046
17:40347989:A:G	50	100	0.97	0.449
17:40348300:C:T	50	98	0.83	0.0118
17:40349572:C:G	50	100	0.98	0.1238
17:40350205:T:C	50	96	1	0.2053
17:40350998:G:A	50	98	0.98	0.01289
17:40351499:G:A	50	100	1	0.01471
17:40351606:G:T	50	100	1	0.03849
17:40351852:G:T	50	100	1	0.01053
17:40353644:C:T	50	100	0.98	0.04702
17:40354331:C:T	50	100	1	0.01162
17:40355626:A:G	50	100	1	0.02015
17:40355945:T:C	50	100	0.98	0.2092
17:40358104:A:T	50	100	1	0.01416
17:40359395:T:C	50	100	1	0.01089
17:40360260:C:T	50	100	1	0.01325
17:40360371:T:C	50	100	1	0.01071
17:40360409:T:C	50	100	1	0.01071
17:40360719:T:C	50	100	1	0.01071
17:40360757:T:A	50	100	0.99	0.1886
17:40361171:G:A	50	100	1	0.01325
17:40361919:C:T	50	100	0.97	0.0955
17:40361971:C:A	50	100	0.96	0.1572
17:40362258:T:C	50	100	1	0.01144
17:40362916:A:G	50	100	0.95	0.02687
17:40363039:C:G	50	98	0.94	0.228
17:40364027:A:C	50	100	1	0.01471
17:40364086:C:T	50	100	0.92	0.03341
17:40366010:A:G	50	100	0.94	0.02687
17:40366397:C:T	50	100	0.83	0.01725
17:40367127:C:T	50	100	1	0.01834
17:40367899:T:C	50	100	0.94	0.02741
17:40368406:A:G	50	100	0.94	0.02723
17:40369519:C:T	50	100	0.98	0.03631
17:40369652:A:G	50	98	1	0.01017
17:40370203:G:A	50	100	0.95	0.0138
17:40370259:C:A	50	100	0.95	0.0118
17:40370721:G:T	50	100	0.96	0.01362
17:40371220:A:G	50	100	0.98	0.04121
17:40371308:C:T	50	100	0.96	0.1427
17:40371346:C:T	50	100	0.92	0.01198
17:40371793:G:A	50	100	0.99	0.01344
17:40371962:C:G	49	100	1	0.01525
17:40372472:C:T	50	100	1	0.02106
17:40374222:C:T	50	100	1	0.01216
17:40375047:G:A	50	100	1	0.02651
17:40375183:C:T	50	100	1	0.02651
17:40375577:T:C	50	100	1	0.03867
17:40375790:G:A	50	100	1	0.01107
17:40375833:C:T	50	100	1	0.03867
17:40375919:G:A	50	100	0.99	0.01017
17:40376173:C:T	50	100	1	0.02996
17:40376513:G:A	50	100	1	0.03903
17:40376849:G:A	50	100	1	0.4016
17:40376877:A:G	49	100	1	0.01797
17:40376906:C:G	50	100	1	0.03867
17:40376964:T:C	50	100	0.99	0.2079
17:40377046:C:T	50	100	0.98	0.1458
17:40377218:G:C	50	98	0.99	0.3738
17:40377290:C:A	50	100	0.96	0.03885
17:40377314:G:C	50	100	1	0.03903
17:40377328:C:G	50	100	1	0.2903
17:40377334:G:C	50	100	1	0.01362
17:40377377:T:G	50	100	1	0.01362
17:40377412:T:G	50	100	1	0.01634
17:40377675:A:G	50	100	1	0.03867
17:40377730:C:A	38	100	1	0.03885
17:40377890:T:C	50	100	1	0.03232
17:40377936:C:T	50	100	1	0.01652
17:40378035:C:T	50	100	1	0.03504
17:40378039:G:C	50	100	1	0.03504
17:40378096:C:T	50	100	1	0.04648
17:40378363:G:A	50	100	1	0.01089
17:40378981:A:G	50	100	1	0.04684
17:40379262:G:A	50	100	0.99	0.01089
17:40379780:G:A	50	100	1	0.03522
17:40379891:C:T	50	100	0.97	0.03504
17:40379990:T:A	50	100	1	0.03504
17:40380090:T:G	50	100	1	0.03504
17:40380169:C:A	50	100	1	0.2092
17:40380204:G:A	50	98	0.96	0.01216
17:40380375:A:G	50	100	1	0.0158
17:40380731:A:G	50	100	1	0.4027
17:40380824:C:T	50	100	1	0.01089
17:40382564:T:C	50	100	1	0.02923
17:40383351:C:T	50	100	0.93	0.02614
17:40383459:T:C	50	100	1	0.03522
17:40384199:A:G	50	100	0.99	0.01053
17:40384373:C:T	50	100	1	0.01416
17:40384543:C:T	50	100	1	0.03504
17:40384741:A:C	50	100	1	0.01089
17:40384811:G:A	50	100	1	0.2084
17:40384957:T:A	50	98	0.96	0.09168
17:40385203:C:T	50	100	0.96	0.02233
17:40385921:G:A	49	100	1	0.01089
17:40387335:G:A	50	100	1	0.01089
17:40387474:C:T	50	100	1	0.01089
17:40388372:G:A	50	100	0.97	0.05901
17:40388473:T:C	50	100	1	0.01434
17:40388941:C:T	50	100	0.98	0.1367
17:40389572:C:A	50	100	0.93	0.03522
17:40390249:T:C	50	100	1	0.03504
17:40390349:C:T	50	100	1	0.01089
17:40390666:C:T	50	100	1	0.01089
17:40390818:T:G	49	100	1	0.2901
17:40391416:G:A	50	100	1	0.02451
17:40391616:C:T	50	100	1	0.03504
17:40392334:T:G	50	100	1	0.03504
17:40393987:C:T	50	100	1	0.01198
17:40396756:A:G	50	100	1	0.01362
17:40396922:C:T	50	100	0.91	0.07353
17:40398036:C:A	50	100	1	0.1126
17:40398300:T:C	50	100	1	0.03504
17:40398954:A:G	50	100	1	0.01089
17:40399305:T:C	50	100	1	0.03504
17:40399506:C:T	50	100	0.95	0.03468
17:40400281:T:C	49	100	1	0.01089
17:40400518:T:C	50	100	1	0.2082
17:40401662:T:A	50	100	1	0.2901
17:40401748:G:A	50	100	0.98	0.01688
17:40401810:T:C	50	100	1	0.01816
17:40402186:C:T	50	100	1	0.01089
17:40403935:C:T	50	100	1	0.03504
17:40404143:T:C	50	100	1	0.01053
17:40405114:T:C	50	100	1	0.2082
17:40406976:C:T	50	100	1	0.03522
17:40407046:C:T	50	100	0.96	0.01507
17:40407458:C:G	50	100	1	0.2082
17:40407833:T:C	50	100	1	0.02832
17:40408337:A:G	50	100	1	0.0354
17:40410638:T:C	50	100	1	0.01089
17:40411997:C:G	50	100	0.99	0.2068
17:40412272:G:A	50	100	1	0.0354
17:40413916:C:T	50	98	0.92	0.01779
17:40414542:T:C	50	100	1	0.03522
17:40414547:A:G	50	100	0.99	0.01271
17:40414985:C:A	50	100	1	0.03522
17:40416114:G:A	50	98	1	0.2044
17:40416128:C:T	50	100	1	0.01071
17:40416225:C:G	49	100	1	0.03504
17:40416992:T:C	50	100	1	0.03486
17:40417440:C:A	50	100	1	0.03359
17:40418144:A:G	50	100	0.95	0.01253
17:40418584:C:T	50	100	1	0.01289
17:40419040:C:G	50	98	1	0.276
17:40421164:A:G	50	100	1	0.01943
17:40421241:C:T	50	100	0.99	0.2504
17:40421826:T:C	50	100	1	0.2703
17:40422984:C:T	50	100	0.99	0.1656
17:40424319:C:A	47	95.7	0.9	0.05646
17:40424641:G:T	49	100	1	0.272
17:40424655:C:T	49	100	0.97	0.01089
17:40425288:T:C	50	100	0.92	0.0167
17:40425322:C:T	50	100	0.98	0.01107
17:40425576:A:G	49	100	1	0.01089
17:40425774:G:C	50	100	1	0.01452
17:40426286:T:C	50	98	0.98	0.02614
17:40426524:G:A	50	100	0.99	0.3974
17:40427354:T:C	50	98	1	0.2042
17:40428369:T:C	50	100	1	0.1162
17:40428818:G:A	49	100	1	0.02052
17:40429289:A:G	50	98	0.9	0.01507
17:40429527:T:C	50	100	0.98	0.0118
17:40429654:C:T	50	100	0.99	0.3546
17:40430201:C:T	50	100	0.99	0.3695
17:40430620:G:A	50	100	1	0.3784
17:40430932:A:G	50	100	1	0.2061
17:40431241:C:T	50	100	1	0.2061
17:40431982:A:C	50	100	0.99	0.2128
17:40432608:G:T	50	100	0.99	0.01797
17:40433481:C:T	50	100	1	0.3784
17:40433747:G:A	50	100	0.81	0.0118
17:40433777:C:T	50	100	1	0.1342
17:40434454:G:C	50	100	0.99	0.3736
17:40434745:C:G	50	100	1	0.1649
17:40435224:T:G	50	100	1	0.1167
17:40435225:G:T	50	100	0.99	0.1456
17:40435421:T:C	50	100	1	0.4426
17:40435818:G:A	50	100	1	0.1768
17:40436011:T:A	50	100	1	0.1476
17:40436226:A:C	50	100	1	0.1447
17:40436738:A:G	50	100	0.99	0.443
17:40436977:C:A	50	98	0.99	0.2021
17:40437042:A:G	50	100	1	0.3878
17:40437257:G:T	50	100	0.95	0.1175
17:40437258:C:T	50	100	0.95	0.118
17:40437783:T:C	50	100	1	0.1405
17:40438504:T:G	50	100	1	0.4359
17:40438554:C:T	50	100	1	0.3793
17:40439075:G:C	50	100	1	0.1169
17:40439601:C:T	50	100	1	0.3736
17:40440173:G:A	50	100	1	0.3794
17:40440552:A:T	50	100	1	0.0187
17:40440768:G:T	50	100	0.96	0.01543
17:40441860:T:C	50	98	0.98	0.01253
17:40442920:C:A	50	98	0.99	0.3698
17:40442978:C:T	50	100	0.99	0.3791
17:40443470:C:T	49	100	1	0.1171
17:40443840:G:A	50	100	0.99	0.3733
17:40444928:G:C	43	83.7	0.75	0.05102
17:40444930:G:C	43	83.7	0.73	0.06572
17:40444934:G:C	36	88.9	0.78	0.03286
17:40444944:G:C	39	94.9	0.87	0.04938
17:40444946:G:C	41	90.2	0.93	0.08896
17:40444950:G:C	47	93.6	0.97	0.02469
17:40444954:G:C	46	78.3	0.96	0.1954
17:40444956:G:C	49	85.7	0.97	0.1639
17:40445145:C:G	50	100	0.76	0.01307
17:40445346:C:T	50	100	0.99	0.146
17:40445506:G:A	50	98	0.94	0.01162
17:40445571:T:G	50	100	1	0.01707
17:40446555:G:A	50	100	0.97	0.1661
17:40447297:A:G	50	100	0.92	0.3849
17:40447643:C:T	50	100	0.87	0.01543
17:40447894:C:T	50	94	0.9	0.3564
17:40448294:C:T	50	100	0.99	0.01416
17:40449440:A:T	50	98	0.83	0.02342
17:40449468:G:C	50	100	0.86	0.01725
17:40449955:A:G	50	100	0.98	0.02669
17:40450523:T:G	50	100	0.67	0.02015
17:40451089:G:A	50	100	1	0.02524
17:40451992:C:T	50	98	0.82	0.02651
17:40452113:C:T	50	100	0.87	0.02052
17:40452336:T:A	50	100	1	0.01216
17:40452558:A:C	50	100	1	0.01216
17:40452750:A:G	50	100	1	0.02596
17:40452935:G:A	50	98	0.88	0.2556
17:40452955:T:C	50	100	0.89	0.2658
17:40454413:A:G	50	98	0.91	0.3693
17:40454774:G:A	50	100	0.98	0.01235
17:40455104:A:T	49	100	1	0.02179
17:40455304:C:T	50	100	1	0.02524
17:40455421:T:C	50	100	1	0.02505
17:40456841:T:G	50	100	0.91	0.01235
17:40457557:C:T	50	100	1	0.01561
17:40457834:T:C	50	100	1	0.0305
17:40458620:G:C	50	96	0.89	0.01779
17:40458717:A:G	50	100	1	0.0216
17:40459542:C:T	50	100	0.94	0.02524
17:40459730:T:C	50	96	0.91	0.27
17:40460106:A:C	50	100	1	0.02977
17:40460461:A:G	50	94	0.87	0.3831
17:40460482:G:C	50	100	1	0.04357
17:40460612:C:T	50	100	1	0.01471
17:40461095:T:C	50	100	0.99	0.01216
17:40461526:C:G	50	100	0.89	0.01416
17:40461638:A:G	50	100	0.99	0.01198
17:40461706:C:T	50	100	0.92	0.01434
17:40461852:T:C	50	88	0.9	0.4279
17:40461967:C:T	50	100	0.88	0.01362
17:40462049:G:A	50	100	0.97	0.01997
17:40462772:G:C	50	98	0.98	0.2393
17:40462969:T:G	50	98	0.98	0.2171
17:40463038:C:A	50	100	0.94	0.01053
17:40463800:A:C	40	100	0.96	0.0216
17:40463878:T:C	50	100	0.98	0.2769
17:40464315:G:C	50	98	0.98	0.1068
17:40464454:A:C	50	100	0.78	0.01053
17:40464755:A:G	50	100	0.94	0.07771
17:40464878:G:A	50	96	0.95	0.3048
17:40465329:A:G	50	94	0.95	0.3862
17:40466616:C:T	50	100	0.9	0.02959
17:40466623:C:A	50	96	0.96	0.408
17:40466979:C:T	50	100	0.99	0.03141
17:40467095:G:T	49	100	0.99	0.02923
17:40467530:G:A	50	100	0.98	0.02887
17:40468536:T:G	50	100	0.99	0.01289
17:40469217:C:G	50	100	0.99	0.08279
17:40469248:T:A	50	100	0.78	0.04049
17:40469340:C:T	50	100	0.79	0.01089
17:40469682:C:T	50	100	1	0.0138
17:40470716:C:T	50	100	1	0.01543
17:40470915:C:T	50	100	1	0.07934
17:40470968:T:C	50	100	1	0.08007
17:40471018:T:C	50	80	0.95	0.4611
17:40471025:G:A	50	96	0.98	0.07934
17:40471097:A:G	50	100	1	0.08043
17:40471749:G:T	50	94	0.97	0.4711
17:40472293:A:G	50	100	0.99	0.08824
17:40472963:C:T	50	100	0.99	0.0846
17:40473292:T:A	50	100	0.99	0.08442
17:40473430:T:C	50	100	1	0.0118
17:40473828:C:G	50	98	0.98	0.4267
17:40473989:C:T	50	98	0.98	0.4119
17:40474207:A:G	50	100	0.98	0.09223
17:40474312:G:T	50	100	0.94	0.03123
17:40474321:A:C	50	98	0.98	0.4757
17:40474386:C:T	50	100	0.94	0.03123
17:40474830:C:T	50	100	1	0.01289
17:40475952:T:C	50	100	1	0.01489
17:40476251:T:G	50	100	0.96	0.02233
17:40476334:G:T	50	98	1	0.1797
17:40476509:C:G	50	98	1	0.2602
17:40476600:T:C	50	98	1	0.2683
17:40476630:C:T	50	98	0.98	0.09677
17:40476882:C:A	50	96	0.99	0.3883
17:40477077:G:A	50	98	0.99	0.1402
17:40477242:T:C	50	100	1	0.01543
17:40477932:A:G	50	100	1	0.01489
17:40478115:G:C	50	98	1	0.2576
17:40478131:A:T	50	98	1	0.2598
17:40478353:T:C	50	100	0.93	0.03232
17:40478511:C:T	50	100	0.97	0.01362
17:40478621:G:C	50	100	1	0.01543
17:40478677:C:T	50	98	1	0.2562
17:40478812:C:T	50	98	1	0.26
17:40478855:C:G	50	98	1	0.2558
17:40478967:T:C	50	100	1	0.01271
17:40479624:C:T	50	100	0.93	0.03232
17:40479645:G:A	50	98	0.99	0.2467
17:40479894:C:T	50	100	1	0.01489
17:40479983:G:A	50	100	1	0.08515
17:40480573:C:A	50	96	0.99	0.3183
17:40481387:T:C	50	100	0.98	0.3851
17:40481538:G:A	50	98	0.99	0.1592
17:40481662:A:G	50	100	0.97	0.08987
17:40481895:T:A	50	98	0.99	0.1914
17:40481951:G:A	50	98	0.97	0.0866
17:40481999:C:T	50	100	0.98	0.3319
17:40482008:T:C	50	100	0.86	0.03286
17:40482047:A:T	50	100	1	0.01489
17:40482737:T:C	50	98	0.97	0.3853
17:40482818:C:T	50	100	0.98	0.03068
17:40483003:G:A	50	100	0.98	0.02342
17:40483165:A:G	50	98	0.98	0.4586
17:40483512:T:C	50	96	0.91	0.1049
17:40483590:C:T	50	98	0.68	0.01979
17:40483844:C:G	50	98	0.9	0.02778
17:40484353:C:T	50	96	0.94	0.1732
17:40484478:G:A	50	100	1	0.01543
17:40484492:C:T	50	100	0.98	0.203
17:40484503:C:A	50	100	0.99	0.04012
17:40484740:A:G	50	100	0.98	0.2004
17:40485130:C:T	50	100	1	0.2026
17:40485160:C:G	50	100	0.96	0.2398
17:40485167:C:T	50	100	1	0.2013
17:40485253:G:A	50	100	0.96	0.3524
17:40485347:A:G	50	96	0.93	0.08188
17:40486646:C:T	50	100	0.93	0.02633
17:40487133:G:A	50	100	0.94	0.08515
17:40487344:G:T	50	100	0.98	0.04049
17:40487355:C:T	50	100	0.99	0.0167
17:40487528:G:A	50	100	0.94	0.1741
17:40487590:C:T	50	100	1	0.2017
17:40487962:C:T	50	100	0.96	0.07916
17:40488500:G:A	50	100	1	0.2703
17:40488873:A:G	50	100	1	0.2711
17:40489079:C:T	50	100	0.99	0.2026
17:40489307:G:T	50	100	1	0.2707
17:40489570:G:T	50	100	1	0.01852
17:40489895:T:C	50	100	0.96	0.4766
17:40490488:C:T	50	100	1	0.06463
17:40491221:A:G	50	100	0.99	0.4731
17:40491739:T:C	50	98	0.98	0.4294
17:40491740:G:T	50	100	0.97	0.06663
17:40491778:G:C	50	98	0.84	0.01943
17:40491805:C:T	50	98	0.96	0.01471
17:40492094:A:G	50	96	0.98	0.2954
17:40492108:G:A	50	100	0.97	0.05301
17:40492223:G:A	50	94	0.98	0.4548
17:40492731:A:C	50	98	1	0.02397
17:40492764:T:C	50	98	0.94	0.04757
17:40492767:T:C	50	98	0.98	0.02923
17:40492836:A:G	50	94	0.82	0.2787
17:40492840:T:A	50	100	0.69	0.04938
17:40492850:G:T	50	100	0.9	0.01289
17:40492951:C:G	50	96	0.91	0.2369
17:40493370:C:T	50	100	0.66	0.01525
17:40493782:C:T	50	100	0.98	0.02033
17:40493815:C:T	50	98	1	0.06808
17:40493980:T:C	50	100	0.94	0.01489
17:40494857:T:C	50	100	0.79	0.01035
17:40495195:G:A	50	100	0.99	0.157
17:40495493:G:A	50	100	0.82	0.02015
17:40495580:T:C	50	100	0.99	0.1596
17:40495637:A:G	50	100	0.95	0.03468
17:40495836:G:A	50	100	0.99	0.02052
17:40495968:C:T	50	94	0.9	0.07444
17:40496592:A:G	50	100	0.99	0.1556
17:40496724:C:T	50	100	0.99	0.03522
17:40497014:G:A	50	100	0.99	0.1224
17:40497102:C:G	50	100	0.99	0.1708
17:40497505:G:A	50	100	0.73	0.02052
17:40497687:C:A	50	100	0.95	0.03885
17:40498540:G:A	50	100	0.99	0.158
17:40499441:G:T	50	100	1	0.03577
17:40499463:C:T	50	100	0.99	0.1707
17:40499967:C:T	50	100	0.99	0.1941
17:40500720:C:G	50	100	0.71	0.01216
17:40500883:G:T	50	100	0.97	0.02959
17:40501263:A:T	50	100	0.99	0.01434
17:40501276:G:A	50	100	0.94	0.02215
17:40501484:C:A	50	100	1	0.03595
17:40501764:C:A	50	100	0.79	0.02015
17:40503006:C:T	50	100	0.98	0.1324
17:40503341:T:C	50	100	0.93	0.02106
17:40503995:C:T	50	100	1	0.03595
17:40504026:G:A	50	90	0.87	0.3012
17:40504514:G:A	50	88	0.8	0.1186
17:40504662:G:A	50	96	0.94	0.07426
17:40504996:T:C	50	98	0.8	0.01598
17:40505196:T:A	50	96	0.94	0.1618
17:40505314:C:T	50	100	0.98	0.07553
17:40505351:C:T	50	100	1	0.03595
17:40505597:G:A	50	100	0.92	0.02052
17:40505756:C:T	50	100	0.92	0.02052
17:40506501:C:T	50	100	0.98	0.1407
17:40506627:C:T	50	100	0.88	0.01271
17:40507036:G:T	50	100	0.82	0.01997
17:40507679:A:C	50	100	1	0.03486
17:40508907:A:G	50	100	0.86	0.02088
17:40509988:A:T	50	100	1	0.03486
17:40510021:G:T	50	100	0.83	0.01271
17:40510160:C:A	50	100	0.95	0.02052
17:40510655:G:A	50	96	0.76	0.03359
17:40511347:G:A	50	90	0.84	0.04375
17:40511654:C:G	50	100	0.98	0.02233
17:40511906:A:G	50	100	1	0.05574
17:40511923:A:G	50	100	1	0.06845
17:40512047:A:G	50	100	1	0.06845
17:40512127:T:G	50	100	1	0.09241
17:40512283:C:G	50	100	0.98	0.01089
17:40512707:G:T	50	100	0.9	0.02106
17:40512918:A:T	50	100	0.99	0.1496
17:40512919:A:T	50	100	0.99	0.1478
17:40512997:C:T	50	100	1	0.04448
17:40513036:A:G	50	100	0.99	0.1494
17:40513206:C:T	50	100	1	0.05519
17:40513567:G:A	50	100	1	0.05519
17:40513581:C:T	50	100	1	0.09241
17:40513938:G:C	50	100	0.96	0.02687
17:40514261:A:G	50	94	0.92	0.09641
17:40514462:C:G	50	100	1	0.04503
17:40514528:G:A	50	100	1	0.05501
17:40514872:A:G	50	100	1	0.04448
17:40514976:C:T	50	100	0.99	0.1491
17:40515067:G:A	50	100	0.97	0.06972
17:40515809:C:T	50	100	1	0.01598
17:40516585:A:G	50	100	0.98	0.03558
17:40517676:A:G	50	94	0.9	0.258
17:40517887:G:A	50	100	0.96	0.0256
17:40518905:C:T	50	94	0.93	0.1919
17:40520928:G:C	50	100	1	0.1414
17:40520952:T:C	50	100	0.79	0.02614
17:40521355:C:T	50	100	0.98	0.02415
17:40522238:T:C	47	95.7	0.84	0.065
17:40522569:G:A	50	100	0.94	0.01543
17:40522883:G:C	50	100	1	0.01543
17:40523331:T:C	50	100	1	0.05447
17:40523355:C:T	50	100	0.91	0.01452
17:40524707:T:C	50	100	1	0.02451
17:40524876:C:G	50	100	0.73	0.01416
17:40525262:T:A	50	100	1	0.05882
17:40525394:A:C	50	100	1	0.02451
17:40526868:C:A	50	100	1	0.03776
17:40526883:C:A	50	100	1	0.05465
17:40527086:A:G	50	100	1	0.04049
17:40527245:A:T	50	100	0.99	0.01434
17:40527393:T:C	50	100	0.9	0.01344
17:40527782:T:A	50	100	0.89	0.02542
17:40528044:T:C	50	100	1	0.05901
17:40528339:G:T	50	100	0.69	0.01271
17:40528433:G:A	50	100	0.95	0.02578
17:40529074:A:G	50	100	0.97	0.06082
17:40530733:A:G	50	96	0.96	0.1122
17:40531202:A:G	50	100	1	0.1501
17:40531229:C:T	50	100	1	0.02614
17:40531536:C:T	50	100	1	0.03431
17:40531833:C:T	50	100	1	0.04484
17:40531864:A:G	50	100	1	0.07516
17:40531904:C:T	50	100	1	0.1503
17:40531999:C:G	50	100	1	0.1465
17:40532210:A:T	50	100	1	0.04484
17:40532269:T:C	50	100	1	0.1474
17:40532591:T:C	50	100	1	0.03014
17:40532780:G:A	50	100	1	0.07516
17:40533100:G:A	50	96	0.79	0.06826
17:40533199:C:A	50	100	1	0.02106
17:40533606:A:G	50	100	1	0.03014
17:40533652:C:T	50	100	0.82	0.01452
17:40533821:G:T	50	100	1	0.02106
17:40534050:G:A	49	98	0.96	0.06899
17:40534121:T:C	50	100	0.99	0.0216
17:40534587:A:T	50	96	0.88	0.01779
17:40534944:T:C	50	98	0.93	0.02324
17:40535290:G:C	50	100	1	0.09713
17:40535574:G:A	50	100	0.83	0.01198
17:40536505:A:G	50	100	1	0.1423
17:40536705:G:C	50	100	0.7	0.01307
17:40537664:A:G	50	88	0.91	0.3186
17:40539358:C:T	50	94	0.89	0.01688
17:40539749:T:C	50	100	1	0.03522
17:40540116:C:T	50	100	0.69	0.01216
17:40540345:G:C	50	98	1	0.01761
17:40540555:C:T	50	100	1	0.0305
17:40541071:T:C	50	100	1	0.08152
17:40541095:G:A	50	100	1	0.04412
17:40541490:A:C	50	100	1	0.03595
17:40541937:T:C	50	100	1	0.1387
17:40542414:T:C	50	94	0.97	0.236
17:40543336:T:C	50	98	0.98	0.0699
17:40543527:A:C	50	100	0.98	0.1294
17:40543556:C:T	50	96	0.97	0.06191
17:40544234:G:A	50	100	0.98	0.1678
17:40544571:G:A	50	100	1	0.02233
17:40544672:G:A	50	96	0.91	0.08224
17:40544886:G:A	50	100	0.98	0.04503
17:40544963:G:T	50	94	0.9	0.08243
17:40545049:C:T	50	98	1	0.05719
17:40545275:C:T	49	100	0.86	0.01652
17:40545276:G:A	48	100	1	0.02251
17:40545467:T:A	50	100	0.96	0.03159
17:40545468:G:A	50	100	0.86	0.01652
17:40545591:T:C	50	100	0.99	0.1371
17:40545622:T:C	50	100	0.91	0.01071
17:40545740:C:T	50	100	0.97	0.04121
17:40546190:G:A	50	100	0.86	0.01652
17:40546335:T:A	50	100	0.99	0.1102
17:40546339:T:C	50	98	0.98	0.05338
17:40546356:T:A	50	96	0.97	0.06899
17:40546438:G:T	50	100	1	0.05301
17:40546479:A:T	50	100	0.86	0.01652
17:40547383:T:A	50	100	0.86	0.01616
17:40547384:C:A	50	100	0.86	0.01616
17:40547682:G:A	50	100	0.77	0.0167
17:40549270:T:C	50	100	1	0.09858
17:40549597:A:C	50	100	0.97	0.04121
17:40549851:C:T	50	98	0.88	0.01888
17:40549982:G:A	50	100	0.82	0.02106
17:40550003:C:T	50	100	0.97	0.04121
17:40550083:C:A	50	100	0.96	0.03141
17:40550819:A:T	50	100	1	0.0256
17:40550873:T:A	50	100	1	0.02524
17:40551293:T:A	50	96	0.76	0.07153
17:40552439:C:T	50	100	0.99	0.05338
17:40552878:T:G	50	100	0.99	0.09695
17:40553041:G:A	50	100	0.97	0.04067
17:40553583:C:T	50	98	0.9	0.0216
17:40553594:C:T	50	100	0.85	0.01616
17:40554169:G:A	50	98	0.96	0.01507
17:40554970:T:C	50	100	0.99	0.07462
17:40555417:G:T	50	100	1	0.02088
17:40556041:G:A	50	100	0.98	0.05265
17:40556350:A:C	50	98	0.84	0.01761
17:40556517:C:G	50	100	0.96	0.01344
17:40557434:G:A	50	98	0.91	0.10780000000000001
17:40557483:G:A	50	100	0.96	0.0138
17:40557889:C:A	50	96	0.98	0.05338
17:40558850:G:A	50	98	0.99	0.05828
17:40558855:G:A	50	98	0.84	0.02578
17:40560108:G:A	50	92	0.78	0.09731
17:40560309:T:C	50	100	0.99	0.02451
17:40560918:A:G	50	100	0.99	0.03322
17:40561644:T:C	50	100	0.97	0.1995
17:40562039:G:T	50	100	0.98	0.06518
17:40562481:G:A	50	98	0.95	0.01307
17:40562638:T:C	50	100	0.96	0.1959
17:40562883:A:G	50	100	0.96	0.1538
17:40563084:T:A	50	100	0.98	0.1058
17:40563356:C:T	50	98	0.97	0.02106
17:40563526:G:A	50	100	0.97	0.01471
17:40563547:C:T	50	92	0.88	0.2912
17:40563898:A:G	50	98	0.73	0.01071
17:40564574:C:T	50	98	0.84	0.01344
17:40564588:C:T	50	100	0.92	0.01743
17:40565948:G:A	50	94	0.81	0.2353
17:40567019:G:A	50	100	0.96	0.0305
17:40567226:A:G	50	100	1	0.0305
17:40567963:A:G	49	100	0.98	0.1641
17:40568195:C:G	50	100	0.98	0.1645
17:40568426:C:T	50	100	0.98	0.1643
17:40569699:T:C	50	100	0.99	0.205
17:40569925:G:A	50	98	1	0.01707
17:40570325:C:T	50	100	0.99	0.1754
17:40570385:A:G	50	100	0.98	0.08243
17:40570468:C:T	50	98	0.99	0.01779
17:40570554:G:A	50	100	0.97	0.02687
17:40570874:C:A	50	98	1	0.02306
17:40571576:C:T	50	98	0.98	0.01779
17:40571578:G:A	50	98	0.98	0.01797
17:40572251:C:G	50	100	0.96	0.07934
17:40572947:C:A	50	100	0.92	0.01779
17:40573336:A:G	50	100	1	0.1667
17:40573447:C:T	50	98	0.99	0.2235
17:40573538:A:G	50	100	0.64	0.02233
17:40577139:T:C	50	98	0.99	0.3312
17:40577179:T:G	50	98	0.99	0.2072
17:40577706:G:A	50	98	0.89	0.01797
17:40579688:C:G	50	100	1	0.01434
17:40579979:A:G	50	100	1	0.1935
17:40580332:G:T	50	100	0.99	0.07643
17:40580456:A:C	50	100	1	0.01489
17:40581072:A:G	50	98	0.86	0.0187
17:40581091:G:A	50	98	0.86	0.01688
17:40581127:A:T	50	96	0.94	0.2605
17:40581446:T:C	50	98	0.95	0.1826
17:40582412:T:C	50	98	0.99	0.1761
17:40582804:C:A	50	100	0.93	0.02487
17:40583051:C:T	50	100	1	0.1665
17:40584475:A:G	50	100	0.92	0.02487
17:40585855:C:T	50	100	0.99	0.1743
17:40585876:T:C	50	100	0.86	0.01852
17:40586171:A:G	50	100	0.99	0.3088
17:40586330:T:G	50	100	1	0.05501
17:40586560:C:T	50	100	0.63	0.01144
17:40587123:T:C	50	100	0.99	0.2344
17:40587425:G:C	50	100	0.86	0.01852
17:40587710:T:A	50	100	1	0.04031
17:40587730:T:C	50	100	0.95	0.01017
17:40587845:G:A	50	100	0.97	0.05955
17:40588521:T:C	50	100	0.97	0.03341
17:40588571:A:G	50	100	0.99	0.301
17:40589761:C:T	50	100	1	0.04194
17:40590161:G:A	50	100	0.87	0.0276
17:40590686:T:C	50	100	1	0.01834
17:40590911:A:T	50	100	0.87	0.01616
17:40590943:A:G	50	100	0.96	0.04194
17:40591066:C:T	50	100	0.98	0.05955
17:40591109:G:C	50	100	0.92	0.02487
17:40591275:T:C	50	100	0.83	0.01089
17:40591930:A:T	50	100	0.85	0.01688
17:40592187:T:A	50	100	0.98	0.05955
17:40593322:C:G	50	100	0.84	0.01743
17:40593341:A:G	50	100	1	0.04103
17:40593546:A:G	50	100	1	0.01616
17:40593604:C:T	50	100	0.93	0.02651
17:40594044:G:C	50	100	0.99	0.342
17:40594272:C:T	50	100	0.96	0.04049
17:40594520:A:C	50	100	0.88	0.01779
17:40595355:G:A	50	100	0.82	0.01616
17:40595758:G:C	50	96	0.95	0.4873
17:40595936:C:T	50	100	0.7	0.0256
17:40595937:G:C	50	100	0.94	0.05174
17:40596130:T:C	50	90	0.94	0.4933
17:40596210:T:C	50	100	0.96	0.02524
17:40596501:C:T	50	100	0.86	0.01126
17:40596611:C:A	50	100	0.9	0.02705
17:40597298:A:G	50	100	0.96	0.284
17:40598548:G:A	50	98	0.97	0.39
17:40598769:A:G	50	98	0.98	0.4054
17:40599157:G:T	50	100	0.84	0.01107
17:40599413:C:T	50	100	0.98	0.4403
17:40600088:C:T	50	100	0.99	0.0256
17:40600369:T:G	50	100	0.95	0.01398
17:40600629:C:T	50	100	0.92	0.0207
17:40600717:G:T	50	100	0.98	0.4236
17:40601144:T:G	50	100	0.95	0.01344
17:40601466:G:C	50	100	0.97	0.01398
17:40601477:A:T	50	100	0.99	0.4245
17:40601507:G:A	50	98	0.97	0.3281
17:40601537:C:T	50	100	0.99	0.4267
17:40602009:G:C	50	98	0.96	0.327
17:40602254:G:A	50	100	0.98	0.02251
17:40602398:G:A	50	100	0.98	0.3854
17:40604095:T:G	50	100	1	0.2858
17:40604746:A:C	50	100	0.98	0.1545
17:40604984:C:A	50	100	0.93	0.04484
17:40605278:C:T	50	98	0.99	0.04049
17:40605863:T:C	50	98	0.75	0.01035
17:40605900:A:G	50	100	0.95	0.02451
17:40605910:G:C	50	100	0.95	0.02451
17:40606694:T:C	50	100	1	0.2858
17:40606948:C:G	50	100	1	0.3027
17:40607277:G:A	50	100	0.99	0.02469
17:40607467:A:G	50	100	0.99	0.01253
17:40607614:T:A	50	100	0.97	0.06155
17:40607624:C:T	50	98	0.99	0.4562
17:40608304:G:C	49	100	1	0.01271
17:40608562:C:T	50	100	0.88	0.02796
17:40609263:T:C	50	100	1	0.2921
17:40609414:C:T	50	96	1	0.3201
17:40609768:T:C	50	98	1	0.3686
17:40611520:G:T	50	100	0.99	0.01997
17:40611847:C:G	50	100	1	0.3675
17:40612285:T:C	50	100	0.99	0.02578
17:40612348:G:T	50	98	0.88	0.02142
17:40612501:A:T	50	100	1	0.02124
17:40613955:T:C	50	96	0.99	0.2823
17:40614034:T:C	50	98	1	0.2916
17:40614713:C:G	50	100	1	0.3306
17:40614909:G:A	50	100	0.92	0.01126
17:40614929:C:T	50	100	0.92	0.01398
17:40616713:C:T	50	100	1	0.3268
17:40616995:G:C	50	100	1	0.01144
17:40617695:C:G	50	100	1	0.3268
17:40618898:C:T	50	98	1	0.3036
17:40619037:C:T	50	100	1	0.02869
17:40619148:A:G	50	100	1	0.03377
17:40619224:C:T	50	98	1	0.3036
17:40619553:G:A	50	100	1	0.3268
17:40620624:G:A	50	100	1	0.02923
17:40621820:G:C	50	100	0.94	0.01452
17:40622236:T:A	50	100	0.99	0.2843
17:40622509:A:G	50	100	0.93	0.02542
17:40622836:T:C	50	100	1	0.02869
17:40623532:C:T	50	100	0.89	0.02342
17:40623689:C:T	50	100	1	0.03377
17:40623690:G:A	50	100	0.99	0.3281
17:40624610:A:G	50	100	0.93	0.01471
17:40624811:C:T	50	100	1	0.01362
17:40624926:A:C	50	100	0.99	0.2809
17:40625495:C:A	50	100	0.9	0.02796
17:40625604:C:T	50	100	0.99	0.08569
17:40626034:C:T	50	100	0.99	0.2898
17:40626091:G:A	50	100	0.99	0.331
17:40626161:A:T	50	100	0.98	0.08569
17:40628675:G:A	50	100	0.99	0.3351
17:40629466:G:A	50	100	1	0.04793
17:40629563:T:C	50	100	1	0.02215
17:40629800:G:A	50	100	1	0.02887
17:40629976:T:A	50	100	1	0.04793
17:40630199:A:T	50	100	1	0.2558
17:40631419:G:C	50	100	1	0.03377
17:40632004:A:G	50	100	1	0.01289
17:40632096:C:T	50	100	1	0.3486
17:40634408:C:A	50	98	0.95	0.04793
17:40634513:C:T	50	100	1	0.01235
17:40634823:A:T	50	100	0.99	0.2569
17:40635229:T:C	50	100	1	0.3549
17:40635355:C:A	50	100	1	0.04793
17:40636744:G:A	50	100	0.99	0.1193
17:40637304:C:T	50	100	1	0.1169
17:40637342:T:A	50	100	0.91	0.02106
17:40639521:T:C	50	100	0.85	0.01017
17:40639528:G:A	50	100	1	0.3488
17:40639691:T:C	50	100	1	0.2658
17:40639967:A:G	50	100	0.95	0.01616
17:40640694:T:C	50	100	1	0.01144
17:40640950:T:A	50	100	1	0.2534
17:40640990:A:G	50	100	1	0.2534
17:40641157:C:T	50	100	0.99	0.2569
17:40641821:T:G	50	100	1	0.352
17:40643651:C:T	50	100	1	0.01307
17:40645170:G:A	50	100	0.99	0.1171
17:40645213:T:C	50	96	0.83	0.06935
17:40647650:C:T	50	100	0.94	0.01489
17:40648309:A:C	46	97.8	1	0.2774
17:40648379:T:G	50	100	0.88	0.0138
17:40649016:C:T	50	100	1	0.376
17:40649736:A:C	50	100	1	0.01162
17:40649935:C:G	50	100	0.85	0.01126
17:40650971:A:G	50	100	1	0.01162
17:40651609:T:C	50	98	1	0.3404
17:40651705:A:G	50	98	1	0.2629
17:40651997:T:G	50	98	0.98	0.2629
17:40652689:G:T	50	100	1	0.2727
17:40653033:C:T	50	100	1	0.2727
17:40655038:C:T	50	98	1	0.01362
17:40655706:C:T	50	100	0.9	0.01471
17:40655980:T:C	50	100	1	0.02814
17:40657137:G:A	50	100	1	0.0118
17:40657572:G:A	50	100	1	0.2727
17:40657952:A:G	50	100	1	0.3402
17:40658070:G:A	50	100	1	0.3402
17:40659062:G:A	50	100	1	0.3426
17:40660091:G:A	50	100	1	0.01144
17:40660274:A:G	50	98	1	0.2732
17:40660343:T:C	50	98	1	0.2731
17:40660407:G:A	50	98	0.98	0.01198
17:40660862:A:G	50	94	1	0.2596
17:40661128:G:T	50	98	1	0.2731
17:40661369:T:C	50	100	1	0.2571
17:40662346:G:A	50	100	1	0.2761
17:40662955:T:A	50	98	1	0.01398
17:40662956:T:A	50	100	1	0.2731
17:40663193:A:G	50	100	0.95	0.07153
17:40663246:G:C	50	100	1	0.2763
17:40663989:A:G	50	100	1	0.3453
17:40664092:A:T	50	96	0.91	0.07135
17:40665526:T:C	49	98	1	0.2614
17:40667246:A:G	50	100	1	0.01307
17:40667319:C:T	50	100	1	0.02832
17:40667949:C:G	50	98	1	0.2593
17:40668150:T:G	50	100	1	0.2634
17:40668338:G:A	50	98	0.99	0.01235
17:40668384:G:A	50	100	1	0.2634
17:40668420:G:A	50	100	1	0.2761
17:40668492:G:A	50	100	1	0.2763
17:40668776:G:A	50	100	1	0.3411
17:40669305:C:A	50	100	1	0.2569
17:40670488:C:T	50	100	1	0.2642
17:40670536:A:G	50	90	0.95	0.3359
17:40670542:A:C	50	100	0.93	0.02596
17:40670586:G:T	50	100	0.9	0.01471
17:40670753:A:G	50	98	0.82	0.03922
17:40670755:A:G	50	100	0.96	0.04993
17:40670810:A:C	50	100	1	0.2573
17:40670963:G:C	50	100	1	0.01144
17:40671414:T:C	50	100	1	0.2631
17:40671603:C:T	50	100	0.99	0.02052
17:40672451:T:G	50	100	0.99	0.02052
17:40673521:G:A	50	100	1	0.01144
17:40673804:G:A	50	100	1	0.3442
17:40674483:G:A	50	100	1	0.392
17:40674683:A:G	50	98	1	0.3791
17:40674880:T:C	50	98	0.99	0.3794
17:40675163:T:G	50	98	0.99	0.3682
17:40675513:C:T	50	100	1	0.01144
17:40676187:G:A	50	100	1	0.01144
17:40676899:C:T	50	100	1	0.3747
17:40676944:A:G	50	100	1	0.3747
17:40677412:A:G	50	100	1	0.03595
17:40677563:G:A	50	98	0.84	0.04049
17:40677711:T:A	50	100	1	0.01126
17:40678059:C:A	50	98	0.89	0.0207
17:40678248:C:T	48	100	0.94	0.0374
17:40678706:G:A	50	100	0.83	0.0118
17:40678884:C:T	50	100	1	0.3711
17:40679885:C:A	50	100	1	0.01307
17:40679977:G:T	50	82	1	0.283
17:40680280:T:G	50	98	1	0.3711
17:40680287:A:G	50	98	1	0.09604
17:40680970:C:T	50	100	1	0.09477
17:40681136:C:T	50	100	1	0.02487
17:40681487:T:C	50	100	1	0.4764
17:40681685:A:G	50	100	1	0.04611
17:40682055:G:A	50	100	1	0.01126
17:40683244:C:T	50	100	0.95	0.03395
17:40683264:C:A	50	94	0.86	0.1075
17:40683902:T:A	50	100	1	0.01144
17:40684823:A:G	50	100	0.98	0.01852
17:40684914:A:G	50	100	1	0.04484
17:40685410:A:C	50	100	1	0.396
17:40685709:G:A	50	100	1	0.4737
17:40685724:A:G	50	100	1	0.04484
17:40686878:T:G	50	100	0.98	0.02723
17:40687103:A:T	50	100	0.95	0.02142
17:40687309:G:A	50	100	1	0.01126
17:40687892:G:A	50	100	0.96	0.0236
17:40688580:C:A	50	100	1	0.05864
17:40688751:T:A	50	98	1	0.4031
17:40689003:A:G	50	100	0.9	0.01471
17:40689723:T:C	50	100	0.93	0.0492
17:40689802:C:G	50	98	0.85	0.01997
17:40690051:T:C	50	100	0.91	0.03304
17:40690218:A:G	50	98	1	0.3435
17:40690602:A:G	50	98	0.99	0.2609
17:40690754:G:A	50	100	1	0.04575
17:40690903:G:A	50	100	0.96	0.0207
17:40690915:G:T	50	100	1	0.06645
17:40691190:A:G	50	100	1	0.03577
17:40691498:T:C	50	100	0.92	0.01961
17:40691804:C:T	50	100	1	0.01126
17:40693600:T:C	50	100	1	0.02542
17:40695717:A:G	50	98	1	0.3424
17:40695864:A:G	50	100	1	0.06808
17:40696113:C:T	50	100	1	0.01126
17:40696227:G:C	50	100	0.94	0.03341
17:40696530:G:A	50	100	1	0.01471
17:40697205:A:G	50	100	1	0.01434
17:40697854:T:G	50	100	1	0.01561
17:40698098:G:A	50	100	1	0.01561
17:40698119:G:A	50	100	0.97	0.01561
17:40698154:G:A	50	100	0.99	0.2625
17:40698312:A:G	50	100	1	0.01561
17:40698463:T:C	50	100	1	0.01561
17:40698470:G:A	50	100	1	0.01561
17:40698774:C:T	50	100	1	0.01561
17:40698931:T:C	50	100	1	0.01561
17:40698971:A:G	50	100	1	0.01561
17:40699144:C:T	50	100	0.97	0.07771
17:40699363:C:G	50	98	1	0.08951
17:40699520:T:C	50	100	1	0.358
17:40699553:A:G	50	100	1	0.0158
17:40699561:C:T	50	100	1	0.01434
17:40699645:C:G	50	100	1	0.01126
17:40699805:G:A	50	100	1	0.01434
17:40700045:G:A	50	100	1	0.03649
17:40700410:T:C	50	98	1	0.467
17:40700427:T:C	50	100	1	0.01906
17:40700633:A:G	50	100	1	0.3604
17:40700938:C:T	50	100	0.99	0.01434
17:40701149:G:A	50	100	0.94	0.03431
17:40701194:C:A	50	100	1	0.4688
17:40701436:G:A	50	100	0.99	0.01126
17:40701593:C:T	50	100	0.99	0.01561
17:40702039:G:T	50	100	0.87	0.01162
17:40702071:G:A	50	100	1	0.0472
17:40702200:T:G	50	100	0.99	0.01434
17:40703083:T:C	50	100	0.98	0.01362
17:40703257:T:C	50	100	0.98	0.01126
17:40703412:G:A	50	100	1	0.03359
17:40703676:G:A	50	100	0.98	0.01126
17:40704042:A:T	50	100	0.92	0.01126
17:40704360:A:C	49	100	0.98	0.2607
17:40705022:A:C	50	100	0.97	0.2858
17:40705403:T:C	50	100	1	0.3439
17:40705505:A:C	50	100	0.99	0.258
17:40705528:T:G	50	100	0.99	0.3482
17:40705533:G:A	50	100	1	0.3295
17:40706155:T:G	50	98	0.99	0.3297
17:40706276:T:G	50	100	0.98	0.2825
17:40706350:A:G	50	100	1	0.3295
17:40706777:A:T	50	100	0.97	0.04902
17:40707040:C:T	50	100	0.99	0.3074
17:40707284:C:T	50	100	0.99	0.3651
17:40707582:G:T	50	100	1	0.3092
17:40707675:T:G	50	100	1	0.0374
17:40707940:A:G	50	100	0.94	0.01634
17:40707989:C:T	50	100	0.99	0.05211
17:40708328:C:T	50	100	0.98	0.05229
17:40708365:T:C	50	100	1	0.3028
17:40708479:A:G	50	100	0.99	0.2618
17:40709039:A:G	50	100	1	0.4168
17:40709160:C:G	50	100	1	0.3036
17:40709251:G:A	50	100	0.99	0.05392
17:40710118:A:G	50	100	0.97	0.0492
17:40710150:G:A	50	100	1	0.3651
17:40710746:C:T	50	100	1	0.05447
17:40710747:G:A	50	100	0.99	0.05428
17:40710863:T:C	50	100	1	0.3028
17:40711435:T:A	50	100	1	0.3642
17:40711554:T:C	50	100	1	0.3025
17:40711984:G:A	50	100	0.99	0.2609
17:40712228:T:C	50	100	1	0.3027
17:40712469:T:C	50	100	0.99	0.06627
17:40712696:A:G	50	96	0.85	0.10780000000000001
17:40713053:T:A	50	100	0.99	0.3537
17:40713108:C:T	50	100	1	0.3883
17:40713237:T:A	50	98	0.98	0.3037
17:40713238:A:T	47	100	0.98	0.09296
17:40713446:G:A	50	100	0.97	0.02578
17:40714176:C:T	50	100	1	0.08424
17:40714222:A:T	50	98	0.72	0.04539
17:40714584:C:T	50	100	0.85	0.01634
17:40714797:A:G	50	100	0.99	0.3039
17:40715102:C:A	50	100	1	0.02269
17:40715303:G:A	50	100	1	0.4602
17:40716373:C:T	50	100	1	0.4096
17:40716979:A:G	50	100	1	0.01943
17:40717030:A:G	50	100	0.99	0.2473
17:40718090:G:A	50	100	1	0.08388
17:40718459:T:C	50	100	0.96	0.12
17:40718810:A:C	50	100	1	0.01943
17:40719056:C:T	50	98	1	0.3057
17:40719336:T:C	50	100	1	0.4617
17:40719432:A:G	50	100	0.99	0.2447
17:40719645:A:G	50	100	1	0.03468
17:40719800:T:C	50	100	1	0.03413
17:40720025:C:T	50	100	1	0.02288
17:40720118:C:T	50	96	1	0.3577
17:40720157:A:G	50	98	0.99	0.4608
17:40720222:A:T	50	100	1	0.02524
17:40720384:T:C	50	100	1	0.02469
17:40720589:T:C	50	100	0.96	0.2456
17:40720630:A:G	50	98	0.98	0.05192
17:40720738:C:G	50	100	0.96	0.2918
17:40720843:C:T	50	98	0.95	0.1973
17:40720995:T:C	50	96	0.9	0.2861
17:40721028:C:T	50	88	0.87	0.3125
17:40721791:C:T	50	96	0.79	0.01943
17:40722575:G:A	50	100	0.94	0.2832
17:40722588:G:T	50	100	0.95	0.02342
17:40722808:C:T	50	98	0.97	0.1667
17:40723071:A:T	50	98	1	0.1672
17:40723122:A:C	50	98	1	0.1672
17:40723357:T:C	50	100	0.81	0.01253
17:40723592:C:T	50	100	1	0.1422
17:40723962:T:C	50	100	0.99	0.4178
17:40724180:T:G	50	100	0.99	0.2402
17:40724279:G:T	50	100	1	0.1668
17:40724967:G:A	50	96	0.99	0.2286
17:40725511:G:A	50	98	0.92	0.0158
17:40725581:G:A	50	100	1	0.2402
17:40725864:C:T	50	100	1	0.24
17:40726207:C:A	50	96	0.99	0.3448
17:40726625:A:C	50	100	1	0.234
17:40726850:C:T	50	100	1	0.1674
17:40726870:C:G	50	96	0.99	0.3451
17:40727170:C:G	50	100	1	0.01707
17:40727480:C:T	50	100	1	0.4245
17:40728185:T:C	50	100	1	0.1503
17:40728195:C:G	50	98	0.91	0.1523
17:40728395:C:T	50	100	1	0.01725
17:40728438:T:G	50	100	1	0.01797
17:40728458:G:C	50	100	1	0.01725
17:40728476:G:A	50	100	1	0.24
17:40728494:T:C	50	100	1	0.1503
17:40728531:C:G	50	100	1	0.1505
17:40728662:A:G	50	100	1	0.1505
17:40728671:A:T	50	100	1	0.2344
17:40728958:G:C	50	100	1	0.1505
17:40729114:T:C	50	98	1	0.1505
17:40729327:T:C	50	96	0.95	0.2046
17:40729496:C:T	50	100	0.99	0.2407
17:40729887:G:A	50	100	0.99	0.01852
17:40730239:G:C	50	100	1	0.01725
17:40730588:T:C	50	100	1	0.01725
17:40731275:G:T	50	100	0.91	0.01325
17:40731348:A:G	50	100	0.99	0.1507
17:40731383:A:G	50	100	1	0.01725
17:40731547:C:T	50	98	1	0.3584
17:40731645:A:C	50	100	1	0.02596
17:40731869:C:T	50	100	1	0.1509
17:40732095:G:A	50	100	1	0.1507
17:40732896:T:C	50	100	1	0.02614
17:40733526:G:C	50	98	0.98	0.1972
17:40733890:A:G	50	100	0.99	0.4168
17:40733973:T:C	50	100	1	0.02614
17:40734370:T:A	50	100	0.99	0.1325
17:40734482:T:G	50	98	0.98	0.1908
17:40734646:C:T	50	100	0.98	0.01707
17:40734677:C:G	50	100	0.93	0.01561
17:40734911:A:G	50	98	0.99	0.2166
17:40735345:G:T	50	100	0.97	0.01707
17:40735597:A:G	50	98	1	0.234
17:40735649:G:A	50	98	0.99	0.1325
17:40736084:C:T	50	100	0.95	0.01924
17:40736153:G:T	50	100	0.88	0.03014
17:40736162:A:G	50	96	0.97	0.03413
17:40736208:A:G	50	98	0.99	0.3675
17:40736437:C:T	50	98	0.99	0.4121
17:40736458:C:T	50	100	0.83	0.01924
17:40736460:T:C	49	95.9	0.98	0.2498
17:40737093:A:G	50	100	0.95	0.02633
17:40738090:T:C	50	100	0.97	0.3733
17:40738476:G:A	50	100	0.99	0.2562
17:40738856:T:G	50	98	0.98	0.06736
17:40739248:T:A	50	100	0.98	0.3856
17:40739796:A:G	50	100	0.98	0.1541
17:40739858:C:T	50	100	0.98	0.1545
17:40740155:C:T	50	100	0.97	0.2627
17:40740314:C:T	50	98	0.98	0.2629
17:40740448:A:G	50	100	0.97	0.2607
17:40740650:T:G	50	100	1	0.01834
17:40740903:G:A	50	100	0.96	0.1855
17:40741405:C:A	50	100	0.98	0.2651
17:40741717:T:C	50	100	0.95	0.02596
17:40742133:C:T	50	98	0.91	0.01707
17:40742635:C:T	50	100	0.98	0.2475
17:40742911:G:A	50	98	0.92	0.01707
17:40743159:C:A	50	100	0.99	0.1227
17:40743215:T:G	50	100	0.98	0.2409
17:40743413:C:A	50	100	0.97	0.3277
17:40743539:G:A	50	100	0.99	0.1363
17:40743569:T:C	50	100	0.97	0.327
17:40744608:C:T	50	98	0.97	0.1921
17:40744844:G:A	50	94	0.97	0.3548
17:40744905:G:A	50	98	0.97	0.3509
17:40745260:C:A	50	90	0.98	0.2547
17:40745513:C:T	50	98	0.95	0.2504
17:40746129:C:T	50	100	0.99	0.02052
17:40746825:G:A	50	98	0.93	0.04049
17:40746870:A:C	50	98	0.99	0.0207
17:40747352:T:C	50	98	0.99	0.02088
17:40747454:A:G	50	98	0.97	0.3299
17:40747995:C:T	50	98	0.97	0.264
17:40748150:A:G	50	94	0.97	0.1146
17:40748510:T:C	50	100	1	0.02106
17:40748532:A:G	50	100	0.97	0.02142
17:40748707:G:A	50	100	1	0.0207
17:40749225:T:G	50	98	0.97	0.4087
17:40749391:G:A	50	100	1	0.02015
17:40749901:A:G	50	100	0.97	0.3526
17:40750352:C:T	50	100	1	0.01852
17:40751862:G:A	50	80	0.9	0.05138
17:40751891:T:C	50	98	1	0.02905
17:40751893:T:C	50	98	0.98	0.2255
17:40752468:C:T	50	100	1	0.01489
17:40752940:C:A	50	98	0.99	0.2353
17:40753069:G:C	50	98	0.98	0.1137
17:40753071:C:T	50	98	0.99	0.0187
17:40753155:G:A	50	100	1	0.02542
17:40753173:T:C	50	100	0.95	0.01126
17:40753282:C:T	50	100	1	0.01489
17:40753648:C:T	46	95.7	0.95	0.06409
17:40753652:T:C	48	97.9	1	0.279
17:40754559:G:T	50	98	1	0.2351
17:40754677:G:C	50	100	1	0.4766
17:40754960:G:A	50	100	1	0.4377
17:40755075:C:G	50	100	0.99	0.2173
17:40755111:G:A	50	100	1	0.2351
17:40755826:C:G	50	100	1	0.4744
17:40755848:C:T	50	100	1	0.2351
17:40755854:T:C	50	100	1	0.264
17:40756181:G:A	50	100	1	0.02887
17:40756271:C:T	50	100	1	0.2351
17:40756658:T:C	50	100	0.96	0.08007
17:40757181:T:C	50	100	1	0.4878
17:40757746:G:C	50	100	1	0.02469
17:40757883:T:G	50	100	1	0.02469
17:40758221:A:G	50	98	1	0.1805
17:40758371:T:C	50	98	1	0.2589
17:40758623:G:A	50	98	1	0.1801
17:40759338:G:A	50	100	0.97	0.07498
17:40759514:G:T	50	100	1	0.1973
17:40759627:C:T	50	100	0.97	0.09296
17:40759766:A:T	50	100	1	0.02887
17:40759818:C:T	50	100	0.94	0.01634
17:40759917:T:C	50	100	0.99	0.1581
17:40760061:C:T	50	100	1	0.4878
17:40760563:G:C	50	100	1	0.01725
17:40760646:T:C	50	100	1	0.488
17:40761537:A:G	50	100	1	0.01834
17:40761887:G:A	50	100	1	0.1901
17:40762002:A:G	50	100	1	0.488
17:40762597:C:G	50	100	1	0.2044
17:40762944:C:T	50	100	1	0.488
17:40763508:C:T	50	100	1	0.02887
17:40763693:A:G	50	100	1	0.02905
17:40764112:G:A	50	100	1	0.01834
17:40764956:A:G	50	100	0.84	0.01071
17:40765120:A:C	50	100	1	0.2643
17:40765338:T:G	50	100	1	0.2357
17:40765684:A:G	50	100	1	0.01489
17:40766097:C:T	50	100	1	0.01416
17:40766204:C:A	50	100	0.96	0.04521
17:40766271:A:G	50	100	0.83	0.02142
17:40766277:C:T	50	100	0.83	0.02142
17:40766478:C:T	50	100	0.79	0.01452
17:40766951:G:A	50	100	0.97	0.07262
17:40767080:A:G	50	98	0.99	0.114
17:40767259:T:G	50	100	1	0.02923
17:40767347:G:A	50	100	1	0.0207
17:40767383:A:G	50	100	1	0.4877
17:40767734:G:A	50	100	1	0.2052
17:40767945:C:T	50	100	1	0.01489
17:40768100:G:A	50	100	1	0.01416
17:40768382:A:G	50	98	0.96	0.01362
17:40768779:C:A	50	100	1	0.03486
17:40768780:C:T	50	100	1	0.2053
17:40769250:G:A	50	100	1	0.2785
17:40769480:C:T	50	100	1	0.02814
17:40769750:G:A	50	100	1	0.2333
17:40770140:A:G	50	100	1	0.01416
17:40770276:A:G	50	100	1	0.01471
17:40770778:G:T	50	100	1	0.01416
17:40771762:A:G	50	100	1	0.2102
17:40771767:T:C	50	100	1	0.01434
17:40772204:A:G	50	100	0.94	0.02723
17:40772291:A:G	50	100	0.99	0.4631
17:40772367:G:A	50	100	1	0.2591
17:40772522:C:A	50	100	1	0.2188
17:40772629:G:T	50	100	0.95	0.01089
17:40772652:G:A	50	100	1	0.2593
17:40772873:C:T	50	100	1	0.2589
17:40773114:T:C	50	98	0.98	0.1169
17:40773249:A:G	50	100	1	0.01834
17:40773763:T:C	50	100	1	0.2351
17:40773944:G:A	50	100	1	0.2355
17:40773945:A:G	50	100	0.97	0.1294
17:40774486:A:C	50	100	0.99	0.1561
17:40774665:T:C	50	100	0.99	0.02705
17:40774966:C:A	50	100	0.95	0.02215
17:40775707:G:A	50	100	0.99	0.2567
17:40775920:A:G	50	100	1	0.02106
17:40776661:T:C	50	100	0.94	0.02378
17:40777136:A:C	50	100	0.98	0.02887
17:40777651:C:A	49	98	0.99	0.02179
17:40777866:C:G	50	100	0.98	0.284
17:40778033:G:A	50	100	0.99	0.1318
17:40778161:A:T	50	100	0.99	0.2328
17:40779131:C:T	50	100	1	0.01507
17:40779560:A:G	50	98	0.99	0.47
17:40779624:C:T	50	100	0.98	0.1714
17:40779647:G:C	50	98	1	0.1173
17:40779928:G:T	50	100	0.98	0.02887
17:40779936:C:G	50	100	1	0.01707
17:40780407:C:T	50	100	0.99	0.2596
17:40780539:G:A	50	100	0.89	0.01107
17:40780610:C:T	49	100	0.99	0.1351
17:40780625:C:T	50	100	1	0.01507
17:40780869:A:T	50	96	0.89	0.01761
17:40780873:A:T	50	94	0.9	0.2876
17:40780877:T:A	50	92	0.99	0.2367
17:40781151:C:A	50	100	1	0.01507
17:40781453:C:T	50	100	1	0.01344
17:40781495:T:C	50	100	0.89	0.01126
17:40781700:G:A	50	100	0.97	0.2582
17:40781769:A:G	50	98	0.94	0.1612
17:40781848:C:T	50	100	0.97	0.2342
17:40781964:T:G	50	98	0.97	0.2349
17:40781970:T:C	50	98	0.93	0.1685
17:40782064:C:T	50	98	0.99	0.2046
17:40782305:G:A	50	100	0.95	0.06155
17:40782339:C:G	50	96	0.98	0.3607
17:40782807:T:A	50	100	0.99	0.0256
17:40783070:T:C	50	98	0.99	0.0207
17:40783287:T:C	50	98	0.93	0.3293
17:40784232:C:T	50	100	0.98	0.4325
17:40784350:G:C	50	100	0.92	0.03976
17:40784694:G:A	50	98	0.94	0.1258
17:40784732:C:T	50	100	0.97	0.1231
17:40785488:C:T	50	100	0.83	0.02596
17:40786328:A:G	48	97.9	0.93	0.02941
17:40786916:C:T	50	100	1	0.03322
17:40786959:C:T	50	100	0.96	0.1458
17:40787067:T:C	50	100	0.98	0.2938
17:40787364:T:A	50	98	0.98	0.3032
17:40788874:A:G	50	100	0.99	0.1541
17:40789836:A:G	50	100	0.99	0.471
17:40789851:T:C	50	98	0.99	0.1325
17:40789997:G:C	50	100	0.99	0.03649
17:40790080:T:G	50	100	0.99	0.08279
17:40790713:C:T	50	98	0.99	0.2792
17:40790746:T:C	50	100	1	0.3893
17:40790758:C:T	50	100	0.99	0.05011
17:40790934:T:A	50	100	1	0.394
17:40791080:A:T	50	100	1	0.1334
17:40791351:C:T	50	98	1	0.2235
17:40791625:A:G	50	100	1	0.1434
17:40791631:A:G	50	98	0.99	0.3727
17:40791661:C:T	50	100	0.99	0.03123
17:40791692:C:G	50	98	1	0.1747
17:40792186:G:T	50	100	0.99	0.35
17:40792408:C:A	50	100	0.95	0.04448
17:40792688:T:C	50	100	0.99	0.1536
17:40792978:T:C	50	100	1	0.1334
17:40793987:C:T	50	100	0.99	0.1471
17:40793999:A:G	50	100	0.99	0.1471
17:40794020:T:C	50	100	0.99	0.376
17:40794362:A:G	50	98	1	0.1923
17:40794681:C:A	50	96	1	0.1748
17:40794928:T:G	50	96	0.99	0.3753
17:40795220:G:C	50	96	0.99	0.2279
17:40795242:T:C	50	100	0.99	0.1516
17:40795369:T:G	50	100	0.91	0.02342
17:40795486:G:A	50	100	0.99	0.1333
17:40795508:A:T	50	100	1	0.04394
17:40795520:A:G	50	100	0.99	0.1333
17:40795737:T:C	50	100	1	0.03704
17:40796002:A:G	50	96	0.98	0.2767
17:40796094:C:T	50	98	1	0.1823
17:40796650:T:C	50	100	0.99	0.07716
17:40797288:A:G	50	98	0.98	0.3021
17:40797385:G:C	50	100	1	0.03631
17:40797743:G:A	50	100	1	0.03631
17:40797819:A:G	50	100	0.99	0.1792
17:40798435:C:T	50	100	0.99	0.3032
17:40798651:C:T	50	100	1	0.4247
17:40798921:G:A	49	100	1	0.179
17:40799022:A:C	50	100	1	0.179
17:40799085:G:A	50	100	0.95	0.02197
17:40799184:C:T	50	100	1	0.05519
17:40799199:C:T	50	100	0.99	0.1792
17:40799495:A:G	50	100	0.95	0.01325
17:40799709:G:A	50	100	1	0.2117
17:40799739:C:T	50	100	1	0.1073
17:40799755:A:G	50	100	0.94	0.01053
17:40799772:G:T	50	100	0.96	0.01325
17:40800003:G:A	50	100	0.97	0.01325
17:40800248:C:T	50	100	1	0.05537
17:40800750:T:C	50	100	0.99	0.4927
17:40800774:A:G	50	100	1	0.1151
17:40800800:C:T	50	100	1	0.01017
17:40800809:C:T	50	100	1	0.1164
17:40801166:T:C	50	100	1	0.179
17:40801701:A:G	50	100	1	0.303
17:40801752:A:T	50	100	1	0.1149
17:40801833:G:A	50	100	0.68	0.01162
17:40802720:G:T	50	100	1	0.1107
17:40803371:C:T	50	100	0.95	0.02197
17:40803510:G:A	50	100	1	0.3032
17:40804086:A:G	50	100	1	0.1249
17:40804870:G:A	50	100	1	0.3731
17:40805135:C:T	50	100	1	0.01325
17:40805339:A:G	50	100	1	0.1164
17:40805473:G:A	50	100	0.99	0.1563
17:40805592:T:C	50	100	1	0.1147
17:40805633:G:A	50	98	0.94	0.01707
17:40805689:C:T	50	100	0.98	0.1144
17:40805845:T:G	50	100	1	0.3166
17:40805847:G:A	50	100	1	0.03631
17:40805970:A:G	50	100	0.99	0.03631
17:40806799:G:T	50	100	1	0.1073
17:40806807:G:A	50	100	1	0.2584
17:40807290:G:A	50	100	1	0.2582
17:40807352:T:C	50	100	0.98	0.02633
17:40807378:G:A	50	100	1	0.1149
17:40807395:G:A	49	100	1	0.4428
17:40807659:A:G	50	100	1	0.01325
17:40807718:T:C	50	100	1	0.02578
17:40807823:C:T	50	100	1	0.01325
17:40807861:G:T	50	98	0.96	0.1932
17:40808527:C:T	49	100	1	0.1832
17:40808684:C:T	50	100	0.92	0.02941
17:40808743:A:G	50	100	0.96	0.01307
17:40810258:A:G	50	100	1	0.1249
17:40810831:G:A	50	100	1	0.01235
17:40810835:G:A	50	100	1	0.179
17:40810938:T:C	50	100	1	0.1518
17:40811426:C:T	50	100	1	0.1843
17:40811809:T:A	50	98	0.95	0.02033
17:40812208:G:A	50	100	1	0.1211
17:40813050:G:A	50	100	1	0.1794
17:40813763:T:C	50	100	1	0.1792
17:40814047:C:T	50	100	1	0.07825
17:40814254:A:T	50	100	1	0.1251
17:40814512:C:T	50	98	1	0.01344
17:40815186:A:T	50	100	1	0.03631
17:40815240:G:A	50	100	1	0.122
17:40815334:G:A	50	100	1	0.01325
17:40815358:G:A	50	100	1	0.1792
17:40815931:C:T	50	100	0.99	0.02723
17:40815999:A:T	50	100	1	0.01235
17:40816097:C:T	50	100	0.9	0.02179
17:40816455:G:A	50	100	1	0.1211
17:40816808:C:T	50	100	1	0.1245
17:40817468:C:G	50	100	1	0.1251
17:40817557:T:C	50	100	0.87	0.01325
17:40817777:G:A	50	100	1	0.374
17:40817820:G:A	50	100	1	0.1792
17:40817937:C:T	50	100	1	0.01325
17:40818360:T:C	50	100	1	0.1211
17:40818382:G:A	50	100	0.97	0.02306
17:40818411:T:C	50	100	1	0.01416
17:40818434:G:A	50	100	0.85	0.03631
17:40819076:G:A	43	93	0.98	0.3253
17:40820464:C:T	50	100	1	0.1211
17:40820726:C:A	50	100	1	0.1792
17:40820746:G:A	50	100	0.99	0.3017
17:40820796:T:C	50	100	1	0.1792
17:40821535:G:A	50	100	1	0.1233
17:40822210:C:T	50	100	1	0.1792
17:40822211:G:A	50	100	1	0.03631
17:40822818:T:C	50	100	1	0.2527
17:40822889:G:A	50	100	1	0.1387
17:40822968:A:G	50	100	1	0.1135
17:40823035:C:T	50	100	1	0.06826
17:40823492:T:C	50	100	1	0.0679
17:40823493:G:A	50	100	1	0.1776
17:40823719:A:G	50	100	1	0.1211
17:40824011:G:A	50	100	1	0.482
17:40824281:T:C	50	100	1	0.06699
17:40824421:A:T	50	98	0.88	0.01616
17:40824430:G:A	50	100	1	0.1215
17:40824439:T:C	50	98	0.88	0.01634
17:40824672:G:A	50	100	1	0.1779
17:40824952:T:C	50	100	1	0.1792
17:40825588:A:C	50	100	1	0.1211
17:40825669:A:G	50	100	1	0.0679
17:40825819:A:G	50	100	1	0.1792
17:40825867:G:A	50	100	1	0.0443
17:40825993:G:A	50	100	1	0.4414
17:40826052:G:T	50	100	1	0.01071
17:40826249:G:A	49	98	0.9	0.1872
17:40826443:A:G	50	100	1	0.01325
17:40827010:A:G	50	100	1	0.1792
17:40827510:G:A	50	100	1	0.1792
17:40827674:G:A	50	100	1	0.01325
17:40828938:G:A	50	100	1	0.01144
17:40829373:A:G	50	100	1	0.02124
17:40829961:G:A	49	100	0.87	0.01162
17:40830334:G:A	50	100	1	0.2527
17:40830709:A:G	50	100	1	0.04521
17:40831508:A:G	50	100	1	0.1236
17:40831602:A:G	50	100	1	0.07771
17:40831648:A:T	50	100	1	0.1792
17:40831722:G:C	50	100	0.98	0.02324
17:40831991:G:T	50	100	0.96	0.04248
17:40832363:G:A	49	79.6	0.69	0.1641
17:40832440:C:T	50	100	0.9	0.01344
17:40832840:C:G	50	100	1	0.1792
17:40833066:A:C	50	100	1	0.1792
17:40833767:T:C	50	100	1	0.1235
17:40834156:T:C	50	100	0.87	0.01162
17:40834240:C:T	50	100	1	0.01053
17:40834351:A:G	50	100	1	0.04593
17:40834427:T:A	50	100	1	0.1792
17:40834528:C:G	50	100	0.98	0.02741
17:40834582:G:C	50	98	1	0.1247
17:40834751:T:C	50	100	1	0.2603
17:40834780:T:A	50	100	1	0.4414
17:40834800:T:G	50	100	1	0.1135
17:40834801:T:A	50	100	1	0.1135
17:40836268:G:T	50	100	1	0.1235
17:40836319:T:A	50	100	1	0.2527
17:40836375:T:C	50	100	0.92	0.0158
17:40836514:C:G	50	100	1	0.01325
17:40836772:C:G	50	100	1	0.1797
17:40836788:A:T	49	100	1	0.1794
17:40837212:A:T	50	100	1	0.1211
17:40837517:T:C	50	100	1	0.01325
17:40837725:C:T	50	100	1	0.02397
17:40839116:C:T	50	100	1	0.1236
17:40839552:C:T	50	100	1	0.01035
17:40840320:T:C	50	100	0.96	0.0256
17:40841138:G:C	50	100	1	0.1792
17:40841274:G:T	50	100	1	0.01325
17:40841348:T:C	50	100	1	0.1792
17:40841974:C:T	50	100	0.99	0.1721
17:40842003:G:A	50	100	1	0.1792
17:40842254:G:A	50	100	1	0.1792
17:40842259:C:T	50	100	1	0.1792
17:40842337:T:G	50	98	1	0.1245
17:40842567:C:A	50	100	1	0.03722
17:40842898:T:G	50	100	1	0.4415
17:40843470:G:A	50	100	1	0.3023
17:40843536:G:A	50	100	0.99	0.1721
17:40843816:A:C	50	100	1	0.2527
17:40844244:C:T	50	100	1	0.4415
17:40844964:A:G	50	100	1	0.04394
17:40844984:C:T	50	98	1	0.08769
17:40844990:T:C	50	100	1	0.08769
17:40845058:T:C	50	100	0.99	0.1723
17:40845666:C:A	50	100	1	0.07771
17:40846352:G:C	50	100	1	0.01325
17:40846495:G:T	50	100	1	0.03722
17:40846590:G:A	47	87.2	0.96	0.1576
17:40846779:A:G	50	100	1	0.2527
17:40846965:A:G	49	100	1	0.4417
17:40847130:G:A	50	100	0.95	0.0216
17:40847241:C:T	50	100	1	0.0679
17:40847251:A:C	50	100	1	0.3958
17:40847404:G:C	50	100	1	0.01325
17:40847530:C:T	50	98	1	0.2529
17:40847786:G:A	50	100	1	0.01325
17:40847893:A:G	50	100	1	0.3825
17:40848208:G:A	50	100	1	0.1788
17:40848532:T:A	50	100	1	0.01325
17:40849203:T:G	50	100	1	0.01071
17:40849419:G:C	50	100	1	0.04575
17:40849702:C:T	50	100	1	0.396
17:40849738:C:T	50	98	1	0.2527
17:40850590:A:G	50	100	1	0.3824
17:40851042:A:G	30	93.3	1	0.2527
17:40851056:A:T	33	97	1	0.07752
17:40851058:T:A	34	94.1	1	0.1213
17:40944444:T:C	50	100	1	0.0118
17:40944480:C:T	50	98	1	0.2769
17:40947756:T:A	39	87.2	0.99	0.3856
17:41035719:C:T	40	97.5	0.7	0.03322
17:41035798:C:T	39	79.5	0.79	0.1511
17:41035810:T:C	38	92.1	0.85	0.05065
17:41035814:T:C	40	95	0.86	0.02106
17:41066554:A:G	37	100	0.94	0.02233
17:41066792:G:A	39	100	0.91	0.01198
17:41066842:A:G	39	84.6	1	0.1057
17:41066862:A:G	39	84.6	1	0.1057
17:41067843:C:T	38	97.4	1	0.01344
17:41068019:G:C	50	98	0.84	0.01598
17:41068038:A:G	50	98	0.97	0.01598
17:41069285:C:A	33	97	0.76	0.01489
17:41070116:T:A	39	84.6	1	0.1055
17:41070169:G:A	37	100	0.99	0.01924
17:41074707:G:A	39	97.4	0.97	0.01216
17:41075743:G:A	39	92.3	1	0.0167
17:41079640:C:T	30	80	1	0.07752
17:41080341:T:A	30	100	0.94	0.01598
17:41080425:C:A	30	86.7	0.99	0.01816
17:41081901:C:G	35	94.3	0.9	0.09931
17:41082015:G:A	33	97	0.94	0.01216
17:41082701:A:G	30	80	1	0.07226
17:41082828:T:A	28	100	0.94	0.01598
17:41083457:A:G	26	92.3	1	0.07208
17:41083975:A:G	34	94.1	0.99	0.04212
17:41084007:C:T	30	76.7	0.93	0.1498
17:41084126:A:T	39	92.3	0.68	0.01561
17:41084297:C:G	31	93.5	0.63	0.02269
17:41084308:T:C	31	90.3	0.71	0.01398
17:41084375:T:C	28	92.9	0.93	0.0443
17:41084543:A:T	32	90.6	0.8	0.05102
17:41085221:A:T	31	93.5	1	0.06009
17:41086425:T:C	32	81.2	1	0.0768
17:41087049:T:A	35	82.9	0.94	0.1131
17:41087890:A:C	31	100	0.83	0.01598
17:41088531:C:A	30	90	0.9	0.01471
17:41088545:A:G	30	80	1	0.07698
17:41088552:T:C	30	86.7	1	0.03123
17:41088659:T:C	30	93.3	0.99	0.04267
17:41088696:C:G	30	96.7	0.91	0.01198
17:41088832:G:T	30	100	0.94	0.01598
17:41089090:T:C	30	93.3	0.98	0.04593
17:41089204:A:G	24	87.5	1	0.07698
17:41090056:C:A	26	92.3	0.62	0.09913
17:41090060:C:A	25	84	0.66	0.1465
17:41090068:A:C	30	93.3	0.86	0.02433
17:41090072:A:C	31	80.6	0.84	0.06082
17:41090076:A:C	32	90.6	0.88	0.03849
17:41090080:A:C	32	87.5	0.82	0.01725
17:41091442:C:A	30	93.3	1	0.1333
17:41091868:G:A	34	85.3	1	0.07716
17:41092580:T:C	27	81.5	1	0.07716
17:41093162:C:A	36	97.2	0.99	0.01852
17:41093216:A:T	34	82.4	1	0.07716
17:41093762:C:T	26	92.3	1	0.02596
17:41093907:G:A	31	90.3	1	0.04593
17:41094587:C:T	30	100	0.94	0.01598
17:41095055:G:A	37	100	1	0.0541
17:41095780:T:G	30	86.7	1	0.0167
17:41095838:T:C	30	93.3	1	0.06009
17:41096446:G:A	26	84.6	0.92	0.08079
17:41096861:C:T	30	93.3	1	0.05374
17:41097297:A:T	32	93.8	0.94	0.05483
17:41097301:G:A	32	93.8	0.99	0.05483
17:41097545:G:A	33	93.9	0.94	0.05483
17:41097553:C:A	33	93.9	0.95	0.05501
17:41097567:G:C	31	90.3	0.94	0.0561
17:41097679:G:A	40	97.5	0.92	0.05356
17:41097802:A:T	37	97.3	0.81	0.06718
17:41097809:A:G	33	97	0.82	0.07008
17:41097813:T:C	34	97.1	0.81	0.06826
17:41097822:G:T	34	91.2	0.72	0.05755
17:41097932:T:C	31	93.5	0.96	0.05628
17:41098358:C:T	40	85	1	0.1069
17:41098381:C:A	39	97.4	1	0.03468
17:41098429:G:A	37	97.3	0.95	0.05556
17:41098447:A:G	35	85.7	1	0.1331
17:41098455:C:A	35	85.7	1	0.1331
17:41098516:A:G	28	96.4	1	0.1331
17:41098523:A:G	28	96.4	1	0.1331
17:41098627:C:T	25	96	1	0.1331
17:41098662:G:C	28	92.9	0.96	0.1329
17:41098682:T:C	29	93.1	1	0.1329
17:41098883:G:C	39	82.1	0.99	0.1331
17:41098999:A:T	28	92.9	1	0.1331
17:41099031:A:C	29	93.1	1	0.1331
17:41099058:C:T	30	100	1	0.01071
17:41099099:C:A	27	92.6	1	0.1329
17:41099239:C:T	35	80	1	0.1327
17:41099267:T:A	35	94.3	0.99	0.01707
17:41099403:T:C	31	80.6	1	0.1318
17:41099407:A:C	31	80.6	1	0.132
17:41100557:C:T	26	92.3	1	0.1331
17:41100710:T:C	36	83.3	1	0.1322
17:41100717:G:A	36	83.3	1	0.1314
17:41100726:G:C	36	83.3	1	0.1333
17:41100808:C:T	36	83.3	1	0.1327
17:41100857:A:G	34	85.3	1	0.1329
17:41100884:A:G	34	85.3	1	0.1327
17:41100921:T:A	27	88.9	1	0.1324
17:41101818:C:T	38	97.4	0.93	0.01852
17:41102041:C:T	31	93.5	0.98	0.1089
17:41102092:A:G	34	82.4	0.96	0.1351
17:41102263:G:T	39	82.1	0.99	0.1338
17:41102558:T:C	35	77.1	0.97	0.1541
17:41102787:C:T	25	92	0.98	0.1338
17:41102981:A:G	45	97.8	0.84	0.01688
17:41102997:C:T	45	100	1	0.01852
17:41103039:T:C	46	100	1	0.02033
17:41103073:G:C	42	92.9	0.98	0.1347
17:41103115:T:C	40	97.5	0.97	0.08206
17:41103151:C:A	40	82.5	0.99	0.1349
17:41103171:C:T	42	95.2	0.98	0.05882
17:41104566:A:G	30	93.3	0.98	0.05846
17:41104639:A:G	31	80.6	0.83	0.01489
17:41105299:G:T	30	96.7	0.98	0.06028
17:41105465:G:A	27	96.3	1	0.05864
17:41105526:A:G	27	96.3	0.79	0.04176
17:41105763:T:C	22	95.5	1	0.01979
17:41106442:T:A	29	100	0.94	0.01616
17:41107226:G:A	32	90.6	1	0.1086
17:41107251:T:C	31	90.3	1	0.15310000000000001
17:41107416:T:C	46	91.3	1	0.15310000000000001
17:41107679:A:G	36	97.2	1	0.0138
17:41107733:G:C	32	87.5	1	0.15310000000000001
17:41107784:A:G	34	85.3	1	0.1086
17:41107896:A:G	23	91.3	1	0.15310000000000001
17:41107913:C:G	24	87.5	1	0.15310000000000001
17:41108053:T:C	25	76	1	0.15310000000000001
17:41108085:C:T	33	81.8	1	0.1077
17:41108114:A:G	36	86.1	0.93	0.03686
17:41108266:A:G	35	77.1	1	0.15310000000000001
17:41108310:G:C	31	80.6	1	0.15310000000000001
17:41108993:A:C	35	77.1	1	0.15310000000000001
17:41109047:C:T	33	75.8	0.99	0.15310000000000001
17:41109153:T:G	35	77.1	0.99	0.15310000000000001
17:41109156:G:T	35	77.1	0.99	0.1532
17:41109197:C:T	36	77.8	0.99	0.1527
17:41109284:C:T	35	82.9	0.99	0.15310000000000001
17:41109323:T:C	33	87.9	0.99	0.1532
17:41109542:A:G	23	100	1	0.05882
17:41110034:C:A	40	90	0.98	0.1549
17:41110074:A:C	44	88.6	0.73	0.02269
17:41110149:A:G	44	90.9	0.99	0.1534
17:41110198:T:C	43	97.7	1	0.01707
17:41110297:G:A	29	89.7	1	0.1534
17:41110298:T:G	29	89.7	1	0.1534
17:41111697:A:G	22	81.8	1	0.154
17:41111886:G:A	28	82.1	0.99	0.1538
17:41112265:G:T	35	97.1	0.66	0.0138
17:41112325:T:C	35	77.1	1	0.154
17:41112390:A:C	35	100	0.94	0.01616
17:41112473:G:A	36	77.8	1	0.154
17:41112646:T:G	36	100	1	0.01816
17:41113666:T:C	20	85	1	0.1536
17:41113771:C:A	28	75	1	0.1402
17:41113896:G:A	33	75.8	1	0.1536
17:41113933:G:A	33	100	1	0.01816
17:41114099:G:T	26	76.9	1	0.1534
17:41114578:C:A	26	80.8	1	0.1534
17:41114620:C:G	33	78.8	1	0.1353
17:41114678:C:T	36	77.8	1	0.1534
17:41114728:T:C	36	77.8	1	0.1534
17:41115092:C:T	32	75	1	0.1536
17:41117238:C:T	34	97.1	1	0.1565
17:41117248:G:T	34	100	1	0.1093
17:41117400:T:C	20	100	1	0.01253
17:41117547:T:C	24	100	1	0.01253
17:41117746:A:G	38	89.5	1	0.1091
17:41117754:A:C	38	89.5	1	0.1091
17:41117835:G:C	38	86.8	1	0.122
17:41117909:T:C	26	84.6	0.97	0.1538
17:41118879:G:A	42	97.6	0.85	0.02469
17:41119150:C:T	50	100	1	0.1538
17:41119166:A:G	50	100	1	0.1563
17:41119169:T:A	50	100	1	0.1538
17:41119261:C:T	50	100	1	0.01362
17:41121893:G:A	38	86.8	1	0.15310000000000001
17:41122053:C:T	21	95.2	0.98	0.2988
17:41122066:A:T	22	90.9	1	0.15310000000000001
17:41122344:G:T	23	87	1	0.1532
17:41122488:C:T	34	79.4	1	0.15310000000000001
17:41122536:T:A	39	82.1	1	0.15310000000000001
17:41122587:C:A	40	97.5	0.99	0.01688
17:41122868:T:C	40	97.5	1	0.01362
17:41122907:T:G	40	97.5	0.98	0.01688
17:41122953:G:A	39	79.5	1	0.1534
17:41124315:G:A	36	80.6	1	0.2538
17:41124595:A:G	38	97.4	1	0.02397
17:41124780:C:T	24	83.3	1	0.254
17:41125728:A:G	43	79.1	1	0.2487
17:41125791:A:G	45	82.2	1	0.2536
17:41125828:A:G	46	95.7	1	0.09949
17:41125974:A:C	48	95.8	0.99	0.2482
17:41125999:A:G	49	85.7	0.68	0.02723
17:41126067:C:T	37	94.6	1	0.2487
17:41126992:G:T	49	85.7	1	0.256
17:41127054:G:A	43	100	0.96	0.02088
17:41129078:T:C	50	100	0.98	0.2162
17:41129264:A:G	50	100	1	0.01688
17:41129388:A:G	50	100	1	0.04194
17:41129640:C:T	50	100	1	0.2574
17:41129928:T:C	50	100	1	0.4677
17:41130161:G:A	50	100	1	0.01089
17:41130391:C:T	50	100	0.93	0.01198
17:41130632:T:G	50	100	1	0.2756
17:41130903:C:T	50	100	1	0.01743
17:41131009:C:G	50	100	0.98	0.299
17:41131277:C:T	50	100	1	0.2574
17:41131539:G:A	50	100	1	0.2538
17:41131620:C:T	50	100	0.94	0.01634
17:41131841:C:T	50	100	1	0.0581
17:41131992:C:T	50	100	1	0.04158
17:41132170:T:C	50	100	1	0.01362
17:41132751:G:C	50	100	0.96	0.02088
17:41132951:G:A	50	100	1	0.1049
17:41133033:T:C	50	100	1	0.256
17:41133061:A:G	50	100	0.95	0.01652
17:41133536:A:G	50	100	0.98	0.1471
17:41133698:C:T	50	100	1	0.1049
17:41134054:G:T	50	100	1	0.278
17:41134318:A:G	50	100	1	0.01816
17:41134578:T:C	50	100	1	0.148
17:41134837:A:G	50	100	1	0.04121
17:41135049:G:A	50	100	1	0.01053
17:41135159:A:G	50	100	1	0.2553
17:41135179:C:T	50	100	1	0.01289
17:41135314:G:A	50	100	0.96	0.1983
17:41135443:C:T	50	100	1	0.1374
17:41136117:C:T	50	100	1	0.01362
17:41136160:T:G	50	100	1	0.2553
17:41136593:A:G	50	100	1	0.4363
17:41136773:A:G	50	100	1	0.01797
17:41136799:G:A	48	87.5	0.99	0.1251
17:41136803:G:A	50	90	1	0.4248
17:41136805:A:G	50	100	0.98	0.1701
17:41136806:T:C	50	100	1	0.02614
17:41136808:T:C	50	98	1	0.1086
17:41136906:A:T	50	100	1	0.01362
17:41137123:C:T	50	100	1	0.1476
17:41137167:G:A	50	100	0.98	0.05211
17:41137194:A:G	50	100	0.98	0.1472
17:41137705:G:A	50	100	1	0.3085
17:41137792:A:T	50	100	1	0.1049
17:41138115:T:C	49	100	1	0.2558
17:41138352:T:C	50	100	1	0.1049
17:41138464:G:A	50	100	1	0.1049
17:41138483:G:T	50	100	1	0.01688
17:41138540:C:A	50	100	0.99	0.02487
17:41138692:C:G	50	100	1	0.1084
17:41138972:G:A	50	100	0.99	0.01144
17:41139006:T:A	50	100	0.96	0.01816
17:41139031:T:A	50	100	1	0.1055
17:41139132:G:A	50	100	1	0.4366
17:41139309:G:A	50	100	1	0.3088
17:41139420:A:G	50	100	1	0.09913
17:41139553:A:T	50	100	1	0.3085
17:41139556:T:C	50	100	1	0.05773
17:41139585:A:G	50	100	1	0.02378
17:41139764:A:C	50	100	1	0.2898
17:41139873:G:A	50	100	1	0.1082
17:41140214:G:A	50	100	0.98	0.03413
17:41140301:G:A	45	100	1	0.05773
17:41140541:G:A	50	100	1	0.1082
17:41140562:A:C	50	100	1	0.1049
17:41140690:A:T	50	100	1	0.05773
17:41140715:T:G	50	100	0.86	0.03794
17:41141030:T:C	50	98	0.99	0.03903
17:41141269:A:G	50	100	1	0.01688
17:41141385:C:T	50	100	1	0.1474
17:41141432:C:A	50	100	1	0.01362
17:41141840:T:C	50	100	1	0.01688
17:41141944:C:T	50	100	1	0.1082
17:41142190:C:T	50	98	0.86	0.01489
17:41142236:G:A	50	100	1	0.0236
17:41142241:T:G	50	100	1	0.2553
17:41142744:C:T	50	100	0.99	0.04121
17:41143000:G:A	50	100	1	0.02378
17:41143865:T:C	50	100	1	0.1091
17:41144339:G:C	50	100	1	0.02378
17:41144445:G:T	50	100	0.99	0.02487
17:41144520:G:T	50	100	1	0.1474
17:41144822:T:C	50	100	1	0.4365
17:41144844:C:T	50	100	0.94	0.01634
17:41144875:C:T	50	100	1	0.1
17:41144923:A:C	50	100	0.98	0.3085
17:41145024:T:A	50	100	1	0.4366
17:41145156:C:T	49	93.9	0.97	0.1885
17:41145160:C:T	49	91.8	0.96	0.1968
17:41145186:T:C	49	95.9	0.85	0.01017
17:41145393:C:T	50	100	1	0.2896
17:41146248:C:G	50	100	1	0.108
17:41146279:G:C	50	100	1	0.09967
17:41146280:G:A	50	100	1	0.09967
17:41146431:G:A	50	100	1	0.3085
17:41147400:A:G	50	100	1	0.1073
17:41147458:C:T	50	100	1	0.02324
17:41147727:G:A	50	98	0.6	0.01906
17:41147880:A:C	50	100	0.98	0.01924
17:41148105:G:A	50	100	1	0.06318
17:41148133:T:C	50	100	0.99	0.4198
17:41148144:G:A	50	100	0.97	0.02142
17:41148270:A:G	50	100	1	0.01398
17:41148282:A:G	50	100	1	0.0216
17:41148342:G:A	50	100	1	0.04975
17:41148421:C:T	50	100	0.98	0.3306
17:41148782:T:C	50	100	0.85	0.01144
17:41148823:T:G	50	100	1	0.0138
17:41149005:A:C	50	100	1	0.0167
17:41149182:A:G	50	100	1	0.0138
17:41149311:G:A	49	100	1	0.03177
17:41149394:C:T	50	100	0.96	0.03413
17:41149508:C:T	50	92	0.96	0.06536
17:41149509:T:G	50	92	0.96	0.06554
17:41149517:G:C	49	93.9	0.95	0.0659
17:41149521:T:G	48	93.8	0.96	0.06572
17:41149522:C:G	49	93.9	0.96	0.06627
17:41149523:T:C	49	93.9	0.94	0.06699
17:41149704:G:A	50	100	0.99	0.4677
17:41149752:A:G	50	100	1	0.04339
17:41150009:T:C	50	98	0.99	0.3041
17:41150789:G:A	50	100	0.99	0.3057
17:41150814:A:C	50	100	1	0.01398
17:41150832:A:G	50	100	1	0.01035
17:41150920:C:T	50	100	1	0.0138
17:41151141:C:T	50	100	1	0.0138
17:41151423:T:C	50	100	0.99	0.3059
17:41151465:C:G	50	100	1	0.01289
17:41151544:G:A	50	100	0.99	0.06935
17:41151689:A:C	50	100	1	0.1289
17:41152082:T:G	50	100	1	0.05955
17:41152098:G:A	50	100	1	0.01906
17:41152152:T:C	50	100	1	0.1245
17:41152245:A:G	50	100	0.99	0.4352
17:41152285:A:T	50	100	1	0.06935
17:41152544:A:G	50	100	1	0.1289
17:41152680:T:C	50	100	1	0.1289
17:41152764:T:C	50	100	1	0.06935
17:41152780:A:G	50	100	1	0.1289
17:41152925:G:A	50	100	1	0.04539
17:41152936:T:C	50	100	1	0.0138
17:41153030:C:T	50	100	1	0.01071
17:41153442:T:C	50	100	1	0.1289
17:41153445:C:A	50	100	1	0.1289
17:41153551:G:T	50	100	1	0.01924
17:41153649:A:T	50	100	0.99	0.3061
17:41153667:G:A	50	100	1	0.1289
17:41153863:A:G	50	100	1	0.01289
17:41153873:C:A	50	100	1	0.01906
17:41153985:T:G	50	100	1	0.1289
17:41154097:T:C	50	100	1	0.1289
17:41154397:G:A	50	100	1	0.1289
17:41154439:G:A	50	100	0.98	0.1289
17:41154638:G:A	50	100	1	0.1294
17:41154691:T:A	50	100	1	0.0138
17:41154722:T:A	50	100	1	0.1289
17:41154978:G:T	50	100	1	0.0236
17:41155102:C:A	50	100	1	0.01307
17:41155110:A:G	50	100	1	0.1296
17:41155159:C:T	50	100	0.99	0.3059
17:41155183:C:T	50	100	1	0.1289
17:41155220:C:T	50	100	1	0.1289
17:41155532:G:A	50	100	1	0.01888
17:41155992:A:G	50	100	1	0.1289
17:41156010:T:C	49	100	1	0.1289
17:41156245:G:A	50	100	1	0.06935
17:41156793:A:G	50	100	1	0.1289
17:41157053:C:T	50	100	0.97	0.1071
17:41157221:C:T	50	100	0.99	0.06917
17:41157344:G:A	50	100	1	0.01979
17:41157465:A:G	50	100	1	0.03704
17:41157509:A:G	50	100	1	0.05973
17:41157532:A:G	50	100	0.94	0.01543
17:41157546:C:T	50	100	0.99	0.4624
17:41157624:A:G	50	100	1	0.1289
17:41158606:A:G	39	92.3	0.93	0.04121
17:41158737:G:A	50	100	1	0.06917
17:41158877:T:C	50	100	0.88	0.01107
17:41158931:A:G	50	100	1	0.1291
17:41159064:T:C	50	100	1	0.06917
17:41159089:C:T	50	100	0.99	0.4359
17:41159092:C:T	50	100	0.99	0.3063
17:41159133:A:G	50	100	1	0.1291
17:41159180:C:T	50	100	1	0.02415
17:41159231:C:T	50	100	1	0.06009
17:41159299:G:A	50	100	1	0.04575
17:41159300:T:C	50	100	1	0.1291
17:41159576:G:C	50	100	1	0.0138
17:41159699:G:A	50	100	1	0.1291
17:41159708:G:T	50	100	1	0.05991
17:41160230:C:G	50	100	1	0.1289
17:41160366:T:C	50	100	1	0.01888
17:41160388:G:A	49	100	1	0.01289
17:41160489:G:A	50	100	1	0.03232
17:41160508:G:A	49	100	1	0.03667
17:41160589:A:T	50	100	0.99	0.1282
17:41160618:T:C	50	100	1	0.156
17:41160890:G:A	50	100	0.98	0.01997
17:41161287:T:C	50	100	1	0.1289
17:41161549:A:G	50	100	1	0.02397
17:41161660:C:T	50	100	1	0.05102
17:41161915:T:C	50	94	0.96	0.07607
17:41161920:T:A	49	98	0.99	0.4621
17:41161956:T:C	49	98	0.98	0.4352
17:41162079:T:C	50	98	0.96	0.1156
17:41162147:A:G	50	100	1	0.1284
17:41162522:A:G	50	100	0.98	0.1383
17:41162740:T:C	50	100	1	0.09677
17:41163040:C:A	50	100	1	0.04267
17:41163075:G:T	50	100	1	0.1287
17:41163332:T:C	50	100	1	0.0216
17:41163374:G:A	50	100	1	0.06391
17:41163584:G:A	50	100	1	0.1287
17:41163884:A:G	50	100	0.99	0.1287
17:41163936:G:C	50	100	1	0.1287
17:41163969:C:A	50	100	0.99	0.05047
17:41164042:A:G	50	100	1	0.05047
17:41164095:G:C	50	100	0.99	0.3043
17:41164148:C:T	50	100	1	0.1282
17:41164286:A:G	50	100	1	0.0138
17:41164381:A:T	50	100	1	0.05047
17:41164432:T:C	50	100	1	0.1287
17:41164599:G:A	50	100	1	0.06445
17:41164619:G:T	50	100	0.98	0.04739
17:41165312:A:G	50	100	1	0.1287
17:41165581:A:G	50	100	1	0.1287
17:41165658:C:T	50	100	1	0.0138
17:41165899:G:A	50	100	0.99	0.0138
17:41165997:G:C	50	100	1	0.1285
17:41166122:A:T	47	97.9	1	0.1256
17:41166175:C:T	49	91.8	0.95	0.05901
17:41166176:A:G	47	91.5	0.98	0.124
17:41166185:T:A	49	91.8	0.96	0.05901
17:41166209:T:C	49	83.7	0.96	0.1231
17:41166276:C:T	45	86.7	1	0.1269
17:41166325:A:G	49	89.8	1	0.06354
17:41166390:G:A	49	93.9	1	0.1287
17:41166391:A:C	50	92	1	0.1287
17:41166457:G:T	50	100	1	0.01416
17:41166549:G:T	50	100	1	0.05047
17:41167023:G:T	50	100	1	0.06463
17:41167159:T:G	50	100	0.99	0.3037
17:41167233:C:T	50	100	1	0.02705
17:41167368:A:G	50	100	1	0.1287
17:41167417:G:T	50	100	1	0.1287
17:41167529:T:A	50	100	1	0.1287
17:41167550:G:C	50	100	1	0.1287
17:41167719:G:A	50	100	1	0.1287
17:41167816:A:G	45	100	1	0.1293
17:41168028:A:G	45	91.1	0.9	0.1058
17:41168081:T:A	46	84.8	0.8	0.05283
17:41168158:G:A	48	100	1	0.1289
17:41168183:G:T	50	100	1	0.01126
17:41168218:G:T	50	100	1	0.02687
17:41168355:C:T	50	100	1	0.1289
17:41168670:T:G	50	100	1	0.01053
17:41168904:T:C	50	100	1	0.1287
17:41169054:G:A	50	100	0.98	0.1302
17:41169098:C:T	50	100	1	0.0138
17:41169140:A:G	50	100	1	0.1307
17:41169210:C:T	50	100	1	0.01816
17:41169339:T:C	50	100	1	0.1318
17:41169484:A:G	49	100	1	0.4401
17:41169671:A:C	50	100	1	0.1316
17:41169675:T:C	50	100	0.96	0.03395
17:41169760:A:C	50	100	1	0.01053
17:41169791:A:G	50	100	1	0.1316
17:41170186:G:A	50	100	1	0.01053
17:41170419:T:G	50	100	1	0.06609
17:41170456:A:T	50	100	1	0.1316
17:41170477:T:G	50	100	1	0.05229
17:41170839:A:G	50	100	1	0.07934
17:41170939:G:A	50	100	1	0.01325
17:41171119:A:G	50	100	1	0.0659
17:41171129:T:C	50	100	0.94	0.04103
17:41171618:G:A	50	100	0.97	0.1057
17:41171719:G:A	50	100	1	0.04811
17:41171760:C:A	50	100	1	0.04811
17:41171809:T:C	50	100	1	0.0138
17:41171962:A:G	50	100	1	0.0138
17:41172084:C:T	50	100	1	0.01961
17:41172288:T:C	50	100	1	0.04793
17:41172325:G:A	50	100	1	0.04085
17:41172329:G:A	50	100	0.95	0.01525
17:41172445:A:G	50	100	1	0.04121
17:41172686:A:G	50	100	1	0.04793
17:41172739:C:T	50	100	1	0.04793
17:41172804:G:A	50	100	1	0.04793
17:41172826:G:A	50	100	0.95	0.02705
17:41173065:A:T	50	100	1	0.04793
17:41173079:T:C	50	100	1	0.04793
17:41173106:G:T	50	100	1	0.04793
17:41173115:G:T	50	100	1	0.04793
17:41173314:C:T	50	100	1	0.0207
17:41173413:C:T	50	100	1	0.02705
17:41173746:G:A	50	100	1	0.04793
17:41173875:C:G	50	100	1	0.03268
17:41173977:T:G	50	100	1	0.04793
17:41174061:G:A	50	100	1	0.04793
17:41174101:T:C	50	100	0.95	0.01525
17:41174171:A:C	50	100	1	0.05229
17:41174230:T:C	50	98	1	0.04793
17:41174344:G:A	50	100	1	0.04811
17:41174395:G:T	50	100	1	0.04793
17:41174658:G:A	50	100	1	0.02088
17:41174788:G:A	50	98	0.93	0.01507
17:41174863:A:G	50	100	0.9	0.04811
17:41174957:C:T	50	100	1	0.04793
17:41175284:T:C	50	100	1	0.04793
17:41175410:G:A	50	100	1	0.04793
17:41175719:G:A	50	100	1	0.02088
17:41175740:G:A	50	100	1	0.0138
17:41175950:G:A	50	100	0.94	0.02977
17:41175976:G:A	50	100	0.9	0.01816
17:41176024:C:G	50	100	0.91	0.01362
17:41176178:G:T	50	100	1	0.04085
17:41176193:T:C	50	100	1	0.01344
17:41176468:T:C	50	100	1	0.04793
17:41176642:C:T	50	100	0.96	0.02996
17:41177179:C:A	50	100	1	0.3548
17:41177347:T:C	50	100	1	0.455
17:41177453:T:C	50	100	1	0.4706
17:41177704:T:C	50	100	1	0.04085
17:41177881:T:C	50	100	1	0.04085
17:41177989:G:C	43	100	0.92	0.02433
17:41178204:G:A	50	100	1	0.04085
17:41178254:C:A	50	100	1	0.01961
17:41178383:G:A	50	100	1	0.02088
17:41178455:A:G	50	100	0.92	0.04085
17:41178573:T:A	50	100	1	0.0207
17:41178737:T:C	50	100	1	0.04103
17:41178855:A:G	50	100	1	0.03268
17:41179136:T:C	50	100	1	0.04085
17:41179303:T:A	50	100	1	0.04793
17:41179595:G:A	50	100	1	0.04085
17:41179812:A:G	50	100	1	0.04103
17:41179909:C:T	50	100	1	0.05229
17:41179915:G:T	50	100	1	0.04521
17:41180090:A:G	50	100	1	0.04847
17:41180162:A:G	50	100	1	0.05211
17:41180792:C:T	50	100	1	0.04793
17:41180869:T:G	50	100	1	0.04793
17:41181008:G:C	50	100	1	0.04085
17:41181061:A:T	50	100	0.98	0.04829
17:41181070:G:A	50	100	1	0.0492
17:41181115:A:G	50	100	1	0.0138
17:41181146:T:C	50	100	1	0.04085
17:41181181:T:C	50	100	0.98	0.0492
17:41181182:G:C	50	98	1	0.4568
17:41181184:C:T	50	100	1	0.04956
17:41181192:T:C	50	100	1	0.04884
17:41181193:G:A	50	100	1	0.05229
17:41181194:G:A	50	98	1	0.303
17:41181209:T:C	50	100	1	0.04884
17:41181210:G:A	50	100	0.98	0.04884
17:41181375:T:G	50	100	1	0.02832
17:41181594:T:C	50	100	1	0.04085
17:41181744:C:G	50	100	1	0.02778
17:41181812:T:G	50	100	0.95	0.01525
17:41182052:A:C	50	100	1	0.04085
17:41182098:T:C	50	100	1	0.04085
17:41182128:A:G	50	100	1	0.04194
17:41182207:C:A	50	100	1	0.04829
17:41182337:A:C	50	100	0.93	0.02088
17:41182340:T:G	50	100	0.98	0.04085
17:41182356:G:A	50	100	1	0.04158
17:41182384:C:G	50	100	1	0.04085
17:41182457:A:G	50	100	1	0.01053
17:41182718:G:A	50	100	0.97	0.04866
17:41182837:T:C	50	100	1	0.04085
17:41183134:T:A	50	100	0.86	0.04103
17:41183212:G:C	50	100	1	0.04793
17:41183498:G:A	50	100	1	0.01852
17:41183513:A:C	50	100	1	0.04103
17:41183739:C:T	50	100	1	0.04085
17:41183939:T:C	50	100	0.93	0.04575
17:41184010:T:G	50	98	1	0.04121
17:41184046:C:T	50	98	0.99	0.1456
17:41184178:A:G	50	100	0.99	0.02124
17:41184345:G:A	50	100	1	0.04847
17:41184455:C:T	50	100	1	0.04085
17:41184512:T:G	49	100	1	0.03268
17:41184658:T:C	50	100	1	0.04085
17:41184906:G:A	50	100	1	0.04085
17:41185014:A:G	50	100	1	0.04158
17:41185042:T:A	50	100	1	0.04085
17:41185221:G:C	50	100	1	0.3023
17:41185394:C:T	50	100	1	0.04085
17:41185396:A:G	50	100	1	0.04103
17:41186004:T:G	50	100	1	0.02088
17:41186249:C:T	50	100	1	0.05211
17:41186467:G:A	50	100	1	0.4822
17:41187628:C:A	50	100	1	0.01997
17:41188108:C:T	50	100	0.97	0.03758
17:41188908:A:C	50	100	0.85	0.01816
17:41189424:C:T	50	100	1	0.01362
17:41189601:G:A	50	100	1	0.02687
17:41189887:A:G	50	98	0.98	0.1503
17:41189945:G:A	50	100	1	0.01362
17:41190266:T:C	50	100	1	0.0345
17:41191044:C:T	50	98	0.99	0.1456
17:41191629:C:G	50	100	1	0.03377
17:41191673:T:G	50	100	1	0.03377
17:41191773:A:T	50	100	0.99	0.449
17:41191793:G:A	50	100	1	0.03123
17:41191901:C:T	50	100	1	0.03177
17:41191909:G:A	50	100	1	0.01834
17:41192272:G:A	50	100	1	0.01071
17:41193007:A:G	50	100	1	0.01362
17:41193689:C:T	50	98	0.91	0.01452
17:41194171:G:A	50	100	1	0.02288
17:41194445:T:A	50	100	1	0.04158
17:41195247:G:T	50	100	1	0.0463
17:41195350:G:C	50	100	1	0.02088
17:41195441:T:C	50	100	1	0.01834
17:41195478:C:T	50	100	0.96	0.03558
17:41195648:G:A	50	100	0.95	0.01888
17:41196252:T:C	50	100	1	0.2598
17:41196420:C:T	50	100	1	0.03268
17:41196740:T:C	50	100	1	0.05211
17:41196792:G:T	50	100	0.95	0.06191
17:41197331:T:A	50	100	1	0.1129
17:41198323:T:G	50	100	0.92	0.01834
17:41198488:T:C	50	100	1	0.03431
17:41198912:T:A	50	100	0.96	0.06173
17:41198913:A:T	49	98	0.92	0.09459
17:41198943:C:A	50	100	1	0.2598
17:41198962:T:C	50	98	0.98	0.1494
17:41198982:T:A	50	100	1	0.0345
17:41199615:T:A	50	100	1	0.03431
17:41199808:T:C	50	100	0.98	0.2193
17:41200019:G:T	50	100	1	0.03377
17:41200138:G:A	50	100	1	0.1874
17:41200692:C:A	50	100	1	0.05156
17:41201188:G:A	50	100	0.98	0.03595
17:41201437:C:T	48	100	1	0.02814
17:41202086:G:A	50	100	1	0.0532
17:41202108:C:A	50	92	0.99	0.1458
17:41202217:A:C	50	100	0.91	0.01362
17:41203012:A:G	50	100	1	0.03431
17:41203090:T:C	50	100	1	0.1107
17:41203310:A:G	50	100	0.95	0.03105
17:41203402:G:A	50	98	0.99	0.02088
17:41203711:G:A	49	98	1	0.04139
17:41203789:C:T	49	93.9	1	0.04176
17:41203979:T:G	30	83.3	0.99	0.169
17:41204446:G:T	22	77.3	0.96	0.1734
17:41204657:T:C	50	98	0.99	0.03849
17:41204970:C:T	49	100	1	0.01144
17:41205131:T:C	50	98	1	0.1665
17:41205186:A:G	50	100	0.99	0.0532
17:41205577:T:C	45	95.6	0.99	0.4138
17:41205775:T:C	35	97.1	0.99	0.05211
17:41205851:G:A	45	82.2	1	0.1665
17:41206032:G:A	35	77.1	1	0.2883
17:41206384:G:A	42	92.9	1	0.2602
17:41206677:G:T	50	100	1	0.0285
17:41206720:G:A	50	100	0.99	0.02578
17:41206736:C:T	50	100	1	0.04121
17:41206914:A:G	50	100	1	0.03377
17:41206989:C:T	50	100	1	0.0276
17:41207804:A:C	49	100	1	0.0276
17:41213926:T:A	50	88	0.99	0.08624
17:41218908:A:G	50	100	1	0.01489
17:41220115:G:A	27	88.9	1	0.2545
17:41226305:C:T	50	100	0.98	0.04847
17:41226315:C:T	50	100	1	0.01489
17:41226383:C:G	50	100	0.96	0.01253
17:41226951:C:A	20	80	0.86	0.0325
17:41236084:A:T	22	95.5	0.84	0.01035
17:41238422:A:G	45	88.9	0.93	0.177
17:41238477:C:A	45	75.6	0.9	0.3333
17:41238503:C:A	42	88.1	0.93	0.1748
17:41238535:C:A	32	78.1	0.93	0.171
17:41238538:T:C	32	78.1	0.93	0.1708
17:41307113:A:G	50	100	1	0.2899
17:41307199:G:A	50	100	1	0.05428
17:41370910:C:T	44	86.4	0.99	0.2384
17:41374285:A:C	50	100	0.97	0.02342
17:41374467:T:C	50	100	0.98	0.04956
17:41375907:A:G	21	85.7	0.98	0.05174
17:41376003:C:T	23	87	0.99	0.1178
17:41379982:C:T	24	95.8	1	0.1204
17:41385084:A:G	50	100	1	0.02723
17:41385885:T:C	27	81.5	1	0.10780000000000001
17:41390359:A:G	50	96	1	0.116
17:41395281:G:A	49	98	1	0.01235
17:41396170:A:G	39	84.6	1	0.2226
17:41396201:C:T	36	83.3	1	0.2228
17:41396309:G:A	20	80	1	0.1156
17:41398804:C:T	44	90.9	0.98	0.1995
17:41398907:A:T	48	91.7	0.71	0.03431
17:41398914:T:A	49	87.8	0.86	0.07625
17:41398978:G:A	48	93.8	1	0.05428
17:41398994:C:T	49	100	0.97	0.1895
17:41399208:A:G	35	82.9	1	0.2371
17:41401371:A:T	24	87.5	0.97	0.191
17:41401644:T:C	41	95.1	0.94	0.04757
17:41432611:C:T	28	82.1	1	0.1442
17:41432831:T:G	50	100	1	0.06772
17:41433375:A:G	50	100	1	0.05501
17:41433390:G:A	50	100	1	0.2262
17:41433733:G:A	50	100	1	0.01979
17:41434323:G:C	50	100	1	0.04793
17:41434366:T:C	50	100	1	0.2262
17:41434451:C:T	50	100	1	0.2262
17:41434522:T:G	50	100	1	0.2262
17:41434604:T:C	50	100	1	0.1981
17:41434932:G:A	50	100	1	0.1387
17:41435128:G:A	50	100	1	0.2262
17:41435166:G:T	50	100	1	0.1176
17:41435876:G:A	50	100	1	0.1868
17:41435881:G:A	50	100	0.99	0.1868
17:41436285:G:A	50	100	1	0.04775
17:41436294:G:T	50	100	0.91	0.01743
17:41436916:G:A	50	100	1	0.04775
17:41436959:C:G	49	100	1	0.4693
17:41437111:A:G	50	100	1	0.2259
17:41437168:A:G	50	100	1	0.1173
17:41437210:A:T	50	100	1	0.05483
17:41437368:T:C	50	100	1	0.2259
17:41437516:A:G	50	98	0.97	0.06718
17:41437770:G:C	50	100	1	0.4695
17:41437933:T:C	50	100	1	0.1385
17:41437952:T:A	50	100	1	0.4695
17:41438104:G:A	50	100	1	0.06663
17:41438427:A:G	50	100	1	0.226
17:41438557:C:T	50	98	0.97	0.1182
17:41438605:G:T	50	98	1	0.04339
17:41438864:G:T	50	100	1	0.226
17:41439102:G:T	50	100	1	0.226
17:41439104:T:G	50	100	1	0.226
17:41439138:G:A	50	100	1	0.2144
17:41439232:G:A	50	82	0.69	0.02106
17:41439284:C:T	50	100	0.91	0.04793
17:41439409:T:A	50	100	1	0.4136
17:41439583:T:C	50	100	1	0.04775
17:41439623:G:C	50	100	1	0.1389
17:41439685:C:T	50	100	1	0.04775
17:41439729:C:G	50	98	0.91	0.03232
17:41439779:C:A	50	100	1	0.469
17:41439873:G:A	50	100	1	0.469
17:41439899:A:G	50	100	1	0.4682
17:41440141:C:A	50	100	0.99	0.4688
17:41440150:G:A	50	100	1	0.4141
17:41440286:C:T	50	100	1	0.4684
17:41440359:T:C	50	100	1	0.1387
17:41441150:C:T	50	100	0.88	0.02905
17:41441350:G:T	50	100	1	0.1874
17:41441579:C:T	50	100	1	0.226
17:41441931:T:C	50	100	1	0.1868
17:41442071:T:A	50	100	1	0.4147
17:41442482:A:G	50	100	1	0.06718
17:41442570:C:T	50	100	1	0.1874
17:41442884:G:A	50	100	1	0.1173
17:41442952:C:T	50	100	1	0.1389
17:41443054:C:T	50	100	1	0.1389
17:41443256:T:C	50	100	1	0.1385
17:41443571:G:T	50	100	1	0.226
17:41443674:T:C	50	100	1	0.3658
17:41444118:C:T	50	100	1	0.3048
17:41444302:G:A	50	100	1	0.1173
17:41444311:T:G	50	100	1	0.1652
17:41444573:G:T	50	100	1	0.3045
17:41444616:C:T	50	100	1	0.01852
17:41444631:G:A	50	100	1	0.305
17:41444704:C:G	50	100	1	0.305
17:41444794:G:A	50	100	1	0.3045
17:41444840:A:G	50	100	1	0.02033
17:41445003:C:A	50	100	1	0.3045
17:41445188:G:A	50	100	1	0.3045
17:41445564:G:C	50	100	1	0.01979
17:41445624:T:C	50	100	0.88	0.01924
17:41445635:C:T	50	100	1	0.05483
17:41445903:G:A	50	100	1	0.1175
17:41445904:C:T	50	100	1	0.3045
17:41446157:T:C	50	98	1	0.3045
17:41446326:T:G	50	100	1	0.3045
17:41446344:A:C	50	100	1	0.3045
17:41446361:G:T	50	100	1	0.04793
17:41446938:T:C	50	100	1	0.3045
17:41447041:T:C	50	100	1	0.3045
17:41447173:C:T	50	100	1	0.4668
17:41447328:A:G	50	100	1	0.1173
17:41447738:A:T	50	100	1	0.04339
17:41448287:G:T	50	100	1	0.2284
17:41448445:A:G	50	100	0.99	0.3943
17:41448642:G:A	50	100	1	0.06663
17:41448725:G:A	50	100	1	0.1656
17:41448962:C:G	49	100	1	0.2286
17:41449071:G:C	50	100	1	0.05483
17:41449102:C:T	50	100	1	0.04375
17:41449108:G:T	50	100	1	0.2286
17:41449328:C:T	50	100	1	0.4666
17:41449511:T:G	50	100	1	0.2286
17:41449521:G:A	50	98	0.97	0.1184
17:41449658:T:C	50	98	0.96	0.04757
17:41449857:G:T	50	100	0.94	0.02869
17:41449864:A:G	50	100	1	0.2288
17:41449966:G:C	41	95.1	0.99	0.2235
17:41449976:T:C	42	90.5	0.98	0.2226
17:41449982:A:G	47	78.7	0.99	0.2229
17:41449988:A:G	49	75.5	0.98	0.2217
17:41449993:T:C	39	89.7	0.99	0.2219
17:41450107:A:G	31	77.4	0.77	0.1287
17:41450168:A:G	35	88.6	0.8	0.0561
17:41450395:T:C	50	100	1	0.2286
17:41450783:C:T	50	100	0.92	0.01961
17:41450921:A:C	50	100	1	0.2286
17:41451310:C:T	50	100	1	0.1173
17:41451471:T:C	50	100	1	0.1385
17:41451503:C:G	50	100	1	0.01235
17:41451625:T:C	50	100	1	0.05483
17:41451695:A:G	50	100	1	0.2286
17:41451791:T:C	50	100	1	0.2282
17:41451900:C:T	50	100	1	0.04357
17:41451910:T:C	50	100	1	0.01979
17:41451911:G:A	50	100	1	0.2264
17:41451991:G:A	50	100	1	0.226
17:41452297:C:T	50	100	1	0.4668
17:41452304:A:G	50	100	1	0.2286
17:41452455:C:A	50	100	0.99	0.04575
17:41452611:C:T	50	100	1	0.1173
17:41452612:G:A	50	100	1	0.2286
17:41452765:C:T	50	100	1	0.2284
17:41452893:G:A	50	100	1	0.226
17:41452903:A:G	50	100	1	0.1171
17:41453063:C:T	50	100	1	0.2284
17:41453118:G:T	49	100	1	0.2284
17:41453539:C:T	50	100	1	0.04811
17:41453603:G:C	50	100	1	0.226
17:41453756:C:T	50	100	1	0.2284
17:41453844:A:G	50	100	1	0.2284
17:41454466:C:T	50	100	1	0.1171
17:41454658:T:C	50	100	1	0.2284
17:41454729:A:G	50	100	1	0.2284
17:41454826:G:A	50	100	1	0.2284
17:41455073:T:C	50	100	1	0.2284
17:41455175:C:T	50	100	1	0.2284
17:41455246:T:C	50	100	1	0.2284
17:41455332:G:A	50	100	1	0.1169
17:41455591:C:T	50	100	0.96	0.01126
17:41455612:T:G	50	100	0.95	0.06699
17:41455615:A:G	50	100	1	0.2262
17:41455913:G:A	50	100	0.99	0.02179
17:41456032:A:G	50	100	1	0.2282
17:41456036:A:G	50	100	1	0.2282
17:41456128:T:A	50	100	0.99	0.04811
17:41456157:G:A	50	100	1	0.2282
17:41456456:G:A	50	100	1	0.2259
17:41456564:A:G	50	100	0.94	0.03794
17:41456716:A:G	50	100	0.95	0.01126
17:41457027:G:A	50	100	0.99	0.228
17:41457054:C:T	50	100	0.99	0.228
17:41457220:A:G	50	100	1	0.228
17:41457340:G:A	50	100	1	0.3938
17:41457366:T:C	50	100	1	0.228
17:41457438:C:G	50	100	0.99	0.165
17:41457452:T:C	50	100	1	0.228
17:41457577:G:A	50	100	0.99	0.4673
17:41457882:A:G	50	100	0.99	0.1649
17:41457934:C:T	50	100	0.96	0.05937
17:41458039:G:A	50	100	0.99	0.1167
17:41458149:A:C	50	100	1	0.2257
17:41458185:A:T	50	100	1	0.04375
17:41458318:G:A	50	100	1	0.2282
17:41458486:T:C	50	100	1	0.2282
17:41458607:A:C	50	100	1	0.01961
17:41458703:C:T	50	100	1	0.2524
17:41458889:T:C	50	100	0.99	0.2522
17:41458923:C:T	50	100	0.99	0.2518
17:41458994:G:A	50	100	0.99	0.2513
17:41459026:T:G	50	100	1	0.02614
17:41459209:C:T	50	100	1	0.02524
17:41459242:C:T	50	96	0.98	0.4553
17:41459299:T:C	50	100	0.95	0.01126
17:41459566:C:T	50	100	0.99	0.02052
17:41460175:G:A	50	100	0.99	0.0207
17:41460178:G:T	50	100	0.98	0.1937
17:41460491:T:C	50	100	0.97	0.01235
17:41460616:G:A	50	100	0.98	0.2636
17:41460887:C:A	50	100	0.99	0.2636
17:41460957:G:A	50	100	0.99	0.2645
17:41461114:C:G	50	100	0.99	0.02669
17:41461202:C:G	50	100	0.99	0.0207
17:41461267:A:G	50	98	0.99	0.2164
17:41461689:T:C	50	100	0.98	0.1273
17:41461700:C:A	50	100	0.99	0.2643
17:41461802:T:C	50	98	0.99	0.2654
17:41461847:T:C	50	98	0.99	0.2654
17:41461964:G:A	50	100	1	0.01325
17:41462149:C:G	50	100	1	0.01416
17:41462468:T:C	50	100	0.97	0.4223
17:41462505:C:T	50	100	0.81	0.01634
17:41462625:T:C	50	100	0.96	0.142
17:41462826:G:A	50	100	0.99	0.061
17:41462841:G:A	50	100	0.98	0.4098
17:41462842:T:C	50	100	0.98	0.4098
17:41462863:G:A	50	100	0.98	0.3943
17:41462934:G:C	50	100	1	0.04176
17:41462941:C:T	50	100	0.98	0.1365
17:41462967:G:A	50	100	0.98	0.4098
17:41463042:G:A	50	100	0.99	0.02033
17:41463136:C:A	50	100	0.98	0.4101
17:41463183:G:A	50	100	0.98	0.4101
17:41463252:G:A	50	100	0.98	0.4101
17:41463287:T:C	50	100	0.98	0.4103
17:41463345:G:C	50	100	0.97	0.1414
17:41463375:G:A	50	100	0.98	0.4101
17:41463503:G:A	50	100	0.99	0.02233
17:41463535:A:T	50	100	0.98	0.3885
17:41463578:A:G	50	98	0.98	0.4101
17:41463637:G:T	50	100	1	0.06826
17:41463782:C:T	50	100	0.99	0.2887
17:41464010:G:A	50	100	0.96	0.2927
17:41464147:C:T	50	100	0.97	0.3145
17:41464313:C:T	50	98	0.96	0.183
17:41464481:G:C	50	100	0.95	0.2422
17:41464788:G:A	50	100	0.97	0.3824
17:41464804:G:C	50	100	0.97	0.1318
17:41464810:G:C	50	100	0.98	0.248
17:41464814:C:T	50	100	0.97	0.02633
17:41465249:A:G	50	100	0.99	0.1287
17:41465316:T:C	50	100	0.98	0.1872
17:41465534:T:C	50	100	0.99	0.1275
17:41465702:A:G	50	100	0.93	0.04775
17:41465742:G:A	50	100	1	0.02905
17:41465794:G:A	50	100	0.91	0.01507
17:41465816:G:T	50	100	0.99	0.4586
17:41466133:A:G	50	100	1	0.06155
17:41466220:G:A	50	100	0.99	0.09913
17:41466403:A:G	50	100	1	0.06155
17:41466427:G:A	49	100	1	0.3324
17:41466501:C:T	50	98	0.96	0.03268
17:41467111:T:C	50	100	1	0.3322
17:41467244:C:T	50	100	1	0.01761
17:41467370:A:C	50	100	1	0.3322
17:41467456:C:T	50	100	1	0.3322
17:41467633:C:T	50	100	1	0.3322
17:41467634:A:G	50	100	1	0.3322
17:41467848:A:C	50	100	0.98	0.02106
17:41467849:G:C	50	100	0.99	0.02106
17:41467905:G:A	50	100	1	0.3322
17:41467988:G:C	50	100	1	0.3322
17:41468074:G:C	50	100	1	0.3321
17:41468135:G:T	50	100	1	0.01997
17:41468171:A:G	50	100	1	0.3319
17:41468173:A:G	50	100	1	0.3322
17:41468274:G:A	50	98	1	0.3322
17:41468339:C:T	50	100	0.99	0.09913
17:41468364:A:G	50	100	1	0.3322
17:41468754:C:T	50	100	0.99	0.09913
17:41468780:A:C	50	100	1	0.154
17:41469090:G:T	50	100	1	0.01398
17:41469146:T:C	50	100	1	0.3324
17:41469274:A:G	50	98	0.98	0.1875
17:41469275:G:C	50	100	1	0.04648
17:41469370:C:A	50	100	1	0.3324
17:41469381:T:C	50	100	1	0.3324
17:41469663:A:G	50	100	1	0.3324
17:41469919:C:T	50	100	1	0.01943
17:41469985:A:G	50	98	1	0.3324
17:41470000:C:T	50	98	1	0.4869
17:41470074:A:G	50	100	1	0.3324
17:41470212:A:G	50	100	1	0.05156
17:41470333:T:A	50	98	0.99	0.3288
17:41470334:T:A	50	98	0.99	0.4149
17:41470401:C:G	47	87.2	0.98	0.2609
17:41470448:T:A	50	100	1	0.02052
17:41470895:T:C	50	100	1	0.3324
17:41471036:A:G	49	100	1	0.3324
17:41471069:A:G	50	100	1	0.06155
17:41471157:T:G	50	98	1	0.3324
17:41471161:C:T	50	98	1	0.3324
17:41471182:T:G	50	100	1	0.1489
17:41471419:G:A	50	100	0.98	0.1363
17:41471593:T:C	50	100	1	0.3324
17:41471954:G:T	50	100	1	0.3324
17:41472177:C:T	50	100	1	0.04321
17:41472223:A:G	50	100	1	0.3324
17:41472263:C:T	50	100	1	0.08533
17:41472383:G:A	50	100	1	0.3328
17:41472395:G:A	50	100	1	0.3328
17:41472425:T:G	50	100	1	0.04648
17:41472468:C:T	50	100	1	0.3328
17:41472635:A:C	50	100	1	0.3326
17:41472698:T:C	50	100	1	0.3326
17:41472709:A:G	50	100	1	0.3326
17:41472740:C:T	50	100	0.98	0.1322
17:41472770:C:G	50	100	1	0.3326
17:41472976:T:C	50	100	1	0.3326
17:41473052:A:G	50	100	1	0.3328
17:41473165:T:A	50	100	1	0.08533
17:41473187:T:C	50	100	1	0.3328
17:41473234:C:T	50	98	0.97	0.0463
17:41473245:T:C	50	100	1	0.3328
17:41473304:G:A	50	98	1	0.3401
17:41473355:A:G	50	98	1	0.3328
17:41473402:A:G	50	98	1	0.3328
17:41473433:T:C	50	100	0.99	0.1879
17:41473434:G:A	50	100	1	0.08533
17:41473488:T:G	50	100	1	0.3328
17:41473498:G:A	50	100	1	0.3328
17:41473591:T:C	50	100	1	0.2545
17:41473749:A:G	50	100	1	0.3328
17:41473796:C:T	50	100	1	0.08533
17:41473808:A:G	50	100	1	0.01398
17:41474093:T:G	50	100	1	0.333
17:41474114:G:A	50	100	1	0.08533
17:41474172:A:G	50	100	1	0.3328
17:41474291:A:T	50	98	0.99	0.409
17:41474445:A:C	50	100	1	0.333
17:41474501:G:A	50	100	1	0.08515
17:41474523:G:A	50	100	1	0.02342
17:41474550:T:C	50	98	1	0.4047
17:41474642:A:C	50	100	1	0.04285
17:41474770:T:C	50	100	0.99	0.333
17:41474886:A:G	50	100	1	0.2006
17:41474954:G:T	50	100	1	0.01743
17:41474970:T:C	50	100	0.99	0.333
17:41475570:C:G	50	100	1	0.3341
17:41476088:G:A	50	100	0.95	0.1202
17:41476241:A:G	50	100	1	0.3328
17:41476543:G:T	50	100	1	0.01761
17:41477065:A:G	50	100	1	0.2992
17:41477097:G:C	50	98	1	0.4341
17:41477102:C:T	50	100	1	0.1253
17:41477356:A:G	50	100	1	0.06373
17:41477358:G:C	50	100	1	0.02941
17:41477428:G:A	50	100	1	0.05882
17:41477830:C:A	50	100	1	0.1255
17:41477853:A:G	50	100	1	0.1273
17:41477897:G:T	50	100	1	0.1541
17:41478182:C:T	50	100	0.98	0.1082
17:41478324:T:G	50	100	1	0.3974
17:41478373:A:G	50	100	1	0.3969
17:41478748:T:C	50	100	0.98	0.04702
17:41478942:G:A	50	100	0.98	0.05973
17:41479051:C:A	50	100	1	0.02342
17:41479088:C:T	50	100	1	0.1541
17:41479609:A:G	50	100	1	0.04285
17:41479792:G:A	50	100	1	0.04648
17:41480179:C:T	50	100	1	0.1186
17:41480180:G:A	50	100	1	0.3974
17:41480343:T:G	50	100	1	0.04648
17:41480992:A:G	49	100	1	0.3972
17:41481580:A:G	50	100	1	0.2073
17:41481624:G:A	50	100	0.99	0.1097
17:41481723:A:G	50	100	1	0.2075
17:41482296:C:T	50	100	1	0.1186
17:41482398:T:C	50	100	1	0.3359
17:41482417:C:T	50	100	1	0.4648
17:41482655:C:T	50	100	1	0.2079
17:41482665:T:G	50	100	1	0.1244
17:41482690:G:A	50	100	1	0.3297
17:41482795:C:A	50	100	1	0.1494
17:41483270:A:C	50	100	1	0.08642
17:41483351:G:C	50	100	0.99	0.1138
17:41483526:A:G	50	100	1	0.1498
17:41483535:G:A	50	100	1	0.08642
17:41483537:C:T	50	100	0.99	0.2447
17:41483854:T:C	50	100	1	0.05192
17:41483946:C:T	50	100	1	0.4621
17:41483989:T:C	50	98	0.83	0.02651
17:41484147:T:C	50	100	0.94	0.01307
17:41484244:C:T	50	100	0.98	0.02505
17:41484422:G:A	50	100	1	0.02342
17:41484454:G:A	50	100	1	0.1264
17:41484511:G:A	50	100	1	0.04285
17:41484821:C:A	50	100	1	0.1256
17:41485111:G:A	50	100	1	0.4299
17:41485220:G:A	50	100	0.94	0.04884
17:41485247:C:T	50	100	1	0.3295
17:41485349:A:G	50	100	1	0.02505
17:41485420:G:A	50	100	1	0.08115
17:41485680:G:C	50	100	1	0.04648
17:41486309:T:A	50	100	1	0.1244
17:41487088:T:G	50	100	0.97	0.1347
17:41487254:G:A	50	100	1	0.02941
17:41487284:C:A	50	100	1	0.02142
17:41487384:C:G	50	100	1	0.02142
17:41487394:G:A	50	100	0.99	0.49
17:41487633:C:T	50	100	1	0.02142
17:41487682:G:C	50	100	1	0.04212
17:41487777:G:C	50	100	1	0.02505
17:41487805:G:A	50	100	1	0.2554
17:41488093:T:C	50	100	0.94	0.04521
17:41488351:G:A	50	98	0.95	0.03359
17:41488477:T:C	50	100	1	0.02142
17:41488487:G:C	50	100	1	0.0216
17:41488648:C:T	50	100	1	0.02306
17:41488751:C:G	50	100	0.99	0.1235
17:41488836:A:G	50	100	0.99	0.1276
17:41488837:C:G	50	100	1	0.02179
17:41489320:C:A	50	100	0.98	0.1276
17:41489354:C:T	50	100	1	0.02433
17:41489372:C:T	50	100	1	0.02505
17:41489488:T:C	50	100	1	0.02433
17:41489509:G:A	50	100	1	0.02451
17:41489769:A:G	50	100	0.99	0.2531
17:41489914:C:T	50	100	1	0.02433
17:41489993:G:A	50	100	1	0.05338
17:41490047:G:A	50	100	0.97	0.1167
17:41490292:C:T	50	100	1	0.02324
17:41490495:T:G	50	100	0.99	0.1106
17:41490630:A:G	50	100	0.99	0.1503
17:41491029:T:C	50	100	0.98	0.2596
17:41491116:G:C	50	100	1	0.02324
17:41491320:C:G	50	100	1	0.02342
17:41491390:C:T	50	100	0.99	0.161
17:41491410:C:T	50	100	1	0.08097
17:41491580:C:T	50	100	1	0.07244
17:41491595:G:T	50	100	0.99	0.1247
17:41491732:G:A	50	100	0.99	0.1242
17:41491925:T:C	50	100	1	0.02487
17:41492005:G:A	50	100	0.98	0.2778
17:41492357:G:A	50	100	1	0.07226
17:41492492:C:T	50	100	1	0.02324
17:41492692:C:T	50	100	0.99	0.1492
17:41492716:A:G	50	100	1	0.03068
17:41492891:T:C	50	100	0.96	0.0207
17:41493143:C:A	50	100	0.99	0.1594
17:41493284:C:T	50	100	0.99	0.1612
17:41493698:T:C	50	100	0.98	0.4072
17:41493726:T:G	50	100	1	0.02324
17:41493758:G:A	50	100	0.96	0.116
17:41493821:C:A	50	98	0.98	0.3849
17:41493824:C:T	50	98	0.98	0.3849
17:41493844:A:G	50	100	1	0.02324
17:41494107:C:T	50	100	0.98	0.1465
17:41494123:C:A	50	100	1	0.07226
17:41494552:C:T	50	100	0.98	0.3607
17:41494690:C:T	50	100	0.98	0.2106
17:41494963:A:G	50	100	0.98	0.211
17:41495028:G:A	50	100	0.98	0.2106
17:41495138:C:G	50	100	0.98	0.1492
17:41495220:C:T	50	100	0.98	0.2097
17:41495320:G:A	50	100	0.98	0.2097
17:41495391:G:A	50	100	0.84	0.01525
17:41495990:T:C	50	100	0.96	0.09314
17:41496167:G:A	50	100	1	0.02251
17:41496870:T:C	50	98	0.99	0.4492
17:41496960:C:T	50	100	0.96	0.08678
17:41496963:T:C	50	100	1	0.02251
17:41497155:C:T	50	100	1	0.02324
17:41497314:G:A	50	100	1	0.02233
17:41497925:G:C	50	100	0.98	0.2108
17:41498661:G:A	50	100	1	0.02233
17:41498710:G:A	50	100	0.98	0.2771
17:41498897:G:A	50	100	0.99	0.0236
17:41499149:G:A	50	100	0.98	0.3025
17:41499412:C:T	50	100	0.99	0.05011
17:41499570:G:A	50	100	1	0.02378
17:41499838:T:C	50	100	0.88	0.02251
17:41499875:G:A	50	100	0.99	0.02378
17:41500090:C:A	50	100	0.99	0.07444
17:41500455:G:T	50	100	0.94	0.01852
17:41500546:G:A	50	94	0.93	0.3388
17:41500729:T:C	50	92	0.9	0.2623
17:41500773:G:A	50	96	0.89	0.0305
17:41500927:G:C	50	84	0.85	0.3894
17:41501085:C:A	50	78	0.8	0.268
17:41501086:G:A	50	94	0.77	0.04103
17:41501846:G:A	50	100	0.97	0.01235
17:41502347:C:T	50	100	0.91	0.0256
17:41502839:T:C	50	98	0.91	0.06736
17:41502931:G:A	50	100	0.92	0.2013
17:41502942:T:C	50	100	0.9	0.09205
17:41503105:G:C	50	100	0.98	0.02052
17:41503277:T:C	50	100	0.95	0.1736
17:41503472:T:C	50	90	0.61	0.0532
17:41503753:T:C	50	100	0.94	0.07135
17:41503850:G:A	50	98	0.78	0.01452
17:41503991:C:G	50	100	0.89	0.01507
17:41504443:G:A	50	100	0.95	0.01834
17:41504489:C:T	50	94	0.73	0.1393
17:41505023:T:A	50	100	0.96	0.02052
17:41505114:G:C	50	100	0.98	0.07371
17:41505167:G:A	50	100	0.96	0.01834
17:41505347:G:T	50	100	0.95	0.02415
17:41505437:G:A	50	100	0.98	0.1371
17:41505767:G:A	50	100	0.98	0.1371
17:41505917:C:T	50	100	0.93	0.01471
17:41506124:G:A	50	100	0.98	0.07934
17:41506787:A:G	50	100	0.98	0.1371
17:41506883:G:A	50	100	0.97	0.0728
17:41506884:A:T	50	100	0.97	0.0728
17:41507092:A:T	50	100	0.98	0.1376
17:41507152:G:A	50	100	0.98	0.1373
17:41507629:C:G	50	100	0.96	0.07317
17:41507835:G:A	50	100	0.98	0.1382
17:41507861:T:C	50	100	0.97	0.01289
17:41507863:C:T	50	100	0.98	0.1382
17:41507929:C:T	50	100	0.96	0.1629
17:41507960:T:C	50	100	0.97	0.01725
17:41508064:A:G	50	100	0.97	0.1652
17:41508289:T:G	50	100	0.94	0.06935
17:41508408:T:C	50	96	0.88	0.03577
17:41508677:A:G	50	100	0.93	0.02687
17:41508910:G:T	50	100	0.8	0.03214
17:41508911:C:T	50	98	0.88	0.03994
17:41508935:C:T	50	98	0.88	0.04049
17:41509106:C:T	50	100	0.98	0.02288
17:41509420:T:C	50	100	0.96	0.2507
17:41509751:C:A	50	98	0.86	0.03558
17:41510061:G:A	50	100	0.99	0.01452
17:41510277:A:G	50	100	0.95	0.2431
17:41510342:C:G	50	100	0.94	0.02651
17:41511588:A:G	50	100	0.9	0.2404
17:41511650:C:T	50	98	0.91	0.1476
17:41511926:G:T	50	100	0.92	0.01816
17:41512084:G:A	50	100	0.97	0.04739
17:41512184:C:T	50	100	0.97	0.03867
17:41512427:C:G	50	100	0.96	0.02015
17:41512520:C:T	50	100	0.88	0.0158
17:41512770:C:T	50	96	0.84	0.01688
17:41512819:A:G	50	92	0.77	0.08025
17:41512842:G:A	50	96	0.82	0.2471
17:41512888:G:A	50	94	0.89	0.1654
17:41513277:G:A	50	100	0.99	0.01725
17:41513382:A:G	50	96	0.73	0.01707
17:41513609:G:C	50	100	1	0.01616
17:41513654:G:A	50	100	0.92	0.01017
17:41513846:G:T	50	98	0.95	0.07208
17:41514219:C:G	50	98	0.95	0.01997
17:41514660:G:C	50	100	0.97	0.03195
17:41514687:G:A	50	100	0.98	0.02288
17:41514793:T:C	50	100	0.96	0.0187
17:41514930:G:A	50	98	0.98	0.3355
17:41515024:G:A	50	100	0.98	0.2469
17:41515472:T:C	50	98	0.97	0.169
17:41517637:C:T	50	100	1	0.0158
17:41517684:G:A	50	98	0.98	0.3203
17:41517970:C:T	50	100	1	0.0158
17:41518155:G:A	50	100	1	0.2918
17:41518288:A:G	50	100	0.99	0.2166
17:41518389:T:C	50	100	1	0.2914
17:41518785:C:T	50	100	1	0.01616
17:41519342:A:G	50	100	0.99	0.2164
17:41519836:G:A	50	98	0.97	0.08315
17:41519839:C:G	50	100	1	0.02651
17:41520160:T:C	50	100	1	0.3313
17:41520168:G:A	50	100	0.7	0.01543
17:41521068:C:T	50	100	0.99	0.01017
17:41521233:T:G	50	100	1	0.01471
17:41521447:T:C	50	100	1	0.3459
17:41521580:C:T	50	94	0.66	0.07317
17:41521908:C:T	50	100	1	0.2691
17:41522171:A:C	50	100	0.99	0.01561
17:41522188:C:T	50	100	1	0.2916
17:41522384:A:G	50	100	0.99	0.2164
17:41522445:C:T	50	100	1	0.2914
17:41522464:T:C	50	100	1	0.2914
17:41522502:G:T	50	100	0.99	0.01979
17:41523546:C:T	50	100	0.98	0.01471
17:41523548:T:A	50	100	0.72	0.07444
17:41523552:C:T	50	100	1	0.2912
17:41524067:C:T	50	94	0.85	0.04866
17:41524328:A:C	50	100	1	0.03286
17:41524544:T:A	50	100	1	0.03286
17:41524683:A:G	50	100	1	0.291
17:41525223:A:G	50	100	1	0.2912
17:41525421:G:A	50	100	0.9	0.02179
17:41525630:T:C	50	100	0.99	0.0158
17:41525780:T:G	50	100	1	0.291
17:41526351:G:T	50	100	1	0.01852
17:41526372:A:G	50	98	0.78	0.02723
17:41526792:G:A	50	100	1	0.236
17:41527441:C:T	50	96	0.79	0.05229
17:41528069:G:C	50	100	1	0.2692
17:41528158:G:A	50	100	1	0.3373
17:41528346:C:G	50	100	0.99	0.2155
17:41528587:C:T	50	100	1	0.2636
17:41528964:C:T	50	100	1	0.3364
17:41529046:C:G	50	96	0.81	0.03468
17:41529052:T:C	50	100	1	0.2938
17:41529201:C:G	50	100	0.98	0.0187
17:41529608:T:A	50	98	0.99	0.01816
17:41529805:A:G	50	100	1	0.2814
17:41529940:A:G	50	100	1	0.2814
17:41530422:A:G	50	100	0.99	0.2106
17:41530453:G:A	50	100	1	0.2816
17:41530605:C:T	50	100	0.99	0.2638
17:41531068:G:T	50	98	0.96	0.0325
17:41531380:C:G	50	100	0.99	0.2883
17:41532225:T:C	50	100	1	0.2816
17:41532253:T:C	50	100	0.99	0.01634
17:41532347:C:A	50	100	0.99	0.2162
17:41532565:G:T	50	98	0.81	0.05556
17:41532566:A:T	50	98	0.83	0.05483
17:41533453:A:G	50	100	1	0.01035
17:41533635:G:A	50	100	0.8	0.01035
17:41533792:C:A	50	100	1	0.0138
17:41534087:G:A	50	100	0.83	0.01888
17:41534120:T:A	50	100	0.97	0.01979
17:41534258:G:A	50	100	0.97	0.3199
17:41534740:A:G	50	100	1	0.3092
17:41534847:C:T	50	98	0.99	0.368
17:41535078:C:T	50	100	0.98	0.01943
17:41535160:G:A	50	100	1	0.3034
17:41535537:G:A	50	100	1	0.3351
17:41535604:A:G	50	100	0.99	0.02633
17:41535608:G:A	50	100	1	0.3034
17:41537111:C:T	50	100	0.91	0.02378
17:41537331:A:T	50	100	0.98	0.0207
17:41537333:C:T	50	100	1	0.01561
17:41537558:T:G	50	100	1	0.03558
17:41537635:G:A	50	100	1	0.01452
17:41537934:T:C	50	98	0.98	0.07171
17:41538228:C:T	50	98	0.98	0.07171
17:41538351:A:G	50	98	0.97	0.1285
17:41538404:T:C	50	100	1	0.03577
17:41538496:C:T	50	100	0.99	0.01598
17:41538543:G:A	50	100	1	0.02088
17:41539026:C:T	50	100	0.99	0.3163
17:41539102:A:T	50	100	1	0.03123
17:41539222:T:G	49	100	1	0.03123
17:41539223:T:C	49	100	1	0.03141
17:41539268:G:A	50	98	0.98	0.07135
17:41540597:T:G	50	100	1	0.0167
17:41540679:G:A	50	98	0.98	0.07117
17:41541318:A:C	50	100	0.99	0.2961
17:41541948:G:A	50	100	0.96	0.03377
17:41542937:A:G	50	100	0.99	0.274
17:41543562:G:A	50	100	0.99	0.2451
17:41544512:C:T	50	100	0.99	0.01525
17:41544561:A:G	50	100	0.86	0.01053
17:41545071:A:G	50	98	0.86	0.04321
17:41545365:A:G	50	98	0.97	0.1952
17:41545571:A:G	50	100	0.94	0.04212
17:41545693:T:A	50	100	0.87	0.02723
17:41545762:G:A	50	100	0.98	0.01398
17:41545790:G:C	50	100	0.98	0.01398
17:41545869:T:C	50	100	0.98	0.01398
17:41545966:G:A	50	100	0.93	0.1385
17:41546021:T:C	50	98	0.88	0.0679
17:41546128:C:A	50	100	1	0.01888
17:41546129:G:A	50	100	0.9	0.02487
17:41546859:T:C	50	100	0.9	0.0541
17:41547108:G:C	50	100	0.97	0.01543
17:41547120:T:C	50	100	0.87	0.06627
17:41547498:C:G	50	96	0.74	0.05737
17:41547626:G:A	50	100	0.96	0.01452
17:41547743:A:G	50	100	0.94	0.04448
17:41547948:G:A	50	100	0.93	0.05174
17:41548131:T:C	50	100	0.9	0.09368
17:41548397:C:T	50	100	0.93	0.01216
17:41548687:G:A	50	98	0.8	0.0138
17:41548700:G:A	50	100	0.89	0.01307
17:41548862:G:A	50	100	0.89	0.01071
17:41549128:G:C	50	100	0.92	0.01434
17:41549541:C:A	50	100	0.89	0.01543
17:41549612:A:C	50	100	0.94	0.04303
17:41549696:G:A	50	100	0.98	0.1619
17:41549775:T:A	50	100	0.96	0.1732
17:41549798:G:C	50	100	0.97	0.3758
17:41549887:T:A	50	100	0.97	0.05483
17:41550334:G:A	50	100	0.98	0.1652
17:41550474:C:T	50	100	0.98	0.1647
17:41551334:C:T	50	100	0.97	0.3232
17:41551428:G:A	50	98	0.97	0.3232
17:41551646:C:T	49	100	0.97	0.3235
17:41554273:G:A	50	100	0.98	0.02215
17:41554308:C:T	50	100	0.99	0.1687
17:41554594:C:G	50	100	0.94	0.05828
17:41555163:C:T	50	100	1	0.1696
17:41555789:G:A	50	100	0.98	0.05937
17:41556010:T:C	50	100	0.94	0.01344
17:41556286:C:T	50	100	0.86	0.01162
17:41556410:A:C	50	100	0.92	0.03722
17:41556487:G:A	50	100	0.97	0.05283
17:41556619:A:C	50	100	0.99	0.3647
17:41556734:C:T	50	100	0.99	0.03159
17:41557441:G:A	50	100	1	0.01198
17:41557450:C:T	50	100	0.99	0.3804
17:41557451:G:A	50	100	0.99	0.0138
17:41557666:G:A	50	100	1	0.05628
17:41559037:T:G	50	98	1	0.2475
17:41559041:T:C	50	98	0.99	0.3678
17:41559492:G:C	50	100	1	0.01398
17:41559522:A:G	50	98	0.99	0.4403
17:41560322:G:C	50	100	0.98	0.05592
17:41560855:C:A	50	100	1	0.01198
17:41561443:C:G	50	100	0.96	0.02614
17:41563052:C:T	50	100	0.95	0.02324
17:41564139:T:G	50	98	1	0.3822
17:41564629:G:C	50	100	0.96	0.02614
17:41565105:T:C	50	100	1	0.2415
17:41565562:C:T	50	98	1	0.2346
17:41566273:G:A	50	100	0.99	0.4129
17:41566615:A:G	50	100	1	0.01216
17:41567199:A:G	50	100	0.99	0.3871
17:41567558:A:G	50	100	0.86	0.01126
17:41567738:T:A	50	98	1	0.4083
17:41567795:T:C	50	98	1	0.3844
17:41568003:A:C	50	100	0.96	0.01216
17:41569194:A:G	50	100	0.98	0.06173
17:41570024:C:A	50	100	1	0.3865
17:41570603:G:C	50	100	0.98	0.01107
17:41570766:G:A	50	100	1	0.3863
17:41570801:C:T	50	100	0.99	0.3865
17:41571564:T:G	50	98	0.99	0.4072
17:41571798:G:A	50	100	0.99	0.2874
17:41571951:G:A	50	98	0.75	0.03014
17:41572091:C:T	50	100	1	0.3851
17:41572491:G:C	50	100	1	0.4139
17:41572500:G:A	50	100	1	0.4121
17:41572576:C:G	50	100	0.99	0.02832
17:41573002:C:T	50	100	0.75	0.01107
17:41573143:A:G	50	100	1	0.05719
17:41573279:C:T	50	100	1	0.07607
17:41574161:A:G	50	98	1	0.252
17:41574743:T:C	50	100	1	0.08333
17:41575407:T:C	50	98	1	0.384
17:41575629:C:T	50	98	0.99	0.2224
17:41575793:A:G	50	100	0.95	0.0236
17:41575824:G:A	50	100	0.99	0.1313
17:41576035:A:G	50	98	0.99	0.222
17:41576050:G:A	50	98	1	0.3836
17:41576371:C:A	50	100	1	0.06445
17:41576519:T:C	50	98	1	0.2513
17:41576545:G:A	50	100	1	0.08406
17:41577015:G:A	50	100	0.99	0.02487
17:41577201:T:A	50	98	1	0.2511
17:41577936:G:T	50	98	0.99	0.2513
17:41578127:A:G	50	96	0.99	0.2513
17:41578151:C:G	50	96	0.99	0.2222
17:41578325:A:T	49	100	0.98	0.04648
17:41578636:G:A	50	100	0.99	0.01979
17:41579831:A:C	50	98	0.99	0.2979
17:41579948:T:G	50	98	0.99	0.2525
17:41581050:A:G	50	100	0.97	0.02923
17:41581366:C:T	50	94	0.84	0.06572
17:41581544:G:C	50	100	1	0.02451
17:41581959:C:T	50	98	0.99	0.1585
17:41581962:G:A	50	100	0.74	0.01362
17:41582077:C:T	50	100	0.99	0.08279
17:41582181:C:A	50	100	0.99	0.07643
17:41582545:T:C	50	100	0.99	0.159
17:41582891:G:A	50	100	1	0.02451
17:41583020:T:A	50	100	0.99	0.04557
17:41583050:G:A	50	100	0.98	0.02869
17:41583159:A:G	50	100	0.99	0.04757
17:41583272:C:T	50	92	0.83	0.06572
17:41583968:C:T	50	100	1	0.02451
17:41584144:G:A	50	100	1	0.04775
17:41584377:T:C	50	100	1	0.04775
17:41584546:G:A	50	100	1	0.05719
17:41584872:A:G	50	100	0.98	0.063
17:41585028:A:G	50	100	0.98	0.06354
17:41585852:G:A	50	100	0.99	0.3675
17:41586240:G:C	50	100	1	0.3689
17:41586466:A:G	49	100	1	0.3691
17:41586555:C:T	50	100	0.99	0.3313
17:41586604:G:A	50	100	0.99	0.1999
17:41586642:G:A	50	100	1	0.36870000000000003
17:41586646:G:A	50	100	1	0.36870000000000003
17:41586829:G:A	50	100	1	0.3695
17:41586928:G:A	50	100	1	0.3689
17:41587174:G:A	50	100	1	0.3669
17:41587421:C:G	50	100	1	0.3671
17:41587424:A:G	50	100	1	0.3676
17:41587485:G:A	50	100	0.95	0.02397
17:41587523:C:T	50	100	1	0.01707
17:41587535:G:T	50	100	0.99	0.343
17:41587962:C:T	50	100	1	0.3893
17:41588227:A:C	50	100	1	0.3653
17:41588797:C:T	50	100	1	0.3867
17:41588872:A:G	50	100	1	0.02033
17:41588904:G:C	50	100	1	0.3598
17:41588925:C:G	50	100	1	0.3566
17:41589101:C:T	50	100	0.99	0.3633
17:41589162:C:A	50	100	1	0.3876
17:41589739:C:T	50	100	0.93	0.02342
17:41589747:T:C	50	100	1	0.3707
17:41589768:T:A	50	100	0.98	0.04085
17:41589900:C:T	50	100	1	0.3704
17:41591022:A:T	50	100	0.97	0.07807
17:41591102:A:C	50	100	1	0.3947
17:41591788:A:G	50	100	1	0.3288
17:41592110:G:A	49	100	1	0.3286
17:41592376:C:G	50	100	0.98	0.05029
17:41592429:C:T	50	100	1	0.3286
17:41592500:A:G	50	100	0.95	0.01144
17:41592873:G:A	50	100	1	0.329
17:41593083:A:G	50	100	0.99	0.3286
17:41593200:C:T	50	100	1	0.01997
17:41593373:G:A	50	100	1	0.01107
17:41593671:T:C	50	100	1	0.3284
17:41593702:C:T	50	100	1	0.3284
17:41593714:A:G	50	100	0.99	0.3284
17:41593880:C:T	50	100	1	0.3284
17:41593913:C:T	50	100	1	0.3284
17:41594016:C:T	50	100	1	0.3286
17:41594333:A:G	50	100	1	0.3286
17:41594552:C:G	50	100	1	0.3268
17:41594600:G:A	49	100	1	0.325
17:41594789:G:A	50	100	1	0.3259
17:41594797:A:T	50	100	1	0.3259
17:41594801:A:G	50	100	1	0.3259
17:41594852:G:A	50	100	1	0.3261
17:41594922:G:A	50	100	1	0.04321
17:41595031:G:A	50	100	1	0.2914
17:41595371:G:A	50	100	1	0.3261
17:41596020:G:T	50	100	1	0.3261
17:41596213:C:G	50	100	1	0.0443
17:41596235:G:T	50	100	1	0.3261
17:41597021:C:T	50	100	1	0.3707
17:41597103:A:G	50	100	1	0.3261
17:41597165:G:A	49	75.5	0.64	0.05792
17:41597186:T:C	50	98	1	0.3718
17:41597642:A:G	50	100	0.75	0.01089
17:41597763:T:C	50	100	1	0.3711
17:41597852:G:A	50	100	0.95	0.02251
17:41598024:G:A	50	100	1	0.03468
17:41598045:T:C	50	100	1	0.3588
17:41598107:T:C	50	98	0.99	0.3068
17:41598180:G:T	50	100	0.99	0.3279
17:41598485:T:G	45	95.6	0.67	0.0541
17:41598823:T:A	49	79.6	0.73	0.2807
17:41599134:T:C	50	90	0.73	0.1618
17:41599232:A:G	50	90	0.73	0.0118
17:41599238:A:G	50	92	0.73	0.01253
17:41600095:C:T	50	100	0.99	0.04993
17:41600637:C:T	50	100	0.91	0.03649
17:41601024:C:T	50	100	0.99	0.3273
17:41601030:T:C	50	100	1	0.04938
17:41601156:G:C	50	100	1	0.01325
17:41601487:C:A	50	100	0.82	0.01598
17:41601733:C:T	50	100	0.99	0.3184
17:41601833:T:G	50	100	0.99	0.3206
17:41601842:C:T	50	100	0.99	0.3925
17:41601896:G:T	50	100	0.99	0.3206
17:41602387:A:G	50	98	0.95	0.02306
17:41603168:G:C	50	100	1	0.3725
17:41603179:T:C	50	100	1	0.2219
17:41603403:C:T	50	100	1	0.0512
17:41604367:C:T	50	100	1	0.3241
17:41604725:G:A	30	83.3	0.87	0.04557
17:41604961:T:A	50	100	1	0.3188
17:41605136:C:T	50	100	1	0.3226
17:41605145:T:C	50	100	0.99	0.01997
17:41605162:C:G	50	100	1	0.3226
17:41605231:A:G	50	100	1	0.3931
17:41605328:C:T	50	100	1	0.04956
17:41606029:G:T	50	100	1	0.04248
17:41606100:T:C	50	100	1	0.3224
17:41606479:T:C	50	100	1	0.2235
17:41606654:C:T	50	100	1	0.0699
17:41606780:C:A	50	100	1	0.3224
17:41606892:A:T	50	100	1	0.2683
17:41607021:C:T	50	100	1	0.3725
17:41607382:G:C	50	100	1	0.3224
17:41607460:A:G	50	100	1	0.3223
17:41607687:A:C	50	100	1	0.3224
17:41607989:T:C	50	100	1	0.3929
17:41608051:A:G	50	100	1	0.3224
17:41608078:G:A	50	100	0.99	0.02015
17:41608705:A:C	50	100	1	0.0492
17:41608792:G:A	50	100	1	0.3727
17:41608942:G:A	50	100	1	0.2229
17:41609153:T:G	50	100	1	0.2725
17:41609234:T:C	50	100	1	0.2725
17:41609332:A:G	50	98	1	0.04176
17:41609358:G:A	50	100	0.74	0.02088
17:41609462:T:C	50	100	1	0.2794
17:41609526:G:A	50	100	1	0.2794
17:41609537:A:C	50	100	1	0.2794
17:41609704:G:A	50	100	1	0.3148
17:41610252:A:G	50	100	0.89	0.01344
17:41610605:C:T	50	98	0.9	0.01017
17:41610682:A:C	50	92	0.85	0.06736
17:41611492:A:G	50	100	0.98	0.2814
17:41611584:G:A	50	100	0.98	0.3259
17:41611695:C:T	50	100	1	0.02215
17:41612477:C:G	50	100	0.96	0.01452
17:41612622:C:T	49	100	0.9	0.02342
17:41612949:G:A	50	100	1	0.02215
17:41613619:C:T	50	100	0.98	0.01198
17:41613710:G:A	50	100	0.97	0.3304
17:41613984:C:T	50	100	0.91	0.01943
17:41614370:G:A	50	100	0.96	0.03885
17:41614381:C:T	50	100	0.98	0.01198
17:41614800:C:T	50	100	0.89	0.03613
17:41615108:G:A	50	100	0.78	0.03395
17:41615937:G:A	50	100	0.66	0.02669
17:41616230:T:C	50	100	0.97	0.02451
17:41616254:G:A	50	100	0.97	0.0118
17:41616345:G:A	50	100	0.99	0.311
17:41616373:G:A	50	98	0.85	0.01035
17:41617025:C:T	50	100	0.83	0.02088
17:41617240:G:A	50	100	1	0.3105
17:41617286:T:A	50	100	0.98	0.02269
17:41617391:C:T	50	100	0.97	0.03776
17:41617630:C:G	50	100	0.98	0.03922
17:41617697:C:T	50	100	0.98	0.2204
17:41617705:T:A	50	100	0.98	0.03922
17:41617925:G:C	50	100	0.96	0.301
17:41618529:T:C	50	100	0.98	0.3317
17:41618924:C:G	50	100	0.97	0.03758
17:41619084:G:A	50	100	0.96	0.3003
17:41619618:C:T	50	100	0.93	0.02233
17:41620013:A:C	50	100	0.98	0.03758
17:41620305:G:A	50	98	0.74	0.03649
17:41621348:G:T	50	100	0.71	0.01834
17:41622360:C:T	50	100	0.87	0.02796
17:41622605:A:G	50	98	0.77	0.01906
17:41622908:G:C	50	98	0.94	0.4
17:41623257:G:A	50	98	0.91	0.0679
17:41623320:G:A	50	100	0.98	0.03722
17:41623888:T:C	50	98	0.93	0.411
17:41624500:A:T	50	98	0.9	0.05592
17:41624514:G:A	50	100	0.83	0.0345
17:41624515:C:G	50	94	0.86	0.1236
17:41624519:G:A	50	96	0.83	0.07117
17:41624551:A:G	50	94	0.84	0.1679
17:41625826:C:T	50	100	0.96	0.02052
17:41626203:G:A	50	100	0.86	0.04049
17:41626450:G:A	50	98	0.86	0.04466
17:41626455:G:A	50	98	0.86	0.1262
17:41627212:G:T	50	100	0.71	0.0276
17:41627378:T:A	50	100	0.69	0.02814
17:41627979:T:C	50	94	0.81	0.1645
17:41628392:C:T	50	100	1	0.01017
17:41628516:C:T	50	100	1	0.01017
17:41628918:C:A	50	100	0.94	0.01779
17:41628989:C:G	50	96	0.9	0.3983
17:41629062:G:A	50	100	1	0.01071
17:41629934:G:T	50	100	0.93	0.0207
17:41630163:C:T	50	96	0.92	0.4969
17:41630253:C:T	50	100	0.62	0.01107
17:41630271:C:T	50	100	0.98	0.01888
17:41630343:A:G	50	100	0.95	0.05084
17:41630491:G:A	50	100	0.78	0.01053
17:41630613:G:A	50	98	0.92	0.3896
17:41630776:C:T	50	98	0.7	0.01235
17:41631477:T:C	50	100	0.93	0.01126
17:41632132:G:A	50	98	0.88	0.4194
17:41632423:A:G	50	100	0.85	0.04938
17:41632499:T:C	50	100	0.92	0.01961
17:41633861:G:A	50	100	0.91	0.07081
17:41633987:A:G	50	100	0.93	0.03922
17:41634144:A:G	50	100	0.92	0.07553
17:41635400:C:T	50	98	0.92	0.05084
17:41635434:T:C	50	96	0.91	0.4508
17:41635898:G:A	50	100	0.9	0.01779
17:41635999:T:C	50	100	0.95	0.1107
17:41636242:G:C	50	98	0.93	0.423
17:41636711:C:G	50	100	0.93	0.09096
17:41637022:A:G	49	100	0.96	0.01652
17:41637923:G:C	50	96	0.96	0.4203
17:41638848:G:A	50	100	0.97	0.01507
17:41638916:C:T	50	100	0.93	0.08479
17:41639318:C:T	50	98	0.91	0.01779
17:41639398:A:G	50	92	0.85	0.1156
17:41639453:G:A	50	100	0.86	0.01416
17:41639516:T:C	50	94	0.93	0.4223
17:41639829:G:A	50	100	0.7	0.01525
17:41639871:G:A	50	100	0.68	0.02469
17:41640023:A:C	50	100	0.94	0.1287
17:41640103:G:A	50	100	0.86	0.08152
17:41640162:G:A	50	100	0.97	0.03413
17:41640301:A:G	50	98	0.96	0.4739
17:41640798:G:A	50	100	0.97	0.1207
17:41641442:G:A	50	100	0.97	0.1196
17:41641539:T:C	50	100	0.92	0.05174
17:41641634:C:A	50	100	0.96	0.12
17:41641837:C:T	50	100	0.92	0.05356
17:41643878:C:T	50	100	0.98	0.1029
17:41643938:C:T	49	100	0.97	0.04285
17:41644904:G:A	50	100	0.98	0.1334
17:41646322:C:G	50	100	0.91	0.05919
17:41646412:G:C	49	100	0.91	0.05937
17:41646466:C:A	50	100	0.96	0.06736
17:41646978:T:C	50	98	0.73	0.02669
17:41647748:G:T	50	100	0.98	0.4846
17:41647956:T:A	50	100	0.98	0.06191
17:41648866:G:A	50	100	0.98	0.4918
17:41649396:C:T	50	100	0.97	0.02887
17:41650014:C:G	50	100	1	0.01961
17:41650166:C:T	49	100	0.97	0.02905
17:41650237:A:G	50	100	0.98	0.4626
17:41650350:A:C	50	100	0.97	0.02887
17:41650516:C:A	50	100	0.97	0.02887
17:41650553:A:T	50	100	0.99	0.384
17:41650872:T:C	50	100	0.99	0.4907
17:41650968:G:A	50	100	0.99	0.4926
17:41651598:G:C	50	100	0.99	0.4949
17:41651927:C:T	50	98	0.99	0.4897
17:41652190:C:A	50	100	0.99	0.02869
17:41652575:G:T	50	100	0.99	0.4946
17:41653161:A:G	50	100	0.95	0.0699
17:41653194:C:G	50	100	0.99	0.3836
17:41653395:C:T	50	100	0.99	0.3834
17:41653430:G:A	50	100	0.8	0.01725
17:41653438:G:A	50	100	0.92	0.0138
17:41653452:A:G	50	100	0.99	0.4946
17:41653723:C:T	50	100	0.99	0.4946
17:41654137:C:T	50	100	0.99	0.4911
17:41654187:G:A	50	100	0.92	0.02269
17:41654658:G:A	50	100	1	0.02869
17:41654707:T:C	50	100	0.99	0.02433
17:41654721:G:C	50	100	0.99	0.01761
17:41654777:A:G	50	100	0.98	0.4886
17:41654964:G:A	50	100	0.9	0.04993
17:41655431:G:A	50	100	0.99	0.3831
17:41655638:C:G	50	98	0.99	0.4655
17:41655914:C:A	50	100	1	0.05138
17:41656044:G:A	50	100	1	0.05138
17:41656067:G:A	50	100	0.99	0.4366
17:41656154:A:G	50	100	1	0.05138
17:41656920:A:G	49	100	1	0.05265
17:41657471:G:A	50	100	0.9	0.05156
17:41658718:C:G	50	100	1	0.02433
17:41658901:C:T	50	100	0.93	0.01289
17:41659209:G:A	50	100	0.98	0.4866
17:41659512:G:A	50	100	0.99	0.05773
17:41659861:G:A	50	100	0.98	0.4599
17:41659915:C:T	50	100	1	0.02251
17:41660096:C:T	50	100	0.83	0.05138
17:41660228:G:A	50	100	0.98	0.4728
17:41660244:C:G	50	100	0.98	0.4626
17:41660546:G:A	50	100	1	0.01743
17:41660860:T:C	50	100	0.99	0.07589
17:41661316:C:T	50	100	0.99	0.0138
17:41661483:G:A	50	100	0.97	0.4996
17:41661498:C:G	50	100	0.99	0.04847
17:41661499:G:A	50	100	0.96	0.02778
17:41661710:G:A	50	100	0.96	0.02687
17:41661745:T:C	50	100	0.98	0.05229
17:41661750:G:A	50	100	1	0.02542
17:41661766:C:T	50	100	0.92	0.04466
17:41662016:T:C	50	100	0.96	0.05229
17:41663063:C:T	49	100	0.97	0.06318
17:41663659:A:G	50	96	0.81	0.02233
17:41663774:T:C	50	100	0.98	0.03195
17:41663843:T:C	50	100	0.87	0.01325
17:41663918:T:G	50	98	0.92	0.3068
17:41663925:A:G	50	100	0.96	0.1449
17:41664113:T:C	50	100	0.98	0.03123
17:41665048:A:C	50	100	0.89	0.02977
17:41665626:C:A	50	100	0.98	0.04248
17:41665860:A:C	50	100	0.96	0.09368
17:41666415:C:T	50	94	0.86	0.1113
17:41666614:G:A	50	100	0.98	0.138
17:41667082:C:T	50	100	0.98	0.1373
17:41667252:A:G	50	98	0.97	0.1033
17:41667423:G:C	50	100	0.95	0.03141
17:41667426:C:G	50	100	0.98	0.1035
17:41667435:A:G	50	100	0.98	0.1037
17:41667465:G:A	50	100	0.95	0.0354
17:41667795:T:C	50	100	0.99	0.06427
17:41667833:G:A	50	100	0.91	0.03395
17:41668232:G:A	50	96	0.92	0.4969
17:41668287:C:A	50	94	0.86	0.2609
17:41668823:A:G	50	100	0.98	0.07008
17:41668844:T:C	50	100	0.98	0.07008
17:41668890:T:C	50	100	0.96	0.02959
17:41668929:C:G	50	100	0.97	0.03776
17:41669194:C:A	50	100	0.97	0.1029
17:41669206:C:T	50	100	0.97	0.03522
17:41669236:A:G	50	100	0.97	0.03722
17:41669240:G:A	50	100	1	0.03214
17:41669334:A:G	50	100	0.96	0.03704
17:41669470:T:C	50	100	0.99	0.03486
17:41669481:A:G	50	100	0.99	0.06718
17:41669571:G:A	50	100	0.86	0.0276
17:41669660:C:G	50	100	1	0.03486
17:41669828:G:C	50	100	0.99	0.03504
17:41669833:A:G	50	100	0.99	0.0374
17:41669846:C:T	50	100	0.99	0.0354
17:41669968:G:C	50	100	0.99	0.06899
17:41669980:A:G	50	100	0.95	0.1022
17:41670114:G:A	50	100	0.99	0.03504
17:41670135:G:A	50	100	0.99	0.03522
17:41670197:C:T	50	100	0.99	0.03504
17:41670224:T:G	50	100	0.99	0.03504
17:41670241:A:G	50	100	0.99	0.03504
17:41670480:G:A	50	100	0.98	0.03413
17:41670541:A:G	50	100	0.99	0.06681
17:41670653:C:T	50	100	0.98	0.03558
17:41670785:C:G	50	100	1	0.03123
17:41670927:C:T	50	100	0.98	0.0354
17:41670946:C:A	49	98	0.98	0.03558
17:41670986:T:G	50	100	1	0.03159
17:41671029:G:A	50	100	0.98	0.03558
17:41671047:T:C	49	100	0.98	0.03558
17:41671258:C:A	50	100	0.97	0.03613
17:41671368:T:A	50	100	0.99	0.02215
17:41671375:G:A	50	100	0.86	0.02215
17:41671513:A:G	50	96	1	0.05138
17:41671572:A:G	50	90	0.91	0.4178
17:41671604:C:T	48	100	0.98	0.05084
17:41671735:A:G	50	100	1	0.05102
17:41672058:G:A	50	100	0.83	0.01797
17:41672140:G:A	50	100	1	0.03649
17:41672151:C:T	50	100	1	0.03631
17:41672161:T:C	50	100	1	0.05211
17:41672165:T:C	50	100	1	0.05229
17:41672197:G:A	50	100	1	0.04975
17:41672243:A:G	50	100	1	0.03631
17:41672260:G:A	50	100	1	0.03105
17:41672288:A:G	50	100	1	0.05229
17:41672297:G:A	49	100	0.99	0.01471
17:41672659:C:G	50	100	0.99	0.03595
17:41672775:A:T	50	100	0.98	0.03595
17:41672839:T:C	50	98	1	0.02614
17:41672851:A:G	50	100	0.97	0.03613
17:41672916:T:A	50	100	0.97	0.03613
17:41672985:G:A	50	100	0.97	0.03613
17:41672996:G:A	50	100	0.97	0.03613
17:41673028:C:T	50	100	0.97	0.03613
17:41673036:G:A	50	100	0.98	0.05192
17:41673038:T:C	50	100	0.97	0.03613
17:41673050:A:C	50	100	0.96	0.05192
17:41673139:A:G	50	100	0.98	0.03613
17:41673166:T:C	50	100	0.98	0.03631
17:41673170:C:G	50	100	0.99	0.03631
17:41673271:A:G	50	100	1	0.04993
17:41673311:T:A	50	100	1	0.01924
17:41673338:G:A	50	100	1	0.03667
17:41673477:G:A	50	100	1	0.03667
17:41673629:A:G	50	100	1	0.03667
17:41673663:C:T	50	100	0.94	0.03667
17:41673706:A:G	50	100	1	0.04993
17:41673855:G:A	50	100	1	0.02977
17:41673950:C:G	50	100	1	0.03014
17:41674085:G:A	50	100	1	0.04993
17:41674276:A:G	50	100	1	0.03667
17:41674632:G:A	50	100	1	0.03667
17:41674687:C:T	50	100	1	0.04993
17:41674730:A:G	50	100	0.98	0.05247
17:41675170:T:C	50	100	1	0.03667
17:41675330:C:T	50	100	1	0.05265
17:41675370:C:T	50	100	1	0.03667
17:41675444:C:T	50	100	1	0.03649
17:41675729:A:G	50	100	0.73	0.01888
17:41676004:A:G	50	100	1	0.03649
17:41676424:G:A	50	96	0.94	0.4916
17:41676499:G:A	50	98	1	0.02614
17:41676677:G:C	50	100	1	0.01598
17:41676776:G:A	50	100	1	0.03014
17:41676846:A:G	50	100	1	0.03431
17:41677199:G:A	50	100	1	0.01543
17:41677258:G:A	50	98	0.82	0.07208
17:41677274:A:G	50	100	0.96	0.1265
17:41677767:C:T	49	95.9	0.79	0.01816
17:41678254:A:C	50	96	0.82	0.07044
17:41678799:C:A	50	100	0.97	0.02923
17:41678981:T:C	50	100	1	0.03014
17:41679118:A:G	50	100	1	0.02996
17:41679855:A:G	49	91.8	0.75	0.02015
17:41680019:A:G	48	100	0.97	0.03068
17:41680039:G:A	49	100	0.98	0.0305
17:41680097:A:G	50	100	1	0.02687
17:41680159:C:T	50	100	0.97	0.01434
17:41680649:A:G	50	100	1	0.06137
17:41680739:T:C	50	98	0.87	0.02542
17:41680817:G:A	50	98	1	0.02669
17:41681058:G:A	50	100	1	0.01561
17:41681510:G:A	50	98	0.84	0.02124
17:41681604:T:C	50	98	0.98	0.1618
17:41681804:T:G	50	100	1	0.06173
17:41681852:T:C	50	94	0.88	0.295
17:41682235:G:A	50	100	1	0.01543
17:41682418:G:A	50	100	0.97	0.02033
17:41682831:C:T	50	100	1	0.01017
17:41683756:A:G	50	98	0.99	0.0423
17:41683922:G:A	50	98	1	0.02669
17:41684425:G:T	50	100	0.99	0.0118
17:41684646:T:C	50	100	1	0.02324
17:41684935:C:T	50	100	1	0.02378
17:41685285:C:A	49	100	1	0.02324
17:41685458:C:T	50	100	0.97	0.02923
17:41685752:C:G	50	100	0.98	0.01253
17:41686274:C:T	50	100	1	0.03268
17:41686483:T:C	50	100	1	0.03268
17:41686641:C:T	50	100	1	0.0728
17:41686710:G:A	50	100	1	0.02996
17:41686946:A:G	50	100	1	0.03322
17:41687118:G:A	50	100	1	0.02324
17:41687159:T:C	50	100	1	0.03304
17:41687349:G:A	50	98	1	0.02687
17:41687490:G:T	50	100	1	0.03304
17:41688219:T:A	50	98	0.99	0.04158
17:41688756:T:C	50	100	1	0.07988
17:41689277:C:T	50	100	0.99	0.02324
17:41689298:A:G	50	100	0.99	0.03304
17:41689328:T:G	50	100	0.96	0.02324
17:41689638:G:A	50	100	0.99	0.02324
17:41690902:G:A	50	100	0.97	0.03304
17:41691755:T:C	50	100	0.96	0.03286
17:41691803:T:C	50	100	0.95	0.02306
17:41692756:G:A	50	100	0.94	0.03286
17:41692769:A:G	50	100	1	0.03268
17:41694027:A:G	50	100	1	0.02996
17:41695356:T:C	50	96	0.96	0.09895
17:41695606:C:T	49	100	0.98	0.02088
17:41696295:G:A	50	100	0.99	0.03068
17:41696974:T:C	50	100	0.98	0.02106
17:41697083:G:A	50	100	0.94	0.04739
17:41697208:C:T	50	100	0.98	0.01979
17:41697220:C:T	50	100	0.98	0.01979
17:41697604:C:T	50	98	1	0.03268
17:41697826:T:C	50	100	0.98	0.08152
17:41698037:T:C	50	100	0.81	0.04448
17:41698437:A:C	50	100	0.96	0.01434
17:41698863:T:C	50	98	1	0.0325
17:41698887:C:T	50	98	1	0.07099
17:41699083:A:G	50	100	1	0.07625
17:41699141:G:A	50	98	0.95	0.07099
17:41699268:A:G	50	100	1	0.08115
17:41699515:A:C	50	100	1	0.08134
17:41699696:C:T	50	100	1	0.03558
17:41700108:G:A	50	98	0.99	0.0325
17:41700904:G:A	49	100	1	0.03649
17:41701367:A:G	50	98	0.99	0.1122
17:41701583:A:G	50	98	0.99	0.07389
17:41701605:G:C	50	98	0.99	0.07353
17:41701657:A:T	50	98	0.99	0.07353
17:41701869:A:C	50	98	0.98	0.06935
17:41701870:A:T	50	98	0.98	0.06935
17:41701873:T:C	50	98	0.98	0.06954
17:41701926:G:A	50	98	0.98	0.065
17:41701993:C:T	50	98	0.98	0.06518
17:41702473:T:A	50	98	0.76	0.03577
17:41702476:C:T	50	98	0.98	0.06627
17:41702614:T:A	50	100	0.97	0.2925
17:41702633:A:G	50	98	0.99	0.07607
17:41702634:T:C	50	98	0.98	0.06935
17:41702679:A:G	50	98	0.99	0.07607
17:41702740:A:C	50	100	0.98	0.06954
17:41702763:G:C	50	100	0.98	0.06954
17:41702837:T:C	50	100	0.9	0.01616
17:41703022:G:T	50	100	0.97	0.06954
17:41703026:A:G	50	100	0.97	0.06954
17:41703040:A:C	50	100	0.97	0.0699
17:41703331:G:T	50	100	0.96	0.2932
17:41703383:T:C	50	96	0.98	0.06972
17:41704346:T:C	50	100	0.98	0.06954
17:41704425:G:T	50	100	0.98	0.06954
17:41704452:G:A	50	100	0.97	0.07135
17:41704458:T:C	50	100	0.98	0.06972
17:41704479:T:A	50	100	0.98	0.06972
17:41704536:A:G	50	100	0.98	0.06518
17:41704537:G:A	50	100	0.98	0.06972
17:41704543:G:A	50	100	0.98	0.06972
17:41704876:T:A	50	100	0.98	0.06972
17:41705093:G:C	50	100	0.96	0.3016
17:41705291:G:A	50	100	0.95	0.03159
17:41705369:A:T	50	100	0.96	0.303
17:41705487:G:A	50	100	0.99	0.07262
17:41705974:A:G	50	100	0.99	0.07407
17:41706031:A:G	50	100	0.96	0.3844
17:41706200:G:C	50	100	0.99	0.07407
17:41706598:T:C	50	100	1	0.07516
17:41706822:T:C	50	100	1	0.0748
17:41706923:A:G	50	100	1	0.03177
17:41707025:A:G	50	98	1	0.07044
17:41707098:T:C	50	100	1	0.06009
17:41707159:G:A	50	100	0.99	0.07044
17:41707179:G:A	50	100	1	0.03159
17:41707255:G:T	50	92	0.95	0.3261
17:41707280:A:G	50	100	1	0.07044
17:41707309:G:A	50	100	1	0.07044
17:41707325:T:C	50	100	1	0.07081
17:41707573:C:T	50	98	0.88	0.02378
17:41707649:G:A	50	100	0.96	0.3146
17:41707675:T:A	50	100	0.99	0.07044
17:41707912:G:A	50	100	1	0.03177
17:41707941:T:C	50	100	0.97	0.07044
17:41708581:A:G	50	100	0.97	0.07008
17:41708743:C:T	50	100	0.96	0.1118
17:41708899:C:A	50	100	0.96	0.11
17:41709088:C:T	50	100	0.97	0.1422
17:41709095:T:C	50	100	0.98	0.03831
17:41709116:G:T	50	100	0.95	0.03595
17:41709504:C:T	50	100	0.98	0.2456
17:41709620:C:T	50	100	0.98	0.2462
17:41709628:T:C	50	100	0.98	0.246
17:41709639:A:G	50	100	0.98	0.2311
17:41709682:T:C	49	100	0.98	0.2456
17:41709831:C:T	50	100	0.9	0.02687
17:41709861:G:A	50	100	0.73	0.03214
17:41710043:A:G	50	100	0.99	0.03431
17:41710084:G:A	50	100	0.99	0.2202
17:41710388:T:G	50	100	0.99	0.2204
17:41710443:C:T	50	100	1	0.05519
17:41710445:A:C	50	98	0.94	0.2981
17:41710480:A:G	50	100	1	0.05519
17:41710564:C:A	50	100	0.99	0.1652
17:41710799:G:A	50	100	1	0.05519
17:41710996:C:T	50	100	0.94	0.4214
17:41711005:T:A	50	100	1	0.05519
17:41711061:G:A	50	100	0.94	0.2569
17:41711191:C:T	50	100	1	0.05519
17:41711234:A:G	50	100	1	0.3019
17:41711274:A:G	50	100	1	0.3019
17:41711289:T:C	50	100	1	0.3019
17:41711315:G:A	50	100	1	0.05447
17:41711321:C:A	50	100	1	0.03431
17:41711323:C:T	50	100	1	0.2208
17:41711456:G:A	50	100	1	0.2202
17:41711717:A:G	50	100	0.94	0.2567
17:41711893:C:A	50	100	0.97	0.02687
17:41712001:A:G	50	100	1	0.2204
17:41712038:A:G	50	100	1	0.2482
17:41712228:T:G	50	100	1	0.2204
17:41712299:T:A	50	100	0.98	0.02669
17:41712360:T:C	50	100	1	0.0561
17:41712573:A:G	50	100	1	0.3017
17:41712605:C:T	50	100	0.88	0.04321
17:41712883:C:A	50	100	1	0.02669
17:41713164:C:T	50	100	1	0.02687
17:41713459:A:G	50	100	1	0.2193
17:41714225:A:T	50	100	0.94	0.09568
17:41714502:T:C	50	98	0.94	0.2487
17:41714519:C:T	50	100	0.97	0.0443
17:41714797:C:T	50	100	1	0.3012
17:41714848:C:A	50	100	1	0.3012
17:41714922:A:G	50	100	1	0.02687
17:41714986:T:G	50	98	0.71	0.02415
17:41714989:T:C	50	100	0.99	0.04484
17:41715069:C:T	50	100	1	0.02959
17:41715183:A:C	50	100	0.99	0.219
17:41715444:G:C	50	100	0.99	0.04484
17:41715448:G:A	50	100	1	0.219
17:41715774:T:A	50	100	0.99	0.04484
17:41716303:G:A	50	100	1	0.02959
17:41716416:A:G	50	100	1	0.02705
17:41717247:C:G	50	100	1	0.3016
17:41717823:C:A	50	100	1	0.2242
17:41717885:G:A	50	100	1	0.2242
17:41717939:A:C	50	100	1	0.01525
17:41718015:T:A	50	100	1	0.2244
17:41718031:T:A	50	100	1	0.2242
17:41718369:T:C	50	100	0.98	0.03976
17:41718504:T:A	50	100	1	0.2257
17:41718564:A:G	50	100	1	0.2259
17:41718819:A:G	50	100	0.93	0.01089
17:41718954:C:A	50	100	1	0.2288
17:41719016:T:C	50	100	1	0.2242
17:41719030:T:G	50	100	1	0.07589
17:41719100:T:C	50	100	1	0.3007
17:41719124:A:G	50	100	1	0.224
17:41719419:G:A	50	100	1	0.224
17:41719468:G:A	50	100	1	0.3014
17:41719519:A:C	50	100	1	0.1687
17:41719629:G:C	50	100	1	0.224
17:41719959:G:A	50	98	0.99	0.2242
17:41719990:T:C	50	100	0.98	0.1685
17:41720180:C:T	50	100	1	0.02669
17:41720356:T:C	49	100	1	0.1688
17:41720563:A:G	50	100	1	0.05519
17:41720876:C:T	50	100	1	0.02959
17:41720965:T:C	50	100	1	0.2239
17:41721252:T:A	50	100	1	0.224
17:41721287:T:C	50	100	1	0.1948
17:41722220:T:A	50	100	1	0.05574
17:41722826:G:C	50	100	0.99	0.0492
17:41722862:C:T	50	100	0.99	0.3001
17:41723176:T:C	50	98	0.99	0.1944
17:41723225:A:G	50	100	0.99	0.1643
17:41723675:A:G	50	100	1	0.03468
17:41723681:C:T	50	100	1	0.03468
17:41723996:C:T	50	100	1	0.02959
17:41724088:A:C	50	100	0.98	0.1639
17:41724293:C:T	50	100	0.99	0.3005
17:41724319:C:A	50	100	1	0.04394
17:41724321:G:A	50	100	0.99	0.3005
17:41724404:G:T	50	100	0.99	0.3005
17:41724428:C:T	50	100	0.99	0.2963
17:41724575:C:T	50	100	0.83	0.02197
17:41724714:G:T	50	100	0.99	0.07534
17:41724998:C:T	50	100	1	0.03214
17:41725037:G:C	50	100	0.99	0.1643
17:41725047:G:A	50	100	1	0.03214
17:41725231:C:T	50	96	0.78	0.08424
17:41725235:T:C	50	100	0.99	0.1645
17:41725307:T:C	50	100	1	0.03214
17:41725478:C:A	50	100	0.99	0.2718
17:41725737:T:C	50	100	1	0.03214
17:41725810:G:C	50	100	1	0.03214
17:41725962:G:C	50	100	0.7	0.01471
17:41726112:C:A	48	100	0.97	0.03232
17:41726275:G:A	50	100	1	0.03195
17:41726362:C:T	50	100	1	0.03159
17:41726410:C:A	48	91.7	0.97	0.1973
17:41726514:A:G	50	100	0.99	0.03141
17:41726590:T:C	50	100	0.98	0.05737
17:41726853:A:G	50	100	0.99	0.08824
17:41727024:T:C	50	98	0.93	0.07026
17:41727098:G:A	50	96	0.74	0.14
17:41727260:A:G	50	100	0.89	0.0216
17:41727307:G:A	49	95.9	0.92	0.3473
17:41727343:T:C	50	92	0.84	0.319
17:41727420:G:A	50	98	0.92	0.2702
17:41727469:C:T	50	100	0.9	0.1414
17:41727537:A:G	50	100	0.91	0.1705
17:41727609:G:C	50	100	0.96	0.02288
17:41727720:C:T	50	100	0.97	0.1908
17:41727813:C:A	50	100	0.91	0.2466
17:41727839:G:C	50	100	0.99	0.2266
17:41727994:G:A	50	100	1	0.1585
17:41728167:C:T	50	100	1	0.2582
17:41728169:C:T	50	100	0.94	0.02814
17:41728295:A:G	50	100	1	0.0216
17:41728331:G:A	50	100	1	0.2903
17:41728375:T:C	50	100	1	0.09078
17:41728432:C:T	50	100	1	0.2903
17:41728811:C:G	50	100	1	0.1908
17:41729002:A:G	50	100	0.99	0.1603
17:41729071:C:A	50	100	1	0.09078
17:41729303:G:A	50	100	0.98	0.2908
17:41729315:T:C	50	100	1	0.191
17:41729379:A:G	49	98	0.9	0.228
17:41729419:G:A	50	100	0.99	0.01725
17:41729618:G:A	50	100	1	0.06336
17:41729633:C:T	50	98	1	0.1923
17:41729851:C:T	49	100	1	0.06336
17:41730031:A:G	42	92.9	0.82	0.02015
17:41730518:G:T	50	100	1	0.09132
17:41730563:A:G	50	98	1	0.2814
17:41730779:T:C	50	100	0.94	0.02796
17:41731468:C:G	50	100	1	0.06554
17:41731850:A:G	50	100	0.99	0.189
17:41732203:G:C	50	100	0.99	0.1892
17:41733305:C:G	47	100	0.93	0.01289
17:41733402:G:A	49	100	1	0.06409
17:41733503:C:T	50	98	1	0.2928
17:41733550:A:G	50	100	0.93	0.01289
17:41733792:C:T	50	100	1	0.08987
17:41733808:A:G	50	100	1	0.1589
17:41733811:C:T	50	100	0.98	0.02814
17:41733831:C:A	50	98	0.91	0.1877
17:41733891:A:G	50	100	1	0.1892
17:41734132:C:T	50	100	0.76	0.01216
17:41734463:A:T	50	100	1	0.2928
17:41734561:C:T	50	100	0.92	0.01289
17:41734624:T:C	50	98	0.94	0.4853
17:41734643:T:A	50	100	1	0.08987
17:41734671:A:G	50	100	0.99	0.02596
17:41734718:T:G	50	100	1	0.01507
17:41734789:G:A	50	100	1	0.06391
17:41735278:C:T	49	100	0.99	0.2952
17:41735281:G:A	49	98	0.99	0.1906
17:41735604:C:T	50	100	0.99	0.3028
17:41735618:A:G	50	100	0.94	0.01543
17:41735703:T:A	50	100	1	0.09005
17:41735874:G:A	50	100	0.94	0.0216
17:41736219:C:A	50	100	0.75	0.0187
17:41736434:G:A	49	100	1	0.02415
17:41736466:C:T	50	100	0.97	0.02814
17:41736492:A:G	49	100	1	0.02487
17:41736503:C:T	50	100	0.97	0.02832
17:41736748:T:A	50	100	0.99	0.2554
17:41737069:A:G	43	90.7	0.62	0.01543
17:41737113:G:A	45	97.8	0.79	0.02324
17:41737297:T:A	50	100	0.95	0.06354
17:41738519:T:C	50	100	0.94	0.01289
17:41738605:C:T	50	100	0.78	0.01089
17:41738729:A:C	50	100	1	0.1516
17:41738831:A:G	50	100	0.96	0.03776
17:41739318:G:A	50	100	0.74	0.01816
17:41739505:G:A	50	100	0.95	0.03232
17:41739803:G:A	50	100	0.93	0.01307
17:41739810:T:C	50	98	0.99	0.1532
17:41740110:A:G	50	100	0.99	0.1532
17:41740571:A:G	50	100	0.94	0.01289
17:41740591:A:G	50	100	0.98	0.1547
17:41740851:C:T	50	100	0.98	0.01253
17:41740922:T:G	50	100	0.98	0.01271
17:41741012:A:T	50	100	0.98	0.1547
17:41741088:C:T	50	100	0.98	0.1552
17:41741092:T:C	50	100	0.97	0.1667
17:41741256:T:C	50	98	0.89	0.1756
17:41741364:G:A	50	100	0.97	0.01997
17:41742004:G:A	50	98	0.66	0.01507
17:41742434:T:C	50	96	0.83	0.07081
17:41742786:G:A	49	100	0.82	0.01398
17:41742974:C:T	50	100	0.92	0.03831
17:41743025:G:A	48	97.9	0.75	0.03286
17:41743166:T:C	49	98	0.85	0.1155
17:41743228:G:A	50	98	0.87	0.03359
17:41743238:C:T	50	100	0.88	0.03903
17:41743250:T:C	50	100	0.94	0.02124
17:41743799:C:T	50	100	0.84	0.03014
17:41743880:C:A	50	100	0.93	0.05392
17:41744293:C:T	50	98	0.86	0.0285
17:41744525:C:T	46	97.8	0.93	0.02233
17:41744607:C:T	50	100	0.96	0.05192
17:41744870:G:T	49	100	0.98	0.04666
17:41744925:G:A	49	98	0.95	0.07353
17:41744956:C:A	50	100	0.96	0.02233
17:41744960:G:C	50	100	0.85	0.03504
17:41745066:T:C	50	98	0.96	0.1289
17:41745104:G:A	50	100	0.96	0.498
17:41745213:G:A	49	100	0.99	0.0472
17:41745646:G:A	50	100	0.98	0.02088
17:41745823:C:T	50	98	0.98	0.02106
17:41746019:T:C	50	100	0.98	0.4975
17:41746447:T:C	50	100	0.99	0.3344
17:41746482:G:A	50	100	0.93	0.2985
17:41747391:C:T	50	100	0.81	0.0158
17:41747565:C:G	50	100	0.96	0.02959
17:41747615:C:T	50	98	0.96	0.03014
17:41747635:C:T	50	100	0.98	0.4686
17:41747774:G:A	50	100	0.99	0.02269
17:41747980:C:A	50	100	0.99	0.02088
17:41748429:T:C	50	100	0.94	0.05138
17:41748582:G:C	50	100	0.9	0.1685
17:41748899:G:A	47	91.5	0.92	0.1024
17:41748901:G:A	50	80	0.93	0.4878
17:41749115:T:C	50	100	0.99	0.09332
17:41749355:G:A	50	100	0.99	0.04394
17:41749620:T:C	50	100	0.99	0.3713
17:41750179:A:G	50	100	0.99	0.3706
17:41750200:G:A	50	100	0.99	0.04684
17:41750233:G:T	50	100	0.99	0.04666
17:41750630:A:G	50	100	0.99	0.3709
17:41750767:C:A	50	100	0.9	0.0354
17:41750871:C:G	50	100	0.99	0.04938
17:41750877:C:T	50	100	0.96	0.2721
17:41751074:C:T	50	94	0.66	0.01779
17:41751224:C:T	50	100	0.99	0.09895
17:41751481:G:A	50	100	0.99	0.4984
17:41751637:G:T	50	100	0.99	0.3706
17:41751700:C:T	50	98	0.88	0.04103
17:41752006:C:T	50	100	0.94	0.04357
17:41752518:C:T	50	100	0.99	0.468
17:41752639:A:C	50	100	0.99	0.0207
17:41752766:C:T	50	100	0.99	0.3415
17:41752793:T:C	50	100	0.98	0.342
17:41752999:T:G	50	100	0.99	0.3718
17:41753425:G:A	49	100	0.96	0.02977
17:41753458:G:A	49	98	0.81	0.02415
17:41753522:A:C	22	77.3	0.98	0.3319
17:41753591:G:A	49	98	0.99	0.342
17:41753977:C:T	50	96	0.98	0.0472
17:41754098:C:A	50	100	0.99	0.0207
17:41754279:C:A	50	100	0.99	0.3422
17:41754433:A:G	50	100	0.99	0.3724
17:41754464:A:T	50	100	0.99	0.01797
17:41754526:C:A	50	100	0.98	0.3753
17:41754891:G:A	50	100	0.81	0.01162
17:41755035:C:G	50	96	0.96	0.04394
17:41755121:C:T	50	100	0.88	0.01616
17:41755458:G:A	50	96	0.95	0.04394
17:41755519:A:G	50	100	0.98	0.376
17:41755893:T:A	50	100	0.98	0.4208
17:41756228:G:C	50	100	0.84	0.01616
17:41756329:A:G	50	98	0.98	0.3729
17:41756583:G:A	50	96	0.95	0.0679
17:41756628:G:C	50	84	0.86	0.4581
17:41756712:C:T	50	100	0.97	0.05047
17:41756756:C:T	50	98	0.87	0.02669
17:41756764:G:A	50	98	0.87	0.02905
17:41756825:G:A	50	92	0.92	0.238
17:41756831:C:T	50	96	0.95	0.04757
17:41757004:A:G	50	98	0.97	0.3598
17:41757225:A:G	50	100	0.91	0.03722
17:41757235:G:A	50	100	0.91	0.03722
17:41757246:A:G	50	98	0.9	0.02687
17:41757393:T:C	50	100	0.98	0.3172
17:41757797:G:A	50	100	0.99	0.02342
17:41757818:G:T	50	96	0.98	0.3943
17:41758131:A:G	50	98	0.95	0.05011
17:41758705:G:T	49	98	0.95	0.05356
17:41759122:G:A	50	98	0.88	0.02306
17:41759264:G:A	50	100	0.98	0.4381
17:41759298:C:T	50	98	0.96	0.04975
17:41759299:C:T	50	100	0.98	0.4301
17:41759430:C:G	50	98	0.95	0.05029
17:41759502:G:C	50	98	0.97	0.04448
17:41759512:C:G	50	100	0.98	0.4383
17:41759614:C:T	50	100	0.81	0.01997
17:41759936:G:A	50	100	0.91	0.08824
17:41760099:G:T	50	96	0.94	0.2847
17:41760342:G:A	50	100	0.86	0.03413
17:41760410:C:A	50	100	0.88	0.03304
17:41761073:A:C	50	96	0.98	0.3903
17:41761132:T:C	50	96	0.87	0.01743
17:41761188:T:C	50	100	0.98	0.4372
17:41761505:C:T	50	100	0.98	0.4949
17:41761550:A:G	50	100	0.99	0.3448
17:41761667:C:T	50	100	0.98	0.4673
17:41761702:G:A	50	96	0.76	0.02996
17:41762168:A:T	47	97.9	0.82	0.0167
17:41762170:A:T	49	95.9	0.8	0.05265
17:41762172:A:T	47	91.5	0.8	0.08115
17:41762174:A:T	47	91.5	0.84	0.1131
17:41762285:C:T	49	100	0.98	0.4955
17:41762502:G:A	50	96	0.88	0.1668
17:41762534:C:T	50	100	0.98	0.4533
17:41762612:G:A	50	100	0.98	0.4535
17:41763802:C:T	50	100	0.98	0.0325
17:41764005:A:G	50	100	0.97	0.4788
17:41764069:G:A	50	100	0.88	0.02487
17:41764369:T:C	50	100	0.98	0.4352
17:41765228:G:A	50	100	0.88	0.03849
17:41765660:A:G	50	100	0.9	0.06754
17:41765781:G:A	50	100	0.98	0.3059
17:41765965:C:T	50	100	0.9	0.02723
17:41766162:G:C	50	98	0.93	0.4779
17:41766285:G:A	50	96	0.99	0.3164
17:41766306:G:A	50	96	0.89	0.3119
17:41766354:G:A	50	98	0.94	0.4493
17:41766646:A:G	50	98	0.99	0.2996
17:41766833:C:T	50	98	0.96	0.4034
17:41767330:A:G	50	100	0.89	0.06373
17:41767362:A:G	50	98	0.99	0.3059
17:41767421:G:A	50	100	0.88	0.01235
17:41767708:T:C	50	96	0.97	0.3798
17:41767969:A:G	50	98	0.99	0.3059
17:41768324:G:A	50	98	0.88	0.01797
17:41768599:T:C	50	100	0.97	0.0276
17:41768679:G:A	50	100	0.99	0.3066
17:41768833:G:A	50	100	0.88	0.01216
17:41769255:G:A	50	96	0.93	0.05211
17:41769461:C:T	50	100	0.85	0.02324
17:41769481:G:A	50	98	0.95	0.04684
17:41769673:A:G	50	100	0.96	0.3248
17:41769897:C:T	50	88	0.87	0.3148
17:41769902:A:C	50	98	0.94	0.3571
17:41770559:G:A	50	100	0.86	0.1498
17:41771068:C:T	50	100	0.9	0.01924
17:41771314:G:A	50	100	0.9	0.01761
17:41771456:G:C	50	100	0.61	0.01779
17:41772086:G:A	50	100	0.92	0.03268
17:41772791:T:C	50	98	0.92	0.04866
17:41772844:A:T	50	100	0.93	0.02251
17:41773893:C:T	50	100	0.89	0.01979
17:41774828:T:C	50	100	0.92	0.05828
17:41774852:C:G	50	98	0.77	0.01271
17:41775487:G:C	50	98	0.7	0.02451
17:41775995:C:T	50	100	0.96	0.01325
17:41777076:A:C	50	100	0.92	0.04103
17:41777767:C:G	50	98	0.61	0.01924
17:41777825:T:G	50	94	0.93	0.3755
17:41778026:C:T	50	100	0.88	0.01144
17:41778638:A:G	50	96	0.94	0.4361
17:41778640:G:A	50	96	0.91	0.1469
17:41778737:T:C	50	96	0.94	0.4352
17:41778804:G:A	50	96	0.93	0.3976
17:41779003:A:G	50	96	0.95	0.4361
17:41779035:A:G	50	96	0.92	0.1469
17:41779040:G:T	50	96	0.92	0.1469
17:41779504:T:C	50	100	0.83	0.03649
17:41779608:G:A	50	100	0.94	0.01961
17:41779940:G:T	50	100	0.91	0.03613
17:41780318:A:G	50	96	0.93	0.4374
17:41781124:C:T	49	100	0.94	0.4061
17:41781452:A:G	50	100	0.94	0.3858
17:41782217:C:T	50	94	0.91	0.3341
17:41782517:A:G	50	100	0.89	0.02705
17:41782990:G:A	50	100	0.86	0.03577
17:41783178:A:G	50	100	0.84	0.09931
17:41783189:T:A	50	100	0.78	0.03558
17:41783190:G:T	50	98	0.78	0.03577
17:41783278:G:A	50	100	0.82	0.08932
17:41783645:G:C	50	94	0.89	0.3108
17:41783718:A:G	50	84	0.82	0.4243
17:41783964:G:A	50	100	0.78	0.02578
17:41783983:G:C	50	98	0.82	0.05229
17:41784250:C:G	50	100	0.92	0.03758
17:41784385:C:T	50	100	0.85	0.03395
17:41784516:G:T	50	80	0.79	0.4559
17:41784523:A:C	50	82	0.8	0.2053
17:41784978:G:C	50	96	0.9	0.4437
17:41785051:T:A	50	98	0.93	0.04139
17:41786197:C:T	50	98	0.96	0.1077
17:41786242:G:A	50	100	0.95	0.4679
17:41786380:T:C	50	100	0.96	0.02923
17:41786667:T:C	50	100	0.98	0.4372
17:41786813:C:T	50	98	0.98	0.3266
17:41787669:T:C	50	100	0.99	0.09858
17:41787927:G:A	50	98	0.99	0.3252
17:41788105:T:G	50	100	0.87	0.02778
17:41788254:G:A	50	98	0.99	0.1089
17:41788403:C:T	50	100	0.99	0.4394
17:41788404:A:G	50	98	0.99	0.1093
17:41789010:C:T	50	100	0.92	0.05047
17:41789101:T:C	50	100	0.87	0.02106
17:41789441:G:A	50	96	1	0.4415
17:41790153:C:T	50	98	1	0.3273
17:41790431:A:G	50	98	1	0.1129
17:41790615:T:A	50	100	1	0.09949
17:41790689:C:G	50	100	0.97	0.01344
17:41790757:C:T	48	97.9	1	0.1131
17:41790773:T:C	48	97.9	1	0.1131
17:41790812:A:G	47	91.5	0.77	0.05211
17:41790920:G:C	50	100	0.99	0.4806
17:41790954:A:C	50	100	1	0.09967
17:41791268:C:T	50	98	0.94	0.06445
17:41791274:C:G	50	100	0.9	0.02741
17:41791481:T:C	50	100	0.97	0.01362
17:41791918:C:T	50	98	1	0.3253
17:41791987:C:T	49	100	0.9	0.02723
17:41792150:A:G	50	100	0.75	0.01852
17:41792270:G:A	50	100	0.91	0.02796
17:41793264:C:T	50	100	1	0.09913
17:41793356:T:C	50	100	1	0.1028
17:41793798:A:G	50	100	1	0.1006
17:41793870:C:G	50	100	1	0.106
17:41794422:A:G	50	100	1	0.09931
17:41794424:G:A	50	100	0.99	0.0512
17:41794723:T:C	50	100	0.99	0.09931
17:41795329:C:G	50	100	1	0.09913
17:41796860:C:T	50	96	0.93	0.03504
17:41797287:G:C	50	100	1	0.0955
17:41797709:T:G	50	96	0.93	0.03686
17:41798039:G:A	50	98	1	0.1828
17:41798133:T:C	50	100	1	0.1777
17:41798395:G:T	50	100	1	0.1423
17:41799297:T:C	50	100	1	0.03722
17:41799373:G:A	50	100	1	0.03123
17:41799436:G:A	50	98	1	0.01507
17:41800005:A:G	50	100	1	0.04557
17:41800011:G:A	50	100	1	0.02614
17:41800385:A:G	50	98	1	0.3095
17:41800432:G:T	50	100	1	0.04085
17:41800753:C:A	50	100	1	0.04557
17:41800770:C:T	50	100	1	0.04593
17:41800979:C:T	49	100	1	0.02669
17:41801052:A:G	50	100	0.97	0.04575
17:41801319:G:A	50	96	0.78	0.01616
17:41801828:A:G	50	98	1	0.3001
17:41801927:A:G	50	100	1	0.4842
17:41802092:T:C	50	100	1	0.11
17:41802937:C:G	50	100	1	0.1086
17:41803063:G:A	50	100	1	0.0256
17:41803181:A:G	50	100	1	0.4944
17:41803259:C:T	50	100	1	0.4579
17:41803375:G:A	50	100	0.93	0.02469
17:41803442:G:A	50	100	0.82	0.01325
17:41803471:G:A	50	98	0.98	0.01616
17:41804133:A:T	50	100	1	0.02578
17:41804264:T:C	50	100	1	0.04085
17:41804980:A:G	50	98	0.99	0.301
17:41804994:G:A	50	100	0.99	0.4913
17:41805994:A:G	50	98	0.99	0.3068
17:41806036:C:T	50	100	0.99	0.1178
17:41806227:A:T	50	94	0.91	0.1173
17:41806442:G:C	50	100	1	0.07771
17:41806699:C:T	49	98	1	0.04031
17:41807103:C:T	50	98	1	0.04466
17:41807387:C:T	50	98	1	0.04448
17:41807699:C:T	50	98	1	0.04611
17:41807780:G:A	50	98	1	0.04684
17:41808678:T:C	50	96	0.99	0.4205
17:41809017:C:T	50	96	0.99	0.4207
17:41809250:G:A	50	100	1	0.03341
17:41809916:T:G	50	96	0.99	0.4212
17:41810835:C:T	49	98	1	0.04593
17:41811190:T:C	50	96	0.98	0.4016
17:41812449:T:G	50	98	1	0.04666
17:41812678:T:C	50	100	1	0.03214
17:41813297:C:T	50	100	0.95	0.09441
17:41814688:A:T	50	98	0.99	0.07244
17:41814693:A:G	50	98	0.99	0.0768
17:41814947:T:G	50	96	0.73	0.01053
17:41815205:C:T	50	100	0.99	0.04539
17:41815257:C:T	50	100	0.98	0.03086
17:41815590:C:T	50	100	1	0.02524
17:41816352:T:G	50	100	0.98	0.03123
17:41816525:G:A	50	98	0.97	0.3023
17:41816813:A:G	50	100	0.97	0.1816
17:41817384:T:C	50	96	0.96	0.3856
17:41817775:A:C	50	100	0.94	0.2765
17:41818390:A:G	50	100	0.98	0.06191
17:41818912:C:T	50	100	0.99	0.2756
17:41818934:T:C	50	100	1	0.08551
17:41819051:T:C	50	100	0.96	0.04067
17:41819214:A:G	50	100	1	0.02614
17:41819772:G:A	50	100	1	0.08588
17:41820625:G:A	50	100	1	0.08624
17:41820817:G:A	50	100	1	0.0423
17:41821482:A:G	50	100	1	0.1895
17:41821610:C:T	50	100	1	0.1019
17:41821800:G:A	50	100	1	0.01253
17:41822810:T:A	50	100	1	0.1888
17:41822829:C:G	50	100	1	0.189
17:41822830:C:G	50	100	1	0.1892
17:41823825:T:G	50	100	1	0.1015
17:41824098:C:T	50	100	0.95	0.01307
17:41824389:C:G	50	100	1	0.1015
17:41824567:C:T	50	100	0.99	0.27
17:41824648:T:C	50	98	0.97	0.3197
17:41824879:G:A	50	100	1	0.1923
17:41824996:A:G	50	100	1	0.1017
17:41825154:C:G	50	100	1	0.04212
17:41825443:C:T	50	100	1	0.02633
17:41825828:G:A	50	100	1	0.02633
17:41825899:A:G	50	100	1	0.1888
17:41826012:G:A	50	100	0.99	0.1886
17:41826109:C:T	50	100	1	0.189
17:41826167:A:C	50	78	0.99	0.1213
17:41826171:A:C	50	98	1	0.1022
17:41826180:A:C	50	100	1	0.1886
17:41826285:A:G	50	100	1	0.04212
17:41826298:A:G	50	100	1	0.08624
17:41826738:T:C	50	100	1	0.1886
17:41827177:G:A	50	100	1	0.04103
17:41827392:A:C	50	100	1	0.1886
17:41827556:G:C	50	100	1	0.1886
17:41827568:G:A	50	100	1	0.1886
17:41827597:G:C	50	100	1	0.2809
17:41827910:T:C	50	100	1	0.1886
17:41828111:C:A	50	100	0.96	0.0118
17:41828165:C:A	50	100	0.98	0.04702
17:41828402:A:C	50	100	1	0.04212
17:41828494:G:A	50	100	0.95	0.05991
17:41829078:G:A	50	100	1	0.08624
17:41829241:T:C	50	100	1	0.1886
17:41829334:C:T	50	100	1	0.1886
17:41829514:C:T	50	100	0.71	0.01271
17:41830126:G:A	50	100	1	0.08678
17:41830232:C:T	50	100	1	0.1888
17:41830325:T:C	50	100	1	0.08515
17:41830402:G:A	50	100	1	0.2297
17:41830502:T:C	50	98	1	0.1888
17:41830878:T:C	50	100	1	0.1024
17:41831109:G:A	50	100	1	0.1888
17:41831249:G:A	50	100	0.94	0.01126
17:41832018:T:C	50	100	1	0.04212
17:41832349:C:T	50	100	1	0.281
17:41832821:C:T	50	100	1	0.281
17:41833410:G:A	50	100	1	0.1892
17:41833482:A:G	50	100	1	0.08624
17:41833514:T:C	50	100	1	0.189
17:41834105:T:C	50	100	1	0.189
17:41834813:C:T	50	100	1	0.04412
17:41835374:G:C	50	100	1	0.01253
17:41835538:C:T	50	100	1	0.1892
17:41835549:T:G	50	100	1	0.08606
17:41835736:G:A	50	100	1	0.1895
17:41836332:C:T	50	100	1	0.1923
17:41836371:T:G	50	100	1	0.1923
17:41836407:A:G	50	100	1	0.1022
17:41836633:G:A	50	100	0.82	0.01107
17:41836970:G:A	50	100	0.99	0.1924
17:41837069:G:A	50	100	0.98	0.01961
17:41837233:C:T	50	100	1	0.1846
17:41837284:C:T	50	100	0.87	0.0167
17:41837496:T:C	50	100	0.99	0.1843
17:41837519:G:A	50	100	0.99	0.1843
17:41838627:T:C	44	88.6	1	0.1995
17:41839053:G:C	50	100	1	0.1997
17:41839201:A:G	50	100	1	0.1997
17:41839211:C:T	50	100	1	0.04067
17:41839920:C:T	50	100	1	0.1997
17:41839974:A:T	50	100	1	0.1997
17:41840482:G:A	50	100	1	0.1999
17:41840965:C:T	50	100	1	0.04339
17:41841013:A:G	50	100	1	0.1999
17:41841122:A:C	50	100	1	0.1999
17:41841296:T:C	50	100	1	0.03776
17:41841604:C:A	50	100	1	0.1999
17:41841793:C:T	50	100	1	0.04267
17:41841889:C:T	50	100	1	0.2001
17:41842670:A:G	50	100	0.98	0.04212
17:41843027:G:A	50	100	1	0.1999
17:41843515:A:C	50	100	0.99	0.04357
17:41843516:A:C	50	98	1	0.1057
17:41843518:A:C	50	100	0.95	0.03885
17:41843519:A:C	50	100	1	0.1035
17:41844433:C:T	50	100	0.96	0.0216
17:41844756:T:C	50	100	1	0.09622
17:41844867:G:A	50	100	0.98	0.3081
17:41845407:T:C	50	96	0.93	0.03649
17:41846626:C:G	50	100	1	0.03776
17:41846675:G:C	50	100	1	0.2618
17:41846676:G:A	50	100	1	0.2618
17:41846764:G:A	50	100	1	0.2191
17:41846889:C:T	50	100	1	0.09622
17:41846967:T:C	50	100	1	0.04339
17:41847047:G:A	50	100	1	0.1037
17:41847095:G:A	50	100	1	0.2001
17:41847107:C:G	50	100	0.99	0.09622
17:41847169:C:T	50	100	1	0.2614
17:41847438:C:A	50	100	0.98	0.04593
17:41847599:G:A	50	100	1	0.01198
17:41847655:G:A	50	100	1	0.04049
17:41848658:G:C	50	100	1	0.09622
17:41848906:G:C	50	100	1	0.04049
17:41848921:T:C	50	100	1	0.09604
17:41849075:C:T	50	100	1	0.09604
17:41849387:T:C	50	100	1	0.09622
17:41849398:A:G	50	100	1	0.09622
17:41850027:A:G	50	100	1	0.09622
17:41851113:T:C	50	100	1	0.09604
17:41851135:T:C	50	100	0.99	0.04757
17:41851804:C:A	50	100	1	0.1999
17:41852015:C:A	50	100	1	0.1999
17:41852566:G:A	50	100	1	0.1037
17:41853438:C:T	50	100	1	0.1999
17:41853698:C:T	50	100	1	0.04121
17:41853703:C:T	50	98	0.93	0.03903
17:41854727:G:A	50	100	1	0.1999
17:41855797:A:G	50	96	1	0.09695
17:41855840:T:C	50	100	0.96	0.09931
17:41855935:C:T	50	100	1	0.03813
17:41855972:G:A	50	100	1	0.1999
17:41855981:C:T	50	100	1	0.09641
17:41855989:C:G	50	100	1	0.04339
17:41855992:C:A	50	84	1	0.09713
17:41856067:G:A	50	100	0.98	0.02469
17:41856480:G:T	50	100	1	0.1999
17:41856609:C:G	50	100	1	0.09604
17:41857245:G:A	50	100	1	0.1999
17:41857577:T:C	50	100	0.94	0.01053
17:41857695:G:A	50	98	0.99	0.04956
17:41857824:C:T	50	100	1	0.1999
17:41857942:G:A	50	100	1	0.1999
17:41857964:G:A	50	100	1	0.1037
17:41858484:G:A	50	100	0.99	0.1999
17:41858959:A:G	50	100	1	0.1398
17:41859172:T:C	50	100	0.99	0.09604
17:41859286:A:G	50	100	1	0.1999
17:41859610:G:A	50	100	1	0.03776
17:41860588:A:G	50	100	1	0.03776
17:41861239:G:A	50	100	0.99	0.3106
17:41862060:G:A	50	100	1	0.1999
17:41862717:G:A	50	100	0.98	0.0345
17:41862883:C:G	50	100	1	0.0394
17:41863251:C:T	50	100	1	0.2614
17:41863345:A:G	50	100	1	0.1999
17:41863519:C:A	50	100	1	0.03522
17:41863745:T:C	50	100	1	0.03068
17:41863832:C:T	50	100	1	0.205
17:41864249:G:C	50	98	1	0.09586
17:41865883:T:G	49	89.8	1	0.2226
17:41865915:C:T	43	95.3	1	0.1044
17:41865965:T:C	41	87.8	1	0.09532
17:41866471:A:G	50	98	1	0.2003
17:41866556:A:G	50	100	1	0.2003
17:41866656:A:C	50	100	1	0.09659
17:41866657:G:C	50	100	1	0.09604
17:41866660:C:G	50	100	0.92	0.01598
17:41866676:G:A	50	100	1	0.2003
17:41866678:A:G	50	100	0.99	0.262
17:41866772:T:C	50	100	0.99	0.2017
17:41867214:A:C	50	100	1	0.04303
17:41867770:A:T	50	100	1	0.09604
17:41868616:G:A	49	77.6	0.86	0.08733
17:41868642:A:G	50	100	1	0.09604
17:41869011:G:T	50	100	1	0.2003
17:41869032:A:G	50	100	1	0.09622
17:41869200:T:C	50	100	1	0.1999
17:41869417:G:A	50	100	1	0.1999
17:41869965:T:C	50	100	0.88	0.01834
17:41870092:T:G	50	100	1	0.09622
17:41870463:C:G	50	98	0.95	0.04248
17:41870464:A:T	50	98	0.95	0.04248
17:41870918:T:C	50	100	0.99	0.04975
17:41870921:C:T	50	100	1	0.04049
17:41871398:A:G	50	100	1	0.09622
17:41871616:A:T	50	100	1	0.2001
17:41872197:A:T	50	100	1	0.2001
17:41872288:A:G	50	100	1	0.1999
17:41872315:C:G	50	100	1	0.2003
17:41873515:C:T	50	100	1	0.04375
17:41874200:A:C	50	100	1	0.1983
17:41874525:A:G	50	100	1	0.09604
17:41874961:G:T	50	100	0.99	0.03794
17:41875496:A:C	49	95.9	1	0.2015
17:41875821:G:C	50	98	0.99	0.2215
17:41875825:C:T	50	100	1	0.1596
17:41875835:C:T	50	100	0.96	0.01144
17:41876010:C:T	50	98	0.95	0.01979
17:41876103:G:A	49	100	0.99	0.222
17:41876131:C:T	50	98	1	0.1647
17:41876430:C:T	50	100	1	0.1596
17:41878528:C:A	50	100	1	0.09586
17:41879085:A:T	50	100	1	0.04339
17:41880239:G:C	50	98	0.91	0.01598
17:41880923:C:T	50	100	0.95	0.03776
17:41881643:T:C	50	100	0.99	0.09786
17:41882207:G:A	50	100	1	0.09913
17:41882877:A:G	50	100	0.98	0.03522
17:41884877:T:C	50	100	0.99	0.2968
17:41885423:C:T	50	100	0.99	0.2616
17:41885617:C:T	50	100	0.99	0.1035
17:41886699:G:A	50	100	0.96	0.06009
17:41887157:G:T	50	92	0.97	0.0423
17:41887923:T:A	50	100	1	0.01235
17:41887933:G:T	50	100	1	0.01253
17:41887935:C:T	50	100	1	0.01235
17:41887936:T:G	50	100	1	0.01235
17:41887940:C:T	50	100	1	0.01235
17:41887944:G:A	50	100	1	0.01235
17:41887945:T:C	50	100	0.99	0.01235
17:41887948:C:T	50	100	1	0.01235
17:41887949:A:G	50	100	1	0.01235
17:41887956:C:T	50	100	1	0.01253
17:41888215:T:A	50	98	0.98	0.12
17:41888288:G:A	50	100	1	0.03722
17:41888722:G:A	50	100	1	0.0118
17:41889396:G:A	50	98	0.99	0.2749
17:41889933:A:G	50	100	0.99	0.3221
17:41890316:T:C	50	98	0.99	0.2391
17:41890438:A:T	50	100	1	0.04067
17:41890929:C:T	50	100	1	0.04357
17:41890978:A:T	50	96	0.98	0.06264
17:41892003:T:C	50	100	1	0.03286
17:41892176:G:A	50	100	1	0.0354
17:41892360:A:G	50	100	1	0.1135
17:41892918:G:A	50	100	1	0.1133
17:41892930:C:T	50	100	1	0.06282
17:41893220:A:G	50	100	1	0.1131
17:41893441:G:A	50	100	0.99	0.09132
17:41893720:C:T	50	100	0.99	0.03704
17:41894059:C:T	50	98	0.99	0.2747
17:41894106:C:T	50	100	0.97	0.2471
17:41894867:C:G	50	100	1	0.05283
17:41895239:C:T	50	100	0.97	0.01271
17:41895469:G:C	50	100	0.99	0.2444
17:41895734:T:C	50	100	1	0.04375
17:41896068:T:C	50	100	1	0.1176
17:41896389:A:G	50	100	0.99	0.1209
17:41896589:G:A	50	100	0.99	0.1196
17:41896768:T:C	50	100	1	0.1135
17:41897356:T:C	50	100	1	0.1133
17:41897378:C:G	50	100	1	0.01107
17:41897441:G:A	50	100	1	0.1176
17:41899040:C:T	50	100	0.99	0.2743
17:41900044:G:C	50	100	1	0.04067
17:41900339:G:A	49	100	0.84	0.01307
17:41900888:C:T	50	100	1	0.03268
17:41900924:T:C	50	98	1	0.1175
17:41901040:A:G	50	100	1	0.1131
17:41901228:T:C	50	100	0.99	0.2927
17:41901430:C:T	50	100	1	0.03286
17:41901951:C:A	50	100	0.99	0.2734
17:41901958:G:A	50	100	0.99	0.1204
17:41901959:G:A	50	100	0.99	0.2382
17:41902306:T:C	50	100	1	0.1175
17:41903617:G:C	50	100	1	0.03268
17:41904597:G:A	50	98	0.99	0.238
17:41905101:G:T	50	96	0.94	0.03722
17:41905309:A:G	50	100	1	0.1131
17:41906460:C:T	50	100	1	0.03286
17:41906466:T:C	50	100	1	0.1189
17:41906830:A:C	50	100	1	0.1491
17:41907410:C:G	50	100	1	0.03268
17:41908198:C:T	50	100	1	0.1178
17:41908511:C:A	50	100	1	0.04303
17:41908608:T:C	50	98	1	0.2734
17:41909233:C:A	50	100	0.98	0.07861
17:41909521:T:G	50	100	0.98	0.07843
17:41910068:C:T	50	100	1	0.03286
17:41912360:G:A	50	100	1	0.2349
17:41914398:C:G	50	100	0.99	0.1198
17:41914563:T:C	50	100	0.99	0.1198
17:41914565:G:T	50	100	0.96	0.04067
17:41914864:G:A	50	100	0.99	0.2712
17:41914894:A:G	50	100	0.98	0.1198
17:41914928:C:A	50	100	0.98	0.1198
17:41915149:A:T	50	100	1	0.03214
17:41916133:G:C	50	100	0.98	0.1198
17:41916234:T:C	50	100	0.95	0.01017
17:41916523:G:A	50	100	1	0.03177
17:41916668:G:A	50	100	0.99	0.05683
17:41916672:G:A	50	96	0.93	0.01035
17:41916862:C:T	50	96	0.96	0.04176
17:41917024:C:T	50	100	0.98	0.04339
17:41917237:T:C	50	100	0.98	0.01107
17:41917616:G:A	49	100	0.99	0.01289
17:41918218:A:G	50	100	1	0.1195
17:41918694:G:A	50	100	0.99	0.05719
17:41919160:A:G	50	100	1	0.1195
17:41919320:A:G	50	100	0.99	0.12
17:41919428:T:C	50	100	1	0.06264
17:41920322:A:G	50	100	0.95	0.01761
17:41920775:C:T	50	100	0.99	0.1195
17:41921074:C:T	50	100	0.97	0.01289
17:41921496:C:A	50	90	0.95	0.1206
17:41921501:A:G	49	98	0.99	0.09586
17:41921511:G:A	50	100	1	0.1195
17:41921971:A:G	50	100	1	0.1206
17:41923282:G:A	50	100	0.95	0.01089
17:41923301:A:G	50	100	0.94	0.01707
17:41923869:G:T	50	100	1	0.02941
17:41925424:C:T	50	98	1	0.2389
17:41925871:G:A	48	100	0.96	0.04321
17:41926557:T:C	50	100	1	0.1142
17:41927238:C:T	50	98	1	0.1193
17:41928452:T:G	50	100	1	0.1144
17:41928785:G:A	50	98	1	0.2711
17:41928790:T:C	50	100	0.98	0.03177
17:41929412:C:T	50	100	1	0.2393
17:41929871:T:G	50	100	1	0.02941
17:41931691:C:G	50	100	0.98	0.05301
17:41931741:C:T	50	98	0.96	0.05283
17:41931855:A:G	50	100	1	0.1195
17:41932362:C:T	50	98	0.81	0.01126
17:41932537:T:G	50	100	0.95	0.01162
17:41932542:T:G	50	100	1	0.1073
17:41932601:G:A	50	100	1	0.02941
17:41932694:G:A	50	98	0.94	0.0423
17:41932916:T:C	50	100	0.98	0.2496
17:41933509:G:A	50	100	1	0.04285
17:41933745:C:T	50	100	1	0.01325
17:41933750:A:G	50	100	1	0.1167
17:41933754:C:A	50	100	1	0.02941
17:41933967:A:G	50	100	1	0.1144
17:41934113:T:C	50	100	1	0.1269
17:41934267:C:T	50	100	0.99	0.2772
17:41934914:C:T	50	100	0.72	0.01761
17:41935868:C:T	50	100	1	0.01961
17:41937088:C:T	50	100	1	0.01107
17:41937573:C:T	50	96	0.74	0.01307
17:41938582:C:T	50	100	1	0.1445
17:41938946:C:A	50	100	0.77	0.01198
17:41939831:G:A	50	100	1	0.06627
17:41939886:T:G	50	100	0.99	0.06845
17:41939955:A:G	50	100	1	0.1138
17:41940060:G:A	50	100	1	0.04956
17:41940220:G:A	50	100	1	0.2861
17:41941057:C:T	50	98	1	0.1445
17:41941909:G:A	50	100	0.94	0.01253
17:41941933:T:C	50	100	1	0.2642
17:41943208:A:T	50	100	1	0.01398
17:41943724:C:T	50	100	1	0.1447
17:41944442:A:C	50	98	0.72	0.0167
17:41944444:A:C	50	92	0.75	0.0305
17:41944613:C:A	50	100	1	0.1195
17:41944659:C:T	50	100	1	0.1447
17:41945521:A:T	50	100	1	0.0492
17:41945764:G:A	50	100	0.75	0.01271
17:41946266:G:C	50	100	1	0.1189
17:41947417:G:A	50	100	0.99	0.03994
17:41947430:A:G	50	100	1	0.02832
17:41947591:G:A	50	100	1	0.2859
17:41947830:A:T	50	100	1	0.01362
17:41948391:A:T	50	100	1	0.05211
17:41948725:C:T	50	100	1	0.1189
17:41948766:G:A	50	100	1	0.2867
17:41948862:G:A	50	100	1	0.05283
17:41949116:G:T	50	100	0.95	0.01797
17:41949187:C:T	50	96	0.94	0.1147
17:41949283:T:A	50	98	0.77	0.01471
17:41949925:C:T	50	100	1	0.2861
17:41950005:T:G	50	100	1	0.02033
17:41950032:C:A	50	100	0.98	0.03958
17:41950073:G:A	50	100	0.99	0.3204
17:41950569:T:C	50	100	1	0.114
17:41950831:T:C	50	100	1	0.114
17:41950962:T:G	50	100	1	0.1153
17:41950992:A:G	50	100	1	0.1156
17:41951244:C:T	50	100	1	0.2629
17:41951679:T:C	50	100	1	0.2861
17:41952155:T:C	50	100	1	0.02269
17:41952637:C:T	50	100	0.74	0.01253
17:41952825:A:G	50	100	1	0.02033
17:41953666:T:G	50	94	0.72	0.05283
17:41953670:G:T	50	88	0.82	0.07825
17:41954424:C:T	50	100	1	0.01979
17:41954459:G:A	50	100	1	0.01634
17:41955513:C:T	50	100	0.94	0.02142
17:41956437:C:T	49	100	1	0.1436
17:41956481:C:T	50	98	1	0.1191
17:41956614:C:T	49	98	1	0.1434
17:41957168:A:T	50	100	1	0.05211
17:41957782:T:A	50	100	0.73	0.01253
17:41958587:G:A	50	100	0.92	0.01198
17:41958633:C:T	50	100	1	0.04938
17:41958746:C:T	50	100	1	0.2838
17:41959373:C:T	50	100	1	0.1191
17:41960347:C:G	50	98	0.89	0.06009
17:41960455:A:C	50	96	0.99	0.2803
17:41961613:C:T	50	100	0.91	0.01961
17:41961940:G:A	50	98	0.93	0.0167
17:41961942:C:A	50	100	1	0.1191
17:41962031:G:A	50	100	1	0.2856
17:41962526:A:G	50	100	1	0.2854
17:41962569:G:A	50	100	0.99	0.09713
17:41962637:G:A	50	100	1	0.02033
17:41962886:G:A	50	100	1	0.05211
17:41962999:G:A	49	100	0.99	0.2852
17:41963690:A:G	50	100	1	0.114
17:41963721:C:T	50	100	0.94	0.1088
17:41964324:G:T	50	100	0.99	0.01017
17:41964615:T:C	50	100	1	0.01289
17:41964799:C:T	50	100	1	0.1418
17:41964801:C:G	50	100	1	0.04938
17:41966534:G:A	50	98	1	0.1436
17:41966584:T:C	50	100	1	0.2849
17:41966789:C:T	50	100	1	0.289
17:41968753:T:G	50	100	0.99	0.1718
17:41969256:G:A	50	100	0.99	0.1147
17:41970120:G:A	50	100	0.99	0.2849
17:41970467:C:T	50	100	1	0.1688
17:41970499:A:G	50	100	0.99	0.02124
17:41970510:T:C	49	100	1	0.06354
17:41970973:C:T	50	98	0.92	0.04049
17:41970977:A:T	50	100	1	0.02124
17:41971503:A:G	50	100	0.99	0.2607
17:41971811:G:A	50	98	0.99	0.287
17:41973245:C:T	50	96	0.98	0.1485
17:41973409:C:T	49	100	1	0.02215
17:41973846:G:A	50	98	0.94	0.2003
17:41973951:A:G	50	98	0.76	0.0158
17:41974169:G:A	50	86	0.83	0.248
17:41974233:T:C	50	98	0.76	0.05991
17:41974332:A:G	50	100	1	0.01743
17:41975042:T:C	50	100	0.96	0.0345
17:41975519:T:C	50	100	0.99	0.2055
17:41975847:C:T	50	100	1	0.06899
17:41977224:T:G	50	100	0.99	0.01761
17:41977490:C:T	50	98	0.99	0.02705
17:41978566:T:C	50	100	1	0.01924
17:41978805:G:A	50	100	0.99	0.01761
17:41979543:A:G	50	100	0.99	0.09168
17:41979547:C:T	50	100	0.96	0.2603
17:41979690:C:T	42	88.1	1	0.2456
17:41979787:C:G	50	100	1	0.2075
17:41979875:C:T	50	100	0.98	0.3575
17:41980573:G:A	50	100	0.99	0.03667
17:41980731:C:T	50	100	1	0.01307
17:41981235:C:A	50	100	1	0.03794
17:41982764:G:A	50	98	1	0.1144
17:41987062:C:T	50	100	1	0.08678
17:41987748:G:A	50	98	0.86	0.02578
17:41988155:G:A	50	100	0.99	0.06917
17:41988675:C:A	49	100	1	0.01289
17:41989248:T:C	50	100	1	0.02687
17:41990103:C:T	50	100	0.96	0.3146
17:41990284:T:C	50	98	1	0.1142
17:41991833:C:T	50	100	1	0.01997
17:41991918:T:C	50	100	1	0.09168
17:41992106:C:T	50	100	1	0.01961
17:41992905:A:G	50	100	0.98	0.09187
17:41993208:C:T	50	100	0.94	0.02033
17:41993286:T:C	50	100	1	0.09187
17:41993287:G:A	50	100	1	0.09168
17:41993391:G:A	50	96	0.93	0.05574
17:41993983:C:T	47	100	1	0.01834
17:41994952:G:A	50	100	1	0.2476
17:41997304:G:T	50	100	1	0.0167
17:41997701:G:T	50	100	1	0.2671
17:41998129:T:C	50	100	1	0.01398
17:41998561:C:T	50	100	1	0.2674
17:41998820:T:A	50	100	0.97	0.2602
17:41998924:C:T	50	100	1	0.06881
17:41998996:G:A	50	100	0.99	0.01271
17:41999016:T:C	50	100	1	0.0207
17:41999210:G:A	50	100	0.85	0.01398
17:41999732:C:T	50	100	1	0.01834
17:42000267:C:T	50	100	1	0.1186
17:42001667:C:T	50	100	1	0.2672
17:42001794:G:C	50	100	1	0.01761
17:42001946:A:C	50	100	1	0.06899
17:42002401:T:C	50	100	1	0.1055
17:42002759:G:A	50	100	1	0.1075
17:42003449:G:A	50	100	1	0.1046
17:42003780:C:T	50	100	1	0.2302
17:42004594:C:A	50	100	1	0.1046
17:42004761:C:G	50	100	1	0.01924
17:42005139:C:G	50	100	1	0.01307
17:42005515:T:A	50	100	1	0.01816
17:42006146:G:A	50	100	0.97	0.05937
17:42007907:G:A	50	100	0.99	0.1707
17:42008017:T:A	50	100	0.99	0.01507
17:42008055:A:C	50	98	0.66	0.01888
17:42008724:T:G	50	100	1	0.2302
17:42009305:C:T	50	100	1	0.1046
17:42009948:C:A	50	100	1	0.01979
17:42010349:G:A	50	100	1	0.05592
17:42011120:A:G	50	100	1	0.1046
17:42011903:C:T	50	100	1	0.01979
17:42012948:C:A	50	100	1	0.2683
17:42013825:A:G	50	100	1	0.2304
17:42015699:C:A	50	76	1	0.01816
17:42016649:C:T	50	100	1	0.01761
17:42017501:G:T	50	100	1	0.2453
17:42017942:G:A	50	100	1	0.2451
17:42018731:A:T	50	100	1	0.01979
17:42019112:A:T	50	100	1	0.01325
17:42019215:G:A	50	100	1	0.01707
17:42019801:A:G	50	100	1	0.1048
17:42020449:T:C	50	100	1	0.1024
17:42021833:A:C	50	100	1	0.2239
17:42022287:T:C	50	100	0.97	0.03377
17:42022823:A:C	50	100	1	0.2262
17:42026191:C:A	50	100	1	0.0187
17:42026197:G:A	50	100	0.99	0.03014
17:42026821:G:A	50	98	0.78	0.01307
17:42027930:C:T	50	94	0.93	0.05519
17:42027965:T:C	50	100	0.98	0.0532
17:42029141:A:G	50	100	0.97	0.02578
17:42029731:C:A	50	100	1	0.03395
17:42029814:A:G	50	100	0.96	0.03849
17:42029828:C:G	50	100	0.99	0.1407
17:42031052:T:G	50	100	0.97	0.1075
17:42031465:A:C	50	100	0.9	0.0138
17:42031591:G:A	50	100	0.98	0.02723
17:42033255:G:A	50	100	1	0.01979
17:42033860:G:A	50	100	1	0.03794
17:42033906:A:C	50	100	1	0.03794
17:42033966:G:C	50	100	1	0.0374
17:42034110:C:A	50	100	0.99	0.01434
17:42034294:A:C	50	100	1	0.03794
17:42035596:G:A	50	100	1	0.04829
17:42035749:C:T	50	100	1	0.01743
17:42036000:C:T	50	96	0.74	0.01834
17:42036215:T:C	50	100	0.86	0.01961
17:42036557:A:G	50	100	1	0.01216
17:42037812:C:T	50	100	0.97	0.1073
17:42038499:T:C	50	100	0.98	0.04975
17:42038613:A:C	50	100	0.98	0.04975
17:42039981:C:T	50	100	0.92	0.05483
17:42041369:C:T	50	100	1	0.02088
17:42041582:G:A	50	96	0.94	0.05556
17:42041691:C:T	50	100	0.99	0.2816
17:42042036:A:G	50	98	0.99	0.1022
17:42042221:C:A	50	98	0.99	0.224
17:42043606:T:C	50	100	0.98	0.05447
17:42044709:T:C	50	100	0.99	0.2807
17:42044948:C:T	50	100	0.98	0.04793
17:42044975:T:C	50	96	0.99	0.2224
17:42045003:T:C	50	100	0.99	0.2914
17:42045294:G:A	47	97.9	0.89	0.01598
17:42045639:T:C	50	100	1	0.02905
17:42045698:C:G	50	100	0.99	0.2224
17:42046643:C:T	50	98	0.99	0.2805
17:42046767:A:C	50	100	0.99	0.2805
17:42047517:T:G	50	100	0.99	0.2805
17:42047631:C:T	50	100	0.99	0.2805
17:42047875:G:A	50	98	0.99	0.2807
17:42048097:C:G	50	100	0.93	0.01888
17:42048796:C:T	50	100	0.99	0.01616
17:42048915:C:A	50	100	1	0.01507
17:42051143:G:A	50	100	1	0.02905
17:42053048:A:G	50	100	1	0.2382
17:42053102:A:G	50	100	0.97	0.04521
17:42053218:C:T	50	100	1	0.2177
17:42053412:C:G	50	100	1	0.2769
17:42053466:C:T	50	100	1	0.02033
17:42054301:G:A	50	100	1	0.2776
17:42054504:A:G	50	100	1	0.2774
17:42054506:T:C	50	100	1	0.2776
17:42054667:T:C	50	100	1	0.2774
17:42055105:C:G	50	100	0.99	0.2776
17:42055107:G:A	50	100	1	0.2498
17:42055112:C:G	50	100	1	0.2498
17:42055366:G:C	50	100	1	0.2237
17:42056602:T:G	50	100	1	0.02796
17:42057185:A:G	50	100	1	0.2787
17:42057446:C:A	50	100	1	0.02796
17:42057501:C:T	50	76	0.94	0.3076
17:42057503:C:T	50	86	0.97	0.2999
17:42057505:C:T	50	88	0.97	0.2996
17:42057507:C:T	50	92	0.97	0.2996
17:42057509:C:T	49	87.8	0.98	0.2967
17:42057511:C:T	50	88	0.98	0.2756
17:42057513:C:T	50	90	0.98	0.2551
17:42057640:A:G	50	100	1	0.03922
17:42057970:T:C	50	100	1	0.2199
17:42058917:A:G	50	100	1	0.2195
17:42059725:G:A	50	100	1	0.02796
17:42059988:A:G	50	100	0.99	0.2772
17:42061006:C:T	50	100	1	0.2765
17:42061486:G:A	50	100	0.98	0.07734
17:42061945:G:A	50	100	0.99	0.2731
17:42062397:T:C	50	100	1	0.01525
17:42062576:A:G	50	100	0.93	0.02033
17:42062588:G:T	50	100	0.89	0.03649
17:42062658:A:G	50	100	0.98	0.144
17:42063162:A:G	50	96	0.95	0.1162
17:42063295:G:A	50	98	0.98	0.3059
17:42063436:G:T	50	100	0.96	0.04593
17:42063453:G:A	50	100	0.99	0.08642
17:42063729:A:C	50	100	0.98	0.1601
17:42063767:T:C	50	98	0.98	0.4179
17:42063768:A:G	50	98	0.98	0.4257
17:42063960:C:A	49	98	0.98	0.3433
17:42064042:C:T	50	96	0.91	0.07662
17:42064158:C:T	50	100	1	0.01906
17:42064447:T:C	50	100	1	0.07988
17:42064884:A:G	50	100	0.97	0.0719
17:42064939:C:A	50	100	0.98	0.02614
17:42065250:T:G	50	100	1	0.08115
17:42065274:T:C	50	100	0.98	0.3128
17:42065417:T:C	50	100	0.96	0.01162
17:42066019:C:T	50	100	0.98	0.07153
17:42066092:C:T	50	98	0.99	0.474
17:42066360:A:G	50	100	0.88	0.02378
17:42066926:A:G	50	96	0.98	0.4014
17:42067415:T:G	50	100	0.98	0.492
17:42067481:A:T	50	100	0.98	0.02033
17:42067816:C:T	50	100	0.99	0.08896
17:42068163:G:A	50	100	0.98	0.07117
17:42068529:G:A	50	100	0.99	0.3099
17:42069465:G:A	50	100	0.99	0.3101
17:42069934:C:T	50	96	0.99	0.3085
17:42070434:G:A	50	100	0.99	0.3072
17:42070620:A:G	50	100	0.99	0.3094
17:42070674:A:G	50	100	0.99	0.3159
17:42071210:T:G	50	100	0.99	0.01198
17:42071671:T:C	50	100	0.96	0.07081
17:42072100:C:T	50	98	0.98	0.2988
17:42072314:C:G	50	100	0.98	0.09187
17:42073381:T:C	49	98	0.99	0.3488
17:42073960:A:T	50	100	0.99	0.3553
17:42074133:C:A	50	100	0.98	0.09259
17:42074263:G:A	50	100	0.98	0.09205
17:42074453:A:G	50	100	0.99	0.3582
17:42074732:G:A	50	100	0.99	0.3163
17:42074762:C:G	50	100	1	0.1038
17:42074988:G:A	50	100	0.93	0.01253
17:42075335:C:G	50	100	0.99	0.3511
17:42075660:C:A	50	100	0.99	0.3519
17:42076032:G:A	50	100	0.97	0.09005
17:42076255:C:T	50	96	0.88	0.07099
17:42076363:T:C	50	100	0.97	0.106
17:42076546:C:T	50	100	0.83	0.01452
17:42076883:T:C	50	100	0.97	0.3471
17:42077512:T:C	50	100	0.97	0.1069
17:42079199:A:T	50	92	0.64	0.01489
17:42079201:A:T	50	82	0.89	0.2861
17:42079203:A:T	50	78	0.88	0.4867
17:42079205:T:A	47	97.9	0.8	0.05574
17:42079996:C:A	50	100	0.97	0.02669
17:42080196:G:A	50	100	0.92	0.07117
17:42080792:T:C	50	98	0.94	0.1331
17:42084154:T:G	50	96	0.91	0.3615
17:42084271:A:G	50	100	0.97	0.08224
17:42084395:T:C	50	100	0.9	0.1064
17:42085025:G:A	50	100	0.96	0.07952
17:42085122:C:G	50	100	0.96	0.08061
17:42085577:A:T	50	98	0.92	0.3588
17:42086881:T:G	50	100	0.85	0.01271
17:42087085:G:A	50	98	0.9	0.1888
17:42087377:C:T	50	98	0.9	0.02723
17:42087601:T:C	50	92	0.86	0.3028
17:42089220:G:A	50	98	0.89	0.04829
17:42090003:G:A	50	100	0.9	0.01434
17:42090677:G:A	50	100	0.91	0.01471
17:42091909:G:T	50	100	0.9	0.02342
17:42091989:T:C	50	98	0.96	0.2407
17:42092038:A:G	50	100	0.85	0.04085
17:42092200:G:A	50	100	0.9	0.0167
17:42092359:C:A	50	100	0.92	0.1
17:42092922:C:T	50	100	0.9	0.1
17:42093585:A:T	49	98	0.97	0.0118
17:42093586:T:A	47	97.9	0.97	0.0118
17:42093617:G:A	50	100	0.97	0.04993
17:42093620:G:A	50	100	0.94	0.0216
17:42093739:C:T	50	100	0.95	0.07081
17:42094203:G:A	50	100	0.89	0.06427
17:42094212:A:G	50	100	0.93	0.04993
17:42095233:C:T	50	100	0.84	0.01616
17:42095255:G:A	50	100	0.91	0.01616
17:42096113:G:A	50	100	0.88	0.01507
17:42096626:C:T	50	100	0.93	0.09931
17:42096944:G:A	50	100	0.68	0.02487
17:42096946:G:A	50	98	0.95	0.04158
17:42096987:A:C	50	100	0.92	0.1013
17:42097369:C:T	50	98	0.97	0.09005
17:42097843:T:C	50	100	0.95	0.04793
17:42098727:A:C	50	96	0.92	0.3094
17:42098815:G:A	50	100	0.83	0.01634
17:42098921:A:C	50	98	0.95	0.165
17:42100527:C:A	31	90.3	0.97	0.05574
17:42100589:G:A	50	100	0.92	0.1051
17:42101078:G:T	50	100	0.92	0.1051
17:42102816:G:A	50	100	0.82	0.02651
17:42103041:G:A	50	100	0.96	0.03903
17:42103794:C:T	50	100	0.96	0.104
17:42104480:G:C	50	98	0.96	0.2111
17:42105037:T:C	50	100	0.98	0.05864
17:42105145:T:C	50	100	1	0.3653
17:42105497:G:A	50	100	0.99	0.3684
17:42105547:G:A	50	100	1	0.3649
17:42105639:T:C	50	100	1	0.04847
17:42106109:T:C	50	100	1	0.3366
17:42106408:C:G	50	98	1	0.3867
17:42106872:G:T	50	100	0.99	0.04847
17:42107183:A:G	50	100	0.99	0.3885
17:42107326:A:G	50	100	0.99	0.04847
17:42107962:A:T	50	100	1	0.3949
17:42108544:T:G	50	100	1	0.3889
17:42108547:T:G	50	100	1	0.3889
17:42108710:G:A	50	100	0.98	0.2121
17:42108847:A:C	50	100	0.98	0.2228
17:42109010:C:T	50	100	0.92	0.01162
17:42109266:G:A	50	100	0.92	0.1135
17:42109527:C:T	50	100	0.98	0.2119
17:42110454:A:G	50	100	0.98	0.394
17:42110960:T:G	50	100	0.98	0.02651
17:42111382:C:T	50	100	0.98	0.04049
17:42111440:T:C	50	100	1	0.01797
17:42111459:G:A	50	100	1	0.02959
17:42112107:A:T	50	100	0.99	0.3945
17:42112643:C:G	50	100	0.99	0.3865
17:42112875:C:T	50	100	1	0.02705
17:42112878:C:A	50	100	0.97	0.09622
17:42113492:T:C	50	100	0.96	0.01797
17:42113959:G:A	50	100	0.81	0.01489
17:42114374:A:G	50	100	0.99	0.01543
17:42114645:A:G	50	100	0.99	0.01652
17:42114921:G:A	50	100	0.89	0.02197
17:42115237:T:C	49	100	0.99	0.3938
17:42115281:T:C	49	98	0.98	0.402
17:42116398:A:G	50	100	0.99	0.394
17:42116435:T:C	50	100	0.99	0.3952
17:42117262:A:T	50	100	0.99	0.04793
17:42117798:G:A	50	100	1	0.02977
17:42118035:C:A	50	98	0.99	0.3611
17:42118044:T:C	48	97.9	1	0.04702
17:42118063:A:G	49	98	0.99	0.3184
17:42118220:G:C	50	100	1	0.394
17:42118939:G:A	50	100	1	0.3642
17:42119739:G:A	50	100	0.99	0.4644
17:42119952:A:G	50	100	1	0.4192
17:42120388:G:C	50	100	1	0.3893
17:42120576:C:A	50	100	0.99	0.3898
17:42121976:G:A	50	100	1	0.04557
17:42122182:G:A	50	100	1	0.3882
17:42122855:A:C	50	100	0.99	0.3589
17:42123876:T:C	49	100	1	0.04593
17:42123884:C:T	47	100	1	0.3865
17:42124041:A:C	37	97.3	1	0.3883
17:42124188:G:A	50	100	0.95	0.02306
17:42125092:C:G	50	94	0.6	0.02033
17:42126063:T:A	50	100	1	0.3885
17:42126504:C:T	50	100	1	0.3112
17:42127043:A:C	50	100	0.95	0.02324
17:42127662:G:A	50	100	1	0.3867
17:42127885:G:A	50	98	0.99	0.2406
17:42128273:G:A	50	100	0.99	0.2407
17:42128926:G:C	50	100	1	0.3867
17:42129045:T:G	50	100	1	0.4165
17:42131124:C:G	50	100	1	0.3863
17:42131395:C:G	50	100	1	0.3874
17:42132173:C:T	50	100	1	0.3742
17:42132765:C:T	50	100	1	0.3862
17:42133449:T:C	50	100	0.99	0.02669
17:42133861:G:A	50	100	1	0.3858
17:42134336:G:A	50	100	1	0.3858
17:42134809:C:G	50	100	0.92	0.1122
17:42135083:C:G	50	100	1	0.3858
17:42135088:C:T	50	100	1	0.01779
17:42135981:G:A	50	100	0.98	0.01725
17:42136044:G:A	50	98	1	0.3856
17:42136066:A:T	50	100	0.93	0.02124
17:42136260:T:C	50	100	1	0.3856
17:42136872:G:A	50	100	1	0.3858
17:42136994:G:A	50	100	1	0.3117
17:42137300:T:C	50	98	1	0.4152
17:42137346:G:A	50	100	1	0.3856
17:42137394:T:C	50	100	1	0.3117
17:42137522:C:T	50	100	1	0.02977
17:42137747:C:T	50	100	1	0.3736
17:42137857:G:A	50	100	1	0.3854
17:42138534:T:C	50	100	1	0.3871
17:42138571:T:A	50	100	1	0.3856
17:42139345:G:A	50	98	0.98	0.03014
17:42139893:G:A	50	98	0.98	0.0305
17:42140794:G:A	50	100	1	0.3867
17:42141449:C:T	50	100	1	0.3865
17:42141479:C:T	50	100	1	0.3865
17:42141547:G:A	50	100	0.98	0.03776
17:42141847:T:C	50	100	1	0.4208
17:42141864:C:T	50	100	1	0.06264
17:42142007:T:C	50	100	1	0.3865
17:42142262:T:C	50	100	1	0.3869
17:42142410:G:A	50	100	0.99	0.01452
17:42142510:G:A	50	98	1	0.0158
17:42143379:G:A	50	100	1	0.3847
17:42143852:C:A	50	100	1	0.01471
17:42144509:C:T	50	100	1	0.0187
17:42144905:G:A	37	94.6	1	0.3097
17:42145325:G:A	50	100	0.99	0.0187
17:42145640:C:G	50	100	1	0.3101
17:42146308:G:A	50	100	1	0.4147
17:42148108:C:A	50	96	1	0.3804
17:42149588:A:T	50	98	0.91	0.08642
17:42149592:T:A	50	98	0.9	0.05846
17:42149720:G:A	50	100	0.92	0.0216
17:42149969:C:T	50	100	0.99	0.08624
17:42150165:G:A	50	100	0.98	0.02324
17:42150253:A:G	50	100	0.99	0.07825
17:42150458:A:C	50	100	0.98	0.07099
17:42152491:G:A	50	98	0.97	0.1409
17:42153272:C:T	50	100	0.94	0.02741
17:42153318:G:A	50	100	0.94	0.0236
17:42153524:G:A	50	98	0.98	0.06336
17:42154057:C:A	50	100	1	0.04448
17:42154624:G:A	50	100	0.88	0.03359
17:42155060:T:G	50	100	1	0.06373
17:42155150:G:A	50	100	0.99	0.1053
17:42155470:T:G	50	100	1	0.06391
17:42155781:T:C	50	100	1	0.06373
17:42156043:T:C	50	100	0.97	0.01398
17:42156085:C:T	50	100	1	0.07607
17:42156213:T:C	50	100	0.98	0.1055
17:42156367:A:G	50	100	0.92	0.01416
17:42156553:G:T	50	100	1	0.01906
17:42156689:T:C	50	100	1	0.06373
17:42156716:C:T	50	100	1	0.06373
17:42157984:A:G	50	100	0.96	0.06118
17:42158003:A:T	50	100	1	0.04448
17:42158449:T:C	50	100	0.99	0.01452
17:42158632:G:A	50	100	0.98	0.07571
17:42158843:T:A	50	96	0.92	0.2772
17:42158858:T:A	50	98	0.96	0.08079
17:42158892:C:T	50	100	0.98	0.07571
17:42160960:C:T	49	93.9	0.94	0.1494
17:42160996:A:G	50	100	0.98	0.2772
17:42161088:G:A	50	100	0.93	0.02524
17:42161107:C:T	50	100	0.93	0.03613
17:42161164:G:A	50	100	1	0.01797
17:42161952:C:T	49	91.8	0.95	0.1365
17:42162195:A:C	50	98	0.95	0.1685
17:42162281:C:T	50	100	0.9	0.01543
17:42162480:A:G	50	100	0.96	0.132
17:42162743:C:A	50	100	0.95	0.1472
17:42164759:G:A	50	94	0.91	0.1469
17:42164815:C:T	50	98	0.92	0.01616
17:42164817:A:G	50	100	0.88	0.03413
17:42164962:A:C	50	98	0.95	0.1728
17:42165223:T:C	50	100	1	0.01561
17:42165343:C:T	50	100	0.97	0.05465
17:42166278:A:G	50	100	0.96	0.2222
17:42166716:A:G	50	100	0.96	0.2226
17:42166980:C:T	50	96	0.93	0.04357
17:42167298:A:G	50	96	0.93	0.1903
17:42167352:C:T	50	98	0.92	0.04975
17:42168762:T:A	44	100	0.62	0.01816
17:42168932:C:T	50	98	0.91	0.03867
17:42170234:T:C	50	100	0.94	0.1329
17:42171954:C:G	50	100	0.96	0.06681
17:42172780:C:T	50	100	1	0.0207
17:42173321:G:A	50	100	1	0.01071
17:42173457:G:A	50	100	0.94	0.04557
17:42174076:T:G	50	100	0.98	0.1325
17:42174141:A:G	50	100	1	0.01053
17:42174190:A:C	49	100	0.98	0.1111
17:42176025:A:G	49	100	0.98	0.1565
17:42177142:C:T	50	100	1	0.01162
17:42177443:C:T	49	100	0.99	0.0472
17:42179165:T:C	50	100	1	0.01344
17:42180123:G:C	50	100	0.99	0.1605
17:42180322:T:C	50	100	0.98	0.1058
17:42181387:T:C	50	100	0.99	0.1538
17:42181445:G:C	50	100	0.99	0.1538
17:42182024:G:C	50	100	0.99	0.1057
17:42182429:C:T	50	100	0.98	0.1022
17:42182465:T:C	50	100	0.99	0.1538
17:42183068:C:T	50	100	0.99	0.1058
17:42183072:G:A	50	100	1	0.01652
17:42183412:G:T	48	97.9	0.65	0.06427
17:42183416:T:G	38	89.5	0.83	0.02705
17:42183461:T:C	50	98	0.89	0.04975
17:42185329:A:G	50	100	0.99	0.1587
17:42185436:T:G	50	100	1	0.01816
17:42185838:A:G	50	100	1	0.01652
17:42186274:A:G	50	96	0.97	0.3221
17:42186905:C:T	49	100	1	0.01216
17:42186910:C:T	50	100	0.9	0.02215
17:42186913:G:T	50	100	0.9	0.02215
17:42186920:C:T	50	100	0.96	0.02397
17:42186963:T:C	50	100	0.97	0.02542
17:42186979:C:T	50	94	0.94	0.1173
17:42187081:G:A	50	100	0.91	0.01906
17:42187253:C:T	50	100	0.98	0.1117
17:42188341:A:G	50	100	0.98	0.1574
17:42188504:C:T	50	100	0.98	0.02378
17:42189656:G:A	50	100	0.96	0.0837
17:42189890:C:T	50	100	0.98	0.02378
17:42189891:G:A	50	96	0.87	0.04212
17:42191332:C:T	50	100	1	0.01162
17:42191505:C:G	50	100	1	0.01162
17:42191670:C:T	50	100	0.86	0.02959
17:42191735:C:T	50	100	1	0.01525
17:42195463:C:T	50	100	0.86	0.01144
17:42195904:A:G	50	98	0.93	0.02269
17:42196246:C:T	50	100	0.96	0.1086
17:42196791:G:A	50	100	0.73	0.01743
17:42197012:G:A	50	100	1	0.01162
17:42197282:G:C	50	100	0.63	0.01053
17:42197379:A:C	50	100	0.97	0.04611
17:42197382:A:C	50	100	0.96	0.02923
17:42197806:C:T	50	100	0.92	0.03377
17:42198179:G:A	50	100	0.93	0.05937
17:42199570:A:G	50	100	0.95	0.0285
17:42200563:G:A	50	100	0.99	0.03395
17:42200844:G:A	50	100	0.97	0.02088
17:42201551:C:A	50	100	0.93	0.02033
17:42201704:A:G	50	100	0.97	0.1594
17:42202040:C:T	50	100	0.98	0.0167
17:42203959:C:A	50	100	0.98	0.01126
17:42204342:T:G	50	100	0.99	0.02778
17:42204845:C:A	50	100	0.99	0.01344
17:42205316:C:A	50	100	0.99	0.03958
17:42206234:C:T	50	100	1	0.01253
17:42206448:A:C	50	100	0.99	0.03377
17:42206562:T:C	50	100	1	0.01743
17:42207079:G:A	50	100	1	0.01344
17:42207919:G:A	50	100	0.97	0.01688
17:42208043:C:T	50	100	0.87	0.01144
17:42208546:G:C	50	100	1	0.01344
17:42208873:A:G	50	100	1	0.01616
17:42210690:A:T	50	100	0.94	0.02451
17:42211012:C:A	50	100	0.93	0.02342
17:42211278:C:T	50	100	0.97	0.09041
17:42211362:G:C	50	100	0.95	0.03704
17:42211545:T:C	50	100	1	0.01344
17:42212580:C:T	50	100	0.98	0.03105
17:42213856:G:A	50	100	0.92	0.01525
17:42214171:A:G	50	100	1	0.0187
17:42214635:T:C	50	100	0.97	0.04031
17:42214897:T:C	50	100	0.96	0.0167
17:42215745:A:C	50	100	0.98	0.09532
17:42216718:T:A	50	100	0.99	0.0138
17:42218219:G:T	50	100	0.93	0.0138
17:42219566:A:G	40	100	0.9	0.02124
17:42220269:G:A	50	100	0.98	0.01289
17:42220498:A:C	50	100	0.97	0.1645
17:42220515:A:G	50	96	0.9	0.1409
17:42220721:C:A	50	100	0.95	0.01489
17:42220822:A:G	50	100	0.98	0.0118
17:42220824:C:T	50	100	0.98	0.0118
17:42220835:G:A	50	100	0.97	0.01144
17:42220837:A:G	50	100	0.97	0.01162
17:42220840:A:G	50	100	0.97	0.01144
17:42220966:A:G	50	100	0.96	0.1334
17:42220987:A:C	49	95.9	0.79	0.04884
17:42221065:C:T	49	85.7	0.91	0.2436
17:42222075:G:A	50	100	0.97	0.02088
17:42222721:G:A	50	100	0.98	0.08025
17:42222872:C:T	50	98	0.86	0.0236
17:42223187:C:G	50	100	0.96	0.1467
17:42223640:C:T	50	100	1	0.01543
17:42223863:G:T	50	100	0.99	0.2573
17:42225150:G:A	50	100	0.98	0.0423
17:42225362:G:A	50	100	1	0.02106
17:42225659:C:T	50	100	0.97	0.0167
17:42226155:G:A	50	100	1	0.0345
17:42226188:G:C	50	100	0.98	0.0167
17:42228358:C:T	50	100	0.99	0.08043
17:42228697:C:T	50	100	0.99	0.08025
17:42228707:G:A	50	100	1	0.0167
17:42228799:C:T	50	100	1	0.0167
17:42229213:G:A	50	98	0.7	0.01271
17:42232190:C:T	50	100	0.99	0.0345
17:42232261:A:G	50	90	0.91	0.1107
17:42232341:C:A	50	100	0.99	0.1082
17:42232448:C:T	50	100	0.98	0.1605
17:42233715:A:C	50	100	0.97	0.03268
17:42235108:A:C	50	100	0.99	0.02977
17:42236412:G:A	50	100	1	0.02052
17:42238611:G:A	50	100	0.96	0.1216
17:42238756:C:T	50	100	0.98	0.1556
17:42239226:G:A	50	100	0.92	0.01561
17:42240340:G:A	50	100	0.98	0.0285
17:42241718:C:T	50	100	0.98	0.1213
17:42242072:C:T	50	100	0.99	0.2633
17:42242152:G:A	50	100	1	0.01652
17:42242942:T:C	49	100	0.99	0.3097
17:42243193:A:T	50	96	0.99	0.3292
17:42243214:G:A	49	95.9	0.99	0.3068
17:42243249:T:G	50	100	0.99	0.307
17:42243317:C:T	50	100	1	0.01271
17:42243527:T:A	50	98	0.99	0.3072
17:42243841:T:C	50	100	1	0.01652
17:42243877:A:G	50	100	0.99	0.307
17:42244137:A:G	50	100	0.99	0.3077
17:42244190:T:C	50	100	0.98	0.06064
17:42244532:G:A	50	100	1	0.3302
17:42245226:C:A	50	100	0.8	0.01126
17:42245683:C:T	50	100	1	0.02524
17:42245758:G:A	50	98	0.99	0.3085
17:42245794:A:G	50	100	1	0.3085
17:42246512:T:C	50	100	1	0.01107
17:42246807:C:T	50	100	0.99	0.3088
17:42246955:C:A	50	100	1	0.3083
17:42247426:A:G	50	98	0.99	0.04103
17:42247930:T:C	50	100	1	0.3306
17:42247988:T:A	50	100	0.91	0.02342
17:42248394:C:T	50	100	1	0.3083
17:42248825:G:A	50	100	1	0.01634
17:42248914:T:C	50	100	1	0.04158
17:42249549:A:G	50	100	1	0.3306
17:42250110:C:T	50	100	0.87	0.02215
17:42251917:C:T	50	100	0.99	0.3135
17:42253553:A:C	50	100	0.99	0.02397
17:42254251:G:A	50	100	1	0.04194
17:42256039:C:G	50	100	1	0.3126
17:42256379:C:A	50	100	1	0.3126
17:42256723:G:A	50	100	0.99	0.1901
17:42257501:C:T	50	100	0.99	0.02397
17:42258027:G:A	50	100	1	0.3121
17:42258040:C:A	50	100	1	0.01634
17:42258635:C:T	50	100	0.99	0.01434
17:42259902:T:C	50	100	1	0.01416
17:42259935:G:A	50	100	1	0.3115
17:42260043:A:G	50	100	1	0.01416
17:42260147:G:T	50	96	0.97	0.4782
17:42260803:A:T	50	100	1	0.311
17:42261797:T:C	50	100	1	0.3145
17:42262061:T:A	50	100	1	0.3145
17:42262844:A:G	48	87.5	1	0.2943
17:42262934:G:A	40	92.5	0.84	0.01797
17:42263121:C:T	50	100	0.8	0.01616
17:42264031:A:G	50	100	1	0.04648
17:42264563:T:G	50	100	1	0.06009
17:42265176:G:A	50	98	0.98	0.05192
17:42265402:C:T	46	95.7	1	0.05973
17:42266197:T:G	50	100	1	0.0345
17:42266327:A:C	50	100	1	0.06009
17:42266553:A:T	50	96	0.99	0.3183
17:42266706:T:C	50	100	0.91	0.01144
17:42266938:A:C	50	100	0.99	0.1892
17:42267350:G:C	50	100	0.96	0.04684
17:42267649:G:A	50	100	1	0.02142
17:42269061:C:A	50	100	1	0.06009
17:42269495:G:A	50	100	1	0.3106
17:42269507:G:A	50	100	1	0.0285
17:42270096:G:A	50	100	1	0.05991
17:42270323:G:T	50	100	0.99	0.3112
17:42271478:T:C	50	100	0.99	0.06863
17:42271591:A:G	50	100	1	0.06863
17:42272229:C:T	50	100	1	0.05991
17:42272237:G:A	50	100	1	0.3106
17:42272425:C:T	50	100	0.78	0.01235
17:42272490:C:T	50	100	0.99	0.02887
17:42273302:A:G	50	100	1	0.3106
17:42273476:T:C	50	100	1	0.3106
17:42273858:G:A	50	100	0.99	0.1892
17:42274049:A:T	50	100	1	0.3108
17:42274471:T:C	50	100	1	0.3106
17:42275129:G:A	50	100	1	0.3141
17:42275938:G:A	50	98	0.98	0.06009
17:42276604:T:G	50	100	0.97	0.05828
17:42276943:A:G	50	100	1	0.3217
17:42277656:C:G	50	100	1	0.05519
17:42278055:T:C	50	100	1	0.05828
17:42278162:C:T	50	100	1	0.05519
17:42279278:C:T	50	98	0.98	0.05973
17:42279348:A:T	50	100	1	0.04666
17:42279516:A:G	50	100	1	0.3284
17:42281061:G:A	50	98	0.99	0.05792
17:42281088:C:T	50	98	0.99	0.0581
17:42281158:C:A	50	100	1	0.0354
17:42281268:C:T	50	100	1	0.05792
17:42281990:T:C	50	100	1	0.1233
17:42282078:G:A	50	100	0.99	0.02451
17:42282386:T:C	50	100	1	0.1267
17:42282533:C:G	50	100	1	0.05828
17:42282841:A:G	50	100	1	0.1935
17:42283095:C:G	50	100	1	0.1233
17:42283138:G:A	50	100	1	0.05519
17:42283276:C:T	50	100	0.99	0.02433
17:42283439:A:G	50	96	0.71	0.04466
17:42283475:A:C	50	100	0.86	0.03086
17:42285248:C:G	50	100	1	0.05828
17:42288747:G:A	50	100	1	0.01979
17:42288764:G:A	50	100	1	0.01652
17:42288902:C:G	50	100	0.99	0.01434
17:42288996:G:A	50	100	1	0.01979
17:42289030:C:T	50	100	1	0.02741
17:42289146:G:A	50	100	1	0.01979
17:42289801:A:G	50	100	1	0.1251
17:42290274:A:G	50	100	0.99	0.02415
17:42290712:A:G	50	100	1	0.06972
17:42290720:C:G	50	100	0.99	0.01561
17:42290849:G:C	50	100	1	0.01652
17:42291443:A:G	50	100	1	0.06663
17:42292629:C:T	50	100	1	0.01561
17:42292630:T:G	50	100	1	0.02251
17:42292787:C:T	50	100	0.82	0.01652
17:42292819:G:A	50	100	1	0.03468
17:42292820:T:G	50	100	1	0.118
17:42293626:G:A	50	100	1	0.02251
17:42294404:C:A	49	100	1	0.2402
17:42294934:G:A	50	100	1	0.2073
17:42295152:G:A	50	100	1	0.01634
17:42295383:T:C	50	100	1	0.3324
17:42295482:T:C	50	100	1	0.1006
17:42295540:T:C	50	100	1	0.23
17:42296286:G:A	50	100	0.99	0.04121
17:42296437:T:A	50	100	1	0.1008
17:42296794:C:T	50	100	1	0.2298
17:42296826:G:A	50	100	1	0.1885
17:42296960:A:G	50	98	1	0.03413
17:42297133:G:T	50	100	1	0.3313
17:42297228:T:C	50	100	1	0.3315
17:42297319:T:A	50	98	1	0.1008
17:42297466:T:C	50	98	1	0.2333
17:42297600:T:C	50	98	1	0.3065
17:42297645:G:T	50	100	0.99	0.01816
17:42297895:G:A	50	98	0.95	0.01816
17:42297914:C:T	50	98	0.98	0.1688
17:42297921:T:C	50	92	0.98	0.3199
17:42297944:G:A	50	96	0.99	0.1919
17:42297973:G:T	50	98	0.9	0.06699
17:42297994:T:C	50	98	0.97	0.3077
17:42298120:C:T	50	100	0.88	0.05301
17:42298123:C:T	50	100	0.84	0.05374
17:42298125:T:C	50	100	0.84	0.05428
17:42298136:A:G	50	100	0.91	0.04176
17:42298138:C:T	50	100	0.9	0.04176
17:42298152:G:C	50	100	0.98	0.213
17:42298215:G:C	50	100	1	0.0167
17:42298253:C:T	50	100	1	0.06899
17:42298621:G:A	50	100	1	0.08134
17:42298828:T:C	50	100	0.98	0.03867
17:42298873:G:T	50	94	0.92	0.1897
17:42298890:G:A	50	94	0.93	0.1687
17:42298946:C:T	50	98	0.71	0.0167
17:42298969:A:G	50	100	0.98	0.2255
17:42299013:C:T	50	100	0.97	0.05592
17:42299119:G:T	50	98	0.96	0.05029
17:42299202:C:T	50	98	0.79	0.01434
17:42299216:C:G	50	100	1	0.1723
17:42299345:T:C	50	98	0.98	0.4958
17:42299511:C:T	50	100	1	0.0158
17:42299625:C:T	50	100	0.99	0.1848
17:42299826:T:C	50	100	0.98	0.02542
17:42300013:C:T	41	97.6	0.98	0.1919
17:42300435:T:C	50	98	0.99	0.1865
17:42300488:T:C	50	100	0.99	0.1866
17:42300657:C:A	50	100	1	0.3593
17:42301058:A:C	50	100	0.98	0.02542
17:42301937:G:C	50	100	0.86	0.01979
17:42302080:C:T	50	100	0.99	0.0768
17:42302263:T:C	50	100	0.98	0.2055
17:42302510:A:G	50	100	0.77	0.0187
17:42302666:G:A	50	100	0.99	0.1865
17:42303469:A:G	50	100	0.98	0.1872
17:42303535:T:C	50	100	0.98	0.1865
17:42303672:C:T	50	96	0.98	0.4853
17:42303828:G:T	50	100	0.97	0.1151
17:42303992:G:T	50	100	0.99	0.1117
17:42304481:T:G	50	100	0.99	0.02124
17:42304741:C:T	50	100	0.94	0.02651
17:42305031:G:A	50	100	1	0.02015
17:42305056:T:C	50	100	1	0.1434
17:42305070:T:C	50	100	1	0.1434
17:42305129:G:A	50	100	0.99	0.07916
17:42305228:G:C	50	100	1	0.1438
17:42306939:C:T	50	98	1	0.1463
17:42307544:A:G	50	100	0.99	0.1665
17:42307719:C:T	50	100	0.99	0.1463
17:42308605:T:G	50	100	1	0.02015
17:42308971:A:G	50	100	0.99	0.1629
17:42308985:C:T	50	100	0.99	0.1425
17:42309043:A:G	50	100	1	0.02015
17:42309232:T:A	50	100	1	0.02015
17:42309656:A:G	50	100	0.99	0.1632
17:42310976:G:T	50	100	1	0.2522
17:42311175:C:T	50	100	0.95	0.02179
17:42311450:C:A	50	100	1	0.08842
17:42312086:G:A	50	100	1	0.07861
17:42312551:G:A	50	100	0.95	0.02142
17:42312594:C:G	50	100	0.99	0.1104
17:42312632:C:G	50	100	0.94	0.01017
17:42312704:G:C	49	100	1	0.1427
17:42312766:C:G	50	100	0.64	0.01634
17:42313598:T:C	50	100	0.99	0.2418
17:42313892:T:C	50	100	0.99	0.2304
17:42314074:G:A	50	96	0.98	0.4955
17:42314228:C:T	50	100	1	0.02033
17:42314420:T:C	50	100	0.99	0.2418
17:42315161:A:C	50	100	0.91	0.02778
17:42315981:G:T	50	100	1	0.09078
17:42316471:G:A	50	100	1	0.1211
17:42317108:A:G	50	98	0.89	0.0158
17:42317162:G:A	50	100	0.96	0.04394
17:42317580:C:T	50	100	1	0.224
17:42318324:A:C	50	100	1	0.2242
17:42319083:T:A	50	100	0.99	0.2328
17:42319568:A:G	49	100	0.9	0.01471
17:42319962:C:T	50	100	1	0.2242
17:42321417:A:G	50	100	0.99	0.2391
17:42321445:T:A	50	100	0.75	0.01743
17:42321817:G:A	50	100	0.99	0.2351
17:42322846:A:G	50	100	1	0.1385
17:42322862:G:C	50	100	0.99	0.1489
17:42324308:G:A	50	100	0.99	0.1382
17:42324345:G:A	50	100	0.99	0.3275
17:42324520:C:T	50	100	0.92	0.02887
17:42324649:C:G	50	100	0.99	0.0768
17:42325046:C:G	50	96	0.88	0.03758
17:42325412:A:T	50	100	1	0.02723
17:42325721:T:C	50	100	1	0.1685
17:42326573:T:C	50	100	0.99	0.1678
17:42326824:A:G	50	100	0.95	0.01434
17:42327033:C:T	50	100	1	0.0118
17:42327517:T:C	50	98	0.99	0.1082
17:42328363:A:T	50	100	0.98	0.159
17:42328480:T:G	50	100	0.98	0.1587
17:42328503:G:A	50	100	0.97	0.1585
17:42329152:A:T	50	100	0.81	0.04466
17:42329511:G:C	50	92	0.83	0.3736
17:42331083:C:T	50	100	0.97	0.1082
17:42331155:C:T	50	100	0.98	0.108
17:42331385:C:T	50	100	0.98	0.1492
17:42331448:C:A	50	100	1	0.108
17:42332087:T:C	50	100	1	0.108
17:42332443:C:A	50	100	0.99	0.1088
17:42332950:G:A	50	100	1	0.10780000000000001
17:42333197:G:A	50	100	0.92	0.01634
17:42333211:T:C	50	100	1	0.1084
17:42333213:C:T	50	100	1	0.10780000000000001
17:42333221:G:T	50	100	0.99	0.05501
17:42334300:A:T	50	100	1	0.1084
17:42334374:G:A	50	100	1	0.01725
17:42334539:A:G	50	100	0.99	0.152
17:42334715:C:G	50	100	1	0.108
17:42336643:C:A	50	100	1	0.01598
17:42337250:G:A	50	100	1	0.1088
17:42337723:G:C	50	100	1	0.1113
17:42337740:A:T	50	100	0.99	0.01761
17:42337941:G:T	49	95.9	0.69	0.01725
17:42339113:G:A	50	100	0.94	0.06518
17:42339117:G:A	50	100	0.99	0.04194
17:42339662:C:G	50	100	1	0.1554
17:42339946:C:T	50	100	1	0.1102
17:42339998:C:T	50	100	1	0.1102
17:42340021:A:G	50	98	1	0.01707
17:42340522:T:A	49	89.8	1	0.421
17:42340523:T:A	50	100	1	0.05301
17:42340543:A:G	50	100	1	0.1106
17:42340869:T:C	50	98	1	0.4521
17:42341319:T:C	50	100	1	0.1104
17:42341783:C:A	50	100	1	0.1109
17:42341858:G:A	50	100	1	0.1104
17:42342169:A:C	50	100	1	0.0138
17:42342235:C:A	50	100	1	0.1102
17:42342247:C:T	50	100	1	0.1102
17:42342439:C:T	50	100	1	0.01507
17:42342884:A:G	50	98	1	0.2493
17:42343019:A:C	50	100	1	0.2487
17:42343372:G:A	50	100	1	0.2945
17:42344006:C:T	50	100	1	0.2943
17:42344019:A:G	50	100	1	0.02033
17:42344145:A:G	50	100	1	0.2947
17:42344291:G:A	49	100	1	0.04484
17:42344429:A:G	50	100	1	0.2496
17:42344548:C:G	50	100	1	0.1002
17:42344576:A:G	50	100	1	0.2947
17:42344634:G:A	50	100	1	0.04484
17:42344679:A:G	50	100	0.97	0.03413
17:42344683:C:A	50	100	0.99	0.1173
17:42344960:G:A	50	100	0.88	0.02269
17:42345221:C:A	50	100	1	0.01398
17:42345785:G:C	50	100	1	0.0138
17:42345810:C:T	50	100	1	0.2496
17:42345817:C:G	50	100	1	0.2947
17:42345821:G:C	50	100	1	0.2495
17:42345822:G:A	50	100	1	0.04466
17:42346255:T:C	50	100	1	0.2947
17:42346306:C:T	50	100	0.96	0.01725
17:42346926:T:C	50	100	1	0.295
17:42346963:C:T	50	100	1	0.04484
17:42347140:C:T	49	100	1	0.419
17:42347180:A:G	49	98	1	0.2943
17:42347515:T:C	50	100	1	0.2772
17:42347786:C:T	50	100	1	0.25
17:42348247:C:A	50	100	0.99	0.4642
17:42349561:A:T	50	100	1	0.2502
17:42350292:G:C	50	100	0.99	0.01688
17:42350870:C:T	50	100	1	0.04466
17:42350956:C:T	50	100	1	0.04466
17:42351057:G:A	50	100	1	0.0138
17:42351306:T:C	49	100	1	0.4506
17:42351377:T:A	50	100	1	0.0138
17:42352232:A:G	50	100	1	0.2952
17:42352587:G:A	50	100	1	0.04466
17:42353116:A:G	50	100	1	0.2952
17:42353131:C:T	50	100	1	0.04503
17:42353184:C:T	50	100	1	0.2502
17:42353381:G:A	49	100	1	0.2493
17:42353513:T:A	50	100	0.89	0.01162
17:42354167:G:A	49	100	1	0.01688
17:42354762:G:A	50	98	0.9	0.02142
17:42355047:G:C	50	100	1	0.2502
17:42355962:A:C	50	100	1	0.3092
17:42355972:C:T	50	100	1	0.04448
17:42356142:C:T	50	100	1	0.0443
17:42356523:G:A	50	96	0.98	0.3865
17:42356537:A:T	50	98	0.78	0.0463
17:42356539:A:T	50	98	0.94	0.08969
17:42356542:T:A	50	100	0.96	0.0719
17:42356979:C:T	50	100	1	0.01743
17:42357650:C:T	50	100	1	0.1102
17:42358252:C:T	50	100	1	0.01216
17:42358267:A:T	50	100	1	0.04484
17:42358298:T:C	50	100	1	0.4397
17:42358516:C:G	50	100	1	0.2113
17:42359085:G:A	50	98	0.92	0.01271
17:42359879:T:C	50	100	1	0.01688
17:42359888:G:A	50	100	1	0.1102
17:42359928:C:T	50	100	1	0.1178
17:42360004:G:A	50	100	1	0.04412
17:42360972:C:G	50	100	1	0.0443
17:42361547:G:A	50	100	0.97	0.01961
17:42361613:C:T	50	100	1	0.01616
17:42361714:T:C	50	100	0.98	0.03232
17:42361899:G:A	50	100	0.98	0.02705
17:42362183:A:G	50	100	1	0.4455
17:42362473:C:A	50	100	1	0.01216
17:42362705:T:C	50	100	1	0.04412
17:42363102:C:A	50	100	1	0.2645
17:42363223:C:T	50	100	1	0.03504
17:42363395:T:G	50	100	1	0.0138
17:42363507:G:C	50	100	1	0.03504
17:42363704:G:A	50	100	1	0.2645
17:42363721:C:T	50	100	1	0.04412
17:42363808:C:T	50	100	1	0.2645
17:42364598:T:G	50	100	0.98	0.03867
17:42365649:T:G	50	100	1	0.03504
17:42365657:T:G	49	100	1	0.4052
17:42365702:A:C	50	100	1	0.09931
17:42365971:T:C	50	100	0.92	0.0138
17:42367320:C:T	50	98	0.97	0.03849
17:42367534:C:T	50	100	0.99	0.01344
17:42367872:A:G	50	100	1	0.309
17:42367907:C:G	50	100	1	0.4508
17:42368034:T:C	50	100	0.79	0.01924
17:42368372:C:A	50	100	1	0.2645
17:42368579:C:T	50	100	1	0.1173
17:42368993:C:T	50	100	1	0.1309
17:42369186:C:T	50	100	1	0.309
17:42369533:C:T	50	100	1	0.1006
17:42369652:T:C	50	100	1	0.2111
17:42369769:C:T	50	100	1	0.2113
17:42370140:T:C	50	100	0.95	0.03341
17:42370348:C:T	49	100	1	0.0443
17:42370695:T:C	49	100	0.98	0.03159
17:42371707:T:C	48	100	1	0.3359
17:42371914:C:T	50	100	1	0.02033
17:42371965:A:C	50	100	1	0.04412
17:42371986:T:C	50	100	1	0.1004
17:42373080:A:G	50	100	1	0.3221
17:42373701:C:T	50	100	1	0.4463
17:42373742:G:A	50	100	1	0.2115
17:42374255:T:C	50	100	1	0.3221
17:42375046:C:G	50	100	0.96	0.09241
17:42375526:A:G	50	100	1	0.3361
17:42375598:G:A	50	100	1	0.01725
17:42376113:T:G	50	100	1	0.07298
17:42376684:A:C	50	100	1	0.2113
17:42376718:C:T	50	100	1	0.0443
17:42376768:C:T	50	100	1	0.2148
17:42376925:C:G	50	100	1	0.0138
17:42377817:A:G	50	100	1	0.4092
17:42378004:G:T	50	98	0.78	0.01834
17:42378157:T:C	50	100	1	0.01743
17:42378358:G:T	50	100	1	0.01743
17:42378745:T:C	50	100	1	0.4884
17:42378877:G:T	50	100	1	0.2952
17:42379180:G:C	50	100	0.99	0.01834
17:42379743:G:T	50	100	1	0.2952
17:42379992:C:G	50	100	1	0.0443
17:42380379:T:C	50	100	1	0.0443
17:42380454:G:A	50	100	1	0.0443
17:42380678:C:T	50	100	1	0.0443
17:42380683:T:C	50	98	1	0.309
17:42381604:C:T	50	100	1	0.0443
17:42381881:T:A	50	98	1	0.02415
17:42382057:G:A	50	100	1	0.4553
17:42382146:T:C	50	100	1	0.1004
17:42382273:T:C	50	98	1	0.03522
17:42382479:G:A	50	100	0.99	0.01525
17:42382528:G:A	50	100	1	0.1004
17:42383166:C:A	50	98	1	0.295
17:42383285:G:A	50	98	1	0.07099
17:42383808:T:C	50	98	1	0.03522
17:42383827:C:G	50	100	1	0.1004
17:42384132:A:T	50	78	0.86	0.2019
17:42384136:T:A	50	96	0.84	0.0797
17:42384138:T:A	50	100	1	0.01507
17:42384378:T:C	50	98	1	0.2952
17:42384395:G:A	50	100	0.76	0.01216
17:42384523:C:G	50	100	1	0.0443
17:42384786:G:C	50	96	0.92	0.1629
17:42384853:C:G	50	98	1	0.2504
17:42385147:T:C	50	100	1	0.0443
17:42385795:T:C	50	100	1	0.01725
17:42386961:A:T	50	100	0.94	0.04739
17:42386982:T:C	50	100	1	0.04412
17:42387807:T:G	50	100	1	0.3509
17:42387819:G:T	50	98	1	0.01761
17:42388213:C:T	50	100	1	0.01688
17:42388957:A:G	50	100	0.85	0.01398
17:42389516:A:G	50	100	1	0.01725
17:42390192:G:C	50	98	1	0.3135
17:42390483:G:A	50	100	1	0.0443
17:42390624:T:C	50	100	1	0.1049
17:42391006:C:T	50	98	1	0.03504
17:42391279:T:C	50	100	0.98	0.01543
17:42391359:C:T	50	100	1	0.01507
17:42391563:C:T	50	100	0.93	0.02814
17:42391974:G:A	50	98	0.99	0.4198
17:42392495:C:T	50	100	1	0.04448
17:42392533:G:A	50	100	1	0.1049
17:42392901:C:A	50	100	1	0.01688
17:42393073:T:C	50	100	1	0.01707
17:42393247:A:G	50	100	1	0.01688
17:42393752:T:C	50	98	0.98	0.3517
17:42393758:T:C	50	100	0.94	0.03595
17:42394249:T:C	50	100	0.98	0.07062
17:42394393:G:C	50	98	0.99	0.07789
17:42394443:G:A	50	98	0.92	0.04775
17:42394899:A:G	50	100	0.99	0.04684
17:42395309:C:T	50	98	0.99	0.4377
17:42396788:G:T	50	100	1	0.1634
17:42397842:G:A	50	100	0.99	0.03577
17:42398100:C:T	50	100	1	0.09532
17:42398593:A:G	50	100	1	0.1857
17:42399167:A:G	50	100	0.97	0.06681
17:42400776:C:T	50	100	0.99	0.4339
17:42400876:C:T	50	100	1	0.03958
17:42401044:T:C	50	100	1	0.1855
17:42401070:C:T	50	100	0.99	0.4452
17:42401103:C:T	50	100	0.97	0.03958
17:42401524:G:A	50	100	1	0.1857
17:42401653:G:A	50	96	0.98	0.1915
17:42401727:G:T	50	100	0.87	0.01344
17:42401731:G:T	50	98	0.93	0.02996
17:42401735:T:C	50	98	0.98	0.09622
17:42402243:C:G	50	100	1	0.1636
17:42402831:G:A	50	100	0.98	0.04793
17:42402899:G:C	50	100	0.99	0.03776
17:42402938:A:G	50	100	1	0.1872
17:42402983:G:C	50	100	1	0.1872
17:42403096:A:C	50	100	1	0.1921
17:42403241:C:G	50	100	0.94	0.04793
17:42403689:C:T	50	100	0.92	0.01271
17:42403781:C:T	50	100	1	0.1077
17:42403872:T:C	50	100	1	0.1872
17:42403921:A:T	50	100	0.99	0.4119
17:42403984:A:T	50	100	0.99	0.01616
17:42404225:G:A	50	98	1	0.01707
17:42404229:G:A	50	100	1	0.1872
17:42404340:G:T	50	100	1	0.01688
17:42404497:T:C	50	100	1	0.1894
17:42404933:C:T	50	100	0.83	0.01416
17:42405017:C:T	50	100	1	0.02215
17:42405644:C:T	50	96	1	0.1875
17:42405673:T:A	48	97.9	1	0.06826
17:42405675:T:G	49	91.8	0.99	0.256
17:42405940:G:A	50	100	0.99	0.256
17:42406098:C:G	50	100	0.99	0.03558
17:42406212:A:G	50	100	1	0.1874
17:42406592:G:T	50	100	1	0.02342
17:42406645:G:A	50	100	1	0.1142
17:42407032:G:A	50	100	1	0.1923
17:42407090:C:T	50	100	0.97	0.01416
17:42407352:T:A	50	100	1	0.09532
17:42408118:C:T	50	100	0.97	0.04103
17:42408161:A:T	50	100	0.96	0.1877
17:42408179:G:A	50	98	0.89	0.01743
17:42408771:C:G	50	100	1	0.1879
17:42408853:C:T	49	100	0.97	0.2934
17:42408873:C:A	50	100	1	0.1875
17:42409048:T:C	50	100	0.72	0.01434
17:42409497:G:A	50	100	0.99	0.4092
17:42409561:G:C	50	100	0.99	0.114
17:42409661:A:G	50	100	0.99	0.4435
17:42409734:C:G	50	100	0.99	0.4087
17:42409991:G:C	50	100	0.99	0.2239
17:42410063:C:T	50	100	1	0.1639
17:42410160:G:A	50	100	1	0.06845
17:42410592:G:C	50	100	0.98	0.1133
17:42410636:G:A	50	100	0.97	0.01126
17:42410871:C:T	46	95.7	0.99	0.2242
17:42410999:G:A	48	100	0.98	0.114
17:42411088:G:A	48	100	0.98	0.1142
17:42411137:T:C	50	100	0.97	0.01398
17:42411221:G:C	46	91.3	0.98	0.2244
17:42412285:G:C	50	100	1	0.4127
17:42412612:G:A	50	100	1	0.413
17:42412741:C:A	50	100	0.99	0.01398
17:42412766:T:C	50	100	0.96	0.1122
17:42412771:C:G	50	100	0.98	0.299
17:42412774:C:T	50	100	0.95	0.06826
17:42412789:A:G	50	100	0.98	0.2979
17:42413008:C:T	50	100	1	0.0138
17:42413017:C:T	50	98	1	0.4112
17:42413078:G:C	50	100	0.98	0.1647
17:42413182:C:T	50	100	0.93	0.01816
17:42413441:T:C	50	100	0.99	0.09532
17:42413898:G:T	50	100	0.97	0.12
17:42413908:T:G	50	100	0.98	0.1841
17:42414222:T:C	50	98	0.95	0.06391
17:42414445:T:C	49	100	0.96	0.2077
17:42414465:C:G	50	98	0.94	0.02505
17:42414633:T:C	50	100	0.95	0.2012
17:42414732:C:G	50	96	0.96	0.06899
17:42415242:G:C	50	100	0.93	0.02451
17:42415641:A:G	50	100	0.99	0.04139
17:42416076:A:G	50	100	0.98	0.2119
17:42417421:T:C	50	100	1	0.1057
17:42417929:G:C	50	100	1	0.4601
17:42417956:T:C	50	100	0.99	0.2146
17:42418033:A:G	50	100	1	0.0158
17:42418059:G:A	50	100	1	0.0158
17:42418091:A:G	50	100	0.99	0.2146
17:42418403:G:A	50	98	0.99	0.07081
17:42418478:G:A	50	100	1	0.2146
17:42418584:A:C	50	100	1	0.2146
17:42418631:T:C	50	100	0.99	0.2148
17:42418679:T:A	50	100	1	0.106
17:42418723:T:C	50	100	1	0.215
17:42418754:A:C	50	100	1	0.215
17:42419173:A:G	50	100	1	0.1668
17:42419249:T:C	50	100	1	0.1668
17:42419266:T:C	50	100	1	0.2863
17:42419377:G:A	50	100	1	0.2151
17:42419391:C:T	50	100	1	0.2151
17:42420229:C:G	50	100	1	0.4526
17:42420775:G:A	50	100	1	0.2068
17:42421262:C:A	50	100	1	0.453
17:42422033:G:A	49	98	0.99	0.08424
17:42422034:C:A	50	100	0.99	0.08424
17:42422263:A:G	50	100	1	0.4528
17:42422370:A:C	50	100	1	0.215
17:42422502:G:C	50	100	1	0.1667
17:42423355:C:T	50	100	1	0.06972
17:42423670:C:T	50	100	0.96	0.06972
17:42424144:C:T	50	100	1	0.2151
17:42424256:T:C	50	100	1	0.4526
17:42424795:C:A	50	100	1	0.2159
17:42424798:A:C	50	100	1	0.2153
17:42424823:C:A	50	100	0.96	0.01834
17:42424832:G:C	50	100	1	0.01743
17:42425392:A:G	50	100	1	0.02033
17:42425562:A:C	50	100	1	0.2153
17:42426502:C:A	50	100	1	0.06972
17:42427208:T:C	50	100	0.99	0.2101
17:42427286:T:C	49	100	1	0.07044
17:42427304:C:T	49	100	1	0.01325
17:42427724:C:T	50	100	1	0.4677
17:42427925:T:C	50	100	1	0.02415
17:42428651:T:A	50	100	0.99	0.2101
17:42429953:C:G	50	100	1	0.4524
17:42430255:G:A	50	100	1	0.4935
17:42430278:T:C	50	100	0.99	0.281
17:42431403:A:G	50	100	0.99	0.281
17:42431592:T:C	50	100	0.99	0.01543
17:42431602:T:C	50	100	0.98	0.06481
17:42431634:A:T	50	100	1	0.4942
17:42431806:G:A	50	100	0.98	0.065
17:42432081:G:A	50	100	1	0.04121
17:42432690:G:T	50	98	1	0.06954
17:42433597:G:T	50	100	1	0.4682
17:42433859:G:A	50	100	1	0.1718
17:42433953:T:A	50	100	1	0.065
17:42434349:C:G	50	100	1	0.2113
17:42434402:G:A	50	100	0.94	0.01997
17:42434512:C:T	50	100	1	0.03159
17:42434622:C:T	50	100	1	0.06954
17:42434807:G:A	50	100	1	0.2113
17:42435651:G:A	49	100	1	0.4532
17:42435781:T:G	32	96.9	0.97	0.04793
17:42435786:T:G	32	96.9	0.97	0.07879
17:42435791:T:G	39	94.9	0.95	0.08569
17:42435796:T:G	33	81.8	0.88	0.1167
17:42435801:T:G	31	90.3	0.69	0.08805
17:42435806:G:T	30	83.3	0.71	0.1122
17:42435901:T:C	49	100	1	0.2113
17:42435918:T:C	50	100	1	0.2113
17:42436298:C:T	50	100	1	0.2108
17:42436345:C:T	50	100	1	0.04121
17:42437851:G:A	50	100	1	0.2106
17:42437956:T:C	50	100	1	0.1719
17:42437960:C:A	50	100	1	0.4532
17:42438012:T:G	40	80	0.86	0.06554
17:42438454:C:T	50	100	1	0.06954
17:42440189:A:T	50	100	0.99	0.2139
17:42440235:G:A	50	100	0.96	0.2115
17:42440987:G:C	50	98	0.99	0.1222
17:42441270:C:T	50	100	1	0.04085
17:42441484:C:T	50	100	1	0.2121
17:42441883:T:C	50	100	1	0.2121
17:42441903:C:T	50	100	1	0.455
17:42442192:C:T	50	100	1	0.01543
17:42442280:G:A	50	98	1	0.2113
17:42442864:A:C	50	100	1	0.469
17:42443554:G:T	50	100	1	0.211
17:42443909:C:T	50	100	1	0.482
17:42444147:G:A	48	100	0.86	0.03014
17:42444153:A:G	48	95.8	0.83	0.02197
17:42444160:T:A	45	100	0.86	0.02778
17:42444166:T:G	47	97.9	1	0.06609
17:42444566:A:T	43	95.3	0.96	0.01089
17:42444576:T:A	45	91.1	0.81	0.02941
17:42444950:T:A	49	100	1	0.43120000000000003
17:42445099:A:G	50	100	1	0.01797
17:42445210:A:G	50	100	1	0.0659
17:42445537:A:G	50	100	1	0.2723
17:42445742:G:A	50	78	0.95	0.242
17:42445746:G:A	50	78	0.92	0.2416
17:42445747:G:A	49	77.6	0.94	0.2411
17:42446094:C:T	48	97.9	1	0.274
17:42446111:G:A	48	95.8	1	0.2734
17:42446118:T:C	47	93.6	1	0.274
17:42446588:C:T	50	100	0.99	0.08497
17:42446692:C:T	50	100	1	0.3646
17:42446858:C:T	50	100	0.99	0.01652
17:42447540:G:T	50	98	1	0.2349
17:42448048:T:G	50	100	1	0.01525
17:42448301:A:C	50	100	1	0.2941
17:42448359:T:C	50	98	0.97	0.05447
17:42448476:A:C	50	100	1	0.0394
17:42448547:A:C	50	100	1	0.3642
17:42448948:C:T	50	100	1	0.06627
17:42449012:T:G	50	100	1	0.4316
17:42449102:G:A	50	98	1	0.3557
17:42449227:G:A	48	100	1	0.02197
17:42449251:G:A	50	100	1	0.3642
17:42449326:G:A	48	100	1	0.01834
17:42449414:G:A	50	100	1	0.3642
17:42449628:T:C	50	100	1	0.05828
17:42449901:C:T	50	100	1	0.3638
17:42450515:G:A	50	100	1	0.2353
17:42451290:A:T	50	96	1	0.2346
17:42451647:G:A	50	100	1	0.3638
17:42451945:C:T	50	100	1	0.3557
17:42452157:T:C	50	100	1	0.03813
17:42452217:G:A	50	100	1	0.3284
17:42452800:C:T	50	100	1	0.3337
17:42452949:T:G	50	100	1	0.0659
17:42453036:G:C	50	100	1	0.0659
17:42453081:A:G	50	100	1	0.08424
17:42453448:T:C	50	100	1	0.06609
17:42453606:C:T	50	100	0.99	0.3637
17:42454055:G:A	50	100	1	0.04049
17:42454432:C:T	50	100	0.99	0.364
17:42454500:C:T	50	100	1	0.0659
17:42454602:C:A	50	100	1	0.02996
17:42455079:T:A	50	100	0.98	0.0216
17:42455111:T:C	50	100	1	0.06609
17:42455230:T:C	50	100	0.99	0.01652
17:42455287:A:T	50	100	1	0.3132
17:42455378:T:C	50	100	1	0.06663
17:42455590:C:T	50	100	1	0.3805
17:42456122:C:T	50	100	0.99	0.02179
17:42456518:G:T	50	100	1	0.0659
17:42456754:T:G	50	100	1	0.01725
17:42457387:A:G	50	100	0.99	0.3126
17:42457452:A:G	50	100	0.99	0.02015
17:42457763:A:G	50	100	1	0.06663
17:42458109:T:C	49	100	1	0.0659
17:42458332:G:A	49	95.9	1	0.06663
17:42458547:T:C	49	100	0.99	0.1543
17:42458793:T:C	50	100	0.98	0.07643
17:42459270:C:T	50	100	1	0.3548
17:42459629:C:T	50	98	0.96	0.05556
17:42460583:A:T	50	100	1	0.04031
17:42461327:A:T	50	100	0.9	0.01561
17:42461423:T:C	50	100	0.99	0.2353
17:42462456:G:T	50	100	0.99	0.0167
17:42463743:C:T	50	100	1	0.02215
17:42463847:T:C	50	100	1	0.2362
17:42465026:T:G	50	100	1	0.154
17:42465224:G:A	50	100	1	0.02088
17:42466233:C:T	50	100	1	0.2342
17:42467597:A:C	50	100	0.94	0.01961
17:42470520:G:A	50	100	1	0.02215
17:42470894:A:G	50	98	0.99	0.3549
17:42470950:C:T	50	100	0.97	0.04739
17:42470973:A:G	50	100	1	0.06572
17:42471524:A:C	50	100	0.99	0.362
17:42472638:C:T	50	100	1	0.2346
17:42473817:G:T	50	100	1	0.01089
17:42474425:G:A	50	100	1	0.01071
17:42474589:G:A	50	100	1	0.01471
17:42475127:T:C	50	100	1	0.02397
17:42477564:A:G	50	100	1	0.0207
17:42479821:G:C	50	100	1	0.01634
17:42480711:C:T	50	100	1	0.02233
17:42481341:G:T	50	100	1	0.3544
17:42481967:G:A	50	100	1	0.06554
17:42482154:G:A	50	100	1	0.154
17:42482850:C:T	50	100	1	0.01107
17:42483383:C:T	50	100	0.99	0.15310000000000001
17:42483494:G:A	50	100	1	0.154
17:42483625:A:C	49	100	1	0.01416
17:42484150:C:T	50	100	1	0.2358
17:42484670:A:G	50	100	1	0.01906
17:42484953:A:G	50	100	1	0.07716
17:42486135:G:A	50	98	0.78	0.01507
17:42486280:G:A	50	100	1	0.01107
17:42487404:G:A	50	100	1	0.3281
17:42487584:C:T	50	100	1	0.07789
17:42487589:G:A	50	100	1	0.01362
17:42487738:A:T	50	94	1	0.04303
17:42488517:G:T	50	100	1	0.01525
17:42488971:T:C	50	100	1	0.0768
17:42488985:A:G	49	100	1	0.0659
17:42489154:C:T	50	100	1	0.3041
17:42490434:T:C	50	100	1	0.04049
17:42491683:A:G	50	100	0.99	0.07698
17:42492046:C:T	50	100	1	0.0659
17:42492230:T:G	50	100	1	0.01725
17:42492551:A:C	49	100	1	0.0659
17:42492579:G:T	50	100	1	0.0207
17:42492593:C:T	50	98	1	0.2329
17:42492656:A:G	50	96	0.99	0.1311
17:42492789:A:G	50	100	1	0.04031
17:42493941:A:G	50	100	0.88	0.03159
17:42494039:C:T	50	100	1	0.0768
17:42494600:A:G	50	100	0.99	0.01688
17:42494785:G:A	50	98	1	0.2364
17:42496078:A:G	50	98	1	0.3548
17:42496094:G:C	50	100	0.97	0.05574
17:42496422:G:C	50	100	1	0.0768
17:42496773:T:C	50	100	1	0.0659
17:42497040:G:A	50	98	0.95	0.05483
17:42497342:G:T	49	100	1	0.1164
17:42497496:T:C	50	100	1	0.0768
17:42497727:A:G	50	100	1	0.01071
17:42497776:G:A	50	100	0.92	0.01688
17:42498404:C:T	50	100	1	0.1541
17:42498787:C:T	50	100	1	0.2179
17:42498804:T:C	50	96	0.95	0.06645
17:42499409:C:T	50	100	1	0.04067
17:42499479:T:A	50	98	1	0.2353
17:42501516:G:A	50	98	1	0.2179
17:42501656:G:A	50	100	1	0.0216
17:42502495:C:T	50	100	0.94	0.01707
17:42502496:G:A	50	100	0.98	0.1412
17:42502506:A:G	50	100	1	0.08424
17:42504025:T:G	50	100	0.99	0.1541
17:42505083:T:G	50	98	1	0.218
17:42505522:G:T	50	100	1	0.06227
17:42505559:C:T	50	98	0.98	0.2778
17:42506515:C:T	50	98	0.99	0.2391
17:42506639:T:C	50	100	1	0.01071
17:42507198:A:G	50	100	1	0.1541
17:42507725:T:G	50	98	1	0.09132
17:42511309:C:T	50	100	1	0.0768
17:42511795:T:C	50	100	1	0.07843
17:42512595:G:C	50	100	1	0.01344
17:42513704:T:C	50	100	1	0.01688
17:42515554:G:A	50	100	1	0.06609
17:42515644:C:T	50	98	1	0.01053
17:42517305:C:A	49	100	0.99	0.1269
17:42518212:C:G	50	100	1	0.1166
17:42518224:C:T	50	100	0.95	0.01107
17:42519943:C:T	50	100	1	0.04067
17:42520124:G:C	50	100	1	0.01089
17:42520721:G:A	50	100	1	0.06699
17:42520904:T:C	50	100	0.98	0.07625
17:42521136:G:A	50	100	1	0.07534
17:42521703:T:C	50	100	1	0.06736
17:42521898:C:A	50	100	1	0.06881
17:42521924:G:A	50	100	1	0.01089
17:42522576:C:T	50	100	1	0.01507
17:42522900:T:C	50	100	1	0.01107
17:42523873:G:A	50	100	1	0.06554
17:42525061:C:T	50	100	1	0.02306
17:42525524:T:C	50	100	1	0.01089
17:42525918:C:A	50	100	0.98	0.01816
17:42526354:A:G	50	100	1	0.3711
17:42526705:T:C	50	100	1	0.1547
17:42526718:G:C	50	100	1	0.01598
17:42526909:T:C	50	98	0.98	0.1195
17:42526913:T:C	50	98	0.98	0.1198
17:42526914:G:A	50	96	0.98	0.12
17:42526928:A:G	50	98	0.98	0.1195
17:42526942:C:T	50	96	0.96	0.1202
17:42526998:C:T	50	100	1	0.0768
17:42527141:T:C	50	100	1	0.02524
17:42527380:G:A	50	100	0.99	0.2088
17:42527421:T:C	50	100	1	0.06627
17:42527603:G:A	50	100	1	0.01089
17:42527609:G:A	50	100	1	0.3617
17:42527700:C:T	50	100	1	0.2467
17:42527768:C:T	50	100	0.99	0.01017
17:42527989:A:G	50	100	1	0.06554
17:42528113:A:G	50	100	1	0.01089
17:42528337:C:T	50	100	1	0.02088
17:42528652:A:G	50	100	0.72	0.01089
17:42528913:T:G	50	100	0.97	0.01634
17:42528916:G:A	50	100	0.98	0.1383
17:42529389:C:A	50	100	1	0.3114
17:42529414:C:T	50	100	1	0.07662
17:42529487:C:T	50	100	1	0.06609
17:42529504:G:A	50	100	1	0.01525
17:42529563:T:A	50	98	1	0.06609
17:42529712:C:T	50	100	1	0.01089
17:42530084:C:T	50	100	1	0.01089
17:42530178:C:T	50	100	1	0.01089
17:42530323:T:A	50	100	1	0.2347
17:42531680:A:G	50	100	0.97	0.08805
17:42531798:G:T	50	100	0.91	0.01035
17:42531837:G:A	50	98	0.94	0.1004
17:42531988:G:A	50	100	1	0.06645
17:42532158:G:A	48	95.8	0.98	0.216
17:42532161:G:A	50	100	1	0.01089
17:42532871:G:A	48	100	0.98	0.01216
17:42533283:C:T	50	100	1	0.01089
17:42533602:T:A	50	100	1	0.01089
17:42534022:C:T	50	100	1	0.2351
17:42534038:T:G	50	100	1	0.01598
17:42534061:T:C	50	100	1	0.01089
17:42534324:G:A	50	98	0.99	0.3922
17:42534734:T:C	50	96	0.94	0.04212
17:42534843:T:C	50	100	0.99	0.08824
17:42535722:G:T	50	100	1	0.01598
17:42535761:C:T	50	100	0.97	0.04067
17:42536073:G:C	50	100	1	0.01598
17:42536135:A:G	50	100	0.98	0.07208
17:42537004:T:C	50	100	0.98	0.08842
17:42537214:G:C	50	100	0.98	0.07153
17:42537435:T:A	50	100	0.97	0.01344
17:42537595:G:C	50	100	1	0.2347
17:42537872:A:C	50	100	1	0.01616
17:42538100:G:C	50	100	1	0.2351
17:42538243:A:G	50	100	0.99	0.155
17:42538592:G:C	50	100	0.99	0.08769
17:42538649:C:T	50	98	0.98	0.01344
17:42539943:A:G	50	100	0.99	0.08842
17:42540083:C:T	50	100	0.99	0.08842
17:42540502:C:G	50	98	0.99	0.36
17:42540620:T:C	50	100	0.98	0.1156
17:42541306:C:T	50	100	0.99	0.06863
17:42541326:C:T	50	100	0.99	0.02977
17:42541380:T:C	50	100	0.99	0.0699
17:42541480:G:A	50	100	0.92	0.02669
17:42541987:G:A	50	98	1	0.3146
17:42542094:G:T	50	100	0.99	0.0699
17:42542618:C:T	50	100	0.99	0.04049
17:42542690:C:T	50	100	0.99	0.0699
17:42542881:G:A	50	100	0.99	0.06899
17:42543989:G:A	50	98	0.87	0.0187
17:42544215:C:G	50	98	1	0.1474
17:42544661:G:A	50	100	0.99	0.1374
17:42544732:G:A	50	100	1	0.1414
17:42544897:C:T	50	100	1	0.1532
17:42545005:G:A	50	100	1	0.04121
17:42545020:A:G	50	100	0.97	0.0138
17:42545038:C:T	50	100	1	0.1825
17:42545775:C:T	50	100	0.99	0.3729
17:42546057:A:G	50	100	1	0.124
17:42546140:T:C	49	100	0.99	0.3727
17:42546228:A:G	50	100	1	0.07861
17:42546512:G:A	50	100	1	0.07861
17:42546524:A:G	50	100	1	0.3513
17:42547273:G:A	50	100	1	0.07879
17:42547314:T:C	50	100	1	0.0679
17:42548430:C:G	49	100	1	0.08442
17:42549055:C:T	50	100	0.99	0.2248
17:42549058:T:C	50	100	1	0.01634
17:42549361:C:T	50	100	1	0.07952
17:42549489:A:G	50	100	1	0.1371
17:42549719:C:G	50	100	1	0.07898
17:42549871:G:C	29	75.9	1	0.1365
17:42549873:A:T	34	97.1	0.98	0.02415
17:42549934:A:G	36	80.6	0.98	0.1721
17:42550234:C:T	49	100	0.99	0.2377
17:42550265:A:G	50	96	0.96	0.3962
17:42550742:C:T	45	100	0.99	0.03177
17:42550906:A:G	50	96	0.98	0.06046
17:42550929:A:C	50	100	1	0.01089
17:42551126:C:T	50	100	1	0.06826
17:42551517:C:T	50	100	1	0.3511
17:42551682:A:G	50	100	1	0.05192
17:42551769:A:G	50	100	1	0.01543
17:42551990:C:G	50	100	0.99	0.4372
17:42552167:C:T	50	100	0.99	0.4374
17:42552260:T:C	50	100	1	0.01089
17:42552545:G:A	50	100	0.99	0.4265
17:42552616:A:G	50	100	1	0.0207
17:42553068:G:A	50	100	1	0.05192
17:42553082:C:T	50	98	0.99	0.4383
17:42553697:G:A	50	100	0.99	0.4946
17:42553706:T:G	50	100	0.99	0.4374
17:42553937:C:T	50	98	1	0.2371
17:42554255:C:A	49	100	0.99	0.2242
17:42554567:T:C	50	100	1	0.01543
17:42554888:G:A	50	100	1	0.4891
17:42554911:C:T	50	100	1	0.01362
17:42555012:C:T	50	100	1	0.03686
17:42555337:C:T	50	100	1	0.01362
17:42555391:A:G	50	100	1	0.01362
17:42555426:A:C	50	100	0.99	0.4261
17:42555460:A:C	50	100	1	0.05192
17:42555465:C:G	50	100	1	0.05192
17:42555562:C:T	50	88	0.97	0.276
17:42556038:G:A	50	100	1	0.01089
17:42556161:G:A	50	100	0.86	0.01144
17:42556199:G:A	50	100	1	0.4953
17:42556317:G:T	50	96	0.94	0.1988
17:42556331:G:C	50	100	1	0.01089
17:42556468:T:C	50	100	1	0.01089
17:42556997:A:C	50	100	1	0.03686
17:42557379:G:C	50	100	1	0.01071
17:42557387:A:C	50	100	1	0.01071
17:42557849:G:A	50	100	0.84	0.01906
17:42557923:C:T	50	100	1	0.01071
17:42558325:C:T	50	100	1	0.01089
17:42558337:G:A	50	100	0.99	0.3578
17:42558420:C:G	50	100	1	0.4372
17:42558573:C:T	50	100	1	0.06954
17:42558874:T:C	50	100	1	0.03068
17:42559359:G:C	50	100	1	0.06954
17:42559750:A:G	50	100	0.97	0.04739
17:42559751:C:T	50	100	0.99	0.358
17:42559790:C:T	50	100	1	0.4813
17:42560179:G:A	50	98	0.97	0.01997
17:42560342:A:G	50	100	1	0.01071
17:42560399:G:C	50	100	1	0.06826
17:42560793:T:A	50	100	1	0.06826
17:42561053:C:T	49	98	0.99	0.1236
17:42561583:G:T	50	100	1	0.05192
17:42561655:G:T	50	100	1	0.01906
17:42561996:C:A	50	100	1	0.4368
17:42562531:G:T	50	100	1	0.01616
17:42562786:C:A	50	100	1	0.4808
17:42563552:G:T	50	100	1	0.4746
17:42563801:A:G	50	98	1	0.03159
17:42564217:C:T	50	100	1	0.2217
17:42564502:A:G	50	100	1	0.4753
17:42565122:C:T	50	98	1	0.02977
17:42565141:C:G	49	100	1	0.05229
17:42565654:C:G	49	100	0.95	0.0345
17:42566422:C:T	50	100	0.85	0.01053
17:42566462:G:A	50	100	0.86	0.01089
17:42567089:C:A	50	100	1	0.01525
17:42567456:T:C	50	100	1	0.358
17:42567869:C:T	49	100	1	0.02741
17:42568587:G:A	49	100	1	0.4887
17:42568614:G:A	50	100	1	0.2244
17:42569024:C:T	50	100	1	0.1224
17:42569342:C:A	50	100	1	0.4254
17:42569650:A:C	50	100	0.99	0.05247
17:42569832:C:G	50	100	1	0.325
17:42570011:A:G	50	100	1	0.2266
17:42570144:G:A	50	100	0.99	0.1378
17:42570448:T:C	50	100	1	0.02869
17:42571083:A:G	50	100	1	0.05229
17:42571373:C:T	50	100	0.99	0.3577
17:42572258:C:T	50	100	1	0.3578
17:42573361:A:T	50	100	1	0.06954
17:42573638:G:C	50	100	1	0.4257
17:42573770:A:G	50	100	1	0.02869
17:42573781:C:T	50	100	1	0.4882
17:42574794:C:G	50	100	1	0.02814
17:42575121:G:C	50	100	0.91	0.0118
17:42575409:C:G	50	100	1	0.4882
17:42575504:A:G	50	100	1	0.05247
17:42576211:C:T	50	100	1	0.4817
17:42576355:C:T	50	100	0.95	0.01398
17:42577134:C:T	50	100	1	0.03667
17:42577312:G:A	50	100	1	0.0374
17:42578082:C:T	50	100	1	0.05247
17:42578096:C:A	50	100	0.95	0.03431
17:42578516:A:C	50	94	1	0.3025
17:42578568:C:T	50	100	1	0.02996
17:42578710:C:T	50	100	1	0.3517
17:42578807:G:A	50	100	1	0.4866
17:42578835:G:A	50	100	1	0.03086
17:42578847:A:G	50	100	1	0.06826
17:42578966:G:A	50	100	1	0.0138
17:42579060:T:G	50	98	1	0.01961
17:42579138:G:T	50	100	1	0.01616
17:42579252:G:A	50	100	0.99	0.05283
17:42579393:G:C	50	100	1	0.1414
17:42579579:T:A	50	100	1	0.2249
17:42579643:T:C	50	100	0.99	0.02614
17:42580069:G:C	50	100	0.9	0.01053
17:42580603:A:C	50	100	1	0.02124
17:42580680:A:G	50	100	1	0.3509
17:42580964:G:A	50	100	1	0.01598
17:42581233:G:A	50	100	1	0.02869
17:42583059:C:G	50	100	1	0.2338
17:42583108:C:A	50	100	1	0.02869
17:42583112:C:T	50	100	0.91	0.03014
17:42583451:T:G	50	100	1	0.4795
17:42583623:C:T	50	100	1	0.2249
17:42584842:C:T	50	100	1	0.02124
17:42585025:G:C	50	100	1	0.4188
17:42585099:G:A	50	100	1	0.3513
17:42586592:T:C	50	100	1	0.3261
17:42587153:A:C	50	100	1	0.05247
17:42587155:G:A	50	100	1	0.05247
17:42588259:G:T	50	100	0.99	0.4303
17:42588638:G:A	50	100	1	0.02996
17:42588995:T:C	50	100	0.99	0.2248
17:42589496:G:A	50	100	1	0.02869
17:42590211:A:T	49	98	1	0.04394
17:42590436:C:G	50	100	1	0.4637
17:42590665:C:T	50	100	1	0.4822
17:42592302:A:G	50	100	1	0.3508
17:42592420:T:A	50	100	1	0.0305
17:42592890:A:G	50	100	1	0.3508
17:42593626:C:A	50	98	0.93	0.0512
17:42593627:G:A	50	100	1	0.309
17:42593641:C:T	50	100	1	0.02869
17:42594377:G:A	50	100	1	0.4833
17:42594720:A:C	50	100	1	0.03014
17:42594721:G:C	50	100	1	0.03014
17:42595305:C:A	50	100	1	0.05247
17:42596094:T:C	50	100	0.96	0.01307
17:42596529:T:G	50	100	0.97	0.01471
17:42596719:G:C	50	100	1	0.4833
17:42597026:C:T	50	100	1	0.0167
17:42597127:A:G	50	100	1	0.0679
17:42597448:A:G	50	98	1	0.0659
17:42597521:G:A	47	91.5	0.8	0.0256
17:42597523:G:A	48	83.3	0.96	0.4904
17:42597525:A:G	43	100	0.87	0.04684
17:42597546:G:A	48	100	1	0.0138
17:42597795:A:T	50	100	1	0.4886
17:42598081:A:G	50	100	1	0.4967
17:42598630:C:T	50	100	1	0.3508
17:42598854:T:C	50	100	1	0.02996
17:42599344:T:C	49	98	1	0.488
17:42600148:C:T	50	100	1	0.4826
17:42601314:T:C	50	98	1	0.4833
17:42601610:A:G	50	100	1	0.4887
17:42601696:G:A	49	100	1	0.2266
17:42602567:C:G	50	100	0.99	0.1353
17:42602568:T:G	50	100	1	0.05247
17:42602761:G:A	50	100	1	0.2371
17:42603158:C:T	50	100	1	0.02996
17:42603700:G:A	50	100	1	0.01888
17:42603793:C:T	50	98	1	0.4833
17:42604864:C:T	50	98	0.99	0.0325
17:42605070:T:C	50	100	1	0.02996
17:42605546:A:C	50	100	1	0.4833
17:42605718:G:C	50	100	1	0.0679
17:42605821:T:C	50	100	1	0.0679
17:42606215:C:T	50	100	1	0.02996
17:42607210:A:C	50	100	1	0.02996
17:42607211:G:A	50	100	1	0.02869
17:42607430:G:A	50	100	1	0.2249
17:42607571:G:C	50	100	1	0.05247
17:42607919:T:G	50	98	0.99	0.1307
17:42608111:A:T	50	100	1	0.4791
17:42608216:A:G	50	100	1	0.2369
17:42608462:A:G	50	100	1	0.02869
17:42608857:G:A	50	100	1	0.4833
17:42609335:C:A	50	100	1	0.02869
17:42609610:A:G	50	100	1	0.03068
17:42610705:C:G	50	100	1	0.02723
17:42611081:C:A	50	100	1	0.05338
17:42611368:A:C	50	100	1	0.4824
17:42611513:G:A	50	100	0.99	0.01525
17:42612177:A:G	50	100	1	0.02996
17:42612391:A:G	50	100	1	0.05338
17:42614528:C:G	49	100	1	0.4185
17:42615670:C:T	50	100	1	0.488
17:42615768:G:A	50	100	1	0.06772
17:42616421:C:T	50	100	1	0.2249
17:42616611:C:T	50	100	1	0.2249
17:42616786:T:C	50	100	1	0.0305
17:42617104:C:G	50	100	0.99	0.0158
17:42617139:G:A	50	100	1	0.02996
17:42617207:A:G	50	100	1	0.4882
17:42617308:C:T	50	98	1	0.4828
17:42617641:C:T	50	100	0.98	0.01198
17:42618010:C:T	50	100	1	0.02996
17:42618073:A:G	50	100	1	0.3515
17:42619113:G:A	50	100	0.96	0.01471
17:42619449:G:A	50	100	1	0.02142
17:42619870:G:A	50	92	0.96	0.409
17:42619874:C:A	50	100	1	0.01489
17:42619976:C:T	49	100	1	0.4882
17:42620218:T:C	50	100	1	0.01979
17:42620270:T:C	50	100	1	0.2264
17:42620379:A:G	50	100	1	0.4835
17:42620457:A:G	50	100	0.97	0.06681
17:42620485:C:G	50	100	1	0.3023
17:42620852:G:A	50	100	1	0.4833
17:42620949:C:A	50	100	1	0.2204
17:42621081:G:C	50	100	1	0.02977
17:42621330:A:G	50	100	0.98	0.03032
17:42621456:G:T	50	100	1	0.03649
17:42621903:A:G	50	100	1	0.03032
17:42623008:A:T	50	100	1	0.4889
17:42623126:C:T	50	100	1	0.02996
17:42623415:G:A	50	100	0.99	0.4835
17:42624886:C:G	50	98	1	0.02378
17:42625054:A:G	50	100	1	0.4889
17:42625233:C:T	50	100	1	0.4811
17:42625731:T:G	49	100	1	0.05356
17:42625732:T:G	42	100	1	0.4831
17:42626171:G:A	50	100	0.99	0.3493
17:42626750:G:A	50	100	1	0.4893
17:42626870:G:A	50	100	1	0.4893
17:42627022:C:T	50	100	1	0.02977
17:42627849:A:G	50	100	1	0.4789
17:42628569:A:G	50	100	0.99	0.01543
17:42628829:C:T	50	100	1	0.226
17:42629366:T:C	50	100	1	0.01797
17:42629543:G:T	50	100	1	0.1418
17:42629611:C:A	50	100	1	0.0167
17:42630065:T:G	50	100	0.99	0.1385
17:42630302:G:T	50	100	1	0.2333
17:42630371:C:T	50	100	1	0.15310000000000001
17:42630429:G:A	50	100	1	0.4838
17:42631458:G:C	50	100	0.99	0.01543
17:42631495:C:G	50	100	1	0.02959
17:42631508:G:C	50	100	1	0.03667
17:42632176:G:A	50	100	1	0.4813
17:42633548:A:C	50	100	1	0.03159
17:42633562:A:G	50	100	1	0.05301
17:42633605:G:A	50	100	1	0.3228
17:42633651:G:A	50	100	1	0.0285
17:42634230:C:T	50	100	1	0.4824
17:42634465:G:A	50	100	1	0.05301
17:42635496:C:T	50	100	0.97	0.01561
17:42635590:G:T	50	100	1	0.06863
17:42635746:C:G	50	100	0.99	0.2269
17:42635914:T:A	50	100	1	0.06863
17:42636029:C:A	50	100	1	0.02959
17:42636726:C:T	50	100	1	0.2353
17:42637020:C:T	50	100	1	0.2473
17:42637823:G:A	50	100	0.99	0.2197
17:42638293:T:G	50	100	1	0.03159
17:42639160:C:T	50	98	0.99	0.2671
17:42639333:C:G	50	100	1	0.03177
17:42640692:T:C	50	100	1	0.4274
17:42641101:G:A	33	81.8	0.82	0.03667
17:42641317:C:A	50	100	1	0.2322
17:42641686:G:T	50	100	1	0.3874
17:42642262:G:A	50	96	1	0.4276
17:42642287:A:C	50	100	1	0.468
17:42643366:C:T	50	100	1	0.4276
17:42643372:G:A	50	100	1	0.4272
17:42643476:C:T	50	98	1	0.01344
17:42644193:T:A	50	100	1	0.03159
17:42644293:A:G	50	100	1	0.4274
17:42645089:T:C	50	98	1	0.4277
17:42645166:T:C	50	100	1	0.4277
17:42645388:G:T	50	100	1	0.3504
17:42645403:G:A	50	100	1	0.02996
17:42645418:G:A	50	100	0.99	0.02959
17:42645443:T:C	50	100	1	0.2159
17:42645791:G:C	50	100	1	0.01489
17:42647542:T:C	50	100	0.99	0.04121
17:42647615:G:A	50	100	1	0.2326
17:42647877:A:G	50	100	0.99	0.01707
17:42649169:G:A	50	100	1	0.06899
17:42649457:T:C	50	98	1	0.4274
17:42650279:T:G	50	100	0.85	0.03813
17:42650358:A:T	50	100	1	0.4582
17:42651004:C:A	39	92.3	0.9	0.07734
17:42651005:A:C	44	95.5	0.96	0.05937
17:42651127:C:T	50	100	1	0.4582
17:42651276:T:C	50	100	1	0.4276
17:42651852:A:G	50	100	1	0.4276
17:42651932:C:G	50	100	1	0.4581
17:42652366:C:T	50	100	1	0.02959
17:42652970:A:G	50	100	1	0.06845
17:42653759:C:A	50	100	0.99	0.4388
17:42653826:T:G	50	100	1	0.4386
17:42653889:G:C	50	100	1	0.02015
17:42653981:G:A	49	100	1	0.01325
17:42654915:G:A	50	100	1	0.01325
17:42655038:G:C	50	100	1	0.01616
17:42655137:A:G	49	100	1	0.4394
17:42655152:A:G	49	100	1	0.4392
17:42655323:G:T	50	100	1	0.4699
17:42655847:A:G	50	100	1	0.01416
17:42656051:G:A	50	100	1	0.439
17:42656428:G:A	50	100	1	0.4699
17:42656820:G:A	50	100	1	0.4383
17:42656986:A:G	50	100	1	0.0158
17:42657072:G:A	34	82.4	1	0.4397
17:42657350:C:T	50	100	1	0.03086
17:42657565:A:G	50	100	1	0.4697
17:42657577:A:G	50	100	1	0.03068
17:42657681:A:T	50	100	1	0.03159
17:42657705:T:C	50	98	1	0.4397
17:42657766:T:C	50	98	1	0.22
17:42658210:C:T	50	100	0.97	0.01725
17:42658409:C:G	50	100	1	0.03068
17:42659763:C:T	49	98	1	0.4036
17:42659901:A:G	50	100	1	0.4034
17:42659979:G:T	49	85.7	1	0.4032
17:42660047:G:A	46	95.7	0.99	0.2162
17:42660372:G:T	50	100	1	0.03068
17:42660413:G:T	50	100	1	0.02923
17:42661192:C:T	50	100	1	0.04121
17:42661438:G:T	50	96	0.93	0.01271
17:42661847:T:C	50	100	1	0.03322
17:42662046:T:C	50	100	1	0.01344
17:42662152:A:G	50	100	1	0.01598
17:42662189:A:T	50	100	1	0.03322
17:42662194:A:C	50	100	0.97	0.02142
17:42662259:A:C	50	100	1	0.02887
17:42663102:G:A	50	100	1	0.01834
17:42663184:T:G	50	100	1	0.02451
17:42663222:G:C	50	100	0.94	0.01198
17:42663416:C:T	50	100	1	0.02215
17:42663434:C:T	50	100	1	0.0443
17:42663929:C:T	50	100	1	0.01307
17:42664070:C:T	50	100	1	0.04757
17:42664339:A:G	50	100	1	0.03577
17:42664749:C:T	50	98	0.99	0.2168
17:42665430:G:A	50	100	1	0.437
17:42665618:A:T	50	100	1	0.03577
17:42665972:G:A	50	100	1	0.03395
17:42666250:C:A	50	100	1	0.02269
17:42666263:C:T	50	100	1	0.03304
17:42666433:G:A	49	93.9	1	0.4835
17:42666566:C:T	50	98	0.99	0.2197
17:42666681:A:G	50	100	1	0.4372
17:42666802:T:A	50	100	1	0.01307
17:42667791:G:A	50	100	1	0.3802
17:42668320:G:A	50	100	1	0.02669
17:42669080:G:A	50	100	1	0.4395
17:42670115:G:A	47	95.7	0.91	0.04466
17:42670290:C:A	50	100	1	0.0325
17:42670660:C:T	50	100	0.99	0.1741
17:42670859:G:T	50	100	1	0.04739
17:42671917:T:A	50	100	1	0.03595
17:42672805:G:A	50	100	0.99	0.1325
17:42672816:A:G	50	100	0.99	0.1454
17:42672919:G:T	50	100	1	0.03595
17:42675264:C:T	50	100	1	0.0472
17:42676188:T:C	50	100	1	0.03159
17:42676817:G:A	49	98	0.98	0.01688
17:42677139:C:T	50	100	1	0.0138
17:42677843:G:A	50	100	1	0.03595
17:42679666:G:A	50	100	1	0.03595
17:42680177:G:C	50	100	1	0.01598
17:42681169:C:G	50	100	1	0.4846
17:42681259:G:A	50	100	0.94	0.03195
17:42681816:G:A	50	100	0.98	0.01743
17:42681965:C:G	50	100	1	0.01816
17:42682055:G:T	50	100	1	0.38
17:42682613:G:C	49	100	1	0.4849
17:42683212:A:T	50	100	1	0.04739
17:42683251:T:C	50	100	0.98	0.01634
17:42683433:A:C	50	100	0.99	0.4857
17:42683596:A:C	50	100	0.99	0.03577
17:42683631:T:C	50	100	0.99	0.4713
17:42683904:A:C	50	100	1	0.4354
17:42684244:A:C	50	100	1	0.04394
17:42684434:A:G	50	100	0.97	0.03577
17:42684957:A:G	50	100	1	0.3328
17:42686385:T:A	50	92	0.97	0.4537
17:42686386:T:A	50	96	0.98	0.4379
17:42686487:T:G	50	100	0.91	0.05174
17:42686735:C:G	50	100	0.98	0.116
17:42686811:T:C	50	100	0.97	0.1538
17:42688052:G:A	49	100	0.98	0.08152
17:42688332:G:A	50	100	1	0.01089
17:42688983:G:C	50	100	0.97	0.03794
17:42689052:C:T	50	100	0.98	0.02596
17:42689192:T:C	50	100	0.99	0.1393
17:42689349:C:T	50	100	1	0.02578
17:42689379:C:T	50	100	0.99	0.4185
17:42689800:G:A	50	100	1	0.1147
17:42689888:A:G	50	100	0.99	0.3756
17:42690066:G:A	50	100	0.99	0.4864
17:42690423:T:C	50	100	1	0.112
17:42690663:G:A	50	100	1	0.01089
17:42690744:C:A	50	100	0.98	0.08406
17:42691374:G:T	50	100	1	0.08152
17:42692328:G:A	50	100	0.97	0.04866
17:42694113:A:C	50	98	0.99	0.4973
17:42694277:T:C	50	100	0.9	0.01107
17:42694416:C:T	50	100	0.97	0.01906
17:42694464:G:A	50	100	1	0.02596
17:42694896:C:T	50	100	0.99	0.4069
17:42696818:G:C	50	100	0.98	0.02669
17:42697824:A:G	50	100	1	0.4321
17:42698398:C:T	50	100	1	0.01906
17:42699767:C:T	50	100	0.99	0.02306
17:42700242:G:T	50	100	0.99	0.04866
17:42700501:G:A	50	100	0.99	0.04847
17:42700823:G:A	50	100	1	0.3756
17:42701153:G:C	50	100	0.98	0.1394
17:42701644:C:T	50	100	1	0.01779
17:42701754:T:C	50	100	0.99	0.09223
17:42701899:C:T	50	100	0.97	0.05356
17:42702275:T:C	50	100	0.98	0.06554
17:42702692:G:T	50	100	0.98	0.06536
17:42702865:C:A	50	100	0.98	0.02651
17:42703012:T:C	50	100	0.98	0.04866
17:42703106:A:G	50	100	1	0.01906
17:42703269:G:T	50	100	1	0.01906
17:42703896:G:C	50	100	1	0.01144
17:42704200:G:A	50	100	0.95	0.04847
17:42704408:G:A	50	100	0.99	0.04866
17:42705302:C:G	50	100	1	0.01144
17:42705625:T:A	50	100	1	0.01144
17:42706002:C:T	50	100	0.99	0.02651
17:42706334:C:T	50	100	0.99	0.02614
17:42706812:T:C	50	100	1	0.4317
17:42706823:T:C	50	100	1	0.4034
17:42708421:G:A	50	100	0.99	0.01961
17:42708580:G:A	50	100	1	0.01906
17:42709406:G:A	50	98	1	0.3413
17:42710032:C:G	50	100	1	0.02578
17:42710060:G:T	50	98	0.88	0.0158
17:42710092:G:A	50	100	1	0.02033
17:42710629:G:T	47	87.2	0.99	0.4192
17:42710633:T:G	50	98	0.91	0.0118
17:42710637:T:G	50	100	1	0.01053
17:42711163:C:T	50	100	0.98	0.04702
17:42711240:G:A	50	98	1	0.3664
17:42711425:A:T	50	100	0.98	0.02088
17:42711674:C:G	50	100	1	0.3235
17:42711743:G:A	50	100	1	0.3379
17:42712245:C:T	50	100	1	0.01144
17:42712595:A:T	50	100	1	0.01906
17:42713025:G:A	50	100	0.99	0.01126
17:42713594:A:G	50	100	0.99	0.4118
17:42714994:T:C	45	100	0.99	0.02596
17:42715018:T:C	46	97.8	0.96	0.02324
17:42715147:T:C	44	93.2	1	0.4123
17:42715185:C:T	46	93.5	1	0.4339
17:42716399:G:C	50	100	1	0.3751
17:42716494:C:T	50	100	0.94	0.03177
17:42717053:A:G	50	100	1	0.02179
17:42717416:G:A	50	100	0.99	0.03558
17:42717569:T:C	50	100	0.98	0.04085
17:42718650:G:A	50	100	1	0.01961
17:42718918:T:C	50	100	1	0.01089
17:42718988:G:A	50	100	1	0.08333
17:42719098:T:C	50	100	1	0.01906
17:42719131:A:G	50	100	0.99	0.01107
17:42719264:T:A	50	100	0.94	0.0354
17:42719636:C:A	50	100	0.98	0.04067
17:42721285:T:C	50	100	1	0.3371
17:42721312:C:G	50	100	0.87	0.03177
17:42721648:C:T	50	100	0.9	0.02324
17:42721778:C:T	50	100	0.94	0.01198
17:42721779:G:T	50	100	0.95	0.02324
17:42722000:A:G	50	100	1	0.01906
17:42722039:C:T	50	100	1	0.3765
17:42722329:A:T	50	98	0.96	0.08351
17:42722579:T:C	50	100	1	0.01906
17:42722935:G:A	50	100	1	0.01126
17:42723621:T:C	50	100	0.84	0.04158
17:42724083:C:A	50	100	1	0.01906
17:42725197:C:A	50	100	0.98	0.07135
17:42725208:C:G	50	100	0.98	0.07135
17:42725414:A:G	50	100	1	0.08261
17:42725884:C:T	50	100	1	0.339
17:42726245:G:A	48	100	0.95	0.0236
17:42726836:C:A	50	100	1	0.01906
17:42726995:G:A	50	100	1	0.3558
17:42727109:C:T	50	100	1	0.01924
17:42727143:T:C	50	100	1	0.3384
17:42727153:G:A	50	100	0.98	0.07135
17:42727170:T:G	50	100	1	0.01126
17:42727885:C:T	50	100	1	0.01906
17:42727984:T:C	50	100	0.98	0.05229
17:42728246:C:T	49	100	1	0.4118
17:42728480:A:G	49	100	0.97	0.02142
17:42729139:G:A	50	100	0.98	0.04067
17:42729144:C:T	50	100	1	0.4118
17:42729694:G:A	50	98	1	0.01924
17:42730291:G:A	50	100	0.99	0.03558
17:42730645:C:A	47	100	1	0.4121
17:42731523:A:G	50	100	0.96	0.0187
17:42732770:A:G	50	100	0.98	0.04067
17:42733045:A:G	50	100	0.93	0.03758
17:42733533:C:T	50	100	0.98	0.04085
17:42734719:C:T	50	100	0.99	0.03558
17:42735103:G:A	50	100	1	0.01906
17:42735299:C:A	50	100	0.98	0.05247
17:42735784:G:A	50	100	0.95	0.02415
17:42736765:C:T	50	98	1	0.2709
17:42736887:T:C	50	100	0.97	0.02723
17:42738459:T:G	50	100	1	0.4116
17:42738959:T:C	50	100	0.99	0.05537
17:42739496:C:G	50	100	1	0.01906
17:42739817:G:T	50	100	1	0.4334
17:42741902:G:C	50	100	0.99	0.08261
17:42741933:C:T	50	100	1	0.01906
17:42742128:C:T	50	100	1	0.1547
17:42742154:T:C	50	100	1	0.01162
17:42742870:C:T	50	100	1	0.01906
17:42744059:T:C	50	98	1	0.4337
17:42745099:C:A	50	100	0.99	0.02179
17:42745452:T:C	50	100	1	0.4336
17:42745561:G:T	50	100	0.91	0.03867
17:42747926:A:G	50	100	1	0.0236
17:42749299:C:T	50	100	0.99	0.01816
17:42749806:T:C	50	100	1	0.3756
17:42750017:T:C	50	100	1	0.01126
17:42750490:G:A	50	100	1	0.3553
17:42751204:T:C	50	100	0.97	0.02723
17:42751920:G:A	50	100	1	0.02342
17:42751944:A:G	50	100	1	0.4334
17:42752474:A:G	50	100	1	0.1556
17:42753273:C:T	50	100	0.96	0.04067
17:42753365:T:C	50	100	1	0.3758
17:42753896:T:G	50	100	0.99	0.0532
17:42754304:A:G	50	100	0.99	0.07244
17:42754628:T:C	50	100	1	0.01924
17:42755536:G:A	50	100	0.96	0.01452
17:42756585:G:C	50	92	0.97	0.236
17:42757202:A:T	50	100	1	0.02306
17:42757363:T:C	50	100	1	0.02306
17:42757508:G:A	50	100	0.99	0.08333
17:42757605:C:T	50	100	1	0.01779
17:42758831:C:T	50	100	0.99	0.3489
17:42758986:C:T	50	100	0.98	0.3707
17:42759036:T:C	50	100	1	0.0187
17:42760120:A:G	50	100	1	0.1527
17:42760742:A:G	50	100	0.99	0.4308
17:42760750:G:T	50	100	1	0.01017
17:42760794:A:T	50	100	1	0.15310000000000001
17:42760828:C:T	50	100	1	0.01017
17:42761348:C:T	50	100	0.99	0.4392
17:42761487:T:G	50	100	1	0.1538
17:42762206:C:A	50	100	1	0.01779
17:42763639:G:T	50	100	1	0.01707
17:42764158:G:A	50	100	0.99	0.01216
17:42764497:T:C	50	100	0.99	0.07916
17:42764710:C:T	50	100	0.99	0.07807
17:42765070:C:A	50	100	1	0.01216
17:42766204:A:G	50	100	1	0.02197
17:42766996:G:A	50	100	0.97	0.0276
17:42767099:A:G	50	94	0.83	0.01961
17:42767243:A:G	50	100	1	0.1178
17:42767435:C:A	50	98	0.97	0.1382
17:42767578:A:C	50	96	0.97	0.08388
17:42767941:G:A	50	100	0.97	0.01216
17:42768065:T:G	50	100	0.9	0.01707
17:42768727:A:T	50	100	0.96	0.01216
17:42768882:C:G	50	100	1	0.02197
17:42769024:C:T	50	98	1	0.01035
17:42769244:C:A	50	100	1	0.01725
17:42769456:C:T	44	100	0.96	0.02741
17:42769726:T:C	50	100	1	0.09041
17:42770116:C:T	50	100	1	0.02251
17:42770268:G:A	50	100	1	0.08025
17:42770286:A:G	50	100	0.97	0.02796
17:42770540:T:C	50	100	1	0.01344
17:42770573:G:C	50	100	1	0.0797
17:42770671:T:C	50	100	0.98	0.04557
17:42771204:G:T	50	100	1	0.1679
17:42771260:C:T	50	100	1	0.02705
17:42771455:G:A	50	100	1	0.01725
17:42771492:C:T	50	100	1	0.01344
17:42771606:G:T	50	100	1	0.01017
17:42771928:C:T	50	98	0.96	0.02106
17:42774039:T:C	50	100	1	0.09078
17:42774672:A:G	50	100	1	0.01307
17:42774677:A:T	50	98	0.98	0.06245
17:42775055:T:G	50	100	0.79	0.01162
17:42775088:A:T	50	100	0.96	0.02741
17:42776334:C:T	50	100	1	0.02215
17:42776663:G:T	46	91.3	0.93	0.08424
17:42777449:G:A	50	100	1	0.03322
17:42778077:A:G	50	98	0.99	0.3509
17:42778081:G:C	50	100	1	0.01362
17:42778870:G:A	50	100	1	0.01362
17:42779036:T:C	50	100	0.99	0.1235
17:42779225:C:T	50	100	1	0.03123
17:42779915:C:G	50	100	1	0.02741
17:42780034:C:A	50	100	1	0.01144
17:42780304:C:A	50	100	0.96	0.01362
17:42780339:C:T	50	100	1	0.01307
17:42780435:G:C	50	100	0.95	0.02306
17:42780596:G:C	50	100	1	0.07226
17:42780714:G:A	50	100	1	0.01053
17:42780937:C:A	50	100	1	0.02197
17:42781648:A:C	50	100	1	0.01325
17:42781752:G:T	50	100	1	0.01362
17:42782020:A:C	50	100	1	0.01017
17:42782226:C:T	50	100	1	0.02197
17:42782248:A:G	50	100	1	0.1311
17:42782648:C:G	50	100	1	0.01979
17:42783172:C:T	50	100	1	0.02215
17:42783402:T:A	50	100	1	0.02215
17:42784724:G:A	50	100	1	0.1244
17:42784909:A:G	50	100	0.99	0.10780000000000001
17:42786182:G:A	50	100	0.99	0.02614
17:42786243:G:A	50	100	0.96	0.01797
17:42786488:G:T	50	100	1	0.02687
17:42786922:C:T	50	100	1	0.08025
17:42787077:G:A	50	100	1	0.03141
17:42787214:C:T	50	100	1	0.08043
17:42787265:A:G	50	100	1	0.02215
17:42787442:C:T	50	100	1	0.08061
17:42787465:C:G	50	100	1	0.0138
17:42787520:C:T	50	100	1	0.01325
17:42787744:T:C	50	100	1	0.03304
17:42787837:G:T	50	100	1	0.08025
17:42788561:G:A	50	100	0.95	0.04829
17:42788895:G:A	50	100	1	0.03322
17:42789046:C:T	50	100	1	0.01017
17:42789962:C:T	50	100	0.99	0.0256
17:42790091:G:A	50	100	0.92	0.0394
17:42790092:G:C	50	100	1	0.02197
17:42790096:A:G	50	100	1	0.08043
17:42791373:T:G	50	100	1	0.02505
17:42791671:T:C	50	100	1	0.02197
17:42791844:A:G	50	100	1	0.1244
17:42791962:A:T	50	96	0.78	0.01888
17:42792186:G:C	50	100	1	0.03322
17:42792591:T:A	50	100	1	0.08043
17:42792813:C:T	50	100	1	0.08043
17:42793064:C:T	50	100	1	0.08043
17:42793258:G:A	50	100	1	0.02179
17:42793511:G:C	50	100	1	0.08043
17:42793855:G:A	50	100	1	0.02596
17:42794056:G:A	50	100	1	0.08061
17:42794106:G:C	50	100	1	0.03322
17:42794133:T:C	50	100	0.92	0.0285
17:42794145:T:C	50	100	1	0.08025
17:42794895:C:T	50	100	1	0.02487
17:42795093:C:T	50	100	0.97	0.01307
17:42795145:G:A	50	100	1	0.08025
17:42795302:C:T	50	100	1	0.08025
17:42795422:C:T	50	100	1	0.02052
17:42797023:C:G	50	100	1	0.01253
17:42797287:T:C	50	100	1	0.01126
17:42797936:C:G	50	100	1	0.0443
17:42799089:C:A	50	100	0.97	0.03322
17:42799132:C:T	49	95.9	0.93	0.01253
17:42799387:T:A	50	100	1	0.03322
17:42799416:C:T	50	100	0.94	0.02596
17:42799529:T:A	50	100	1	0.09495
17:42799785:G:T	41	100	1	0.03286
17:42800089:A:G	48	97.9	0.92	0.01289
17:42800090:A:G	48	95.8	0.94	0.01688
17:42801198:A:C	50	98	0.88	0.03649
17:42801207:C:A	50	100	0.98	0.04448
17:42802227:A:T	50	98	0.97	0.0167
17:42802963:A:G	50	100	1	0.03322
17:42804650:A:G	50	100	1	0.02941
17:42804938:A:G	50	100	0.97	0.02669
17:42805107:C:T	50	100	1	0.02941
17:42805685:C:G	50	100	1	0.02524
17:42805831:G:A	50	100	1	0.1245
17:42805867:C:T	50	100	1	0.02941
17:42806080:T:A	50	100	1	0.01198
17:42807046:A:G	50	100	1	0.02669
17:42807274:G:A	50	100	0.98	0.04321
17:42807372:G:A	50	100	1	0.02614
17:42807576:A:G	50	100	1	0.01525
17:42808076:C:T	50	100	1	0.02124
17:42808126:C:G	50	100	1	0.01616
17:42808220:G:A	50	100	1	0.02124
17:42808235:C:T	50	98	0.97	0.07426
17:42808553:T:A	49	98	0.99	0.03322
17:42808868:T:C	50	100	1	0.01616
17:42808946:G:A	50	100	1	0.02941
17:42809120:T:C	50	100	0.93	0.01253
17:42809427:T:C	50	100	0.92	0.02887
17:42810491:A:T	50	98	0.97	0.07407
17:42811886:G:A	50	96	0.96	0.1293
17:42812128:T:C	50	100	1	0.03304
17:42812942:C:T	50	98	0.98	0.06137
17:42813084:T:G	50	100	0.97	0.01543
17:42813579:C:T	50	100	1	0.01017
17:42813809:C:T	50	100	1	0.0118
17:42814062:T:C	50	100	0.99	0.01107
17:42814445:T:C	50	100	0.83	0.01017
17:42814929:G:A	50	100	1	0.01017
17:42815781:G:A	50	100	1	0.01543
17:42816182:T:C	50	100	1	0.0118
17:42816457:G:A	50	98	0.97	0.04829
17:42817002:T:G	50	100	1	0.01017
17:42817518:G:A	50	100	1	0.03304
17:42818041:A:G	50	100	1	0.02687
17:42818186:C:T	50	100	1	0.0118
17:42818206:A:G	50	100	1	0.02451
17:42818223:A:T	50	100	1	0.0118
17:42818448:G:A	50	100	1	0.02451
17:42818731:A:G	50	100	0.99	0.0216
17:42818943:T:C	50	100	1	0.01162
17:42819126:C:G	50	100	1	0.04484
17:42819752:C:T	50	100	0.97	0.1216
17:42819800:C:T	50	100	1	0.01017
17:42819841:G:A	50	100	1	0.01017
17:42820407:T:C	50	100	1	0.1245
17:42820651:C:T	50	100	1	0.1245
17:42820994:C:T	50	100	1	0.0118
17:42821455:A:G	49	100	1	0.03304
17:42821715:T:C	50	100	1	0.01634
17:42822243:A:G	50	100	1	0.01017
17:42822918:C:T	50	100	1	0.03304
17:42823246:T:G	50	100	0.9	0.04956
17:42823543:C:T	50	100	1	0.03304
17:42823697:C:G	50	100	1	0.01924
17:42823982:C:G	50	100	1	0.0216
17:42824441:G:A	50	100	1	0.02778
17:42824487:C:A	50	100	1	0.01017
17:42824636:G:A	50	100	1	0.03286
17:42824974:C:T	50	100	1	0.02923
17:42825095:C:A	47	97.9	0.94	0.08678
17:42825097:A:C	35	82.9	0.83	0.1719
17:42825256:G:A	50	100	1	0.01489
17:42825338:C:T	50	100	1	0.0118
17:42826335:G:C	50	100	1	0.0118
17:42826470:A:G	50	100	1	0.01525
17:42826752:T:A	49	100	0.96	0.03831
17:42827030:C:T	50	100	1	0.1305
17:42827143:C:T	50	100	1	0.02415
17:42827949:C:T	50	100	1	0.02215
17:42828006:A:G	50	100	1	0.04285
17:42830076:C:T	50	100	1	0.03268
17:42831310:T:C	50	100	1	0.0325
17:42831796:C:T	50	100	1	0.1249
17:42832083:A:G	50	100	1	0.03486
17:42833028:G:C	50	100	1	0.02723
17:42833034:G:T	50	100	0.96	0.0325
17:42833463:C:A	50	100	0.92	0.01216
17:42833562:C:T	50	100	1	0.01017
17:42833700:C:T	50	100	1	0.02723
17:42833775:G:C	50	100	1	0.02741
17:42834002:A:G	50	100	1	0.1314
17:42835141:G:A	50	100	1	0.0325
17:42835250:C:T	50	100	1	0.02741
17:42835463:C:T	50	100	1	0.02233
17:42835712:G:A	50	100	1	0.0325
17:42836031:A:G	50	100	1	0.02887
17:42836985:A:G	50	100	1	0.01362
17:42837125:C:T	50	100	1	0.0325
17:42838515:C:G	50	100	1	0.0325
17:42839962:C:T	50	100	1	0.03486
17:42840139:C:T	50	100	1	0.02578
17:42840292:A:G	50	100	1	0.02578
17:42840844:A:C	50	100	0.99	0.02705
17:42840862:A:G	50	100	1	0.1249
17:42840909:G:A	50	100	1	0.02251
17:42840936:A:T	50	100	0.99	0.02705
17:42840948:A:G	50	96	0.97	0.1469
17:42841125:C:T	49	100	1	0.03159
17:42841266:C:G	50	100	0.95	0.01126
17:42842133:C:G	50	100	0.98	0.02215
17:42843631:A:G	50	100	1	0.0325
17:42843963:G:C	50	100	0.92	0.02832
17:42844068:C:T	50	100	0.98	0.02723
17:42844546:A:G	50	98	0.91	0.02796
17:42844600:T:C	50	100	1	0.03268
17:42846545:A:G	50	100	1	0.0325
17:42846775:C:T	50	100	0.93	0.01216
17:42847006:C:T	50	100	0.99	0.0325
17:42847146:A:G	50	100	0.97	0.04829
17:42847286:G:A	50	100	0.97	0.08406
17:42847607:G:A	50	100	1	0.01144
17:42848497:A:G	49	100	1	0.01071
17:42848546:C:T	49	89.8	0.89	0.03214
17:42848548:T:C	48	95.8	0.93	0.01035
17:42848591:C:T	50	100	0.93	0.02723
17:42849288:C:T	50	100	0.71	0.01144
17:42850647:G:A	50	100	0.93	0.01235
17:42850907:T:C	50	100	0.96	0.06754
17:42851842:C:T	50	100	0.97	0.06009
17:42852261:G:C	50	100	1	0.04956
17:42852486:G:A	50	100	0.98	0.05901
17:42852620:G:A	50	100	0.98	0.0472
17:42852664:C:T	50	100	0.85	0.0285
17:42853179:C:G	50	100	0.98	0.02905
17:42853663:C:G	50	100	0.99	0.09023
17:42854591:G:A	50	100	1	0.01107
17:42854743:G:A	50	100	0.99	0.04847
17:42854817:A:C	49	100	0.98	0.03504
17:42854900:G:A	50	100	0.93	0.01253
17:42855035:T:C	50	100	1	0.08842
17:42855066:C:T	50	100	0.91	0.01126
17:42855317:G:C	50	100	1	0.0886
17:42855767:G:A	50	100	0.94	0.02869
17:42856340:A:G	50	100	0.99	0.09023
17:42856356:G:A	50	100	0.99	0.05937
17:42856648:T:C	50	100	0.95	0.01325
17:42856743:C:T	50	100	1	0.08842
17:42857428:C:T	50	100	1	0.1051
17:42857941:C:T	50	100	0.99	0.1363
17:42858938:G:T	50	100	1	0.01107
17:42858959:C:T	50	100	0.99	0.02397
17:42859024:G:A	50	100	1	0.04811
17:42859362:T:C	50	100	0.94	0.01107
17:42859489:A:G	50	100	0.97	0.0276
17:42859495:C:T	50	100	1	0.01525
17:42859814:C:G	50	100	0.93	0.01325
17:42860008:C:T	50	100	1	0.01107
17:42860461:T:C	50	100	0.85	0.01743
17:42860675:G:A	49	100	0.95	0.01107
17:42860695:G:C	50	100	0.99	0.1314
17:42860713:G:A	50	100	1	0.08406
17:42861264:G:A	50	100	1	0.01107
17:42861968:C:T	50	100	0.98	0.03123
17:42862076:G:A	50	100	1	0.01107
17:42862292:C:T	50	100	1	0.01525
17:42862405:G:T	50	100	0.94	0.03123
17:42862717:C:T	50	100	0.98	0.1213
17:42863017:C:A	50	100	1	0.03322
17:42863132:A:T	49	100	0.98	0.08424
17:42863398:T:G	50	100	0.98	0.01107
17:42863724:C:T	50	100	1	0.04158
17:42864005:C:A	50	100	0.99	0.01107
17:42864446:C:T	50	100	1	0.01107
17:42864547:C:A	50	100	1	0.08388
17:42864789:T:G	50	100	1	0.01107
17:42864874:C:T	50	100	1	0.01289
17:42865034:G:A	50	100	1	0.09786
17:42865183:C:G	49	100	0.9	0.04847
17:42865353:C:T	50	100	1	0.01307
17:42866464:G:C	50	100	0.93	0.01979
17:42866891:C:T	50	100	0.97	0.01961
17:42867863:T:C	50	100	0.99	0.0118
17:42867943:G:A	50	100	0.74	0.01216
17:42868088:T:C	50	98	1	0.0817
17:42868433:T:C	50	100	0.97	0.02378
17:42868687:A:C	50	100	1	0.01216
17:42869006:G:C	50	100	0.98	0.03885
17:42869370:G:A	50	100	1	0.01725
17:42869671:A:C	50	96	0.71	0.01489
17:42869708:C:A	50	100	0.99	0.05138
17:42869995:A:T	50	100	0.96	0.0354
17:42870009:C:T	50	100	1	0.02614
17:42870331:A:C	50	100	1	0.1149
17:42870665:A:G	50	100	1	0.01235
17:42871181:A:T	50	100	0.99	0.02633
17:42871327:C:A	50	100	0.89	0.0167
17:42871354:G:A	50	100	0.9	0.07153
17:42871628:C:T	50	100	1	0.03903
17:42871644:G:A	50	98	0.98	0.061
17:42871670:G:A	50	100	1	0.0512
17:42872062:G:A	50	100	0.99	0.02723
17:42872213:A:C	50	100	1	0.1153
17:42872403:A:C	50	100	0.99	0.06427
17:42872409:G:A	50	100	0.99	0.06427
17:42873556:A:G	50	100	1	0.01235
17:42874348:C:T	50	100	1	0.01235
17:42874467:C:T	50	100	0.96	0.03322
17:42874506:A:G	50	98	0.98	0.4552
17:42874517:T:G	50	100	1	0.01271
17:42874981:C:T	50	100	0.96	0.03994
17:42875058:T:G	50	100	0.99	0.02723
17:42875477:T:C	50	100	1	0.01235
17:42875977:T:C	50	100	0.97	0.05229
17:42876810:A:G	50	100	1	0.1207
17:42876827:T:C	50	100	0.96	0.05628
17:42877012:T:C	50	100	0.99	0.4074
17:42877058:C:T	50	100	0.96	0.03304
17:42877128:T:C	50	100	1	0.02651
17:42877202:G:A	50	100	0.9	0.01834
17:42877528:G:A	50	100	0.96	0.01416
17:42877583:T:G	50	100	1	0.1155
17:42878122:A:C	50	100	0.97	0.05211
17:42878298:C:A	50	100	1	0.06718
17:42878568:C:T	50	100	1	0.1202
17:42878811:G:A	49	100	1	0.03922
17:42879118:G:A	49	100	1	0.0158
17:42879201:G:T	50	100	1	0.04466
17:42880360:C:G	50	100	1	0.02106
17:42880718:G:A	50	100	1	0.01616
17:42881284:A:G	50	100	1	0.01543
17:42881773:C:T	50	100	1	0.01235
17:42881920:A:G	50	100	0.99	0.1305
17:42882324:T:C	50	100	1	0.1209
17:42882670:C:T	50	100	0.98	0.07153
17:42882854:C:T	50	100	1	0.02215
17:42883118:T:A	50	100	0.97	0.02923
17:42883153:G:A	50	100	1	0.01235
17:42883268:G:A	50	100	1	0.01652
17:42883601:C:T	50	100	0.93	0.03613
17:42884262:T:A	50	100	1	0.1271
17:42885288:G:C	50	100	0.98	0.02505
17:42886088:G:T	50	100	0.98	0.04793
17:42886264:A:G	50	100	0.99	0.03268
17:42886351:C:T	50	100	1	0.01235
17:42886660:G:A	50	98	0.8	0.01144
17:42886788:C:T	50	100	0.98	0.05574
17:42886870:T:C	50	100	0.96	0.02796
17:42886907:G:A	50	100	0.84	0.02378
17:42887401:G:A	48	100	0.96	0.03304
17:42887545:T:C	50	100	0.99	0.1353
17:42887634:T:C	50	98	0.97	0.02505
17:42888012:G:A	50	98	0.97	0.179
17:42889041:G:A	50	98	0.94	0.0187
17:42889941:C:T	50	100	0.96	0.06572
17:42890566:T:G	50	98	0.97	0.1202
17:42890961:G:A	50	100	0.97	0.01162
17:42891531:C:T	50	100	0.88	0.0285
17:42891584:G:A	50	98	0.95	0.06754
17:42892523:A:G	50	100	0.92	0.04666
17:42893133:G:T	50	100	0.95	0.01743
17:42893276:T:C	50	100	0.95	0.01561
17:42893445:C:G	50	100	0.99	0.01652
17:42894029:G:A	50	98	0.94	0.02233
17:42894071:C:A	50	98	0.97	0.2489
17:42894340:A:G	50	100	0.9	0.01053
17:42894423:T:G	50	96	0.95	0.1554
17:42894710:G:A	50	100	0.86	0.07444
17:42895863:T:G	50	100	0.98	0.2602
17:42895886:T:C	50	100	0.98	0.2004
17:42896444:G:A	50	100	1	0.02306
17:42896552:C:A	50	100	0.98	0.01325
17:42896652:A:G	50	100	0.99	0.02324
17:42899250:T:C	50	98	0.98	0.1757
17:42899352:C:T	50	100	1	0.02251
17:42899463:T:C	50	100	0.99	0.02124
17:42899804:A:T	50	100	0.99	0.1757
17:42899966:A:G	50	100	0.99	0.1757
17:42900102:C:G	50	100	0.96	0.02215
17:42900118:G:A	50	100	1	0.02542
17:42900487:C:T	50	100	0.88	0.01543
17:42902657:C:T	50	100	1	0.02269
17:42903106:G:A	50	98	0.86	0.07171
17:42903335:T:C	50	100	1	0.02542
17:42903543:G:A	50	100	1	0.03014
17:42904082:C:T	50	100	1	0.02106
17:42904228:A:G	50	98	0.97	0.4519
17:42904243:T:G	50	100	0.99	0.1761
17:42904266:T:C	50	100	1	0.05065
17:42904912:A:G	49	100	0.99	0.2698
17:42905195:C:T	48	100	0.91	0.02633
17:42905237:C:T	48	100	0.99	0.1761
17:42905327:A:C	50	100	1	0.0207
17:42905429:A:T	48	93.8	0.72	0.1209
17:42905431:T:A	46	93.5	0.74	0.06354
17:42905445:C:T	43	88.4	0.9	0.1552
17:42905770:C:T	50	100	0.98	0.0207
17:42905811:C:G	50	100	0.99	0.2079
17:42905914:C:T	50	100	1	0.02088
17:42906468:A:G	50	100	0.98	0.2079
17:42906599:G:C	50	98	0.99	0.2066
17:42906741:G:A	50	100	0.99	0.2084
17:42906785:T:C	50	100	0.99	0.2159
17:42906997:T:G	50	100	1	0.1819
17:42907614:G:A	50	100	1	0.03068
17:42907701:A:G	50	100	1	0.1808
17:42907778:A:G	50	100	1	0.2295
17:42907888:A:C	50	100	1	0.1992
17:42907898:A:G	50	100	1	0.1491
17:42908442:T:C	50	100	1	0.1494
17:42908849:G:A	50	100	1	0.1805
17:42909245:T:A	50	100	1	0.03068
17:42909472:T:C	50	100	1	0.1805
17:42910008:C:A	50	98	0.94	0.1253
17:42910251:C:A	50	100	0.97	0.03032
17:42910589:C:T	50	96	0.88	0.1209
17:42911449:T:C	50	96	0.96	0.3524
17:42912153:T:C	50	100	1	0.02614
17:42912303:T:C	50	100	0.99	0.02542
17:42912720:C:A	50	96	0.95	0.2522
17:42913514:A:T	50	96	0.96	0.3936
17:42913521:T:A	50	96	0.96	0.3351
17:42913958:G:A	50	100	0.8	0.03395
17:42915159:G:A	50	100	0.96	0.0207
17:42915359:A:G	50	98	0.93	0.07916
17:42915653:T:C	50	100	0.97	0.02451
17:42915732:A:G	50	100	0.99	0.01688
17:42915746:C:A	50	100	0.96	0.02106
17:42915864:G:T	50	100	0.99	0.01688
17:42915992:C:T	50	96	0.97	0.4089
17:42916022:G:T	50	100	0.99	0.01688
17:42916199:A:G	50	100	0.99	0.01688
17:42916961:C:T	50	100	0.96	0.07099
17:42917240:G:A	50	98	0.97	0.3477
17:42917321:G:A	50	100	0.97	0.01652
17:42917740:T:A	50	100	1	0.03994
17:42917900:G:A	50	100	0.86	0.01216
17:42917909:G:A	50	100	0.95	0.01797
17:42918065:C:A	50	100	0.98	0.01852
17:42918267:A:T	50	98	0.92	0.06845
17:42918268:A:T	50	98	0.93	0.1672
17:42918499:C:T	50	98	0.75	0.01398
17:42918500:G:A	50	100	1	0.03976
17:42918655:T:G	50	100	1	0.03976
17:42919379:A:G	50	98	0.97	0.3526
17:42920558:C:T	50	98	0.98	0.3522
17:42920747:C:T	50	98	0.98	0.3526
17:42920858:C:T	50	100	1	0.03958
17:42920944:G:A	50	100	1	0.03958
17:42921612:C:A	50	100	0.93	0.0748
17:42921766:G:A	50	98	0.97	0.3985
17:42922153:A:C	50	100	1	0.03958
17:42922335:T:C	50	100	1	0.03976
17:42922470:G:A	50	98	0.98	0.2959
17:42923524:T:A	50	98	0.97	0.2959
17:42923796:T:C	50	100	0.97	0.04539
17:42923966:A:G	50	100	0.82	0.01434
17:42924185:C:T	50	98	0.97	0.2961
17:42924253:T:C	48	97.9	0.97	0.3568
17:42924280:G:A	50	96	0.96	0.404
17:42925029:G:A	50	98	0.97	0.2965
17:42925512:A:G	50	100	1	0.02596
17:42926128:C:T	50	100	0.94	0.01761
17:42926379:A:C	50	98	0.82	0.01452
17:42926381:G:T	50	100	0.98	0.0187
17:42926643:A:T	50	100	0.98	0.04593
17:42927357:T:C	50	96	0.93	0.4875
17:42927670:G:A	50	100	0.93	0.01071
17:42927939:G:A	50	100	0.92	0.01035
17:42928178:G:A	50	88	0.87	0.486
17:42928716:C:T	50	98	0.97	0.01253
17:42928798:A:G	50	92	0.85	0.1331
17:42929804:A:T	50	98	0.9	0.04357
17:42930176:C:T	50	100	0.62	0.01452
17:42930358:A:G	50	96	0.83	0.1412
17:42930625:C:T	50	100	0.78	0.01416
17:42931733:G:C	50	92	0.89	0.1142
17:42931797:G:A	50	98	0.76	0.08315
17:42932508:A:G	50	98	0.84	0.02215
17:42932593:A:C	50	96	0.89	0.2456
17:42933225:G:A	50	100	0.83	0.02959
17:42933396:C:T	50	100	0.9	0.03032
17:42933489:G:A	50	98	0.96	0.1086
17:42933524:G:A	50	98	0.93	0.02832
17:42933666:A:G	50	98	0.94	0.2308
17:42934188:G:A	50	100	0.86	0.02342
17:42934198:T:C	50	98	0.92	0.0216
17:42934294:G:T	50	98	0.92	0.0216
17:42935202:A:G	50	100	0.98	0.02415
17:42935291:G:A	50	100	1	0.1091
17:42935383:G:A	50	98	0.98	0.4047
17:42936275:C:T	50	96	0.84	0.07153
17:42936542:G:A	50	100	1	0.1095
17:42936706:G:A	49	89.8	0.86	0.3195
17:42937229:C:T	50	100	1	0.1049
17:42937358:C:A	50	100	0.97	0.2028
17:42937427:C:T	50	98	0.92	0.02142
17:42937483:G:A	50	100	0.99	0.1118
17:42937785:T:C	50	98	0.92	0.0216
17:42938094:C:T	50	100	0.99	0.03014
17:42938302:A:C	50	100	0.96	0.03032
17:42938319:A:T	50	98	0.93	0.05156
17:42938859:G:A	50	98	0.92	0.02142
17:42938902:T:A	50	100	0.9	0.02796
17:42939605:C:T	50	100	0.98	0.2102
17:42940002:T:C	50	100	0.98	0.03014
17:42940007:G:T	50	100	0.97	0.1088
17:42940008:T:G	50	100	0.98	0.1073
17:42940017:T:G	50	98	0.99	0.1093
17:42940089:G:C	50	98	0.93	0.0216
17:42940600:A:C	50	100	0.99	0.1057
17:42941362:G:C	50	100	0.96	0.06772
17:42942298:C:T	50	96	0.96	0.0216
17:42942444:C:T	50	96	0.98	0.3954
17:42942519:C:T	50	100	0.99	0.1051
17:42943569:A:G	50	100	0.99	0.1353
17:42944071:G:A	50	100	1	0.05465
17:42944176:G:T	50	100	1	0.05447
17:42944381:C:T	50	100	1	0.02433
17:42944839:C:T	50	100	1	0.3893
17:42944940:A:T	50	100	1	0.1271
17:42944994:T:A	50	100	1	0.01107
17:42945161:G:A	50	100	1	0.1745
17:42946091:G:A	50	100	1	0.2046
17:42946174:T:C	50	100	1	0.02415
17:42946348:G:T	50	94	0.92	0.04593
17:42946378:G:C	50	100	0.99	0.4183
17:42946382:C:T	50	100	0.91	0.0256
17:42946410:G:C	50	100	1	0.02959
17:42946804:A:G	50	100	0.99	0.05447
17:42947609:C:A	50	100	1	0.05447
17:42947623:G:A	50	100	1	0.05447
17:42948984:C:A	50	82	0.99	0.02469
17:42949229:C:T	50	100	0.91	0.02415
17:42949424:A:G	50	100	1	0.05465
17:42951350:G:A	50	100	1	0.05447
17:42951530:A:G	50	100	1	0.01144
17:42951535:C:G	50	100	1	0.1255
17:42952095:G:A	50	100	1	0.3847
17:42952466:C:T	50	100	1	0.02415
17:42952733:C:A	50	100	1	0.07861
17:42953440:G:A	50	100	1	0.01053
17:42954068:T:C	50	100	1	0.4011
17:42954124:T:C	50	100	1	0.1759
17:42954248:C:T	50	100	1	0.2046
17:42954276:G:A	50	100	0.95	0.07916
17:42954487:T:G	50	100	1	0.4011
17:42955268:G:A	50	100	0.92	0.0906
17:42955688:A:G	50	100	0.98	0.02433
17:42955720:T:C	50	100	1	0.07861
17:42955987:G:A	50	100	0.97	0.03268
17:42956753:C:T	50	100	0.95	0.02052
17:42956857:C:T	48	100	0.99	0.09096
17:42956944:A:G	49	93.9	1	0.07934
17:42956954:A:G	50	100	0.95	0.01398
17:42956956:T:C	49	95.9	0.92	0.02778
17:42957668:A:C	50	100	1	0.07934
17:42958093:G:A	50	100	1	0.01398
17:42958613:C:G	50	96	0.98	0.4751
17:42958703:T:C	50	100	1	0.08497
17:42958921:A:G	50	100	0.96	0.07952
17:42959013:A:G	50	98	0.98	0.4753
17:42959183:C:T	50	100	1	0.07916
17:42959530:C:T	50	100	1	0.07879
17:42959652:C:T	50	100	1	0.01144
17:42959658:A:G	50	100	1	0.05447
17:42960006:C:A	50	100	1	0.1639
17:42961157:T:A	50	100	1	0.01398
17:42961526:C:G	50	100	1	0.07861
17:42961616:A:C	50	90	0.84	0.05084
17:42963225:G:C	50	100	1	0.02415
17:42963253:A:G	50	100	1	0.07988
17:42963623:C:T	50	100	0.99	0.07879
17:42963629:A:C	50	100	1	0.07861
17:42964217:G:A	50	100	1	0.07861
17:42964548:G:T	50	100	0.99	0.07879
17:42964706:G:A	50	100	1	0.07861
17:42964992:G:A	50	100	1	0.01053
17:42965167:C:A	49	100	1	0.01888
17:42965168:T:G	47	100	1	0.01834
17:42965387:T:C	49	93.9	1	0.07825
17:42965622:T:C	50	100	1	0.02415
17:42965648:C:A	50	100	0.86	0.03413
17:42965794:C:G	50	100	1	0.1255
17:42966197:A:G	50	100	0.94	0.02469
17:42966443:C:G	50	100	1	0.02415
17:42966578:G:A	50	100	1	0.01162
17:42966603:A:G	50	100	1	0.02487
17:42966707:T:C	50	100	1	0.07861
17:42967018:C:T	46	97.8	1	0.07861
17:42967095:C:G	27	96.3	1	0.07879
17:42967404:T:A	29	89.7	0.96	0.1309
17:42967935:C:A	50	100	1	0.01071
17:42967949:G:T	50	100	0.99	0.1258
17:42968450:G:T	50	100	0.99	0.1754
17:42969177:C:G	50	100	0.98	0.05283
17:42969178:A:T	50	100	0.98	0.05283
17:42969200:G:A	50	86	0.9	0.4506
17:42969246:G:A	50	100	0.99	0.3847
17:42969511:G:A	50	100	1	0.0118
17:42969684:G:A	50	100	1	0.3891
17:42970271:G:A	50	100	1	0.05428
17:42970426:T:C	50	100	1	0.02487
17:42970676:G:A	50	98	0.95	0.04739
17:42970678:A:G	50	100	0.94	0.08043
17:42970680:A:G	48	97.9	0.92	0.05556
17:42971160:A:C	50	100	0.93	0.02415
17:42971860:C:A	50	100	0.96	0.03268
17:42972091:G:A	50	100	1	0.1258
17:42972169:C:T	49	100	1	0.0797
17:42972437:A:C	50	100	1	0.01071
17:42972480:G:C	50	98	1	0.03105
17:42972655:A:G	50	100	0.89	0.01943
17:42972752:G:T	50	100	1	0.05537
17:42972764:T:C	48	100	1	0.126
17:42972916:T:G	49	93.9	0.89	0.03032
17:42973037:G:A	49	98	0.98	0.1269
17:42973263:G:A	47	100	1	0.04956
17:42973436:G:A	49	95.9	0.9	0.09368
17:42973806:A:C	49	95.9	1	0.2057
17:42974019:T:A	50	98	1	0.01816
17:42974288:A:G	50	100	1	0.08025
17:42974732:C:A	50	100	1	0.1258
17:42975431:A:G	50	100	1	0.3807
17:42975636:C:T	50	100	0.99	0.0374
17:42975769:C:T	50	100	0.99	0.01144
17:42975926:C:T	50	100	1	0.1242
17:42976125:G:C	50	100	0.93	0.01561
17:42976353:A:T	50	100	1	0.4016
17:42977001:G:T	50	100	1	0.07861
17:42977681:G:A	50	90	0.95	0.4975
17:42977691:G:A	50	90	0.93	0.4962
17:42977692:A:G	50	88	0.92	0.4931
17:42977934:T:C	50	100	1	0.02433
17:42978235:C:T	50	98	0.95	0.01707
17:42978530:G:A	50	100	1	0.07861
17:42978620:C:T	50	100	1	0.1688
17:42978699:G:T	50	100	1	0.07861
17:42979158:C:T	50	100	1	0.05447
17:42979605:C:T	50	100	0.98	0.03268
17:42979628:C:A	50	100	1	0.1236
17:42980234:T:G	50	100	1	0.02487
17:42980561:T:C	50	100	0.9	0.02433
17:42980778:G:A	50	100	1	0.05556
17:42981054:T:C	50	100	1	0.07988
17:42981225:G:A	50	100	1	0.0797
17:42982317:A:G	50	100	1	0.3814
17:42982395:T:G	50	100	0.98	0.2046
17:42982712:G:T	50	100	0.85	0.01089
17:42983668:C:T	50	100	1	0.02415
17:42983748:A:G	50	100	0.99	0.02415
17:42983775:G:A	50	100	0.91	0.05465
17:42984564:T:G	50	100	0.88	0.02923
17:42984691:C:G	50	100	1	0.0797
17:42985119:T:C	50	88	0.83	0.1618
17:42985484:C:A	50	100	1	0.39
17:42985710:C:T	50	100	0.85	0.0187
17:42985922:G:A	50	100	1	0.0797
17:42985934:A:C	50	100	0.99	0.0797
17:42985958:T:A	50	100	1	0.0118
17:42986225:C:T	50	100	1	0.05483
17:42986453:G:A	50	100	1	0.08515
17:42987066:C:A	50	100	0.96	0.03286
17:42988250:T:G	50	100	1	0.3814
17:42988528:C:T	50	100	1	0.289
17:42988715:G:A	50	100	1	0.0797
17:42988789:A:G	50	100	1	0.02415
17:42989882:G:A	50	100	1	0.0797
17:42989954:T:C	50	100	1	0.1634
17:42990077:G:A	50	100	1	0.01216
17:42990888:G:A	50	100	1	0.01216
17:42991770:A:G	50	100	1	0.01471
17:42991981:G:A	50	98	0.83	0.02524
17:42992209:C:T	50	100	1	0.01162
17:42992530:T:C	50	100	1	0.02433
17:42992875:T:C	50	100	1	0.02415
17:42993279:G:A	50	100	1	0.02415
17:42993510:C:T	50	100	1	0.1215
17:42993617:T:C	50	100	1	0.02415
17:42993954:G:A	50	100	1	0.07898
17:42994001:C:A	50	100	1	0.02415
17:42994004:C:T	50	100	0.99	0.0915
17:42994228:A:G	50	100	1	0.1754
17:42994325:C:T	50	100	1	0.01834
17:42994383:A:C	50	100	1	0.02487
17:42994398:A:G	50	98	0.95	0.04375
17:42994479:G:A	50	100	1	0.02415
17:42994804:A:G	50	100	1	0.07861
17:42995853:C:A	49	98	0.89	0.01452
17:42996212:G:A	50	100	1	0.1632
17:42996293:A:G	50	100	1	0.1198
17:42997053:G:A	50	100	1	0.1761
17:42997692:C:T	50	100	1	0.07807
17:42997870:A:C	50	100	0.82	0.02033
17:42998004:A:G	50	98	0.89	0.02887
17:42998454:G:C	50	100	1	0.02451
17:42998504:C:T	50	100	1	0.07879
17:42998932:G:A	50	98	0.98	0.4722
17:42998966:T:C	50	100	1	0.02415
17:42999025:C:T	50	100	1	0.01271
17:42999173:T:C	50	94	0.99	0.3842
17:42999726:G:A	50	100	1	0.07825
17:43000262:C:A	50	100	1	0.01271
17:43000486:G:T	50	92	0.99	0.2484
17:43000590:A:G	50	100	1	0.02887
17:43000858:T:C	50	100	1	0.07771
17:43001609:A:G	50	100	0.92	0.0158
17:43002200:A:G	50	100	1	0.4041
17:43002233:C:T	50	100	0.98	0.1685
17:43002244:G:A	50	100	0.99	0.1698
17:43002248:A:G	50	100	0.85	0.02796
17:43002308:G:A	50	100	0.98	0.09005
17:43002447:C:G	50	100	1	0.01761
17:43002473:G:C	50	100	1	0.03141
17:43002583:C:T	50	100	1	0.2228
17:43002800:A:C	50	100	1	0.222
17:43003227:C:T	50	100	1	0.02741
17:43003269:C:T	50	100	0.99	0.1979
17:43003714:C:T	50	100	1	0.0118
17:43004122:C:T	50	100	1	0.01071
17:43004136:A:T	50	100	0.96	0.4005
17:43004139:T:C	48	97.9	1	0.02905
17:43004242:A:C	50	100	1	0.0187
17:43004493:C:T	50	100	1	0.2246
17:43005088:T:G	50	100	1	0.3448
17:43005370:C:T	49	100	1	0.1979
17:43005683:C:T	49	100	1	0.1685
17:43005715:G:A	50	100	1	0.0138
17:43005748:C:T	50	98	0.95	0.01053
17:43006075:A:C	50	100	1	0.02905
17:43006257:C:G	50	100	1	0.02469
17:43006365:G:A	50	100	1	0.1979
17:43006516:A:G	50	100	0.96	0.02633
17:43007284:C:T	50	100	1	0.1216
17:43009066:G:T	50	100	1	0.3709
17:43009483:G:A	50	100	1	0.1983
17:43009739:G:A	50	100	1	0.1639
17:43010230:G:A	50	100	1	0.2229
17:43010316:C:T	50	100	1	0.0915
17:43010318:A:G	50	100	0.99	0.02505
17:43010322:G:A	50	100	1	0.0915
17:43010417:G:A	50	100	1	0.02923
17:43011499:A:G	50	100	1	0.02941
17:43011610:T:C	50	100	1	0.02923
17:43011632:C:T	50	98	0.99	0.1955
17:43011957:G:A	50	100	0.85	0.01743
17:43012203:C:G	50	100	1	0.05374
17:43012326:C:T	50	100	0.9	0.01507
17:43013245:G:A	50	98	0.98	0.1022
17:43013415:T:C	50	98	1	0.1031
17:43013476:A:G	50	100	0.99	0.02288
17:43013717:C:T	50	100	0.97	0.2469
17:43013861:C:T	50	100	1	0.02288
17:43014400:G:A	50	98	0.99	0.1017
17:43015940:C:A	50	100	0.97	0.3785
17:43016736:G:A	50	100	1	0.03141
17:43017529:T:C	50	100	0.99	0.02306
17:43017736:G:A	50	100	1	0.02433
17:43018881:T:C	50	98	0.97	0.1792
17:43019464:G:A	50	98	0.97	0.2369
17:43020464:G:T	50	94	0.95	0.3377
17:43020890:A:G	50	94	0.97	0.3473
17:43021069:G:A	50	98	0.97	0.2754
17:43021209:A:T	50	98	0.98	0.4789
17:43021834:C:T	50	100	0.91	0.01743
17:43022008:A:C	50	100	1	0.2634
17:43022191:C:T	49	100	1	0.01362
17:43022835:G:A	48	100	0.9	0.01707
17:43024671:T:C	50	100	1	0.2651
17:43024814:G:A	50	100	1	0.2651
17:43026978:A:G	50	98	0.87	0.01561
17:43027847:C:T	50	100	1	0.2444
17:43028755:C:T	50	100	0.99	0.2647
17:43029280:T:C	50	100	1	0.2651
17:43029622:G:A	50	100	0.99	0.0118
17:43029704:G:T	50	100	1	0.2012
17:43029729:A:G	50	100	1	0.2651
17:43029818:C:T	50	100	1	0.2649
17:43029881:A:G	49	100	0.99	0.4325
17:43030645:G:A	49	100	1	0.2651
17:43030880:G:C	50	100	1	0.05792
17:43033097:C:T	49	100	1	0.05828
17:43034714:A:G	50	100	1	0.04139
17:43035505:G:A	50	100	0.99	0.01434
17:43035550:T:G	50	100	1	0.2651
17:43035667:A:C	50	100	1	0.244
17:43035957:G:C	50	100	1	0.2438
17:43036309:C:T	50	100	1	0.02124
17:43036325:A:G	50	100	1	0.437
17:43036769:G:A	50	100	1	0.2438
17:43037028:A:G	50	100	1	0.2649
17:43037366:G:T	50	100	1	0.2649
17:43038217:C:T	50	100	0.85	0.01216
17:43038566:G:A	50	100	0.99	0.1665
17:43038698:G:A	50	100	1	0.2642
17:43039112:G:T	50	100	1	0.2643
17:43041893:A:T	50	100	1	0.4831
17:43042868:T:C	50	100	1	0.4319
17:43043008:T:A	50	100	1	0.2645
17:43043694:G:C	50	100	1	0.2642
17:43043756:A:G	50	100	1	0.2642
17:43044391:G:A	50	100	1	0.264
17:43045257:C:A	50	100	1	0.2431
17:43046604:A:G	50	100	1	0.2642
17:43047106:T:C	50	100	1	0.1282
17:43047161:G:A	50	100	0.73	0.02778
17:43047896:T:C	50	100	1	0.4784
17:43048092:T:C	50	100	1	0.2643
17:43048520:T:C	47	93.6	1	0.2456
17:43048521:T:C	46	87	0.79	0.02233
17:43049347:T:C	50	100	1	0.03922
17:43049685:C:T	50	100	1	0.2429
17:43050562:G:A	50	100	0.97	0.03922
17:43050573:A:T	50	100	1	0.04031
17:43050671:G:A	50	100	1	0.4829
17:43051308:T:A	50	100	1	0.264
17:43051574:T:C	50	100	1	0.2642
17:43052360:A:G	50	100	1	0.2638
17:43052373:T:C	50	100	1	0.2642
17:43052839:G:A	49	95.9	0.91	0.1714
17:43052883:T:G	50	100	0.98	0.02088
17:43052991:C:T	50	100	1	0.02505
17:43053704:G:A	50	100	1	0.1654
17:43053755:G:A	50	100	1	0.2642
17:43053924:A:G	50	98	1	0.4294
17:43054039:T:C	50	100	1	0.2642
17:43055445:C:A	50	100	0.88	0.02923
17:43056199:A:C	50	100	1	0.01416
17:43057561:T:C	50	100	1	0.2642
17:43057601:C:T	50	100	0.88	0.01797
17:43058314:C:A	50	100	1	0.0463
17:43058379:A:C	50	100	1	0.398
17:43058399:T:C	50	100	1	0.1679
17:43059636:A:G	50	100	1	0.2429
17:43060152:C:T	50	100	1	0.2429
17:43060321:A:C	50	100	1	0.2642
17:43060530:C:T	50	100	1	0.264
17:43060745:G:A	50	100	1	0.1258
17:43060788:C:T	50	100	1	0.4299
17:43061609:G:T	50	100	0.99	0.2429
17:43061643:T:C	50	100	0.99	0.264
17:43061731:T:C	50	96	0.9	0.1708
17:43061743:C:T	50	100	1	0.03922
17:43061876:C:T	50	100	1	0.2429
17:43061979:C:T	50	100	1	0.2429
17:43062062:T:C	50	100	1	0.02524
17:43063808:C:T	50	100	1	0.264
17:43064004:G:A	50	100	0.98	0.01089
17:43064188:G:T	50	100	1	0.2015
17:43064189:T:C	50	100	1	0.04121
17:43064324:G:A	50	100	1	0.1253
17:43064916:T:C	50	100	1	0.2622
17:43065535:A:C	50	100	0.95	0.01834
17:43065857:C:T	50	100	1	0.2869
17:43066220:T:C	50	96	0.8	0.01452
17:43066316:G:A	50	100	1	0.3077
17:43066555:T:C	50	100	1	0.2869
17:43066690:C:T	50	100	1	0.02524
17:43066730:C:T	50	100	0.94	0.03958
17:43066788:A:G	50	98	1	0.1258
17:43067324:G:T	50	100	1	0.224
17:43067543:C:T	50	100	1	0.2544
17:43067763:T:C	50	100	1	0.3088
17:43067787:T:C	50	100	1	0.3086
17:43068206:A:G	50	100	1	0.3088
17:43068271:C:T	50	100	0.98	0.01507
17:43068303:C:A	49	100	1	0.04521
17:43070082:C:T	50	100	1	0.04121
17:43070445:A:G	50	100	0.99	0.3088
17:43070706:T:C	50	100	1	0.2878
17:43071077:T:C	50	100	1	0.3088
17:43072816:G:C	50	100	0.99	0.2878
17:43072939:A:T	50	100	1	0.04412
17:43073428:G:A	49	100	0.99	0.02342
17:43073750:A:G	50	100	1	0.03922
17:43073764:A:T	50	100	0.98	0.2881
17:43073766:A:T	50	100	0.98	0.3538
17:43073822:T:C	50	100	1	0.3088
17:43074584:G:C	50	100	1	0.3079
17:43074658:A:T	50	100	1	0.4757
17:43077369:T:C	50	100	1	0.3079
17:43077795:A:G	50	100	1	0.4739
17:43077808:A:G	50	94	0.74	0.04557
17:43077840:G:A	50	100	1	0.4733
17:43077891:T:A	50	100	1	0.4733
17:43078211:G:A	50	100	1	0.2869
17:43078319:A:G	50	100	1	0.2869
17:43078359:A:G	50	100	1	0.2869
17:43078507:T:G	50	100	1	0.2239
17:43078520:A:T	50	100	1	0.4753
17:43078973:A:G	50	100	1	0.4759
17:43079204:A:C	50	100	1	0.2869
17:43079499:C:T	50	100	1	0.3079
17:43079681:G:C	50	100	1	0.1678
17:43079885:G:A	50	100	1	0.2869
17:43080681:C:T	50	100	0.97	0.1115
17:43081018:A:G	50	100	1	0.01416
17:43082287:C:T	50	100	0.97	0.03976
17:43082453:A:G	50	100	1	0.2867
17:43083782:G:A	50	100	1	0.4459
17:43085936:G:A	50	100	1	0.3054
17:43086602:C:T	50	100	0.98	0.01107
17:43087455:G:A	50	100	1	0.2905
17:43087474:T:C	50	100	1	0.3079
17:43087611:A:G	50	100	1	0.3079
17:43088260:T:C	50	100	0.99	0.1676
17:43088898:A:G	50	100	0.89	0.03014
17:43089373:C:A	50	100	1	0.3081
17:43089486:T:C	50	100	1	0.3081
17:43090268:T:G	50	100	1	0.3072
17:43090832:G:T	50	100	0.89	0.07589
17:43091173:T:G	50	100	1	0.4764
17:43091983:T:C	50	100	1	0.3074
17:43092418:T:C	50	100	1	0.2872
17:43092919:G:A	50	100	1	0.4788
17:43093220:A:G	50	98	1	0.2879
17:43093449:G:A	50	100	1	0.3081
17:43093454:C:T	50	100	1	0.04121
17:43093560:T:C	50	100	0.88	0.01053
17:43094464:T:C	50	100	0.88	0.03014
17:43095587:A:C	50	96	1	0.3063
17:43096147:C:T	50	100	1	0.2861
17:43096467:G:C	50	94	1	0.2861
17:43097077:A:G	50	100	1	0.3072
17:43098010:G:C	50	100	1	0.09713
17:43098906:T:C	50	100	1	0.4742
17:43099478:C:G	50	100	1	0.2872
17:43099491:G:A	50	100	1	0.06155
17:43099629:T:A	50	100	1	0.3072
17:43099914:G:A	50	96	0.96	0.1113
17:43100558:G:A	29	89.7	0.98	0.2741
17:43100560:A:G	31	96.8	0.97	0.0216
17:43100594:A:G	26	92.3	0.94	0.1207
17:43102157:A:G	50	98	1	0.3079
17:43102388:C:T	46	87	0.97	0.2983
17:43102469:T:G	49	100	0.99	0.4731
17:43103085:A:G	50	100	1	0.2874
17:43103094:A:T	50	100	1	0.3085
17:43105117:T:C	50	100	1	0.4729
17:43105441:A:C	50	100	1	0.2874
17:43106026:C:T	50	100	1	0.3085
17:43106131:A:G	50	100	0.98	0.0463
17:43106929:T:C	50	100	0.98	0.1336
17:43107032:C:T	50	100	1	0.3086
17:43107299:G:A	49	100	1	0.0256
17:43107764:C:T	50	100	1	0.03994
17:43108791:A:G	49	100	1	0.3072
17:43109216:C:T	50	100	1	0.3085
17:43109546:A:T	50	100	1	0.04448
17:43110084:C:T	50	100	0.92	0.01834
17:43110532:G:A	50	100	0.95	0.01089
17:43111027:A:G	50	100	1	0.3074
17:43111549:T:C	50	100	1	0.3135
17:43112129:G:A	50	100	1	0.2863
17:43112347:A:G	50	100	1	0.2865
17:43112722:C:T	50	100	1	0.4733
17:43112732:C:G	50	100	1	0.4739
17:43112733:A:T	50	100	1	0.4739
17:43112736:C:T	50	100	1	0.4739
17:43113759:A:G	50	100	1	0.3081
17:43113938:G:A	50	100	1	0.1656
17:43114980:C:T	50	100	0.95	0.01452
17:43115033:G:A	50	100	1	0.3086
17:43116189:A:C	50	100	1	0.3081
17:43118212:T:G	50	100	1	0.3081
17:43118218:G:A	50	100	0.96	0.03014
17:43118260:C:T	50	100	1	0.287
17:43118401:G:C	50	100	1	0.05556
17:43118425:G:A	50	100	1	0.02505
17:43118446:G:A	50	100	0.98	0.3081
17:43118649:C:A	50	100	1	0.2872
17:43121078:G:A	50	100	0.98	0.3061
17:43121231:C:T	50	100	0.91	0.04648
17:43121331:T:C	50	100	1	0.4773
17:43121362:G:C	50	100	1	0.2878
17:43121520:A:C	50	98	1	0.3085
17:43122761:G:A	50	100	1	0.3081
17:43122889:G:A	50	92	1	0.4798
17:43123134:G:C	50	100	1	0.287
17:43123628:A:G	50	100	1	0.3085
17:43124230:A:G	50	100	1	0.3081
17:43124331:T:C	50	100	1	0.3081
17:43125170:G:C	50	100	1	0.4773
17:43125979:T:C	50	100	0.9	0.02996
17:43126099:T:C	50	98	1	0.476
17:43126360:G:A	50	100	1	0.3081
17:43126708:C:G	50	98	1	0.1679
17:43126870:C:T	49	100	0.99	0.02033
17:43126899:A:G	50	98	1	0.476
17:43127281:A:G	50	100	1	0.3081
17:43127544:G:C	50	100	1	0.4729
17:43127753:A:G	50	98	1	0.3139
17:43127820:C:A	50	100	1	0.287
17:43127865:A:G	50	100	1	0.3081
17:43127993:C:T	50	100	0.98	0.01997
17:43128056:G:A	44	97.7	1	0.3081
17:43128353:C:T	50	98	1	0.01979
17:43128665:A:G	50	100	1	0.3085
17:43129533:G:A	50	98	0.94	0.1106
17:43129663:T:C	50	100	1	0.3083
17:43129737:G:A	50	100	1	0.2872
17:43130275:A:G	50	100	1	0.128
17:43130476:G:A	50	100	1	0.0138
17:43131360:C:T	50	100	1	0.3081
17:43131837:G:A	50	100	1	0.3081
17:43131848:A:G	50	100	1	0.2867
17:43132559:C:T	49	100	1	0.02505
17:43132682:A:G	50	100	1	0.287
17:43132725:T:C	50	100	1	0.4497
17:43132775:T:A	50	94	0.98	0.3415
17:43133005:A:G	50	100	1	0.04539
17:43134025:C:T	50	100	1	0.1278
17:43134805:T:G	50	100	1	0.3105
17:43135049:G:T	50	100	1	0.128
17:43135128:T:C	50	100	1	0.4757
17:43135134:C:G	50	100	1	0.1678
17:43135696:C:T	50	100	0.98	0.01489
17:43135704:C:A	50	100	1	0.1278
17:43135863:A:G	50	100	1	0.3079
17:43135907:C:A	50	100	1	0.2869
17:43136826:A:G	50	100	1	0.4757
17:43136896:A:G	50	100	1	0.0463
17:43137660:C:A	50	100	1	0.04357
17:43137747:A:G	50	98	1	0.3079
17:43137922:C:T	47	97.9	0.98	0.01235
17:43138316:C:T	50	100	1	0.02052
17:43138402:G:A	50	100	1	0.0463
17:43138596:G:T	50	100	1	0.3079
17:43138657:G:C	50	100	1	0.3079
17:43139060:A:G	50	100	0.94	0.03159
17:43139762:G:T	50	100	1	0.3081
17:43139936:C:G	50	100	1	0.2869
17:43140306:T:C	50	100	1	0.2869
17:43140410:C:G	50	100	1	0.2869
17:43140722:G:A	50	100	1	0.3081
17:43141596:C:T	50	100	1	0.4728
17:43141971:G:A	50	98	1	0.04357
17:43142259:C:T	50	100	1	0.1678
17:43142938:G:A	49	98	0.98	0.3887
17:43142940:G:A	49	93.9	0.97	0.4749
17:43142952:G:A	49	91.8	0.68	0.02088
17:43143472:G:A	50	100	1	0.2908
17:43143815:C:T	50	100	1	0.02524
17:43143845:C:T	50	100	0.95	0.1233
17:43144180:A:G	50	100	1	0.3066
17:43144609:T:A	50	100	1	0.1278
17:43145635:A:C	50	98	1	0.4361
17:43145975:G:T	50	100	1	0.3081
17:43146393:C:T	50	100	0.81	0.06373
17:43146417:T:C	49	98	1	0.287
17:43146482:G:A	50	98	1	0.287
17:43146498:C:T	49	100	1	0.287
17:43146838:T:C	50	100	1	0.1273
17:43147061:A:G	50	100	1	0.04121
17:43147390:T:C	50	98	1	0.3083
17:43147572:C:T	50	100	1	0.3081
17:43147590:A:G	50	100	1	0.3077
17:43147911:G:C	50	100	1	0.3081
17:43148782:C:A	50	100	1	0.3081
17:43149411:T:G	50	100	1	0.2869
17:43149692:C:T	50	100	0.99	0.3077
17:43150330:G:A	50	100	1	0.02505
17:43150733:T:C	50	100	1	0.2869
17:43150923:C:G	50	100	1	0.287
17:43151054:C:T	50	100	1	0.287
17:43151094:G:A	50	100	1	0.04648
17:43152446:T:C	50	100	1	0.3081
17:43153380:C:T	50	100	1	0.3081
17:43153619:G:A	50	100	1	0.1271
17:43153802:C:T	50	100	1	0.0187
17:43153809:G:T	50	100	1	0.287
17:43153866:G:A	50	98	1	0.3081
17:43154224:G:T	50	100	1	0.04012
17:43154243:C:T	50	100	0.97	0.03885
17:43154497:T:C	50	100	1	0.04684
17:43154506:C:T	50	100	1	0.3081
17:43154829:T:C	50	100	1	0.1678
17:43155084:T:C	50	100	1	0.2444
17:43155285:T:G	50	100	1	0.05592
17:43155456:A:C	50	100	1	0.3083
17:43155670:C:G	50	100	1	0.2872
17:43155685:G:C	50	100	1	0.287
17:43155686:C:T	50	100	1	0.287
17:43155755:G:A	50	98	1	0.3081
17:43156257:A:G	50	98	1	0.3086
17:43157735:G:T	50	100	1	0.2872
17:43158478:T:C	50	100	1	0.2885
17:43159339:G:A	50	100	1	0.04684
17:43159452:T:G	50	96	1	0.3086
17:43159815:G:C	50	100	1	0.1668
17:43159852:A:T	50	100	0.77	0.03086
17:43160842:T:C	50	98	1	0.4715
17:43161595:A:G	50	100	1	0.3097
17:43164730:C:G	50	100	1	0.4773
17:43165132:A:G	50	100	0.99	0.01126
17:43165415:C:T	50	100	1	0.3095
17:43165581:C:T	50	100	0.98	0.02015
17:43165879:T:A	50	100	1	0.457
17:43165953:C:G	50	100	1	0.1668
17:43166119:C:T	49	100	0.97	0.1668
17:43166134:C:G	50	92	0.92	0.06336
17:43166136:G:C	50	92	0.63	0.04829
17:43166140:G:C	50	90	0.99	0.2861
17:43166154:G:C	50	100	0.82	0.03922
17:43166497:G:C	50	100	1	0.02778
17:43166783:T:C	50	100	1	0.3097
17:43166915:G:A	49	100	1	0.2892
17:43167160:T:C	50	100	1	0.01725
17:43167440:G:A	50	100	0.92	0.01707
17:43167633:T:C	50	96	0.88	0.01688
17:43168409:G:A	50	100	1	0.0541
17:43168413:G:A	50	100	1	0.05519
17:43169370:C:T	50	100	1	0.3099
17:43169829:C:T	50	100	1	0.3097
17:43169893:C:T	50	100	1	0.1265
17:43169913:G:A	50	98	0.98	0.01888
17:43170415:C:T	50	100	0.98	0.01144
17:43171258:C:G	50	100	1	0.01398
17:43173003:T:C	50	100	1	0.2908
17:43173325:A:G	50	100	1	0.2905
17:43173473:G:A	50	100	1	0.3095
17:43173658:T:C	50	100	1	0.0472
17:43174070:T:G	50	100	0.99	0.2932
17:43174491:A:G	50	100	1	0.3141
17:43174881:G:A	50	100	1	0.2903
17:43174923:G:A	50	100	1	0.2894
17:43174975:G:A	50	100	1	0.05519
17:43175604:A:G	50	100	1	0.2896
17:43175631:T:C	50	100	1	0.3095
17:43176078:A:G	50	100	1	0.4699
17:43176206:A:G	50	100	1	0.1269
17:43176801:T:A	50	100	1	0.3095
17:43176993:A:G	50	100	1	0.3095
17:43177155:T:C	50	98	1	0.3095
17:43177830:G:A	50	100	1	0.2901
17:43178007:T:C	50	100	1	0.2903
17:43178248:A:G	50	100	1	0.2903
17:43178733:A:G	50	100	0.98	0.01162
17:43178803:C:G	49	98	0.99	0.2903
17:43179021:C:G	50	98	0.78	0.01816
17:43179289:C:T	50	100	1	0.2938
17:43179443:G:A	50	100	1	0.3095
17:43179580:T:C	50	100	1	0.2938
17:43179799:C:T	50	100	1	0.2938
17:43180313:T:C	50	100	1	0.3095
17:43180717:A:C	50	98	0.64	0.02687
17:43180787:T:C	50	100	1	0.04139
17:43181615:G:C	50	100	1	0.03976
17:43181769:A:G	50	100	1	0.3095
17:43181999:C:A	50	100	1	0.2887
17:43182732:C:T	50	100	1	0.2912
17:43182908:T:C	50	98	1	0.2999
17:43183188:C:T	50	100	1	0.02142
17:43183362:G:A	49	100	0.97	0.03922
17:43183455:A:G	50	100	1	0.3005
17:43184691:G:A	50	100	1	0.02088
17:43185455:C:T	50	100	1	0.4789
17:43185883:A:C	50	100	1	0.3095
17:43187224:G:A	50	98	0.85	0.0374
17:43187470:G:A	49	98	1	0.3237
17:43187657:C:T	50	100	1	0.01017
17:43187680:T:C	50	98	1	0.4695
17:43187992:G:A	50	100	0.94	0.01652
17:43188135:C:G	50	100	1	0.02088
17:43188672:A:G	50	100	1	0.3097
17:43189010:C:A	50	98	0.76	0.06046
17:43189967:A:G	50	100	1	0.3095
17:43190296:A:C	50	100	1	0.3095
17:43192295:A:T	50	100	1	0.3141
17:43192485:C:T	50	100	1	0.2903
17:43192953:A:G	50	100	0.95	0.01598
17:43194266:G:A	50	100	1	0.2903
17:43194781:T:C	50	100	1	0.2905
17:43195155:G:A	50	100	0.99	0.01743
17:43195799:T:C	50	100	1	0.3141
17:43195804:G:A	50	100	1	0.2905
17:43196131:A:C	50	100	1	0.3141
17:43197295:G:A	50	100	1	0.2905
17:43197319:T:A	50	100	1	0.3141
17:43197553:T:C	50	100	1	0.04684
17:43197696:A:G	50	100	1	0.3141
17:43198758:A:C	50	100	1	0.05519
17:43199082:G:A	50	100	1	0.2905
17:43199383:T:A	49	100	1	0.2914
17:43199714:A:G	50	100	1	0.2905
17:43199718:T:C	50	100	1	0.02088
17:43200626:C:T	50	100	1	0.2905
17:43201071:G:A	50	100	1	0.2905
17:43201393:A:G	50	100	0.97	0.1739
17:43201451:A:G	50	100	1	0.07135
17:43201789:C:T	50	100	1	0.2903
17:43201901:C:T	50	100	0.96	0.04121
17:43201902:A:G	50	100	1	0.3682
17:43201994:A:G	50	100	1	0.3682
17:43202523:T:A	50	100	1	0.2903
17:43202871:A:G	50	100	1	0.3682
17:43204089:C:A	50	100	1	0.0561
17:43204228:G:A	50	100	1	0.02705
17:43204380:C:T	50	100	0.99	0.02778
17:43204542:A:G	49	98	1	0.3631
17:43204627:C:G	50	100	1	0.0561
17:43204928:A:G	50	100	1	0.2918
17:43205136:G:A	50	100	1	0.1147
17:43205628:A:G	50	100	1	0.3638
17:43206133:G:A	50	100	1	0.2905
17:43206316:C:G	50	100	0.87	0.01253
17:43206335:C:T	50	100	1	0.02088
17:43207570:T:C	50	100	1	0.4791
17:43209323:G:A	50	100	1	0.3023
17:43209732:C:T	50	98	0.84	0.03613
17:43209941:A:G	50	100	1	0.3137
17:43210253:C:G	49	100	1	0.3095
17:43210702:C:T	50	100	1	0.2901
17:43211780:G:A	50	100	0.99	0.02741
17:43212230:T:G	50	100	1	0.05628
17:43212891:A:G	50	100	1	0.2901
17:43213177:G:A	50	100	0.9	0.01344
17:43214213:A:G	50	96	0.83	0.01434
17:43214765:G:T	50	98	0.93	0.104
17:43215031:G:C	50	100	1	0.04757
17:43216063:G:A	50	96	0.88	0.1249
17:43217615:A:G	50	100	1	0.02088
17:43218055:T:G	49	95.9	1	0.2934
17:43218318:T:A	50	100	1	0.4455
17:43218480:G:A	50	100	0.93	0.02397
17:43218965:C:A	50	100	1	0.2899
17:43219656:T:C	50	98	0.98	0.1583
17:43219824:A:G	50	100	1	0.2899
17:43219938:C:T	50	100	0.99	0.4798
17:43220755:G:C	50	96	0.88	0.1265
17:43221879:C:G	50	100	1	0.305
17:43222443:A:G	50	100	1	0.4788
17:43222765:T:C	50	100	0.83	0.01452
17:43223245:A:T	49	75.5	0.86	0.3239
17:43223486:T:A	47	80.9	0.66	0.02269
17:43223532:T:G	50	98	1	0.2896
17:43223574:A:G	50	100	1	0.3094
17:43224081:C:T	50	98	1	0.3086
17:43225162:C:T	50	100	1	0.3092
17:43225245:G:T	50	100	1	0.04666
17:43225387:G:A	50	92	0.95	0.08896
17:43225824:C:T	50	100	1	0.2907
17:43225922:C:T	50	100	1	0.3085
17:43226503:C:G	50	100	1	0.05428
17:43227065:A:G	50	100	1	0.3074
17:43227275:G:A	50	96	0.87	0.0118
17:43227781:G:A	50	86	0.92	0.2863
17:43230797:G:A	34	94.1	0.87	0.05338
17:43230929:C:G	37	94.6	1	0.0532
17:43231254:A:G	47	80.9	0.96	0.4599
17:43231270:T:C	49	79.6	0.99	0.4611
17:43231668:T:G	44	77.3	0.8	0.065
17:43231682:T:C	48	83.3	0.98	0.1202
17:43231801:G:A	50	90	0.97	0.2963
17:43231918:G:A	50	100	0.9	0.01362
17:43299692:G:A	35	88.6	0.68	0.01707
17:43299694:A:G	29	79.3	0.81	0.2491
17:43299814:C:T	48	93.8	0.81	0.07407
17:43299918:A:C	40	95	0.86	0.102
17:43302436:C:T	43	97.7	0.94	0.05084
17:43306410:G:A	50	100	1	0.313
17:43306600:C:T	50	100	1	0.02088
17:43306756:A:G	50	98	1	0.3194
17:43306891:G:A	50	100	0.97	0.01071
17:43307043:C:T	50	100	1	0.3135
17:43308133:T:C	50	100	1	0.313
17:43308624:C:T	50	100	1	0.313
17:43308720:C:T	50	98	0.95	0.0167
17:43309222:A:G	50	100	0.99	0.2269
17:43309681:A:G	50	100	0.99	0.3128
17:43309699:G:A	49	100	1	0.4472
17:43310023:A:G	50	100	1	0.3128
17:43310090:T:C	50	100	1	0.3128
17:43310107:A:G	50	98	0.99	0.04648
17:43310255:T:C	50	100	1	0.3128
17:43310262:G:A	50	92	0.97	0.327
17:43310361:G:A	50	100	1	0.3128
17:43310516:G:A	50	100	1	0.2912
17:43310895:A:T	50	100	0.89	0.02487
17:43311213:C:G	50	98	0.99	0.2907
17:43311432:T:G	50	100	0.88	0.01416
17:43312038:G:T	50	100	1	0.3114
17:43313555:C:T	50	100	1	0.01852
17:43313720:C:T	50	100	1	0.04611
17:43313907:C:T	43	97.7	0.92	0.1191
17:43314405:G:A	43	100	1	0.3128
17:43314601:T:G	50	96	0.99	0.04575
17:43314799:T:C	50	100	1	0.2907
17:43314846:G:A	50	100	0.9	0.0305
17:43315270:A:G	50	98	0.94	0.03994
17:43315459:T:G	50	100	1	0.05483
17:43315891:T:A	49	100	0.99	0.2493
17:43315904:G:A	50	100	1	0.3123
17:43315909:T:C	50	98	0.99	0.2649
17:43315919:A:C	50	100	1	0.472
17:43315939:T:C	50	100	1	0.313
17:43316040:G:T	50	100	1	0.01507
17:43316082:A:G	50	100	1	0.4719
17:43316084:T:C	50	100	1	0.2905
17:43316714:T:C	50	100	1	0.4715
17:43316816:C:T	50	100	1	0.3132
17:43316968:A:G	50	100	1	0.1583
17:43316969:T:G	50	100	1	0.1583
17:43317179:C:T	48	97.9	0.99	0.02778
17:43317431:C:T	50	100	1	0.2941
17:43317449:C:G	50	100	1	0.02124
17:43317510:C:T	50	98	1	0.2905
17:43317909:A:G	50	100	0.98	0.02015
17:43317992:G:A	50	98	0.93	0.01779
17:43318124:G:T	50	100	1	0.3134
17:43318225:T:A	50	100	1	0.3134
17:43318675:C:T	50	100	0.98	0.04067
17:43318804:G:A	50	100	0.99	0.04684
17:43319126:T:C	50	98	1	0.3123
17:43319140:T:G	50	98	0.98	0.2914
17:43319602:G:C	50	100	1	0.02124
17:43319683:A:G	50	100	0.98	0.02015
17:43320130:A:G	50	100	1	0.4808
17:43320181:G:A	50	100	0.99	0.04684
17:43320346:C:T	50	100	1	0.02124
17:43321108:G:A	50	100	0.99	0.04593
17:43321215:T:C	50	100	1	0.4695
17:43321316:A:C	50	100	0.99	0.1235
17:43322082:G:C	50	96	0.99	0.2908
17:43322568:C:G	50	100	0.99	0.3219
17:43323774:C:T	50	100	0.98	0.01816
17:43323834:G:T	49	100	1	0.3128
17:43323919:A:G	50	100	1	0.3126
17:43324114:G:T	50	100	1	0.3128
17:43324202:A:T	50	98	1	0.3126
17:43324214:A:G	50	98	1	0.2903
17:43324362:G:A	50	100	1	0.2903
17:43324365:T:G	50	100	1	0.3128
17:43324386:G:T	50	100	1	0.01452
17:43324476:G:T	50	100	1	0.02142
17:43324642:T:C	50	100	0.99	0.1638
17:43324652:C:T	50	98	0.97	0.301
17:43324776:G:A	50	98	0.98	0.2783
17:43324974:C:T	50	98	0.98	0.2783
17:43325506:T:C	50	100	1	0.3132
17:43325961:C:G	50	100	1	0.2903
17:43326343:C:T	50	100	1	0.3128
17:43326399:G:C	50	100	1	0.4762
17:43326809:A:C	50	100	1	0.02741
17:43326863:G:T	50	100	1	0.2487
17:43327053:G:T	50	98	0.98	0.1754
17:43328049:A:G	50	100	1	0.3128
17:43328636:C:T	50	100	0.99	0.01816
17:43329370:T:C	50	94	0.86	0.1271
17:43330117:T:C	50	100	0.77	0.01362
17:43330279:C:G	50	100	1	0.0158
17:43330633:G:C	50	100	1	0.2703
17:43330686:G:A	50	100	1	0.293
17:43330898:T:C	50	100	1	0.2928
17:43330901:G:A	50	100	1	0.05229
17:43330929:G:A	50	100	1	0.2928
17:43331213:A:G	50	100	1	0.4577
17:43331428:G:A	50	100	1	0.02106
17:43331490:A:G	50	100	0.99	0.4766
17:43331902:T:G	50	100	0.99	0.01979
17:43332040:G:T	50	100	0.92	0.0276
17:43332048:T:C	50	100	1	0.3128
17:43332285:T:G	50	100	1	0.3126
17:43332394:C:A	50	100	0.99	0.03903
17:43332406:G:A	50	100	1	0.2905
17:43332591:C:T	50	100	1	0.1643
17:43333092:C:T	50	100	1	0.2941
17:43333254:G:T	50	98	0.94	0.03704
17:43333304:T:C	50	100	0.96	0.01071
17:43333335:G:A	50	100	1	0.0472
17:43333550:C:T	50	100	1	0.3126
17:43334234:G:C	50	100	1	0.3125
17:43334882:A:C	50	100	1	0.4769
17:43336499:C:A	50	100	1	0.02124
17:43336634:C:A	50	100	1	0.1645
17:43336657:A:G	50	100	1	0.3128
17:43336925:G:A	50	100	1	0.3128
17:43336956:C:G	50	100	1	0.3128
17:43337311:A:G	50	100	1	0.2905
17:43337648:A:T	50	100	1	0.3126
17:43337655:T:C	50	100	1	0.3126
17:43337800:C:T	50	100	0.83	0.01398
17:43338006:G:A	50	100	1	0.01307
17:43338139:G:A	50	100	1	0.02741
17:43338154:A:G	50	100	1	0.3123
17:43338690:T:C	50	100	1	0.4735
17:43338991:C:G	50	100	1	0.1645
17:43339519:C:T	50	100	1	0.02179
17:43339745:A:T	50	100	1	0.3126
17:43340014:A:G	50	100	1	0.3125
17:43340824:T:G	50	100	1	0.05501
17:43340966:A:G	50	100	1	0.3126
17:43342017:A:G	50	100	1	0.2903
17:43342288:C:T	50	100	1	0.2907
17:43342667:A:G	50	100	0.99	0.3128
17:43342775:G:T	50	100	1	0.2903
17:43344050:A:T	50	100	1	0.01307
17:43344508:C:G	50	100	1	0.3126
17:43344536:T:C	50	100	1	0.2269
17:43344763:C:T	50	100	1	0.2907
17:43345101:G:A	50	100	0.95	0.01761
17:43345617:T:C	50	100	1	0.3128
17:43345649:G:A	50	100	1	0.2907
17:43345794:G:T	50	100	1	0.03885
17:43346576:C:T	50	100	1	0.2908
17:43346665:A:C	50	100	1	0.2905
17:43346684:G:A	50	100	1	0.2905
17:43346733:C:A	50	98	1	0.3126
17:43346885:G:A	50	100	1	0.2907
17:43347027:G:T	50	100	1	0.04085
17:43347197:G:A	50	100	1	0.2907
17:43347551:C:G	50	100	1	0.3128
17:43347888:A:G	50	100	1	0.02124
17:43348371:C:T	50	100	1	0.4769
17:43348525:A:T	50	100	1	0.2908
17:43348533:A:G	50	100	1	0.472
17:43348789:A:G	50	100	0.99	0.4779
17:43349030:C:T	50	100	1	0.04611
17:43349580:G:A	50	100	0.99	0.1672
17:43349612:G:T	50	96	0.98	0.01325
17:43350035:A:C	50	100	1	0.4766
17:43350101:A:G	50	100	1	0.2907
17:43350338:C:T	50	100	1	0.02106
17:43350353:A:G	45	93.3	0.97	0.315
17:43350693:T:C	50	100	1	0.3128
17:43350891:G:T	49	100	0.99	0.0472
17:43351298:G:A	50	100	1	0.3126
17:43352676:C:A	50	100	0.98	0.01779
17:43352780:C:T	50	100	0.99	0.02179
17:43352811:C:G	50	100	1	0.4768
17:43353791:C:T	50	100	0.84	0.01071
17:43353822:A:G	50	100	1	0.1645
17:43354440:A:G	50	100	1	0.3137
17:43354641:T:C	50	100	1	0.02741
17:43355452:A:G	50	96	0.99	0.4513
17:43355830:T:A	50	100	0.99	0.04611
17:43356098:G:A	50	100	0.99	0.05501
17:43356292:G:T	50	100	0.99	0.2491
17:43356308:G:C	50	100	0.99	0.04611
17:43357503:T:C	49	100	0.98	0.03867
17:43357506:G:T	50	100	1	0.3126
17:43357622:G:T	50	100	1	0.3126
17:43357669:T:C	50	100	0.99	0.05011
17:43357792:C:T	50	98	0.88	0.03649
17:43357824:C:T	50	100	1	0.2903
17:43358069:G:C	50	100	1	0.3123
17:43358297:C:T	50	100	0.99	0.3125
17:43358815:A:G	50	100	1	0.3114
17:43359072:T:C	50	98	0.99	0.313
17:43359227:A:T	50	98	0.99	0.4479
17:43360205:A:C	50	94	0.86	0.1195
17:43360445:G:A	50	98	0.94	0.063
17:43361038:G:T	49	91.8	0.95	0.2689
17:43361100:C:T	49	91.8	0.95	0.2689
17:43361101:G:A	49	95.9	0.98	0.04212
17:43361136:C:T	49	98	0.93	0.03558
17:43361194:T:C	49	87.8	0.94	0.2674
17:43361367:T:C	49	87.8	0.94	0.2622
17:43362416:G:A	49	91.8	0.91	0.07426
17:43362434:G:A	49	89.8	0.94	0.2607
17:43362661:T:A	49	98	0.82	0.01543
17:43363309:G:C	50	98	0.84	0.01507
17:43363845:G:A	50	98	0.98	0.02251
17:43365051:C:T	50	96	0.92	0.05973
17:43365057:C:T	50	98	0.92	0.03504
17:43365383:A:G	50	98	0.99	0.4475
17:43365590:C:T	50	100	1	0.04267
17:43365594:C:A	50	98	0.99	0.3001
17:43365646:T:C	50	100	0.99	0.4615
17:43365758:A:C	50	100	0.98	0.1845
17:43365794:A:C	50	100	0.96	0.02887
17:43366279:T:G	50	100	0.89	0.02088
17:43366303:T:C	50	100	0.99	0.1794
17:43366327:C:T	50	100	0.9	0.02796
17:43366423:C:T	50	100	0.99	0.1843
17:43366439:G:A	50	100	0.85	0.03032
17:43366643:C:T	50	100	0.98	0.1169
17:43366744:C:T	50	100	0.99	0.1843
17:43366858:G:T	50	100	0.98	0.1164
17:43366879:T:A	50	100	0.99	0.1843
17:43366960:C:G	50	100	0.98	0.1162
17:43367068:C:G	50	100	0.99	0.1431
17:43367176:T:C	50	100	0.98	0.1162
17:43367246:T:C	50	100	0.95	0.0512
17:43367278:G:T	50	100	0.99	0.1434
17:43367627:T:C	50	100	0.99	0.1432
17:43367750:C:T	50	100	0.98	0.102
17:43367777:G:A	50	100	1	0.4443
17:43367957:A:G	50	96	0.95	0.112
17:43367967:T:C	50	100	0.99	0.10780000000000001
17:43367969:T:C	50	100	0.97	0.1162
17:43368042:A:T	50	100	0.99	0.4439
17:43368063:C:T	50	100	0.98	0.1162
17:43368079:A:C	50	100	0.98	0.1202
17:43368084:G:A	50	98	0.82	0.02487
17:43368091:G:C	50	100	0.99	0.3324
17:43368092:C:A	50	100	0.98	0.3337
17:43368094:C:G	50	100	0.97	0.2881
17:43368253:G:T	50	100	1	0.0216
17:43368543:C:A	50	100	0.98	0.0443
17:43368879:C:G	50	100	0.88	0.02832
17:43369012:C:T	50	100	0.98	0.102
17:43369634:G:A	50	100	0.96	0.01797
17:43369711:T:C	50	100	1	0.01344
17:43369885:A:C	50	100	0.99	0.06245
17:43369968:T:C	50	100	0.94	0.01398
17:43370681:A:G	50	100	0.99	0.1481
17:43370717:G:A	50	100	0.97	0.1035
17:43370772:A:C	50	100	0.98	0.1097
17:43370860:A:G	50	100	0.99	0.2191
17:43370887:A:G	50	100	0.85	0.0118
17:43370932:G:A	50	100	0.98	0.04103
17:43371022:G:A	50	100	1	0.02179
17:43371252:G:A	50	100	1	0.01362
17:43371609:G:A	50	100	1	0.0216
17:43371926:T:A	50	98	0.99	0.4493
17:43372023:A:G	50	100	0.99	0.3718
17:43372416:A:G	50	100	1	0.02215
17:43373395:G:A	50	100	0.96	0.05174
17:43373756:C:T	50	100	0.99	0.1485
17:43373924:T:C	50	100	0.99	0.07662
17:43374614:G:A	50	98	1	0.01307
17:43375410:C:T	50	100	0.9	0.02941
17:43375623:T:C	50	100	0.99	0.07625
17:43375856:G:A	50	100	0.97	0.01434
17:43376125:A:G	50	100	0.99	0.1006
17:43376215:C:A	50	100	0.97	0.01434
17:43376640:G:C	50	100	0.99	0.04811
17:43377074:G:T	50	100	1	0.04811
17:43377257:G:A	50	100	0.98	0.09895
17:43377341:G:C	50	100	0.99	0.1496
17:43377567:T:C	50	100	1	0.3671
17:43378360:A:G	50	100	1	0.07571
17:43378369:C:T	50	100	1	0.07589
17:43378688:C:T	50	98	0.87	0.01507
17:43379045:A:G	50	100	0.99	0.2257
17:43379452:T:A	50	100	0.98	0.04811
17:43380165:C:T	50	100	0.99	0.02179
17:43380268:C:A	49	100	0.98	0.04049
17:43380562:C:T	50	100	0.89	0.03976
17:43380580:C:T	50	100	0.97	0.02324
17:43380592:G:A	50	100	0.93	0.05174
17:43380652:A:G	50	100	0.98	0.3626
17:43380838:C:T	50	100	0.97	0.09532
17:43381246:A:G	50	100	0.97	0.09477
17:43381360:C:T	50	100	0.97	0.09513
17:43381766:C:T	50	100	0.96	0.0512
17:43382214:C:T	50	100	0.95	0.05011
17:43382232:T:C	50	100	0.97	0.0492
17:43382611:C:T	50	100	0.94	0.1472
17:43383071:C:G	50	88	0.85	0.3504
17:43384296:A:C	50	100	1	0.0207
17:43384861:A:G	50	100	0.97	0.4822
17:43385231:A:C	50	100	0.99	0.4826
17:43385307:C:G	50	100	0.97	0.2945
17:43385309:G:C	50	100	0.99	0.01888
17:43386143:C:T	50	98	0.86	0.03486
17:43386453:G:C	49	98	0.99	0.293
17:43386597:G:T	50	100	0.91	0.01162
17:43386954:T:C	50	100	1	0.02179
17:43387072:A:C	50	100	0.95	0.167
17:43387113:T:C	50	100	0.98	0.02542
17:43388055:C:T	50	100	1	0.02233
17:43388499:A:G	50	100	1	0.167
17:43388611:C:A	50	100	1	0.0443
17:43388998:T:A	50	100	1	0.0443
17:43390353:G:C	50	100	1	0.2462
17:43390629:C:T	50	100	0.99	0.3607
17:43390748:C:T	50	100	1	0.1659
17:43390995:A:T	50	100	0.91	0.01362
17:43391332:C:T	50	100	1	0.01344
17:43391488:T:C	48	100	0.99	0.2451
17:43391878:G:A	50	96	0.99	0.2968
17:43391945:A:C	50	100	1	0.482
17:43391953:G:A	50	100	0.89	0.08606
17:43392089:A:C	50	100	0.93	0.01924
17:43393315:A:G	50	100	1	0.2458
17:43393577:C:T	50	100	0.99	0.03377
17:43394155:C:G	50	100	0.94	0.01961
17:43394323:T:C	50	100	0.96	0.08479
17:43394500:C:G	50	100	1	0.4829
17:43395196:C:T	50	100	1	0.04484
17:43395293:A:G	50	100	0.99	0.167
17:43397015:A:T	50	100	1	0.4828
17:43397043:C:T	50	100	0.83	0.03468
17:43397256:C:T	50	100	0.96	0.02215
17:43397711:C:T	50	100	1	0.4722
17:43397892:C:T	50	100	1	0.4828
17:43397936:A:G	50	100	1	0.02215
17:43398087:G:A	50	100	0.99	0.482
17:43398575:T:C	50	100	1	0.4828
17:43398634:T:G	50	100	1	0.04503
17:43398890:T:C	50	98	0.98	0.1668
17:43399029:G:T	50	100	1	0.03504
17:43399253:G:T	50	100	0.95	0.2046
17:43399475:C:T	50	100	0.99	0.4666
17:43399725:A:G	50	100	0.92	0.01761
17:43400302:G:A	50	100	1	0.0285
17:43400342:A:G	50	100	1	0.1688
17:43400998:C:G	50	100	0.93	0.07898
17:43401019:G:A	50	100	0.93	0.07825
17:43401087:C:T	50	100	1	0.1681
17:43402043:C:G	50	100	1	0.1683
17:43402087:A:G	50	100	1	0.4942
17:43402217:G:C	50	100	1	0.1668
17:43402933:A:G	50	100	1	0.04484
17:43404292:G:A	50	100	0.96	0.02578
17:43404326:G:C	50	100	1	0.1663
17:43404446:A:T	50	100	0.93	0.01779
17:43404686:G:C	50	100	0.87	0.01144
17:43404697:T:C	50	100	0.85	0.01144
17:43405094:C:T	50	100	1	0.1672
17:43405185:T:C	50	98	1	0.2469
17:43405302:A:T	50	100	0.86	0.01779
17:43405469:C:T	50	100	1	0.471
17:43406196:T:C	49	100	1	0.1674
17:43406613:G:A	50	100	0.97	0.04375
17:43406690:A:T	50	98	0.98	0.1111
17:43407116:A:G	50	100	1	0.04321
17:43407625:C:T	50	100	0.98	0.1687
17:43407654:G:A	50	100	1	0.1687
17:43407745:A:G	50	100	1	0.04466
17:43407788:C:G	50	100	1	0.1687
17:43408281:C:T	50	100	0.99	0.03304
17:43408770:G:A	49	100	1	0.01561
17:43408836:G:A	50	100	0.94	0.01779
17:43409280:T:C	50	100	0.99	0.1681
17:43409315:A:G	50	100	0.99	0.2603
17:43409475:G:T	50	98	0.99	0.1654
17:43409504:T:C	50	100	1	0.1683
17:43409598:A:C	50	98	0.95	0.08152
17:43410083:G:A	50	100	1	0.03232
17:43410089:A:T	50	100	0.95	0.03976
17:43410261:C:T	50	100	1	0.01616
17:43410296:C:T	50	100	1	0.01398
17:43410711:G:T	50	100	0.86	0.01761
17:43411128:C:G	49	100	0.99	0.1836
17:43411184:T:C	50	100	0.86	0.02687
17:43411244:G:T	50	100	0.93	0.06681
17:43411283:G:C	50	100	0.99	0.1836
17:43411350:C:T	50	100	0.99	0.1836
17:43411424:T:G	50	100	0.99	0.2522
17:43411460:G:C	50	100	0.99	0.2809
17:43411602:C:G	50	100	1	0.01198
17:43411951:A:C	50	100	1	0.1837
17:43412375:C:G	50	100	1	0.01107
17:43412425:C:T	50	100	1	0.1837
17:43412478:T:C	50	100	0.99	0.281
17:43412793:T:C	50	100	0.99	0.2812
17:43412976:A:G	50	100	1	0.03195
17:43412996:C:T	50	100	0.88	0.01725
17:43413203:G:A	50	100	1	0.1843
17:43413800:T:C	50	98	0.91	0.07226
17:43414042:T:C	50	100	1	0.2816
17:43414182:A:G	50	100	0.99	0.1823
17:43414404:A:G	50	100	1	0.2529
17:43414479:G:A	50	100	0.99	0.03341
17:43414537:T:C	50	100	1	0.281
17:43414941:C:T	50	100	0.99	0.03341
17:43417940:C:T	50	100	1	0.2812
17:43418055:A:G	50	100	1	0.2139
17:43418835:T:C	50	100	1	0.187
17:43418935:C:T	50	100	0.94	0.01416
17:43419648:T:C	50	98	0.97	0.1897
17:43419926:G:T	50	100	0.75	0.01888
17:43420049:A:C	50	100	0.96	0.01561
17:43420360:A:G	50	100	0.92	0.01416
17:43420476:G:A	50	100	1	0.02052
17:43420607:T:C	50	100	0.99	0.01561
17:43420664:A:G	50	100	0.99	0.01561
17:43420682:C:T	50	100	0.98	0.01561
17:43420819:A:C	50	98	1	0.1821
17:43421593:C:T	50	98	0.92	0.05937
17:43423464:T:C	49	100	0.99	0.01289
17:43423571:T:G	50	100	0.88	0.01797
17:43423659:T:C	50	100	1	0.01289
17:43423856:T:C	50	100	0.97	0.01598
17:43423927:C:T	50	96	0.97	0.3528
17:43424487:G:A	50	100	0.82	0.01198
17:43424619:T:C	50	100	1	0.01271
17:43424715:C:G	50	100	1	0.01271
17:43425435:G:T	50	98	0.98	0.1763
17:43425437:G:A	50	98	1	0.06572
17:43425520:T:C	50	100	0.99	0.01271
17:43425731:G:A	50	100	0.99	0.05901
17:43425744:G:A	50	100	0.99	0.06808
17:43425767:C:T	50	100	1	0.03014
17:43425963:C:G	50	100	0.95	0.1118
17:43426197:G:T	50	100	1	0.01271
17:43426230:A:G	50	98	0.98	0.177
17:43426283:C:T	50	100	0.99	0.06808
17:43426559:A:T	50	100	0.71	0.01053
17:43426795:A:G	50	100	0.99	0.06881
17:43427640:C:G	50	100	0.85	0.01071
17:43427670:G:T	50	100	1	0.01271
17:43428097:C:A	50	100	1	0.01253
17:43428283:A:G	50	100	0.99	0.02977
17:43428462:C:G	50	100	1	0.01253
17:43428875:C:T	50	100	1	0.01253
17:43428941:C:T	50	100	0.99	0.03014
17:43429168:T:G	50	100	1	0.01253
17:43429454:C:T	50	100	1	0.01253
17:43429455:C:T	50	100	1	0.01271
17:43429574:C:G	50	100	0.92	0.03195
17:43430166:A:G	50	100	1	0.01253
17:43430199:T:C	50	100	0.99	0.01997
17:43430430:C:T	50	98	1	0.06191
17:43430527:A:C	50	100	0.97	0.3125
17:43430580:G:T	50	100	0.99	0.03758
17:43431206:G:A	50	96	0.98	0.2672
17:43431438:T:G	50	96	0.99	0.2493
17:43432098:T:C	50	100	0.9	0.03232
17:43432290:C:T	50	100	1	0.02052
17:43432497:A:G	50	100	0.98	0.0305
17:43432751:A:G	50	96	0.96	0.2718
17:43432906:C:A	50	100	0.97	0.0305
17:43433321:C:T	50	98	0.99	0.1821
17:43433482:A:G	50	96	0.98	0.3183
17:43433925:C:T	50	96	0.96	0.2721
17:43434420:A:G	50	100	1	0.01289
17:43434464:A:G	50	96	0.99	0.2473
17:43434561:T:G	50	96	0.88	0.07171
17:43435016:C:G	50	96	0.99	0.2475
17:43435239:C:T	50	98	1	0.1659
17:43435286:A:G	50	100	0.79	0.01235
17:43435586:G:T	50	100	0.93	0.06137
17:43435589:G:T	50	100	0.93	0.06137
17:43435609:C:T	50	98	0.99	0.1821
17:43435796:G:A	50	96	0.99	0.3593
17:43435857:A:G	50	100	0.95	0.07135
17:43435897:G:A	50	100	0.94	0.07153
17:43436636:A:G	50	96	0.95	0.2714
17:43436680:G:A	50	98	0.99	0.06445
17:43436685:C:T	50	100	0.94	0.03032
17:43436865:C:T	50	100	1	0.01797
17:43437071:C:T	50	98	0.98	0.1652
17:43437174:A:G	50	98	0.96	0.4365
17:43437958:A:G	50	100	1	0.01779
17:43438349:C:A	50	100	0.99	0.01616
17:43438559:G:A	50	100	0.96	0.3094
17:43438614:G:A	50	100	0.94	0.0768
17:43438893:T:C	50	98	0.95	0.07825
17:43439307:A:G	50	94	0.84	0.1687
17:43439580:C:T	50	88	0.7	0.04648
17:43439587:G:A	50	86	0.76	0.2095
17:43439596:C:T	50	100	0.93	0.05483
17:43439607:C:A	50	96	0.89	0.06972
17:43439623:C:T	50	92	0.8	0.1819
17:43439624:C:T	50	92	0.8	0.1814
17:43439628:G:A	50	90	0.79	0.1783
17:43439629:G:C	50	90	0.79	0.1777
17:43439631:G:C	50	94	0.88	0.331
17:43439635:G:T	49	91.8	0.8	0.1772
17:43439651:G:A	50	84	0.8	0.1796
17:43439655:G:A	50	90	0.87	0.3794
17:43439673:A:G	50	82	0.86	0.3237
17:43439686:A:G	48	77.1	0.81	0.3179
17:43439966:C:T	48	97.9	0.85	0.06336
17:43440184:C:G	48	100	0.83	0.02741
17:43440988:T:A	50	100	1	0.01398
17:43441081:T:C	50	100	0.89	0.02015
17:43441378:C:A	50	98	0.86	0.03595
17:43441559:G:A	50	100	0.9	0.01289
17:43441604:G:A	50	98	0.97	0.2633
17:43442176:T:A	50	100	1	0.01743
17:43442210:G:T	50	100	0.91	0.1155
17:43442361:A:C	50	100	0.99	0.03976
17:43442366:T:C	50	98	0.97	0.2638
17:43442555:A:G	50	100	0.96	0.1779
17:43442832:G:A	50	98	0.95	0.2649
17:43443375:G:A	50	100	0.95	0.01616
17:43443444:A:G	50	98	0.99	0.04012
17:43443524:C:T	50	100	0.99	0.04103
17:43444156:A:G	50	96	0.86	0.01434
17:43444298:T:G	50	98	0.97	0.3896
17:43444845:T:A	50	96	0.97	0.4405
17:43444939:C:T	50	100	1	0.01761
17:43444968:C:G	50	100	0.96	0.01489
17:43445120:A:C	50	100	0.98	0.02959
17:43445392:G:A	50	98	0.97	0.2914
17:43445612:A:T	50	98	0.96	0.4581
17:43445613:A:T	50	100	0.97	0.01017
17:43445711:G:A	50	100	0.98	0.1227
17:43446017:T:C	50	100	0.99	0.06082
17:43446239:A:G	50	100	0.96	0.01634
17:43446368:A:G	50	98	0.96	0.1698
17:43446382:G:A	50	84	0.76	0.09949
17:43446386:A:G	49	98	0.95	0.1055
17:43446474:G:C	50	100	1	0.01997
17:43446783:C:T	50	98	0.95	0.2037
17:43446849:C:T	50	100	0.96	0.02106
17:43447032:G:A	50	100	0.95	0.05501
17:43447256:A:G	50	100	0.97	0.3776
17:43447423:A:T	50	98	0.97	0.4366
17:43447575:T:C	50	100	0.94	0.02959
17:43447595:T:C	50	100	0.99	0.06082
17:43448356:T:C	50	100	0.99	0.06118
17:43448538:C:T	50	100	0.98	0.01434
17:43448819:T:C	50	100	0.96	0.01816
17:43449058:C:T	50	100	0.99	0.01634
17:43449158:A:G	50	100	0.95	0.2282
17:43449844:T:C	50	100	0.93	0.1828
17:43450359:C:T	50	100	0.94	0.01924
17:43450364:A:G	50	100	0.96	0.2832
17:43450493:G:A	50	100	0.92	0.01816
17:43450813:C:G	50	100	0.9	0.03322
17:43451204:G:T	50	100	1	0.01779
17:43451787:C:G	50	100	0.96	0.307
17:43451946:G:T	50	100	1	0.01761
17:43452050:G:A	50	100	1	0.01761
17:43452102:C:T	49	100	0.94	0.02397
17:43452196:G:A	48	100	0.79	0.0187
17:43452204:C:T	49	100	0.97	0.01725
17:43452507:C:T	39	89.7	0.79	0.02687
17:43452552:C:G	25	92	0.6	0.04847
17:43452678:C:T	49	87.8	0.87	0.2852
17:43453022:C:A	46	95.7	0.78	0.05247
17:43453038:C:A	46	100	0.99	0.03159
17:43453205:G:A	47	85.1	0.95	0.2803
17:43453309:G:A	50	92	0.94	0.3896
17:43453426:G:C	50	98	0.95	0.3322
17:43453535:G:T	50	100	0.99	0.06191
17:43453618:T:C	50	100	0.93	0.1725
17:43453619:G:A	50	100	0.94	0.1725
17:43453630:G:C	50	100	0.94	0.1725
17:43453655:C:T	50	98	0.97	0.278
17:43454130:G:C	49	95.9	0.96	0.2729
17:43454157:C:A	40	90	0.79	0.0984
17:43454165:A:C	49	100	0.94	0.01943
17:43454363:T:C	50	100	0.99	0.06481
17:43454896:C:T	50	100	0.82	0.03722
17:43454914:G:T	50	100	0.97	0.02215
17:43455056:T:C	50	100	0.97	0.331
17:43455779:C:T	50	98	0.94	0.2041
17:43456462:A:T	50	100	0.94	0.1683
17:43456761:A:G	50	100	0.92	0.04539
17:43456911:C:T	50	100	0.98	0.3003
17:43457179:C:A	50	100	0.99	0.06481
17:43457937:C:T	50	100	0.94	0.1632
17:43458216:T:C	47	78.7	0.67	0.06391
17:43458220:T:A	47	78.7	0.7	0.07771
17:43458222:C:A	47	80.9	0.72	0.1022
17:43458224:A:C	35	91.4	0.69	0.1196
17:43458226:A:C	39	87.2	0.74	0.1015
17:43458820:G:T	50	100	0.86	0.01198
17:43459539:G:A	50	100	0.99	0.04139
17:43459572:G:A	50	100	0.95	0.03177
17:43459623:G:A	49	98	0.96	0.1558
17:43459792:G:C	50	100	0.96	0.01471
17:43460146:C:T	50	98	0.87	0.03794
17:43460886:A:C	50	100	1	0.1601
17:43460924:C:G	50	100	0.95	0.04539
17:43460941:C:G	50	100	0.98	0.01434
17:43461019:G:A	50	100	0.98	0.01434
17:43461078:G:A	50	100	1	0.2609
17:43461415:A:G	50	100	1	0.1601
17:43461471:G:C	50	100	1	0.1601
17:43461936:G:A	50	100	1	0.02269
17:43462190:G:A	50	100	0.98	0.3564
17:43462330:G:T	50	98	1	0.2302
17:43462497:A:C	50	100	1	0.2609
17:43462822:C:T	50	100	0.89	0.03704
17:43462969:G:C	50	100	1	0.1601
17:43463130:T:C	50	100	1	0.2613
17:43463160:G:A	50	100	0.98	0.3564
17:43463276:G:A	50	100	1	0.2614
17:43463456:T:A	50	100	1	0.01452
17:43463753:A:T	50	100	1	0.02088
17:43464089:A:C	50	100	1	0.01271
17:43464612:A:G	50	100	0.98	0.03195
17:43465410:G:T	50	98	1	0.01489
17:43465554:A:C	50	100	1	0.2146
17:43465611:C:T	48	95.8	1	0.1599
17:43465912:T:C	50	100	0.95	0.07153
17:43466564:G:C	50	100	0.98	0.3675
17:43467227:C:T	50	100	1	0.03195
17:43467557:C:G	50	100	1	0.01452
17:43467587:G:T	50	100	1	0.03214
17:43468479:G:A	50	100	1	0.2509
17:43468755:C:T	50	100	0.99	0.3675
17:43468808:C:T	50	100	1	0.04357
17:43468896:G:A	50	100	1	0.01452
17:43468920:G:T	50	100	1	0.2358
17:43469190:A:G	50	100	1	0.218
17:43469219:G:T	50	100	1	0.03195
17:43469613:C:T	50	100	1	0.01471
17:43469891:C:T	50	100	0.99	0.01525
17:43470018:A:G	50	100	0.9	0.01471
17:43470145:A:G	50	100	0.99	0.03322
17:43470399:A:C	50	100	0.99	0.01525
17:43470800:T:A	50	100	1	0.0325
17:43470890:A:C	50	100	1	0.01816
17:43470907:A:C	50	100	1	0.2033
17:43470916:A:G	50	100	1	0.02015
17:43471034:G:A	50	100	1	0.01507
17:43471148:A:G	50	100	1	0.01507
17:43472710:T:C	50	100	0.99	0.04303
17:43472949:T:C	50	100	0.97	0.07153
17:43473143:C:T	50	100	1	0.01489
17:43473223:C:A	50	100	1	0.2507
17:43473615:T:C	50	100	1	0.01489
17:43474040:T:C	50	100	1	0.02015
17:43474268:G:A	50	100	1	0.0748
17:43475035:A:C	50	100	1	0.1601
17:43475795:T:G	50	100	1	0.01688
17:43476863:T:A	50	100	1	0.02015
17:43476930:G:A	50	100	1	0.01489
17:43476938:A:G	50	100	1	0.02269
17:43477228:G:A	50	100	1	0.07571
17:43477355:G:T	50	100	1	0.0325
17:43478106:A:G	50	100	1	0.1607
17:43478412:A:G	50	100	0.99	0.3094
17:43479494:C:T	50	100	1	0.01489
17:43480061:A:T	50	100	1	0.09096
17:43480238:T:C	50	100	1	0.01688
17:43480606:G:A	50	100	1	0.2204
17:43481311:G:A	50	100	1	0.2313
17:43482417:A:G	50	100	1	0.1772
17:43483366:T:C	50	100	0.99	0.3666
17:43484996:G:A	50	100	1	0.02215
17:43485104:A:C	50	100	1	0.01797
17:43485105:T:G	50	100	1	0.2092
17:43485174:T:G	50	100	1	0.1621
17:43485548:G:A	50	100	0.98	0.02378
17:43485783:G:A	50	100	0.99	0.1906
17:43486629:C:T	50	100	0.99	0.344
17:43486925:T:G	50	100	1	0.2531
17:43487593:A:G	50	100	1	0.02269
17:43487909:G:A	50	100	1	0.01797
17:43487981:A:G	50	100	0.99	0.3666
17:43488137:T:G	50	100	1	0.1915
17:43488297:G:A	50	98	0.9	0.02923
17:43489268:G:C	50	100	1	0.1917
17:43489601:T:G	50	100	0.98	0.1943
17:43489751:C:T	50	100	1	0.01816
17:43489780:T:C	50	100	1	0.1794
17:43489842:G:A	50	100	1	0.1794
17:43490275:A:G	50	100	0.99	0.04503
17:43491657:C:T	50	100	1	0.1774
17:43491973:A:G	50	100	1	0.04375
17:43492016:A:G	50	100	1	0.01797
17:43492565:C:T	50	100	0.99	0.2692
17:43493059:T:C	50	100	1	0.1774
17:43494209:G:A	50	100	1	0.1955
17:43494593:C:T	50	100	1	0.1623
17:43494875:G:A	50	94	0.8	0.0541
17:43494939:G:A	50	98	0.95	0.1117
17:43495418:T:C	50	100	1	0.1774
17:43495719:A:G	50	100	1	0.01598
17:43495971:G:A	50	100	1	0.01489
17:43496362:T:C	50	100	1	0.1774
17:43496486:A:G	50	100	1	0.0443
17:43496729:G:A	50	100	1	0.01816
17:43496938:T:A	50	100	1	0.1774
17:43497282:T:C	50	100	1	0.1954
17:43497475:A:C	50	100	1	0.01688
17:43497722:T:C	50	98	0.99	0.0138
17:43498140:G:T	50	98	1	0.1794
17:43500464:G:A	50	100	1	0.01289
17:43500629:G:A	50	100	1	0.1794
17:43500641:C:T	50	100	0.92	0.02015
17:43500661:C:T	50	100	1	0.04375
17:43501129:C:T	50	100	1	0.2534
17:43501506:A:G	50	100	1	0.2534
17:43501633:A:G	50	100	0.99	0.2702
17:43501919:A:G	50	100	1	0.1973
17:43502280:T:C	50	100	0.89	0.01398
17:43502616:C:T	50	100	0.95	0.01906
17:43502669:G:T	50	100	1	0.01797
17:43502713:C:T	50	100	0.99	0.02505
17:43503220:A:G	50	100	1	0.199
17:43503523:T:G	50	100	1	0.1973
17:43504177:T:C	50	100	1	0.1794
17:43504916:A:G	50	100	1	0.1794
17:43505427:G:A	50	100	1	0.01797
17:43506125:T:G	50	100	0.95	0.01089
17:43506417:G:C	50	100	0.91	0.05846
17:43506848:A:G	50	100	0.95	0.01961
17:43506854:A:G	50	100	1	0.01598
17:43508219:C:T	50	100	1	0.01489
17:43508289:G:A	50	100	1	0.3673
17:43509001:A:C	50	100	1	0.01797
17:43509107:C:T	50	100	1	0.1647
17:43509197:C:G	50	100	1	0.01797
17:43509317:A:G	50	100	1	0.3646
17:43509492:T:G	50	100	0.9	0.0118
17:43509677:T:G	49	100	1	0.1819
17:43509678:T:G	50	100	1	0.01707
17:43509889:G:A	50	100	0.95	0.01924
17:43510250:T:G	50	100	1	0.3646
17:43510523:A:G	50	100	1	0.1796
17:43510683:C:T	49	100	1	0.01271
17:43511234:A:G	50	100	1	0.1796
17:43511995:A:G	50	100	1	0.3646
17:43512111:G:A	50	100	1	0.1629
17:43512373:T:G	50	100	0.81	0.04593
17:43512382:A:G	49	100	1	0.2671
17:43513047:A:G	50	100	0.98	0.03667
17:43513560:C:T	50	100	1	0.1796
17:43513753:G:A	50	94	0.79	0.05428
17:43513775:G:A	50	100	1	0.02124
17:43513938:C:T	50	100	1	0.01797
17:43514009:G:A	48	100	1	0.1796
17:43514056:G:A	50	100	1	0.01797
17:43515142:G:A	50	100	1	0.1816
17:43515151:A:G	50	100	1	0.1816
17:43515341:G:A	50	100	1	0.0423
17:43516389:G:A	50	100	1	0.01688
17:43516589:C:T	50	100	1	0.01289
17:43516800:G:A	50	100	1	0.1816
17:43517648:C:T	50	100	1	0.01688
17:43518154:A:G	50	100	0.97	0.01797
17:43518330:C:T	50	100	0.97	0.01779
17:43519310:A:G	50	100	1	0.03032
17:43519579:G:A	50	100	0.95	0.01725
17:43519849:A:G	50	100	1	0.3635
17:43519891:A:C	50	100	0.99	0.1641
17:43520359:G:A	50	100	1	0.02215
17:43521572:T:C	50	100	1	0.254
17:43522015:G:A	50	100	1	0.1816
17:43522035:C:T	50	100	1	0.01725
17:43522322:G:A	50	100	1	0.1647
17:43522703:A:G	48	100	1	0.1816
17:43523432:T:C	50	100	1	0.1816
17:43523618:C:T	50	100	0.94	0.01598
17:43524254:C:T	50	100	1	0.0167
17:43524543:A:G	50	100	1	0.2554
17:43525150:G:A	50	100	1	0.3793
17:43525193:G:T	50	100	1	0.02124
17:43525400:C:T	50	100	1	0.03032
17:43525490:T:G	50	100	1	0.2119
17:43525497:T:C	50	100	1	0.1816
17:43525793:T:C	50	100	1	0.1816
17:43526514:T:C	50	100	1	0.2564
17:43527087:C:T	50	100	0.96	0.0846
17:43527492:A:G	50	100	1	0.03032
17:43528809:G:T	50	100	1	0.01797
17:43528880:T:C	50	100	1	0.1816
17:43529343:G:A	50	100	0.98	0.1142
17:43530229:C:T	50	100	1	0.01688
17:43530609:C:T	50	88	0.89	0.3299
17:43530619:T:C	50	98	1	0.1645
17:43530635:T:A	50	98	0.98	0.26
17:43531968:T:C	50	100	1	0.1816
17:43532102:G:A	50	100	1	0.1816
17:43533030:C:T	50	98	0.99	0.1806
17:43533651:G:A	50	98	0.75	0.01071
17:43533964:G:C	50	100	1	0.01707
17:43534160:C:T	50	100	0.66	0.01271
17:43534166:G:A	50	100	1	0.02124
17:43534834:G:C	50	96	0.89	0.0325
17:43535309:G:A	50	100	1	0.1805
17:43535621:G:A	50	100	1	0.0167
17:43535926:C:A	50	100	1	0.1812
17:43535939:C:T	50	100	1	0.01707
17:43536093:A:G	50	100	1	0.02306
17:43536323:G:T	50	100	1	0.1812
17:43536845:T:C	50	100	1	0.2533
17:43536933:C:T	50	100	0.98	0.03667
17:43537406:G:T	50	100	1	0.01725
17:43538188:T:C	50	100	1	0.1645
17:43538198:T:C	50	100	1	0.01707
17:43538462:T:C	50	100	1	0.2384
17:43538614:G:A	50	100	1	0.0167
17:43538665:G:A	50	100	1	0.02124
17:43539024:C:T	50	100	0.98	0.0846
17:43539088:G:C	50	100	0.99	0.2502
17:43540047:A:G	50	100	0.9	0.01126
17:43540808:G:A	50	100	0.98	0.2476
17:43540876:G:A	50	100	0.84	0.0158
17:43541198:C:G	50	100	0.99	0.2249
17:43541309:C:G	50	100	0.99	0.2562
17:43541926:C:G	50	100	1	0.01235
17:43541971:A:C	49	100	0.97	0.01725
17:43542667:C:G	50	100	0.99	0.1801
17:43543022:G:C	50	98	1	0.0167
17:43543354:C:A	50	98	0.76	0.0276
17:43543645:C:G	50	100	1	0.02215
17:43543788:T:A	50	100	1	0.1823
17:43544631:G:A	50	100	0.99	0.1819
17:43545030:G:A	50	100	0.99	0.03867
17:43545139:A:G	50	100	1	0.1823
17:43545372:G:T	50	100	1	0.1823
17:43545844:G:A	50	100	1	0.1806
17:43546302:C:T	50	100	1	0.1808
17:43546819:A:G	50	100	0.94	0.01725
17:43547325:T:C	50	98	0.8	0.0138
17:43547397:C:T	50	100	0.89	0.01344
17:43548521:T:A	50	100	1	0.02124
17:43548582:A:G	50	100	1	0.3477
17:43548589:T:C	50	100	1	0.1808
17:43548776:C:A	49	100	1	0.1825
17:43548777:C:G	49	100	1	0.1825
17:43549165:C:T	50	100	0.99	0.03667
17:43549210:C:T	50	100	1	0.1825
17:43549360:T:C	50	100	1	0.2406
17:43549404:G:T	50	100	1	0.02124
17:43549710:G:A	50	100	0.99	0.04539
17:43550162:G:A	50	98	1	0.1808
17:43550598:C:T	50	100	0.99	0.01852
17:43550661:T:C	50	100	1	0.3475
17:43550924:T:C	50	100	1	0.1832
17:43551307:C:G	48	100	0.99	0.09187
17:43551454:A:G	50	100	0.98	0.01707
17:43551795:G:A	50	100	1	0.1801
17:43551913:C:T	50	100	1	0.1819
17:43552281:T:C	50	100	0.99	0.05973
17:43552682:C:G	50	100	1	0.3457
17:43553229:T:G	50	100	1	0.1814
17:43553327:G:T	50	100	1	0.1814
17:43553445:A:G	50	100	1	0.1816
17:43553890:A:G	50	100	0.99	0.1984
17:43554184:A:G	50	100	0.99	0.3985
17:43554247:G:A	50	76	0.99	0.3506
17:43554956:G:C	50	100	0.92	0.04103
17:43556023:A:G	50	100	0.99	0.1816
17:43556124:A:C	48	93.8	0.67	0.03068
17:43556277:C:G	50	100	1	0.1803
17:43556624:C:T	50	100	0.93	0.01834
17:43556974:A:G	50	98	0.99	0.3729
17:43557141:G:A	50	100	0.93	0.02451
17:43557213:A:T	50	100	0.99	0.2529
17:43557327:C:T	50	100	0.93	0.01834
17:43557430:G:A	50	100	1	0.01489
17:43557664:G:T	50	100	0.99	0.346
17:43558178:A:C	47	100	0.98	0.07044
17:43558199:A:G	49	98	1	0.1805
17:43558942:G:A	50	100	1	0.2525
17:43558972:C:T	50	100	1	0.2638
17:43559477:G:A	50	100	0.95	0.05356
17:43560767:C:T	50	100	1	0.01652
17:43562189:T:A	50	100	1	0.254
17:43562890:T:C	50	100	0.99	0.07262
17:43562989:C:T	50	100	0.99	0.01852
17:43564025:G:A	50	100	0.97	0.05537
17:43564612:A:G	48	97.9	0.98	0.06463
17:43564878:A:G	50	100	1	0.2553
17:43564884:A:C	50	100	0.96	0.1596
17:43564987:C:T	50	100	1	0.07353
17:43565069:T:C	50	100	0.97	0.07498
17:43565190:G:A	50	100	0.96	0.02269
17:43565345:T:C	50	98	0.74	0.01162
17:43565500:C:T	50	100	1	0.1806
17:43566248:A:G	50	100	1	0.01598
17:43566602:G:A	50	100	0.92	0.0915
17:43566919:G:A	50	98	1	0.07389
17:43567302:C:T	50	100	1	0.1806
17:43567386:C:T	50	100	1	0.07353
17:43567695:A:G	50	100	0.99	0.1792
17:43567876:C:T	50	100	0.99	0.2493
17:43568307:C:T	50	100	1	0.254
17:43568386:C:T	50	100	1	0.1803
17:43568552:G:A	50	100	1	0.07389
17:43569237:G:A	50	100	1	0.06427
17:43569249:C:G	50	100	1	0.01816
17:43569487:T:G	50	100	1	0.0748
17:43569798:G:T	50	100	1	0.07371
17:43570128:C:T	50	100	1	0.07353
17:43570253:C:T	50	100	1	0.07353
17:43570341:G:A	50	100	0.94	0.02088
17:43571292:C:T	49	100	1	0.4385
17:43571571:T:C	50	100	1	0.1814
17:43571594:C:T	50	100	1	0.07371
17:43571741:A:G	50	100	1	0.1814
17:43571787:C:T	50	98	0.72	0.01344
17:43572084:C:T	50	100	0.99	0.04321
17:43572144:G:A	50	100	0.94	0.02088
17:43572504:G:C	50	100	0.99	0.07371
17:43572548:G:A	50	100	1	0.0158
17:43572644:A:G	50	100	1	0.1788
17:43572713:A:G	50	100	0.83	0.02342
17:43573077:A:G	50	100	0.93	0.0187
17:43573219:C:A	50	100	0.99	0.04521
17:43573798:G:A	50	100	1	0.1821
17:43574517:G:A	50	100	0.99	0.1432
17:43574557:G:A	50	100	1	0.4508
17:43574708:T:C	50	100	1	0.3682
17:43575413:C:T	50	100	1	0.368
17:43575510:T:C	50	100	1	0.4504
17:43575754:G:C	50	100	0.98	0.02723
17:43576072:T:G	50	100	0.99	0.1434
17:43576090:C:G	50	100	1	0.4895
17:43576505:G:A	50	100	1	0.4893
17:43576728:G:A	50	100	0.99	0.1213
17:43576748:G:C	50	100	0.99	0.1213
17:43577672:A:G	50	100	1	0.4671
17:43577701:T:A	50	100	1	0.4671
17:43577790:C:G	50	100	0.95	0.01979
17:43577832:T:C	50	96	0.8	0.05392
17:43577970:G:C	50	100	0.99	0.1434
17:43578311:G:A	50	100	1	0.3678
17:43578591:G:C	50	100	1	0.4599
17:43578670:T:C	50	100	0.99	0.1129
17:43578962:C:T	50	100	1	0.4348
17:43579424:C:A	50	100	1	0.4535
17:43580011:C:G	50	100	0.9	0.01598
17:43580675:T:C	50	98	1	0.3813
17:43580688:C:T	50	100	0.93	0.01779
17:43580895:C:G	50	98	1	0.3824
17:43581316:C:T	50	100	0.99	0.01307
17:43581327:A:C	50	100	0.77	0.01344
17:43581652:G:T	50	100	0.99	0.4001
17:43581904:G:A	50	100	0.98	0.01525
17:43582493:G:A	50	100	1	0.1222
17:43582710:G:T	50	100	0.99	0.1442
17:43582713:C:A	50	100	1	0.3829
17:43583093:T:A	50	98	0.91	0.02814
17:43583314:C:T	50	100	0.99	0.382
17:43584222:C:T	50	100	0.98	0.07571
17:43584259:G:A	50	100	0.98	0.05483
17:43584952:C:G	50	100	0.99	0.01961
17:43585182:G:A	50	100	0.99	0.1752
17:43585270:G:A	50	100	1	0.01797
17:43585757:G:A	50	100	1	0.01634
17:43586106:T:G	50	100	1	0.01198
17:43586376:A:G	50	100	0.98	0.09423
17:43586532:A:G	50	100	0.98	0.4208
17:43586581:C:G	50	100	0.98	0.421
17:43587177:A:G	49	100	0.98	0.1727
17:43587183:A:G	49	100	0.98	0.1723
17:43587188:C:G	50	100	0.98	0.1723
17:43587189:C:G	50	100	0.98	0.1716
17:43587190:T:G	49	100	0.98	0.1723
17:43587547:G:A	50	98	0.97	0.05447
17:43588064:A:G	50	100	0.92	0.04049
17:43588843:C:T	49	100	0.99	0.07498
17:43589055:T:C	50	98	1	0.4261
17:43589515:G:A	50	100	1	0.01289
17:43589717:G:T	50	100	0.99	0.4188
17:43590159:T:G	50	100	0.99	0.49
17:43590428:A:G	50	100	1	0.03068
17:43591047:G:A	50	100	1	0.01289
17:43591158:T:C	50	100	0.94	0.02015
17:43591213:G:C	50	100	0.99	0.4483
17:43592252:G:C	50	100	0.98	0.01525
17:43592844:T:C	50	100	0.81	0.01307
17:43593016:G:A	50	98	0.99	0.01725
17:43593109:C:T	49	100	0.99	0.2407
17:43593294:C:T	50	100	0.89	0.0158
17:43593336:T:C	50	98	0.98	0.2972
17:43593484:T:C	50	96	0.98	0.1258
17:43593644:C:A	50	98	0.89	0.02124
17:43594115:G:C	50	100	0.95	0.03141
17:43594119:C:T	50	100	0.95	0.03141
17:43594482:A:G	50	100	0.97	0.1954
17:43594788:T:A	50	100	0.97	0.1943
17:43594960:C:G	50	98	0.99	0.1638
17:43594978:G:A	50	100	0.98	0.1233
17:43595008:T:C	49	100	0.99	0.1992
17:43595591:T:G	50	100	0.98	0.4361
17:43595740:C:A	50	100	0.99	0.3368
17:43595824:A:C	50	100	0.96	0.05011
17:43595961:G:A	50	100	0.99	0.1324
17:43596477:G:A	50	100	0.95	0.07988
17:43596622:T:C	50	98	0.99	0.4361
17:43596773:C:T	50	100	0.9	0.03613
17:43597143:T:C	50	100	0.97	0.2086
17:43597409:G:A	50	100	0.97	0.05465
17:43597433:C:G	50	100	0.97	0.05465
17:43597608:A:G	50	100	0.97	0.213
17:43597969:G:T	50	98	0.98	0.01452
17:43598077:C:T	50	100	0.97	0.01362
17:43598334:A:G	50	96	0.99	0.3315
17:43598869:G:A	49	100	0.97	0.07879
17:43599017:T:C	50	100	0.96	0.01943
17:43599701:C:T	50	98	0.99	0.3402
17:43599721:C:T	50	100	0.99	0.1207
17:43600872:A:G	50	100	0.98	0.1349
17:43601345:G:A	50	100	0.99	0.4272
17:43601607:G:C	50	100	0.99	0.4276
17:43601681:A:G	50	100	1	0.01398
17:43601753:G:A	50	100	0.98	0.4274
17:43602508:T:G	50	100	0.98	0.3273
17:43602750:A:G	43	90.7	0.97	0.4397
17:43602932:T:C	45	100	0.89	0.02887
17:43603152:T:C	50	100	0.97	0.4432
17:43603300:C:T	50	100	1	0.01398
17:43603303:C:T	50	100	1	0.01398
17:43603558:A:G	50	100	0.98	0.3253
17:43603723:G:A	50	100	0.98	0.1209
17:43604104:A:G	50	100	0.99	0.0138
17:43605057:A:G	50	94	0.93	0.1719
17:43605161:A:G	50	96	0.9	0.1262
17:43605476:G:T	50	100	0.91	0.02705
17:43605484:G:C	50	100	0.82	0.1253
17:43605615:T:C	50	92	0.84	0.293
17:43605619:A:G	50	100	0.97	0.04285
17:43606068:T:A	50	96	0.94	0.4976
17:43606148:C:T	50	100	0.96	0.0906
17:43606338:G:A	50	96	0.95	0.4733
17:43606418:A:G	50	98	0.94	0.2173
17:43606432:A:G	50	98	0.94	0.2171
17:43606488:C:G	50	100	0.96	0.01906
17:43606699:T:C	50	98	0.94	0.1817
17:43606931:A:G	50	98	0.94	0.09695
17:43607251:T:C	50	98	0.95	0.08642
17:43607269:A:G	50	98	0.96	0.08642
17:43607451:G:A	50	100	0.97	0.06699
17:43607501:T:A	50	100	1	0.02015
17:43607652:T:C	50	100	0.98	0.05773
17:43607818:T:A	50	98	0.96	0.2669
17:43607858:A:G	50	100	0.97	0.01924
17:43607939:A:G	50	100	0.98	0.03649
17:43608706:C:T	50	100	1	0.01997
17:43609386:A:G	50	100	0.97	0.2177
17:43609648:A:G	50	98	0.99	0.08606
17:43609707:G:C	50	100	0.99	0.0207
17:43609868:T:C	47	87.2	0.97	0.2186
17:43610242:A:G	50	98	0.96	0.2242
17:43610372:T:C	50	100	0.99	0.01561
17:43610453:C:T	50	100	1	0.01961
17:43610773:G:A	50	100	0.99	0.01924
17:43611968:G:A	50	100	1	0.01961
17:43612213:C:A	50	100	1	0.03486
17:43612595:C:T	50	96	0.97	0.2184
17:43612637:G:A	50	98	0.98	0.2206
17:43612880:T:C	50	98	0.98	0.2669
17:43612936:C:A	50	98	0.96	0.1794
17:43614153:C:T	50	100	0.99	0.03268
17:43614158:G:A	50	98	0.98	0.2204
17:43614532:G:A	50	100	0.94	0.01126
17:43614542:A:G	50	100	1	0.01216
17:43615238:G:T	50	98	0.98	0.2061
17:43615264:T:C	50	98	0.98	0.2186
17:43615531:A:G	50	100	1	0.01779
17:43616027:A:G	50	92	0.95	0.1955
17:43616240:T:C	50	96	0.99	0.1407
17:43616329:T:C	50	100	1	0.02433
17:43616972:T:C	50	96	0.99	0.2168
17:43617397:T:A	50	100	0.99	0.02487
17:43617548:C:A	50	100	1	0.02487
17:43617607:G:C	50	100	0.95	0.01816
17:43617730:C:T	50	98	0.97	0.2489
17:43617816:G:A	50	100	0.96	0.4524
17:43617879:A:G	50	96	0.96	0.1598
17:43617895:T:C	50	96	0.96	0.1599
17:43617958:G:C	50	98	0.94	0.2602
17:43618060:A:G	50	96	0.97	0.2712
17:43618201:G:T	50	100	1	0.02524
17:43619002:T:G	50	96	0.96	0.1532
17:43619117:A:T	50	100	1	0.01198
17:43619239:C:G	50	100	1	0.02324
17:43619321:C:T	50	100	1	0.02524
17:43619475:C:G	50	86	0.95	0.2939
17:43620832:C:T	50	100	0.94	0.1171
17:43621021:A:G	49	98	0.98	0.154
17:43621207:T:C	50	100	1	0.063
17:43621380:T:C	50	96	0.99	0.2268
17:43621397:G:A	50	98	0.98	0.1538
17:43621538:T:C	50	100	0.94	0.01235
17:43622523:G:A	50	100	1	0.01761
17:43622595:T:C	50	98	0.98	0.1954
17:43622778:G:A	50	100	1	0.02469
17:43623423:C:T	50	100	1	0.03686
17:43623455:T:G	50	100	1	0.01743
17:43624163:T:C	50	98	0.98	0.187
17:43624185:C:T	50	100	1	0.01253
17:43624236:C:T	50	100	1	0.01743
17:43624902:C:G	50	100	0.9	0.01398
17:43625166:T:C	50	100	0.95	0.09187
17:43625300:C:T	50	100	0.98	0.1937
17:43625301:A:G	50	100	0.98	0.1939
17:43625341:A:G	50	100	0.98	0.1761
17:43625390:T:C	50	98	0.98	0.1868
17:43625430:G:A	50	98	0.98	0.08152
17:43625476:G:A	50	100	1	0.01743
17:43626047:C:T	50	100	0.9	0.04539
17:43626186:G:T	50	100	0.99	0.1935
17:43626212:G:C	50	100	0.99	0.1935
17:43626358:A:G	50	100	0.99	0.1919
17:43626461:C:T	50	100	0.99	0.1919
17:43626566:T:C	50	98	0.98	0.2144
17:43626824:C:T	50	100	1	0.1245
17:43626844:G:C	50	100	0.99	0.1917
17:43626949:A:G	50	100	0.82	0.0138
17:43626990:C:T	50	100	0.99	0.1905
17:43627051:C:T	50	100	1	0.1245
17:43627052:A:G	50	100	0.99	0.1919
17:43627737:T:C	50	100	0.94	0.06155
17:43628430:C:T	50	100	1	0.126
17:43628484:C:G	50	100	0.95	0.02378
17:43628579:G:A	50	100	0.92	0.01434
17:43628586:C:T	50	100	0.98	0.4294
17:43628786:C:T	50	100	1	0.1262
17:43629372:C:A	49	100	1	0.02324
17:43629550:T:G	50	98	0.99	0.1634
17:43629714:C:T	50	100	0.98	0.05211
17:43629716:T:G	50	98	0.97	0.2057
17:43629815:C:A	50	100	0.98	0.05211
17:43629931:C:T	50	98	0.97	0.1514
17:43629988:T:C	50	100	0.99	0.08333
17:43630337:G:A	50	100	0.97	0.06572
17:43630346:G:C	50	98	1	0.1634
17:43630706:T:C	50	100	0.94	0.02378
17:43630989:A:G	50	98	1	0.1634
17:43631292:T:G	50	100	1	0.2168
17:43631357:G:A	50	100	0.99	0.4052
17:43631450:C:A	50	100	1	0.01725
17:43631598:T:C	50	100	1	0.01725
17:43631769:C:T	50	100	0.97	0.06064
17:43631818:G:A	50	100	0.99	0.01071
17:43631913:T:A	50	96	1	0.163
17:43632105:G:A	50	98	0.98	0.1928
17:43632140:G:A	50	98	0.98	0.1848
17:43632167:G:A	50	100	0.99	0.07934
17:43632382:A:T	50	100	1	0.1527
17:43632512:T:C	50	98	0.98	0.1888
17:43632647:C:T	50	100	0.98	0.03976
17:43632736:C:T	50	100	0.99	0.07099
17:43632899:A:G	50	100	0.98	0.2215
17:43633310:G:C	50	100	1	0.02324
17:43633483:T:A	50	98	0.81	0.06009
17:43633485:T:A	50	88	0.87	0.1837
17:43633487:T:A	49	89.8	0.97	0.2585
17:43634059:T:C	49	100	0.98	0.4145
17:43634204:G:A	50	100	0.99	0.02306
17:43634388:T:G	50	100	0.98	0.4145
17:43634574:A:G	50	98	1	0.161
17:43634587:C:A	50	100	0.99	0.06736
17:43634790:C:T	50	98	0.94	0.07171
17:43634978:G:A	50	100	0.94	0.03704
17:43635123:G:T	50	100	0.92	0.06082
17:43635295:T:A	50	98	0.76	0.01852
17:43635600:T:G	50	98	0.97	0.1923
17:43635688:T:G	50	100	0.96	0.08134
17:43636197:A:G	50	98	0.97	0.2449
17:43636310:G:A	50	98	0.97	0.1754
17:43636339:T:C	50	98	0.98	0.1734
17:43636750:A:G	50	100	0.99	0.01035
17:43637198:G:C	50	100	1	0.1621
17:43637684:G:A	49	100	0.99	0.1616
17:43637689:A:G	50	98	0.99	0.1614
17:43637865:G:A	50	100	0.96	0.4995
17:43638691:A:G	50	100	0.85	0.065
17:43638900:G:A	50	100	0.99	0.1616
17:43639026:T:C	50	98	0.97	0.2019
17:43639544:T:A	50	100	0.9	0.06972
17:43639573:T:C	50	100	0.98	0.4726
17:43639665:G:C	50	98	0.88	0.01271
17:43639682:C:T	50	100	0.7	0.01216
17:43639754:G:C	50	100	0.97	0.08497
17:43640059:G:A	50	100	0.98	0.1603
17:43640695:C:T	50	98	1	0.1629
17:43642109:C:T	50	100	0.96	0.01834
17:43642252:G:A	50	100	0.98	0.1216
17:43642690:A:G	50	98	0.84	0.0394
17:43642864:C:T	50	100	0.98	0.1207
17:43642880:G:A	50	100	0.98	0.1209
17:43643173:C:T	50	100	0.85	0.02124
17:43643484:G:T	50	100	0.92	0.05901
17:43643834:T:C	50	100	0.99	0.1581
17:43644084:C:G	50	100	0.99	0.3493
17:43645059:G:A	50	100	0.99	0.02451
17:43645171:C:A	48	91.7	0.72	0.0305
17:43645172:T:A	46	91.3	0.88	0.07317
17:43645173:T:A	47	93.6	0.82	0.0207
17:43645433:T:G	50	100	1	0.01997
17:43645541:G:A	50	100	0.99	0.1569
17:43645680:A:G	50	100	0.99	0.3555
17:43645805:C:G	50	100	1	0.01416
17:43645897:T:G	50	100	0.99	0.1845
17:43646249:C:T	50	98	0.99	0.1296
17:43646384:C:G	50	98	0.77	0.01398
17:43646676:C:T	50	100	0.86	0.02796
17:43646788:C:T	50	100	1	0.1939
17:43646793:T:G	50	100	1	0.01271
17:43646901:C:A	50	100	0.99	0.1599
17:43646943:C:T	50	100	0.85	0.0138
17:43647142:G:A	50	100	0.93	0.01162
17:43647290:A:C	50	100	0.99	0.3549
17:43647440:T:C	50	100	0.86	0.02723
17:43647665:T:C	50	100	0.99	0.3548
17:43647901:G:A	50	100	0.99	0.1598
17:43648126:G:A	50	98	0.99	0.3324
17:43648193:G:T	50	100	1	0.1943
17:43648296:C:T	50	100	0.99	0.1598
17:43648837:C:A	50	100	0.99	0.1242
17:43648910:T:G	50	100	0.97	0.01543
17:43648957:A:G	50	100	0.99	0.3571
17:43649359:T:C	50	98	0.99	0.3575
17:43649559:G:C	50	100	0.87	0.02832
17:43649623:C:T	50	98	0.99	0.3328
17:43649776:A:G	50	100	0.99	0.3571
17:43650099:T:C	50	100	0.99	0.3571
17:43650365:C:T	50	100	0.99	0.1943
17:43650556:G:A	50	98	0.99	0.3255
17:43650681:G:A	50	100	0.99	0.3571
17:43651297:C:T	50	100	1	0.1739
17:43651789:G:A	50	100	0.99	0.3558
17:43651859:T:G	50	100	0.99	0.1619
17:43651931:C:T	50	98	0.99	0.13
17:43652116:A:G	50	100	1	0.01997
17:43652240:G:T	50	98	0.99	0.3782
17:43652785:T:C	50	100	0.93	0.03958
17:43652817:T:C	50	100	0.9	0.06173
17:43652831:T:A	50	100	1	0.01289
17:43653010:T:G	50	98	0.99	0.374
17:43653267:T:G	50	100	1	0.2295
17:43653391:T:C	50	100	1	0.3793
17:43653571:T:C	50	100	1	0.2293
17:43653733:T:C	50	100	1	0.1581
17:43653798:G:A	50	98	1	0.1452
17:43653803:C:T	50	100	1	0.02524
17:43653851:G:A	50	100	1	0.01834
17:43653979:A:T	50	98	1	0.3317
17:43654602:T:C	50	100	1	0.02778
17:43654778:T:C	50	96	1	0.2856
17:43654880:G:A	50	100	1	0.0236
17:43655327:T:C	50	100	1	0.08079
17:43655747:C:A	50	100	1	0.1658
17:43655897:G:A	50	100	1	0.01924
17:43656758:C:T	50	100	1	0.1376
17:43656768:T:C	50	96	1	0.2878
17:43656919:T:A	50	100	1	0.01344
17:43656920:C:T	50	100	1	0.01344
17:43656972:C:T	50	100	1	0.1376
17:43657182:T:G	50	100	1	0.01344
17:43657456:G:A	50	100	0.99	0.01307
17:43657588:G:A	50	100	1	0.01961
17:43657752:T:C	50	100	1	0.2424
17:43657933:A:G	50	100	1	0.1373
17:43657979:G:T	50	100	1	0.2694
17:43658156:C:T	50	100	1	0.01307
17:43658325:G:A	50	100	1	0.4417
17:43658345:A:G	50	100	1	0.01362
17:43658642:G:A	50	100	1	0.01307
17:43658943:C:A	50	100	1	0.1378
17:43659361:T:C	50	100	0.97	0.0138
17:43659525:G:A	50	100	1	0.01307
17:43659942:G:A	50	100	0.98	0.138
17:43660395:G:C	50	98	1	0.2126
17:43660719:G:C	50	100	1	0.2411
17:43660848:T:C	50	100	0.99	0.2734
17:43661455:G:A	50	100	1	0.1376
17:43661524:G:A	50	100	0.93	0.01507
17:43662673:T:C	50	100	1	0.1371
17:43663436:A:C	50	100	1	0.1376
17:43663815:G:A	50	98	0.96	0.02342
17:43663856:A:G	50	98	0.99	0.0817
17:43663925:A:C	49	100	0.91	0.05901
17:43664173:T:C	50	100	0.98	0.3339
17:43664257:G:A	50	100	0.99	0.3339
17:43664438:C:T	50	100	0.71	0.01162
17:43664477:G:A	50	100	1	0.03758
17:43664486:C:T	50	100	0.99	0.4392
17:43664514:C:T	50	98	0.98	0.04539
17:43664576:G:A	46	100	0.99	0.1569
17:43665133:G:A	50	98	0.98	0.2122
17:43665823:G:T	50	100	0.93	0.01325
17:43666528:G:A	50	96	0.99	0.1888
17:43667065:G:A	50	100	0.84	0.02832
17:43667175:C:G	50	100	1	0.01362
17:43667281:A:G	50	98	0.98	0.2446
17:43667856:G:C	50	98	0.92	0.05556
17:43667907:T:C	50	100	0.99	0.07534
17:43668266:C:T	49	95.9	0.85	0.02124
17:43668366:C:T	50	100	1	0.07516
17:43668710:G:A	50	100	0.97	0.0158
17:43668737:G:A	50	100	1	0.01834
17:43668947:C:A	49	100	0.96	0.03377
17:43668956:A:G	48	97.9	0.99	0.3834
17:43669479:C:T	50	100	1	0.1857
17:43669813:C:T	50	100	0.86	0.02015
17:43670342:G:T	50	100	1	0.01852
17:43670674:A:G	50	100	0.99	0.07571
17:43670684:G:T	50	100	1	0.01834
17:43670840:G:A	50	100	0.93	0.01507
17:43671083:A:G	50	100	0.99	0.3829
17:43671596:G:C	50	100	1	0.08315
17:43671995:G:A	50	100	1	0.08261
17:43672307:T:C	50	100	0.97	0.01307
17:43672545:T:C	49	100	1	0.08261
17:43672583:T:C	50	100	1	0.01888
17:43672724:C:T	49	91.8	0.98	0.2328
17:43672736:C:T	41	100	0.92	0.06245
17:43672739:A:G	35	91.4	0.84	0.1104
17:43672741:A:G	41	97.6	0.93	0.102
17:43672906:G:A	50	100	0.93	0.01507
17:43673278:G:C	50	100	1	0.01888
17:43673505:T:C	50	100	1	0.09187
17:43673674:G:T	50	100	1	0.262
17:43674329:C:T	50	100	0.93	0.0276
17:43674639:G:C	50	100	1	0.08152
17:43674750:A:G	50	98	0.88	0.0216
17:43675498:G:C	50	100	0.99	0.2431
17:43675750:G:T	48	100	1	0.04049
17:43676421:T:C	50	100	0.99	0.2436
17:43676488:T:C	50	100	1	0.01725
17:43676500:T:A	50	92	0.99	0.1841
17:43676888:C:A	50	98	0.98	0.1462
17:43676889:C:A	50	98	0.99	0.1462
17:43676913:T:C	50	100	0.88	0.01943
17:43676922:T:C	50	100	1	0.01725
17:43677088:C:T	50	100	0.99	0.4477
17:43677542:G:T	50	100	0.95	0.02269
17:43677671:T:A	50	96	0.91	0.06609
17:43677793:C:T	50	100	1	0.0158
17:43677903:C:T	50	100	0.87	0.0187
17:43677975:C:T	50	100	1	0.01307
17:43678795:G:C	50	98	0.98	0.124
17:43679138:G:A	50	100	0.81	0.01507
17:43679504:C:T	50	100	1	0.01271
17:43679613:T:C	50	100	0.98	0.4434
17:43680242:C:G	50	100	0.99	0.1481
17:43680558:A:G	50	100	1	0.03341
17:43680683:T:A	50	100	1	0.2293
17:43681693:T:C	50	98	0.98	0.408
17:43681767:A:G	50	100	0.99	0.03395
17:43682143:A:G	50	100	1	0.2418
17:43682672:G:A	50	100	1	0.04394
17:43683024:G:A	50	100	0.99	0.4546
17:43683407:G:A	50	98	0.87	0.01816
17:43683540:G:T	50	100	0.99	0.01053
17:43684177:G:T	50	100	1	0.01035
17:43684373:A:G	50	100	0.97	0.3444
17:43684854:G:A	49	100	1	0.04357
17:43684973:G:A	50	100	1	0.02306
17:43684979:T:A	50	98	1	0.1351
17:43685701:G:A	50	100	0.97	0.05102
17:43685739:C:T	50	100	0.98	0.4539
17:43685795:A:G	50	100	0.99	0.4486
17:43685937:G:A	50	100	1	0.0158
17:43686648:C:T	50	98	1	0.1503
17:43687550:C:T	50	100	0.85	0.02941
17:43687627:C:T	50	98	1	0.1505
17:43687915:G:A	50	100	0.99	0.0167
17:43688073:C:T	50	100	1	0.01489
17:43688155:C:T	50	100	0.98	0.0512
17:43688238:G:A	50	100	0.98	0.0659
17:43689324:G:A	50	100	1	0.2242
17:43689336:C:T	50	100	1	0.01561
17:43690089:C:G	50	100	0.98	0.3796
17:43690413:G:A	50	98	0.81	0.01162
17:43690607:C:T	50	98	1	0.4009
17:43690683:A:C	50	98	1	0.1554
17:43690813:G:T	50	100	0.91	0.02288
17:43690954:G:A	50	100	1	0.01307
17:43690991:A:G	50	100	1	0.01561
17:43691590:G:A	50	98	1	0.02905
17:43691767:A:T	50	96	0.99	0.4032
17:43692052:G:A	50	100	1	0.02233
17:43692364:G:A	50	98	0.99	0.1725
17:43692495:C:A	50	100	0.86	0.01924
17:43692791:C:T	50	100	0.87	0.02251
17:43693081:G:A	50	98	0.95	0.03922
17:43693225:C:T	50	100	0.93	0.05029
17:43693672:A:T	50	98	0.96	0.1427
17:43693982:C:T	50	100	0.9	0.05683
17:43694006:A:T	50	100	0.95	0.02796
17:43694061:T:C	50	100	0.91	0.06754
17:43694122:C:A	50	98	0.89	0.09622
17:43694223:C:T	50	90	0.83	0.2712
17:43694621:T:C	50	98	0.77	0.06554
17:43694637:G:T	50	92	0.78	0.1641
17:43694841:A:G	50	90	0.74	0.06427
17:43695270:T:C	50	100	0.9	0.01816
17:43695419:T:C	50	98	0.87	0.0305
17:43695445:T:C	50	98	0.92	0.4219
17:43695481:T:C	50	100	0.73	0.01688
17:43695558:T:A	50	100	0.87	0.0118
17:43695684:T:C	50	98	0.82	0.02233
17:43696446:T:C	50	96	0.96	0.4388
17:43696712:C:T	50	100	0.97	0.0285
17:43696902:T:C	50	98	0.96	0.4503
17:43697220:G:A	50	100	0.99	0.0256
17:43697504:G:A	50	100	1	0.02542
17:43697650:C:T	50	100	1	0.02832
17:43697675:G:A	50	98	0.97	0.4631
17:43697781:A:G	50	100	0.98	0.03195
17:43698108:C:T	50	100	1	0.02832
17:43698171:G:A	50	100	0.98	0.01743
17:43698197:G:A	50	100	0.98	0.01743
17:43698464:C:G	50	100	1	0.02542
17:43698617:A:C	50	100	0.98	0.01743
17:43698643:G:T	50	100	0.98	0.01743
17:43699318:T:C	50	98	0.98	0.4842
17:43699491:G:C	50	98	0.98	0.4677
17:43699529:C:T	50	100	0.99	0.01743
17:43699540:G:A	50	96	0.94	0.1107
17:43699575:A:C	50	92	0.85	0.07244
17:43699918:A:T	50	98	0.99	0.4835
17:43700110:C:T	50	100	1	0.02088
17:43700248:A:G	50	100	0.97	0.03922
17:43700252:A:G	50	100	0.97	0.03922
17:43700494:C:T	50	98	0.98	0.4406
17:43700662:G:A	50	100	1	0.01561
17:43700663:C:A	50	100	1	0.01561
17:43700895:G:A	49	98	0.98	0.4671
17:43700964:T:C	50	98	0.95	0.01307
17:43702121:G:T	50	100	0.94	0.03504
17:43702502:C:T	50	100	0.99	0.4601
17:43702932:T:G	50	100	0.94	0.03631
17:43703116:G:A	50	100	1	0.4601
17:43703420:C:T	50	100	0.9	0.04412
17:43703612:A:G	50	100	1	0.4432
17:43703701:C:T	50	100	1	0.4606
17:43703792:G:T	50	100	1	0.4463
17:43703814:G:C	50	100	0.91	0.01144
17:43703976:T:G	50	100	0.99	0.4913
17:43705199:C:T	50	98	0.91	0.06118
17:43705230:A:G	50	100	1	0.01107
17:43705411:A:G	50	100	1	0.4706
17:43705463:C:T	50	100	1	0.4461
17:43705589:G:A	50	100	1	0.4815
17:43705621:T:C	50	100	0.94	0.03123
17:43706934:C:G	50	100	0.93	0.02033
17:43707316:C:T	50	100	1	0.03994
17:43707563:C:A	50	100	0.82	0.01525
17:43707745:G:C	50	100	0.9	0.02397
17:43708009:G:A	50	100	0.99	0.4788
17:43708478:G:A	50	100	1	0.4577
17:43708487:C:A	50	98	0.98	0.1122
17:43708708:A:G	50	100	1	0.457
17:43709014:T:C	50	100	1	0.4532
17:43709021:T:G	50	100	1	0.4768
17:43709841:G:C	50	100	1	0.4544
17:43710153:T:C	50	100	1	0.4544
17:43710190:G:A	50	100	1	0.4929
17:43710205:A:G	50	100	1	0.4517
17:43710496:G:A	50	100	1	0.01089
17:43710624:C:G	50	100	0.98	0.03613
17:43710992:A:C	50	100	1	0.4544
17:43711021:G:A	50	100	1	0.01035
17:43711236:C:T	50	100	0.93	0.0187
17:43711878:C:T	50	100	0.99	0.4897
17:43711899:A:G	50	100	1	0.4519
17:43712005:G:A	50	100	0.99	0.01089
17:43712257:A:T	43	93	0.84	0.1565
17:43712311:C:T	50	100	0.89	0.03413
17:43712597:A:G	50	100	1	0.4553
17:43712829:C:G	50	100	0.99	0.01325
17:43713485:A:G	50	98	0.99	0.1244
17:43713582:C:T	50	100	1	0.01017
17:43713681:C:T	50	100	0.81	0.01852
17:43713844:C:T	50	100	0.96	0.03359
17:43714356:G:A	50	98	0.99	0.2845
17:43714868:T:C	50	100	1	0.4513
17:43715404:A:G	50	100	1	0.4517
17:43715897:T:C	50	98	1	0.4542
17:43715960:C:T	50	92	0.87	0.06064
17:43716300:A:G	50	100	1	0.4517
17:43716525:C:T	50	100	1	0.4562
17:43716666:C:T	50	100	1	0.4513
17:43717089:G:T	50	100	0.96	0.03214
17:43717153:A:T	50	98	1	0.1127
17:43717187:C:T	50	100	0.96	0.03159
17:43717485:C:T	50	98	0.99	0.1106
17:43717807:C:T	50	100	0.96	0.03195
17:43719038:A:G	50	100	1	0.4272
17:43719138:A:G	50	98	0.99	0.1265
17:43719440:T:A	50	98	1	0.1129
17:43719525:A:G	50	98	0.94	0.04503
17:43719565:C:A	50	98	0.99	0.2426
17:43719621:A:G	50	98	0.98	0.2426
17:43719886:C:G	50	98	0.99	0.2658
17:43720324:A:C	50	100	0.99	0.4457
17:43720730:T:C	50	98	0.99	0.228
17:43720816:C:A	49	98	0.99	0.1129
17:43720826:G:A	49	100	0.94	0.03214
17:43721122:G:A	50	100	1	0.01561
17:43721177:T:C	50	98	0.98	0.2927
17:43721253:G:A	50	100	0.92	0.09604
17:43721261:C:T	50	100	1	0.01561
17:43721296:C:T	50	96	0.98	0.2476
17:43721298:C:T	50	96	0.98	0.2422
17:43721456:G:T	50	100	0.99	0.4693
17:43721487:G:C	50	100	0.99	0.4639
17:43722025:A:G	50	100	0.85	0.04993
17:43722222:G:A	50	98	0.98	0.2645
17:43723288:C:A	50	98	0.97	0.4481
17:43723878:A:C	50	96	0.96	0.4466
17:43723895:G:A	50	96	0.96	0.2407
17:43724407:C:A	50	100	0.93	0.02614
17:43725110:T:C	50	98	0.98	0.376
17:43725117:C:G	50	100	0.98	0.01543
17:43725666:A:G	50	100	1	0.3802
17:43725673:C:T	50	100	0.98	0.06009
17:43725715:C:G	50	100	1	0.3798
17:43726525:C:T	50	100	0.98	0.118
17:43726616:C:T	50	100	0.98	0.05519
17:43726672:G:A	50	100	0.99	0.02923
17:43726867:A:G	50	100	0.98	0.06009
17:43726992:C:T	50	100	1	0.02923
17:43727096:A:G	50	100	0.99	0.4159
17:43727132:T:C	50	100	1	0.02923
17:43727144:A:T	50	100	1	0.03776
17:43727623:C:A	50	100	0.92	0.05084
17:43727891:G:A	50	100	0.97	0.3615
17:43727892:C:T	50	100	0.99	0.02197
17:43727914:G:A	50	100	0.99	0.01271
17:43728222:C:T	50	100	0.99	0.01271
17:43728558:T:G	50	100	0.97	0.0138
17:43728783:G:A	50	100	1	0.06009
17:43728877:T:A	50	100	1	0.0158
17:43729559:C:T	50	100	0.99	0.01271
17:43729603:A:G	50	98	1	0.4181
17:43729614:A:G	50	100	1	0.4918
17:43729942:G:C	50	100	1	0.3615
17:43729963:T:C	50	100	1	0.4183
17:43730140:C:T	50	100	0.95	0.02977
17:43730353:A:G	50	100	1	0.4183
17:43730576:G:A	50	100	0.96	0.01271
17:43731006:C:T	50	100	0.95	0.02977
17:43731623:C:G	50	100	1	0.118
17:43731900:T:C	50	100	1	0.4412
17:43731992:G:A	50	100	0.99	0.01616
17:43732479:C:T	50	100	1	0.4789
17:43732571:G:A	50	100	1	0.06028
17:43732719:A:C	50	100	1	0.02941
17:43732749:C:T	50	100	1	0.03613
17:43732756:C:T	50	100	1	0.4791
17:43732945:G:A	50	100	1	0.4791
17:43733206:T:C	50	100	1	0.4789
17:43733640:G:A	50	100	1	0.4789
17:43734274:G:A	50	100	1	0.03595
17:43735193:T:C	50	100	1	0.4789
17:43735503:A:T	50	100	0.98	0.06046
17:43736001:C:T	50	100	1	0.4083
17:43736133:A:G	50	100	1	0.0305
17:43736150:A:C	50	100	1	0.118
17:43736261:T:G	50	100	1	0.3647
17:43736541:C:T	50	100	0.99	0.4704
17:43736640:T:G	50	98	1	0.3814
17:43736715:G:A	50	100	1	0.4704
17:43737442:T:G	50	100	1	0.1182
17:43737500:A:G	50	100	1	0.1182
17:43737608:G:A	50	100	1	0.3686
17:43737625:C:A	50	100	1	0.0374
17:43738323:G:A	50	100	1	0.05792
17:43738343:C:T	50	100	1	0.03595
17:43738398:G:A	50	100	1	0.3671
17:43738412:A:G	50	98	0.86	0.01307
17:43738783:A:G	50	100	1	0.01906
17:43738918:T:G	50	100	0.99	0.05301
17:43739176:C:G	50	100	1	0.02378
17:43739721:G:A	50	100	1	0.01344
17:43739784:A:T	50	100	1	0.38
17:43740056:G:A	50	100	1	0.36870000000000003
17:43740143:T:C	50	100	1	0.38
17:43740262:T:C	50	100	1	0.3929
17:43740829:G:A	50	100	1	0.06681
17:43741276:A:T	50	98	0.94	0.05192
17:43741585:T:G	50	100	1	0.3676
17:43741634:G:A	50	100	1	0.0325
17:43741656:T:C	50	100	1	0.01852
17:43741726:G:A	49	100	1	0.1182
17:43741772:G:A	50	100	1	0.3682
17:43742194:A:G	50	100	1	0.02977
17:43742218:A:G	50	100	1	0.3758
17:43742327:T:C	49	98	0.89	0.01888
17:43743718:G:A	50	100	1	0.2638
17:43744143:G:A	50	100	1	0.02977
17:43744221:C:T	50	100	1	0.1186
17:43744262:A:G	50	100	0.92	0.02596
17:43744416:G:A	49	100	1	0.264
17:43744593:A:C	50	100	1	0.3491
17:43744853:A:G	50	100	1	0.3491
17:43745356:G:A	50	100	1	0.1182
17:43745569:T:A	50	100	1	0.1182
17:43745857:T:G	50	100	1	0.4749
17:43746030:G:C	50	100	0.99	0.1772
17:43746034:C:T	50	100	0.99	0.3471
17:43746229:G:T	49	100	1	0.01797
17:43746303:C:T	50	100	1	0.03486
17:43746728:G:A	50	100	0.91	0.03431
17:43746745:C:T	50	100	1	0.01362
17:43747271:G:A	50	100	0.99	0.3542
17:43747326:C:T	50	100	0.99	0.2687
17:43747396:T:C	50	100	0.99	0.01216
17:43747744:G:A	50	100	1	0.02996
17:43748310:C:T	50	100	1	0.01489
17:43748489:T:C	50	100	0.86	0.02215
17:43749124:C:T	50	96	0.97	0.216
17:43749471:G:C	50	100	1	0.02996
17:43749718:A:T	50	100	1	0.4677
17:43750114:C:T	50	100	1	0.01362
17:43750137:T:C	50	100	0.99	0.01253
17:43751128:T:C	50	96	1	0.4746
17:43751396:A:T	50	100	0.91	0.04176
17:43751415:C:G	50	80	0.97	0.4439
17:43751881:G:C	50	100	1	0.0138
17:43751928:G:A	50	100	0.98	0.3889
17:43752194:G:A	50	100	0.98	0.06881
17:43752227:A:G	50	100	0.98	0.06009
17:43752411:C:T	50	100	1	0.3923
17:43752738:G:C	50	100	0.98	0.1182
17:43753695:T:A	50	100	1	0.03032
17:43753948:G:C	50	100	0.98	0.11
17:43754338:C:T	50	98	0.96	0.1211
17:43754476:G:A	50	98	0.96	0.03214
17:43755022:G:A	50	100	0.96	0.01017
17:43756130:A:G	50	100	1	0.0138
17:43757847:G:A	50	96	0.97	0.2053
17:43758384:C:G	50	100	0.99	0.06046
17:43759088:G:A	50	100	0.92	0.0285
17:43759118:C:T	50	100	1	0.06137
17:43759255:C:T	50	96	0.98	0.4374
17:43759492:G:A	50	96	0.98	0.4294
17:43759814:G:C	50	96	0.97	0.407
17:43759896:G:C	48	93.8	0.96	0.2928
17:43760292:T:C	50	100	0.97	0.1193
17:43760351:G:A	50	98	0.98	0.3575
17:43760352:C:T	50	100	1	0.04466
17:43760644:G:T	50	100	0.92	0.09205
17:43760861:C:T	50	100	0.98	0.4221
17:43761225:C:T	50	100	0.89	0.02905
17:43761419:C:G	50	100	0.91	0.05701
17:43761526:A:T	50	100	0.99	0.4147
17:43761701:T:C	50	100	1	0.4139
17:43761955:G:A	50	100	1	0.1654
17:43762018:T:C	50	100	1	0.03794
17:43762076:A:G	50	100	1	0.01416
17:43762281:C:T	50	100	1	0.04521
17:43762688:C:T	50	100	1	0.2111
17:43762861:T:C	50	100	0.99	0.1162
17:43763208:A:G	50	100	1	0.211
17:43763434:C:T	50	100	1	0.2898
17:43764253:T:C	50	100	0.99	0.116
17:43765224:A:G	50	100	1	0.2859
17:43765366:C:T	50	100	0.95	0.3887
17:43765569:C:T	50	100	1	0.1245
17:43765661:A:C	50	100	1	0.2859
17:43766611:C:G	50	100	1	0.2859
17:43766891:G:C	50	100	0.88	0.01416
17:43767170:G:A	50	100	0.98	0.0167
17:43767321:C:T	50	100	1	0.2859
17:43767867:C:A	50	100	1	0.1322
17:43768035:C:T	50	100	1	0.3453
17:43768083:G:A	50	100	1	0.3451
17:43768159:C:A	50	100	1	0.1245
17:43768456:G:A	50	100	1	0.2308
17:43769100:C:T	50	100	1	0.116
17:43769140:A:G	50	100	1	0.07226
17:43769214:A:G	50	100	1	0.05919
17:43769596:T:C	50	100	1	0.0138
17:43769880:C:T	50	100	1	0.05919
17:43769932:T:C	50	100	1	0.2288
17:43770047:T:C	50	100	1	0.2288
17:43770395:C:T	50	100	0.99	0.06427
17:43770805:C:G	50	100	1	0.116
17:43770903:C:T	50	100	0.91	0.0285
17:43770949:G:A	50	100	0.99	0.0138
17:43770996:G:A	49	95.9	0.98	0.1137
17:43771056:C:T	50	100	1	0.06736
17:43771345:A:C	50	100	1	0.2288
17:43771736:C:T	50	100	1	0.06736
17:43771737:G:A	50	100	0.99	0.1147
17:43772407:T:G	50	100	1	0.06736
