## Supplemental Table 1 for "Genome-wide association study in Brazil identifies genetic susceptibility to tuberculosis with single-cell gene effects": TableS1_hpWGS_concordance_subset.csv (part 334 of 377)

snpID	total_call	percent_concordance	impute_score	MAF
17:43772795:C:T	50	100	1	0.1621
17:43773140:A:G	50	100	1	0.2297
17:43773321:C:G	50	100	1	0.354
17:43774115:A:C	48	97.9	1	0.04267
17:43774160:G:A	49	100	1	0.04375
17:43774624:T:C	50	100	1	0.05392
17:43775349:T:A	50	100	1	0.3473
17:43775879:C:T	50	100	1	0.1253
17:43776067:T:C	50	100	1	0.05392
17:43776110:C:T	50	100	0.99	0.08515
17:43776301:C:T	50	100	1	0.07534
17:43776870:G:T	50	100	1	0.04993
17:43777031:G:A	50	100	1	0.01634
17:43777123:G:C	50	100	1	0.1289
17:43777129:T:C	50	100	1	0.3475
17:43777219:C:T	50	100	1	0.1681
17:43777454:A:G	50	100	1	0.05011
17:43777704:T:C	50	100	1	0.1792
17:43778639:G:A	50	100	1	0.05029
17:43778720:C:G	50	100	1	0.05029
17:43779134:G:A	50	98	0.93	0.01616
17:43779254:A:G	50	100	1	0.3475
17:43779555:A:G	50	100	1	0.05029
17:43779581:G:A	50	100	1	0.05029
17:43779662:G:A	50	100	1	0.1799
17:43779844:T:C	50	100	1	0.3499
17:43780235:C:T	50	98	0.93	0.0394
17:43780501:C:T	50	100	1	0.04993
17:43780658:G:T	50	100	1	0.1256
17:43780954:T:A	50	100	1	0.1256
17:43781015:C:T	50	100	1	0.03177
17:43781255:G:A	50	100	1	0.02905
17:43781374:T:C	50	100	1	0.1256
17:43781442:C:T	50	100	0.98	0.1258
17:43781616:T:C	50	100	0.99	0.3469
17:43782280:A:G	50	100	0.98	0.1549
17:43782338:G:A	50	100	1	0.1256
17:43782355:A:G	50	100	1	0.1256
17:43782437:A:G	50	100	1	0.1256
17:43782692:T:G	50	100	1	0.1808
17:43782721:G:A	50	100	1	0.04557
17:43783387:G:A	50	100	1	0.1808
17:43784316:T:C	50	100	1	0.1247
17:43784521:A:G	50	100	1	0.04466
17:43784705:G:C	50	100	1	0.1247
17:43784909:G:A	50	100	1	0.02905
17:43784923:G:A	50	100	1	0.04521
17:43785065:G:A	50	100	0.99	0.1249
17:43785295:C:T	50	100	0.99	0.1247
17:43785390:C:T	50	100	0.99	0.1247
17:43786472:C:T	50	100	0.99	0.1362
17:43786869:A:C	50	100	0.99	0.08569
17:43787778:G:T	50	100	0.96	0.04466
17:43788196:A:T	50	100	0.99	0.08569
17:43788197:A:T	50	100	0.99	0.08569
17:43788259:T:G	50	100	1	0.1171
17:43788377:C:G	50	100	0.99	0.3484
17:43788747:C:T	50	100	0.91	0.06572
17:43788800:T:A	50	100	1	0.1171
17:43788831:T:C	50	100	1	0.1171
17:43789228:T:C	50	100	0.97	0.345
17:43789673:G:T	50	100	0.99	0.1754
17:43789762:C:T	50	100	0.84	0.01616
17:43790525:A:G	50	100	1	0.1754
17:43790721:G:A	50	100	0.97	0.03468
17:43790835:G:A	50	100	1	0.1756
17:43790943:A:G	50	100	1	0.1756
17:43791365:G:A	50	100	0.86	0.01888
17:43791771:G:C	50	100	1	0.1756
17:43792459:G:A	50	100	0.97	0.03468
17:43792692:G:A	49	100	0.96	0.02814
17:43792764:C:G	50	100	0.97	0.03468
17:43792826:C:G	50	100	1	0.1757
17:43792947:A:G	50	100	0.97	0.03468
17:43793013:G:A	50	100	1	0.1759
17:43793363:T:G	50	100	1	0.04521
17:43793566:C:T	50	100	0.88	0.01017
17:43794004:A:G	50	100	1	0.05029
17:43794704:G:C	50	100	1	0.1171
17:43794721:G:A	50	98	1	0.01743
17:43795063:C:T	50	100	1	0.1757
17:43795738:G:A	50	100	1	0.1725
17:43795771:G:A	50	100	0.93	0.01652
17:43795941:C:G	50	100	1	0.3564
17:43796012:T:C	50	100	0.79	0.02124
17:43797058:G:A	50	100	0.99	0.08588
17:43797566:G:A	50	100	1	0.1725
17:43798034:G:A	50	100	1	0.1776
17:43798066:G:A	50	100	1	0.1725
17:43798353:T:C	50	100	1	0.05537
17:43798453:C:T	50	100	1	0.04466
17:43799459:G:A	50	100	0.99	0.1732
17:43800017:T:C	50	100	1	0.05029
17:43800023:C:T	50	100	1	0.1757
17:43800372:A:C	50	100	0.99	0.1727
17:43800389:G:A	50	100	1	0.1176
17:43800758:T:C	50	100	1	0.05047
17:43800798:A:C	50	100	0.99	0.1727
17:43801333:C:T	50	100	1	0.04484
17:43801706:T:C	50	100	0.93	0.05192
17:43802176:A:G	50	100	0.99	0.1736
17:43802259:C:T	50	100	0.99	0.3143
17:43802527:A:G	50	100	1	0.0118
17:43802727:G:A	50	100	1	0.05029
17:43803159:C:T	50	100	1	0.05556
17:43804341:T:C	50	100	1	0.05102
17:43804573:C:A	50	100	1	0.05556
17:43804791:T:C	50	100	0.96	0.226
17:43804832:G:A	50	100	1	0.05574
17:43804875:C:T	50	100	1	0.04539
17:43805034:G:A	50	100	0.99	0.01652
17:43805055:A:G	50	100	1	0.05556
17:43805332:G:A	50	100	1	0.05537
17:43805412:T:C	50	100	1	0.03086
17:43805568:T:C	50	98	0.97	0.03994
17:43805923:G:A	50	100	0.92	0.02633
17:43806513:A:G	50	100	0.98	0.0581
17:43806519:A:C	50	100	1	0.05192
17:43807204:G:C	50	100	0.99	0.2874
17:43807792:T:G	50	100	0.93	0.03976
17:43808822:A:G	50	100	1	0.1158
17:43809748:G:A	50	100	0.88	0.02106
17:43810385:C:T	50	100	1	0.1158
17:43810424:T:C	50	100	0.94	0.02088
17:43810448:G:A	50	100	0.99	0.0581
17:43810449:A:C	50	100	0.99	0.06191
17:43811379:A:G	50	100	1	0.1209
17:43811629:C:T	50	100	1	0.1216
17:43811644:A:G	50	100	0.94	0.0207
17:43813775:C:A	50	100	1	0.1158
17:43814069:G:A	50	100	1	0.1158
17:43814105:A:G	50	98	0.99	0.28
17:43814671:C:A	50	100	1	0.1781
17:43814824:T:C	50	100	0.98	0.0167
17:43814960:G:A	50	100	0.95	0.0167
17:43815234:A:G	50	100	1	0.116
17:43815992:T:C	50	100	1	0.1783
17:43816662:A:C	50	100	1	0.06209
17:43816746:G:A	50	100	0.98	0.06481
17:43816824:C:T	50	100	1	0.06191
17:43817694:C:T	50	100	1	0.05828
17:43817884:C:G	50	100	0.95	0.05882
17:43817886:C:G	50	100	0.95	0.05882
17:43818566:A:T	50	100	0.98	0.1169
17:43818807:T:A	50	100	0.99	0.07153
17:43819080:G:A	50	100	1	0.06191
17:43819173:G:A	50	100	0.92	0.05683
17:43820095:G:A	50	100	1	0.1768
17:43820605:T:C	45	100	0.77	0.02887
17:43821452:G:A	50	100	1	0.06191
17:43821457:C:A	50	100	1	0.06191
17:43821603:G:A	50	100	1	0.2807
17:43822635:C:G	50	100	1	0.2865
17:43822662:T:C	49	98	1	0.1149
17:43822898:G:A	50	100	1	0.06191
17:43822931:G:A	50	100	1	0.06191
17:43823616:G:A	50	100	1	0.28
17:43823801:G:C	50	100	1	0.03268
17:43823879:G:A	50	100	0.95	0.0285
17:43825183:T:C	50	100	1	0.04666
17:43825431:G:T	50	100	1	0.1151
17:43825541:A:G	50	100	1	0.2531
17:43826544:A:C	50	100	1	0.02869
17:43826698:A:T	50	100	1	0.2531
17:43826795:C:T	50	100	1	0.06173
17:43826830:A:T	49	98	0.65	0.04884
17:43826832:T:A	50	88	0.84	0.2306
17:43826833:T:A	50	96	0.87	0.1255
17:43826834:T:A	50	98	0.93	0.07607
17:43826964:C:T	50	100	1	0.2534
17:43826992:G:T	50	100	0.99	0.1147
17:43826997:T:A	50	100	0.99	0.2231
17:43827004:T:C	50	100	1	0.02887
17:43827041:A:G	50	100	1	0.1683
17:43827069:G:A	50	100	1	0.0285
17:43827328:T:G	48	97.9	1	0.05701
17:43827845:C:T	50	100	1	0.0285
17:43828595:T:G	50	100	1	0.2531
17:43829294:T:C	50	100	1	0.06173
17:43829827:G:A	50	100	1	0.03431
17:43830141:A:G	50	100	1	0.2803
17:43830362:C:T	50	100	1	0.02269
17:43830593:C:T	50	100	1	0.03558
17:43830814:C:T	50	100	0.96	0.03613
17:43831537:G:A	50	98	0.95	0.08951
17:43831848:A:G	50	100	1	0.1649
17:43832483:A:G	50	100	1	0.1151
17:43833941:A:G	50	100	1	0.03958
17:43834008:G:A	50	98	0.95	0.08951
17:43834076:C:T	50	100	0.99	0.1485
17:43834333:G:A	50	100	1	0.06137
17:43834450:T:C	50	98	1	0.2863
17:43834456:G:T	50	100	1	0.1393
17:43834464:A:G	50	100	1	0.224
17:43834656:T:G	50	100	0.92	0.0345
17:43834776:A:G	50	100	1	0.2244
17:43835121:A:G	50	100	1	0.06155
17:43835134:C:G	50	100	0.98	0.01398
17:43835507:A:T	50	100	1	0.2191
17:43836161:C:T	50	100	0.99	0.1146
17:43836479:A:G	50	100	1	0.2627
17:43836601:A:G	50	100	1	0.06155
17:43836619:G:A	50	100	1	0.06046
17:43837195:C:A	50	100	0.97	0.02977
17:43837458:C:T	50	100	1	0.1618
17:43838399:G:A	50	98	1	0.2614
17:43838885:G:A	50	100	0.99	0.03849
17:43839393:T:A	50	100	1	0.2859
17:43839635:A:G	50	100	1	0.2859
17:43840128:G:A	50	100	0.99	0.02905
17:43840594:T:G	50	100	0.99	0.165
17:43840648:A:G	50	100	0.87	0.01144
17:43841295:C:T	50	100	0.99	0.02288
17:43841686:C:T	50	100	0.9	0.01289
17:43843285:C:T	50	100	0.92	0.03177
17:43843624:T:C	50	100	0.97	0.2573
17:43843763:C:T	49	98	0.86	0.02215
17:43845499:G:A	50	100	0.98	0.03014
17:43845820:T:C	50	100	0.99	0.06881
17:43846280:G:T	50	100	0.74	0.03577
17:43847971:G:A	50	100	0.98	0.04448
17:43848758:C:T	50	98	0.94	0.01053
17:43849476:G:C	50	98	0.86	0.02197
17:43849810:T:A	50	100	0.99	0.1511
17:43850687:T:C	50	100	0.98	0.05392
17:43850759:G:T	50	100	0.98	0.2589
17:43850908:G:A	50	100	0.75	0.01797
17:43851023:T:C	50	100	0.98	0.1249
17:43852401:A:C	50	100	0.98	0.05247
17:43852506:A:G	50	100	0.99	0.2721
17:43852725:G:A	50	100	0.97	0.1505
17:43852739:T:G	50	100	1	0.2721
17:43853201:A:G	50	98	1	0.2653
17:43853626:G:T	50	100	1	0.03068
17:43854007:A:G	50	100	1	0.2741
17:43854143:G:T	50	100	0.93	0.01906
17:43854169:G:T	50	100	0.98	0.05192
17:43854367:A:G	50	100	1	0.2741
17:43854536:G:A	50	98	0.92	0.01507
17:43854842:T:C	50	100	0.99	0.1431
17:43854872:C:G	50	100	0.98	0.06609
17:43855461:C:G	50	100	0.99	0.1371
17:43856146:A:C	50	100	0.98	0.12
17:43857544:G:A	50	100	0.91	0.04139
17:43857696:G:A	50	100	0.99	0.1111
17:43857887:G:A	50	100	0.99	0.03032
17:43858023:C:T	50	100	0.99	0.02741
17:43858116:A:G	50	100	0.76	0.01017
17:43858261:A:G	50	100	0.98	0.2741
17:43858831:G:A	50	100	0.99	0.06754
17:43858967:T:C	50	100	0.95	0.03686
17:43859185:G:A	49	100	0.93	0.01416
17:43859474:G:A	50	100	0.99	0.1102
17:43859475:C:T	50	100	0.99	0.1104
17:43860434:C:T	50	100	0.98	0.04993
17:43860687:G:C	50	100	0.98	0.05102
17:43860714:A:T	50	100	0.98	0.1156
17:43860817:A:C	50	100	0.98	0.05265
17:43861844:T:C	50	100	0.99	0.02088
17:43861971:C:A	50	100	0.98	0.07317
17:43862070:T:C	50	100	0.98	0.07353
17:43862992:G:T	50	100	0.99	0.2505
17:43863144:G:A	50	100	0.99	0.08406
17:43863166:G:A	50	100	0.89	0.01525
17:43864350:C:A	50	100	0.98	0.06481
17:43864381:T:C	50	100	1	0.02814
17:43864420:C:G	50	100	1	0.1362
17:43864540:C:A	50	98	0.99	0.2493
17:43864741:T:C	50	96	0.99	0.1104
17:43865334:A:G	50	98	0.99	0.1126
17:43865423:G:A	50	100	0.96	0.03667
17:43865489:C:T	50	98	0.99	0.2493
17:43865496:T:C	50	100	1	0.01834
17:43866331:G:A	50	98	0.91	0.03994
17:43867497:T:G	50	98	0.98	0.1474
17:43868196:C:T	50	98	1	0.2469
17:43868220:A:G	50	98	0.99	0.1118
17:43868401:C:T	50	98	1	0.2471
17:43868408:G:A	50	98	0.99	0.08224
17:43868764:C:G	50	100	0.98	0.03667
17:43868812:G:T	50	98	1	0.2466
17:43869082:C:G	50	98	0.94	0.1414
17:43869145:G:A	50	98	0.99	0.2442
17:43869579:A:C	50	100	0.94	0.02651
17:43869705:G:A	50	98	0.98	0.1943
17:43870930:A:G	50	100	0.96	0.1454
17:43870994:C:T	50	100	0.98	0.04303
17:43871066:T:C	50	100	0.98	0.09858
17:43871194:C:T	50	98	0.77	0.02269
17:43871295:C:T	50	100	1	0.02487
17:43871526:C:A	50	100	1	0.03377
17:43871570:T:G	50	100	0.99	0.06391
17:43871578:G:T	50	100	1	0.09913
17:43871579:T:G	50	100	0.99	0.1986
17:43872108:T:C	50	100	1	0.03395
17:43872113:C:T	50	98	0.92	0.1058
17:43872471:C:T	50	100	1	0.06518
17:43872711:G:A	50	100	1	0.065
17:43873209:C:T	50	100	0.95	0.06663
17:43873389:G:A	50	100	1	0.03359
17:43873442:C:A	50	100	0.98	0.1975
17:43873571:G:A	50	100	0.95	0.04285
17:43873684:T:C	50	100	1	0.03359
17:43873860:T:C	50	100	1	0.2048
17:43873909:T:C	50	100	1	0.09586
17:43873915:C:T	50	100	1	0.1941
17:43874023:C:T	50	98	0.98	0.01053
17:43874026:C:T	50	100	1	0.03359
17:43874677:A:T	50	100	0.86	0.0325
17:43875183:C:T	50	98	0.87	0.0374
17:43875439:G:A	50	100	0.89	0.01779
17:43875448:G:A	50	100	1	0.0256
17:43875666:A:G	50	100	1	0.03377
17:43875834:G:A	50	98	0.79	0.04158
17:43875844:G:A	50	100	1	0.2048
17:43875889:G:C	50	100	1	0.01525
17:43875915:C:G	50	100	1	0.03377
17:43875927:G:C	50	100	1	0.03377
17:43875959:T:G	50	98	0.92	0.02505
17:43876082:C:T	50	100	1	0.04466
17:43876630:T:C	50	100	1	0.05065
17:43876986:G:A	50	100	1	0.01525
17:43876993:A:G	50	100	1	0.1008
17:43877234:A:G	50	100	1	0.09586
17:43877790:A:G	50	100	1	0.1055
17:43878203:A:G	50	100	1	0.06536
17:43878327:G:A	50	100	0.87	0.01398
17:43878634:T:G	50	100	1	0.2048
17:43878828:C:G	50	100	0.8	0.04739
17:43878962:C:T	50	100	1	0.03377
17:43879422:A:G	50	100	1	0.03377
17:43879615:T:C	50	100	1	0.2046
17:43880153:C:T	50	100	1	0.03377
17:43880366:C:A	50	98	0.91	0.03014
17:43880429:T:C	50	100	1	0.03377
17:43881448:C:T	50	100	0.98	0.0728
17:43881676:G:A	50	100	1	0.03377
17:43881733:A:G	50	100	1	0.0256
17:43881966:A:G	50	100	1	0.03377
17:43882173:C:G	50	100	0.97	0.03195
17:43882214:T:C	50	100	1	0.03377
17:43882440:T:C	50	100	1	0.0955
17:43882736:T:C	50	100	1	0.01979
17:43882773:A:G	50	100	0.97	0.09513
17:43882975:T:C	50	100	1	0.1941
17:43883445:T:C	50	100	0.98	0.04212
17:43883683:T:C	50	100	0.98	0.1663
17:43884083:C:T	50	100	1	0.09459
17:43884421:C:T	50	100	1	0.2042
17:43884422:G:A	50	100	1	0.03377
17:43884690:C:A	50	100	1	0.06536
17:43885837:G:A	50	100	1	0.2037
17:43886039:C:G	50	100	1	0.2037
17:43886069:C:T	50	100	0.99	0.01979
17:43886231:A:G	50	98	0.94	0.02179
17:43886378:A:G	49	100	1	0.09913
17:43886715:A:G	50	100	1	0.1939
17:43886957:A:G	50	100	0.98	0.06536
17:43887101:C:T	50	100	1	0.0256
17:43887115:G:A	50	100	0.97	0.04448
17:43887148:C:T	50	100	1	0.09568
17:43887153:G:A	50	100	1	0.01525
17:43887784:A:T	50	100	1	0.01779
17:43887832:C:G	50	100	1	0.09477
17:43888463:G:A	50	100	1	0.09568
17:43888967:T:C	50	100	0.99	0.09477
17:43889102:T:C	50	100	0.98	0.1939
17:43889121:T:C	50	100	0.99	0.02505
17:43889661:G:A	50	100	0.98	0.1298
17:43889817:G:T	50	86	0.87	0.1133
17:43889908:G:A	50	100	0.98	0.065
17:43889926:C:T	50	100	0.98	0.06463
17:43889978:A:T	50	100	0.93	0.1888
17:43890215:G:A	50	100	1	0.1944
17:43890294:G:A	50	100	0.99	0.0138
17:43890638:G:A	50	96	0.89	0.02796
17:43891306:G:A	50	100	0.99	0.02578
17:43891367:C:T	50	100	0.99	0.0256
17:43891576:T:C	50	100	0.96	0.065
17:43891663:A:G	49	100	1	0.1935
17:43891696:G:C	50	100	0.99	0.0256
17:43891933:A:C	50	98	0.92	0.07553
17:43892823:T:C	50	100	1	0.1601
17:43892900:A:T	50	100	1	0.1937
17:43892977:G:T	50	100	0.95	0.05755
17:43893029:T:C	50	98	0.89	0.03649
17:43893538:C:G	50	100	0.99	0.2032
17:43894071:G:A	50	100	1	0.1777
17:43894381:C:A	50	98	0.99	0.0256
17:43894446:C:T	48	77.1	0.83	0.1952
17:43894454:C:T	43	95.3	0.99	0.0256
17:43894462:C:A	49	98	0.93	0.02869
17:43894566:G:A	50	100	0.98	0.1344
17:43894935:C:T	50	100	1	0.1937
17:43895120:A:T	50	100	0.82	0.0866
17:43895124:T:A	50	100	0.91	0.02651
17:43895839:G:T	50	100	1	0.01561
17:43896006:T:C	50	100	1	0.1935
17:43896139:A:G	50	100	1	0.1599
17:43896699:G:A	50	100	0.89	0.065
17:43897400:G:C	50	100	0.99	0.05374
17:43897883:C:G	50	100	0.99	0.1932
17:43898053:C:T	50	100	0.99	0.0256
17:43898579:A:G	50	100	0.99	0.193
17:43899152:C:T	50	100	0.93	0.1071
17:43899218:T:G	50	100	0.99	0.1934
17:43899273:A:G	50	100	0.9	0.08696
17:43899368:C:T	50	100	0.99	0.1932
17:43899372:G:A	50	98	0.99	0.1937
17:43899380:G:C	50	100	0.99	0.1932
17:43899560:G:C	50	100	0.99	0.1934
17:43899630:G:C	50	100	0.99	0.1934
17:43899662:G:A	50	100	1	0.01525
17:43900805:T:C	50	100	0.99	0.03105
17:43901202:C:A	50	100	1	0.01525
17:43901267:G:T	50	100	0.98	0.02578
17:43901388:G:T	50	100	0.94	0.189
17:43901607:A:G	50	96	0.9	0.0285
17:43902263:G:T	50	100	0.98	0.2222
17:43902398:G:A	50	100	0.99	0.4695
17:43902728:G:A	50	100	0.99	0.4693
17:43902812:T:C	50	100	0.99	0.2952
17:43902932:T:C	50	100	0.99	0.4562
17:43902943:G:A	50	100	1	0.0285
17:43903676:G:C	50	100	0.99	0.4553
17:43903873:T:G	50	100	0.94	0.03195
17:43903932:T:C	50	100	0.99	0.4555
17:43904036:G:A	50	100	0.99	0.4557
17:43904644:G:A	50	100	0.99	0.4561
17:43904885:C:A	50	100	0.99	0.4559
17:43904978:C:G	50	100	0.99	0.2959
17:43905195:A:T	50	100	0.99	0.4559
17:43906047:A:G	50	100	1	0.4581
17:43906049:C:T	50	100	0.89	0.0532
17:43906120:G:T	50	100	1	0.4581
17:43906130:G:A	50	100	1	0.459
17:43906145:T:A	50	100	1	0.01344
17:43906248:A:G	50	100	1	0.1091
17:43906259:G:C	50	100	1	0.463
17:43906265:C:A	50	100	1	0.02197
17:43906289:C:A	50	100	0.82	0.01053
17:43906468:C:G	50	100	1	0.2847
17:43906600:C:A	50	100	0.99	0.01307
17:43906868:C:A	50	100	1	0.0158
17:43907027:T:G	50	100	1	0.01344
17:43907145:A:C	50	100	0.98	0.4711
17:43907149:A:C	50	100	0.99	0.1806
17:43907481:C:G	50	100	0.92	0.1899
17:43908185:G:A	50	100	1	0.01344
17:43908477:A:G	50	100	0.98	0.1126
17:43908572:A:G	50	100	0.99	0.01344
17:43908844:A:G	50	94	0.87	0.04521
17:43909694:A:G	50	100	1	0.2919
17:43910073:G:A	50	100	0.99	0.4742
17:43910403:G:C	48	97.9	1	0.2887
17:43910484:A:T	44	90.9	0.73	0.02578
17:43910485:A:T	45	82.2	0.93	0.2068
17:43910486:A:T	43	88.4	0.88	0.0394
17:43910534:C:A	49	98	0.97	0.04049
17:43910664:G:A	50	100	1	0.2887
17:43911085:G:C	50	100	1	0.2885
17:43911119:T:A	50	98	1	0.2887
17:43911624:C:T	50	100	0.99	0.2887
17:43912450:T:C	50	100	0.99	0.2889
17:43912806:T:C	50	100	0.99	0.2324
17:43912900:G:A	48	100	0.99	0.2861
17:43912906:A:G	50	100	0.99	0.4717
17:43912929:T:C	48	97.9	0.99	0.2783
17:43912930:A:T	48	97.9	0.99	0.2783
17:43913404:G:T	50	100	1	0.01344
17:43913428:A:G	50	100	0.99	0.2892
17:43913494:C:T	50	100	0.99	0.2892
17:43913765:T:C	50	100	0.99	0.02233
17:43913965:C:A	50	100	0.98	0.4717
17:43914607:T:G	50	100	0.97	0.2934
17:43914658:A:C	50	100	0.99	0.01235
17:43915039:T:C	49	100	0.99	0.01525
17:43915128:C:G	50	100	0.97	0.2925
17:43915249:T:C	50	100	0.96	0.307
17:43915282:T:C	50	100	0.96	0.05428
17:43915305:C:G	50	100	0.96	0.2217
17:43915353:T:C	50	100	0.97	0.2885
17:43915392:G:C	50	100	0.96	0.2883
17:43915583:C:T	50	98	0.97	0.2727
17:43915649:T:C	50	100	0.98	0.299
17:43916505:C:T	50	100	0.94	0.0699
17:43916513:C:G	50	100	1	0.07843
17:43916686:G:A	50	100	1	0.07879
17:43916728:C:G	50	100	1	0.07879
17:43916752:G:C	49	100	1	0.07879
17:43917328:G:A	50	100	1	0.07898
17:43917424:T:C	50	100	1	0.07898
17:43917426:C:T	50	100	0.99	0.4461
17:43917663:T:G	50	100	1	0.07916
17:43917664:T:C	50	100	1	0.07916
17:43917746:C:A	50	100	1	0.07916
17:43917930:C:G	50	100	1	0.07934
17:43917984:G:T	50	100	0.98	0.01107
17:43918422:A:T	50	98	0.94	0.01362
17:43918423:A:T	49	95.9	0.98	0.05247
17:43918436:A:G	50	100	0.98	0.05211
17:43918437:A:G	50	92	0.97	0.2155
17:43918793:C:T	50	100	0.99	0.08787
17:43918877:T:G	50	100	0.97	0.01216
17:43919346:T:C	50	100	1	0.07879
17:43919350:C:G	50	100	1	0.222
17:43919353:G:A	50	100	1	0.07879
17:43919364:C:T	50	100	0.99	0.07879
17:43919365:G:T	50	100	0.99	0.4457
17:43919442:C:T	50	98	0.94	0.02142
17:43919600:A:T	50	100	0.99	0.07879
17:43919658:A:G	50	100	0.99	0.07879
17:43919940:A:G	50	100	0.98	0.0906
17:43920086:C:T	50	100	0.98	0.0817
17:43920127:G:T	50	100	0.98	0.4593
17:43920344:T:C	50	100	0.98	0.0817
17:43920609:G:C	50	100	0.97	0.06082
17:43921495:A:C	50	100	0.99	0.4533
17:43921726:T:C	50	100	1	0.08243
17:43921788:T:A	50	100	1	0.2206
17:43921849:C:T	50	100	0.98	0.1362
17:43921954:G:A	50	100	0.93	0.01035
17:43922676:C:A	50	100	0.96	0.02977
17:43922975:A:G	50	96	0.94	0.02796
17:43923182:C:T	50	96	0.95	0.1371
17:43923470:T:G	50	100	1	0.2262
17:43923752:T:C	50	100	0.99	0.04539
17:43924520:A:C	50	100	1	0.4495
17:43924654:G:A	50	100	1	0.4619
17:43925078:T:G	50	100	1	0.226
17:43925096:C:T	50	100	1	0.05792
17:43925150:A:G	49	100	0.92	0.0158
17:43925818:G:T	50	98	0.86	0.03232
17:43925909:C:T	50	100	1	0.4619
17:43926029:G:A	50	100	1	0.0581
17:43926180:G:A	50	100	1	0.06972
17:43926215:A:G	50	100	1	0.02342
17:43926303:A:G	50	100	1	0.06881
17:43926400:T:G	49	93.9	0.9	0.03322
17:43926404:T:G	50	84	0.98	0.494
17:43926406:T:G	50	96	0.88	0.05374
17:43926534:G:A	50	100	1	0.4617
17:43926744:G:A	50	100	1	0.02306
17:43926880:C:G	50	100	0.92	0.01017
17:43927667:C:T	50	98	0.91	0.1095
17:43927692:A:C	50	100	1	0.2711
17:43927825:G:A	50	100	1	0.1883
17:43927840:C:G	50	100	1	0.01017
17:43927895:T:C	50	100	1	0.01126
17:43927903:T:C	50	100	1	0.2475
17:43927932:G:A	50	100	1	0.4599
17:43927970:G:A	50	100	1	0.4495
17:43927995:G:A	50	100	1	0.08351
17:43927998:A:T	50	100	1	0.08333
17:43928023:T:C	50	100	1	0.01017
17:43928052:T:A	50	100	1	0.4493
17:43928178:G:A	50	100	1	0.3095
17:43928247:A:G	50	100	1	0.4493
17:43928373:T:C	50	100	1	0.2257
17:43928891:C:T	50	100	1	0.2257
17:43929167:C:T	50	100	1	0.4501
17:43929659:G:A	50	100	1	0.4501
17:43930043:G:A	50	100	0.97	0.01489
17:43930114:A:G	50	100	1	0.4444
17:43930248:A:T	50	100	1	0.2148
17:43930282:G:A	50	100	1	0.4444
17:43930778:A:G	50	100	1	0.04521
17:43931474:C:T	50	100	0.98	0.07099
17:43931517:G:A	50	100	0.99	0.01017
17:43931576:G:A	50	100	1	0.2847
17:43931653:G:A	50	100	0.99	0.01017
17:43931843:G:A	50	98	1	0.06354
17:43932078:A:G	50	100	0.98	0.07099
17:43932249:G:A	50	100	0.99	0.2101
17:43932264:G:A	50	100	0.98	0.01017
17:43932388:G:A	50	100	1	0.2542
17:43932548:C:T	50	100	1	0.2504
17:43932877:T:A	50	100	0.97	0.2707
17:43932991:C:T	50	100	0.97	0.04139
17:43933282:C:A	50	100	0.95	0.01053
17:43933465:A:C	50	100	0.96	0.03758
17:43933623:G:C	49	100	0.86	0.02796
17:43934167:C:T	50	100	1	0.2306
17:43934327:A:G	50	98	0.99	0.2151
17:43934455:G:A	50	100	1	0.2306
17:43934630:T:C	50	100	0.8	0.01688
17:43934867:G:A	49	98	0.96	0.05047
17:43935088:C:T	50	100	0.98	0.01017
17:43935352:G:A	50	100	0.98	0.03722
17:43935445:C:A	50	100	0.99	0.09931
17:43935453:G:A	50	98	0.89	0.06318
17:43935525:T:C	50	98	1	0.445
17:43935558:C:T	50	100	1	0.2306
17:43935708:G:T	50	100	0.98	0.09967
17:43935741:C:G	50	98	0.96	0.05084
17:43936131:A:T	50	98	1	0.2139
17:43936366:C:T	50	100	1	0.2308
17:43936430:G:C	50	98	0.95	0.05065
17:43936574:C:A	50	100	0.96	0.02741
17:43936694:G:A	50	98	1	0.4448
17:43936772:G:T	50	98	1	0.4448
17:43936791:G:C	50	98	1	0.4448
17:43936979:A:C	50	98	1	0.4448
17:43936993:T:C	50	98	1	0.4448
17:43937329:C:T	50	100	1	0.04285
17:43937428:G:A	49	98	1	0.4454
17:43937668:T:C	50	88	0.99	0.4421
17:43938092:C:T	50	100	0.9	0.03268
17:43938182:G:A	50	100	1	0.2284
17:43938327:C:T	50	100	0.94	0.03758
17:43938450:G:A	40	92.5	0.96	0.2222
17:43938818:C:T	50	94	0.81	0.04829
17:43939081:C:T	50	100	1	0.05156
17:43939109:T:G	50	98	0.99	0.3564
17:43939616:T:C	50	98	0.99	0.3408
17:43941103:T:C	50	98	0.98	0.3595
17:43941173:T:C	50	100	0.99	0.05265
17:43941883:A:G	50	100	0.99	0.02741
17:43942010:C:G	50	96	0.88	0.04593
17:43942126:C:T	50	98	0.99	0.3059
17:43943707:G:C	50	100	0.87	0.0256
17:43943880:A:G	50	98	0.96	0.1434
17:43944339:G:A	50	98	0.93	0.3947
17:43944520:C:A	50	100	0.99	0.04503
17:43944550:C:T	50	96	0.98	0.09332
17:43944573:G:A	50	100	0.96	0.2774
17:43944768:G:C	50	100	0.95	0.07026
17:43944891:G:A	50	96	0.97	0.3172
17:43944974:A:G	50	100	0.99	0.0285
17:43944996:C:T	50	94	0.97	0.2231
17:43945275:C:G	50	96	0.98	0.2206
17:43945522:A:G	50	96	0.98	0.2202
17:43945870:C:A	50	100	0.99	0.06845
17:43946262:C:T	50	98	0.88	0.0187
17:43946443:A:G	50	100	1	0.1411
17:43946680:G:A	49	95.9	0.98	0.06518
17:43946742:T:C	50	100	0.99	0.2315
17:43947001:G:A	50	98	1	0.4829
17:43947485:T:C	50	100	1	0.4087
17:43947758:C:T	50	100	0.99	0.06681
17:43947861:G:C	50	98	0.94	0.02197
17:43947894:G:A	50	100	0.95	0.01779
17:43948157:T:A	50	100	0.99	0.4099
17:43948527:C:G	50	98	0.99	0.09459
17:43948725:T:A	50	100	0.99	0.06481
17:43948735:T:G	50	98	0.99	0.09441
17:43948919:G:A	50	98	0.93	0.02197
17:43949143:G:A	50	100	0.99	0.1389
17:43949205:C:T	50	98	1	0.4782
17:43949280:T:C	50	100	1	0.01362
17:43949713:T:C	50	98	1	0.4858
17:43949962:C:G	50	100	1	0.04267
17:43950167:C:T	50	100	1	0.02415
17:43951464:G:C	50	100	1	0.4243
17:43951551:C:A	50	100	0.96	0.05701
17:43951561:G:A	50	92	0.92	0.02905
17:43951621:A:C	50	100	1	0.4918
17:43952041:T:C	50	100	1	0.01543
17:43952508:C:T	50	100	1	0.01107
17:43953041:G:A	50	98	1	0.36870000000000003
17:43953160:A:G	50	100	1	0.03903
17:43953163:G:C	50	100	1	0.4907
17:43953613:G:A	50	100	1	0.01707
17:43953704:C:A	50	100	1	0.01707
17:43953832:G:A	50	100	1	0.02215
17:43953963:C:T	50	100	1	0.4975
17:43954949:C:T	50	100	1	0.4913
17:43955159:G:C	50	100	0.86	0.0187
17:43955263:G:A	50	100	1	0.3689
17:43955582:C:G	50	100	1	0.2322
17:43955675:G:A	50	100	1	0.2324
17:43955841:A:G	50	100	1	0.1393
17:43956425:G:C	50	100	1	0.1563
17:43956455:A:G	50	100	1	0.0394
17:43956994:T:C	50	100	1	0.01725
17:43957069:A:G	50	100	1	0.4523
17:43957180:A:C	50	100	1	0.03922
17:43957196:C:A	50	100	1	0.01743
17:43957519:G:A	50	100	0.87	0.03232
17:43957708:T:C	50	100	1	0.01543
17:43957778:G:A	50	100	1	0.01707
17:43957847:G:A	50	100	1	0.03922
17:43957950:C:T	50	100	0.99	0.01253
17:43957992:G:C	50	100	0.95	0.04466
17:43958106:C:T	48	100	1	0.01743
17:43958414:A:G	50	100	1	0.01743
17:43958664:G:A	50	100	0.86	0.0325
17:43958744:C:A	50	100	1	0.01743
17:43958832:A:G	50	100	1	0.03922
17:43958885:A:G	50	100	1	0.01307
17:43959538:T:C	50	100	0.99	0.3724
17:43959928:G:T	50	100	1	0.01743
17:43960014:G:T	50	100	1	0.03286
17:43960083:C:T	50	100	1	0.01126
17:43960084:C:G	50	100	1	0.4517
17:43960514:G:C	49	100	0.89	0.03522
17:43960515:A:G	48	100	1	0.2324
17:43960632:G:A	50	100	0.85	0.04793
17:43961179:T:A	50	100	1	0.01707
17:43961689:C:T	50	100	0.86	0.03232
17:43961742:A:G	50	100	1	0.01707
17:43961989:C:T	50	100	1	0.01543
17:43962094:G:A	50	100	1	0.01198
17:43962222:G:A	50	100	1	0.03885
17:43963006:A:G	50	100	0.91	0.02342
17:43963439:C:T	50	98	1	0.4519
17:43963905:T:C	50	100	1	0.3767
17:43963963:A:C	50	98	0.94	0.03885
17:43964243:T:G	50	100	1	0.465
17:43964549:G:A	49	100	1	0.4517
17:43964713:G:T	50	100	0.83	0.0187
17:43964857:A:G	50	100	1	0.01307
17:43964982:A:G	50	100	1	0.4517
17:43965608:G:A	50	100	1	0.01816
17:43965686:G:T	50	100	1	0.03922
17:43967577:C:T	50	100	1	0.01162
17:43967770:G:A	50	100	1	0.1525
17:43967842:T:G	50	100	1	0.01307
17:43967844:G:A	50	98	1	0.2259
17:43968150:C:T	50	100	0.89	0.01979
17:43968615:C:G	50	100	1	0.01543
17:43969788:G:T	50	100	0.99	0.3954
17:43969955:G:T	50	98	0.92	0.05102
17:43970104:A:G	50	100	0.98	0.142
17:43970115:C:T	50	100	1	0.1389
17:43970226:A:G	49	95.9	0.89	0.04975
17:43971485:A:G	50	100	1	0.1523
17:43971526:T:C	50	100	0.99	0.1389
17:43971730:G:C	50	100	0.99	0.3951
17:43971815:G:A	50	100	1	0.1389
17:43972571:G:A	50	98	1	0.2298
17:43972665:C:A	50	100	0.99	0.01725
17:43972959:C:T	50	100	1	0.01543
17:43972980:C:T	50	100	1	0.0394
17:43973622:C:T	50	100	1	0.01325
17:43973623:C:G	50	98	1	0.03431
17:43973663:C:T	50	100	1	0.03885
17:43973786:C:T	50	98	1	0.278
17:43973985:G:C	49	100	0.88	0.0187
17:43974247:G:A	50	100	0.79	0.01035
17:43974399:G:A	50	100	0.99	0.3555
17:43974561:G:T	50	100	1	0.05084
17:43974619:A:C	50	100	0.99	0.03086
17:43974721:C:T	50	98	0.99	0.4141
17:43974994:T:C	50	100	0.92	0.01216
17:43975071:G:C	50	98	1	0.2654
17:43975125:G:C	50	100	0.93	0.02705
17:43975367:T:C	50	98	1	0.2653
17:43975583:G:A	50	100	1	0.02251
17:43975668:G:A	45	97.8	1	0.3972
17:43975729:T:A	25	92	0.84	0.1057
17:43975769:T:C	46	97.8	0.93	0.02052
17:43976140:T:C	33	81.8	1	0.407
17:43976169:A:G	33	90.9	0.69	0.08642
17:43976199:A:G	36	77.8	0.97	0.3767
17:43976225:A:G	34	85.3	0.99	0.1616
17:43976235:G:A	34	94.1	0.97	0.15310000000000001
17:43976244:T:C	50	98	0.93	0.03631
17:43976269:G:A	28	96.4	0.99	0.1507
17:43976435:A:T	47	100	0.9	0.02741
17:43977246:T:C	50	100	0.99	0.03032
17:43977371:G:A	50	100	1	0.4573
17:43977682:G:A	50	100	0.95	0.02633
17:43977778:G:A	50	100	0.99	0.3967
17:43977801:T:C	50	100	1	0.1412
17:43977842:G:A	50	98	0.98	0.04757
17:43978471:T:C	50	100	0.99	0.1425
17:43978550:G:A	50	100	0.96	0.05701
17:43979112:C:T	50	100	0.96	0.04412
17:43980158:T:C	46	100	0.84	0.01652
17:43980569:C:G	50	100	0.96	0.04375
17:43980980:G:A	50	100	0.94	0.02578
17:43981168:G:A	50	100	0.94	0.0236
17:43981224:G:A	50	100	0.97	0.03341
17:43981505:T:G	50	98	0.98	0.36870000000000003
17:43981529:G:A	50	100	0.98	0.05229
17:43982175:C:T	50	100	0.9	0.01035
17:43983263:A:G	50	98	0.98	0.2157
17:43983317:G:A	50	100	0.99	0.03776
17:43983422:G:A	50	100	1	0.03776
17:43983845:C:G	50	100	0.99	0.04775
17:43984014:C:G	50	100	0.99	0.03831
17:43984104:G:A	50	100	0.96	0.1038
17:43984261:C:T	50	92	0.99	0.4383
17:43984393:G:A	50	96	0.99	0.4403
17:43984948:A:G	50	100	1	0.08715
17:43985194:G:A	50	100	1	0.04412
17:43985995:G:A	50	98	1	0.4401
17:43986116:G:A	50	100	0.98	0.09985
17:43987397:G:A	50	100	0.97	0.02941
17:43987619:A:C	50	100	1	0.1324
17:43987848:G:A	50	100	1	0.08842
17:43987859:G:A	50	100	1	0.2182
17:43987907:G:A	50	100	1	0.219
17:43988100:C:G	50	100	1	0.2117
17:43988557:A:G	50	100	1	0.4419
17:43989096:T:C	49	100	1	0.4294
17:43989121:T:C	50	98	1	0.01743
17:43989126:A:G	50	98	1	0.2825
17:43989127:G:C	50	98	1	0.2825
17:43989167:G:T	50	100	0.95	0.05556
17:43989171:A:G	50	96	0.98	0.4272
17:43989178:T:C	50	100	0.84	0.01543
17:43989185:T:C	50	100	0.98	0.02179
17:43989191:G:T	50	100	0.97	0.02996
17:43989208:G:A	50	98	0.91	0.02578
17:43989290:T:C	50	100	0.99	0.4475
17:43989310:C:T	50	96	1	0.04775
17:43989584:A:G	50	100	1	0.04448
17:43989668:T:C	50	100	1	0.04793
17:43989997:T:C	50	100	1	0.4515
17:43990158:C:T	50	100	1	0.3785
17:43990388:G:A	50	100	1	0.01634
17:43990425:C:T	50	100	0.95	0.02796
17:43990453:A:G	50	100	1	0.0541
17:43990797:T:G	50	100	1	0.04575
17:43990951:C:T	50	100	1	0.04448
17:43991755:G:A	49	100	1	0.02487
17:43991872:A:G	50	100	1	0.4513
17:43991991:G:A	50	100	0.97	0.01362
17:43992146:T:A	50	100	1	0.4497
17:43992758:C:T	50	100	0.99	0.01707
17:43993294:A:T	50	100	0.99	0.0158
17:43993316:C:T	50	100	1	0.4483
17:43993649:T:A	50	100	1	0.01416
17:43994095:C:T	50	100	1	0.05283
17:43994169:A:T	50	100	0.9	0.05901
17:43994606:G:C	50	100	1	0.05283
17:43995191:A:G	50	100	1	0.05301
17:43995281:C:T	50	100	1	0.4472
17:43995735:G:A	50	100	1	0.1558
17:43995925:C:A	50	100	1	0.4468
17:43997019:A:T	50	100	1	0.01598
17:43997096:T:A	50	100	1	0.05265
17:43997149:C:T	50	100	1	0.4622
17:43997370:C:T	50	100	1	0.01416
17:43997533:G:A	50	100	1	0.05283
17:43997592:C:G	50	100	1	0.08497
17:43997639:A:G	50	100	1	0.02923
17:43997769:C:T	50	100	0.93	0.01289
17:43997776:G:A	50	100	0.98	0.04194
17:43998039:A:G	50	100	0.96	0.02941
17:43998230:T:C	50	98	0.9	0.01652
17:43998270:C:G	50	98	0.97	0.0207
17:43998356:G:A	50	100	1	0.05265
17:43998612:T:C	50	98	1	0.08951
17:43998918:A:C	50	100	1	0.1195
17:43998999:G:C	50	100	0.96	0.04648
17:43999425:G:C	50	100	0.79	0.01162
17:43999471:C:T	50	100	0.98	0.0138
17:43999914:C:G	50	100	1	0.06282
17:44000075:G:A	50	100	0.98	0.01489
17:44000747:T:G	50	100	1	0.04739
17:44002064:A:G	50	100	1	0.1031
17:44002159:T:C	50	100	0.96	0.03214
17:44002197:C:G	50	100	0.99	0.3506
17:44002562:C:T	50	100	0.86	0.03141
17:44002703:T:G	50	100	1	0.08097
17:44003089:G:A	50	100	1	0.09259
17:44003261:G:C	49	100	1	0.07879
17:44003516:G:A	50	100	0.99	0.0345
17:44003838:A:T	50	100	0.99	0.3798
17:44004845:A:G	50	100	0.98	0.01471
17:44005273:C:T	50	100	1	0.1071
17:44006472:T:C	50	100	1	0.06245
17:44006699:T:C	50	100	1	0.1037
17:44006729:C:G	50	98	0.98	0.2288
17:44007009:G:A	50	100	1	0.1316
17:44007782:T:C	50	100	1	0.04739
17:44007984:G:C	50	100	1	0.06245
17:44008604:C:T	50	96	0.99	0.4595
17:44008812:C:T	50	100	1	0.132
17:44009200:T:C	50	100	1	0.106
17:44009443:T:G	50	100	1	0.1763
17:44009862:G:A	50	100	0.99	0.01489
17:44010049:G:A	50	96	1	0.24
17:44010133:C:T	50	98	0.97	0.1329
17:44010522:C:T	50	98	1	0.09296
17:44010885:T:C	50	100	1	0.04739
17:44011485:G:A	50	100	1	0.06227
17:44013219:G:C	50	100	1	0.3747
17:44013845:A:G	50	100	0.99	0.1972
17:44014810:G:C	50	100	1	0.06917
17:44014899:C:T	50	100	0.93	0.01216
17:44014960:A:G	50	100	1	0.02687
17:44015248:T:A	50	100	1	0.1048
17:44016153:A:T	50	100	1	0.06935
17:44016455:G:T	50	100	1	0.01071
17:44016811:C:A	50	100	1	0.09205
17:44017091:C:T	50	100	1	0.01489
17:44017270:G:A	50	100	1	0.1939
17:44017316:T:C	50	100	1	0.01489
17:44017366:A:G	50	100	1	0.1935
17:44017517:A:G	50	98	0.98	0.1935
17:44018508:T:C	50	100	1	0.09205
17:44018516:T:C	50	100	1	0.07389
17:44018590:G:C	50	100	1	0.06917
17:44018609:A:G	50	98	1	0.03722
17:44018841:T:C	50	100	0.92	0.0236
17:44018907:C:G	50	100	0.99	0.4537
17:44019028:C:G	50	100	0.98	0.06917
17:44019371:G:A	50	100	1	0.01071
17:44019506:T:C	50	100	0.99	0.05901
17:44020138:C:T	50	94	0.92	0.05701
17:44020538:T:C	50	100	0.99	0.05919
17:44020588:G:A	50	100	0.99	0.3233
17:44020634:G:A	50	100	0.99	0.0541
17:44022845:G:C	50	100	1	0.09096
17:44023103:G:A	50	100	1	0.09168
17:44023707:C:T	50	100	1	0.1768
17:44023911:C:T	50	100	1	0.06917
17:44024283:G:A	50	100	1	0.01561
17:44024312:A:G	50	100	0.99	0.01216
17:44024352:G:A	50	100	1	0.08279
17:44024604:G:A	50	100	1	0.09659
17:44025414:C:A	50	100	1	0.07879
17:44027047:A:G	50	100	1	0.03286
17:44027635:T:A	50	100	1	0.2259
17:44027825:G:A	50	100	1	0.03722
17:44028371:C:T	50	100	1	0.06064
17:44028744:G:C	50	100	1	0.03232
17:44029397:G:A	50	100	1	0.08479
17:44029745:C:T	50	100	1	0.02251
17:44030341:G:A	50	100	0.99	0.3217
17:44030515:T:C	50	96	0.99	0.3054
17:44030983:T:A	50	100	1	0.3192
17:44031463:C:T	50	100	1	0.01507
17:44031606:A:C	50	100	0.99	0.1937
17:44031677:C:T	50	100	1	0.07426
17:44031805:T:C	50	100	0.99	0.05864
17:44031842:G:A	50	100	1	0.4544
17:44031871:G:A	50	100	1	0.08642
17:44032458:T:C	50	100	1	0.48
17:44032477:T:G	50	100	1	0.07426
17:44032575:C:T	50	100	0.99	0.01216
17:44032667:T:C	50	100	1	0.0955
17:44032676:T:A	50	100	1	0.465
17:44033142:A:G	50	98	1	0.08261
17:44033444:A:G	50	100	0.95	0.05919
17:44033494:C:T	50	100	1	0.0955
17:44033724:A:G	50	100	0.98	0.04394
17:44034118:G:C	50	100	1	0.48
17:44034187:T:C	50	100	0.98	0.02596
17:44034202:G:C	50	100	0.98	0.02451
17:44034464:C:A	50	98	0.93	0.02288
17:44034466:C:T	50	98	0.95	0.02451
17:44036439:T:C	50	100	1	0.09913
17:44037304:T:C	50	100	0.99	0.3573
17:44037977:G:T	50	100	1	0.01307
17:44038070:C:A	50	100	0.99	0.06245
17:44038383:G:T	50	100	0.98	0.02596
17:44038688:C:A	50	100	0.99	0.2061
17:44038731:G:C	50	100	1	0.02542
17:44038953:T:C	50	100	0.96	0.05574
17:44038967:G:A	50	100	1	0.08152
17:44039222:T:C	50	100	1	0.01561
17:44039482:C:T	49	100	0.99	0.01598
17:44040003:C:G	50	100	1	0.01507
17:44040681:A:C	50	100	1	0.063
17:44041286:A:C	48	95.8	0.7	0.01452
17:44041324:C:A	50	98	0.91	0.01271
17:44041326:C:A	50	98	0.8	0.02052
17:44041328:C:A	48	85.4	0.74	0.02451
17:44042039:T:C	50	100	0.99	0.07117
17:44042057:C:T	50	100	0.99	0.08606
17:44042058:A:G	50	100	0.98	0.0187
17:44042710:G:A	50	100	1	0.331
17:44042782:T:C	50	100	1	0.08515
17:44043847:G:A	50	100	1	0.01616
17:44044712:T:C	50	100	0.99	0.06972
17:44045051:A:G	50	100	1	0.1344
17:44045300:A:G	50	100	1	0.09441
17:44047010:G:A	50	98	1	0.03341
17:44047061:A:T	50	100	0.99	0.07153
17:44047769:G:A	50	100	0.99	0.01216
17:44047860:A:G	50	100	1	0.3459
17:44049191:A:C	50	100	1	0.1501
17:44049220:C:T	50	100	1	0.01561
17:44049758:G:A	50	100	1	0.02251
17:44049976:C:G	50	100	0.97	0.01307
17:44050202:C:T	50	96	0.99	0.3041
17:44051527:T:C	50	100	1	0.08261
17:44051791:T:C	50	100	1	0.01561
17:44051826:G:A	50	100	1	0.08261
17:44051840:G:A	50	100	0.98	0.01507
17:44051999:C:T	50	100	1	0.2095
17:44052489:T:A	50	100	1	0.03359
17:44053183:G:A	50	100	0.97	0.01452
17:44053234:A:G	50	100	1	0.01525
17:44053724:G:A	50	100	0.9	0.01216
17:44055672:C:T	50	100	1	0.08424
17:44055992:G:A	50	100	1	0.01561
17:44056030:A:G	50	100	0.99	0.06028
17:44056449:T:C	50	100	0.99	0.0581
17:44056573:G:A	50	100	1	0.01561
17:44056703:A:G	50	100	1	0.01507
17:44057437:C:G	50	100	1	0.04049
17:44057499:C:G	50	100	0.99	0.3076
17:44057727:A:C	50	100	0.97	0.05955
17:44057728:T:C	50	100	0.99	0.06009
17:44058894:G:C	50	100	1	0.01507
17:44059207:C:T	50	100	0.96	0.08388
17:44059939:C:T	50	100	1	0.01507
17:44061024:C:T	50	100	1	0.1948
17:44061070:C:G	50	100	1	0.3617
17:44061241:C:T	50	100	1	0.01507
17:44061990:G:A	50	100	1	0.3464
17:44062095:G:A	50	100	1	0.08315
17:44062898:C:T	50	100	1	0.3457
17:44062971:G:A	50	100	1	0.04375
17:44063448:G:A	50	100	0.99	0.01289
17:44065888:T:C	50	100	1	0.08297
17:44066669:G:C	50	100	1	0.01561
17:44068083:T:C	50	100	0.89	0.01198
17:44068974:C:T	50	100	1	0.01362
17:44069027:G:A	50	100	1	0.3469
17:44069286:C:T	50	100	1	0.08243
17:44069295:A:C	50	100	1	0.01507
17:44069568:A:G	50	100	1	0.36
17:44069787:C:T	50	100	1	0.01507
17:44070217:G:A	50	100	0.99	0.0256
17:44070837:C:T	50	100	0.99	0.307
17:44071766:G:A	50	100	0.94	0.06245
17:44072190:C:G	50	100	1	0.01743
17:44072390:T:C	49	100	1	0.1914
17:44072916:C:T	50	98	1	0.08224
17:44072941:C:T	50	100	1	0.01743
17:44073387:C:T	50	100	1	0.01743
17:44074775:A:G	50	100	1	0.01743
17:44075143:T:A	50	100	0.99	0.02905
17:44075421:C:T	50	100	1	0.01743
17:44075817:A:G	50	100	1	0.01289
17:44076194:G:C	50	100	1	0.08206
17:44076643:C:T	50	100	0.99	0.3357
17:44076963:C:T	50	100	1	0.08206
17:44077102:A:G	50	100	0.99	0.3473
17:44077730:A:C	50	100	0.95	0.01216
17:44077769:A:T	50	100	0.92	0.04357
17:44078040:G:A	50	94	0.91	0.2504
17:44078042:C:T	50	100	0.94	0.01779
17:44078074:G:A	50	100	1	0.01289
17:44078139:G:T	50	100	0.9	0.01997
17:44078374:C:T	50	100	0.98	0.01235
17:44078470:G:A	50	96	0.87	0.132
17:44078693:A:G	50	100	0.94	0.01797
17:44079060:T:C	50	100	0.88	0.03595
17:44079103:A:C	50	98	0.95	0.2377
17:44080336:T:C	50	100	0.96	0.04557
17:44080371:C:T	50	100	0.98	0.2415
17:44080715:C:T	50	100	1	0.0216
17:44080885:A:G	50	100	0.97	0.04557
17:44081223:G:A	50	100	0.95	0.02869
17:44081677:C:T	50	98	1	0.01216
17:44081741:A:G	50	100	0.98	0.2725
17:44081890:G:A	50	100	0.98	0.08043
17:44083042:G:A	50	100	0.96	0.01834
17:44083304:T:C	50	100	0.97	0.0345
17:44084060:G:A	50	100	0.96	0.07135
17:44084122:C:A	50	100	1	0.01616
17:44085547:G:A	50	100	0.91	0.01561
17:44085831:G:A	50	100	1	0.01471
17:44085963:C:G	50	96	0.92	0.05737
17:44086156:G:T	50	100	1	0.01471
17:44086183:G:A	50	100	1	0.01471
17:44086471:C:G	50	100	1	0.01471
17:44087216:A:G	50	100	0.99	0.2515
17:44087242:C:T	50	100	1	0.02633
17:44087478:G:A	50	100	1	0.01471
17:44087517:G:C	50	100	0.99	0.2516
17:44087602:C:G	50	100	1	0.02614
17:44087755:A:T	50	100	1	0.01471
17:44088091:C:T	50	100	1	0.01471
17:44088603:G:A	50	100	1	0.01471
17:44088659:G:A	50	100	0.98	0.02469
17:44088660:A:C	50	100	0.99	0.02306
17:44088971:G:A	50	100	0.97	0.01307
17:44089910:C:T	49	100	1	0.01471
17:44090031:A:G	50	100	0.98	0.2204
17:44090048:G:A	50	100	1	0.01471
17:44090233:G:A	50	100	1	0.05519
17:44090919:G:C	50	96	0.94	0.02524
17:44090974:C:G	50	98	0.86	0.0345
17:44092623:C:T	50	98	0.96	0.01325
17:44092662:G:T	50	100	1	0.02197
17:44092921:G:A	50	100	1	0.2939
17:44092941:G:A	50	100	1	0.05447
17:44093278:C:T	50	100	1	0.02633
17:44093503:C:T	50	100	1	0.01561
17:44093683:C:T	50	100	0.94	0.0118
17:44093838:T:C	50	100	0.99	0.2133
17:44094192:G:A	50	100	1	0.02633
17:44094337:C:A	50	100	0.83	0.0561
17:44094398:G:C	50	100	0.99	0.3883
17:44094420:G:C	50	100	0.98	0.02433
17:44094509:C:T	50	100	0.98	0.2939
17:44094728:A:G	50	100	0.99	0.2972
17:44095158:A:G	50	100	1	0.01507
17:44095884:G:C	50	100	0.99	0.2968
17:44096384:T:C	50	100	1	0.3081
17:44096414:C:G	50	100	0.99	0.2976
17:44096675:C:G	50	100	1	0.01398
17:44097016:C:A	50	98	1	0.01325
17:44097022:G:A	50	100	1	0.3898
17:44097081:A:G	50	100	1	0.01797
17:44097088:G:A	50	100	1	0.02197
17:44097202:A:G	50	100	1	0.2774
17:44097662:C:T	50	100	0.9	0.01816
17:44097705:G:A	50	100	0.99	0.297
17:44098230:G:A	50	100	1	0.02033
17:44098509:C:T	50	100	1	0.02651
17:44098718:G:A	50	100	1	0.01325
17:44099223:G:A	50	100	1	0.3125
17:44100029:G:T	50	100	1	0.01489
17:44100306:C:T	50	100	1	0.291
17:44100749:G:A	50	98	1	0.3132
17:44101913:A:G	50	100	1	0.2117
17:44101932:A:G	50	100	0.98	0.02215
17:44102080:G:A	50	100	1	0.01325
17:44102130:G:C	50	100	1	0.01325
17:44102153:C:T	50	100	1	0.03068
17:44102714:T:G	50	100	1	0.01525
17:44102717:G:A	50	100	0.99	0.01598
17:44103182:A:T	50	100	0.93	0.01489
17:44103185:C:T	50	100	1	0.02033
17:44103454:T:A	50	100	1	0.3132
17:44103493:G:A	50	100	0.94	0.01035
17:44103849:C:G	50	100	1	0.03068
17:44104428:A:C	50	100	1	0.28
17:44104660:T:C	50	100	1	0.3847
17:44104746:G:A	50	98	1	0.01344
17:44104899:A:G	50	100	1	0.2801
17:44105402:A:G	50	100	1	0.3154
17:44105788:C:A	50	100	1	0.02651
17:44106008:G:C	50	100	1	0.3538
17:44106368:A:G	50	100	1	0.01888
17:44106414:G:A	50	96	0.99	0.3486
17:44106661:A:G	50	100	1	0.3232
17:44106667:C:T	50	100	0.99	0.01471
17:44106757:T:G	50	100	0.98	0.03522
17:44107167:G:A	50	100	0.89	0.03068
17:44107208:T:C	50	98	1	0.02215
17:44107346:C:T	50	100	1	0.02106
17:44107715:C:T	50	100	1	0.01307
17:44108101:A:G	50	100	1	0.3232
17:44108152:G:A	50	100	0.94	0.03068
17:44108435:T:A	50	100	1	0.03014
17:44108436:C:A	50	100	1	0.03014
17:44108766:A:C	49	100	0.98	0.02614
17:44109054:C:T	50	96	1	0.3243
17:44109357:C:G	50	100	1	0.01852
17:44109445:A:G	50	100	1	0.3027
17:44109615:G:T	50	100	1	0.01344
17:44110340:C:G	50	100	0.99	0.02651
17:44110930:C:T	50	100	0.99	0.02233
17:44110943:C:G	50	100	1	0.3971
17:44112908:T:C	50	98	0.93	0.01198
17:44113098:C:G	50	100	0.93	0.01253
17:44113529:A:G	50	100	0.97	0.02088
17:44114442:G:C	50	98	0.96	0.02796
17:44114525:G:T	50	96	0.97	0.3978
17:44115631:C:T	50	98	0.95	0.01797
17:44115817:G:C	50	98	0.98	0.4219
17:44116529:C:T	50	100	0.97	0.1434
17:44116741:A:G	50	100	0.97	0.08515
17:44117263:A:G	50	100	0.98	0.0167
17:44118029:G:A	50	100	1	0.01761
17:44118081:G:A	50	100	1	0.01834
17:44118516:C:A	50	100	1	0.0167
17:44118647:A:C	50	100	0.81	0.02869
17:44119541:T:C	50	100	0.99	0.03286
17:44119613:G:A	50	100	0.97	0.03504
17:44119845:A:C	50	100	1	0.417
17:44119913:A:G	50	100	0.99	0.476
17:44120061:A:G	50	100	0.94	0.02887
17:44120512:A:G	50	100	0.95	0.02342
17:44120516:G:A	50	100	1	0.01852
17:44120653:A:T	50	100	0.95	0.0236
17:44120657:A:C	50	100	0.98	0.01779
17:44120691:A:C	50	100	0.99	0.3239
17:44120802:T:C	50	98	0.99	0.4112
17:44122308:G:A	50	100	0.97	0.04557
17:44122390:T:C	50	100	0.88	0.01035
17:44123061:A:G	50	100	0.95	0.03086
17:44123673:G:T	49	100	1	0.398
17:44124110:T:C	50	100	0.97	0.05265
17:44124588:C:A	50	100	1	0.3981
17:44125412:G:A	50	94	0.92	0.05084
17:44125750:G:A	50	100	1	0.01761
17:44125796:G:A	50	100	0.98	0.01561
17:44125908:T:A	48	100	0.96	0.01816
17:44126242:A:T	50	100	1	0.01797
17:44126694:G:A	50	100	1	0.01834
17:44126695:G:A	50	100	0.99	0.01834
17:44126741:G:A	50	100	1	0.04012
17:44126747:C:G	50	100	1	0.0325
17:44127231:C:T	50	100	1	0.01126
17:44127602:T:G	50	100	1	0.03994
17:44128225:G:A	50	100	1	0.4452
17:44128472:G:A	50	90	1	0.4383
17:44128508:A:G	50	100	1	0.413
17:44128769:G:A	50	100	1	0.01834
17:44128787:G:T	50	100	1	0.01834
17:44128986:C:T	50	100	1	0.0187
17:44129102:A:G	50	100	0.95	0.03014
17:44129175:A:T	50	94	1	0.4143
17:44129386:G:A	49	98	0.64	0.01089
17:44129752:T:A	50	100	1	0.01816
17:44130179:G:A	50	100	0.96	0.04158
17:44130351:G:A	50	100	1	0.03994
17:44130516:C:T	50	98	1	0.4452
17:44130635:G:A	50	100	1	0.01452
17:44131333:C:T	50	100	1	0.01779
17:44131643:A:C	50	98	1	0.4706
17:44131645:A:C	50	96	1	0.4441
17:44131711:G:A	50	100	1	0.01761
17:44132383:C:G	50	100	1	0.4702
17:44132821:C:A	50	98	1	0.398
17:44132930:T:C	50	100	1	0.4702
17:44133383:T:A	50	100	1	0.01834
17:44134449:C:A	50	100	1	0.01834
17:44134638:A:G	50	100	0.98	0.03649
17:44135061:T:G	50	100	1	0.4198
17:44135175:C:T	50	100	1	0.01834
17:44135399:C:T	50	100	1	0.01797
17:44135848:C:T	50	100	1	0.4704
17:44135979:G:A	50	100	1	0.4702
17:44136400:G:A	50	100	1	0.01761
17:44136664:T:C	50	100	0.98	0.04012
17:44136753:G:A	50	100	1	0.04031
17:44137306:T:C	50	100	0.98	0.02269
17:44138043:T:C	50	100	0.98	0.01797
17:44138772:G:A	50	98	0.99	0.02197
17:44139220:G:T	50	100	1	0.4851
17:44140308:C:G	50	100	1	0.01489
17:44140356:A:G	50	100	1	0.4188
17:44140568:G:A	50	100	1	0.04049
17:44141899:G:A	50	100	1	0.04067
17:44142292:C:G	50	100	1	0.0187
17:44142405:G:T	50	100	1	0.4702
17:44142464:T:C	48	97.9	1	0.4154
17:44143220:G:A	49	100	1	0.0187
17:44143542:G:A	50	100	1	0.47
17:44144227:G:A	50	100	1	0.0207
17:44144556:A:G	50	100	1	0.4443
17:44145409:C:T	50	100	1	0.01797
17:44145700:T:C	50	100	1	0.4441
17:44145766:T:A	50	100	1	0.4851
17:44146546:G:A	50	100	1	0.04085
17:44146655:A:G	50	100	0.96	0.04103
17:44147048:T:A	50	94	0.91	0.05428
17:44147213:C:G	50	100	1	0.04085
17:44147266:G:A	50	100	1	0.02633
17:44147301:G:A	50	100	1	0.01797
17:44147882:G:A	50	100	1	0.02542
17:44148179:A:C	50	100	1	0.4187
17:44151463:C:T	50	100	1	0.01797
17:44152334:C:A	50	100	1	0.04085
17:44152565:C:T	50	100	1	0.01816
17:44153140:G:A	50	100	1	0.01489
17:44153305:T:A	50	100	1	0.01471
17:44153879:C:G	50	100	1	0.02542
17:44153920:C:T	50	100	0.93	0.01979
17:44154184:A:T	50	100	1	0.03286
17:44154330:C:G	50	98	1	0.4074
17:44154462:C:T	50	100	1	0.02542
17:44154514:T:A	50	100	0.98	0.02342
17:44154593:A:C	50	100	1	0.01489
17:44155037:G:A	50	100	0.87	0.01761
17:44155074:C:G	50	100	1	0.4187
17:44155570:T:G	50	100	1	0.04085
17:44156122:A:G	50	100	1	0.01797
17:44156410:G:A	50	100	1	0.01489
17:44156669:A:T	50	90	0.96	0.09096
17:44156671:T:A	50	100	1	0.3976
17:44156726:T:C	50	100	1	0.01816
17:44156835:G:A	50	100	0.96	0.0158
17:44156962:C:T	50	98	0.99	0.07553
17:44157380:T:C	50	96	1	0.4441
17:44157974:G:A	50	100	1	0.01797
17:44160370:A:G	50	100	0.9	0.01471
17:44160516:C:T	50	100	1	0.4695
17:44160517:G:A	50	100	1	0.0256
17:44160779:C:T	50	100	1	0.0187
17:44161074:C:T	50	100	0.99	0.01797
17:44161257:C:T	50	98	0.98	0.4691
17:44161369:A:C	50	100	1	0.01107
17:44161981:T:C	50	96	0.96	0.4414
17:44162193:C:T	50	98	0.96	0.4784
17:44162830:T:G	50	96	1	0.4998
17:44163051:G:A	50	100	1	0.01416
17:44163241:G:T	50	100	1	0.04085
17:44163245:C:G	50	100	1	0.04049
17:44163456:A:G	48	100	1	0.4147
17:44163974:G:A	50	100	0.95	0.03177
17:44163993:A:G	50	100	0.97	0.02251
17:44164177:C:T	50	100	1	0.01797
17:44164339:G:A	49	100	1	0.4699
17:44164561:T:G	50	100	1	0.04085
17:44164795:A:C	50	100	1	0.04085
17:44165119:C:A	50	100	1	0.01797
17:44165261:A:G	49	100	1	0.4188
17:44165288:G:A	50	100	1	0.4998
17:44165356:T:G	50	100	1	0.04085
17:44166403:C:T	50	100	1	0.3226
17:44166982:T:A	50	100	1	0.04067
17:44167665:C:T	50	100	1	0.3983
17:44167731:C:G	50	98	0.91	0.05646
17:44167873:T:C	50	100	1	0.415
17:44168616:C:G	50	94	0.91	0.01235
17:44168790:T:G	50	98	1	0.4187
17:44168828:T:C	50	98	0.87	0.01398
17:44168921:G:A	50	100	1	0.4915
17:44168929:G:A	49	100	1	0.04085
17:44168968:C:T	50	100	0.98	0.01924
17:44169288:A:G	50	100	1	0.459
17:44170009:C:G	50	100	1	0.04067
17:44170768:C:G	50	100	0.94	0.03141
17:44170837:C:T	50	100	0.98	0.04031
17:44170978:A:T	50	100	0.99	0.07698
17:44171739:G:C	50	100	0.97	0.02251
17:44171823:T:C	50	100	1	0.01816
17:44172222:C:A	50	100	1	0.01816
17:44173010:G:T	50	98	1	0.4722
17:44173104:A:C	44	86.4	0.94	0.4443
17:44173727:T:C	50	100	1	0.4855
17:44173956:C:T	50	100	1	0.01489
17:44174795:G:A	50	100	1	0.443
17:44175259:G:A	50	100	1	0.04085
17:44176151:T:C	50	100	1	0.4464
17:44176643:C:G	50	100	1	0.4855
17:44176797:A:G	50	100	1	0.01797
17:44176868:G:A	50	100	0.99	0.01816
17:44176913:A:G	50	100	1	0.488
17:44177049:A:G	50	100	1	0.4432
17:44177159:T:G	50	100	1	0.4855
17:44177498:C:G	50	100	1	0.01797
17:44177729:T:C	50	100	1	0.4185
17:44177874:G:A	50	98	0.96	0.01906
17:44178033:A:T	50	100	1	0.02651
17:44178761:G:A	50	100	1	0.01797
17:44178856:C:T	50	100	0.99	0.06736
17:44179062:G:A	50	100	1	0.3313
17:44179236:A:G	50	100	1	0.4855
17:44180347:T:C	48	100	1	0.01797
17:44181340:T:C	42	95.2	0.99	0.01997
17:44181792:G:C	50	100	1	0.02614
17:44182095:G:A	50	100	1	0.323
17:44183352:G:A	50	100	1	0.03014
17:44183921:C:A	50	100	1	0.4434
17:44183983:G:A	50	100	1	0.01761
17:44184220:T:G	50	100	1	0.4149
17:44184472:G:A	50	100	1	0.07171
17:44184699:C:T	50	100	1	0.03286
17:44185367:G:T	50	100	1	0.01779
17:44185440:C:T	50	100	1	0.04121
17:44185501:C:G	50	100	1	0.04085
17:44186254:G:A	50	100	1	0.02052
17:44186505:G:C	50	100	1	0.07044
17:44187518:G:A	50	100	0.96	0.02941
17:44188074:C:T	50	100	1	0.4439
17:44188794:A:G	50	100	0.94	0.03177
17:44188850:C:T	50	98	1	0.443
17:44188856:G:C	50	100	1	0.08206
17:44189680:C:T	50	100	1	0.04121
17:44189922:A:G	50	96	1	0.4439
17:44190344:C:T	50	100	1	0.01707
17:44190581:G:A	50	100	0.97	0.03631
17:44190639:A:T	50	100	1	0.02614
17:44190887:G:C	50	100	1	0.04121
17:44190906:C:T	50	100	0.98	0.07389
17:44191227:G:A	50	100	1	0.04121
17:44191649:T:C	50	100	1	0.4076
17:44191773:G:C	50	100	1	0.4074
17:44192319:G:A	50	100	1	0.02614
17:44192700:G:T	50	100	0.95	0.05501
17:44192923:A:G	50	98	0.99	0.3958
17:44193554:C:T	50	100	1	0.01707
17:44195218:G:A	50	100	1	0.04267
17:44195317:C:T	50	100	1	0.01489
17:44195422:G:A	50	100	1	0.01471
17:44195634:T:C	50	100	1	0.02596
17:44197431:G:A	50	98	0.93	0.03631
17:44197472:C:A	50	100	1	0.02596
17:44198466:C:G	50	100	0.93	0.01253
17:44200311:T:C	50	100	0.99	0.1106
17:44201038:T:A	50	100	1	0.065
17:44201473:A:G	50	100	1	0.07371
17:44201548:G:C	50	100	1	0.4408
17:44201897:A:G	50	100	0.96	0.03359
17:44202121:T:C	50	100	0.99	0.01779
17:44203577:G:C	50	100	0.91	0.03577
17:44203683:G:A	50	100	1	0.0118
17:44203914:G:T	50	100	0.99	0.4176
17:44203939:G:A	50	100	1	0.03268
17:44204074:A:G	50	100	0.96	0.0443
17:44204125:A:G	50	100	0.96	0.06518
17:44204368:G:A	50	100	0.99	0.01779
17:44205401:C:T	50	100	1	0.0256
17:44205669:C:T	50	100	0.99	0.4236
17:44205803:A:G	50	98	0.94	0.01961
17:44206880:G:A	50	100	1	0.0167
17:44207583:A:G	50	100	0.99	0.01834
17:44208372:T:C	50	100	0.99	0.4154
17:44209182:A:T	50	100	0.98	0.01253
17:44209291:G:C	50	100	0.99	0.01289
17:44209421:C:T	50	94	0.91	0.01017
17:44209806:C:G	50	100	0.96	0.02487
17:44210044:G:A	50	100	1	0.01471
17:44210065:C:T	50	100	1	0.02542
17:44210151:C:T	50	100	0.99	0.4463
17:44210760:T:G	50	100	0.96	0.08878
17:44211020:G:A	50	100	0.99	0.02415
17:44211293:G:A	50	100	0.96	0.06863
17:44211846:G:A	50	100	1	0.02487
17:44212647:G:A	50	98	0.99	0.4726
17:44213411:C:T	50	100	1	0.01779
17:44213492:G:A	50	100	0.98	0.02033
17:44214290:A:G	50	100	1	0.01344
17:44215035:T:G	50	100	1	0.02433
17:44216830:G:C	50	100	1	0.398
17:44216847:G:A	50	100	1	0.398
17:44216969:A:C	50	100	1	0.3985
17:44217094:A:G	50	98	1	0.3971
17:44217329:C:G	50	100	1	0.03123
17:44217354:G:A	50	100	1	0.398
17:44217650:C:G	50	100	0.94	0.03141
17:44219258:C:A	50	100	1	0.02505
17:44220263:C:A	50	92	0.99	0.4001
17:44220521:A:G	50	98	0.99	0.4001
17:44221932:A:G	50	100	0.99	0.07988
17:44222910:C:T	50	100	1	0.4219
17:44223171:G:T	50	100	1	0.02451
17:44224173:A:G	50	100	1	0.3962
17:44224350:A:G	50	100	1	0.3965
17:44224554:C:T	50	98	1	0.4208
17:44224754:C:G	50	100	1	0.01489
17:44225014:C:T	50	100	1	0.3958
17:44225539:G:A	50	100	0.99	0.3958
17:44225937:C:T	50	98	1	0.3954
17:44227101:C:T	50	100	0.93	0.01797
17:44227276:G:A	50	100	1	0.3954
17:44227892:C:T	50	100	1	0.02469
17:44227937:G:A	50	100	1	0.01362
17:44228331:G:A	50	100	1	0.4751
17:44228338:A:G	50	100	1	0.4751
17:44229293:C:T	50	100	0.97	0.03922
17:44229440:G:T	50	100	1	0.01525
17:44229470:G:A	50	100	0.92	0.03994
17:44230015:G:A	50	100	0.96	0.04648
17:44230018:G:A	50	100	0.99	0.02505
17:44230294:G:A	50	100	0.93	0.01797
17:44230925:C:T	50	100	0.94	0.01271
17:44231206:G:A	50	100	1	0.0236
17:44231223:G:A	50	92	0.79	0.05102
17:44231457:T:G	50	100	1	0.02142
17:44232298:A:T	50	100	1	0.01398
17:44232387:T:C	50	100	1	0.01398
17:44232501:C:G	50	100	1	0.01398
17:44232849:C:T	50	100	1	0.01416
17:44233051:A:G	50	100	1	0.01416
17:44233162:C:T	50	100	0.93	0.01797
17:44233851:G:T	50	100	1	0.03958
17:44234145:G:A	50	100	1	0.02542
17:44234393:C:T	50	100	0.98	0.04085
17:44234929:C:T	50	100	1	0.0236
17:44235410:G:A	50	100	1	0.4831
17:44235493:G:A	50	100	1	0.02651
17:44235516:A:G	50	100	1	0.01362
17:44235605:C:T	50	100	1	0.4971
17:44236144:C:G	50	98	1	0.4762
17:44236276:A:G	50	98	0.99	0.4003
17:44236741:G:T	50	100	1	0.01398
17:44237199:C:T	50	100	1	0.4582
17:44237933:T:C	50	100	1	0.0138
17:44238024:C:T	50	100	1	0.02469
17:44238303:C:G	50	96	0.93	0.03704
17:44238498:C:G	50	100	0.99	0.01107
17:44238644:A:G	42	97.6	0.98	0.4906
17:44240003:G:T	50	100	1	0.4579
17:44240211:C:T	50	100	0.97	0.04139
17:44240233:G:A	50	100	1	0.03105
17:44240643:A:C	50	100	1	0.0138
17:44240946:G:A	50	98	0.96	0.02905
17:44242226:C:T	50	98	1	0.04085
17:44242375:T:C	50	100	0.98	0.0797
17:44242565:G:A	50	100	1	0.0138
17:44243147:A:T	50	98	1	0.02033
17:44243364:A:C	49	100	1	0.476
17:44243383:C:T	50	100	1	0.4969
17:44243533:G:T	50	100	0.97	0.04121
17:44243686:C:G	24	75	0.98	0.4003
17:44243741:T:C	48	95.8	0.99	0.3978
17:44244380:G:A	50	100	0.98	0.07934
17:44244764:C:A	50	100	1	0.484
17:44245210:T:C	50	100	1	0.0138
17:44245215:C:T	50	100	0.87	0.01816
17:44246008:G:A	50	100	1	0.4524
17:44246463:C:G	50	100	1	0.4561
17:44246687:G:C	50	90	0.66	0.03976
17:44246689:G:C	49	98	1	0.4913
17:44247355:C:A	50	100	0.89	0.0138
17:44247627:G:T	50	100	1	0.02996
17:44247705:A:G	50	100	1	0.4548
17:44247931:G:A	50	100	1	0.0118
17:44247988:T:C	50	100	1	0.124
17:44248737:C:T	50	100	0.98	0.02033
17:44248890:C:T	43	95.3	1	0.4562
17:44249561:C:T	50	100	1	0.02487
17:44250050:G:A	50	100	0.94	0.01634
17:44250109:C:T	50	100	0.99	0.07317
17:44250123:C:T	50	98	0.99	0.03431
17:44250125:G:T	50	98	1	0.441
17:44250188:C:T	50	100	0.99	0.03214
17:44250482:G:A	50	100	1	0.01198
17:44250832:A:G	50	100	0.97	0.03558
17:44251230:C:T	50	98	0.93	0.02941
17:44251253:G:A	50	98	0.94	0.03831
17:44251636:A:C	50	100	0.98	0.4962
17:44252330:C:T	50	98	0.94	0.03486
17:44252754:C:T	50	98	0.98	0.3306
17:44252803:A:C	50	98	0.98	0.4635
17:44255435:C:T	50	94	0.93	0.08297
17:44255440:T:C	50	98	0.82	0.02124
17:44255703:C:T	50	100	0.98	0.01924
17:44256644:C:T	50	96	0.96	0.4844
17:44256974:G:A	50	96	0.96	0.3455
17:44257284:A:G	50	100	0.83	0.01743
17:44257582:T:C	50	98	0.95	0.1687
17:44257767:C:T	50	98	0.97	0.03649
17:44258019:G:A	50	100	0.87	0.01725
17:44258317:G:A	50	98	0.96	0.1825
17:44258781:C:T	50	98	0.96	0.4228
17:44259056:G:A	50	100	0.97	0.04067
17:44259415:G:A	50	100	0.89	0.01906
17:44259613:C:T	50	100	0.92	0.01743
17:44259723:C:T	50	98	0.91	0.2584
17:44260608:G:A	50	94	0.93	0.1983
17:44260880:A:G	50	96	0.92	0.1694
17:44260984:T:C	50	96	0.9	0.07716
17:44261085:G:A	50	96	0.9	0.05919
17:44261114:G:A	50	96	0.91	0.0768
17:44261126:C:T	50	100	0.88	0.06264
17:44261577:T:C	50	100	0.95	0.09695
17:44261630:T:G	50	98	0.97	0.02088
17:44261935:G:T	50	98	0.9	0.4432
17:44262056:C:T	50	96	0.9	0.3324
17:44262304:C:T	50	98	0.94	0.07771
17:44262377:C:T	50	100	0.91	0.09277
17:44262394:G:A	50	100	0.9	0.06046
17:44262581:G:T	49	100	0.83	0.0138
17:44262740:C:T	50	100	0.99	0.01035
17:44264460:G:A	50	98	0.77	0.02905
17:44265531:A:G	50	98	0.81	0.04448
17:44265934:T:C	50	100	0.8	0.08279
17:44265994:A:T	50	100	0.87	0.02251
17:44267184:C:A	50	100	0.88	0.03086
17:44267285:C:T	50	100	0.8	0.01017
17:44267342:G:A	50	100	0.87	0.03177
17:44268171:C:T	50	100	0.67	0.01035
17:44268611:A:G	50	100	0.92	0.2669
17:44269773:G:A	50	100	0.98	0.01507
17:44269821:C:T	50	100	0.95	0.1118
17:44269970:G:A	50	100	0.92	0.01852
17:44270016:C:T	50	100	0.89	0.05029
17:44270372:C:T	50	100	0.97	0.06554
17:44270571:G:A	50	100	0.84	0.03558
17:44270698:G:A	50	100	0.83	0.03214
17:44270701:T:A	50	100	0.83	0.03232
17:44270988:G:A	50	100	0.92	0.01834
17:44271357:C:T	50	100	0.96	0.1029
17:44271550:A:G	50	100	0.97	0.06572
17:44273062:C:T	50	100	0.96	0.03504
17:44273622:G:A	50	98	0.77	0.03286
17:44274393:G:T	50	100	0.97	0.05882
17:44274664:C:A	50	100	0.87	0.0187
17:44274689:T:C	50	100	0.96	0.3932
17:44274734:A:G	50	98	0.96	0.4993
17:44274784:G:A	50	100	0.87	0.0187
17:44276017:C:T	49	100	0.89	0.04956
17:44276218:T:C	50	100	0.94	0.0216
17:44276340:C:A	49	100	0.96	0.09368
17:44276472:A:G	50	98	0.97	0.3925
17:44276978:C:T	50	100	1	0.02179
17:44277116:G:A	50	100	0.96	0.03159
17:44277289:C:T	50	100	0.98	0.3918
17:44278330:C:T	50	100	0.99	0.2974
17:44278730:A:C	50	100	0.97	0.2237
17:44278765:C:G	50	100	0.96	0.03558
17:44279245:T:C	50	100	0.99	0.2447
17:44279256:C:A	50	100	0.89	0.01834
17:44279371:G:A	50	100	0.92	0.02179
17:44279436:A:C	50	100	0.99	0.2818
17:44279458:T:C	50	100	0.93	0.01489
17:44279629:T:A	50	100	0.9	0.01852
17:44280405:G:A	50	100	0.99	0.2809
17:44280618:C:T	50	98	0.83	0.01997
17:44281049:G:A	49	100	0.92	0.03631
17:44281066:C:T	49	100	0.92	0.01834
17:44281800:C:A	50	100	0.98	0.2809
17:44281896:C:T	50	100	0.96	0.03558
17:44281956:A:C	50	100	0.99	0.2462
17:44282090:G:T	50	100	0.96	0.0354
17:44282410:T:C	50	100	0.96	0.4099
17:44282742:C:T	50	100	0.95	0.03177
17:44283181:G:A	50	100	0.97	0.01507
17:44283264:T:C	50	100	1	0.01162
17:44283320:C:T	50	100	0.97	0.02487
17:44283331:C:T	50	100	0.98	0.2752
17:44283496:A:G	50	100	0.97	0.02487
17:44283666:C:T	50	100	1	0.0394
17:44283672:C:T	50	100	0.97	0.02505
17:44283992:T:C	50	100	0.98	0.3745
17:44284359:C:T	50	100	0.96	0.01089
17:44284621:T:C	50	100	0.98	0.4252
17:44284736:A:G	50	98	0.97	0.4864
17:44284760:G:A	50	100	0.96	0.01107
17:44284935:A:G	50	100	0.98	0.407
17:44285013:G:T	50	100	0.98	0.0728
17:44285014:T:C	50	100	0.98	0.0728
17:44285139:C:T	50	100	0.99	0.1156
17:44285355:G:A	50	100	0.98	0.2758
17:44285448:C:G	50	98	0.76	0.01071
17:44285748:G:A	50	90	0.86	0.1113
17:44285937:C:T	50	100	1	0.02415
17:44286048:T:G	50	100	0.96	0.02505
17:44286097:G:A	50	98	0.81	0.02142
17:44286192:C:A	50	100	0.96	0.02487
17:44286640:C:T	50	100	1	0.02887
17:44286833:C:T	50	100	1	0.02887
17:44286917:A:C	50	100	0.97	0.02614
17:44287255:G:A	50	100	0.96	0.02469
17:44287614:G:A	50	100	0.95	0.02487
17:44287859:G:C	50	100	0.95	0.02469
17:44288018:G:A	50	100	0.93	0.01325
17:44288231:T:A	50	98	0.97	0.2761
17:44288429:T:G	50	100	0.93	0.02469
17:44288522:C:A	50	100	0.92	0.01017
17:44288645:C:T	50	100	0.9	0.02469
17:44289135:C:T	50	98	0.97	0.2941
17:44289209:C:G	50	98	0.96	0.4247
17:44289847:C:T	50	100	0.91	0.09114
17:44290629:G:A	50	92	0.92	0.3455
17:44290814:T:C	50	100	0.72	0.01688
17:44291639:G:T	50	100	0.94	0.01598
17:44292040:A:G	50	100	0.9	0.06972
17:44292357:G:A	50	100	1	0.03377
17:44292568:C:T	50	100	0.98	0.01235
17:44292644:A:T	50	100	0.82	0.01888
17:44292700:G:C	50	100	0.93	0.07026
17:44292809:T:C	50	98	0.96	0.3568
17:44292848:G:A	50	100	0.94	0.06954
17:44292865:T:C	50	100	0.95	0.07062
17:44293095:C:T	50	100	0.92	0.01634
17:44293308:A:T	50	100	0.95	0.0699
17:44293433:A:G	50	100	1	0.3965
17:44293759:G:A	50	100	0.98	0.07008
17:44293943:G:A	50	100	1	0.03141
17:44294046:C:T	50	100	1	0.01652
17:44294512:T:C	50	100	0.98	0.07081
17:44294700:T:C	50	100	1	0.3965
17:44295290:A:T	50	100	0.98	0.0699
17:44295403:A:G	50	100	0.98	0.07062
17:44295432:G:A	50	100	0.98	0.07062
17:44295673:T:C	50	100	1	0.03123
17:44295703:C:T	50	100	0.99	0.07262
17:44295837:A:T	50	100	0.98	0.06845
17:44295961:A:G	50	100	0.97	0.0719
17:44295971:C:T	50	100	1	0.03123
17:44296095:A:C	50	100	0.98	0.4023
17:44296175:T:C	50	100	1	0.03123
17:44296447:C:T	50	100	0.97	0.01271
17:44296535:G:A	50	100	0.99	0.01035
17:44296584:C:T	50	100	0.95	0.01507
17:44296603:G:C	49	98	0.98	0.307
17:44296783:A:G	50	100	0.99	0.07244
17:44297263:C:T	50	100	0.94	0.04866
17:44297298:C:T	50	100	0.96	0.07008
17:44297532:G:C	50	100	0.96	0.07008
17:44297596:C:T	45	100	0.97	0.05683
17:44297786:C:T	50	100	0.9	0.0699
17:44297874:G:A	50	100	0.97	0.08805
17:44297946:C:T	50	100	0.99	0.4995
17:44299224:T:C	50	100	0.93	0.06118
17:44299711:C:T	50	100	0.99	0.05338
17:44300376:C:A	50	98	0.74	0.01307
17:44300830:C:G	50	100	1	0.3981
17:44300972:A:C	50	98	0.91	0.0512
17:44301189:C:G	50	100	1	0.01598
17:44301352:T:C	50	100	0.8	0.02578
17:44302585:A:G	50	100	0.99	0.3983
17:44302634:G:A	50	100	0.94	0.01634
17:44302709:T:C	49	100	1	0.4922
17:44302766:T:C	50	100	0.99	0.01253
17:44303116:G:T	50	98	1	0.04648
17:44303369:A:C	50	96	1	0.4188
17:44303509:G:A	50	100	0.97	0.02397
17:44303945:C:A	50	98	0.88	0.04702
17:44304087:G:A	50	100	1	0.04648
17:44304426:G:A	50	100	1	0.01616
17:44304446:A:G	50	98	0.94	0.0837
17:44304481:T:C	50	100	0.94	0.01652
17:44304553:C:T	50	100	0.95	0.01634
17:44304560:C:T	50	100	0.98	0.04248
17:44304584:G:A	50	100	0.99	0.3037
17:44305036:C:T	50	100	1	0.4697
17:44306826:G:A	50	100	1	0.01198
17:44306999:A:T	50	100	1	0.4228
17:44307733:G:A	50	100	0.98	0.04375
17:44308277:G:A	50	100	0.99	0.063
17:44308948:C:G	50	100	0.95	0.01652
17:44309294:G:T	50	98	0.94	0.02124
17:44309444:A:G	50	100	1	0.01634
17:44309870:T:C	50	100	0.95	0.01652
17:44310406:C:T	50	98	0.94	0.03468
17:44310954:C:T	50	100	1	0.01616
17:44311910:G:C	50	100	1	0.492
17:44312446:C:T	50	100	1	0.04666
17:44313742:C:T	50	96	0.73	0.02288
17:44313882:C:T	50	100	0.95	0.03522
17:44314674:T:G	45	86.7	0.74	0.04593
17:44314709:T:C	47	100	1	0.3972
17:44315072:C:T	50	100	1	0.04648
17:44315254:T:C	50	100	1	0.4225
17:44315400:G:A	50	92	0.83	0.0325
17:44315880:G:C	50	100	0.99	0.429
17:44316094:A:C	50	100	1	0.384
17:44316126:C:T	50	100	1	0.441
17:44316915:C:T	49	98	0.91	0.04103
17:44317093:A:G	50	98	0.95	0.2671
17:44318737:T:C	50	100	0.96	0.06191
17:44318738:G:A	50	100	0.96	0.01652
17:44319303:T:C	50	100	0.99	0.063
17:44319528:C:T	50	90	0.89	0.07208
17:44320137:G:C	50	100	0.99	0.01216
17:44320218:C:T	50	98	0.94	0.03813
17:44320684:A:G	50	100	1	0.3929
17:44320789:C:T	50	100	0.97	0.01235
17:44321288:C:T	50	100	0.97	0.02524
17:44321389:C:A	50	100	1	0.3927
17:44321434:G:A	50	100	0.95	0.02415
17:44321629:C:T	50	98	0.76	0.01271
17:44321855:C:T	50	100	1	0.01725
17:44322142:C:T	50	100	0.94	0.03558
17:44322386:C:T	50	100	0.95	0.03558
17:44322961:C:T	50	100	0.98	0.06245
17:44323049:G:A	50	100	1	0.3847
17:44323112:A:G	50	100	1	0.3849
17:44323188:G:C	50	100	0.88	0.01416
17:44323353:G:A	50	100	0.97	0.01816
17:44323448:C:A	50	100	0.99	0.3115
17:44323634:G:A	50	100	1	0.04666
17:44323917:G:A	50	100	1	0.01707
17:44324340:T:C	49	98	0.99	0.3893
17:44324440:G:A	50	100	1	0.0345
17:44324523:G:A	50	100	0.9	0.01017
17:44324751:T:C	50	98	1	0.3844
17:44324806:C:T	50	98	0.98	0.06282
17:44325167:T:C	50	100	1	0.3842
17:44325703:C:G	50	100	0.97	0.03123
17:44326154:G:T	50	100	0.98	0.06245
17:44326155:C:A	50	100	0.96	0.06264
17:44326600:G:C	50	100	0.81	0.01017
17:44326950:T:C	50	100	0.99	0.01017
17:44327310:C:T	50	100	0.99	0.05229
17:44327447:G:A	50	100	0.99	0.05247
17:44327975:A:G	50	100	0.98	0.04321
17:44328052:A:G	49	100	0.94	0.03831
17:44329192:C:T	48	97.9	1	0.4895
17:44329505:A:G	50	98	0.99	0.3851
17:44329753:T:A	50	94	0.87	0.1095
17:44329755:G:T	50	96	0.98	0.3853
17:44329991:C:T	50	100	0.98	0.06245
17:44330359:C:A	49	100	0.99	0.04539
17:44330597:G:T	49	98	1	0.04666
17:44330850:A:G	27	88.9	0.75	0.04067
17:44330854:A:G	26	88.5	0.83	0.1195
17:44330856:A:G	29	86.2	0.89	0.2195
17:44330858:A:G	39	94.9	0.81	0.05011
17:44331964:T:C	50	100	0.97	0.04212
17:44332554:A:T	50	96	0.95	0.08097
17:44332583:T:C	50	96	0.93	0.04067
17:44332675:C:G	50	100	1	0.04666
17:44332812:A:G	50	98	0.99	0.3802
17:44333443:A:G	50	100	0.95	0.01652
17:44333733:C:T	50	100	1	0.04666
17:44333901:C:T	50	100	1	0.05646
17:44334995:G:A	50	100	0.97	0.0394
17:44335485:G:T	50	100	0.86	0.01017
17:44336113:C:T	50	100	1	0.5
17:44336777:C:T	50	100	0.98	0.063
17:44337321:C:A	50	100	0.92	0.01652
17:44337576:C:T	50	100	1	0.01725
17:44338062:C:T	50	100	0.99	0.4486
17:44338108:A:G	50	100	0.9	0.01017
17:44338215:A:T	50	98	0.98	0.1037
17:44338359:G:A	50	100	0.99	0.4711
17:44338404:C:T	50	100	0.99	0.4477
17:44338911:T:G	50	100	0.82	0.0118
17:44339591:G:A	50	100	0.99	0.04757
17:44339796:C:A	50	100	0.89	0.04829
17:44340058:G:A	50	100	0.96	0.02542
17:44340071:A:G	50	100	0.99	0.04757
17:44340128:G:A	50	98	0.94	0.2725
17:44340626:T:G	50	100	0.94	0.05683
17:44341226:C:T	50	100	0.99	0.4063
17:44341235:C:T	50	100	0.98	0.372
17:44341599:G:A	50	100	0.99	0.4087
17:44341677:G:T	50	98	1	0.04666
17:44342375:G:A	50	100	0.99	0.396
17:44342417:A:G	50	100	1	0.04684
17:44342476:C:G	50	100	1	0.04666
17:44342963:C:T	50	100	0.99	0.396
17:44342981:C:T	50	100	0.99	0.02705
17:44343174:G:A	50	100	1	0.04666
17:44343224:G:C	50	100	1	0.06354
17:44343282:C:T	50	100	1	0.04666
17:44343308:C:T	50	100	0.99	0.3965
17:44343423:T:C	50	100	1	0.04666
17:44343568:A:T	50	100	0.97	0.0837
17:44344244:A:G	50	98	0.99	0.01688
17:44344494:T:C	50	100	0.98	0.4094
17:44345570:G:A	50	100	0.98	0.02705
17:44345895:C:T	49	95.9	0.97	0.4866
17:44346188:C:T	50	98	0.98	0.3016
17:44346297:A:G	50	98	0.98	0.3074
17:44346476:T:G	50	100	0.99	0.07371
17:44347231:G:C	50	98	0.98	0.4706
17:44347746:G:C	50	98	0.95	0.06463
17:44347944:A:G	50	100	0.92	0.0167
17:44347945:G:A	50	78	0.85	0.3671
17:44348203:A:G	50	100	0.86	0.02124
17:44348838:C:G	50	100	0.87	0.04194
17:44349572:G:A	50	94	0.86	0.207
17:44350262:T:C	50	100	0.83	0.02741
17:44350364:G:A	50	100	0.86	0.2536
17:44351170:G:A	50	98	0.92	0.01779
17:44352876:C:T	50	98	0.98	0.3798
17:44353078:G:A	50	98	1	0.01126
17:44354156:C:T	50	100	0.96	0.06264
17:44354534:G:A	50	98	0.97	0.06155
17:44355406:G:A	50	100	0.93	0.02669
17:44355407:A:C	50	100	0.93	0.02651
17:44356087:G:A	50	100	0.95	0.01071
17:44356961:A:T	50	100	0.99	0.06917
17:44357262:A:G	50	98	0.98	0.4346
17:44357287:C:T	50	100	0.97	0.0138
17:44357653:A:C	50	100	0.99	0.04303
17:44358499:C:T	50	100	0.99	0.06899
17:44358852:G:A	50	100	0.96	0.07462
17:44359632:G:A	50	100	0.97	0.05084
17:44360314:C:A	50	98	0.98	0.4192
17:44360386:G:A	50	98	0.98	0.4188
17:44360616:C:T	50	100	0.97	0.01906
17:44360709:G:C	50	100	0.97	0.01906
17:44361036:G:C	50	100	0.9	0.0118
17:44363269:G:A	50	100	0.94	0.01307
17:44363846:C:G	50	100	1	0.03776
17:44363894:G:T	49	100	1	0.05955
17:44364037:G:A	50	100	1	0.05229
17:44364831:G:A	50	100	0.91	0.03958
17:44364976:T:C	50	100	0.99	0.3568
17:44365615:A:G	50	100	1	0.01906
17:44366416:T:C	50	100	0.99	0.3568
17:44366998:C:G	50	98	0.95	0.08715
17:44369005:T:C	50	100	1	0.07226
17:44369052:G:C	50	100	0.99	0.3965
17:44370113:G:A	50	100	1	0.0236
17:44370201:C:T	50	100	1	0.03758
17:44370238:T:A	50	100	1	0.05229
17:44370307:G:T	50	100	1	0.05229
17:44370497:G:A	50	100	1	0.01924
17:44370812:A:G	50	100	0.99	0.4441
17:44371417:G:A	50	100	1	0.05247
17:44371657:C:G	50	100	1	0.3517
17:44372088:C:G	50	100	0.98	0.0216
17:44372148:C:T	50	100	0.93	0.02324
17:44372421:G:A	50	98	1	0.3513
17:44372866:C:G	50	100	1	0.05229
17:44373379:G:A	50	100	0.94	0.01271
17:44373937:G:A	50	98	1	0.3509
17:44375697:A:C	50	100	0.99	0.3524
17:44376875:C:T	50	98	0.99	0.3557
17:44376902:T:C	50	100	0.99	0.4786
17:44376974:A:G	50	100	0.96	0.05901
17:44377095:G:C	50	98	0.99	0.3509
17:44377438:C:T	50	98	0.98	0.3511
17:44377605:C:A	50	100	0.99	0.08551
17:44378177:G:A	50	98	0.98	0.01126
17:44378349:G:A	50	100	0.91	0.0158
17:44378968:C:T	50	100	1	0.0207
17:44382049:C:A	50	100	1	0.02578
17:44382230:A:G	50	98	0.99	0.02614
17:44382726:G:T	50	100	1	0.02233
17:44382729:T:C	50	100	0.99	0.1137
17:44382806:C:T	50	100	1	0.01017
17:44382890:C:A	50	98	0.99	0.1432
17:44384738:G:C	49	100	1	0.03867
17:44385391:C:A	50	100	1	0.03522
17:44386969:T:A	50	100	0.99	0.4817
17:44386970:T:A	50	98	0.98	0.04575
17:44387547:T:C	50	100	1	0.4372
17:44388675:C:T	50	100	1	0.4365
17:44390202:G:C	50	100	1	0.08115
17:44390743:T:C	50	100	1	0.01071
17:44390771:G:A	50	100	1	0.03776
17:44390985:A:G	50	100	1	0.02596
17:44392597:T:C	50	100	0.96	0.01198
17:44392598:G:A	50	100	0.96	0.01198
17:44393680:C:T	50	100	1	0.04012
17:44393894:C:T	50	100	1	0.02596
17:44394009:G:A	50	98	0.92	0.1986
17:44394103:T:G	50	100	0.99	0.01017
17:44394108:A:G	50	100	1	0.4697
17:44394263:T:A	50	100	1	0.4386
17:44394677:T:G	50	100	1	0.4379
17:44395220:C:T	50	100	1	0.4368
17:44396627:C:T	50	100	0.82	0.01144
17:44398189:C:T	50	100	0.98	0.01616
17:44398615:G:C	50	100	1	0.4366
17:44399041:G:A	50	100	0.96	0.02977
17:44399486:C:T	50	100	0.91	0.02941
17:44401903:C:T	50	100	0.95	0.02306
17:44402024:T:A	48	85.4	0.8	0.1031
17:44402164:A:T	50	100	0.98	0.02378
17:44402945:G:A	50	100	0.98	0.05283
17:44403227:C:T	50	100	1	0.03304
17:44403716:G:A	50	100	1	0.02233
17:44403835:A:G	50	100	0.98	0.02306
17:44404125:C:G	50	100	0.99	0.4837
17:44404923:G:A	50	100	1	0.4272
17:44405009:C:A	50	100	1	0.02633
17:44405255:A:C	50	100	1	0.3557
17:44405768:T:A	50	100	0.92	0.02669
17:44405795:C:T	50	98	0.86	0.03286
17:44405865:T:A	50	100	1	0.4837
17:44406163:T:A	50	100	1	0.3557
17:44406554:A:T	50	100	1	0.02633
17:44406633:C:T	50	100	1	0.47
17:44406951:C:A	50	100	1	0.4837
17:44407676:A:C	50	100	1	0.4374
17:44407857:A:C	50	98	0.87	0.02796
17:44408223:G:A	50	100	0.97	0.01271
17:44408345:C:T	50	100	1	0.0463
17:44409400:A:G	50	100	0.96	0.02741
17:44409605:C:T	50	98	1	0.47
17:44409867:G:A	50	100	1	0.02651
17:44410191:G:T	50	100	1	0.02633
17:44410617:T:G	50	100	0.97	0.03014
17:44410853:T:C	50	100	1	0.01017
17:44411998:C:T	50	100	1	0.47
17:44412218:C:T	50	100	0.95	0.02251
17:44412291:G:C	50	100	1	0.02633
17:44412418:C:T	50	100	0.96	0.02832
17:44413189:G:A	50	100	1	0.02633
17:44413429:C:G	50	100	0.99	0.01616
17:44414005:T:G	50	100	0.98	0.09858
17:44414079:A:G	49	98	0.96	0.09423
17:44414099:A:G	50	100	0.82	0.02996
17:44414101:G:A	49	100	0.91	0.02687
17:44414161:A:G	48	97.9	0.94	0.02669
17:44415188:C:T	50	100	1	0.3538
17:44415492:A:G	50	100	1	0.3538
17:44415652:A:C	50	100	1	0.4837
17:44415813:G:A	50	100	1	0.02651
17:44416247:G:T	50	100	0.95	0.02269
17:44416817:G:A	50	98	0.92	0.04375
17:44417340:T:C	50	100	1	0.354
17:44417343:C:T	50	100	1	0.02633
17:44417466:G:A	50	100	1	0.01126
17:44418170:A:G	50	100	1	0.03686
17:44418322:C:T	50	100	1	0.3538
17:44418642:G:C	50	100	1	0.02233
17:44419659:A:G	50	80	0.99	0.484
17:44419706:G:A	50	100	0.99	0.01307
17:44420008:C:A	50	100	1	0.3538
17:44420065:G:C	50	100	0.99	0.02342
17:44420369:G:A	50	100	1	0.4379
17:44421785:G:A	50	100	1	0.4835
17:44422494:A:G	50	100	0.74	0.01126
17:44422994:C:A	50	100	1	0.03613
17:44423042:G:A	50	100	1	0.03631
17:44423044:G:A	50	100	0.98	0.2084
17:44423234:C:T	50	100	1	0.4838
17:44423742:C:G	50	100	1	0.02233
17:44423904:T:C	50	100	1	0.0118
17:44424324:C:A	50	100	1	0.4837
17:44424761:A:C	50	100	1	0.4484
17:44427158:A:T	50	100	1	0.354
17:44428767:G:A	50	100	1	0.03086
17:44428872:T:A	50	100	1	0.08261
17:44429029:T:C	50	100	1	0.4368
17:44429360:T:C	50	100	0.88	0.0256
17:44429402:T:C	50	100	1	0.02633
17:44429460:A:C	50	100	1	0.354
17:44429478:T:C	50	100	0.98	0.01162
17:44429592:C:T	50	100	1	0.4375
17:44429614:A:G	50	100	1	0.02233
17:44429685:C:A	50	100	0.9	0.01616
17:44429734:C:T	50	100	1	0.04575
17:44429833:C:T	50	100	1	0.08261
17:44429942:T:C	50	100	1	0.02705
17:44429978:A:G	50	96	1	0.354
17:44430476:C:T	50	100	1	0.4366
17:44430613:A:C	50	100	1	0.02124
17:44431366:T:A	49	98	1	0.4699
17:44432010:A:T	50	100	1	0.03613
17:44432295:G:A	50	100	1	0.04575
17:44432622:G:A	50	100	1	0.3535
17:44433480:T:G	50	100	1	0.01924
17:44433854:G:C	50	100	1	0.02233
17:44434150:A:G	50	100	1	0.4366
17:44434314:A:G	50	100	1	0.4365
17:44435562:C:T	50	100	1	0.02633
17:44436081:T:C	50	100	1	0.03831
17:44436748:G:T	50	100	1	0.354
17:44436891:G:A	50	100	1	0.354
17:44437960:C:A	49	83.7	0.99	0.1498
17:44437963:A:C	50	100	1	0.4366
17:44438730:T:C	50	100	0.99	0.09641
17:44439986:T:C	50	100	0.96	0.2959
17:44440035:G:A	50	100	1	0.1089
17:44442120:T:G	50	88	0.83	0.04829
17:44442124:G:T	48	93.8	0.88	0.09641
17:44442126:G:T	49	98	0.92	0.02378
17:44442180:G:A	50	100	1	0.08261
17:44443110:A:G	50	100	1	0.02633
17:44443115:T:A	50	100	0.99	0.02342
17:44443667:T:C	50	100	1	0.04575
17:44444239:T:C	50	100	1	0.4842
17:44444456:A:G	50	100	1	0.02233
17:44444862:G:A	50	100	1	0.3546
17:44445539:C:T	50	100	0.94	0.0187
17:44446090:C:T	50	96	0.91	0.04884
17:44446121:A:T	49	100	1	0.471
17:44446260:G:A	50	100	0.98	0.05247
17:44447162:T:A	47	100	0.98	0.03722
17:44447524:C:T	50	100	1	0.3549
17:44447662:A:C	50	100	1	0.05301
17:44447993:G:A	50	100	1	0.04575
17:44448292:T:C	50	100	1	0.02633
17:44448718:C:G	50	100	1	0.01017
17:44448767:C:T	50	100	1	0.0463
17:44449060:T:G	49	100	1	0.3542
17:44449272:T:C	50	98	0.95	0.03086
17:44449602:C:T	49	100	1	0.4842
17:44451162:C:T	50	100	1	0.4849
17:44451368:C:T	50	100	1	0.01144
17:44451394:A:C	50	100	0.99	0.03014
17:44451719:T:C	50	100	0.93	0.02651
17:44451971:G:A	50	100	1	0.03976
17:44453500:G:T	46	82.6	0.99	0.4397
17:44454250:C:T	50	100	0.98	0.01144
17:44455128:T:G	50	100	0.99	0.01543
17:44455393:C:T	50	100	1	0.4855
17:44456036:A:G	50	100	1	0.3553
17:44456422:G:T	50	100	1	0.3551
17:44457152:T:C	50	100	0.97	0.01598
17:44457883:C:A	50	100	1	0.03994
17:44458128:G:A	50	100	0.85	0.02288
17:44458133:C:T	50	100	0.95	0.0285
17:44458647:A:G	50	100	1	0.01017
17:44458779:C:T	50	100	1	0.3551
17:44460685:C:A	50	100	0.99	0.3551
17:44461322:T:C	50	100	1	0.4375
17:44462201:C:A	50	100	1	0.356
17:44462347:C:T	50	100	1	0.08261
17:44463116:T:C	50	100	1	0.3551
17:44463763:A:T	50	100	1	0.3551
17:44463788:T:C	50	100	0.99	0.01271
17:44465325:T:G	50	100	1	0.3551
17:44466337:C:T	50	100	1	0.3551
17:44467339:G:A	50	98	0.93	0.03994
17:44468977:C:T	50	100	1	0.05628
17:44469506:C:T	50	100	1	0.4377
17:44469587:C:T	50	100	0.86	0.02215
17:44470040:G:A	50	100	1	0.03867
17:44470102:C:T	50	100	1	0.03885
17:44470320:C:A	50	100	1	0.4847
17:44470613:C:T	50	100	1	0.4375
17:44472213:T:C	50	100	1	0.02633
17:44472380:G:A	50	100	0.85	0.02251
17:44472512:C:T	50	100	1	0.4361
17:44472624:G:A	50	100	1	0.3551
17:44472852:C:T	50	100	1	0.063
17:44473106:A:C	50	98	0.94	0.04412
17:44473229:G:A	50	100	1	0.02633
17:44473235:T:C	50	100	1	0.3551
17:44474181:G:A	50	100	1	0.3546
17:44475464:C:T	50	100	1	0.4851
17:44475787:A:C	50	100	1	0.04648
17:44476299:G:A	50	100	1	0.4855
17:44476387:T:A	50	100	1	0.04593
17:44476846:C:A	50	100	1	0.468
17:44477232:T:C	50	100	1	0.4305
17:44477307:T:G	50	100	1	0.4855
17:44477522:G:C	50	100	1	0.3629
17:44478117:A:G	50	100	1	0.3175
17:44478317:A:G	50	100	1	0.03268
17:44478419:G:A	49	100	1	0.4468
17:44480190:G:A	50	100	1	0.04757
17:44480244:G:C	50	100	1	0.02633
17:44480653:G:A	50	98	0.91	0.03086
17:44480890:A:G	50	100	0.98	0.02814
17:44480984:C:T	50	100	1	0.02633
17:44481387:G:A	50	100	1	0.02233
17:44482145:C:T	50	100	1	0.03286
17:44482841:G:A	50	98	1	0.4361
17:44483214:T:C	32	96.9	1	0.01761
17:44483419:T:A	50	98	1	0.4688
17:44483539:G:A	50	100	1	0.4851
17:44483542:A:C	50	100	1	0.3555
17:44483784:A:G	50	100	1	0.3549
17:44483902:C:T	50	100	0.99	0.02723
17:44483923:C:G	50	100	0.98	0.05338
17:44483961:C:T	50	100	1	0.03123
17:44483967:G:A	50	100	0.97	0.01253
17:44484555:A:G	50	100	1	0.3551
17:44485264:C:T	50	100	1	0.4374
17:44485281:T:A	50	100	0.98	0.04775
17:44485945:G:A	50	100	1	0.01035
17:44486572:G:A	50	100	1	0.08224
17:44487028:T:C	50	100	0.89	0.02233
17:44487961:T:C	50	96	1	0.3551
17:44488004:C:T	50	100	0.92	0.01688
17:44488288:G:A	50	100	0.99	0.02433
17:44488609:G:C	50	100	0.99	0.01543
17:44488648:G:A	50	100	1	0.02633
17:44489337:C:T	50	100	1	0.03105
17:44489389:G:T	50	100	1	0.02288
17:44489556:T:A	50	100	0.98	0.05392
17:44489753:T:C	50	100	0.99	0.01543
17:44489982:A:G	50	100	0.95	0.0394
17:44490100:C:T	50	100	1	0.3553
17:44490645:T:C	50	100	1	0.4849
17:44490786:A:G	50	100	1	0.04575
17:44491402:G:T	50	100	1	0.3558
17:44491470:G:C	50	100	1	0.02233
17:44491473:C:T	50	100	0.99	0.02378
17:44492598:A:G	50	100	1	0.08224
17:44492978:G:T	50	100	1	0.4234
17:44493354:C:G	50	100	0.99	0.02342
17:44493736:G:A	50	100	1	0.3553
17:44494310:G:T	50	100	1	0.03613
17:44494518:C:A	50	100	1	0.03304
17:44495089:C:A	50	100	1	0.4849
17:44495598:C:T	50	100	1	0.02233
17:44496159:C:T	50	100	1	0.01071
17:44497208:A:G	50	100	1	0.0561
17:44497530:A:G	50	100	0.99	0.3546
17:44497777:A:G	50	100	1	0.03631
17:44497853:T:C	50	100	0.94	0.04775
17:44498286:T:C	50	100	1	0.04811
17:44499135:C:T	50	100	0.67	0.01126
17:44499634:G:A	50	100	1	0.02233
17:44500486:T:G	50	100	1	0.02233
17:44501514:G:A	50	100	1	0.4375
17:44501597:T:C	50	100	1	0.4847
17:44502360:T:G	49	100	0.98	0.02124
17:44502362:T:G	47	100	0.87	0.02687
17:44502510:C:T	50	100	1	0.04775
17:44502636:T:C	50	100	0.98	0.05392
17:44502693:T:C	50	100	1	0.4361
17:44502794:T:C	50	100	0.98	0.02796
17:44503768:T:G	50	100	1	0.04775
17:44504985:G:T	50	100	1	0.04775
17:44505131:C:T	50	100	0.99	0.02633
17:44505209:T:C	50	100	1	0.3471
17:44505507:C:T	50	100	0.99	0.03195
17:44505860:C:G	50	100	1	0.09386
17:44505868:G:A	50	100	1	0.3471
17:44505999:C:T	50	100	1	0.03867
17:44506283:G:A	50	100	1	0.4259
17:44506465:T:C	50	100	1	0.02651
17:44506667:G:A	50	100	1	0.0423
17:44506770:C:T	50	100	1	0.01144
17:44507348:T:C	50	100	1	0.3469
17:44507509:T:G	50	100	1	0.3464
17:44507922:C:G	50	100	1	0.04793
17:44509112:G:T	50	100	1	0.05755
17:44509312:G:A	50	100	1	0.05773
17:44509325:G:C	49	100	1	0.04775
17:44509951:C:T	50	100	0.98	0.0541
17:44510288:T:C	50	100	0.96	0.06663
17:44510464:G:C	50	100	0.89	0.02324
17:44510581:C:T	49	100	1	0.01707
17:44510715:A:T	50	100	1	0.3551
17:44511045:C:T	50	100	1	0.04775
17:44511506:T:C	50	100	0.98	0.01344
17:44511640:C:T	50	100	1	0.348
17:44512110:C:T	50	100	1	0.4615
17:44512211:G:A	48	100	1	0.03631
17:44512552:A:G	50	100	1	0.04648
17:44512556:G:A	50	100	1	0.4259
17:44513386:C:T	48	100	0.97	0.01271
17:44513541:C:T	50	100	1	0.03831
17:44513562:G:A	50	100	0.93	0.01162
17:44513610:C:G	50	100	1	0.0463
17:44513661:G:A	50	100	1	0.04648
17:44513936:T:G	47	100	0.87	0.0118
17:44514834:A:G	50	98	1	0.3745
17:44515056:T:C	50	100	0.96	0.04757
17:44515264:C:T	50	98	1	0.3555
17:44515819:G:T	50	100	1	0.03813
17:44515870:G:A	50	100	1	0.03105
17:44515955:C:T	50	100	1	0.03431
17:44515957:C:G	50	98	1	0.3557
17:44516800:G:C	50	100	0.87	0.02941
17:44516831:G:A	50	100	1	0.02669
17:44516871:A:T	50	100	1	0.04739
17:44516902:G:A	50	100	1	0.03813
17:44517394:G:C	50	98	1	0.4851
17:44517996:G:A	50	100	1	0.04739
17:44518621:G:A	50	100	1	0.0472
17:44519043:T:C	50	100	1	0.03976
17:44519221:A:G	50	98	1	0.3509
17:44519232:G:A	50	100	0.93	0.08751
17:44519621:G:A	50	100	1	0.02796
17:44520171:C:G	50	100	0.99	0.07171
17:44520923:C:T	50	100	1	0.05084
17:44521060:G:A	50	98	0.99	0.4773
17:44521063:T:C	50	100	0.97	0.1516
17:44521457:A:G	50	98	0.93	0.0374
17:44521506:T:C	50	100	0.97	0.1518
17:44523277:T:C	50	100	0.88	0.01688
17:44523691:C:T	50	100	0.95	0.02723
17:44523962:T:A	50	100	1	0.02633
17:44524270:G:A	50	98	1	0.2849
17:44524286:C:T	50	100	0.97	0.01452
17:44524306:C:T	50	90	1	0.4779
17:44524481:C:T	50	100	1	0.4779
17:44524544:G:A	50	100	1	0.0512
17:44524593:C:T	50	100	1	0.1051
17:44524709:A:G	50	100	0.9	0.02741
17:44525166:A:G	36	94.4	0.99	0.1558
17:44525287:A:G	50	100	1	0.1407
17:44525363:G:A	50	100	0.77	0.01126
17:44525620:G:A	50	100	1	0.1142
17:44525995:T:C	50	98	0.88	0.0463
17:44526056:A:C	50	100	1	0.1552
17:44526346:G:A	50	100	1	0.4786
17:44527075:T:C	50	100	0.94	0.02596
17:44527483:G:C	50	100	0.99	0.1554
17:44527828:C:T	50	100	1	0.02614
17:44528092:G:A	50	96	1	0.2845
17:44528273:C:T	50	100	0.99	0.114
17:44528369:C:G	50	98	1	0.4697
17:44528484:G:T	50	100	0.99	0.1129
17:44528710:T:C	50	100	0.98	0.1293
17:44530000:C:T	50	100	1	0.284
17:44530196:C:T	50	100	0.91	0.01235
17:44530583:A:T	50	100	1	0.283
17:44531111:T:C	50	100	0.98	0.02542
17:44531555:G:A	50	100	1	0.4699
17:44531965:A:G	50	100	0.93	0.02614
17:44532373:T:C	50	100	0.98	0.01688
17:44532763:C:T	50	98	1	0.3137
17:44532893:T:C	49	100	0.97	0.104
17:44535084:T:A	49	100	0.93	0.02197
17:44535390:G:C	50	100	0.93	0.02633
17:44536853:C:T	50	100	0.97	0.1412
17:44537438:C:T	50	100	0.93	0.01017
17:44537458:C:T	50	100	0.97	0.1033
17:44537516:T:C	50	100	0.93	0.02451
17:44537877:A:G	50	100	0.89	0.02524
17:44537974:T:G	50	100	0.99	0.1663
17:44538184:A:G	50	98	0.98	0.4798
17:44538190:T:C	50	100	0.97	0.0285
17:44538947:C:T	50	100	0.99	0.1794
17:44539449:G:A	50	100	0.97	0.04412
17:44539708:G:A	50	96	0.97	0.2958
17:44540848:A:G	50	100	0.96	0.0305
17:44540955:T:G	50	100	0.99	0.3054
17:44540989:C:T	50	100	0.97	0.09695
17:44541044:T:A	50	100	0.99	0.09677
17:44542742:C:T	50	100	0.92	0.02505
17:44543175:A:T	50	98	0.98	0.3174
17:44543177:C:T	50	100	0.93	0.01089
17:44544672:A:G	50	100	0.99	0.3059
17:44545268:G:A	50	100	0.67	0.01126
17:44545516:G:T	49	100	0.84	0.02378
17:44545519:T:C	49	100	0.84	0.02415
17:44546623:C:T	50	100	0.96	0.05846
17:44547036:G:A	50	100	0.96	0.3856
17:44548225:C:G	50	100	0.9	0.04176
17:44548518:T:C	50	100	0.98	0.1164
17:44549091:A:G	50	100	0.99	0.3137
17:44549294:C:T	50	100	0.97	0.1454
17:44549581:T:C	50	100	0.98	0.2667
17:44550534:T:G	50	100	0.98	0.2992
17:44550825:G:A	50	100	0.98	0.1104
17:44550845:C:T	50	98	0.89	0.01289
17:44551367:C:T	50	100	0.98	0.1541
17:44551639:T:C	50	100	0.98	0.1589
17:44552244:G:C	50	100	0.98	0.1175
17:44552369:A:C	50	100	0.98	0.2798
17:44553278:T:C	50	100	0.88	0.02487
17:44553352:G:A	50	100	0.99	0.1225
17:44553647:C:A	50	100	0.88	0.02487
17:44553782:C:T	50	100	0.99	0.3408
17:44554101:G:C	50	98	0.98	0.1253
17:44554502:T:A	50	100	0.98	0.1554
17:44555479:A:T	50	98	0.89	0.2636
17:44556040:T:C	50	100	0.76	0.01761
17:44556171:A:C	50	100	0.73	0.04067
17:44556909:T:A	50	100	0.93	0.08406
17:44557317:G:C	50	98	0.94	0.1222
17:44558348:T:C	50	100	0.87	0.02959
17:44558597:C:T	50	100	0.88	0.0158
17:44559074:C:A	50	100	0.83	0.02487
17:44559686:G:T	50	100	0.96	0.3571
17:44559793:G:A	50	100	0.96	0.01561
17:44559875:C:G	50	100	0.96	0.02451
17:44560120:C:T	50	100	0.97	0.1231
17:44560541:T:C	50	100	0.95	0.1104
17:44561309:T:G	50	98	0.98	0.2398
17:44562068:A:G	50	98	1	0.08896
17:44562359:T:C	50	100	1	0.05792
17:44562468:T:C	50	100	1	0.02179
17:44563303:C:G	50	96	0.98	0.3511
17:44563977:G:C	50	100	0.88	0.0118
17:44564706:C:A	50	100	0.99	0.3716
17:44566359:G:A	50	98	0.91	0.09677
17:44566526:C:T	50	98	0.97	0.01598
17:44567028:C:T	50	100	0.92	0.04285
17:44567071:T:C	50	100	1	0.1073
17:44567451:T:C	50	100	0.98	0.0158
17:44567630:T:C	50	100	1	0.1073
17:44567644:G:T	50	98	0.99	0.1113
17:44567649:G:T	50	100	1	0.3818
17:44567764:A:C	50	100	1	0.1489
17:44567941:C:T	50	100	1	0.1489
17:44568085:C:A	50	100	1	0.01216
17:44568120:G:T	50	100	0.99	0.09477
17:44568307:C:G	50	100	1	0.3651
17:44568412:G:A	50	100	0.97	0.02269
17:44568510:C:T	50	100	1	0.1491
17:44568580:C:T	50	100	0.98	0.03867
17:44569148:G:C	49	98	1	0.142
17:44569324:C:T	50	100	0.99	0.3651
17:44569712:C:T	50	100	0.92	0.04321
17:44569795:A:G	50	100	1	0.03667
17:44569862:G:A	50	100	1	0.3816
17:44569876:A:C	50	100	0.97	0.03704
17:44569883:C:T	50	100	0.99	0.1017
17:44570059:G:A	50	100	1	0.3818
17:44571626:T:C	50	100	1	0.1075
17:44571663:T:C	50	100	1	0.1077
17:44571979:T:A	50	98	0.99	0.1688
17:44571981:T:A	50	100	1	0.01489
17:44572414:A:G	50	100	1	0.3642
17:44572602:T:A	50	92	0.92	0.3036
17:44572603:A:T	47	97.9	1	0.02197
17:44572692:A:C	50	100	1	0.364
17:44572757:T:A	49	95.9	1	0.05519
17:44572760:T:A	50	96	1	0.05519
17:44572763:T:A	50	98	0.98	0.04285
17:44573024:C:A	50	100	1	0.3642
17:44573113:T:G	50	100	1	0.1077
17:44573116:A:T	50	100	1	0.3642
17:44573182:C:T	50	98	1	0.3813
17:44573187:A:G	50	98	1	0.3642
17:44573201:C:T	49	100	1	0.3644
17:44573355:G:T	49	100	1	0.1077
17:44573565:T:C	50	100	1	0.3642
17:44573720:T:C	50	100	1	0.3642
17:44573819:T:C	50	100	1	0.3642
17:44574292:C:G	50	100	1	0.3573
17:44574383:C:T	50	100	1	0.3573
17:44574552:G:A	50	100	1	0.3573
17:44574578:G:A	50	100	1	0.3573
17:44574670:C:T	50	100	1	0.3575
17:44574906:A:C	50	100	1	0.1411
17:44574961:A:G	50	100	0.99	0.09241
17:44575189:A:G	50	100	0.99	0.05828
17:44575490:C:T	50	100	0.98	0.03722
17:44575491:T:C	50	100	1	0.3644
17:44576052:A:G	50	100	0.82	0.03268
17:44576213:C:T	50	100	0.99	0.01761
17:44576467:A:G	50	100	1	0.3644
17:44576830:C:A	50	98	1	0.1407
17:44576899:G:A	50	98	1	0.1017
17:44576985:G:A	50	98	1	0.01598
17:44577018:A:G	50	100	1	0.3644
17:44577097:T:C	50	100	1	0.1017
17:44577279:C:T	49	100	0.86	0.01707
17:44577346:A:C	49	100	0.94	0.01616
17:44577348:A:C	48	100	0.95	0.02669
17:44577683:G:A	50	100	1	0.2565
17:44577865:C:T	50	100	1	0.1075
17:44578079:T:C	50	100	1	0.01634
17:44578127:G:C	50	100	1	0.256
17:44578375:G:A	50	100	1	0.2571
17:44578544:C:T	50	100	1	0.2582
17:44578601:T:C	50	100	1	0.2582
17:44578804:C:T	50	100	1	0.3555
17:44578841:G:A	50	100	1	0.3622
17:44579016:C:T	50	100	1	0.2538
17:44579393:A:G	50	100	1	0.2538
17:44579488:G:A	50	100	1	0.05846
17:44579614:C:G	50	100	0.98	0.01561
17:44579955:A:G	50	100	1	0.254
17:44580150:T:C	50	100	0.99	0.03885
17:44580192:C:T	50	100	1	0.2538
17:44580263:C:G	50	100	1	0.1407
17:44580285:C:A	50	100	1	0.2538
17:44580734:C:T	50	100	1	0.104
17:44581142:A:G	50	100	1	0.1402
17:44581757:G:A	50	100	1	0.108
17:44581772:A:G	50	100	0.99	0.09441
17:44581820:G:A	50	100	0.99	0.2453
17:44582033:G:A	50	100	1	0.2447
17:44582130:A:C	50	96	1	0.3529
17:44582132:T:G	49	98	1	0.3529
17:44582289:T:A	50	100	1	0.3825
17:44582509:G:A	50	100	1	0.2455
17:44582517:C:T	50	100	1	0.1077
17:44582824:A:G	50	100	1	0.1077
17:44582881:C:G	50	100	1	0.10780000000000001
17:44583094:G:T	50	100	1	0.2455
17:44583342:G:A	50	100	1	0.2453
17:44583438:C:A	50	100	1	0.1402
17:44583500:T:C	50	100	1	0.1042
17:44583586:T:C	50	100	1	0.3631
17:44583589:G:T	50	100	1	0.2456
17:44583847:C:T	50	100	0.99	0.3858
17:44584080:C:T	50	96	0.91	0.04321
17:44584361:C:T	50	100	0.98	0.09532
17:44584534:C:T	50	100	0.99	0.01906
17:44584592:C:T	50	92	0.9	0.4286
17:44584679:G:A	50	96	0.71	0.0374
17:44584731:C:T	50	98	0.92	0.08406
17:44584754:G:A	50	100	0.92	0.01307
17:44584823:C:T	50	96	0.94	0.1407
17:44584939:C:T	50	96	0.97	0.1668
17:44585142:G:A	50	96	0.96	0.1396
17:44585156:G:A	49	100	0.93	0.05392
17:44585563:T:C	50	100	0.99	0.01307
17:44585598:C:T	50	100	0.94	0.04956
17:44586091:G:A	50	100	1	0.02106
17:44586104:T:G	50	94	0.94	0.0659
17:44586387:G:C	50	100	1	0.03922
17:44586419:C:T	50	98	0.96	0.05701
17:44586768:A:T	50	100	1	0.02996
17:44586891:T:G	50	98	0.92	0.04194
17:44586892:T:C	50	98	0.92	0.04194
17:44586995:G:A	50	100	0.98	0.1253
17:44587110:A:G	50	100	0.98	0.154
17:44587329:G:A	50	98	0.99	0.2707
17:44587672:C:T	50	100	0.96	0.05937
17:44587725:C:A	50	100	0.98	0.1589
17:44587926:C:T	50	100	0.98	0.1592
17:44587956:A:G	50	98	0.93	0.04611
17:44588017:A:G	50	100	0.98	0.1592
17:44588034:A:G	50	100	0.97	0.1013
17:44588038:T:C	50	100	0.98	0.1592
17:44588893:G:A	50	100	0.98	0.1574
17:44588939:A:G	50	100	0.98	0.01743
17:44589242:C:T	50	100	0.98	0.1556
17:44589255:A:C	50	100	0.97	0.03032
17:44589396:T:A	50	100	0.98	0.1556
17:44589506:G:A	50	100	0.96	0.02233
17:44589833:T:C	50	100	1	0.09568
17:44589919:C:G	50	100	0.98	0.02033
17:44590038:G:C	50	98	0.99	0.4234
17:44590307:G:A	49	98	0.96	0.05919
17:44590721:T:C	49	100	0.96	0.05955
17:44591650:C:T	50	100	0.97	0.06064
17:44591660:A:G	50	100	1	0.02033
17:44591738:G:C	50	100	0.97	0.04412
17:44592116:A:G	50	100	0.9	0.05864
17:44592317:T:C	50	100	0.99	0.2736
17:44592330:G:A	50	100	0.97	0.274
17:44592502:C:T	50	100	0.98	0.02015
17:44592534:A:C	50	100	0.97	0.0423
17:44592841:G:A	50	100	0.98	0.0906
17:44592868:C:T	50	100	0.97	0.04212
17:44593056:C:T	50	100	1	0.0955
17:44593125:T:C	50	100	1	0.431
17:44593201:A:G	50	100	0.99	0.4325
17:44593292:G:A	50	100	0.99	0.43120000000000003
17:44593410:A:G	50	98	0.99	0.4232
17:44593515:G:A	50	100	0.98	0.01997
17:44593731:C:T	50	100	1	0.07498
17:44593969:G:C	50	100	1	0.02197
17:44594124:A:G	50	100	1	0.411
17:44594216:A:G	50	100	0.93	0.01017
17:44594310:C:T	50	100	1	0.09441
17:44594583:T:A	50	100	1	0.1213
17:44594657:G:A	50	100	1	0.43120000000000003
17:44594737:C:G	50	100	1	0.04049
17:44594822:C:T	50	100	1	0.03958
17:44594871:G:A	50	100	1	0.43120000000000003
17:44595095:G:A	50	100	0.99	0.2191
17:44595295:T:C	50	100	0.98	0.1992
17:44595364:G:A	50	100	1	0.43120000000000003
17:44595468:G:A	50	100	1	0.429
17:44596303:A:G	50	100	0.99	0.4268
17:44596490:C:T	50	100	1	0.431
17:44596600:T:G	50	100	1	0.04375
17:44596703:A:G	50	98	1	0.4577
17:44596792:A:G	50	98	1	0.4101
17:44596939:T:C	50	100	1	0.4101
17:44597135:T:A	50	100	1	0.4099
17:44597544:G:A	50	98	1	0.4584
17:44597679:A:T	50	100	0.99	0.03994
17:44597685:G:T	50	100	1	0.3976
17:44597869:C:T	50	100	0.99	0.1115
17:44598433:C:T	50	98	0.72	0.01416
17:44598957:C:G	50	100	0.99	0.1204
17:44599054:G:T	50	100	1	0.3845
17:44599260:G:A	50	98	0.99	0.12
17:44599283:G:A	49	98	1	0.4063
17:44599331:T:G	50	100	0.99	0.4553
17:44599581:A:G	50	100	0.93	0.02288
17:44600433:C:T	50	100	0.98	0.04321
17:44601336:G:A	50	100	1	0.0207
17:44601380:A:G	50	100	0.89	0.01525
17:44601852:G:A	50	100	0.95	0.07934
17:44602034:C:T	50	100	0.95	0.03613
17:44602364:T:A	50	88	0.93	0.3992
17:44602848:G:A	50	100	0.98	0.272
17:44602858:G:A	50	100	0.99	0.04267
17:44602866:C:T	50	100	0.98	0.08297
17:44603022:G:C	50	100	0.95	0.01707
17:44603034:A:G	50	100	1	0.1973
17:44603521:A:G	50	100	1	0.01089
17:44603729:T:G	50	100	0.98	0.06173
17:44604352:T:C	50	100	1	0.465
17:44604355:C:G	50	100	1	0.466
17:44604825:G:A	50	100	0.96	0.03867
17:44605209:T:C	50	100	1	0.4668
17:44605286:G:A	50	100	0.99	0.2671
17:44605289:G:A	50	100	0.99	0.2671
17:44605562:G:A	50	100	1	0.02306
17:44605825:A:G	50	100	1	0.02923
17:44606013:A:T	50	100	1	0.4668
17:44606051:G:A	50	100	0.99	0.1975
17:44606157:T:C	50	100	1	0.4668
17:44606276:T:G	50	100	1	0.467
17:44606415:C:T	50	100	1	0.03413
17:44606829:A:G	50	100	0.99	0.4664
17:44607142:T:C	50	100	1	0.4668
17:44607305:G:A	50	100	0.99	0.4657
17:44607370:C:T	50	100	0.99	0.06137
17:44607414:A:G	50	100	1	0.4677
17:44607550:G:A	50	98	0.99	0.4673
17:44607711:T:C	50	100	1	0.4675
17:44608143:C:A	50	100	1	0.03903
17:44608223:G:C	50	100	0.98	0.02179
17:44608231:A:C	50	100	0.99	0.3671
17:44608673:A:G	50	100	1	0.4675
17:44608932:C:T	50	100	1	0.376
17:44609159:A:G	50	100	1	0.4671
17:44609405:T:C	50	100	1	0.4671
17:44609524:G:A	50	100	1	0.09786
17:44609742:C:G	50	100	1	0.467
17:44609798:A:G	50	100	1	0.4671
17:44609873:T:C	50	100	1	0.4671
17:44609897:T:C	50	100	1	0.4671
17:44610160:G:A	50	100	1	0.01561
17:44610413:G:A	50	100	0.98	0.4673
17:44610565:G:C	50	100	1	0.467
17:44610593:T:C	50	100	1	0.467
17:44610695:C:G	49	100	1	0.04412
17:44611012:T:C	50	100	1	0.467
17:44611092:C:T	50	100	1	0.2585
17:44611501:T:C	50	100	1	0.4668
17:44611536:C:A	50	100	1	0.467
17:44611778:C:G	50	100	1	0.01434
17:44612053:G:C	50	100	1	0.06118
17:44612310:C:T	50	100	1	0.06155
17:44612466:A:T	50	100	1	0.01434
17:44612823:A:G	50	100	1	0.4679
17:44612978:A:G	50	100	1	0.4671
17:44613027:G:A	50	100	1	0.01471
17:44613094:T:C	50	100	1	0.4671
17:44614478:G:A	50	100	0.98	0.0187
17:44614868:T:C	50	100	1	0.3769
17:44615528:A:G	50	100	1	0.061
17:44615863:T:G	50	100	1	0.467
17:44615963:G:C	50	100	1	0.3769
17:44616248:T:C	50	100	1	0.221
17:44616324:G:A	50	100	1	0.0207
17:44616386:G:T	50	100	1	0.2097
17:44616480:A:G	50	100	1	0.1716
17:44616566:T:G	50	100	1	0.463
17:44616587:C:T	50	100	1	0.06318
17:44616770:T:C	50	100	1	0.467
17:44616975:C:T	50	100	1	0.04412
17:44616999:C:T	50	100	1	0.06772
17:44617079:G:A	50	100	1	0.03613
17:44617311:T:C	50	100	1	0.03849
17:44617566:T:G	50	100	1	0.467
17:44617873:A:G	50	100	1	0.467
17:44617927:G:A	50	100	1	0.0679
17:44617960:C:T	50	100	1	0.1443
17:44618140:T:C	50	100	1	0.463
17:44618321:C:T	50	100	1	0.2317
17:44618328:A:G	50	100	1	0.467
17:44618486:C:G	50	100	1	0.01434
17:44618806:G:A	50	100	1	0.4495
17:44618992:G:C	50	100	1	0.09622
17:44619144:A:G	50	100	1	0.4668
17:44619509:C:T	50	100	0.97	0.01216
17:44619535:T:C	50	100	1	0.01707
17:44619661:A:G	50	100	1	0.4653
17:44619942:A:G	50	100	1	0.1718
17:44620001:G:A	50	100	1	0.05846
17:44620116:G:A	50	100	1	0.467
17:44620142:C:T	50	100	1	0.02179
17:44620288:C:T	50	100	1	0.467
17:44620441:T:G	50	100	1	0.3862
17:44620492:T:C	50	100	1	0.01434
17:44620806:A:T	50	100	1	0.1153
17:44620816:A:C	50	100	1	0.1153
17:44620822:A:T	50	100	1	0.1153
17:44620976:C:T	50	100	1	0.4671
17:44621041:C:T	50	100	0.96	0.01634
17:44621159:C:T	50	100	1	0.04412
17:44621236:T:C	50	100	1	0.06064
17:44621627:G:T	50	100	1	0.02179
17:44621647:A:G	50	100	1	0.4671
17:44621831:C:A	50	100	1	0.232
17:44621932:C:A	50	98	1	0.05828
17:44622241:C:T	50	100	1	0.0374
17:44622279:G:A	50	100	1	0.01434
17:44622569:C:T	50	100	1	0.04412
17:44622578:T:A	50	100	1	0.467
17:44622752:G:A	50	100	1	0.2318
17:44622930:A:G	50	100	1	0.4668
17:44623017:A:T	50	100	1	0.467
17:44623121:A:G	50	100	1	0.467
17:44623153:A:G	50	100	1	0.467
17:44623429:T:A	50	100	1	0.467
17:44623436:G:A	50	100	1	0.467
17:44623532:T:C	50	100	1	0.4452
17:44623609:T:C	50	100	1	0.467
17:44623719:T:A	50	100	1	0.4671
17:44623748:A:G	50	100	1	0.4671
17:44623844:T:C	50	100	0.99	0.02179
17:44624169:G:T	50	100	1	0.2318
17:44624236:G:A	50	100	0.99	0.02179
17:44624628:A:G	50	100	1	0.4668
17:44624688:T:C	50	100	1	0.1153
17:44624859:G:T	50	100	1	0.1549
17:44625748:G:T	50	100	1	0.1403
17:44627425:T:C	50	100	1	0.01924
17:44627523:G:A	50	100	1	0.4659
17:44627556:C:T	50	100	0.98	0.02179
17:44627818:G:T	50	100	1	0.4659
17:44627945:G:C	50	100	0.99	0.01888
17:44628141:C:G	50	100	1	0.4659
17:44628232:A:G	50	100	1	0.466
17:44628558:T:G	50	100	1	0.1567
17:44629044:C:G	50	100	0.98	0.01253
17:44629047:C:G	50	100	1	0.05737
17:44629387:C:T	50	100	1	0.1472
17:44629415:T:C	50	100	1	0.06754
17:44629445:A:G	50	100	1	0.4662
17:44629850:T:A	50	100	1	0.0394
17:44629913:A:T	50	100	1	0.06318
17:44629920:A:T	50	100	1	0.3876
17:44630397:T:C	50	100	1	0.4662
17:44630563:A:T	50	100	1	0.09405
17:44630564:T:A	50	100	1	0.3765
17:44630811:T:G	50	100	1	0.4659
17:44630874:G:A	50	100	1	0.4659
17:44631414:T:C	49	98	0.97	0.04975
17:44631487:G:A	46	97.8	1	0.4659
17:44631728:G:T	50	100	1	0.466
17:44631923:G:A	50	100	1	0.1474
17:44632231:A:G	50	100	1	0.466
17:44632359:A:G	50	100	1	0.466
17:44632361:A:C	50	100	1	0.466
17:44632718:G:A	50	100	1	0.4188
17:44632886:T:C	50	100	1	0.0443
17:44633068:T:C	50	100	1	0.06064
17:44633326:C:T	50	100	1	0.466
17:44633352:G:A	50	100	1	0.2317
17:44633628:C:A	50	100	1	0.4659
17:44633761:C:T	50	100	1	0.08243
17:44634577:C:T	50	100	1	0.01797
17:44634718:A:G	50	100	1	0.4659
17:44634875:A:C	50	100	1	0.467
17:44635296:C:T	50	100	1	0.1151
17:44635392:C:A	50	100	1	0.1151
17:44635760:G:A	50	100	1	0.03958
17:44635943:G:A	50	100	1	0.06282
17:44636184:A:T	50	98	0.97	0.04775
17:44636514:C:T	50	100	1	0.1547
17:44636916:A:G	50	100	1	0.02832
17:44638692:G:T	50	100	1	0.4642
17:44638997:T:G	50	100	1	0.03032
17:44639125:A:G	50	100	1	0.1151
17:44639474:A:G	50	100	1	0.1151
17:44639856:C:T	50	100	1	0.4642
17:44639977:A:G	50	100	1	0.3773
17:44639998:A:C	50	100	0.99	0.0187
17:44640086:C:T	50	100	1	0.4642
17:44640386:A:G	50	100	1	0.4644
17:44640700:A:T	49	91.8	0.99	0.4317
17:44640894:A:G	50	100	1	0.4646
17:44641137:T:A	50	100	0.99	0.01761
17:44641653:A:G	50	96	0.73	0.03558
17:44641744:C:T	50	100	1	0.01943
17:44641860:G:A	50	100	1	0.1403
17:44642019:C:T	50	100	1	0.08224
17:44642483:G:T	50	100	1	0.03849
17:44642722:T:C	38	81.6	0.8	0.1403
17:44642739:A:G	40	80	0.96	0.2692
17:44643171:C:T	50	100	1	0.4642
17:44643270:T:G	50	100	1	0.4642
17:44643279:T:C	50	100	1	0.4642
17:44643480:G:A	50	90	1	0.4655
17:44643548:T:A	50	100	0.99	0.4642
17:44643671:G:A	50	100	1	0.3794
17:44644164:A:G	50	100	1	0.4642
17:44644287:T:G	50	100	1	0.4641
17:44644557:A:G	50	100	1	0.4642
17:44644702:A:G	50	98	0.99	0.4639
17:44644766:G:C	50	100	1	0.4642
17:44645138:G:A	50	100	0.96	0.02124
17:44645162:A:G	50	100	0.99	0.1275
17:44645506:G:A	50	100	1	0.3784
17:44645607:C:T	50	100	0.99	0.1407
17:44646098:T:A	50	100	1	0.1472
17:44646174:C:G	50	98	1	0.4466
17:44647003:G:A	50	98	1	0.06627
17:44647783:A:G	50	100	1	0.06064
17:44647989:G:A	50	100	1	0.3794
17:44648620:A:G	50	100	1	0.4642
17:44648684:G:A	50	100	1	0.07771
17:44649437:G:A	50	100	1	0.4626
17:44649606:A:G	50	100	1	0.05737
17:44649851:T:A	50	100	1	0.4595
17:44650952:G:A	50	100	1	0.4626
17:44651504:A:T	50	100	1	0.472
17:44651912:T:A	47	76.6	0.91	0.2731
17:44651913:T:A	47	76.6	0.86	0.254
17:44651914:T:A	47	80.9	0.96	0.1941
17:44651915:T:A	49	100	0.93	0.04466
17:44651916:T:A	50	100	0.97	0.04557
17:44652132:T:C	50	100	0.99	0.0797
17:44652219:T:C	50	100	1	0.0935
17:44652419:C:T	50	100	0.98	0.06354
17:44652442:C:T	50	98	0.98	0.04956
17:44652906:C:T	50	100	1	0.467
17:44653106:T:C	50	100	1	0.4653
17:44653116:G:A	50	100	0.95	0.01398
17:44653127:G:C	50	100	1	0.2351
17:44653474:G:A	50	100	1	0.4651
17:44653478:T:C	50	100	1	0.1481
17:44653561:A:G	50	100	1	0.03595
17:44653608:C:A	50	100	1	0.04357
17:44654055:C:T	50	100	1	0.06282
17:44654614:A:G	50	100	1	0.1149
17:44655064:T:C	50	100	1	0.4628
17:44655361:G:A	48	97.9	1	0.063
17:44655836:C:T	50	100	1	0.148
17:44656117:C:G	50	100	1	0.08188
17:44656222:G:T	50	100	1	0.1445
17:44656239:C:T	50	98	1	0.02433
17:44656265:C:G	50	100	1	0.08206
17:44656528:C:T	50	100	0.95	0.01398
17:44656775:G:T	50	100	1	0.01707
17:44656802:G:A	50	100	0.96	0.02433
17:44656948:G:C	50	100	1	0.453
17:44658049:A:G	50	100	1	0.1574
17:44658343:T:G	50	100	1	0.116
17:44658402:G:A	50	100	0.96	0.01961
17:44658810:A:G	50	100	1	0.01743
17:44659974:T:C	50	100	0.89	0.03885
17:44660045:G:T	50	100	0.95	0.01398
17:44661936:A:G	50	100	0.96	0.01398
17:44663687:A:T	50	98	1	0.2135
17:44663797:T:G	50	100	0.97	0.02433
17:44664093:G:A	50	100	0.89	0.01289
17:44664277:G:T	50	100	1	0.09459
17:44665157:T:C	50	100	1	0.1572
17:44665849:T:C	50	100	0.99	0.02179
17:44666870:A:C	50	100	1	0.238
17:44668045:T:C	50	100	1	0.03831
17:44668298:C:A	50	100	1	0.03595
17:44668570:C:T	50	98	0.98	0.01398
17:44668626:C:T	50	100	1	0.03903
17:44668776:C:T	50	100	1	0.05882
17:44669816:C:T	50	100	1	0.03976
17:44670299:C:A	50	100	1	0.1164
17:44672505:T:C	50	100	0.97	0.02651
17:44672587:T:C	50	100	0.99	0.116
17:44673150:C:A	50	100	1	0.05882
17:44673697:A:G	50	100	1	0.05574
17:44674236:A:G	50	100	0.96	0.01198
17:44674239:C:T	50	100	1	0.116
17:44674275:A:G	50	100	1	0.02415
17:44675701:G:C	50	100	1	0.01452
17:44676022:G:A	50	100	1	0.01888
17:44676505:A:G	50	100	1	0.05574
17:44677409:C:T	50	100	1	0.3769
17:44679170:T:A	50	100	1	0.05574
17:44681430:T:C	50	100	1	0.02705
17:44682549:G:C	50	100	1	0.01362
17:44682580:G:A	50	100	0.95	0.01797
17:44682780:C:T	50	100	1	0.3891
17:44682868:T:A	50	100	1	0.1523
17:44684011:T:C	50	100	0.99	0.01797
17:44684071:G:A	50	100	1	0.01362
17:44685234:T:A	50	100	1	0.3769
17:44685469:G:A	50	100	1	0.01362
17:44687844:G:C	50	100	1	0.03595
17:44688694:G:A	50	100	1	0.08351
17:44689956:G:A	50	100	1	0.03577
17:44691912:G:A	50	100	1	0.02397
17:44692273:T:C	50	100	1	0.07553
17:44692560:G:A	50	100	1	0.05592
17:44693111:G:C	50	98	0.99	0.4684
17:44693139:G:T	50	100	1	0.1471
17:44693269:G:A	50	100	1	0.01761
17:44693375:G:A	50	100	0.99	0.02578
17:44694911:C:G	50	100	1	0.1739
17:44695134:C:T	50	100	1	0.04503
17:44695183:G:A	50	100	1	0.0394
17:44695713:G:A	50	100	1	0.1505
17:44695855:T:C	50	100	0.97	0.01943
17:44695973:G:A	50	100	1	0.01707
17:44696367:T:C	50	100	1	0.01707
17:44696644:C:T	50	100	1	0.0561
17:44696933:C:G	45	100	1	0.1331
17:44697040:G:A	50	100	1	0.01961
17:44697290:C:G	50	100	1	0.0561
17:44697325:T:C	49	100	1	0.4729
17:44697338:A:C	50	100	1	0.01707
17:44697849:T:G	50	100	1	0.4477
17:44698461:G:T	50	100	1	0.01707
17:44698836:G:C	50	100	0.99	0.02179
17:44699308:T:G	50	100	1	0.01707
17:44699657:C:T	50	100	1	0.04503
17:44700031:T:C	50	100	1	0.144
17:44700159:T:G	50	100	1	0.05901
17:44700566:A:G	50	100	1	0.04521
17:44700766:T:C	50	100	1	0.1329
17:44701164:C:G	50	100	1	0.1983
17:44701661:C:T	50	100	1	0.04503
17:44702068:C:T	50	98	0.96	0.02142
17:44702325:A:G	50	100	1	0.0187
17:44702575:G:A	50	100	0.97	0.02215
17:44707943:T:C	50	100	0.93	0.01362
17:44708078:G:T	50	100	1	0.04521
17:44708697:T:G	50	100	0.89	0.01906
17:44708802:G:A	50	100	1	0.0256
17:44708840:G:T	50	100	1	0.07879
17:44708845:G:C	50	100	1	0.1445
17:44709195:C:T	50	100	1	0.01398
17:44709262:G:C	50	100	1	0.0561
17:44709586:G:T	50	100	1	0.02233
17:44710001:A:G	50	100	1	0.06845
17:44710710:C:A	50	100	1	0.4484
17:44710728:G:A	50	100	1	0.4192
17:44710972:T:C	48	100	1	0.0167
17:44711222:G:A	50	100	1	0.05374
17:44711957:C:T	50	100	1	0.01961
17:44712153:A:G	50	100	1	0.04484
17:44712854:C:T	50	100	1	0.449
17:44712872:G:A	50	100	0.99	0.1509
17:44713088:G:A	50	100	1	0.0561
17:44713142:C:A	50	100	1	0.01543
17:44713191:G:A	50	100	1	0.0167
17:44713575:G:A	50	100	1	0.08388
17:44713617:C:G	50	100	1	0.02705
17:44713627:C:T	50	100	1	0.0561
17:44715581:G:A	50	100	0.99	0.1449
17:44715669:T:G	50	100	1	0.02705
17:44715818:T:C	47	100	0.94	0.01362
17:44716314:G:C	50	100	1	0.4735
17:44716380:T:C	50	100	1	0.03994
17:44716580:C:T	50	100	1	0.01888
17:44716599:T:G	50	100	1	0.05664
17:44716953:T:C	50	100	1	0.04031
17:44717429:G:A	50	100	1	0.04176
17:44717891:C:T	50	100	1	0.01888
17:44718029:A:G	50	100	1	0.02941
17:44718539:C:G	50	100	1	0.04121
17:44718720:A:G	50	100	1	0.2102
17:44719029:C:T	50	100	1	0.01906
17:44719577:A:G	50	100	1	0.1327
17:44720150:G:T	50	100	1	0.01688
17:44720161:T:C	50	100	1	0.04521
17:44720380:G:A	50	100	1	0.0561
17:44720530:A:G	50	100	1	0.4726
17:44721702:T:C	50	100	1	0.02959
17:44721901:G:A	50	100	0.96	0.01688
17:44721905:C:T	50	100	1	0.0561
17:44722397:C:T	50	100	1	0.144
17:44722944:C:T	49	100	1	0.02433
17:44723046:C:T	50	100	0.97	0.05301
17:44723345:T:C	50	100	1	0.0561
17:44723758:A:C	50	96	1	0.2095
17:44723784:A:G	50	100	1	0.0561
17:44724188:A:T	50	100	1	0.01271
17:44724866:C:T	50	100	1	0.08206
17:44726178:G:A	50	100	1	0.01362
17:44726266:G:A	50	100	1	0.1325
17:44726990:T:C	49	100	1	0.01362
17:44727102:A:G	45	97.8	0.99	0.02887
17:44727786:T:C	50	100	1	0.4786
17:44727869:T:C	49	98	1	0.1324
17:44728018:A:T	50	100	1	0.04139
17:44728117:C:T	50	100	1	0.1327
17:44728749:G:A	50	100	1	0.04121
17:44728798:A:G	50	100	1	0.02887
17:44728844:C:T	50	100	1	0.1325
17:44729419:A:G	50	100	1	0.1737
17:44731123:G:A	50	100	1	0.2003
17:44732638:C:T	50	100	1	0.02542
17:44732726:C:T	50	100	1	0.1325
17:44733009:C:G	49	100	1	0.1737
17:44733089:T:C	49	83.7	1	0.0561
17:44733423:A:G	50	100	1	0.02578
17:44734129:T:C	50	100	1	0.01271
17:44734294:C:G	50	100	0.99	0.02578
17:44735354:T:C	50	100	0.99	0.01707
17:44735409:A:G	50	100	1	0.144
17:44735446:G:A	50	100	1	0.01362
17:44735708:G:C	50	100	0.98	0.05701
17:44736650:G:A	50	100	1	0.04139
17:44737587:G:A	50	100	1	0.01688
17:44737776:A:G	50	100	1	0.01688
17:44738017:G:A	50	100	0.98	0.05029
17:44738775:A:T	50	100	1	0.03958
17:44740038:A:G	50	100	0.99	0.08025
17:44740564:G:A	50	100	1	0.07861
17:44740991:C:T	50	100	1	0.01634
17:44741027:C:T	50	96	1	0.4406
17:44741051:T:C	50	96	1	0.05628
17:44742095:T:A	50	84	1	0.1409
17:44742101:T:A	50	100	1	0.144
17:44743017:G:C	50	100	1	0.419
17:44743640:C:T	50	100	1	0.06209
17:44745843:G:T	50	98	1	0.2157
17:44745979:G:A	50	98	1	0.4484
17:44747034:C:A	50	98	1	0.4704
17:44747280:T:C	50	100	1	0.06209
17:44747363:G:A	50	98	1	0.4704
17:44748255:G:A	50	98	1	0.05919
17:44749787:G:A	50	100	1	0.01688
17:44750305:G:A	50	96	1	0.209
17:44752259:C:G	50	96	1	0.1462
17:44752943:C:T	50	100	1	0.02451
17:44753059:A:G	50	100	1	0.05592
17:44753061:G:A	50	100	1	0.03958
17:44753855:A:C	50	100	1	0.0837
17:44753928:A:G	50	100	1	0.04158
17:44754386:G:A	50	100	1	0.06191
17:44754734:T:C	50	100	0.99	0.03849
17:44754816:A:C	50	100	0.99	0.01416
17:44755160:G:A	50	100	1	0.08206
17:44755436:G:A	50	100	1	0.1325
17:44755497:A:T	50	100	1	0.08224
17:44756178:G:A	50	100	0.96	0.01888
17:44756384:G:C	50	100	0.98	0.07607
17:44756723:C:T	50	100	1	0.4664
17:44756757:G:A	50	100	1	0.144
17:44757068:A:G	50	100	1	0.04539
17:44757761:T:C	50	100	1	0.1442
17:44757886:G:A	50	100	1	0.4503
17:44757994:C:G	50	100	1	0.1501
17:44758127:A:G	50	100	1	0.06173
17:44758548:T:C	50	100	1	0.06173
17:44758745:A:C	50	100	0.99	0.07589
17:44758756:C:A	50	100	1	0.0817
17:44758834:C:G	50	100	1	0.01362
17:44758922:G:A	50	100	1	0.01271
17:44758924:G:T	50	100	0.96	0.01543
17:44760112:C:T	50	100	1	0.06173
17:44761698:T:G	50	100	0.99	0.2064
17:44762183:C:A	50	100	1	0.06173
17:44762925:G:C	50	100	1	0.06481
17:44763565:C:T	50	100	1	0.0394
17:44764262:C:A	50	100	1	0.02977
17:44764610:G:A	50	100	0.98	0.01743
17:44764847:C:T	50	100	1	0.1518
17:44765229:G:A	50	100	1	0.02469
17:44765278:C:T	50	100	1	0.4622
17:44765779:C:T	50	100	1	0.04158
17:44766566:C:G	50	100	1	0.03958
17:44766869:A:C	50	100	1	0.2983
17:44768326:G:A	50	100	0.99	0.4779
17:44768937:C:A	50	100	1	0.0817
17:44768963:G:T	50	100	0.96	0.02505
17:44769261:G:A	50	100	1	0.06917
17:44769626:T:C	50	100	1	0.07244
17:44769665:C:G	50	100	0.99	0.4622
17:44770070:C:G	50	98	0.99	0.1525
17:44770400:C:T	50	100	1	0.05156
17:44770490:C:A	49	93.9	0.98	0.2502
17:44770496:C:G	48	100	0.99	0.1841
17:44770502:C:A	50	98	1	0.4463
17:44770726:T:C	50	100	0.99	0.325
17:44770820:A:C	50	100	1	0.03794
17:44771726:C:T	50	100	0.98	0.05102
17:44772577:G:A	50	100	1	0.01035
17:44772984:T:C	49	91.8	0.9	0.3361
17:44773573:T:G	50	100	1	0.04484
17:44773706:G:A	50	100	1	0.01489
17:44773803:A:G	50	100	0.99	0.3602
17:44773883:G:C	50	100	0.99	0.03976
17:44774042:G:C	50	100	1	0.05247
17:44774134:G:C	50	100	1	0.3613
17:44774266:G:A	50	100	1	0.3615
17:44774361:C:T	50	100	1	0.3624
17:44774693:C:T	50	100	1	0.2151
17:44775236:G:T	50	100	1	0.3622
17:44775242:T:C	50	100	0.99	0.07099
17:44775780:C:G	50	100	1	0.1367
17:44775878:A:C	50	100	1	0.3509
17:44775888:G:T	50	100	1	0.02324
17:44775965:G:A	50	100	1	0.05556
17:44776059:A:G	50	100	1	0.3509
17:44776326:C:T	50	100	1	0.4615
17:44776473:C:T	50	100	1	0.3624
17:44776550:C:G	50	100	1	0.1367
17:44776685:G:A	50	100	1	0.1367
17:44776840:G:A	50	100	1	0.4619
17:44777134:G:A	50	100	1	0.4615
17:44777242:T:C	50	100	1	0.3624
17:44777880:T:C	50	100	1	0.3622
17:44778104:T:C	50	100	1	0.3444
17:44778186:T:C	50	100	1	0.3622
17:44778378:A:G	50	98	0.98	0.03431
17:44778563:G:A	50	100	1	0.4005
17:44778615:G:C	49	100	1	0.3624
17:44778650:C:T	49	100	1	0.01961
17:44778989:T:C	50	100	1	0.3622
17:44779082:T:C	50	100	1	0.0187
17:44779807:C:T	50	100	0.96	0.02324
17:44780062:G:A	50	100	1	0.3624
17:44780149:C:T	50	100	1	0.362
17:44780577:T:C	50	100	1	0.06373
17:44780947:T:C	50	100	1	0.362
17:44780991:G:A	50	100	1	0.01834
17:44781126:A:C	50	100	0.98	0.0423
17:44781210:C:A	50	100	1	0.06354
17:44781287:G:A	50	100	1	0.04938
17:44781582:C:T	50	100	0.99	0.2734
17:44782120:C:G	50	100	0.99	0.3106
17:44782958:G:A	50	100	0.99	0.3744
17:44783123:G:A	50	100	1	0.01834
17:44784037:A:T	50	100	1	0.0374
17:44784173:G:A	48	97.9	1	0.2206
17:44784861:G:A	50	100	1	0.03758
17:44785846:C:T	50	100	0.83	0.01852
17:44785890:G:C	50	100	0.99	0.1367
17:44786051:C:T	50	100	1	0.01924
17:44786597:G:A	50	100	1	0.437
17:44787523:G:A	50	98	1	0.01144
17:44787556:G:A	50	100	0.98	0.04248
17:44788091:C:T	50	100	1	0.4864
17:44788788:T:A	50	100	0.96	0.02306
17:44788828:T:C	50	100	0.99	0.1362
17:44789096:C:T	50	100	0.96	0.02487
17:44789275:C:T	50	100	1	0.04793
17:44789410:C:T	50	100	1	0.04793
17:44789764:G:A	50	100	0.98	0.0984
17:44789776:C:T	50	100	0.97	0.1678
17:44789889:T:C	50	100	1	0.03794
17:44790061:A:G	50	100	0.97	0.01743
17:44790075:A:C	50	100	0.99	0.0915
17:44790497:T:C	50	100	1	0.03141
17:44790498:T:C	50	98	0.98	0.0817
17:44790589:C:T	50	100	0.96	0.1273
17:44791239:C:G	50	100	1	0.02905
17:44791341:A:G	50	98	0.92	0.04031
17:44791360:T:C	50	98	0.98	0.09259
17:44791386:G:T	50	100	0.96	0.02215
17:44791568:G:A	49	100	0.98	0.02923
17:44792038:C:G	50	98	0.99	0.03068
17:44792227:A:T	49	89.8	0.97	0.3065
17:44793203:T:G	50	100	1	0.02378
17:44793298:G:A	50	98	1	0.3655
17:44793559:T:C	46	93.5	0.99	0.1029
17:44793673:T:C	50	94	1	0.07335
17:44793724:C:T	50	96	1	0.07335
17:44794706:A:G	50	96	1	0.07317
17:44794993:C:T	50	96	1	0.3597
17:44795211:C:A	50	98	1	0.1044
17:44795422:C:T	50	98	1	0.3469
17:44795863:C:T	50	98	1	0.3598
17:44795938:T:C	50	100	0.91	0.01816
17:44795986:C:T	50	98	1	0.3637
17:44796003:G:A	50	98	0.99	0.01924
17:44796424:T:C	50	98	1	0.1031
17:44796850:G:T	50	98	1	0.1048
17:44797082:A:C	50	98	0.99	0.1685
17:44797502:C:T	50	98	0.99	0.1267
17:44797503:G:A	50	100	1	0.01235
17:44798743:C:G	50	98	0.97	0.06137
17:44798972:G:C	50	88	1	0.1033
17:44799124:A:G	50	96	1	0.07317
17:44799397:G:A	50	100	0.96	0.04575
17:44799497:T:C	50	98	1	0.1031
17:44800146:C:T	50	98	0.96	0.01652
17:44800952:T:C	50	100	0.99	0.1469
17:44803385:C:T	50	100	1	0.3796
17:44803439:C:T	50	100	1	0.02415
17:44804912:G:A	50	100	0.96	0.05229
17:44806992:C:T	50	100	1	0.01071
17:44807025:A:G	50	100	1	0.01216
17:44807170:C:A	50	98	1	0.3586
17:44807198:A:T	50	100	1	0.2042
17:44807589:A:T	50	100	1	0.09132
17:44808098:C:T	50	100	1	0.08951
17:44808522:G:T	50	100	1	0.01271
17:44808826:C:A	50	100	0.99	0.1471
17:44809611:T:C	50	100	1	0.2042
17:44810044:T:A	50	100	1	0.36870000000000003
17:44810177:G:C	50	100	0.96	0.02124
17:44810282:C:A	50	100	1	0.02433
17:44811013:C:T	50	100	1	0.09041
17:44811682:T:C	50	100	0.98	0.2024
17:44812630:G:A	50	100	0.97	0.02142
17:44812687:G:A	50	100	1	0.07335
17:44812750:C:T	50	100	1	0.04248
17:44812773:G:A	50	100	0.99	0.1478
17:44813257:G:A	50	100	0.99	0.0906
17:44813347:G:A	50	100	1	0.07335
17:44813563:A:G	50	100	0.98	0.2024
17:44814241:T:C	50	100	1	0.01961
17:44814497:C:T	50	100	1	0.02415
17:44814711:G:C	50	100	0.97	0.02215
17:44814780:T:A	50	100	1	0.07335
17:44815427:A:G	50	100	1	0.3796
17:44815832:C:G	50	100	1	0.2039
17:44815898:G:C	50	100	1	0.0305
17:44816054:A:G	50	100	1	0.01089
17:44816071:C:A	50	100	1	0.02433
17:44817131:A:G	50	100	1	0.2039
17:44817214:A:C	50	100	1	0.07353
17:44817366:G:T	50	100	0.98	0.04121
17:44817915:A:C	50	98	0.99	0.02342
17:44817939:G:A	50	100	0.97	0.0472
17:44818188:G:C	50	100	0.99	0.1527
17:44818341:T:G	50	100	1	0.09677
17:44818673:T:A	50	100	1	0.07353
17:44818674:A:T	50	100	1	0.07335
17:44819009:T:C	50	100	1	0.2066
17:44819345:C:T	50	100	1	0.03849
17:44821111:G:C	50	100	1	0.1465
17:44821589:T:C	50	100	1	0.2041
17:44821718:A:C	50	100	1	0.01688
17:44821720:A:C	50	96	0.88	0.01162
17:44821726:C:A	41	90.2	0.95	0.1347
17:44821729:C:A	45	91.1	0.92	0.01725
17:44821883:C:T	50	100	1	0.4512
17:44821949:G:A	50	100	1	0.01471
17:44822193:T:C	45	100	1	0.07335
17:44822309:G:A	50	100	1	0.07371
17:44822500:G:C	50	100	1	0.3776
17:44823618:G:C	50	100	1	0.1471
17:44823902:G:A	50	100	1	0.3776
17:44824019:C:T	50	100	1	0.03595
17:44824098:C:G	50	100	0.99	0.01071
17:44824169:G:A	50	98	1	0.09132
17:44824302:G:A	50	100	0.96	0.02197
17:44824516:T:C	50	100	1	0.07534
17:44825092:G:A	49	100	1	0.01216
17:44825592:T:A	50	100	1	0.01235
17:44825676:G:C	50	100	1	0.09132
17:44825737:T:C	50	100	1	0.1471
17:44826190:G:A	50	100	0.99	0.01634
17:44826389:G:A	50	100	1	0.07389
17:44826413:C:T	50	100	1	0.3693
17:44826427:G:A	50	100	1	0.07662
17:44826544:A:G	50	100	1	0.07389
17:44826841:G:A	50	100	1	0.01216
17:44827242:G:A	50	98	0.95	0.04593
17:44827325:A:C	50	100	1	0.07389
17:44827352:A:C	50	100	1	0.474
17:44828173:C:T	50	100	1	0.02633
17:44828639:A:C	50	100	1	0.02033
17:44828951:C:T	50	100	1	0.0394
17:44829025:A:G	50	100	1	0.01216
17:44829447:T:C	50	100	1	0.04267
17:44829928:T:C	49	98	1	0.3981
17:44832776:A:G	50	100	1	0.1465
17:44833256:A:T	49	85.7	0.93	0.1745
17:44833362:C:T	50	100	1	0.01216
17:44833388:G:A	50	100	1	0.1465
17:44833630:G:C	50	100	1	0.01743
17:44834183:G:A	50	100	1	0.07426
17:44834329:A:C	50	96	0.99	0.3448
17:44834332:A:C	50	100	0.97	0.04466
17:44834339:C:A	50	100	1	0.07589
17:44834619:G:A	49	100	1	0.1523
17:44835560:T:C	50	100	1	0.04085
17:44835869:G:C	50	100	1	0.08824
17:44836148:G:A	50	100	1	0.02651
17:44836486:C:T	50	100	1	0.01089
17:44836713:C:T	50	100	1	0.08678
17:44836756:T:C	50	100	1	0.358
17:44837063:G:A	50	100	1	0.08696
17:44837076:A:G	50	98	0.95	0.04593
17:44837218:C:T	48	100	1	0.1465
17:44837894:G:A	49	100	1	0.3775
17:44838218:C:T	50	100	1	0.01979
17:44838393:C:T	50	100	1	0.3584
17:44838616:C:T	50	100	1	0.1465
17:44839107:G:A	49	95.9	0.94	0.07426
17:44839109:G:A	50	90	0.97	0.1855
17:44839342:T:C	50	98	1	0.4012
17:44839355:A:G	50	98	1	0.3584
17:44839449:A:C	50	100	1	0.3707
17:44839814:C:T	49	98	0.98	0.3348
17:44839819:A:G	49	98	0.98	0.3775
17:44839866:C:T	50	100	0.99	0.04248
17:44840494:G:A	50	100	1	0.3771
17:44841129:A:T	50	100	1	0.09604
17:44841175:C:A	50	100	1	0.07807
17:44841300:C:T	50	100	0.97	0.05283
17:44841598:T:G	50	100	1	0.144
17:44841606:A:G	50	100	0.96	0.02524
17:44841641:A:G	50	100	1	0.2048
17:44841700:C:G	50	100	0.9	0.03558
17:44841876:G:C	50	100	1	0.3664
17:44842669:C:T	50	100	1	0.01198
17:44843561:A:G	50	98	1	0.2037
17:44844026:C:T	50	100	1	0.01725
17:44844228:A:G	50	100	1	0.2939
17:44844244:A:G	50	100	1	0.3221
17:44844799:A:G	50	100	1	0.01071
17:44845078:T:C	50	100	1	0.3635
17:44845640:A:C	50	100	1	0.3675
17:44845740:C:T	50	100	0.95	0.01235
17:44846030:C:T	50	100	1	0.2956
17:44846054:C:T	50	100	1	0.03776
17:44846064:A:G	50	100	1	0.3638
17:44846439:A:C	50	100	1	0.09277
17:44846824:G:T	50	100	0.99	0.0797
17:44846955:A:G	50	100	1	0.3482
17:44847296:G:A	47	100	1	0.01071
17:44847435:G:A	50	100	0.99	0.07952
17:44847577:C:T	50	100	1	0.01198
17:44848191:C:T	50	100	1	0.3684
17:44848375:A:C	50	100	0.97	0.0207
17:44848384:C:T	50	100	0.99	0.01997
17:44848888:G:T	50	100	0.99	0.02996
17:44849405:G:T	50	100	1	0.03776
17:44850186:C:T	50	100	1	0.01071
17:44850260:A:G	50	100	1	0.329
17:44850282:C:T	50	100	1	0.02451
17:44850353:G:A	50	100	1	0.2141
17:44850488:T:G	50	100	1	0.01144
17:44850597:G:A	50	100	1	0.2061
17:44850686:T:C	50	100	1	0.3471
17:44850832:C:T	50	100	0.99	0.0285
17:44852291:G:C	50	100	1	0.02433
17:44852391:C:G	50	100	0.93	0.01071
17:44852602:T:C	50	100	1	0.3444
17:44852617:G:T	50	100	1	0.1137
17:44852878:A:C	50	100	1	0.1002
17:44853491:G:A	50	100	0.99	0.0866
17:44854825:C:T	50	100	1	0.09132
17:44854876:C:T	50	100	0.99	0.1474
17:44855106:A:G	50	100	1	0.3635
17:44856258:G:A	50	100	1	0.01906
17:44856773:C:A	49	100	1	0.01743
17:44857004:A:G	50	98	0.98	0.2841
17:44857047:T:C	50	100	1	0.144
17:44857326:T:C	50	96	0.98	0.2734
17:44857687:G:A	50	98	0.93	0.09096
17:44857691:T:C	50	88	0.93	0.2004
17:44857953:G:A	50	100	1	0.1026
17:44858169:G:A	50	100	0.99	0.04267
17:44858170:C:T	50	100	0.95	0.01216
17:44858456:G:C	50	100	0.99	0.061
17:44858623:G:C	50	100	1	0.0118
17:44858635:G:C	50	100	1	0.1285
17:44859737:C:T	50	100	1	0.1149
17:44859803:G:A	50	100	1	0.07734
17:44860381:C:G	50	100	1	0.09604
17:44860883:G:A	50	100	0.97	0.02288
17:44861588:C:G	50	100	1	0.03195
17:44861802:G:A	50	100	1	0.2153
17:44861821:A:G	50	100	1	0.2812
17:44861969:G:A	50	100	1	0.04031
17:44862218:T:C	50	100	1	0.0118
17:44862237:C:T	50	100	1	0.2153
17:44862262:T:C	50	100	1	0.09495
17:44862691:C:T	50	100	1	0.09822
17:44862920:C:A	50	100	1	0.0118
17:44863151:C:A	50	100	1	0.03813
17:44863233:A:G	50	100	1	0.0118
17:44863289:T:C	50	100	0.97	0.01743
17:44863410:C:T	50	100	1	0.0285
17:44864100:T:C	50	100	1	0.2153
17:44864149:C:A	50	100	1	0.2153
17:44864339:C:T	50	98	0.99	0.01924
17:44864423:T:A	50	100	0.99	0.01253
17:44865387:C:T	50	100	1	0.3448
17:44865723:C:T	50	100	1	0.2153
17:44865990:C:T	50	100	0.99	0.0118
17:44866355:T:C	50	100	1	0.01071
17:44866551:G:A	50	100	1	0.03903
17:44866621:C:T	50	100	1	0.1051
17:44866850:G:T	50	100	1	0.2153
17:44866972:T:C	50	100	1	0.09604
17:44867223:C:T	50	98	1	0.08624
17:44867928:A:G	50	100	1	0.3448
17:44868174:A:T	46	97.8	1	0.116
17:44868257:C:A	50	100	1	0.01071
17:44868499:A:G	50	100	1	0.3145
17:44869515:G:C	50	100	0.99	0.02887
17:44869703:G:C	50	100	1	0.02233
17:44869719:A:C	50	100	1	0.2141
17:44869746:T:C	50	100	1	0.2141
17:44869946:T:C	50	100	1	0.09495
17:44870901:C:T	50	100	1	0.1049
17:44871267:C:T	50	98	0.99	0.0866
17:44871390:A:C	50	100	1	0.01071
17:44871538:A:G	49	100	1	0.08914
17:44871558:C:T	50	100	1	0.0118
17:44871628:C:T	50	100	1	0.03813
17:44871800:A:T	50	100	1	0.2153
17:44871834:C:T	50	100	1	0.2153
17:44872074:C:T	50	100	0.99	0.1193
17:44872083:G:A	50	100	1	0.08914
17:44872208:A:T	50	100	1	0.02778
17:44872440:G:A	50	100	1	0.2153
17:44872624:C:T	50	100	1	0.05955
17:44872749:C:G	50	100	1	0.07752
17:44873085:C:T	50	100	1	0.0285
17:44873152:C:T	50	100	1	0.0118
17:44873584:T:C	50	100	1	0.03813
17:44873678:C:T	50	100	1	0.02778
17:44873801:A:G	50	100	1	0.2812
17:44873897:A:G	50	100	1	0.2128
17:44873907:G:A	50	100	0.98	0.1521
17:44873920:G:C	50	100	1	0.0118
17:44874788:A:C	50	100	1	0.01071
17:44875394:G:A	50	100	1	0.116
17:44875840:C:T	50	100	1	0.03813
17:44876041:A:G	50	98	1	0.1797
17:44876390:C:T	50	100	1	0.08896
17:44876392:G:A	50	100	1	0.01089
17:44876623:T:C	50	100	1	0.2249
17:44876649:G:A	50	98	0.99	0.2827
17:44876766:T:C	50	100	1	0.2122
17:44876797:G:A	50	100	1	0.08606
17:44877149:T:C	50	100	1	0.08551
17:44877157:T:C	50	100	1	0.01107
17:44877413:A:C	50	100	1	0.03758
17:44877414:G:C	50	100	1	0.03758
17:44877859:C:T	50	100	1	0.2153
17:44877929:C:G	50	100	1	0.0118
17:44878091:G:A	50	100	1	0.1019
17:44878104:C:T	50	100	1	0.0118
17:44878221:T:C	50	100	1	0.116
17:44878687:G:A	50	100	1	0.2153
17:44879167:C:G	50	100	1	0.2153
17:44879282:C:T	50	100	1	0.08878
17:44879430:T:C	50	100	1	0.09985
17:44879759:G:A	50	100	1	0.2153
17:44879766:C:T	50	100	1	0.0118
17:44879771:C:T	50	100	1	0.3368
17:44879959:G:A	50	100	1	0.1191
17:44880094:A:G	50	100	1	0.116
17:44880263:T:A	50	100	1	0.2153
17:44880274:T:C	50	100	1	0.08878
17:44880487:A:G	50	100	1	0.3453
17:44881006:T:A	50	100	1	0.2623
17:44881007:A:T	50	100	1	0.0285
17:44881184:A:G	50	100	1	0.3297
17:44881338:C:T	50	100	1	0.01198
17:44881969:T:C	50	100	1	0.02233
17:44881990:G:A	50	100	1	0.1525
17:44882123:A:G	50	100	1	0.2898
17:44882179:C:G	50	100	1	0.01071
17:44882211:G:A	50	100	1	0.09386
17:44882274:T:C	50	100	1	0.3482
17:44882437:G:A	50	100	1	0.08896
17:44882555:G:C	50	100	1	0.0285
17:44883220:C:T	50	100	1	0.01997
17:44883256:G:A	50	100	1	0.2153
17:44883641:C:T	50	100	1	0.4493
17:44884591:T:C	50	100	1	0.2153
17:44884786:C:T	50	100	0.82	0.01144
17:44884798:C:T	50	100	1	0.116
17:44885200:C:T	50	100	1	0.03758
17:44885425:T:C	50	100	1	0.102
17:44885440:C:T	50	100	1	0.1547
17:44885803:T:C	50	100	1	0.01144
17:44886777:C:T	50	100	1	0.03813
17:44886873:T:C	50	100	1	0.01924
17:44887038:C:T	50	98	0.98	0.02179
17:44887095:A:G	50	100	1	0.345
17:44887107:T:C	50	100	1	0.06209
17:44887128:T:C	50	100	1	0.01144
17:44888172:T:C	49	100	1	0.2155
17:44888807:T:A	50	100	1	0.01144
17:44889754:T:C	50	100	1	0.1547
17:44889927:T:C	50	100	1	0.2153
17:44890076:C:T	50	100	1	0.01162
17:44890131:T:C	50	100	1	0.03813
17:44890323:G:A	50	100	1	0.01725
17:44890733:T:G	50	100	1	0.1167
17:44890974:C:T	50	100	1	0.1547
17:44891137:A:C	50	100	1	0.03849
17:44891452:C:T	50	100	1	0.06554
17:44891589:A:G	50	100	0.95	0.01398
17:44891645:T:C	50	100	1	0.1162
17:44891667:T:A	50	100	1	0.2155
17:44891769:G:A	50	100	0.98	0.05428
17:44891906:G:A	50	100	1	0.1013
17:44891969:A:C	50	100	1	0.1193
17:44893128:T:G	50	100	1	0.01507
17:44893132:T:G	50	100	0.99	0.04267
17:44893271:C:T	50	100	1	0.01144
17:44893475:A:G	50	100	1	0.01725
17:44893523:A:G	50	100	1	0.01144
17:44893574:C:G	50	100	1	0.0118
17:44894198:T:C	50	100	1	0.07752
17:44894202:C:T	50	100	1	0.2159
17:44894754:G:A	50	100	0.92	0.03177
17:44894838:G:A	50	100	1	0.1547
17:44895280:G:C	50	100	1	0.04049
17:44895322:G:C	50	100	1	0.3359
17:44895424:G:T	50	100	0.95	0.01216
17:44895592:A:G	50	100	1	0.3442
17:44895945:G:A	50	100	1	0.2157
17:44896149:G:C	50	100	1	0.1164
17:44896182:T:C	50	100	1	0.04285
17:44896422:C:T	50	100	1	0.01997
17:44896775:C:T	50	100	1	0.2159
17:44897025:G:A	50	100	1	0.01126
17:44897974:A:T	50	96	0.93	0.02088
17:44898228:A:G	50	100	1	0.07752
17:44898335:A:G	50	100	0.97	0.01779
17:44898746:C:T	50	100	1	0.2159
17:44898837:G:A	50	100	1	0.08914
17:44898979:C:A	50	100	1	0.1169
17:44899172:G:A	50	100	1	0.06518
17:44899568:T:C	50	100	1	0.08932
17:44899705:T:G	50	100	1	0.2847
17:44899824:G:A	50	100	1	0.07734
17:44900010:G:C	50	100	1	0.06191
17:44900268:C:G	50	100	1	0.09641
17:44900676:C:A	50	100	1	0.3464
17:44901186:T:C	50	100	1	0.216
17:44901658:T:C	50	100	1	0.08914
17:44901719:C:T	50	100	0.98	0.02179
17:44901788:C:T	50	100	1	0.09513
17:44902224:G:A	49	100	1	0.1801
17:44902302:C:A	50	100	1	0.216
17:44902821:G:A	50	100	1	0.2159
17:44903736:T:C	50	100	1	0.246
17:44903746:C:T	50	100	1	0.1
17:44904131:C:T	50	100	1	0.1055
17:44904286:A:G	50	100	0.99	0.2269
17:44904920:A:G	50	100	1	0.2164
17:44905361:G:A	50	100	1	0.2162
17:44905727:G:A	50	100	1	0.08878
17:44905825:A:G	50	100	1	0.2162
17:44906062:G:A	50	100	0.89	0.01126
17:44906346:C:T	50	100	1	0.0886
17:44906533:A:T	50	100	1	0.1166
17:44907009:G:A	50	100	1	0.1507
17:44907319:G:C	50	100	1	0.2162
17:44907331:C:T	50	100	1	0.01216
17:44907474:G:A	50	100	1	0.2162
17:44907591:G:A	50	100	1	0.03885
17:44907842:A:C	50	100	1	0.1011
17:44908404:C:T	50	100	1	0.2812
17:44908455:T:C	50	98	1	0.3711
17:44908501:A:G	50	98	1	0.09659
17:44908516:C:T	50	100	1	0.01089
17:44908918:G:A	50	98	0.83	0.05846
17:44908922:G:A	50	98	0.95	0.09877
17:44909008:C:G	50	100	1	0.1166
17:44909622:C:G	46	97.8	0.99	0.03468
17:44910114:G:T	50	100	1	0.1055
17:44910155:G:A	50	100	1	0.09622
17:44910156:T:C	50	100	1	0.216
17:44910724:G:C	50	100	1	0.213
17:44910809:G:A	50	100	1	0.1511
17:44911554:G:C	50	100	1	0.03885
17:44911556:T:G	50	98	1	0.1581
17:44911591:T:C	50	98	1	0.4121
17:44911695:C:T	50	100	1	0.04503
17:44911720:C:T	50	100	1	0.1394
17:44912114:G:T	50	98	1	0.1581
17:44912119:T:G	50	100	1	0.01089
17:44912284:C:T	50	100	1	0.08969
17:44912370:G:T	49	98	1	0.158
17:44912415:G:A	50	100	1	0.1017
17:44912972:C:T	50	100	1	0.2426
17:44913439:G:C	50	100	1	0.0167
17:44913442:G:A	50	100	1	0.1516
17:44914681:T:C	50	98	0.99	0.1799
17:44914709:G:A	50	100	0.99	0.1086
17:44914884:G:A	50	100	1	0.08206
17:44915346:C:T	50	96	0.95	0.0325
17:44915750:G:T	50	98	0.99	0.4241
17:44916004:A:T	50	92	1	0.2329
17:44916487:A:G	50	100	1	0.3537
17:44916509:C:T	50	98	0.98	0.05247
17:44916779:G:A	50	100	0.97	0.01434
17:44916813:C:G	50	98	0.99	0.07553
17:44917426:C:T	50	100	1	0.09985
17:44917451:G:T	50	98	0.99	0.06754
17:44917726:C:T	50	100	1	0.04593
17:44917727:G:A	50	100	1	0.07462
17:44917808:G:T	50	98	0.97	0.1175
17:44917965:A:G	50	98	1	0.1665
17:44918131:G:A	50	100	0.99	0.08715
17:44918397:T:C	50	100	1	0.01289
17:44918591:C:A	50	98	0.98	0.05247
17:44918766:G:C	50	100	0.99	0.2199
17:44919141:C:A	50	100	0.98	0.04285
17:44919225:T:G	50	100	1	0.1667
17:44919297:C:A	50	100	1	0.05174
17:44919341:A:G	50	100	1	0.4926
17:44919591:G:A	50	100	0.99	0.06445
17:44919781:A:T	50	100	1	0.4201
17:44921055:T:A	50	98	0.98	0.07553
17:44921166:C:T	50	100	0.98	0.02233
17:44921266:G:C	50	100	1	0.01035
17:44921474:C:A	50	98	1	0.08569
17:44921499:C:T	50	98	0.98	0.0207
17:44921888:C:T	50	100	1	0.01289
17:44922059:T:G	50	100	1	0.02306
17:44922334:C:T	50	100	1	0.07371
17:44922803:G:C	50	100	0.99	0.4488
17:44922929:A:C	50	100	1	0.2509
17:44923040:G:A	50	100	0.99	0.01307
17:44923113:C:T	50	100	0.98	0.1182
17:44923656:G:A	50	100	0.98	0.02705
17:44924001:T:C	50	100	1	0.05211
17:44924058:A:C	50	100	1	0.2373
17:44924408:C:G	50	100	1	0.02052
17:44925304:A:G	50	100	0.99	0.4608
17:44925319:C:T	50	100	1	0.04503
17:44925336:A:G	50	98	1	0.1051
17:44925627:G:A	50	100	0.92	0.03341
17:44926116:T:C	50	98	0.99	0.3696
17:44926210:C:T	49	100	0.98	0.04339
17:44926538:C:G	50	100	0.98	0.1409
17:44926539:T:G	50	100	0.98	0.1409
17:44927068:G:A	50	100	1	0.01906
17:44927173:G:T	50	98	1	0.04448
17:44927467:G:C	50	100	0.97	0.01761
17:44930583:T:C	50	100	0.99	0.224
17:44930751:C:T	50	100	1	0.07916
17:44931078:C:T	50	100	1	0.04466
17:44931537:C:A	50	100	0.99	0.1354
17:44931602:T:C	50	100	1	0.01906
17:44932429:C:A	50	100	0.99	0.3676
17:44932518:G:A	50	100	1	0.4158
17:44932696:G:A	50	100	1	0.1209
17:44933083:G:A	50	100	1	0.1126
17:44933375:C:T	50	100	0.95	0.03105
17:44933580:T:C	50	100	1	0.3758
17:44933789:A:G	50	100	0.95	0.03105
17:44934540:G:A	50	100	0.99	0.1344
17:44934879:G:A	50	100	0.98	0.02233
17:44935523:A:G	50	100	1	0.06845
17:44935792:T:C	50	100	1	0.01888
17:44935859:A:G	50	98	1	0.01906
17:44936784:T:C	50	96	0.99	0.0748
17:44937516:C:T	50	100	0.99	0.3744
17:44937932:G:A	50	100	1	0.3962
17:44938024:A:T	50	100	1	0.09985
17:44938148:T:A	50	100	0.99	0.4717
17:44938167:C:T	50	100	1	0.05755
17:44938606:G:T	50	100	1	0.4484
17:44939302:C:T	50	100	1	0.06245
17:44939303:G:A	50	100	1	0.05265
17:44939826:T:G	50	100	0.91	0.05265
17:44940080:C:T	50	100	1	0.03613
17:44940259:G:C	50	100	1	0.3163
17:44940336:T:G	50	100	1	0.01888
17:44940457:C:T	50	100	1	0.0837
17:44940534:A:G	50	100	1	0.04503
17:44941011:T:C	50	100	1	0.06863
17:44941193:C:A	50	100	1	0.08388
17:44941289:G:A	49	100	0.99	0.3769
17:44941402:G:A	50	100	1	0.08388
17:44941408:G:A	50	100	1	0.01688
17:44941716:C:A	50	100	1	0.0837
17:44942743:A:C	50	100	0.86	0.01107
17:44943186:G:A	50	100	0.96	0.0374
17:44943200:T:C	50	100	1	0.01816
17:44943256:C:T	50	100	0.99	0.06699
17:44943416:A:G	50	100	0.9	0.01198
17:44943579:A:G	50	100	1	0.08406
17:44944548:C:T	50	100	0.99	0.3611
17:44944594:C:T	50	100	0.99	0.4007
17:44944842:G:T	50	100	1	0.01888
17:44945487:C:T	50	98	1	0.06681
17:44945626:C:T	50	98	0.99	0.3032
17:44945642:C:T	50	98	0.98	0.08787
17:44945656:G:A	50	100	0.99	0.03286
17:44945678:G:A	50	100	1	0.01924
17:44945739:G:T	50	100	0.98	0.3816
17:44945820:C:T	50	100	0.99	0.05646
17:44945831:T:G	49	100	0.98	0.3816
17:44946205:A:T	50	100	1	0.01888
17:44946267:T:A	50	100	1	0.01888
17:44946332:A:G	50	100	0.99	0.423
17:44947242:T:C	50	96	0.96	0.1545
17:44947408:G:T	50	100	0.98	0.1585
17:44947872:G:C	50	100	1	0.4421
17:44948280:G:A	50	100	0.99	0.1598
17:44948338:G:C	50	100	1	0.1164
17:44948492:G:A	50	100	0.83	0.0187
17:44949437:G:C	50	100	0.99	0.04557
17:44949507:G:A	50	100	1	0.4423
17:44949662:G:C	49	100	1	0.01888
17:44950167:C:T	50	100	1	0.07226
17:44950181:C:T	50	100	1	0.08515
17:44950189:C:T	50	100	1	0.0187
17:44950345:C:T	50	100	0.99	0.1538
17:44950748:G:C	50	100	1	0.01888
17:44950805:C:T	49	100	1	0.08515
17:44951141:A:T	50	100	1	0.1955
17:44951205:G:A	50	100	0.98	0.06899
17:44951251:C:T	50	100	0.99	0.1536
17:44951382:C:T	50	100	1	0.4332
17:44951613:A:T	50	100	1	0.06391
17:44951688:G:A	50	100	1	0.07226
17:44951790:G:A	50	100	0.99	0.1429
17:44951923:C:A	39	89.7	0.82	0.05556
17:44951925:C:A	37	78.4	0.8	0.1049
17:44951931:A:C	33	81.8	0.62	0.07099
17:44951933:A:C	36	94.4	0.68	0.0305
17:44951947:A:G	32	90.6	0.66	0.02996
17:44952057:G:A	48	100	1	0.08515
17:44952424:A:G	50	100	1	0.07698
17:44952743:G:A	50	100	1	0.08533
17:44953311:T:C	50	100	1	0.09513
17:44953672:C:T	50	100	1	0.0207
17:44954024:C:A	50	100	1	0.1937
17:44954401:C:T	50	100	0.99	0.4227
17:44954851:G:A	49	100	0.99	0.04521
17:44955189:C:T	50	100	1	0.07371
17:44955857:G:A	50	100	0.99	0.1442
17:44956179:C:G	50	100	1	0.0719
17:44956300:C:T	50	100	1	0.08696
17:44956839:G:A	50	100	0.99	0.4227
17:44956911:G:A	50	100	1	0.03468
17:44957301:T:C	50	100	0.99	0.03232
17:44958009:G:A	50	100	1	0.2239
17:44958115:G:A	50	100	0.99	0.01543
17:44958529:T:C	50	100	1	0.1367
17:44958532:C:T	50	100	1	0.06009
17:44958633:G:A	50	100	0.99	0.08333
17:44958711:C:T	50	100	1	0.09023
17:44958892:C:T	50	100	1	0.4294
17:44959035:T:C	50	100	1	0.06227
17:44959149:T:C	50	100	1	0.08261
17:44959220:T:C	50	100	1	0.01906
17:44959689:C:T	50	100	0.99	0.09096
17:44959823:G:C	50	98	1	0.4292
17:44960549:A:C	50	100	1	0.05392
17:44960841:C:T	50	100	1	0.138
17:44961497:C:A	50	100	1	0.175
17:44961579:G:A	50	100	1	0.03377
17:44961625:G:A	49	100	0.99	0.06609
17:44961759:G:A	48	97.9	1	0.02106
17:44961879:C:T	49	100	0.99	0.09223
17:44961910:A:G	48	95.8	0.98	0.0216
17:44962230:T:C	50	100	0.98	0.2035
17:44962277:G:C	50	100	0.98	0.07589
17:44962350:T:A	49	100	1	0.3204
17:44962726:T:A	50	98	0.99	0.3117
17:44963013:T:C	50	96	0.99	0.1993
17:44963046:G:A	50	100	0.99	0.06409
17:44963190:G:A	50	98	0.99	0.309
17:44963204:C:T	50	100	0.99	0.04194
17:44963409:A:C	50	100	0.99	0.065
17:44963590:G:A	50	98	0.99	0.398
17:44963631:A:G	50	100	1	0.01906
17:44964438:T:C	50	98	0.99	0.39
17:44964586:C:T	50	100	1	0.3903
17:44964722:A:G	50	100	0.97	0.02306
17:44964824:C:T	50	100	1	0.3912
17:44964853:T:C	50	100	0.92	0.01307
17:44964965:T:C	50	100	1	0.39
17:44965248:A:G	50	100	0.99	0.3893
17:44965610:G:A	50	100	0.93	0.01035
17:44965642:C:G	50	100	1	0.03867
17:44965985:G:C	50	98	0.98	0.1456
17:44967312:G:A	50	100	0.97	0.132
17:44968604:C:T	50	100	0.99	0.0207
17:44969613:C:G	50	100	0.97	0.4375
17:44969715:G:A	50	98	0.98	0.218
17:44969931:C:T	50	100	0.99	0.06028
17:44970166:A:G	50	100	0.99	0.06046
17:44970863:G:A	50	100	0.99	0.01888
17:44971006:C:T	50	96	0.97	0.3682
17:44971951:C:T	50	100	0.94	0.13
17:44973417:A:G	50	100	0.95	0.01979
17:44973730:G:C	50	100	1	0.02524
17:44973761:T:G	50	100	0.97	0.1507
17:44973951:T:C	50	100	0.96	0.1503
17:44973977:T:C	50	98	0.98	0.386
17:44974024:C:A	50	100	0.85	0.04793
17:44974194:C:T	50	100	0.98	0.0305
17:44974448:G:A	50	100	0.93	0.0285
17:44974505:T:C	50	100	0.97	0.4003
17:44974580:C:T	49	100	0.96	0.1287
17:44974588:T:C	49	100	0.96	0.05574
17:44974997:C:T	50	100	0.95	0.08678
17:44975175:C:T	50	100	0.98	0.03068
17:44975203:A:G	50	100	0.98	0.01053
17:44975773:G:A	50	98	0.94	0.08134
17:44976181:T:A	50	98	0.93	0.1712
17:44977009:G:A	50	98	0.89	0.06772
17:44977671:A:G	50	98	0.94	0.4826
17:44978211:C:A	50	90	0.87	0.2023
17:44978246:G:A	50	100	0.89	0.02505
17:44978296:C:A	50	100	0.99	0.01979
17:44978350:T:C	50	98	0.93	0.3775
17:44979773:T:A	50	100	0.97	0.01779
17:44980018:T:A	50	100	0.8	0.01489
17:44980193:C:G	50	100	0.85	0.05356
17:44980217:C:T	49	98	0.91	0.3653
17:44980586:G:A	49	100	0.91	0.1993
17:44981374:T:C	50	98	0.94	0.2273
17:44981703:G:A	50	98	0.91	0.3145
17:44981893:A:G	50	100	0.87	0.06336
17:44982270:G:T	50	96	0.92	0.2803
17:44982334:G:A	50	100	0.82	0.01834
17:44982335:G:A	50	90	0.87	0.1885
17:44982336:A:T	50	100	0.93	0.01906
17:44982374:A:G	50	96	0.9	0.2476
17:44982391:A:G	50	98	0.86	0.03195
17:44982393:T:A	50	98	0.94	0.05901
17:44982683:T:G	50	94	0.88	0.2217
17:44982790:G:C	50	100	0.91	0.339
17:44982887:C:T	50	98	0.94	0.2814
17:44983106:C:T	50	98	0.88	0.03086
17:44983365:T:C	50	100	0.92	0.05029
17:44983400:T:G	50	100	0.96	0.03922
17:44983560:G:C	50	100	0.99	0.04993
17:44983902:T:C	49	100	0.98	0.05029
17:44984207:T:C	47	87.2	0.81	0.03558
17:44984237:T:C	45	91.1	0.91	0.1204
17:44984244:G:A	48	85.4	0.67	0.02651
17:44984245:A:G	44	88.6	0.8	0.08642
17:44984246:T:C	47	87.2	0.79	0.0866
17:44984276:T:A	46	97.8	0.84	0.05901
17:44984303:T:A	42	95.2	0.75	0.05901
17:44985089:T:C	46	97.8	0.88	0.06173
17:44985119:T:C	42	97.6	0.7	0.02651
17:44985169:G:A	46	97.8	0.91	0.08188
17:44985219:A:G	50	96	0.72	0.01344
17:44985224:A:T	50	96	0.72	0.01071
17:44985638:A:T	50	100	0.96	0.05156
17:44986126:T:C	50	100	0.95	0.05156
17:44986158:A:C	50	100	0.95	0.05156
17:44986507:G:A	50	100	0.99	0.01507
17:44986702:A:T	50	98	0.94	0.08424
17:44986806:G:C	50	100	0.9	0.09568
17:44987314:G:A	50	100	0.96	0.05229
17:44987413:C:A	50	100	0.96	0.05211
17:44987609:A:G	50	100	0.84	0.01743
17:44987714:C:T	50	100	0.91	0.07807
17:44987901:G:A	50	100	0.96	0.05174
17:44988061:C:G	50	100	0.94	0.08388
17:44989033:G:A	50	98	0.95	0.4495
17:44989806:G:A	50	100	0.96	0.07771
17:44990160:C:G	50	100	0.94	0.2772
17:44991179:T:C	50	100	0.94	0.08715
17:44991260:G:A	50	98	0.95	0.4539
17:44991649:C:A	50	100	0.92	0.08424
17:44992019:C:T	50	100	0.92	0.1396
17:44992594:T:C	50	100	1	0.02269
17:44992889:G:A	50	100	1	0.1002
17:44993076:G:A	50	100	1	0.07752
17:44993180:C:T	50	100	1	0.2155
17:44993457:G:A	50	100	0.98	0.2157
17:44993832:G:A	50	100	1	0.1004
17:44993952:C:T	50	100	1	0.1008
17:44994023:C:T	50	100	1	0.1013
17:44994037:G:A	50	100	1	0.01416
17:44994069:T:C	50	100	1	0.08951
17:44994244:A:G	50	100	0.99	0.3145
17:44994424:T:C	50	100	0.98	0.2369
17:44994524:C:A	50	100	1	0.01924
17:44994799:C:T	50	100	1	0.08696
17:44994822:C:A	50	100	1	0.08642
17:44994930:A:C	50	100	1	0.01107
17:44995233:G:A	50	100	1	0.02288
17:44995295:C:T	50	98	0.96	0.3958
17:44995409:A:G	47	97.9	0.99	0.08351
17:44995417:G:A	39	97.4	0.77	0.06663
17:44995421:G:A	45	93.3	0.95	0.07426
17:44995425:G:A	46	93.5	0.82	0.05537
17:44995429:G:A	46	95.7	0.7	0.03885
17:44995453:A:G	48	93.8	0.8	0.06772
17:44995457:A:G	49	89.8	0.79	0.05374
17:44995535:T:C	49	85.7	0.95	0.352
17:44995539:G:A	49	91.8	0.94	0.4377
17:44995578:G:C	48	100	1	0.08497
17:44995893:G:A	50	100	1	0.1848
17:44995928:C:T	50	100	0.99	0.01598
17:44996062:C:T	50	100	0.85	0.01598
17:44996485:T:C	50	100	0.98	0.2571
17:44996505:T:A	50	100	0.98	0.2571
17:44996688:C:T	50	98	0.98	0.2682
17:44996727:A:T	50	100	0.98	0.0512
17:44996885:T:A	50	100	0.98	0.2627
17:44997639:C:T	50	100	0.97	0.01816
17:44997655:A:G	50	98	0.99	0.2449
17:44997669:A:G	50	100	0.98	0.0581
17:44998325:G:A	50	100	0.99	0.0719
17:44998495:C:T	50	100	0.98	0.0581
17:44998734:G:A	50	100	0.98	0.2444
17:44998764:C:T	50	100	0.98	0.2442
17:44999126:C:A	50	100	0.99	0.07607
17:44999382:C:A	50	100	1	0.0846
17:44999396:G:A	50	100	1	0.0846
17:44999977:T:C	50	100	1	0.07444
17:45000075:G:A	50	100	1	0.02306
17:45000287:G:T	50	100	0.98	0.05846
17:45000503:A:G	50	100	0.98	0.05846
17:45000579:C:T	50	100	0.99	0.1124
17:45000630:G:A	50	100	0.98	0.0581
17:45001022:C:A	50	100	1	0.08442
17:45001297:T:C	49	100	0.98	0.1721
17:45001451:G:A	50	98	0.97	0.02433
17:45001691:G:A	50	100	0.97	0.08188
17:45001954:G:C	50	98	0.96	0.06681
17:45002219:A:G	50	100	0.97	0.02796
17:45002509:C:G	50	100	0.98	0.1618
17:45002698:A:G	50	100	0.97	0.0581
17:45003321:C:T	50	100	0.99	0.01688
17:45003998:G:A	50	100	0.96	0.06627
17:45004606:A:G	50	98	0.98	0.1826
17:45004848:T:A	37	86.5	0.94	0.08333
17:45004880:A:T	41	80.5	0.95	0.1525
17:45005266:C:T	50	100	1	0.0846
17:45005303:C:G	50	100	1	0.07462
17:45005862:G:A	50	100	0.97	0.02524
17:45007087:G:A	50	100	1	0.08442
17:45007207:G:C	50	100	0.97	0.02378
17:45007425:A:T	50	100	1	0.02306
17:45007444:C:T	50	100	0.99	0.1491
17:45007972:G:A	49	100	0.99	0.2402
17:45007984:G:C	50	100	0.99	0.09023
17:45008047:C:T	50	100	0.96	0.06391
17:45008863:G:A	50	100	0.97	0.01979
17:45009257:G:A	50	100	1	0.08297
17:45009281:G:A	50	100	0.97	0.02342
17:45009305:C:T	50	96	0.98	0.1801
17:45009815:G:A	50	100	1	0.2006
17:45010008:G:A	50	100	0.99	0.1752
17:45010458:C:T	50	100	0.99	0.2407
17:45010470:T:G	50	100	0.97	0.02015
17:45010696:G:C	50	100	1	0.07171
17:45010730:T:C	50	100	0.98	0.1805
17:45010860:G:A	50	100	0.99	0.4592
17:45011443:A:G	50	92	0.62	0.02542
17:45011444:A:G	50	100	0.99	0.1737
17:45011454:A:G	50	98	0.94	0.04884
17:45011568:C:T	50	100	0.99	0.1737
17:45012109:G:C	50	98	0.99	0.1737
17:45012767:C:A	50	94	0.99	0.4648
17:45013048:G:T	50	98	0.99	0.2391
17:45013542:C:G	50	100	0.99	0.2404
17:45013582:T:C	50	100	0.99	0.08315
17:45013650:T:C	50	100	1	0.4606
17:45013813:G:C	50	100	0.99	0.2404
17:45014346:T:C	42	81	0.99	0.2411
17:45014347:A:T	43	79.1	0.99	0.2411
17:45014420:A:T	31	80.6	0.9	0.165
17:45014934:T:G	50	100	0.98	0.2377
17:45015267:C:T	50	100	0.98	0.4136
17:45015621:T:C	50	100	0.97	0.02905
17:45015653:C:G	50	100	0.98	0.4138
17:45015914:C:A	50	98	0.94	0.03631
17:45016033:T:C	50	100	0.98	0.4606
17:45016504:C:T	50	100	0.99	0.08261
17:45016772:C:T	50	96	0.98	0.2249
17:45016868:G:C	50	100	0.99	0.07317
17:45018206:G:A	50	100	0.98	0.09622
17:45018486:G:A	50	98	1	0.1745
17:45018760:G:A	50	98	1	0.1757
17:45018861:G:T	50	98	0.99	0.169
17:45018949:A:C	50	100	1	0.1761
17:45019462:T:C	50	100	0.87	0.02505
17:45019892:T:C	50	98	1	0.1759
17:45020144:C:T	50	100	0.82	0.0138
17:45020832:C:G	50	100	0.99	0.2698
17:45021726:G:A	50	100	0.95	0.05955
17:45022111:G:A	50	98	0.94	0.05428
17:45022146:G:C	50	98	0.99	0.1752
17:45022256:C:T	50	98	0.99	0.1723
17:45022363:C:T	50	98	1	0.01162
17:45022572:A:G	50	100	0.99	0.03613
17:45022702:T:C	50	100	1	0.2358
17:45023198:C:G	50	98	1	0.1692
17:45023463:A:C	50	98	1	0.185
17:45023913:A:C	50	100	1	0.3048
17:45024014:C:T	50	100	0.99	0.3555
17:45024918:A:C	49	100	1	0.3557
17:45025220:C:T	50	100	1	0.3063
17:45025640:G:A	50	98	1	0.08696
17:45026166:G:A	50	96	0.9	0.01325
17:45026279:G:T	50	100	0.98	0.04884
17:45026537:A:G	50	98	0.99	0.175
17:45027101:A:G	50	100	1	0.3542
17:45027639:C:G	50	100	0.99	0.05156
17:45028263:G:C	50	100	1	0.3548
17:45028362:G:A	50	100	1	0.02959
17:45028951:C:G	50	100	0.99	0.0138
17:45029026:T:A	50	98	1	0.1767
17:45029476:T:C	50	100	1	0.3052
17:45030221:C:T	50	98	1	0.1736
17:45030840:G:A	50	100	1	0.04684
17:45031102:G:A	50	98	1	0.175
17:45031337:A:G	49	100	1	0.3629
17:45031531:G:C	50	98	1	0.1748
17:45031689:C:T	50	100	1	0.02996
17:45032098:G:A	50	100	1	0.04884
17:45033088:G:A	50	100	0.99	0.03032
17:45033786:A:G	50	100	1	0.3602
17:45034190:G:A	50	100	1	0.02959
17:45034320:G:A	50	98	0.99	0.2416
17:45035467:A:G	49	100	1	0.175
17:45035823:C:T	50	100	1	0.2273
17:45035824:C:G	50	100	1	0.2273
17:45036040:G:C	50	100	1	0.01071
17:45036223:T:G	50	100	1	0.05138
17:45036417:G:A	50	100	1	0.01053
17:45036427:A:T	50	100	1	0.1736
17:45036511:G:A	50	100	0.99	0.08297
17:45036965:C:T	50	100	0.98	0.05701
17:45037291:C:T	50	100	1	0.1737
17:45037550:T:C	50	100	1	0.1736
17:45037551:C:T	50	100	1	0.1734
17:45037552:A:G	50	100	1	0.1734
17:45037575:C:A	50	100	1	0.1736
17:45037608:G:A	50	100	1	0.0256
17:45037878:T:C	49	100	1	0.04611
17:45037895:T:G	50	100	1	0.1763
17:45038049:G:A	50	96	0.84	0.02723
17:45038233:T:G	50	100	1	0.3618
17:45038332:C:A	50	98	0.88	0.0354
17:45038945:C:T	50	100	0.99	0.1968
17:45039311:G:A	50	100	0.82	0.01416
17:45039870:A:G	50	100	1	0.03141
17:45040108:C:T	50	98	1	0.08696
17:45040213:C:T	50	100	0.99	0.2202
17:45040247:C:A	50	100	0.93	0.01598
17:45040312:G:A	50	100	0.83	0.01416
17:45040445:T:C	49	100	1	0.2731
17:45040809:T:C	50	100	1	0.2876
17:45041334:C:T	47	100	1	0.1489
17:45042419:A:C	50	100	1	0.3589
17:45043132:C:G	50	98	0.99	0.183
17:45043145:T:A	50	100	1	0.05192
17:45043301:C:G	50	100	0.93	0.03613
17:45043626:C:T	50	100	0.99	0.3584
17:45043709:C:T	50	100	1	0.301
17:45043711:G:C	50	100	1	0.05192
17:45043940:C:T	50	100	1	0.24
17:45043977:G:A	50	100	1	0.05192
17:45044122:A:C	50	100	0.99	0.301
17:45044134:A:G	50	100	0.99	0.3012
17:45044369:G:A	50	100	0.94	0.02959
17:45044648:T:C	49	98	0.99	0.3017
17:45044650:C:T	50	100	1	0.1739
17:45044697:A:C	48	97.9	0.98	0.1796
17:45044699:A:G	45	95.6	0.95	0.1665
17:45044701:A:C	41	95.1	0.95	0.1358
17:45044705:A:C	43	97.7	0.9	0.05374
17:45044709:A:C	42	100	0.89	0.01997
17:45044796:T:C	49	100	0.99	0.3591
17:45044877:C:T	50	100	1	0.1737
17:45045426:A:G	50	100	0.99	0.3593
17:45045807:C:T	50	100	1	0.05192
17:45045877:A:G	50	98	0.99	0.1472
17:45045881:A:G	50	96	0.99	0.1465
17:45045886:T:C	50	96	0.99	0.1451
17:45045890:G:A	50	96	0.99	0.146
17:45045892:T:C	50	96	0.99	0.1451
17:45045894:T:C	50	96	0.99	0.146
17:45045899:T:C	50	96	0.99	0.146
17:45045911:T:C	50	96	0.98	0.1456
17:45045912:A:G	50	96	0.99	0.1463
17:45045924:A:C	50	96	0.99	0.1456
17:45046208:T:C	50	100	1	0.05192
17:45046227:A:G	50	100	0.94	0.01416
17:45046257:C:T	50	100	0.99	0.3595
17:45046345:G:A	50	100	0.98	0.05519
17:45046560:G:A	50	100	0.98	0.04884
17:45046577:T:C	49	100	0.99	0.1728
17:45047281:C:T	50	100	1	0.02959
17:45048294:G:C	50	100	1	0.1748
17:45048481:T:C	50	100	0.92	0.01561
17:45048561:C:T	50	98	0.89	0.03595
17:45050027:A:G	50	100	0.98	0.1639
17:45050340:G:A	50	100	0.99	0.2179
17:45050347:A:C	50	100	0.98	0.2979
17:45051201:G:C	50	100	1	0.1732
17:45051538:T:A	50	98	0.98	0.3504
17:45052052:C:A	40	100	0.95	0.1443
17:45052102:C:T	49	100	0.99	0.02959
17:45052901:C:G	50	100	1	0.04666
17:45053170:A:T	42	88.1	0.94	0.1187
17:45053177:A:C	46	95.7	0.92	0.01688
17:45053178:A:C	45	97.8	0.86	0.0167
17:45053182:A:C	49	98	0.97	0.09078
17:45053186:A:C	49	95.9	0.77	0.01816
17:45053688:A:G	50	100	1	0.1734
17:45054112:A:T	50	100	0.99	0.2992
17:45054254:A:T	50	96	0.99	0.2979
17:45054921:T:C	50	100	1	0.02959
17:45054922:A:G	50	100	1	0.1578
17:45055010:G:A	50	100	0.99	0.1776
17:45055190:T:G	50	100	0.91	0.01162
17:45055245:T:G	50	100	1	0.09768
17:45055351:A:C	50	100	1	0.2188
17:45055760:T:G	50	100	1	0.09078
17:45055804:G:A	50	100	1	0.08315
17:45055825:C:T	50	100	1	0.05664
17:45056259:C:G	49	100	1	0.4797
17:45056260:C:T	49	100	1	0.2997
17:45056481:T:A	50	100	1	0.1732
17:45056924:C:T	50	100	0.99	0.05247
17:45057250:C:T	50	100	1	0.09078
17:45057256:A:G	50	98	1	0.4809
17:45057353:A:G	50	96	1	0.09895
17:45057440:T:C	50	100	0.99	0.1518
17:45057463:G:A	50	100	0.98	0.06917
17:45057699:T:C	50	100	1	0.1776
17:45058081:A:G	50	100	1	0.4808
17:45058105:A:G	50	100	1	0.02959
17:45058263:C:T	50	100	1	0.05211
17:45058757:C:G	50	100	1	0.05211
17:45058827:G:A	50	100	1	0.175
17:45058889:G:C	50	100	1	0.09023
17:45058935:T:C	50	100	1	0.3509
17:45058967:G:A	50	100	1	0.173
17:45058968:C:T	50	100	1	0.173
17:45059036:C:A	50	100	1	0.05211
17:45059833:C:T	50	100	1	0.2037
17:45060388:G:A	50	100	1	0.09023
17:45060402:A:G	50	100	0.99	0.4804
17:45060965:T:G	50	100	1	0.2032
17:45061041:G:T	50	100	1	0.05229
17:45061229:C:T	50	100	1	0.1732
17:45062732:C:T	50	100	1	0.2032
17:45062867:T:G	50	100	1	0.02723
17:45063064:G:A	50	100	1	0.1494
17:45063232:C:G	49	100	1	0.1699
17:45063627:A:G	50	100	1	0.09786
17:45063693:C:T	50	98	1	0.01035
17:45063783:C:G	50	100	1	0.2032
17:45063887:C:A	50	100	1	0.09114
17:45063946:G:A	50	100	1	0.02959
17:45063974:C:T	50	100	1	0.4797
17:45064215:G:A	50	100	1	0.09713
17:45064266:C:T	50	100	1	0.48
17:45064388:A:G	50	100	1	0.1732
17:45064598:A:G	50	100	1	0.2972
17:45064802:G:C	50	100	1	0.2032
17:45064881:G:T	50	100	1	0.09822
17:45065296:A:G	50	100	1	0.05664
17:45065394:C:T	50	100	1	0.1732
17:45065399:G:A	50	100	0.96	0.04793
17:45065965:G:A	50	100	1	0.09132
17:45066052:A:G	50	100	1	0.05211
17:45066294:A:G	50	100	1	0.158
17:45066689:T:C	50	100	1	0.0492
17:45066782:A:G	50	100	1	0.1741
17:45066827:C:T	50	100	1	0.4793
17:45066850:T:C	50	100	0.99	0.2988
17:45066920:A:G	50	100	1	0.1776
17:45068612:T:G	50	100	1	0.08333
17:45068808:G:A	50	100	1	0.09114
17:45068888:C:T	50	100	1	0.1772
17:45069064:G:A	50	100	0.99	0.2124
17:45069108:C:G	50	100	0.95	0.03613
17:45069362:G:C	49	100	1	0.09931
17:45069519:C:G	50	100	1	0.04684
17:45069907:A:G	50	100	0.99	0.484
17:45069983:C:T	50	100	0.99	0.2073
17:45070071:A:C	50	100	1	0.02959
17:45070175:G:C	50	100	1	0.02469
17:45070186:A:G	50	100	0.99	0.1774
17:45070214:A:G	50	100	1	0.1772
17:45070659:C:T	50	100	0.99	0.15310000000000001
17:45070798:C:T	50	98	1	0.1728
17:45071142:G:A	50	100	1	0.09132
17:45071848:C:T	50	100	0.98	0.03794
17:45071867:G:A	50	98	1	0.09296
17:45072254:C:A	48	97.9	1	0.09441
17:45072404:C:T	50	100	0.94	0.02687
17:45072620:T:C	50	100	1	0.2469
17:45072680:C:G	50	100	1	0.03068
17:45072848:C:T	50	100	1	0.09441
17:45072849:G:A	50	100	1	0.03105
17:45072874:A:G	50	100	1	0.3528
17:45073712:C:T	50	100	1	0.04012
17:45074032:T:C	50	100	1	0.2466
17:45074105:G:T	50	100	1	0.3558
17:45074231:T:C	50	86	0.81	0.02996
17:45074242:T:C	50	100	1	0.03123
17:45075222:G:A	50	100	1	0.03141
17:45075307:A:G	50	100	1	0.3598
17:45075312:C:T	50	100	1	0.09441
17:45075351:C:G	50	100	1	0.2466
17:45075509:T:C	50	100	1	0.4611
17:45075555:G:T	50	100	1	0.02306
17:45075638:A:G	50	100	1	0.2466
17:45075867:C:T	50	100	0.96	0.03595
17:45076021:G:A	50	100	1	0.0935
17:45076267:A:G	50	100	1	0.03123
17:45076452:A:C	50	100	0.99	0.09405
17:45076890:T:C	50	100	1	0.03123
17:45077004:T:C	50	100	0.99	0.0817
17:45077169:T:C	50	100	1	0.05192
17:45078011:C:A	50	100	1	0.0935
17:45078483:C:T	50	100	1	0.0216
17:45078546:G:A	50	100	1	0.2507
17:45078579:T:C	50	100	0.98	0.01979
17:45078612:A:T	50	100	1	0.09423
17:45078655:T:C	50	100	1	0.1721
17:45078708:C:T	50	100	1	0.03123
17:45078767:A:T	50	100	1	0.1721
17:45079085:T:C	50	100	1	0.05174
17:45079190:A:C	50	100	1	0.09423
17:45079348:T:C	50	100	1	0.4615
17:45079351:C:T	50	100	0.99	0.1563
17:45079547:T:C	50	100	1	0.05192
17:45079724:G:A	50	100	1	0.3553
17:45079961:A:G	50	100	1	0.4769
17:45080279:G:A	50	100	1	0.09423
17:45080288:G:C	50	100	1	0.1698
17:45080322:G:A	50	100	0.99	0.01434
17:45080341:G:A	50	100	1	0.4769
17:45080535:C:G	50	100	1	0.03159
17:45080614:G:A	50	100	1	0.1955
17:45081306:G:A	50	100	1	0.3531
17:45081534:G:A	50	100	1	0.1741
17:45082375:C:G	50	100	1	0.0325
17:45082465:C:T	50	100	1	0.03105
17:45082517:A:G	50	100	0.97	0.01362
17:45082565:A:G	50	100	1	0.09423
17:45082788:G:T	50	100	1	0.04012
17:45082974:G:A	50	100	1	0.0118
17:45083131:A:G	50	100	1	0.1837
17:45083171:T:C	50	100	1	0.03123
17:45083180:G:T	50	100	1	0.1687
17:45083190:G:A	50	100	1	0.1957
17:45083203:C:T	50	100	1	0.03086
17:45083336:A:T	50	100	1	0.09731
17:45083360:A:T	50	100	1	0.09731
17:45083395:C:G	50	100	1	0.03123
17:45083442:A:G	50	100	0.97	0.01325
17:45083468:A:G	50	100	1	0.01961
17:45083737:C:T	50	100	1	0.3475
17:45083746:A:G	50	100	1	0.4739
17:45083952:T:C	50	100	1	0.03086
17:45083985:C:T	50	100	1	0.2471
17:45084584:C:T	50	100	1	0.175
17:45084622:C:T	49	100	1	0.1801
17:45084772:C:T	50	100	1	0.02306
17:45085408:C:G	50	100	1	0.3542
17:45085554:A:G	50	100	1	0.05192
17:45085651:T:C	50	100	1	0.175
17:45085957:G:C	50	100	1	0.2284
17:45086388:A:G	50	100	1	0.2498
17:45086483:T:C	50	100	1	0.467
17:45086799:A:T	50	100	1	0.03903
17:45086878:G:T	50	100	1	0.3479
17:45087774:G:C	50	100	1	0.06009
17:45087817:T:C	50	100	1	0.467
17:45088016:T:A	50	100	1	0.3479
17:45088519:T:C	50	100	1	0.467
17:45088584:G:A	50	100	1	0.09423
17:45088689:G:A	50	100	1	0.09423
17:45088765:T:A	50	98	1	0.09495
17:45088845:C:T	50	98	1	0.09423
17:45089082:G:T	50	100	1	0.2498
17:45089342:G:T	50	100	1	0.09441
17:45089454:G:A	50	100	1	0.01126
17:45089486:T:C	50	100	1	0.09423
17:45089789:C:T	50	100	1	0.4386
17:45089918:G:T	50	100	1	0.05211
17:45090495:G:C	50	100	1	0.09423
17:45090584:C:T	50	100	1	0.08588
17:45090906:A:G	50	100	1	0.09423
17:45091236:A:G	45	100	0.79	0.02996
17:45091237:C:T	45	100	0.75	0.02741
17:45091388:T:G	50	100	0.97	0.01779
17:45091741:T:A	50	100	1	0.4354
17:45091913:C:G	50	100	1	0.175
17:45092024:A:G	50	100	1	0.252
17:45092347:G:A	50	98	0.95	0.03413
17:45092571:G:A	50	100	0.99	0.1302
17:45093054:G:A	50	100	1	0.3479
17:45093539:C:T	50	98	0.99	0.07607
17:45093786:C:T	50	100	1	0.175
17:45094153:C:G	50	98	1	0.2282
17:45094366:C:T	50	98	1	0.2279
17:45094466:C:G	50	100	1	0.03141
17:45094518:A:T	50	100	1	0.03123
17:45094999:G:T	50	100	1	0.03994
17:45095393:C:A	50	100	1	0.03214
17:45095481:T:C	50	98	1	0.4691
17:45095538:A:G	50	100	1	0.08569
17:45095763:C:G	50	100	1	0.4708
17:45095850:G:A	50	98	1	0.03177
17:45095905:T:C	50	100	1	0.4473
17:45096148:A:G	50	100	1	0.03232
17:45096459:C:T	50	100	1	0.03123
17:45096739:G:A	50	100	1	0.09423
17:45096853:A:C	50	100	1	0.02941
17:45097687:C:T	50	100	1	0.03123
17:45097794:G:A	50	100	1	0.3482
17:45097796:C:T	50	100	1	0.09441
17:45098538:C:T	50	100	1	0.1752
17:45098955:C:G	50	100	1	0.01198
17:45099254:G:A	50	100	0.99	0.1712
17:45099264:A:C	50	100	1	0.3526
17:45099436:C:T	50	100	1	0.1716
17:45100352:A:G	50	100	1	0.09423
17:45100583:T:C	50	98	1	0.25
17:45100626:C:T	49	100	1	0.1351
17:45101041:G:A	50	100	1	0.03214
17:45101298:A:G	50	100	0.99	0.04067
17:45101496:G:A	50	100	1	0.02923
17:45101938:G:T	50	100	1	0.03086
17:45102294:G:A	50	100	1	0.02288
17:45102306:A:G	50	100	0.99	0.1908
17:45103249:C:T	50	100	0.99	0.175
17:45103610:G:T	50	98	1	0.01035
17:45103895:G:T	50	100	1	0.03341
17:45103919:A:G	50	100	0.93	0.01707
17:45103957:A:G	50	100	1	0.09423
17:45104747:C:A	50	100	1	0.02433
17:45105442:T:G	50	100	1	0.1952
17:45105524:G:A	50	100	0.96	0.04031
17:45105660:G:A	50	100	1	0.4628
17:45105740:G:A	50	100	1	0.25
17:45106035:T:C	50	100	1	0.03885
17:45106052:C:T	50	98	0.99	0.177
17:45106294:G:A	50	100	1	0.03086
17:45107655:C:A	50	98	0.97	0.05646
17:45107874:G:C	50	98	0.97	0.4828
17:45107930:G:C	50	100	1	0.05392
17:45108000:C:G	50	100	1	0.05628
17:45108124:C:G	50	94	0.94	0.4473
17:45108132:G:C	50	92	0.96	0.447
17:45108452:T:C	50	100	0.99	0.3871
17:45109189:G:A	49	98	0.96	0.07099
17:45109305:G:A	50	100	1	0.03994
17:45109773:T:C	50	98	0.99	0.3858
17:45109853:G:A	50	98	0.99	0.0935
17:45110065:G:A	50	98	0.89	0.04012
17:45110175:G:A	50	100	1	0.2106
17:45110419:G:A	50	96	0.99	0.1338
17:45110447:G:A	50	100	1	0.05138
17:45110749:T:G	50	100	0.99	0.2513
17:45110881:C:T	50	100	1	0.01307
17:45111523:C:G	50	96	0.96	0.1309
17:45111610:G:C	50	100	0.99	0.08115
17:45111681:A:C	50	98	0.96	0.114
17:45111896:G:A	50	100	0.69	0.02288
17:45111899:T:G	50	92	0.92	0.1378
17:45111961:C:A	50	100	1	0.01307
17:45111991:T:C	50	92	0.95	0.1304
17:45112019:C:T	50	98	0.96	0.03195
17:45112199:C:T	50	98	0.89	0.0728
17:45112447:G:A	50	100	0.97	0.08678
17:45113174:A:G	50	100	0.99	0.01979
17:45113290:C:T	50	100	1	0.1122
17:45113414:C:T	50	100	1	0.06572
17:45113478:G:A	50	96	0.97	0.02542
17:45113638:T:C	50	98	0.98	0.1883
17:45113731:T:C	50	98	0.98	0.2313
17:45113942:G:A	50	100	1	0.03776
17:45114656:T:G	50	100	0.98	0.0463
17:45114677:G:A	50	100	1	0.01017
17:45114768:C:T	50	100	0.99	0.05737
17:45114905:G:A	50	100	1	0.01017
17:45115072:C:T	50	100	1	0.02251
17:45115183:C:T	50	100	1	0.01017
17:45115314:C:A	50	96	0.86	0.1572
17:45115454:A:G	50	98	0.94	0.4748
17:45115585:G:A	50	100	1	0.02451
17:45116795:A:G	50	98	0.94	0.01416
17:45117046:C:T	50	100	0.96	0.2308
17:45117838:C:T	50	100	0.99	0.01834
17:45118296:A:G	50	100	0.97	0.2251
17:45118332:G:A	50	100	0.97	0.1863
17:45118614:T:C	50	92	0.97	0.3794
17:45118646:C:T	50	98	0.93	0.03704
17:45118683:T:C	50	100	0.96	0.04267
17:45118799:G:A	50	100	1	0.04829
17:45119179:G:A	50	96	0.94	0.1082
17:45119217:T:C	50	98	0.97	0.163
17:45119718:A:G	50	100	0.98	0.1676
17:45120226:G:A	50	100	0.99	0.2289
17:45120243:G:A	50	100	1	0.04321
17:45120308:T:C	50	100	0.97	0.09023
17:45121143:C:T	50	100	1	0.04303
17:45121456:A:G	50	100	0.98	0.4459
17:45121631:G:A	50	98	0.99	0.3546
17:45121733:A:G	50	96	0.97	0.1204
17:45122396:T:C	50	100	0.98	0.4457
17:45122537:A:G	50	100	0.98	0.4029
17:45122721:G:A	50	100	1	0.04303
17:45122927:A:G	50	100	0.99	0.4973
17:45123035:G:A	50	100	1	0.04303
17:45123551:A:G	50	100	0.98	0.1202
17:45123571:A:C	50	100	0.92	0.0325
17:45123626:G:A	50	100	0.98	0.1556
17:45123860:G:A	50	100	0.99	0.0512
17:45123873:C:T	50	100	0.97	0.09459
17:45123967:A:C	50	98	0.95	0.124
17:45124058:C:T	50	100	0.98	0.1554
17:45124431:G:A	50	98	0.97	0.256
17:45124469:G:A	50	100	1	0.01943
17:45124506:G:A	50	100	1	0.01943
17:45124575:G:A	50	100	0.99	0.04303
17:45124821:C:T	50	100	0.99	0.2342
17:45125011:T:C	48	100	0.98	0.1919
17:45125067:C:T	50	100	1	0.01943
17:45125125:A:G	50	100	0.98	0.2587
17:45125142:C:T	45	100	0.99	0.03032
17:45125147:T:C	45	100	0.99	0.03032
17:45125158:T:C	45	97.8	0.99	0.02977
17:45125162:G:A	46	97.8	0.98	0.1939
17:45125172:T:A	41	97.6	0.99	0.03032
17:45125180:C:T	40	100	0.99	0.02977
17:45125184:C:T	40	100	0.99	0.0305
17:45125351:C:A	49	100	0.99	0.4145
17:45125428:G:A	50	100	0.9	0.01979
17:45126102:A:G	50	100	0.98	0.1118
17:45126446:C:T	50	100	0.84	0.02487
17:45127224:A:T	50	100	0.98	0.1903
17:45127829:C:T	50	100	0.98	0.2605
17:45127896:C:T	50	100	1	0.01888
17:45128858:G:A	50	100	0.99	0.01162
17:45129663:C:T	50	100	0.97	0.1073
17:45130059:G:T	50	100	0.96	0.1073
17:45130257:G:A	50	100	0.97	0.1405
17:45130482:G:A	50	100	0.99	0.4136
17:45130491:G:A	50	100	0.99	0.2302
17:45130701:C:T	50	100	0.88	0.0305
17:45130754:A:T	50	100	0.98	0.1788
17:45130908:A:T	50	98	0.92	0.01779
17:45131259:G:A	50	100	1	0.3802
17:45131801:C:G	50	100	0.96	0.1447
17:45132360:C:T	49	100	0.98	0.1407
17:45132511:C:A	50	100	1	0.0305
17:45132646:C:T	50	100	0.98	0.02306
17:45133087:G:C	50	100	0.99	0.02142
17:45133527:T:C	47	95.7	0.9	0.01652
17:45133528:T:C	45	84.4	0.88	0.09895
17:45133529:T:C	46	91.3	0.96	0.02977
17:45133774:G:A	50	100	0.97	0.02306
17:45134127:G:A	50	100	0.95	0.01271
17:45134159:T:C	50	100	0.98	0.0118
17:45134381:G:A	50	98	0.99	0.01561
17:45134646:G:A	50	100	0.98	0.02142
17:45135106:C:T	50	100	0.99	0.08061
17:45135127:G:T	50	100	0.96	0.02324
17:45135154:T:C	50	100	0.95	0.1447
17:45135410:C:A	50	100	0.98	0.02142
17:45135596:G:T	50	100	0.99	0.3809
17:45135652:G:A	50	100	0.98	0.02142
17:45136405:A:C	50	100	0.95	0.1696
17:45136787:C:T	50	100	0.97	0.04194
17:45138265:C:T	50	100	0.95	0.09223
17:45138914:C:T	50	98	0.98	0.4842
17:45139105:A:G	50	100	0.96	0.09078
17:45139448:G:T	50	100	0.93	0.03613
17:45139831:A:C	50	98	0.97	0.1932
17:45139906:G:A	50	100	0.94	0.01471
17:45140217:T:C	50	100	0.98	0.08297
17:45140892:A:G	50	100	0.98	0.2253
17:45141256:A:G	50	100	0.89	0.03504
17:45141310:G:A	50	100	0.98	0.2551
17:45141370:A:C	50	100	0.97	0.01289
17:45142299:G:A	49	100	0.98	0.2244
17:45142545:A:G	50	96	0.96	0.11
17:45143019:C:T	49	100	0.99	0.07916
17:45143918:T:C	50	100	0.85	0.0305
17:45144335:C:T	50	100	0.98	0.05882
17:45144441:G:A	49	100	0.99	0.1605
17:45144521:G:A	50	100	0.98	0.07081
17:45144844:G:A	50	100	1	0.01344
17:45145161:T:C	50	100	1	0.07934
17:45145292:G:C	50	100	0.92	0.04049
17:45145421:A:T	49	89.8	0.89	0.1102
17:45145575:G:C	50	100	0.99	0.4368
17:45145803:G:A	50	100	0.98	0.0797
17:45145925:G:A	50	100	0.99	0.2756
17:45145941:A:G	50	100	0.98	0.09568
17:45146817:C:G	50	98	0.93	0.01779
17:45147553:C:T	50	100	0.97	0.0305
17:45148055:G:C	50	100	1	0.07988
17:45148227:G:C	50	100	0.97	0.1692
17:45148873:C:T	50	100	1	0.01289
17:45149111:C:T	50	94	0.96	0.3996
17:45149520:A:G	50	100	0.99	0.1603
17:45149847:T:C	50	100	0.99	0.1603
17:45150523:A:G	50	100	1	0.01289
17:45150784:A:C	50	100	0.98	0.07662
17:45150822:G:C	50	100	0.98	0.07171
17:45151124:C:T	50	100	0.98	0.08932
17:45151242:G:A	50	100	1	0.01289
17:45151832:G:T	50	100	0.95	0.02142
17:45151932:A:C	50	98	0.96	0.1698
17:45152133:C:T	50	98	0.95	0.0207
17:45152152:A:G	50	100	1	0.01289
17:45152277:A:T	50	100	0.97	0.187
17:45152284:T:A	50	100	0.99	0.1603
17:45153098:G:C	50	100	0.96	0.15
17:45153380:T:C	50	100	1	0.01325
17:45153491:C:T	50	100	0.94	0.01271
17:45154624:T:G	49	100	0.99	0.1596
17:45154646:G:A	50	100	0.98	0.2436
17:45154647:G:T	50	100	0.98	0.2427
17:45154789:C:T	50	100	0.97	0.03032
17:45155199:A:G	49	98	0.99	0.4359
17:45156020:C:T	50	100	1	0.08152
17:45157120:C:T	50	100	1	0.01289
17:45158041:G:A	50	100	1	0.01289
17:45158424:T:C	50	100	0.99	0.07081
17:45158742:T:C	49	98	0.98	0.4132
17:45159756:T:G	50	100	0.98	0.09877
17:45160281:G:T	50	100	1	0.08007
17:45161284:G:A	50	100	1	0.01289
17:45162714:C:T	50	100	1	0.0797
17:45162960:C:G	50	100	1	0.01325
17:45164104:G:A	50	98	0.91	0.01779
17:45164460:A:T	50	100	1	0.08043
17:45164593:T:C	50	100	0.97	0.09532
17:45165327:G:A	50	100	1	0.1603
17:45166667:A:T	50	98	0.92	0.26
17:45166873:A:G	50	100	0.99	0.08606
17:45166961:G:C	50	100	1	0.01289
17:45167022:C:T	36	100	0.94	0.1033
17:45167077:G:C	48	100	0.98	0.05047
17:45167253:A:G	50	100	0.99	0.3947
17:45167333:A:C	50	100	0.98	0.2702
17:45167665:C:T	50	100	0.98	0.05138
17:45167743:C:T	50	100	0.98	0.08479
17:45167873:G:C	50	100	0.96	0.01797
17:45168035:C:G	50	100	1	0.0846
17:45168055:T:C	49	100	1	0.01289
17:45168247:C:T	49	95.9	0.98	0.3951
17:45168526:G:C	50	100	0.99	0.3945
17:45169089:G:A	50	100	0.99	0.05247
17:45170093:C:T	50	100	0.99	0.01543
17:45170563:A:C	50	100	0.98	0.4466
17:45170590:A:C	50	100	0.97	0.1832
17:45171080:T:C	50	100	0.99	0.1825
17:45171214:C:T	50	100	0.98	0.1737
17:45171879:G:T	50	100	0.93	0.06518
17:45172070:G:A	50	100	0.98	0.1736
17:45172077:C:T	50	100	0.98	0.1828
17:45172145:G:C	50	98	0.96	0.01961
17:45172418:C:T	50	98	0.93	0.01779
17:45172758:G:A	50	100	0.98	0.03105
17:45172874:T:C	50	100	1	0.01289
17:45173286:A:G	50	98	0.96	0.1654
17:45173566:A:G	50	100	0.97	0.2313
17:45174827:G:A	48	100	1	0.01906
17:45175018:T:A	50	100	0.85	0.01543
17:45175527:G:A	50	100	1	0.01289
17:45175583:G:A	50	100	1	0.01289
17:45175631:C:T	50	98	0.95	0.02124
17:45175752:A:G	50	100	1	0.01852
17:45175776:G:A	50	100	0.97	0.08896
17:45176184:G:A	50	100	0.99	0.08315
17:45176673:C:T	50	100	0.98	0.1659
17:45176785:G:A	50	100	0.99	0.0846
17:45176961:C:T	24	79.2	0.69	0.08769
17:45176968:T:C	45	97.8	0.82	0.09241
17:45177035:C:T	50	100	1	0.01307
17:45177054:G:A	49	100	0.96	0.09241
17:45177975:A:G	50	100	1	0.01924
17:45178014:C:T	50	100	0.99	0.0797
17:45178314:C:G	50	100	0.97	0.1823
17:45179083:G:C	50	94	0.9	0.3566
17:45179094:T:A	50	94	0.77	0.02324
17:45179096:T:A	50	90	0.93	0.268
17:45179903:C:T	49	100	0.97	0.1825
17:45179989:T:G	50	100	1	0.07952
17:45180022:G:C	50	100	0.96	0.1743
17:45180160:G:A	50	100	0.98	0.0541
17:45180255:C:T	50	100	0.93	0.01289
17:45180288:C:T	50	100	0.98	0.0472
17:45181155:T:C	50	98	1	0.01325
17:45182318:C:T	50	100	0.97	0.1734
17:45182352:C:G	50	100	0.96	0.1639
17:45183416:A:G	50	100	0.97	0.3742
17:45183513:A:G	50	100	0.96	0.1855
17:45183765:A:G	50	100	0.98	0.06554
17:45184711:C:T	50	100	1	0.01816
17:45185262:T:A	49	100	0.91	0.2141
17:45185276:A:T	49	100	0.81	0.02215
17:45185279:T:A	49	100	0.96	0.07643
17:45185299:T:G	50	98	0.91	0.05138
17:45185652:T:A	50	100	0.93	0.1423
17:45185714:G:A	50	100	1	0.01235
17:45185866:T:A	50	94	0.88	0.1086
17:45186407:G:A	50	86	0.9	0.1846
17:45186544:G:A	50	100	0.92	0.02415
17:45187548:A:G	50	96	0.94	0.2355
17:45187956:T:G	50	98	0.95	0.1147
17:45188210:T:C	50	100	0.98	0.01325
17:45188697:A:C	50	100	0.9	0.02142
17:45188724:G:A	49	98	0.94	0.2464
17:45188904:T:C	50	98	0.94	0.122
17:45189120:G:A	50	96	0.95	0.4375
17:45189152:T:A	50	98	0.95	0.2462
17:45189175:T:C	50	100	0.96	0.1429
17:45190568:C:G	50	100	0.94	0.01398
17:45190900:C:T	50	98	0.94	0.2509
17:45191345:C:T	50	94	0.94	0.1734
17:45191646:G:A	50	100	0.95	0.0138
17:45191875:T:C	50	100	0.96	0.2108
17:45191950:C:A	50	100	0.95	0.0138
17:45192918:A:T	49	98	0.92	0.01652
17:45192921:A:T	49	95.9	0.94	0.2662
17:45192996:G:A	50	100	0.97	0.0866
17:45193198:G:A	50	100	0.98	0.061
17:45193385:A:T	50	100	0.95	0.0138
17:45194495:G:A	50	100	0.82	0.01362
17:45194580:A:G	50	92	0.96	0.2231
17:45195177:T:G	50	92	0.83	0.04176
17:45195180:G:T	41	87.8	0.96	0.1756
17:45195183:G:T	45	88.9	0.96	0.1091
17:45195186:G:T	45	95.6	0.97	0.09677
17:45195789:T:C	50	100	1	0.01107
17:45195805:A:G	50	100	0.95	0.0138
17:45195820:C:T	50	100	0.97	0.2068
17:45196500:T:A	50	96	0.96	0.226
17:45196625:T:A	50	96	0.98	0.1993
17:45196663:G:A	50	100	0.95	0.0138
17:45197041:G:A	50	100	1	0.02959
17:45197188:G:A	50	98	0.98	0.3137
17:45197312:A:G	50	100	0.95	0.0138
17:45197367:T:G	50	100	0.96	0.09659
17:45197989:C:T	49	100	0.98	0.08515
17:45198519:C:T	50	100	0.97	0.07734
17:45198582:C:G	50	98	0.98	0.1984
17:45198597:T:C	50	100	0.91	0.01834
17:45198610:A:C	50	100	0.95	0.1344
17:45198947:A:T	50	100	0.88	0.01979
17:45199250:G:A	50	100	0.79	0.03232
17:45199626:C:A	50	100	0.96	0.01634
17:45200116:A:T	50	96	0.95	0.222
17:45200136:A:T	50	100	0.96	0.09822
17:45200174:C:G	50	98	0.97	0.3482
17:45200285:T:C	50	94	0.95	0.2208
17:45200391:T:C	50	96	0.95	0.221
17:45201142:A:G	50	100	0.96	0.1275
17:45201209:C:T	50	98	0.97	0.1977
17:45201365:C:T	50	98	0.96	0.4248
17:45201372:G:A	50	100	0.92	0.01924
17:45201707:G:C	50	100	1	0.03123
17:45201807:C:T	50	100	0.92	0.0374
17:45201953:A:G	50	100	0.95	0.2279
17:45202018:G:A	50	100	0.9	0.0138
17:45202081:C:G	50	94	0.95	0.4962
17:45202463:G:A	50	96	0.93	0.09114
17:45202483:A:G	50	100	0.95	0.03558
17:45202487:G:A	50	100	1	0.02941
17:45202638:G:A	50	100	0.88	0.01035
17:45203308:G:A	50	100	0.91	0.0207
17:45204579:C:T	50	98	0.96	0.24
17:45204954:A:G	50	100	0.95	0.03195
17:45205178:G:A	50	98	0.99	0.08479
17:45205229:G:A	50	98	0.92	0.01616
17:45205359:C:A	50	100	1	0.02996
17:45206141:C:T	50	98	0.94	0.2564
17:45206156:T:C	50	98	0.98	0.03831
17:45206596:C:T	50	100	0.98	0.03232
17:45207369:C:T	50	98	0.94	0.01852
17:45207843:A:G	50	100	0.97	0.05846
17:45207935:T:G	50	100	1	0.02923
17:45208324:A:C	50	100	0.97	0.2814
17:45208776:T:G	50	100	0.97	0.1563
17:45208796:G:T	50	100	0.96	0.05392
17:45209921:C:T	50	94	0.98	0.1422
17:45209950:T:C	50	94	0.98	0.1425
17:45210054:C:T	50	96	0.98	0.386
17:45210275:G:T	50	100	0.97	0.281
17:45210366:G:A	50	100	0.99	0.04285
17:45210591:C:T	50	100	0.98	0.02869
17:45210743:C:A	50	100	0.97	0.2798
17:45210855:G:A	47	100	0.97	0.2787
17:45211183:G:T	50	98	0.78	0.03286
17:45211367:G:A	50	100	1	0.02941
17:45211711:T:C	50	100	0.98	0.05955
17:45211755:A:G	50	98	0.92	0.03486
17:45211820:C:T	50	100	1	0.03177
17:45211945:C:G	50	98	0.98	0.156
17:45212895:C:A	50	96	0.98	0.1416
17:45212898:T:C	50	100	0.9	0.0276
17:45213364:G:T	50	96	0.97	0.08333
17:45214234:A:G	50	98	0.86	0.01743
17:45214668:C:G	50	98	0.97	0.3023
17:45214912:C:T	50	98	0.97	0.3008
17:45214992:G:A	50	98	1	0.01344
17:45215227:C:G	50	100	1	0.04321
17:45215790:T:C	50	100	0.93	0.01144
17:45215817:T:A	50	100	0.98	0.07008
17:45216163:G:A	50	100	0.98	0.01507
17:45216957:G:A	50	98	0.98	0.1378
17:45217016:G:A	50	100	0.98	0.0541
17:45217378:G:T	50	98	0.93	0.0138
17:45217444:G:A	50	96	0.98	0.05773
17:45217506:T:C	47	93.6	0.92	0.02741
17:45217515:T:C	47	93.6	0.77	0.02451
17:45217519:C:T	42	78.6	0.83	0.1645
17:45217531:T:C	43	95.3	0.88	0.0423
17:45217535:T:C	44	95.5	0.88	0.04484
17:45217539:T:C	44	95.5	0.9	0.04375
17:45217543:T:C	45	95.6	0.9	0.04412
17:45217547:T:C	45	95.6	0.9	0.03667
17:45217551:T:C	46	95.7	0.87	0.02596
17:45217555:T:C	48	95.8	0.88	0.02505
17:45217559:T:C	48	95.8	0.84	0.02505
17:45217563:T:C	48	95.8	0.84	0.02397
17:45217578:T:C	46	95.7	0.92	0.02415
17:45217586:G:C	47	93.6	0.93	0.02687
17:45217808:C:T	50	98	0.9	0.01779
17:45218062:G:A	50	100	0.99	0.03304
17:45218126:T:G	49	95.9	0.96	0.08261
17:45218178:G:C	50	96	0.92	0.02905
17:45218384:C:T	50	100	0.99	0.04248
17:45218512:T:C	50	98	0.91	0.03341
17:45218606:G:T	50	98	0.99	0.08206
17:45219197:T:C	50	100	0.95	0.01126
17:45219785:G:A	50	100	0.99	0.08152
17:45219930:G:A	50	98	0.99	0.08188
17:45220199:G:C	50	98	0.85	0.01725
17:45221021:A:G	50	100	0.97	0.2102
17:45221524:G:A	50	100	0.85	0.01743
17:45222864:G:C	50	98	0.96	0.1411
17:45223160:C:T	50	100	0.98	0.03704
17:45223302:T:G	50	100	0.97	0.2104
17:45224491:C:A	50	100	0.99	0.07898
17:45224554:C:G	50	98	0.85	0.01707
17:45224892:C:T	50	94	0.97	0.3001
17:45225313:A:G	50	100	0.99	0.02923
17:45226241:A:G	50	94	0.91	0.3747
17:45226667:C:T	50	98	1	0.07916
17:45227275:T:C	50	100	0.99	0.01089
17:45227282:G:A	50	100	0.97	0.08152
17:45227692:A:G	50	100	1	0.01779
17:45227764:G:A	50	100	1	0.3854
17:45228034:G:A	50	100	0.98	0.3836
17:45228089:C:G	50	100	1	0.4072
17:45228153:C:T	50	100	1	0.08606
17:45228781:T:A	50	100	1	0.3985
17:45228938:C:G	50	100	1	0.4067
17:45228978:G:C	50	100	0.99	0.2889
17:45229282:C:T	50	100	0.99	0.2289
17:45229318:G:A	50	100	0.98	0.1169
17:45229396:T:C	50	100	1	0.431
17:45230352:G:T	50	100	1	0.3252
17:45230362:C:T	50	100	1	0.01144
17:45230586:T:C	50	98	0.89	0.02814
17:45230816:A:C	50	98	0.97	0.4916
17:45231180:C:T	50	100	1	0.1042
17:45231677:C:G	50	100	1	0.01434
17:45231711:A:G	50	100	0.99	0.3784
17:45231776:G:A	50	100	1	0.01434
17:45231804:C:T	50	100	1	0.1051
17:45231901:G:A	50	100	1	0.01434
17:45232099:G:A	50	100	1	0.104
17:45232575:G:A	50	100	1	0.1042
17:45232776:G:A	50	100	1	0.1042
17:45232815:T:C	50	100	1	0.1044
17:45233473:C:T	50	100	0.99	0.1042
17:45233861:C:T	50	100	0.99	0.02124
17:45234052:C:T	50	100	1	0.02106
17:45234096:C:T	50	100	0.99	0.02124
17:45234253:A:G	50	100	0.98	0.1051
17:45234601:T:A	50	98	0.96	0.1048
17:45235090:C:G	50	100	0.96	0.01961
17:45235140:A:T	50	100	0.98	0.1048
17:45235333:G:A	50	100	0.99	0.1048
17:45235433:A:G	50	100	0.99	0.1048
17:45235464:G:A	50	100	1	0.2309
17:45235526:A:G	50	100	0.99	0.3382
17:45236037:T:A	49	100	0.97	0.08551
17:45236837:C:T	50	100	0.97	0.01743
17:45237177:A:G	50	100	0.96	0.07589
17:45237220:G:A	50	96	0.73	0.01543
17:45237273:C:T	50	98	0.92	0.01961
17:45237948:C:T	50	100	0.99	0.01235
17:45238180:G:A	50	100	0.98	0.2362
17:45238938:A:T	50	100	0.94	0.01725
17:45238993:G:A	50	100	0.9	0.06754
17:45239153:T:C	50	100	0.96	0.215
17:45239246:G:C	50	96	0.98	0.388
17:45239275:G:C	50	100	0.98	0.06554
17:45240207:G:A	50	98	0.98	0.2834
17:45242403:C:T	50	100	0.97	0.3263
17:45242999:A:G	50	100	0.97	0.06627
17:45245146:C:T	50	100	0.97	0.03994
17:45247244:C:T	49	98	0.96	0.05955
17:45247818:T:C	50	98	0.98	0.23
17:45248472:T:C	50	100	0.99	0.2963
17:45249440:G:A	50	98	0.92	0.0305
17:45249827:G:C	50	100	0.83	0.01344
17:45249942:T:C	50	100	0.98	0.2948
17:45250577:G:A	50	100	0.98	0.3709
17:45250579:T:C	50	100	0.98	0.3709
17:45251681:A:C	50	98	0.98	0.2182
17:45252603:C:T	50	100	1	0.0118
17:45252699:A:G	50	98	0.98	0.215
17:45252827:G:A	50	100	1	0.01144
17:45253284:C:T	50	98	0.94	0.01979
17:45253562:G:A	50	100	0.98	0.2362
17:45253810:C:T	50	100	0.98	0.2346
17:45254071:A:G	50	100	0.98	0.3929
17:45254648:A:G	50	98	0.98	0.2665
17:45254688:A:G	50	98	0.77	0.01235
17:45254998:A:G	50	100	0.96	0.1275
17:45255758:C:T	50	98	0.97	0.3337
17:45256333:G:A	50	100	0.96	0.1138
17:45256638:G:C	50	96	0.98	0.3793
17:45257282:C:A	50	98	0.97	0.38
17:45257286:T:C	50	98	0.98	0.3798
17:45257358:G:A	50	100	0.95	0.02451
17:45257585:A:T	50	100	0.95	0.0423
17:45257611:C:G	50	100	0.98	0.4653
17:45257676:C:T	50	100	0.95	0.04321
17:45257805:A:G	50	100	0.95	0.04321
17:45258046:T:C	50	100	0.97	0.3896
17:45258056:G:A	50	100	0.96	0.02487
17:45258200:G:T	50	100	0.91	0.04757
17:45258283:A:G	50	100	0.97	0.4286
17:45258509:G:A	50	100	0.93	0.03105
17:45259113:C:T	50	98	0.98	0.1748
17:45259207:C:T	50	98	0.98	0.4764
17:45259320:G:C	50	98	0.98	0.2186
17:45259403:T:C	50	98	0.98	0.1779
17:45259630:T:C	50	98	0.98	0.2179
17:45259631:C:T	50	100	0.96	0.03068
17:45259769:G:T	50	98	0.98	0.218
17:45259804:T:C	50	98	0.98	0.175
17:45260134:G:C	50	98	0.98	0.2344
17:45260603:A:G	50	98	0.98	0.453
17:45261061:C:T	50	98	0.88	0.01289
17:45261095:G:T	50	100	0.83	0.01271
17:45261574:G:C	50	98	0.98	0.179
17:45261752:C:G	50	100	0.96	0.05955
17:45261972:A:G	50	100	0.95	0.0305
17:45262554:C:G	49	91.8	0.82	0.07589
17:45263264:C:T	50	98	0.93	0.03304
17:45263569:G:A	50	96	0.98	0.4673
17:45263992:A:G	50	100	0.94	0.04956
17:45264774:G:C	50	98	0.98	0.2333
17:45264939:C:A	50	98	0.98	0.4891
17:45265799:C:T	50	100	0.94	0.01216
17:45266480:G:A	50	100	0.98	0.05901
17:45266706:G:A	50	100	0.99	0.4419
17:45268090:G:A	50	100	1	0.01162
17:45268099:C:T	50	100	0.97	0.02959
17:45268491:G:A	50	100	0.96	0.04793
17:45269613:G:T	50	100	1	0.1509
17:45269617:C:T	50	98	1	0.01162
17:45269699:T:C	50	100	0.97	0.04212
17:45269969:C:G	50	100	1	0.1489
17:45270243:C:T	50	98	0.99	0.1692
17:45271041:T:G	50	100	1	0.01344
17:45271045:T:G	50	100	1	0.01344
17:45271407:G:A	50	100	0.9	0.02415
17:45271520:G:A	50	100	1	0.1518
17:45271809:G:A	50	100	1	0.2315
17:45272515:T:C	50	100	1	0.0423
17:45272553:G:T	50	100	1	0.1518
17:45272714:C:T	50	100	1	0.0423
17:45273147:G:A	50	100	1	0.2311
17:45273299:A:G	50	98	1	0.4597
17:45273672:C:G	50	100	1	0.0423
17:45273760:G:C	50	98	1	0.4588
17:45274290:G:C	50	100	1	0.0216
17:45274682:C:T	50	100	1	0.1111
17:45275275:T:C	50	100	1	0.3086
17:45275356:T:A	50	100	1	0.01144
17:45275902:C:T	50	100	1	0.1781
17:45276056:C:T	50	100	1	0.3086
17:45276279:T:A	50	100	1	0.0138
17:45276310:G:A	50	100	1	0.4608
17:45276396:C:T	50	100	1	0.1895
17:45276551:G:A	50	100	1	0.01144
17:45277250:C:T	50	100	1	0.04212
17:45277314:G:A	50	100	1	0.264
17:45277563:G:A	50	100	1	0.1919
17:45279407:G:A	50	100	1	0.03504
17:45280342:C:T	50	100	0.99	0.03504
17:45280437:G:C	50	100	0.98	0.04321
17:45280533:G:A	50	100	1	0.0138
17:45280799:C:T	50	98	0.99	0.2669
17:45280887:A:G	50	100	0.95	0.0443
17:45281874:A:G	50	100	1	0.1512
17:45282524:T:C	50	100	1	0.3112
17:45282690:G:A	50	100	1	0.4644
17:45282753:C:T	50	100	0.83	0.02397
17:45282761:A:G	50	100	1	0.1514
17:45283573:G:T	50	100	0.94	0.03722
17:45283627:G:A	50	100	0.99	0.1718
17:45283846:G:A	50	100	0.99	0.1111
17:45283880:G:A	50	100	1	0.01144
17:45283983:C:G	50	100	1	0.1485
17:45284124:G:A	50	98	1	0.4631
17:45284421:C:T	50	100	1	0.01525
17:45284522:C:A	50	100	1	0.4648
17:45285108:C:T	50	100	0.99	0.2053
17:45285554:A:G	50	100	0.99	0.02415
17:45285800:A:T	50	100	0.98	0.03849
17:45286005:C:G	50	100	1	0.01561
17:45287111:G:A	50	100	0.99	0.02633
17:45287170:C:T	50	98	0.94	0.01144
17:45287371:C:A	50	98	0.96	0.03195
17:45287499:G:A	50	100	0.86	0.03232
17:45287548:A:G	50	98	0.92	0.1211
17:45287649:G:A	50	98	0.79	0.03214
17:45287723:C:T	50	100	0.98	0.1454
17:45287818:G:A	50	98	0.9	0.03177
17:45288026:G:A	50	100	0.98	0.1066
17:45288075:A:G	50	100	0.98	0.1077
17:45288360:G:A	50	100	1	0.02215
17:45289181:G:T	50	100	0.94	0.07462
17:45289786:G:A	50	96	0.99	0.407
17:45290058:C:T	50	98	0.99	0.07916
17:45290287:T:C	50	100	0.98	0.3455
17:45291234:C:T	50	100	0.94	0.04593
17:45292286:C:T	50	100	0.98	0.0158
17:45292411:C:A	50	100	1	0.01089
17:45292538:G:C	50	98	1	0.1195
17:45292614:C:G	50	100	0.96	0.04539
17:45292938:G:C	50	100	1	0.01089
17:45293115:C:T	50	98	0.99	0.3183
17:45293172:C:T	50	100	0.99	0.0158
17:45293908:G:A	50	100	0.99	0.03395
17:45293929:G:T	50	100	0.99	0.04702
17:45295156:T:C	50	100	1	0.02124
17:45295202:C:T	50	100	1	0.03195
17:45296034:C:T	50	100	1	0.03667
17:45296089:G:C	50	100	1	0.01107
17:45296396:A:G	50	100	1	0.02015
17:45296689:T:C	50	100	1	0.03686
17:45296737:A:T	50	100	1	0.01997
17:45297357:G:A	50	100	1	0.03431
17:45297746:G:A	50	100	0.93	0.03232
17:45297873:C:T	50	100	0.96	0.03667
17:45298744:C:T	50	100	1	0.1921
17:45298777:G:C	50	100	1	0.03667
17:45298817:C:G	50	100	1	0.01598
17:45298829:C:T	50	100	0.96	0.03377
17:45299081:C:T	50	98	1	0.3958
17:45299395:T:G	50	98	0.99	0.3878
17:45299954:G:A	50	98	1	0.1077
17:45300847:T:A	50	100	1	0.3963
17:45301032:G:C	50	98	1	0.1077
17:45301124:C:T	50	100	0.98	0.02524
17:45301335:T:C	50	98	0.83	0.02651
17:45302122:C:T	50	98	0.99	0.1077
17:45302221:C:T	50	100	0.99	0.01961
17:45302399:T:C	50	98	1	0.10780000000000001
17:45302749:C:T	50	98	1	0.10780000000000001
17:45302975:G:A	50	98	1	0.1077
17:45303300:A:C	49	100	1	0.3604
17:45303326:C:T	50	100	0.98	0.03722
17:45303443:C:T	50	100	0.99	0.02451
17:45304106:G:A	50	100	0.94	0.02614
17:45304193:G:A	50	100	0.96	0.03359
17:45304642:G:A	50	100	1	0.03686
17:45305569:T:A	50	100	0.98	0.02433
17:45305734:A:G	50	100	0.98	0.3965
17:45306118:G:A	50	100	1	0.3602
17:45306158:G:A	50	100	0.99	0.0374
17:45306229:C:T	50	98	1	0.108
17:45306230:A:G	50	100	0.99	0.3965
17:45306874:C:G	50	100	1	0.03704
17:45306979:C:T	50	100	0.99	0.03649
17:45307266:A:T	48	95.8	1	0.3907
17:45307720:C:T	50	100	1	0.03813
17:45307897:C:A	50	98	1	0.108
17:45307983:G:A	50	100	0.99	0.439
17:45308254:G:T	50	98	1	0.108
17:45309343:C:A	50	100	0.91	0.01489
17:45416137:C:A	48	100	1	0.0492
17:45474066:T:A	49	95.9	0.93	0.1077
17:45474306:C:T	23	78.3	1	0.4813
17:45570605:A:G	49	100	0.74	0.0443
17:45588917:C:T	36	94.4	0.99	0.03195
17:45600114:T:C	39	89.7	0.98	0.07716
17:45606728:T:C	39	89.7	0.65	0.03341
17:45608192:C:T	43	95.3	0.76	0.05882
17:45619183:T:A	48	95.8	0.86	0.02596
17:45653004:T:A	21	90.5	1	0.04194
17:45690407:T:C	45	84.4	1	0.2903
17:45690985:C:T	45	95.6	1	0.03922
17:45691120:G:A	48	97.9	0.89	0.01725
17:45691336:G:A	42	100	0.98	0.01144
17:45714137:G:A	24	95.8	0.99	0.08987
17:45727802:T:C	35	97.1	1	0.01997
17:45727825:T:G	35	100	0.98	0.01289
17:45737615:A:C	29	89.7	0.99	0.08533
17:45752039:G:A	27	96.3	0.97	0.03431
17:45754860:A:G	20	100	1	0.01834
17:45757820:C:A	37	100	0.94	0.0846
17:45760411:G:A	41	75.6	0.98	0.3604
17:45760554:C:T	45	93.3	0.91	0.0463
17:45760871:G:T	29	79.3	0.96	0.2008
17:45766475:G:A	47	97.9	0.95	0.03431
17:45772309:T:C	45	97.8	0.99	0.02306
17:45777136:A:G	40	80	0.99	0.218
17:45778001:A:G	45	95.6	1	0.0492
17:45778008:T:C	45	95.6	1	0.05719
17:45778017:A:G	44	95.5	1	0.04902
17:45778070:T:C	28	89.3	1	0.04539
17:45778955:T:A	36	97.2	0.98	0.09332
17:45778956:C:T	35	97.1	0.97	0.09277
17:45779060:T:C	47	95.7	1	0.06463
17:45815318:G:C	20	90	1	0.08115
17:45820938:C:T	22	95.5	0.99	0.02033
17:45820950:C:T	22	100	1	0.02215
17:45833036:G:C	20	75	1	0.07916
17:45834448:G:A	25	96	1	0.01271
17:45839850:G:A	20	75	1	0.07444
17:45854959:G:A	22	95.5	0.8	0.0118
17:45856890:G:A	41	90.2	0.92	0.3985
17:45859110:C:T	34	91.2	0.99	0.04321
17:45861631:A:C	32	90.6	1	0.01598
17:45862089:A:G	35	97.1	0.99	0.0256
17:45867722:C:T	34	97.1	0.93	0.03686
17:45879024:T:C	46	87	1	0.1271
17:45879678:C:T	43	97.7	1	0.01507
17:45882296:C:T	39	100	1	0.01235
17:45895215:C:T	40	92.5	1	0.1269
17:45899447:C:A	43	100	0.94	0.1064
17:45914010:C:T	43	100	1	0.03141
17:45914148:A:T	47	89.4	0.92	0.04031
17:45914277:G:C	47	85.1	1	0.1038
17:45927931:C:T	32	81.2	0.95	0.1643
17:45935915:G:T	47	100	0.9	0.04267
17:45938844:C:A	44	100	0.96	0.04285
17:45941377:A:G	30	90	0.85	0.01271
17:45963260:C:T	40	90	0.94	0.1905
17:45964201:T:G	21	95.2	1	0.02741
17:45969322:T:C	42	100	1	0.02451
17:45973221:T:C	24	91.7	0.99	0.06863
17:45975925:C:T	33	97	0.94	0.04194
17:45976274:C:T	37	100	0.99	0.06917
17:45983441:G:A	37	100	1	0.01834
17:45983493:A:G	38	97.4	0.97	0.02578
17:45983757:C:T	45	97.8	0.93	0.06536
17:45988148:C:A	39	97.4	0.96	0.05664
17:45988342:A:C	44	93.2	0.98	0.05955
17:46012674:C:T	47	100	1	0.02669
17:46012830:T:C	49	98	0.96	0.05937
17:46014414:G:A	41	92.7	0.97	0.1471
17:46014520:C:T	48	83.3	0.99	0.2262
17:46014622:T:C	45	80	0.99	0.2257
17:46014784:A:G	40	97.5	0.79	0.02015
17:46036028:A:T	43	97.7	1	0.07117
17:46036060:C:G	47	87.2	0.99	0.1024
17:46036222:G:C	39	100	1	0.03849
17:46041504:C:T	34	100	1	0.01961
17:46041910:G:A	45	77.8	0.98	0.1503
17:46042001:A:G	32	81.2	1	0.4408
17:46042157:G:A	30	100	1	0.03776
17:46042496:C:T	32	100	1	0.02959
17:46046898:G:A	36	97.2	1	0.03776
17:46047771:G:A	48	100	0.9	0.01089
17:46047809:A:C	47	83	1	0.3226
17:46047813:A:C	49	98	1	0.0216
17:46053696:A:T	34	100	1	0.02052
17:46062102:A:C	35	100	0.99	0.03159
17:46062106:A:C	34	91.2	0.91	0.06609
17:46062123:A:C	38	100	0.92	0.0345
17:46062125:A:C	39	82.1	0.97	0.1354
17:46080272:G:A	39	94.9	1	0.1026
17:46095313:G:A	33	78.8	1	0.1483
17:46101789:A:G	36	97.2	1	0.05991
17:46101880:G:A	32	96.9	1	0.03776
17:46108044:C:T	35	80	1	0.102
17:46112482:C:T	25	92	1	0.06863
17:46114102:T:C	39	97.4	1	0.02941
17:46124841:C:G	22	95.5	1	0.01943
17:46125191:G:C	35	91.4	1	0.04049
17:46143895:G:A	23	95.7	1	0.02941
17:46146788:C:A	42	95.2	1	0.02923
17:46146906:G:A	36	83.3	1	0.4586
17:46156157:G:A	47	97.9	1	0.02905
17:46169605:T:A	35	100	0.95	0.01779
17:46185151:G:A	46	100	0.92	0.01452
17:46205115:C:A	22	90.9	0.99	0.08115
17:46207152:G:A	35	80	1	0.1487
17:46208979:T:C	30	100	0.97	0.02959
17:46228552:A:G	31	93.5	1	0.06808
17:46231041:T:C	45	95.6	0.99	0.06845
17:46231197:C:T	24	100	1	0.04176
17:46238818:G:A	35	94.3	0.94	0.02633
17:46238972:C:T	31	83.9	0.81	0.05283
17:46242268:C:T	38	100	0.94	0.0256
17:46245069:G:A	36	97.2	0.99	0.04375
17:46254896:T:C	30	96.7	0.72	0.03268
17:46254939:G:A	24	87.5	0.97	0.1113
17:46257584:A:T	20	95	0.99	0.04684
17:46260726:C:T	20	90	0.98	0.1129
17:46278400:T:A	27	100	0.77	0.01416
17:46278401:G:T	25	88	0.86	0.08152
17:46280732:C:A	25	84	0.97	0.1178
17:46286236:C:T	40	100	0.82	0.02578
17:46286250:A:T	42	95.2	0.89	0.05973
17:46530131:T:C	24	79.2	0.82	0.218
17:46530248:G:A	29	93.1	0.69	0.01997
17:46530257:A:T	37	97.3	0.83	0.05247
17:46763843:A:C	34	82.4	0.98	0.1318
17:46763851:A:C	34	82.4	0.96	0.2317
17:46763855:C:A	30	96.7	0.94	0.09568
17:46788777:C:A	29	75.9	0.84	0.1491
17:46789204:G:C	39	87.2	0.78	0.1398
17:46789313:T:C	46	97.8	0.95	0.01071
17:46791110:C:G	22	86.4	0.92	0.02015
17:46794359:T:C	29	86.2	0.94	0.1373
17:46800407:G:A	44	100	0.98	0.01271
17:46801864:T:C	49	100	0.99	0.01271
17:46802054:G:A	50	98	0.8	0.01834
17:46802274:T:C	23	95.7	0.92	0.05247
17:46903680:C:T	50	100	1	0.1015
17:46903953:A:G	50	100	1	0.03522
17:46904100:T:C	50	98	0.97	0.2584
17:46904259:G:T	50	100	1	0.01688
17:46904715:G:C	50	98	0.95	0.1919
17:46905175:G:A	50	100	1	0.1636
17:46905352:A:T	50	100	1	0.1638
17:46905815:C:T	50	88	0.94	0.3381
17:46906117:T:A	50	100	0.99	0.01507
17:46906301:G:A	50	100	0.87	0.03359
17:46906459:A:G	50	100	1	0.01652
17:46907186:G:C	50	100	1	0.02487
17:46907366:G:A	50	100	0.97	0.01688
17:46907448:T:C	50	100	1	0.1636
17:46907460:T:C	50	100	1	0.01688
17:46907689:C:A	49	85.7	0.97	0.1663
17:46907693:A:C	48	95.8	0.67	0.01634
17:46907745:A:G	50	100	0.99	0.1474
17:46907748:G:A	49	100	0.97	0.03504
17:46907750:G:A	50	100	0.97	0.04212
17:46908192:G:A	50	100	0.99	0.1111
17:46908399:G:A	50	98	0.97	0.4479
17:46908848:C:T	50	98	0.92	0.08733
17:46909310:A:G	50	100	1	0.04194
17:46909350:G:A	50	100	0.98	0.3611
17:46909679:T:G	50	100	0.99	0.3611
17:46909895:C:T	50	100	0.99	0.3865
17:46910056:A:G	50	100	0.99	0.3865
17:46910367:A:C	50	100	0.99	0.1013
17:46910425:G:T	50	100	0.98	0.4588
17:46910746:C:T	50	100	1	0.02433
17:46910904:G:A	49	100	1	0.02342
17:46911152:G:A	50	100	1	0.01634
17:46911238:G:C	50	100	0.98	0.4521
17:46911337:C:T	49	100	0.99	0.4003
17:46911402:G:A	50	100	0.99	0.2542
17:46911798:C:T	50	100	0.97	0.02651
17:46912522:T:A	50	96	0.97	0.3666
17:46912680:G:C	50	98	0.99	0.3967
17:46912918:T:C	50	100	0.99	0.173
17:46913156:A:G	50	98	0.99	0.3713
17:46913279:C:T	49	100	0.97	0.03867
17:46913312:A:C	50	100	1	0.01924
17:46914386:C:T	50	100	1	0.02015
17:46914570:G:A	50	100	0.99	0.4301
17:46914595:G:A	50	100	1	0.3023
17:46915371:G:A	50	100	1	0.3598
17:46915478:G:T	50	100	0.99	0.07026
17:46915752:G:A	50	100	1	0.3023
17:46915762:G:A	50	98	1	0.4815
17:46916342:T:C	50	100	1	0.3025
17:46916462:C:T	50	100	1	0.3598
17:46916827:G:A	50	100	1	0.02578
17:46916914:C:T	50	100	1	0.36
17:46917006:C:T	50	100	1	0.01035
17:46917096:A:C	50	100	1	0.06554
17:46917190:T:C	50	100	1	0.065
17:46917384:G:T	50	100	1	0.03322
17:46917489:T:C	50	100	1	0.3602
17:46917493:C:T	50	100	0.83	0.02487
17:46917704:G:A	50	100	1	0.4257
17:46917755:A:G	50	100	1	0.06463
17:46917876:A:T	50	100	1	0.01325
17:46918046:T:C	50	100	1	0.06463
17:46918110:C:T	50	100	1	0.02324
17:46918156:C:T	50	100	1	0.01943
17:46918166:G:A	50	100	1	0.03667
17:46918168:C:T	50	100	1	0.4853
17:46918734:A:G	50	100	1	0.4592
17:46918853:A:T	50	100	1	0.02015
17:46918879:C:T	50	100	1	0.3401
17:46919257:A:G	50	100	0.97	0.05991
17:46919357:G:T	50	98	1	0.02033
17:46919393:C:A	50	100	1	0.36
17:46919934:G:A	50	100	1	0.02524
17:46919963:G:A	50	100	1	0.3602
17:46919990:G:A	50	100	1	0.4257
17:46920393:T:C	50	100	1	0.02015
17:46920496:G:A	50	100	1	0.02015
17:46920512:G:C	50	100	1	0.02015
17:46920625:C:G	50	100	1	0.01144
17:46920699:C:A	50	100	1	0.05447
17:46920741:G:A	50	100	1	0.02578
17:46921197:G:A	50	100	1	0.4257
17:46921296:T:A	50	100	1	0.03903
17:46921307:C:T	50	100	0.98	0.01107
17:46921532:A:C	50	100	0.98	0.02415
17:46921812:C:T	50	100	1	0.3602
17:46922041:T:C	50	100	1	0.02015
17:46922281:G:A	50	100	1	0.3602
17:46922379:T:C	50	100	0.98	0.1572
17:46922504:G:C	50	100	1	0.3597
17:46922868:C:T	50	100	0.95	0.01943
17:46922988:C:T	50	100	1	0.02015
17:46923163:G:C	50	100	1	0.3401
17:46923181:G:C	50	100	1	0.06627
17:46923335:A:G	49	100	1	0.02088
17:46923370:C:T	50	98	0.97	0.03649
17:46923631:G:A	50	100	1	0.4257
17:46923763:C:T	50	100	1	0.03867
17:46923841:A:G	50	100	1	0.03867
17:46923932:C:A	50	100	1	0.05465
17:46924104:C:T	50	100	1	0.02052
17:46924175:G:A	50	100	1	0.4056
17:46924469:G:T	50	100	1	0.06191
17:46925174:A:G	50	100	0.95	0.02306
17:46925714:A:G	50	100	1	0.3028
17:46925821:C:T	50	100	1	0.03558
17:46925916:A:T	50	100	1	0.03885
17:46925988:A:G	49	100	1	0.01035
17:46926140:C:T	50	100	1	0.02578
17:46926309:C:T	50	100	1	0.3604
17:46926463:G:A	50	100	1	0.4058
17:46926956:T:C	50	100	1	0.02578
17:46927045:G:A	50	100	1	0.03322
17:46927422:G:A	50	100	1	0.4867
17:46927729:C:T	50	98	0.99	0.2052
17:46927791:G:A	50	100	1	0.01325
17:46928117:C:T	50	100	1	0.01961
17:46928240:G:A	50	100	0.98	0.07643
17:46928337:C:T	50	100	1	0.4715
17:46928464:G:A	50	100	0.98	0.404
17:46928618:G:A	50	100	0.96	0.01525
17:46928674:A:G	50	100	0.99	0.06409
17:46928743:A:G	50	100	1	0.3597
17:46928746:C:G	50	100	1	0.466
17:46929433:A:G	50	100	1	0.01325
17:46929737:T:G	50	100	1	0.01325
17:46929841:C:G	50	100	0.99	0.1042
17:46929847:A:G	50	96	0.99	0.3555
17:46930266:A:G	50	100	1	0.3513
17:46931204:G:A	50	100	1	0.2925
17:46931376:G:C	50	100	1	0.2462
17:46931569:A:G	50	98	0.99	0.3509
17:46932244:G:T	50	100	1	0.03141
17:46933001:A:C	50	100	1	0.02778
17:46933186:G:A	50	100	1	0.04031
17:46933355:G:A	50	100	1	0.3985
17:46933458:G:A	50	100	1	0.0541
17:46933791:T:C	50	100	1	0.4642
17:46933914:C:T	50	100	1	0.01035
17:46934219:A:G	50	100	1	0.06572
17:46934651:G:A	50	100	1	0.06227
17:46934721:A:G	50	100	1	0.3925
17:46935872:A:G	50	100	1	0.01035
17:46935905:T:C	50	100	0.98	0.0561
17:46936272:G:C	50	100	1	0.06046
17:46936350:A:G	50	100	0.99	0.03377
17:46936782:A:G	50	100	1	0.05428
17:46936885:A:G	50	100	0.99	0.02869
17:46937736:A:G	50	100	1	0.07934
17:46937991:G:A	50	100	0.95	0.04666
17:46938266:T:C	50	100	1	0.4611
17:46938469:T:C	50	100	0.99	0.07643
17:46939061:T:C	50	100	1	0.08297
17:46939822:A:T	50	100	1	0.03704
17:46939827:G:A	50	100	0.99	0.0492
17:46939875:G:A	50	100	1	0.3261
17:46940279:T:C	50	98	0.99	0.4651
17:46940415:A:G	50	100	1	0.03159
17:46940471:G:A	50	100	0.99	0.07734
17:46940493:A:G	50	100	0.99	0.3573
17:46941052:C:T	50	100	1	0.07952
17:46941053:G:A	50	98	0.91	0.01924
17:46941097:T:C	50	100	1	0.4991
17:46941102:A:G	50	100	1	0.0207
17:46941649:C:T	50	100	0.99	0.01035
17:46941877:T:G	50	100	1	0.4617
17:46942047:A:T	50	100	1	0.1031
17:46942237:A:G	50	100	1	0.02778
17:46942365:T:C	50	100	1	0.4617
17:46942762:C:T	50	100	1	0.3257
17:46942832:A:G	50	100	1	0.07553
17:46942846:G:A	50	100	1	0.06609
17:46943131:A:G	50	100	1	0.065
17:46944025:C:T	50	100	0.95	0.03522
17:46946106:C:A	50	100	1	0.03431
17:46946298:A:G	50	98	0.8	0.01017
17:46946479:A:G	50	100	0.75	0.01035
17:46946661:G:A	50	100	1	0.2349
17:46946683:T:C	50	100	1	0.3936
17:46946691:C:T	50	100	1	0.3016
17:46947379:G:T	50	100	1	0.3929
17:46947397:C:T	50	100	1	0.03667
17:46947443:C:T	50	100	1	0.3934
17:46947874:C:T	50	100	1	0.4334
17:46947953:A:G	50	100	1	0.4557
17:46948004:A:G	50	100	1	0.03649
17:46948967:G:A	50	100	1	0.4056
17:46949000:G:A	50	100	1	0.4508
17:46949115:G:A	50	100	1	0.01035
17:46949270:G:T	50	100	1	0.01162
17:46949349:T:G	50	100	1	0.4058
17:46949545:C:T	50	100	1	0.3141
17:46949753:A:T	50	100	1	0.2333
17:46950282:T:C	50	100	1	0.4058
17:46950403:G:T	50	100	1	0.01997
17:46950416:A:G	50	100	1	0.01035
17:46950635:C:T	50	100	1	0.4058
17:46950671:A:T	50	100	1	0.4424
17:46950686:C:T	50	100	1	0.4424
17:46950763:G:T	50	100	1	0.04285
17:46951092:C:T	50	100	1	0.06609
17:46951928:T:C	50	100	1	0.4052
17:46952235:A:G	50	96	0.65	0.01271
17:46952302:G:T	50	100	0.99	0.4405
17:46952524:A:G	50	100	1	0.06373
17:46953294:A:G	50	100	1	0.4517
17:46953509:C:T	50	100	1	0.01035
17:46953662:C:T	50	100	0.98	0.03595
17:46953769:T:C	50	100	0.85	0.0118
17:46954022:G:A	50	100	1	0.341
17:46954464:C:T	50	100	1	0.4078
17:46954701:T:C	50	100	1	0.4074
17:46954970:A:G	50	100	1	0.0915
17:46955329:C:T	49	100	1	0.3306
17:46955705:C:A	50	100	1	0.0915
17:46955944:T:C	50	100	1	0.2346
17:46956008:T:C	50	100	1	0.02179
17:46956636:T:C	50	100	1	0.341
17:46956655:C:A	50	100	0.99	0.06609
17:46956976:G:C	50	100	1	0.3411
17:46956989:C:T	50	100	0.95	0.02015
17:46957075:C:T	50	100	1	0.341
17:46957216:G:A	50	100	1	0.341
17:46958746:A:T	50	100	0.99	0.0492
17:46958844:G:A	50	100	1	0.341
17:46958889:C:G	50	100	1	0.3041
17:46959919:G:A	50	100	1	0.01144
17:46959968:A:G	50	100	0.99	0.08497
17:46960239:C:T	50	100	1	0.01997
17:46960465:G:A	50	100	1	0.06137
17:46960491:C:T	50	100	1	0.341
17:46960693:C:T	50	100	1	0.02106
17:46961978:C:A	50	100	1	0.02106
17:46962186:G:A	50	100	0.97	0.01289
17:46962365:A:G	50	100	1	0.06336
17:46962666:G:T	50	100	1	0.4074
17:46962751:G:A	50	100	1	0.3793
17:46962781:T:G	50	100	1	0.4074
17:46962802:A:G	50	100	1	0.02832
17:46962996:G:A	50	100	1	0.04248
17:46963314:G:A	50	100	1	0.01144
17:46963728:T:C	50	100	1	0.407
17:46963729:G:A	50	100	1	0.01144
17:46964490:C:T	50	100	0.97	0.01216
17:46964513:C:T	50	100	0.95	0.02578
17:46964713:G:A	50	100	1	0.4408
17:46965415:C:T	50	100	1	0.0423
17:46966118:G:A	50	100	1	0.04375
17:46966142:T:C	50	100	1	0.1215
17:46966452:A:G	44	100	1	0.03649
17:46966781:C:A	50	100	1	0.4408
17:46966802:G:A	50	100	0.99	0.03395
17:46967840:C:A	50	100	0.98	0.01253
17:46967985:C:G	50	100	1	0.4061
17:46968064:C:A	50	100	1	0.04357
17:46968085:T:C	50	100	1	0.08497
17:46968528:C:T	50	100	1	0.4001
17:46968529:A:G	50	100	1	0.407
17:46969002:C:A	50	100	0.99	0.0492
17:46969094:C:T	50	100	0.97	0.01216
17:46969499:G:A	50	100	1	0.2366
17:46969566:A:G	50	100	1	0.4101
17:46969616:A:G	50	100	1	0.408
17:46969821:A:G	50	100	0.98	0.07298
17:46969980:A:C	50	100	1	0.04049
17:46969981:G:C	50	100	1	0.04049
17:46970014:A:G	50	98	1	0.4218
17:46970018:C:T	50	98	1	0.4257
17:46970061:C:G	50	100	0.99	0.04357
17:46970489:G:A	50	100	0.99	0.0423
17:46971198:A:T	50	100	0.99	0.4223
17:46971663:A:C	50	100	0.99	0.0118
17:46971733:C:G	50	100	0.98	0.1529
17:46971979:G:A	50	100	0.95	0.01071
17:46973167:T:C	50	100	1	0.2858
17:46973389:G:C	50	98	1	0.06064
17:46973619:G:A	50	100	0.98	0.03667
17:46973763:A:G	50	100	1	0.1607
17:46973817:G:A	50	100	0.99	0.315
17:46973882:A:T	50	100	1	0.1302
17:46973930:A:T	50	100	1	0.3088
17:46974072:C:T	50	100	1	0.1204
17:46974359:A:C	50	100	0.99	0.01416
17:46974475:C:T	50	100	0.98	0.03704
17:46974818:C:T	50	100	0.99	0.1229
17:46974875:G:A	50	100	1	0.3086
17:46974887:G:A	50	100	0.99	0.4286
17:46974946:C:T	50	100	1	0.3086
17:46975709:C:T	50	100	0.98	0.02324
17:46975865:A:G	50	98	1	0.3083
17:46975988:G:C	50	100	1	0.02832
17:46976159:C:T	50	100	0.99	0.1353
17:46976224:C:T	50	98	0.98	0.4285
17:46976394:A:T	50	100	0.98	0.1236
17:46976611:T:A	50	100	1	0.1298
17:46976631:A:G	50	100	1	0.3081
17:46976783:A:G	50	100	1	0.3083
17:46976814:C:G	50	100	0.98	0.1356
17:46976884:C:A	50	100	1	0.02796
17:46977003:C:G	50	100	1	0.3081
17:46977027:G:A	50	100	1	0.02251
17:46977198:G:A	50	100	0.99	0.1376
17:46977242:T:C	50	100	1	0.3079
17:46977438:C:T	50	100	0.98	0.118
17:46977440:A:C	50	100	0.99	0.1768
17:46977450:A:G	50	100	0.99	0.1768
17:46977670:C:T	50	100	0.99	0.07898
17:46977741:A:G	50	100	1	0.0492
17:46978935:G:T	48	97.9	0.97	0.09386
17:46979036:G:C	49	100	0.97	0.01507
17:46979475:C:G	50	94	0.98	0.2456
17:46979498:G:A	50	94	0.98	0.252
17:46979550:C:T	50	98	0.94	0.0207
17:46979562:T:C	50	96	0.96	0.3244
17:46979669:T:C	50	96	0.92	0.08243
17:46979851:C:A	50	98	0.98	0.01235
17:46980115:T:C	50	96	0.94	0.3987
17:46980359:T:C	49	95.9	0.98	0.4012
17:46980460:C:A	50	98	0.99	0.4795
17:46980702:G:T	45	100	0.9	0.02524
17:46980715:C:T	46	100	0.94	0.09604
17:46981010:G:C	50	100	1	0.0394
17:46981076:A:G	50	98	0.99	0.4579
17:46981233:C:G	50	100	0.98	0.3355
17:46981270:A:G	50	98	0.99	0.4577
17:46981292:C:T	50	98	0.99	0.4582
17:46981298:A:T	50	98	0.99	0.4577
17:46981666:A:G	50	98	0.98	0.3822
17:46981708:T:C	50	98	0.99	0.4577
17:46982458:T:A	50	100	0.99	0.3854
17:46982534:C:T	50	98	1	0.05991
17:46982953:G:C	50	100	1	0.01289
17:46983319:C:T	50	96	0.98	0.3482
17:46983692:G:A	50	100	0.99	0.3548
17:46983711:A:G	50	100	0.99	0.4592
17:46983809:G:C	50	100	1	0.4127
17:46983827:G:A	50	100	1	0.3453
17:46984367:C:T	50	100	1	0.3459
17:46984372:C:T	50	100	1	0.3459
17:46984402:T:C	50	100	1	0.3459
17:46984407:C:T	50	100	1	0.03758
17:46984683:T:A	50	100	0.98	0.1703
17:46984881:A:T	50	100	1	0.3455
17:46985025:T:C	50	100	1	0.3328
17:46985036:A:T	50	100	1	0.3455
17:46985110:A:G	50	100	1	0.3453
17:46985122:C:T	50	100	1	0.01289
17:46985310:C:G	50	100	1	0.3453
17:46985311:T:G	50	100	1	0.3453
17:46985506:T:C	50	100	1	0.3453
17:46985958:T:C	50	100	1	0.3453
17:46985983:T:C	50	100	1	0.3324
17:46986120:T:C	50	100	1	0.3453
17:46986971:G:C	50	100	1	0.3326
17:46987120:A:G	50	100	1	0.3453
17:46987157:C:T	50	100	1	0.4582
17:46987312:A:G	50	100	1	0.3453
17:46987339:T:C	50	100	1	0.3453
17:46987467:G:T	50	100	1	0.3453
17:46987684:T:C	50	100	1	0.3453
17:46987905:C:T	50	100	1	0.3328
17:46988084:A:G	50	100	0.97	0.05955
17:46988186:A:G	50	100	1	0.3564
17:46988323:G:C	50	100	1	0.0817
17:46988639:A:G	50	100	1	0.3453
17:46988859:A:G	50	100	1	0.3453
17:46988901:G:A	50	100	1	0.4114
17:46988999:C:T	50	100	1	0.4065
17:46989122:T:C	50	100	1	0.4114
17:46989235:G:A	50	100	1	0.3453
17:46989402:C:T	50	100	1	0.3453
17:46989423:T:C	50	100	1	0.07426
17:46989499:T:C	50	100	1	0.1
17:46989671:T:A	50	100	1	0.1
17:46989720:C:T	50	100	1	0.3453
17:46989812:G:A	50	100	1	0.3455
17:46990011:C:A	50	100	1	0.3453
17:46990031:A:G	50	100	1	0.01289
17:46990041:G:A	50	100	1	0.3453
17:46990078:C:T	49	100	1	0.3453
17:46990299:C:T	50	100	1	0.4114
17:46990781:A:G	50	100	1	0.3455
17:46990897:T:C	50	100	1	0.3453
17:46991022:A:C	50	100	1	0.4118
17:46991071:C:T	50	100	0.99	0.02451
17:46991525:C:T	50	100	0.95	0.01126
17:46991593:C:T	50	100	1	0.09967
17:46991680:T:C	50	100	1	0.3451
17:46991692:C:T	50	100	1	0.2446
17:46992680:C:T	50	100	1	0.2447
17:46992757:G:A	50	100	1	0.3453
17:46992769:T:C	50	100	1	0.345
17:46992956:A:T	50	100	1	0.01071
17:46993027:A:C	50	100	1	0.4129
17:46993082:T:C	50	100	1	0.01289
17:46993084:T:C	50	100	1	0.3451
17:46993248:A:G	50	100	1	0.08315
17:46993293:C:T	50	98	1	0.05955
17:46993322:T:A	50	100	1	0.04139
17:46993798:A:G	50	100	0.99	0.02469
17:46994218:C:G	50	100	1	0.413
17:46994311:G:A	50	100	1	0.3976
17:46994319:A:G	50	100	1	0.4076
17:46994668:G:A	50	100	1	0.3451
17:46995239:T:C	50	100	1	0.3451
17:46995272:A:G	50	100	1	0.3324
17:46995286:C:A	50	100	1	0.07262
17:46995490:G:A	50	100	1	0.08297
17:46995667:A:G	50	100	0.99	0.3451
17:46995720:T:C	50	100	1	0.01561
17:46995867:C:T	50	100	1	0.05828
17:46996077:G:T	50	100	1	0.2391
17:46996220:G:A	49	100	1	0.07262
17:46996371:A:G	50	100	1	0.3453
17:46996395:C:T	50	100	1	0.3457
17:46996396:T:C	50	100	1	0.3455
17:46997089:G:A	50	100	1	0.2622
17:46997181:T:G	50	98	1	0.3455
17:46997283:C:T	50	98	1	0.1
17:46997999:A:G	50	100	1	0.4129
17:46998243:A:G	50	100	1	0.3455
17:46998710:C:T	50	100	1	0.02451
17:46998753:C:G	50	100	1	0.3328
17:46998817:C:G	50	100	1	0.09967
17:46999165:T:A	50	100	1	0.3455
17:46999381:G:A	50	100	1	0.01271
17:46999497:C:T	50	100	1	0.3455
17:46999566:C:T	50	100	1	0.3326
17:46999604:C:A	50	100	0.92	0.01271
17:46999855:C:T	49	100	1	0.343
17:47000054:A:T	45	88.9	0.87	0.09132
17:47000059:A:T	42	83.3	0.94	0.1158
17:47000277:C:T	50	100	1	0.09168
17:47000308:C:T	50	100	1	0.04176
17:47000362:G:A	50	100	1	0.01271
17:47000395:T:C	49	100	1	0.3462
17:47000422:A:C	49	100	1	0.3457
17:47000454:C:G	49	100	1	0.3453
17:47000660:G:T	50	100	1	0.3459
17:47000900:G:A	50	100	1	0.01271
17:47001132:G:A	50	98	1	0.2487
17:47001220:T:C	50	98	1	0.335
17:47001227:C:T	50	98	1	0.3477
17:47001444:T:C	50	100	1	0.01071
17:47001484:T:A	50	98	1	0.4183
17:47001823:C:G	50	96	0.98	0.2113
17:47001981:C:T	50	98	0.97	0.2852
17:47002388:A:T	50	100	0.99	0.02796
17:47002404:T:G	50	100	1	0.01071
17:47002672:G:A	50	100	1	0.04521
17:47002682:G:A	50	100	0.99	0.303
17:47002969:A:C	50	100	0.96	0.02215
17:47003014:A:G	50	100	1	0.08715
17:47003197:T:C	50	100	1	0.01089
17:47003235:T:C	50	96	0.97	0.4864
17:47003391:A:G	50	100	1	0.06445
17:47003588:C:T	50	100	1	0.3322
17:47003793:T:C	50	100	1	0.08805
17:47003968:G:A	50	100	0.99	0.02215
17:47004082:G:A	50	100	1	0.4332
17:47004126:G:A	50	100	1	0.06445
17:47004192:C:T	50	100	1	0.4524
17:47004277:A:G	50	100	1	0.06463
17:47004555:C:G	50	100	1	0.1073
17:47004679:C:T	50	100	1	0.02251
17:47004810:G:A	50	100	1	0.2729
17:47004871:A:G	50	100	1	0.2151
17:47005100:C:G	50	100	1	0.06445
17:47005886:G:T	50	100	1	0.08533
17:47006017:A:G	50	100	1	0.3876
17:47006181:T:A	50	100	0.77	0.01071
17:47006182:T:A	50	96	1	0.01198
17:47006209:G:A	50	100	1	0.08805
17:47006317:A:G	50	100	1	0.4243
17:47006913:C:A	50	100	1	0.3141
17:47007633:G:A	50	100	1	0.0285
17:47008260:A:G	50	100	1	0.06445
17:47008353:C:A	50	100	1	0.01289
17:47008539:G:A	50	100	1	0.1525
17:47008630:T:G	50	100	0.98	0.0463
17:47010676:C:T	50	100	1	0.1075
17:47010698:G:C	50	100	1	0.1075
17:47011089:C:T	50	100	1	0.43120000000000003
17:47011570:G:T	45	97.8	1	0.1169
17:47011936:T:C	50	100	0.99	0.02487
17:47012314:G:A	50	100	1	0.01107
17:47012707:G:T	50	100	1	0.02487
17:47012945:T:C	50	100	1	0.06318
17:47013341:C:G	50	100	1	0.08751
17:47013348:A:G	50	100	1	0.0285
17:47013924:C:T	50	100	1	0.063
17:47014064:G:A	50	100	1	0.01289
17:47014371:C:G	50	100	1	0.04067
17:47014402:A:G	50	100	0.99	0.05211
17:47014404:A:G	50	100	0.91	0.05065
17:47014612:C:G	50	100	1	0.02215
17:47014618:T:C	50	98	1	0.4439
17:47014874:G:A	50	100	0.92	0.01344
17:47014943:T:C	48	100	1	0.10780000000000001
17:47015081:C:T	50	100	0.99	0.03595
17:47015157:G:A	50	100	1	0.2191
17:47015182:A:C	50	100	1	0.01289
17:47015503:T:C	50	96	1	0.2284
17:47015512:G:A	50	98	1	0.2191
17:47015663:A:T	50	100	0.96	0.01035
17:47015984:G:A	50	100	1	0.06463
17:47016281:C:T	50	92	0.99	0.2456
17:47016317:T:A	50	94	0.99	0.4343
17:47016473:A:G	44	88.6	0.95	0.4263
17:47016726:A:T	27	92.6	0.98	0.06736
17:47016760:A:G	21	81	1	0.4339
17:47016773:G:A	30	93.3	1	0.1086
17:47016925:G:A	42	76.2	0.97	0.2407
17:47017037:T:C	49	95.9	0.99	0.2729
17:47017175:T:C	50	100	1	0.4401
17:47017272:G:T	50	100	1	0.4314
17:47017630:A:G	50	98	1	0.43120000000000003
17:47017639:G:A	50	100	1	0.02215
17:47017649:G:T	50	100	1	0.4332
17:47017714:T:G	50	100	1	0.10780000000000001
17:47017726:G:A	50	100	1	0.10780000000000001
17:47017859:G:A	50	100	0.94	0.03195
17:47018312:G:A	50	100	0.99	0.2137
17:47019381:T:A	50	100	0.98	0.1117
17:47019501:A:G	50	100	0.97	0.07353
17:47019579:T:A	50	100	0.96	0.05646
17:47019591:G:C	50	96	0.96	0.1487
17:47019658:G:C	50	98	0.96	0.07498
17:47019822:T:C	50	100	1	0.02179
17:47019825:C:T	49	98	0.91	0.04956
17:47020018:C:T	49	100	0.98	0.4426
17:47020271:T:A	45	91.1	0.97	0.1545
17:47020436:A:G	50	100	1	0.2191
17:47020478:G:A	50	100	1	0.04085
17:47020714:A:G	50	98	1	0.05174
17:47021056:C:T	50	100	1	0.02487
17:47021298:T:C	50	100	0.99	0.02614
17:47021589:G:T	33	90.9	0.98	0.2184
17:47022059:C:T	50	100	1	0.07171
17:47022781:T:G	50	100	1	0.01253
17:47023204:G:C	50	100	1	0.43120000000000003
17:47023657:C:T	49	100	1	0.01253
17:47023688:G:A	49	100	1	0.2193
17:47023719:C:T	49	98	0.99	0.1238
17:47023721:C:G	49	98	0.99	0.1238
17:47023784:A:G	50	100	1	0.10780000000000001
17:47024799:C:A	48	95.8	1	0.08642
17:47025047:G:T	50	100	1	0.08642
17:47025493:T:A	50	100	1	0.10780000000000001
17:47025865:T:C	42	97.6	1	0.06536
17:47026032:C:A	49	98	1	0.02905
17:47026079:G:T	49	100	0.98	0.1095
17:47026453:C:A	50	100	1	0.0118
17:47026574:C:T	50	100	1	0.01162
17:47026592:G:A	50	100	0.97	0.01253
17:47026680:T:G	50	100	1	0.1307
17:47026875:C:A	50	100	1	0.2248
17:47027113:G:A	50	100	0.98	0.06009
17:47027469:C:T	50	100	1	0.10780000000000001
17:47028339:A:G	50	100	1	0.07879
17:47028921:G:A	50	100	1	0.4248
17:47029169:T:C	50	100	1	0.06536
17:47029514:C:T	50	100	1	0.01144
17:47029797:G:A	50	100	1	0.4617
17:47029945:C:A	50	100	1	0.10780000000000001
17:47029995:G:A	50	100	1	0.06554
17:47030041:G:A	49	100	1	0.02905
17:47030161:T:C	44	93.2	1	0.4608
17:47030243:C:T	50	100	1	0.02215
17:47031627:C:G	50	94	0.93	0.07044
17:47031642:G:C	50	96	0.98	0.2375
17:47032993:C:G	38	78.9	0.88	0.1202
17:47033075:G:A	44	86.4	0.93	0.1124
17:47033320:G:C	47	93.6	0.97	0.1104
17:47033950:A:G	50	100	1	0.01271
17:47034137:A:G	50	100	1	0.06391
17:47034177:A:G	50	100	0.96	0.01017
17:47034182:T:G	50	100	1	0.06536
17:47035407:C:T	50	100	1	0.4036
17:47035510:T:G	50	100	1	0.01162
17:47035821:T:G	50	100	1	0.1062
17:47035849:T:C	50	100	0.99	0.01089
17:47036196:G:A	50	100	1	0.065
17:47036607:C:T	50	100	1	0.2191
17:47036916:A:T	38	94.7	1	0.4301
17:47036932:T:C	32	84.4	1	0.0866
17:47037303:G:A	50	100	1	0.01053
17:47037473:C:T	50	100	1	0.01271
17:47037913:A:G	50	100	1	0.1098
17:47038071:C:T	50	100	1	0.2191
17:47038082:T:C	50	100	1	0.2135
17:47038105:G:A	50	100	1	0.1098
17:47038287:T:G	50	100	1	0.108
17:47038329:T:C	50	100	0.98	0.06028
17:47038577:C:T	48	100	0.98	0.02342
17:47039024:A:G	50	96	0.97	0.1155
17:47039218:T:C	50	100	1	0.01344
17:47039880:G:A	49	100	1	0.0866
17:47039924:G:A	50	96	0.92	0.05211
17:47040174:G:C	49	100	1	0.02215
17:47040179:A:G	50	100	1	0.02215
17:47040261:C:T	46	97.8	0.98	0.1031
17:47040546:T:C	49	100	1	0.08824
17:47040547:C:T	50	98	1	0.08824
17:47041520:C:T	46	84.8	0.97	0.4468
17:47041738:G:A	50	100	0.92	0.0138
17:47041749:C:T	50	98	0.99	0.2199
17:47041760:G:A	50	100	1	0.02215
17:47042183:G:A	50	98	1	0.02959
17:47042900:T:C	45	97.8	1	0.0866
17:47043782:G:C	49	100	1	0.01017
17:47043867:C:T	48	97.9	1	0.0285
17:47044093:A:C	42	100	1	0.05229
17:47044618:G:T	50	100	1	0.01307
17:47044749:A:T	50	98	1	0.1209
17:47044855:T:C	47	87.2	0.99	0.4261
17:47044857:T:C	47	80.9	0.99	0.155
17:47045050:C:T	50	100	1	0.08642
17:47045065:A:G	50	100	1	0.2257
17:47045229:T:C	45	97.8	1	0.0866
17:47045516:G:A	50	100	0.99	0.2239
17:47046315:A:G	49	100	0.96	0.03686
17:47046354:C:T	44	79.5	0.9	0.4877
17:47047797:G:T	50	98	0.97	0.03232
17:47048121:C:G	50	100	1	0.03322
17:47048463:T:C	49	95.9	1	0.0866
17:47048506:G:C	44	90.9	1	0.4276
17:47048515:C:A	48	100	1	0.01307
17:47048572:G:A	48	97.9	0.97	0.04194
17:47049001:G:C	46	95.7	0.99	0.2222
17:47049625:C:T	50	100	1	0.01053
17:47049632:G:A	49	100	1	0.01289
17:47049695:C:A	50	100	0.9	0.01271
17:47049703:G:T	50	100	0.98	0.01162
17:47049852:A:G	50	100	1	0.01071
17:47050120:C:T	48	97.9	1	0.08696
17:47050397:G:A	50	100	1	0.03958
17:47050706:C:A	50	100	1	0.1077
17:47050823:C:T	50	98	1	0.4272
17:47051293:T:A	50	98	0.99	0.06863
17:47051376:T:G	50	98	1	0.4352
17:47051396:T:C	50	98	0.99	0.08479
17:47051426:G:T	50	100	1	0.02923
17:47051573:A:G	46	97.8	1	0.4259
17:47051713:C:T	41	82.9	0.99	0.2159
17:47051714:A:T	41	82.9	0.99	0.2157
17:47051905:G:A	50	100	0.99	0.02524
17:47051964:A:G	50	88	1	0.08715
17:47052504:G:A	50	100	1	0.03958
17:47052661:A:G	50	100	1	0.0216
17:47052678:C:T	50	100	1	0.01253
17:47052692:A:C	50	98	0.93	0.02015
17:47052826:T:C	50	100	1	0.1104
17:47052942:C:T	49	100	1	0.02215
17:47052959:A:G	50	100	1	0.1084
17:47053470:T:C	50	100	1	0.2197
17:47054060:T:C	50	100	1	0.01362
17:47054239:T:C	50	100	1	0.02215
17:47054346:G:T	50	100	1	0.01362
17:47054389:A:G	50	98	1	0.425
17:47054743:A:G	50	100	1	0.221
17:47054813:G:T	50	100	1	0.1097
17:47055097:G:A	50	98	1	0.425
17:47055543:C:T	50	100	1	0.03123
17:47055576:C:G	50	100	1	0.02397
17:47056228:C:G	50	100	1	0.108
17:47056246:T:C	50	100	1	0.0118
17:47056286:A:G	50	100	1	0.08696
17:47056298:T:C	50	100	1	0.1518
17:47056477:G:A	50	100	1	0.02905
17:47056487:G:T	50	98	1	0.04103
17:47056645:G:A	50	100	0.92	0.0138
17:47056646:C:T	50	100	1	0.4247
17:47056851:G:A	50	100	1	0.01235
17:47056852:C:G	50	100	1	0.01235
17:47057371:C:T	50	100	0.98	0.02433
17:47057688:A:G	50	100	1	0.4303
17:47057805:C:A	50	100	1	0.4301
17:47058050:C:T	50	100	1	0.2249
17:47058146:G:A	50	100	1	0.01035
17:47058355:T:A	50	100	1	0.02905
17:47058957:C:T	50	100	1	0.01271
17:47059826:G:A	50	100	1	0.10780000000000001
17:47059924:G:A	50	100	0.94	0.01271
17:47060154:A:G	50	100	0.9	0.02469
17:47060527:G:A	50	100	1	0.05247
17:47060595:A:T	50	100	0.97	0.0866
17:47060667:A:G	50	98	0.98	0.08442
17:47060903:G:T	47	100	0.9	0.02578
17:47061402:C:T	50	100	1	0.02215
17:47061561:A:G	50	100	1	0.2177
17:47061592:G:A	50	100	1	0.2166
17:47061663:C:T	50	100	1	0.0866
17:47061782:T:C	50	100	0.98	0.02433
17:47061909:A:C	50	98	1	0.2208
17:47061937:T:C	50	100	1	0.4508
17:47062257:G:A	50	100	1	0.10780000000000001
17:47062363:C:A	50	100	1	0.4306
17:47062400:G:T	50	100	1	0.2197
17:47062572:A:C	49	100	1	0.1097
17:47062772:G:T	50	100	1	0.01089
17:47062812:C:T	50	100	1	0.03395
17:47063151:C:T	50	100	1	0.06536
17:47063235:A:C	50	100	1	0.4306
17:47063773:G:T	50	100	1	0.01271
17:47064051:C:T	50	100	1	0.06554
17:47064281:G:C	50	100	1	0.06518
17:47065204:A:G	50	100	1	0.02905
17:47065665:T:C	50	100	0.98	0.1236
17:47066099:C:T	50	100	0.99	0.0866
17:47066280:G:C	50	100	1	0.04938
17:47067143:T:C	50	100	1	0.01289
17:47067541:G:C	49	100	1	0.4515
17:47067684:C:G	50	100	1	0.01471
17:47067895:T:G	50	100	1	0.01271
17:47068236:C:T	50	100	1	0.06554
17:47068293:G:T	50	100	1	0.07807
17:47068429:A:G	50	100	0.97	0.02288
17:47068871:A:G	50	100	1	0.4172
17:47069351:C:T	50	100	1	0.496
17:47069423:C:T	50	100	1	0.4172
17:47069473:G:A	50	100	1	0.06536
17:47070320:C:T	50	100	1	0.2244
17:47070441:T:G	50	100	1	0.06391
17:47070620:G:A	50	100	1	0.1888
17:47070672:C:T	50	100	1	0.1888
17:47070727:A:C	50	100	1	0.1888
17:47070892:T:A	50	100	1	0.05247
17:47071303:C:G	50	100	1	0.22
17:47071834:G:A	50	100	0.99	0.3882
17:47071886:T:C	50	100	1	0.1521
17:47072043:C:T	50	100	1	0.425
17:47072044:G:A	50	100	1	0.07262
17:47072149:T:C	50	100	1	0.4421
17:47072420:T:C	50	100	1	0.1552
17:47072794:A:G	50	100	1	0.01271
17:47073009:G:A	50	100	0.97	0.1077
17:47073022:G:A	50	100	0.86	0.01344
17:47073289:A:G	50	100	1	0.2202
17:47073723:G:A	50	100	1	0.01289
17:47073752:G:A	50	100	1	0.1077
17:47074153:C:G	50	100	1	0.156
17:47074183:C:T	50	100	0.99	0.1558
17:47074704:T:C	50	100	1	0.02524
17:47075062:T:C	50	100	1	0.4268
17:47075548:C:A	50	100	0.99	0.0728
17:47075549:C:T	50	100	1	0.05192
17:47076509:A:G	50	100	1	0.4125
17:47076569:C:T	50	100	0.99	0.106
17:47076600:G:A	50	98	1	0.106
17:47076766:G:A	50	100	1	0.0118
17:47077187:A:G	50	100	1	0.01271
17:47077238:G:A	50	100	1	0.01398
17:47077635:A:T	50	100	1	0.2193
17:47077964:T:G	50	98	1	0.02887
17:47078548:A:C	49	100	1	0.2237
17:47078651:A:G	50	100	1	0.1752
17:47080732:T:G	50	100	0.98	0.02433
17:47080917:T:G	50	100	1	0.1556
17:47081115:T:C	50	100	0.99	0.01598
17:47081158:A:G	50	100	1	0.02941
17:47081171:G:A	50	100	1	0.2954
17:47081269:T:C	50	100	0.95	0.02269
17:47081310:A:G	50	100	1	0.06391
17:47081425:G:A	50	100	1	0.2191
17:47082323:C:T	50	100	1	0.06391
17:47083066:G:T	50	100	1	0.01289
17:47083156:C:G	50	100	1	0.2237
17:47083214:C:T	50	100	0.98	0.05265
17:47083453:A:G	50	100	1	0.4317
17:47083454:A:T	50	100	1	0.274
17:47084102:G:T	50	100	1	0.01089
17:47084190:C:G	50	100	1	0.07044
17:47085193:A:G	50	100	1	0.01398
17:47085712:G:A	50	100	1	0.106
17:47085747:A:C	50	98	0.99	0.03758
17:47085812:G:A	50	100	0.93	0.01307
17:47086240:C:T	50	100	0.96	0.02433
17:47086306:C:T	50	100	0.92	0.01144
17:47086690:A:T	50	100	1	0.3698
17:47088143:G:A	50	100	0.94	0.01071
17:47088153:G:A	49	100	1	0.3622
17:47088484:A:C	50	100	1	0.02705
17:47088690:T:C	50	100	1	0.3698
17:47088760:G:A	50	100	1	0.3716
17:47089526:G:A	50	100	1	0.02215
17:47089562:G:T	50	100	1	0.4263
17:47089797:G:A	50	100	1	0.4401
17:47089830:G:A	50	100	1	0.2193
17:47089927:A:G	50	100	1	0.06536
17:47090002:G:A	50	100	1	0.2151
17:47090010:G:C	50	100	1	0.02941
17:47090906:A:C	50	100	1	0.01743
17:47091057:A:G	50	100	1	0.1981
17:47091059:T:C	50	100	1	0.1981
17:47091186:T:C	50	100	1	0.05265
17:47091265:T:A	50	100	1	0.3248
17:47091460:A:G	50	100	1	0.1934
17:47091931:A:G	50	100	0.97	0.02487
17:47091933:A:G	50	100	0.97	0.02487
17:47091946:A:G	50	100	1	0.2108
17:47092001:T:A	50	100	0.94	0.03704
17:47092009:C:A	50	100	0.93	0.03704
17:47092220:A:G	50	100	1	0.06754
17:47092246:T:C	50	100	1	0.2137
17:47092394:C:A	50	100	1	0.2182
17:47092471:G:A	50	100	1	0.2155
17:47092540:G:A	50	100	1	0.01235
17:47092617:G:A	50	100	1	0.02215
17:47092675:A:G	50	100	1	0.152
17:47092688:G:A	50	100	1	0.08406
17:47093124:C:G	50	100	1	0.04121
17:47093553:G:A	49	100	1	0.4423
17:47093682:C:T	50	100	1	0.2852
17:47094069:C:T	50	100	1	0.4321
17:47094103:G:C	50	100	1	0.04121
17:47094183:A:C	50	100	1	0.4319
17:47094295:A:G	50	100	1	0.4321
17:47094491:G:A	50	100	1	0.3882
17:47095141:G:A	50	100	1	0.4555
17:47095819:A:G	50	100	1	0.4325
17:47096296:C:G	50	100	1	0.4325
17:47096586:C:T	50	100	1	0.0236
17:47096859:C:T	50	100	1	0.2235
17:47096887:C:A	50	100	1	0.4325
17:47096919:G:A	50	100	1	0.3508
17:47097100:C:T	50	100	0.99	0.4323
17:47097112:C:T	50	100	1	0.4323
17:47097364:G:A	50	100	1	0.07044
17:47097768:G:A	50	100	0.99	0.1752
17:47097830:C:G	50	100	1	0.106
17:47099297:A:C	50	100	1	0.01162
17:47099299:A:T	50	98	1	0.02596
17:47100059:C:G	50	100	1	0.4272
17:47100410:A:T	50	100	0.99	0.3333
17:47100453:C:T	50	100	1	0.01162
17:47100774:C:T	49	98	1	0.216
17:47101199:T:A	50	100	1	0.0866
17:47101333:G:A	50	100	1	0.06391
17:47101742:C:T	50	100	0.99	0.2377
17:47101811:G:T	50	100	0.99	0.1353
17:47101945:C:T	49	100	0.97	0.06536
17:47101958:G:A	50	100	1	0.2139
17:47101971:G:A	50	100	1	0.01271
17:47102273:A:C	50	96	0.98	0.3027
17:47102553:C:T	50	100	1	0.03286
17:47102554:G:A	50	100	1	0.08243
17:47102812:C:T	50	100	1	0.2191
17:47102906:G:A	50	100	1	0.01162
17:47102952:T:C	50	100	1	0.3177
17:47103152:C:T	50	100	1	0.06954
17:47103459:G:A	50	100	0.96	0.02959
17:47103533:T:A	50	100	1	0.02215
17:47103541:G:A	50	100	1	0.08624
17:47103679:T:A	50	100	1	0.01271
17:47103820:A:T	50	100	0.93	0.02869
17:47103936:G:C	50	100	1	0.08624
17:47104133:G:A	50	100	0.99	0.4268
17:47104471:C:T	50	100	0.96	0.02977
17:47104475:G:A	50	100	0.99	0.3103
17:47104610:G:A	50	100	0.98	0.2195
17:47104637:G:A	50	100	0.97	0.02505
17:47104638:C:T	50	100	0.97	0.02487
17:47104728:G:A	50	100	0.99	0.4488
17:47104910:C:T	50	100	0.99	0.1213
17:47105786:C:T	50	100	0.99	0.3317
17:47106406:C:T	50	100	1	0.01235
17:47106873:A:G	50	100	0.99	0.08824
17:47106925:C:A	50	100	0.97	0.0423
17:47107174:A:G	50	100	1	0.01271
17:47108268:G:C	50	100	0.98	0.09005
17:47109464:C:G	50	100	1	0.01253
17:47109558:G:T	49	100	0.96	0.06336
17:47110063:C:T	50	100	0.98	0.3184
17:47110494:C:T	50	100	0.97	0.1175
17:47110724:C:T	50	94	0.93	0.394
17:47111161:C:T	50	98	0.97	0.03377
17:47111303:G:A	50	98	0.98	0.1683
17:47111399:G:A	50	98	0.99	0.1187
17:47111431:C:A	50	98	0.98	0.2197
17:47111464:C:T	50	100	0.98	0.06808
17:47111469:C:A	50	96	1	0.3696
17:47111660:A:C	50	98	1	0.3952
17:47112798:C:A	50	100	0.99	0.06863
17:47112933:C:T	50	98	1	0.118
17:47113145:C:T	50	98	1	0.118
17:47114513:T:G	37	94.6	0.94	0.01924
17:47114515:T:A	38	92.1	0.94	0.01906
17:47114837:A:G	50	100	0.93	0.01089
17:47114876:C:A	50	100	1	0.02633
17:47115007:T:C	47	100	1	0.01834
17:47115281:G:A	50	100	1	0.01961
17:47115882:C:T	50	100	1	0.3992
17:47115995:G:A	50	100	1	0.3702
17:47116591:G:C	50	100	1	0.03958
17:47116667:C:T	50	100	0.95	0.06917
17:47116722:A:G	49	100	1	0.06899
17:47117088:G:C	50	100	0.98	0.06155
17:47117396:C:T	50	100	1	0.2509
17:47118455:C:A	50	100	0.98	0.03976
17:47118459:A:G	50	100	1	0.01961
17:47118484:G:A	50	100	1	0.1872
17:47118824:T:C	50	100	1	0.3994
17:47119930:C:T	50	100	1	0.09277
17:47119951:C:G	50	100	0.98	0.03831
17:47120977:C:T	50	100	1	0.06917
17:47121034:G:A	50	100	1	0.4188
17:47121548:T:C	50	100	1	0.01834
17:47121737:T:C	50	100	1	0.07153
17:47122280:T:C	50	100	0.94	0.01652
17:47123106:T:C	50	100	1	0.3992
17:47123146:C:T	50	100	0.99	0.0699
17:47123403:T:C	48	97.9	0.93	0.01634
17:47123622:G:C	50	100	1	0.06972
17:47123725:C:A	50	100	1	0.3709
17:47124256:C:T	50	100	1	0.1182
17:47124322:C:T	50	100	1	0.09386
17:47125392:G:A	50	100	1	0.4005
17:47125778:G:C	50	100	1	0.09205
17:47125823:T:C	50	100	1	0.3992
17:47125915:T:C	50	100	0.88	0.05338
17:47125972:C:A	50	100	1	0.01779
17:47126065:A:T	50	100	1	0.01834
17:47126102:C:T	50	100	1	0.1191
17:47126511:T:A	50	100	1	0.246
17:47126605:G:A	50	100	1	0.01616
17:47126982:C:A	50	100	0.97	0.0768
17:47127152:T:C	50	100	1	0.06881
17:47127505:C:T	50	100	1	0.06881
17:47128744:T:C	50	100	1	0.06972
17:47129738:C:T	50	98	0.89	0.01144
17:47129780:G:A	50	100	1	0.01961
17:47129781:C:G	50	100	1	0.01961
17:47130825:T:C	50	100	1	0.01852
17:47130865:G:A	50	100	0.98	0.03976
17:47130933:T:C	50	100	1	0.06972
17:47130946:C:T	50	100	0.96	0.01017
17:47131353:G:A	50	100	1	0.06209
17:47132137:G:A	50	100	1	0.1186
17:47132654:C:T	50	100	1	0.0659
17:47133022:T:C	32	93.8	0.66	0.0118
17:47133052:C:T	39	79.5	0.81	0.1491
17:47133062:T:C	30	86.7	0.79	0.02451
17:47133064:C:T	38	86.8	0.9	0.09368
17:47133066:C:T	38	94.7	0.95	0.06736
17:47133446:G:T	50	100	1	0.02505
17:47133507:A:G	50	100	1	0.4288
17:47133632:T:C	50	98	0.96	0.08805
17:47133685:G:A	50	100	0.98	0.04212
17:47133702:C:T	50	100	0.98	0.03976
17:47133858:C:T	50	100	1	0.06754
17:47133905:C:G	50	100	1	0.3706
17:47134018:C:T	50	100	1	0.09495
17:47134129:C:T	50	100	0.98	0.09386
17:47134409:C:T	50	100	1	0.09459
17:47134485:G:T	49	100	0.99	0.01761
17:47135967:C:T	50	100	0.98	0.02251
17:47137265:G:A	50	100	1	0.02505
17:47137319:T:C	50	100	1	0.06972
17:47137625:C:T	50	100	0.98	0.03413
17:47137843:C:T	50	100	0.84	0.01707
17:47138170:C:T	50	100	1	0.3909
17:47138377:T:C	50	100	1	0.02923
17:47138975:C:T	50	98	0.85	0.01688
17:47139547:A:G	50	100	0.96	0.06282
17:47139642:G:A	50	100	0.83	0.0167
17:47139760:A:G	50	98	1	0.01489
17:47139972:G:A	50	100	0.99	0.2061
17:47140010:T:C	50	100	1	0.2391
17:47140063:T:C	50	100	1	0.4063
17:47140946:A:C	50	100	1	0.06972
17:47141058:T:C	50	100	1	0.01834
17:47141421:T:A	50	100	1	0.4444
17:47141475:C:T	50	100	1	0.3756
17:47141491:G:A	50	100	1	0.4931
17:47141493:T:A	50	100	0.97	0.03141
17:47141988:A:G	50	100	0.98	0.03976
17:47142913:T:A	50	100	1	0.06881
17:47144312:T:C	50	98	0.85	0.01688
17:47144393:A:T	50	100	1	0.09459
17:47144711:G:A	50	100	1	0.1189
17:47145454:C:T	50	100	1	0.3989
17:47145795:C:T	50	100	1	0.03958
17:47145851:C:T	50	100	1	0.1191
17:47145879:A:G	50	100	1	0.09477
17:47146039:T:C	50	100	1	0.06972
17:47146956:A:G	50	100	1	0.3695
17:47147123:G:A	50	100	1	0.03958
17:47147153:C:A	50	100	1	0.06609
17:47147255:T:C	48	100	1	0.2451
17:47147435:A:C	50	100	0.98	0.02505
17:47147555:T:C	50	98	0.88	0.01852
17:47147591:G:A	50	100	1	0.1187
17:47147815:C:T	50	100	0.75	0.01126
17:47148806:G:A	50	100	1	0.06245
17:47149267:C:T	50	100	1	0.06881
17:47149390:A:G	50	100	1	0.06881
17:47149495:G:A	50	100	1	0.06881
17:47149815:C:T	49	100	0.98	0.03232
17:47149976:C:A	49	100	0.97	0.2912
17:47150111:G:A	50	100	0.96	0.01107
17:47150947:A:G	50	98	1	0.3704
17:47151103:G:A	50	100	1	0.3991
17:47151194:C:A	50	100	0.98	0.2055
17:47151675:C:T	50	100	1	0.4
17:47151721:G:A	50	100	1	0.02088
17:47151730:T:C	50	100	1	0.06972
17:47152356:A:G	50	100	1	0.3987
17:47152446:T:C	50	100	0.99	0.03195
17:47152470:C:G	50	100	1	0.0699
17:47152918:C:T	50	100	0.85	0.01834
17:47152945:T:C	50	100	1	0.3704
17:47153061:G:A	50	98	1	0.1187
17:47153598:A:G	50	100	1	0.06609
17:47155900:C:A	50	100	0.99	0.06881
17:47158054:G:A	50	100	1	0.0659
17:47158835:G:A	50	100	0.93	0.01652
17:47159838:C:T	50	100	1	0.246
17:47160466:T:C	50	100	0.96	0.03413
17:47161057:C:A	50	100	1	0.01852
17:47163048:G:A	50	100	1	0.01979
17:47163605:G:C	50	100	0.99	0.1986
17:47163914:T:C	50	100	0.96	0.06318
17:47164133:C:G	50	100	1	0.3695
17:47164372:T:C	50	100	1	0.06972
17:47164805:C:T	50	100	1	0.03813
17:47165364:T:C	50	100	1	0.2449
17:47165499:T:C	50	100	0.99	0.02433
17:47165611:T:G	50	100	1	0.09495
17:47165665:T:C	50	100	1	0.09495
17:47166540:A:G	50	100	1	0.06609
17:47166708:T:C	50	100	0.91	0.05356
17:47167015:C:T	50	100	0.77	0.01471
17:47167102:A:G	50	100	0.96	0.0659
17:47167230:T:C	50	100	1	0.3702
17:47167456:T:G	50	100	1	0.4837
17:47168245:G:A	50	100	1	0.06209
17:47169351:T:A	50	100	1	0.3686
17:47169422:A:G	50	100	1	0.3686
17:47169483:A:C	50	100	0.89	0.01362
17:47170277:G:A	50	100	0.95	0.02124
17:47170493:T:C	50	100	1	0.01961
17:47170823:C:T	50	100	1	0.01961
17:47170926:C:T	50	100	1	0.1187
17:47172271:C:T	50	100	1	0.3695
17:47173894:C:A	50	100	1	0.3695
17:47174513:G:A	50	100	1	0.3991
17:47174656:C:T	50	100	1	0.01089
17:47174920:C:A	50	100	1	0.06972
17:47174947:C:T	50	98	0.95	0.04593
17:47175218:G:A	50	100	1	0.06972
17:47175523:T:C	50	100	1	0.1186
17:47176592:T:C	50	100	1	0.0699
17:47177296:A:G	50	100	1	0.3686
17:47177974:T:C	50	100	1	0.0955
17:47178810:G:T	50	98	1	0.3686
17:47179044:T:C	50	100	0.97	0.03395
17:47179166:A:G	50	100	1	0.09423
17:47179456:G:A	50	100	1	0.06972
17:47179598:A:G	50	100	1	0.06972
17:47180148:C:T	50	100	1	0.0659
17:47180251:T:C	50	100	1	0.3989
17:47181273:A:C	49	91.8	0.98	0.06627
17:47181970:C:T	50	100	1	0.05919
17:47182045:T:A	50	100	0.98	0.0345
17:47182889:G:A	50	100	0.97	0.06009
17:47184307:C:T	50	100	0.98	0.02505
17:47184589:G:A	50	100	1	0.0659
17:47184711:C:T	50	100	1	0.0256
17:47184760:C:T	50	100	1	0.0256
17:47184767:G:C	50	100	0.89	0.01924
17:47185462:C:T	50	98	0.94	0.02415
17:47186208:T:C	50	98	1	0.05483
17:47186252:C:T	50	100	0.9	0.01961
17:47186760:G:A	50	100	0.99	0.06463
17:47187014:T:A	50	100	1	0.3989
17:47187155:T:A	50	100	1	0.06881
17:47188084:T:G	50	100	1	0.3989
17:47188797:T:C	50	100	1	0.06972
17:47189066:C:G	50	100	1	0.06972
17:47189068:A:G	50	100	1	0.01725
17:47189213:C:G	50	100	0.97	0.03177
17:47189846:A:C	50	100	0.96	0.09477
17:47190127:T:C	50	100	1	0.04085
17:47190171:T:C	50	100	0.8	0.01035
17:47190263:C:T	50	100	1	0.0394
17:47190619:G:C	50	100	1	0.06972
17:47191563:G:A	50	100	1	0.3981
17:47191853:C:T	50	100	0.98	0.1122
17:47192400:A:G	50	100	0.99	0.09405
17:47192502:G:A	50	100	0.99	0.3607
17:47192904:C:T	50	100	0.96	0.01017
17:47192960:A:G	50	100	0.97	0.01943
17:47193281:T:C	50	100	0.99	0.09949
17:47193328:C:T	50	98	0.86	0.02923
17:47193404:T:G	50	100	0.98	0.03377
17:47193464:C:T	50	100	1	0.01979
17:47193548:A:G	50	100	0.92	0.0167
17:47193651:A:G	50	100	0.97	0.03413
17:47194216:G:C	50	100	1	0.01979
17:47194314:A:C	50	100	1	0.3816
17:47194398:A:C	50	100	0.99	0.2576
17:47194730:G:C	50	100	1	0.01979
17:47194986:C:T	50	100	1	0.06972
17:47195215:A:G	49	100	0.94	0.03377
17:47195440:G:C	50	100	1	0.06881
17:47195475:C:T	50	100	1	0.01906
17:47196255:G:A	49	100	1	0.06627
17:47196712:G:C	50	100	0.98	0.02469
17:47196773:G:A	50	100	1	0.02124
17:47197025:C:T	50	100	1	0.01979
17:47197042:C:T	50	100	1	0.06881
17:47197100:T:G	50	98	0.75	0.01416
17:47197247:C:T	50	100	1	0.01997
17:47197319:C:T	50	100	1	0.06881
17:47197577:C:A	50	100	0.94	0.01089
17:47197905:G:A	50	100	0.88	0.01216
17:47198117:G:C	50	100	1	0.09985
17:47198121:G:T	50	100	1	0.04103
17:47198223:T:C	50	100	1	0.01979
17:47198356:G:A	50	100	1	0.01979
17:47198420:C:T	50	100	0.99	0.1973
17:47198513:G:A	50	98	0.99	0.01507
17:47198654:G:T	50	100	1	0.01997
17:47198837:C:T	50	100	1	0.01979
17:47198961:A:G	50	100	1	0.01979
17:47199192:G:A	50	100	0.98	0.01852
17:47199228:A:G	50	100	1	0.08969
17:47199317:C:A	50	84	0.84	0.06227
17:47199552:A:G	50	100	0.96	0.01979
17:47199589:A:G	50	100	1	0.01979
17:47199717:C:T	49	100	1	0.01979
17:47199892:T:C	50	100	0.99	0.02433
17:47199912:G:T	50	100	1	0.01979
17:47199992:T:C	50	100	1	0.3825
17:47200305:A:G	50	100	1	0.01979
17:47200401:A:G	50	100	1	0.01979
17:47200410:G:A	50	100	1	0.01979
17:47200446:T:C	50	100	0.81	0.01979
17:47200588:T:A	50	100	1	0.01997
17:47200641:A:T	50	100	1	0.3813
17:47201076:G:T	50	100	0.99	0.01507
17:47201185:A:G	50	100	1	0.01997
17:47201329:T:C	50	100	1	0.01979
17:47201341:G:C	50	100	1	0.01979
17:47201397:C:A	50	100	1	0.01979
17:47201424:G:A	50	100	0.99	0.2121
17:47201477:G:T	50	100	1	0.01979
17:47201520:G:T	50	100	1	0.01979
17:47201567:A:G	50	100	1	0.01979
17:47201571:C:T	50	100	1	0.07117
17:47201617:T:C	50	100	1	0.01979
17:47201640:G:A	50	100	1	0.01979
17:47201657:T:C	50	100	1	0.04103
17:47201731:T:C	50	100	1	0.04049
17:47201748:A:G	50	100	1	0.01979
17:47201918:A:C	50	100	1	0.01979
17:47201957:A:T	50	100	1	0.07117
17:47201958:T:A	50	100	1	0.01979
17:47202132:C:T	50	100	1	0.01979
17:47202281:A:T	50	100	1	0.01997
17:47202639:C:G	50	100	1	0.01979
17:47202662:C:T	50	100	0.91	0.0285
17:47202892:C:T	50	100	1	0.01979
17:47203372:T:C	50	100	1	0.01979
17:47203593:G:A	50	100	1	0.07135
17:47203751:G:T	50	100	1	0.07226
17:47203834:T:C	50	100	1	0.04049
17:47203835:G:C	50	100	1	0.01979
17:47203891:T:G	50	100	0.99	0.1984
17:47203958:C:T	50	100	1	0.2562
17:47204039:C:A	50	100	0.99	0.1943
17:47204767:A:T	50	100	1	0.01979
17:47204923:A:G	50	100	1	0.01979
17:47205035:G:A	50	100	1	0.01979
17:47205277:G:A	50	100	1	0.01888
17:47205487:C:A	50	100	1	0.01979
17:47205735:T:C	50	100	1	0.01979
17:47205775:T:C	50	100	1	0.01979
17:47206115:T:C	50	100	1	0.01979
17:47207123:G:T	50	100	1	0.01979
17:47207318:A:G	50	100	1	0.01979
17:47207379:C:A	50	100	1	0.01979
17:47207421:A:G	50	100	1	0.3834
17:47207627:G:T	50	100	0.99	0.02469
17:47207852:G:A	50	100	0.95	0.01652
17:47208011:G:A	49	100	1	0.01979
17:47208108:G:A	50	100	1	0.378
17:47208730:A:T	50	100	0.98	0.01616
17:47209754:G:A	50	100	1	0.01997
17:47210108:C:T	50	100	0.9	0.01979
17:47210138:C:T	50	100	0.98	0.1182
17:47210334:T:G	50	100	1	0.01979
17:47211405:A:T	50	100	1	0.07698
17:47211423:G:T	50	100	0.99	0.3836
17:47211459:G:T	50	100	0.99	0.3733
17:47211729:G:A	50	100	1	0.06917
17:47212790:T:C	50	100	1	0.01652
17:47212849:C:T	50	100	1	0.06645
17:47213522:T:G	50	100	1	0.01652
17:47213662:A:G	50	100	1	0.01652
17:47213714:C:A	50	100	1	0.01888
17:47215068:A:G	50	100	0.99	0.3731
17:47215604:G:A	50	100	1	0.01652
17:47215821:T:C	50	100	0.99	0.07734
17:47216105:T:C	50	100	1	0.06863
17:47216111:C:T	50	96	0.98	0.2495
17:47216166:C:T	50	100	1	0.01652
17:47216229:C:T	50	98	1	0.01707
17:47216727:G:A	50	100	0.99	0.02033
17:47216936:T:C	50	100	1	0.01652
17:47217286:A:G	50	100	1	0.01652
17:47217328:C:T	50	98	0.99	0.02052
17:47217352:A:G	50	100	1	0.3725
17:47217701:A:G	50	100	1	0.1187
17:47217862:C:T	50	100	1	0.01652
17:47218052:A:C	50	100	1	0.0768
17:47218058:C:A	49	100	0.94	0.01634
17:47218137:C:G	50	100	0.99	0.06935
17:47218300:C:T	50	100	1	0.01652
17:47218305:C:T	50	100	1	0.01652
17:47218950:C:T	50	100	1	0.01652
17:47218979:G:C	50	100	1	0.01652
17:47219250:A:G	50	100	1	0.06899
17:47219468:G:A	50	100	1	0.01652
17:47219571:C:T	50	100	1	0.01652
17:47219638:C:T	50	100	1	0.3747
17:47219747:G:T	50	100	1	0.1176
17:47219759:C:G	50	100	1	0.01652
17:47219886:T:C	50	100	1	0.01652
17:47220227:G:A	50	100	1	0.01652
17:47220449:C:T	50	100	1	0.02614
17:47220497:C:T	50	100	1	0.01071
17:47220547:C:G	50	100	0.99	0.06826
17:47220626:G:C	50	100	1	0.01652
17:47220875:T:G	50	100	1	0.02596
17:47221042:G:A	50	98	0.97	0.2366
17:47221563:T:A	50	100	1	0.01652
17:47221678:G:A	50	100	1	0.01652
17:47221928:C:T	50	100	1	0.01652
17:47221996:T:C	50	100	1	0.0167
17:47222226:G:C	50	100	1	0.01652
17:47222354:C:T	50	100	0.99	0.01725
17:47222852:C:T	50	98	0.98	0.4085
17:47222974:C:T	50	100	1	0.01652
17:47224250:C:T	50	100	1	0.01652
17:47224552:C:T	50	100	1	0.01652
17:47224666:G:A	50	100	0.92	0.01452
17:47224714:C:T	50	98	0.98	0.1166
17:47224732:G:A	50	100	0.94	0.06954
17:47225135:A:G	50	100	1	0.01652
17:47225144:A:T	50	100	1	0.01652
17:47225148:T:C	50	100	1	0.01652
17:47225160:T:C	50	100	0.99	0.02179
17:47225208:T:C	50	100	1	0.01652
17:47225320:A:T	50	100	0.98	0.1961
17:47225793:C:T	50	100	0.96	0.02378
17:47226932:G:A	50	100	1	0.01598
17:47226999:T:C	50	100	1	0.01652
17:47227998:A:T	50	98	0.94	0.1035
17:47229149:A:T	49	93.9	0.86	0.09023
17:47229236:C:T	50	94	0.87	0.08951
17:47229498:T:C	50	94	0.86	0.09822
17:47229993:G:A	50	90	0.83	0.4388
17:47230562:A:G	50	76	0.69	0.2836
17:47230578:A:G	50	82	0.75	0.1937
17:47230687:A:G	50	92	0.78	0.08333
17:47230723:T:C	50	98	0.69	0.0374
17:47231376:C:T	50	100	0.76	0.02778
17:47231731:A:G	50	98	0.86	0.04666
17:47232282:A:C	50	100	0.92	0.01307
17:47232327:A:G	50	92	0.86	0.3382
17:47232363:G:C	50	100	0.93	0.01307
17:47232433:C:T	50	100	0.93	0.01307
17:47232466:T:A	50	100	0.93	0.01307
17:47232476:T:A	50	100	0.83	0.03522
17:47232631:T:G	50	100	0.94	0.01307
17:47232693:A:G	50	100	0.94	0.01307
17:47232716:C:T	50	100	0.94	0.01289
17:47232756:T:C	50	100	0.81	0.01961
17:47232779:C:T	50	100	0.93	0.01307
17:47232880:C:G	50	100	0.94	0.01289
17:47232909:A:C	50	100	0.94	0.01307
17:47232925:G:A	50	100	0.89	0.02887
17:47233379:T:C	50	100	0.93	0.01362
17:47233719:G:A	50	100	0.92	0.08497
17:47233895:T:C	50	100	0.94	0.0138
17:47233942:A:C	50	100	0.94	0.0138
17:47234161:T:C	50	100	0.87	0.02033
17:47234183:T:G	50	100	0.94	0.01398
17:47234226:G:A	50	100	0.94	0.01398
17:47234411:T:A	50	100	0.96	0.09168
17:47234419:G:A	50	100	0.94	0.01398
17:47234436:G:A	50	100	0.84	0.01416
17:47234491:C:A	42	95.2	0.94	0.0532
17:47234567:C:T	50	100	0.96	0.08007
17:47234576:A:T	50	100	0.94	0.01398
17:47234642:G:A	50	100	0.94	0.01398
17:47235418:C:T	50	100	0.96	0.1336
17:47235447:C:T	50	96	0.93	0.1353
17:47235641:G:A	50	100	0.93	0.03558
17:47235812:A:G	50	98	0.94	0.1362
17:47235819:C:G	50	100	0.97	0.05192
17:47235827:T:C	50	98	0.93	0.03922
17:47236235:T:A	50	94	0.93	0.4484
17:47236555:T:C	50	100	0.97	0.2328
17:47236556:G:A	50	100	0.96	0.2206
17:47236563:G:C	50	100	0.97	0.2328
17:47236606:A:G	50	100	0.97	0.2326
17:47236618:C:T	50	98	0.91	0.02814
17:47236647:C:T	50	100	0.94	0.1514
17:47237194:C:T	50	100	0.99	0.01471
17:47237750:T:C	50	100	0.98	0.2622
17:47237880:G:C	50	98	0.97	0.01253
17:47238120:A:G	50	100	0.98	0.2623
17:47238547:G:A	50	100	0.99	0.2574
17:47238608:T:G	50	100	0.99	0.2594
17:47238753:G:C	50	100	1	0.1412
17:47238796:G:A	50	100	0.98	0.2582
17:47238862:T:A	50	100	1	0.1251
17:47238879:G:A	50	100	0.99	0.04176
17:47238983:C:T	50	100	1	0.2422
17:47239260:T:C	50	100	1	0.2424
17:47239351:C:T	50	100	0.99	0.358
17:47239438:C:G	50	100	1	0.242
17:47239656:A:G	50	100	0.98	0.0955
17:47239769:G:T	50	100	1	0.03341
17:47240051:T:A	50	100	1	0.1447
17:47240095:A:G	50	100	0.95	0.02542
17:47240133:T:C	50	100	1	0.1169
17:47240714:C:T	50	100	0.99	0.09604
17:47240724:G:A	49	100	0.99	0.3005
17:47240780:A:G	50	100	1	0.1242
17:47240822:T:C	50	100	0.99	0.3005
17:47240904:A:T	50	100	1	0.03341
17:47240923:T:C	50	100	0.98	0.09985
17:47240960:G:A	50	100	1	0.09568
17:47241086:C:A	50	100	1	0.1556
17:47241183:G:A	50	100	1	0.08351
17:47241264:C:T	50	96	0.93	0.1097
17:47241356:A:G	50	98	0.99	0.2609
17:47241432:G:T	50	100	1	0.02905
17:47241474:A:C	50	98	0.99	0.2616
17:47241573:A:T	50	98	0.99	0.2622
17:47241820:C:G	50	98	0.99	0.2627
17:47241905:A:T	50	98	0.99	0.2623
17:47242097:C:T	50	98	0.99	0.2609
17:47242163:G:T	50	98	0.99	0.2623
17:47242529:C:G	50	100	0.99	0.01452
17:47242546:T:G	50	98	0.99	0.268
17:47242648:T:G	50	100	0.93	0.01834
17:47242836:G:A	50	98	0.99	0.2574
17:47242852:A:T	50	98	0.99	0.2574
17:47242933:G:T	50	100	1	0.09314
17:47243017:C:G	50	98	0.99	0.2569
17:47243148:G:T	50	100	0.99	0.2573
17:47243322:A:G	50	100	1	0.09314
17:47243352:G:A	50	96	0.94	0.2068
17:47243445:C:T	50	100	0.99	0.1576
17:47243446:A:G	50	100	0.99	0.256
17:47243664:G:A	50	100	0.99	0.1629
17:47243671:G:A	50	100	1	0.1816
17:47243700:A:G	50	100	0.99	0.01035
17:47243904:C:T	50	100	1	0.181
17:47243993:T:C	49	100	1	0.1812
17:47244256:C:A	50	100	1	0.2044
17:47244328:C:T	50	98	1	0.2042
17:47244409:A:T	50	98	1	0.2044
17:47244410:G:C	50	98	1	0.2044
17:47244882:T:G	50	98	1	0.2044
17:47245206:G:T	50	98	1	0.2026
17:47245759:T:C	50	98	1	0.211
17:47245776:T:C	50	100	1	0.03286
17:47245896:A:G	50	98	1	0.2111
17:47245983:T:C	50	96	1	0.211
17:47245989:C:G	50	96	1	0.2111
17:47246453:A:G	50	98	1	0.2113
17:47246526:G:A	50	98	0.99	0.2113
17:47246568:A:G	50	96	0.98	0.427
17:47246695:T:C	50	98	0.99	0.2081
17:47246714:G:T	50	98	0.99	0.2081
17:47246845:C:T	50	98	0.99	0.2081
17:47246927:G:A	50	98	0.99	0.2081
17:47247013:G:T	50	100	1	0.04702
17:47247137:T:C	50	98	1	0.2021
17:47247143:T:C	50	98	0.99	0.2095
17:47247183:G:A	50	98	1	0.2015
17:47247224:A:G	50	98	0.98	0.3279
17:47247229:G:A	50	100	0.99	0.03141
17:47247657:C:G	50	100	1	0.2104
17:47248112:A:G	50	100	1	0.2088
17:47248146:G:A	50	100	1	0.03831
17:47248172:T:A	50	100	1	0.205
17:47248749:A:T	50	100	0.91	0.08007
17:47248785:T:G	50	100	1	0.2052
17:47248986:G:A	50	100	0.89	0.03322
17:47249199:A:G	50	100	1	0.2055
17:47249368:T:G	50	100	1	0.2053
17:47249512:C:T	50	100	1	0.2053
17:47249566:C:T	50	100	1	0.2053
17:47249764:A:G	50	100	0.94	0.07916
17:47249774:G:A	50	100	1	0.2456
17:47249955:T:G	50	100	1	0.2055
17:47250284:G:A	50	100	0.96	0.0256
17:47250342:G:A	50	100	1	0.2055
17:47250663:A:G	50	100	1	0.2055
17:47250675:G:A	50	100	1	0.2055
17:47250681:C:A	50	100	0.99	0.1002
17:47251061:C:T	50	100	1	0.03359
17:47251352:G:A	50	100	1	0.2055
17:47252013:T:C	50	96	0.96	0.1373
17:47252111:C:T	50	100	0.97	0.1349
17:47252229:T:C	50	100	0.98	0.0158
17:47252316:G:A	50	100	1	0.2052
17:47252404:G:A	50	100	1	0.205
17:47252700:A:G	50	100	1	0.2052
17:47253062:C:T	50	100	1	0.2052
17:47253393:G:A	50	100	1	0.2053
17:47253436:A:C	50	100	0.99	0.09967
17:47253461:C:A	50	98	1	0.1639
17:47253564:G:T	50	100	0.97	0.01017
17:47253717:G:C	50	100	1	0.2053
17:47253992:C:G	50	100	1	0.2053
17:47254031:G:A	50	100	1	0.03341
17:47254061:G:A	50	100	1	0.1937
17:47254101:C:T	50	100	0.92	0.07716
17:47254136:C:A	50	100	0.99	0.1006
17:47254192:C:G	50	100	0.95	0.07789
17:47254252:C:G	50	98	1	0.2053
17:47254774:G:A	50	100	1	0.2039
17:47254865:G:A	50	100	1	0.2052
17:47255524:G:C	50	100	0.98	0.3468
17:47255998:C:A	50	98	0.97	0.1792
17:47256030:C:G	50	100	0.97	0.08878
17:47256171:C:A	50	100	0.97	0.09967
17:47256377:A:G	50	96	0.94	0.441
17:47256411:T:C	50	100	1	0.03722
17:47256509:T:G	50	100	0.99	0.01943
17:47256618:G:A	50	100	0.98	0.07335
17:47256733:G:T	50	100	0.99	0.02796
17:47256902:A:G	50	100	0.96	0.0935
17:47256995:G:A	50	94	0.9	0.07026
17:47257956:G:C	49	100	0.95	0.08115
17:47258171:C:A	50	100	0.97	0.04775
17:47258465:T:A	50	100	0.98	0.1227
17:47258609:C:T	50	100	1	0.1592
17:47258727:G:A	50	100	1	0.1592
17:47258786:G:A	50	100	1	0.1592
17:47258788:C:T	50	100	1	0.03377
17:47259141:A:G	50	100	1	0.02288
17:47259971:T:G	50	100	1	0.2464
17:47260051:T:C	50	100	1	0.2464
17:47260069:T:A	50	100	0.99	0.3987
17:47260583:C:T	50	100	1	0.2466
17:47260899:G:A	50	100	0.99	0.09096
17:47261431:A:G	50	100	1	0.2467
17:47261582:T:C	50	98	1	0.2467
17:47261677:G:A	50	100	0.98	0.02015
17:47261875:C:T	50	100	1	0.02687
17:47262109:G:A	49	100	1	0.2469
17:47262134:G:T	49	100	0.99	0.1251
17:47262900:A:G	50	100	0.99	0.07407
17:47263055:G:A	50	100	0.99	0.1309
17:47263114:A:G	50	98	1	0.04702
17:47263190:C:T	50	100	1	0.01362
17:47263720:C:T	50	100	0.99	0.2625
17:47263785:G:A	50	100	0.99	0.07462
17:47263878:C:A	50	100	0.99	0.2625
17:47263943:G:A	50	98	0.92	0.09895
17:47264274:G:C	50	100	1	0.2362
17:47264763:G:T	50	100	1	0.2362
17:47265615:C:T	50	100	1	0.2364
17:47265775:C:T	50	100	1	0.2364
17:47265817:A:G	50	100	1	0.2364
17:47266347:C:T	50	100	1	0.236
17:47266574:G:T	50	100	1	0.2358
17:47266599:G:T	50	100	0.98	0.03413
17:47266961:G:A	50	100	1	0.24
17:47267134:A:T	50	100	0.99	0.1062
17:47267296:G:T	50	100	0.99	0.3471
17:47268370:T:C	50	100	0.98	0.2402
17:47268919:C:T	50	100	1	0.205
17:47269123:A:G	50	100	1	0.2564
17:47269275:C:T	50	98	0.86	0.04176
17:47269345:G:A	50	100	1	0.03105
17:47270167:G:A	50	100	1	0.2562
17:47270526:C:G	50	100	1	0.2564
17:47270655:T:C	50	100	1	0.2562
17:47270837:G:A	50	100	1	0.256
17:47272133:A:T	50	100	1	0.063
17:47272345:C:T	50	100	0.99	0.1064
17:47272365:A:T	50	96	0.99	0.3644
17:47272377:T:C	50	100	1	0.03776
17:47272719:C:A	50	100	0.97	0.02741
17:47273026:C:T	50	100	1	0.03141
17:47273143:G:A	50	100	1	0.03123
17:47273392:A:C	50	100	1	0.02233
17:47273413:T:C	50	100	0.9	0.01834
17:47273553:G:C	50	100	0.99	0.1973
17:47273752:A:G	50	100	1	0.3475
17:47274139:C:T	50	100	1	0.2164
17:47274153:C:G	50	100	1	0.3549
17:47274828:G:T	50	100	1	0.06391
17:47274839:G:T	50	100	1	0.07825
17:47274928:C:G	50	100	1	0.1757
17:47275009:G:A	50	100	1	0.03903
17:47275029:G:A	50	100	1	0.0345
17:47275569:C:T	50	100	1	0.1135
17:47275655:G:T	50	100	0.98	0.03413
17:47275823:T:C	50	100	0.99	0.1398
17:47276044:A:G	50	100	1	0.2402
17:47276047:G:C	50	100	1	0.4094
17:47276365:A:T	50	100	1	0.01434
17:47277005:C:T	50	100	1	0.01035
17:47277127:G:A	50	100	1	0.4134
17:47277177:G:C	50	100	1	0.3272
17:47277380:C:T	50	100	1	0.3206
17:47277385:G:A	50	100	1	0.1926
17:47277750:A:G	50	100	1	0.13
17:47277861:T:C	50	100	1	0.1892
17:47277987:C:G	50	100	1	0.06282
17:47278133:A:G	50	100	1	0.4105
17:47278354:G:A	50	100	1	0.1935
17:47278534:C:T	50	100	1	0.02614
17:47279195:T:C	50	100	1	0.3747
17:47279416:T:C	50	100	0.99	0.06445
17:47280123:C:T	50	100	1	0.1118
17:47280657:G:A	50	100	1	0.0305
17:47280984:G:C	50	100	1	0.2048
17:47281311:G:A	50	100	0.99	0.07625
17:47281478:C:T	50	100	0.99	0.1126
17:47282048:A:T	50	100	0.99	0.1126
17:47282145:C:T	50	100	1	0.1127
17:47282743:T:C	50	100	1	0.03794
17:47282951:A:G	50	100	0.99	0.1131
17:47283314:C:T	50	100	0.99	0.07643
17:47283364:T:C	50	100	1	0.1127
17:47283530:T:C	50	100	0.98	0.02269
17:47283681:G:A	50	100	0.99	0.1127
17:47283753:T:G	50	100	1	0.2208
17:47284929:C:T	50	100	1	0.3942
17:47284980:C:T	50	100	0.97	0.04212
17:47285057:A:G	50	100	0.99	0.1131
17:47285124:A:G	50	100	0.99	0.07643
17:47285515:G:T	50	100	0.96	0.04212
17:47285812:A:G	50	100	1	0.0305
17:47286180:G:T	50	100	0.99	0.08787
17:47287174:T:C	50	100	0.99	0.1062
17:47287253:A:G	50	100	0.97	0.0463
17:47287356:C:T	50	100	1	0.3911
17:47287441:G:A	50	100	0.99	0.07662
17:47287787:A:G	50	100	1	0.3511
17:47288336:G:C	50	100	1	0.03831
17:47288895:A:G	50	100	0.93	0.06718
17:47289625:A:G	50	100	1	0.0305
17:47289878:G:C	50	100	1	0.1196
17:47290303:G:A	50	100	1	0.03813
17:47290315:C:T	50	100	0.99	0.08805
17:47290705:G:T	50	100	0.98	0.06826
17:47290882:G:A	50	100	0.92	0.01888
17:47290971:A:C	50	100	1	0.3942
17:47291764:C:G	50	100	0.99	0.2847
17:47292411:A:G	50	100	1	0.2845
17:47292423:G:A	50	100	1	0.2845
17:47293152:G:A	50	100	1	0.1127
17:47293216:A:G	50	100	0.98	0.3048
17:47293261:A:G	50	100	1	0.02397
17:47293400:G:A	49	100	1	0.4011
17:47293490:C:T	50	100	1	0.01344
17:47293738:G:A	50	100	0.99	0.2843
17:47293858:G:A	50	100	1	0.0305
17:47293898:G:A	50	100	0.99	0.07662
17:47294237:T:C	50	100	0.99	0.3043
17:47294399:G:T	50	100	1	0.03849
17:47294580:C:T	50	100	1	0.03903
17:47294709:G:A	50	100	0.99	0.04684
17:47295056:A:G	50	100	1	0.2849
17:47295775:C:T	50	100	0.79	0.02142
17:47295776:G:A	42	100	1	0.1422
17:47296089:G:A	50	100	0.94	0.06155
17:47296093:C:T	50	100	0.89	0.04103
17:47296205:T:C	50	100	0.98	0.2387
17:47296260:C:T	50	100	0.99	0.07752
17:47296431:G:A	50	100	0.99	0.1955
17:47296478:T:C	50	100	1	0.1282
17:47296498:T:C	50	100	0.99	0.02342
17:47296911:G:T	50	100	0.98	0.04103
17:47297253:G:C	50	100	1	0.02778
17:47297429:A:G	50	98	0.99	0.4481
17:47297458:T:C	50	100	0.98	0.07752
17:47297614:A:G	50	100	0.99	0.341
17:47297628:G:A	50	98	0.98	0.4321
17:47298113:C:T	50	100	1	0.01743
17:47298863:C:T	50	100	1	0.01598
17:47299090:A:G	50	100	1	0.02887
17:47299912:T:G	50	100	1	0.02887
17:47299914:A:G	50	100	1	0.02887
17:47299917:G:A	50	100	1	0.02887
17:47300211:G:T	50	100	0.97	0.1596
17:47300313:G:T	50	100	1	0.02778
17:47300342:C:T	49	100	0.98	0.04139
17:47300344:C:T	50	100	0.99	0.05211
17:47300346:C:T	50	90	0.96	0.2814
17:47300459:T:C	50	100	0.99	0.07571
17:47300675:C:T	50	100	0.99	0.07571
17:47300966:G:A	50	100	0.98	0.05683
17:47301102:G:A	50	100	0.99	0.07662
17:47301308:T:C	50	100	0.99	0.07934
17:47301872:G:A	50	100	0.99	0.07662
17:47302520:A:G	50	100	1	0.03595
17:47302636:T:C	50	100	1	0.3413
17:47303033:G:A	50	100	1	0.341
17:47303204:C:T	50	100	0.99	0.07607
17:47303452:G:A	50	100	0.97	0.02796
17:47303598:T:G	50	100	1	0.03922
17:47303745:G:A	50	100	0.99	0.06209
17:47303795:G:A	50	100	0.99	0.07716
17:47304042:A:C	50	100	1	0.03922
17:47304425:A:G	50	100	1	0.03794
17:47304457:G:T	50	100	0.99	0.07553
17:47304790:T:C	50	100	0.97	0.04412
17:47305504:A:G	50	100	0.99	0.08025
17:47305581:G:A	50	100	1	0.02887
17:47305811:A:G	50	100	0.99	0.07589
17:47305819:G:C	50	100	1	0.01598
17:47305929:C:T	50	100	0.99	0.07589
17:47306253:A:G	50	100	0.99	0.07607
17:47306529:C:T	50	100	1	0.01398
17:47306673:C:T	50	100	0.97	0.02814
17:47306799:C:G	50	100	0.99	0.07643
17:47307044:C:T	50	100	0.99	0.07317
17:47307646:C:T	50	100	1	0.3951
17:47308152:G:A	49	100	0.99	0.05719
17:47308274:T:C	50	100	0.99	0.3952
17:47308354:A:G	50	100	1	0.03867
17:47308687:C:A	50	100	1	0.01434
17:47308791:G:A	50	100	1	0.3951
17:47308829:G:C	50	98	0.99	0.01289
17:47308923:C:G	50	100	1	0.03903
17:47309046:C:T	50	96	1	0.4742
17:47309174:A:G	50	100	1	0.447
17:47309309:C:A	50	100	0.99	0.02469
17:47309431:G:C	50	100	1	0.3796
17:47309773:T:C	50	100	1	0.04503
17:47309909:A:G	50	100	0.99	0.07625
17:47310026:A:G	50	100	1	0.01452
17:47310843:G:A	50	100	0.92	0.02687
17:47310875:C:T	50	100	1	0.03867
17:47310917:A:G	50	100	0.99	0.1002
17:47311123:C:T	50	100	1	0.01471
17:47311220:T:A	50	100	1	0.3529
17:47311683:T:C	50	100	1	0.01634
17:47311746:C:T	50	100	1	0.01452
17:47312531:G:A	49	100	0.98	0.09205
17:47313083:C:T	50	100	1	0.03867
17:47313106:C:T	50	98	1	0.3793
17:47313196:A:G	50	100	1	0.4503
17:47313407:C:T	50	100	1	0.03867
17:47313507:C:A	50	100	1	0.4503
17:47313585:G:C	50	100	1	0.3949
17:47313649:G:T	50	100	1	0.3577
17:47314284:C:G	50	100	0.98	0.2832
17:47314438:T:C	50	100	1	0.4379
17:47316041:G:A	50	100	1	0.4426
17:47316241:A:G	50	100	1	0.3382
17:47316299:T:C	50	100	1	0.4995
17:47316373:C:A	50	100	1	0.3377
17:47316618:T:C	50	100	1	0.3451
17:47316958:T:A	50	100	0.99	0.0167
17:47317075:A:G	50	100	1	0.3382
17:47317178:G:T	50	100	0.98	0.09205
17:47317386:T:C	50	100	1	0.3384
17:47317609:C:T	50	100	0.98	0.09205
17:47317778:C:T	50	100	1	0.4421
17:47318102:A:G	50	88	1	0.4622
17:47318721:A:G	50	100	1	0.4995
17:47319256:G:C	50	100	1	0.3384
17:47319312:C:G	50	100	0.99	0.02633
17:47319499:A:G	50	100	1	0.3386
17:47320074:C:T	50	100	1	0.03831
17:47320652:T:C	50	100	0.92	0.065
17:47320719:T:C	50	100	1	0.3382
17:47320806:A:G	50	100	0.99	0.1371
17:47320870:C:T	50	98	0.79	0.01452
17:47321392:C:T	50	100	1	0.3491
17:47321681:A:T	50	100	1	0.01452
17:47321898:G:A	50	100	1	0.3326
17:47322489:T:A	50	100	1	0.3451
17:47322830:G:C	50	100	0.98	0.09749
17:47323067:C:T	50	100	1	0.03831
17:47323097:C:T	50	100	1	0.3382
17:47323403:C:T	50	100	0.92	0.02524
17:47323542:G:A	50	100	1	0.3382
17:47323689:C:T	50	98	0.99	0.08606
17:47323849:C:T	50	100	1	0.08606
17:47323969:T:C	50	100	0.96	0.04739
17:47324314:T:G	50	100	0.99	0.02887
17:47324345:T:G	50	100	0.99	0.339
17:47324391:A:G	50	100	0.99	0.3391
17:47324630:T:C	50	100	1	0.01144
17:47324644:G:C	50	100	1	0.02088
17:47324842:C:T	50	98	0.99	0.498
17:47324913:C:G	50	100	0.97	0.1589
17:47325534:A:G	50	100	0.95	0.02778
17:47325691:T:C	50	98	0.98	0.3511
17:47325963:G:T	47	91.5	0.99	0.02578
17:47326404:G:A	50	100	0.97	0.04049
17:47326607:A:C	50	100	0.96	0.01834
17:47327060:A:G	50	100	0.98	0.1086
17:47327119:G:T	50	100	0.98	0.04285
17:47327156:A:C	50	100	0.98	0.04303
17:47327550:C:T	50	100	0.94	0.05628
17:47327645:C:T	50	100	1	0.0187
17:47327691:A:G	50	100	0.98	0.1091
17:47327778:G:A	50	100	1	0.49
17:47327919:T:C	50	100	1	0.01707
17:47328801:A:G	50	100	0.98	0.1091
17:47328979:T:C	50	100	1	0.3439
17:47329362:A:G	50	100	1	0.1137
17:47329689:G:C	50	100	1	0.04394
17:47329985:C:T	50	100	0.98	0.04394
17:47330147:A:T	50	100	1	0.1137
17:47330242:C:A	50	100	1	0.01688
17:47330251:T:A	50	100	1	0.04394
17:47330489:C:A	50	100	1	0.0374
17:47330788:C:T	50	100	1	0.04394
17:47331102:A:G	50	100	1	0.1093
17:47331947:G:A	50	100	1	0.04394
17:47332020:T:A	50	100	1	0.4897
17:47333100:G:A	50	100	1	0.1578
17:47333398:A:C	50	100	1	0.1093
17:47333653:A:T	50	100	0.97	0.01126
17:47334029:T:C	50	100	1	0.04847
17:47334477:A:G	50	100	1	0.07516
17:47334653:T:C	50	100	1	0.09041
17:47335676:C:T	50	98	0.93	0.02197
17:47335975:T:C	50	100	1	0.01707
17:47336018:G:A	50	100	1	0.04394
17:47336087:G:C	50	100	1	0.09041
17:47336240:C:T	48	100	1	0.04866
17:47336581:G:A	49	100	0.99	0.01888
17:47337299:T:C	50	100	1	0.01961
17:47337609:A:G	50	100	1	0.01652
17:47337641:T:C	50	100	1	0.07208
17:47338411:G:A	50	100	1	0.07516
17:47339172:T:A	50	100	1	0.01888
17:47339631:A:G	50	100	1	0.04285
17:47339848:A:G	50	100	0.99	0.01344
17:47339959:A:G	50	100	1	0.1093
17:47340745:G:A	49	95.9	1	0.463
17:47341088:G:A	50	100	1	0.04394
17:47341695:T:G	50	100	1	0.327
17:47341743:A:G	50	100	1	0.1138
17:47341773:A:G	50	100	0.97	0.108
17:47342101:A:T	50	100	1	0.04394
17:47343636:A:G	50	100	1	0.01888
17:47343763:C:A	50	98	0.86	0.01216
17:47343869:A:G	50	100	1	0.0374
17:47343907:G:T	50	100	1	0.04394
17:47344919:C:G	50	100	1	0.01888
17:47345239:G:A	50	100	1	0.04394
17:47345262:A:G	50	100	1	0.4626
17:47345367:T:G	50	100	1	0.09023
17:47345694:C:T	50	100	1	0.01707
17:47346004:G:T	50	100	1	0.04412
17:47346256:A:T	50	100	1	0.04866
17:47347048:T:C	50	100	1	0.04394
17:47347191:C:T	50	100	1	0.01888
17:47347296:T:C	50	100	1	0.04394
17:47347531:G:A	50	100	0.96	0.01616
17:47347650:A:G	50	100	1	0.01707
17:47347749:G:A	50	100	1	0.4112
17:47347778:C:T	50	100	1	0.3784
17:47347921:C:T	50	100	1	0.02633
17:47348190:G:A	49	98	1	0.0374
17:47348213:C:T	49	98	1	0.05102
17:47348238:C:T	48	97.9	1	0.463
17:47348331:T:G	50	100	1	0.09023
17:47348414:T:G	50	100	1	0.463
17:47348555:A:G	50	100	1	0.1091
17:47349768:T:G	49	95.9	0.98	0.0699
17:47349815:T:C	49	98	1	0.1091
17:47349932:G:A	49	100	0.95	0.04176
17:47349935:T:C	49	91.8	1	0.3796
17:47350054:G:A	50	96	1	0.3208
17:47350142:C:A	50	100	0.98	0.02633
17:47350533:T:G	50	100	1	0.02633
17:47350585:T:G	50	98	0.86	0.03776
17:47351140:A:G	50	100	1	0.01888
17:47351318:C:T	33	90.9	0.92	0.03903
17:47351327:G:A	45	91.1	0.86	0.02233
17:47352065:C:T	50	100	1	0.07099
17:47352181:C:T	50	100	0.98	0.02324
17:47352183:C:T	50	100	0.97	0.03395
17:47352359:C:T	50	100	1	0.01888
17:47352797:A:C	50	100	1	0.07099
17:47353168:A:G	50	100	1	0.38
17:47353200:G:A	50	100	1	0.01888
17:47353497:T:G	50	100	0.97	0.0285
17:47353539:G:A	50	100	0.98	0.07444
17:47354535:T:G	50	100	1	0.01707
17:47354569:G:A	50	98	1	0.1097
17:47354847:G:A	50	100	1	0.01725
17:47355314:G:T	50	100	1	0.1091
17:47355517:A:G	50	100	1	0.01888
17:47355554:C:T	50	98	0.96	0.03177
17:47356300:A:G	50	100	1	0.1091
17:47356631:G:A	50	100	1	0.1091
17:47357082:C:T	50	100	1	0.02415
17:47357667:G:A	50	100	1	0.01888
17:47358209:A:G	50	100	1	0.04866
17:47358884:A:G	50	100	1	0.03105
17:47359190:G:A	50	100	1	0.02015
17:47359283:G:A	50	100	1	0.05247
17:47359751:A:G	49	100	1	0.1091
17:47360050:G:A	50	100	1	0.1091
17:47360255:G:A	50	100	1	0.04829
17:47360381:T:G	50	100	1	0.1097
17:47360645:C:A	50	100	1	0.09041
17:47360971:T:A	50	100	1	0.1093
17:47361051:A:G	50	100	1	0.1093
17:47361149:T:C	50	100	1	0.07516
17:47361324:G:C	50	100	0.94	0.1102
17:47361586:C:T	50	100	1	0.4112
17:47362195:A:C	50	100	0.98	0.1093
17:47362801:C:A	50	100	1	0.1093
17:47362903:C:T	50	100	1	0.4136
17:47362930:A:G	50	100	1	0.1093
17:47363019:C:T	50	100	1	0.4136
17:47363490:C:T	50	100	0.99	0.1097
17:47363582:T:C	50	100	1	0.01707
17:47364120:G:A	50	100	1	0.1093
17:47364349:C:G	50	100	1	0.01888
17:47364409:G:A	50	100	0.97	0.063
17:47364438:G:A	50	100	1	0.1993
17:47364598:A:C	50	100	1	0.01888
17:47364683:G:A	50	100	1	0.378
17:47364997:C:T	50	100	1	0.378
17:47365356:G:A	50	100	1	0.1093
17:47366128:A:G	50	100	1	0.4633
17:47366298:C:G	50	100	1	0.3776
17:47366800:T:C	50	100	1	0.07117
17:47367245:C:T	50	100	1	0.01888
17:47367502:G:C	50	100	1	0.1093
17:47367656:G:A	50	94	1	0.02015
17:47367811:G:A	50	100	1	0.09041
17:47367863:C:T	50	100	0.98	0.4633
17:47368074:T:C	50	100	1	0.01888
17:47368453:T:A	50	98	0.98	0.04466
17:47368792:A:G	50	100	1	0.1095
17:47370268:C:T	50	100	1	0.1097
17:47370436:G:A	50	100	1	0.01888
17:47370466:A:G	50	100	1	0.07516
17:47370722:G:T	50	100	1	0.03849
17:47370742:T:G	49	81.6	0.74	0.08152
17:47370743:T:G	47	78.7	0.97	0.4281
17:47371062:G:T	49	93.9	0.94	0.04539
17:47371249:G:T	50	100	1	0.38
17:47372124:A:G	50	100	1	0.07516
17:47372921:A:G	50	100	1	0.1093
17:47373845:G:A	50	100	1	0.0906
17:47374528:G:A	50	100	1	0.3802
17:47375767:C:T	50	100	1	0.1093
17:47375992:T:C	50	100	1	0.03758
17:47376584:T:C	50	100	1	0.01888
17:47377204:C:T	50	100	1	0.4615
17:47377213:A:G	50	100	1	0.1093
17:47377349:A:G	50	100	1	0.04884
17:47377517:G:A	50	100	1	0.4617
17:47377566:G:A	50	100	1	0.1093
17:47378089:A:G	50	100	1	0.01888
17:47378107:G:A	50	100	1	0.3722
17:47378203:G:A	50	100	1	0.1093
17:47378216:C:T	50	100	0.99	0.04375
17:47378257:A:C	50	100	1	0.01707
17:47378304:G:C	50	100	1	0.1093
17:47378727:A:G	50	100	1	0.4617
17:47378734:A:G	50	100	1	0.3793
17:47378996:T:C	50	100	1	0.1095
17:47379094:A:C	50	100	1	0.09041
17:47379279:G:T	50	100	1	0.04902
17:47379545:T:C	50	100	1	0.07516
17:47379563:G:T	50	88	0.7	0.03867
17:47379639:G:A	50	100	1	0.03758
17:47379736:G:T	50	100	1	0.3794
17:47380349:C:T	50	100	1	0.4622
17:47380693:C:G	50	100	1	0.07117
17:47381098:G:A	50	100	1	0.1093
17:47382211:C:T	50	100	1	0.01071
17:47382647:G:A	50	100	0.95	0.06863
17:47382823:C:T	50	100	1	0.3725
17:47383463:G:A	50	100	1	0.01707
17:47384017:A:G	50	100	1	0.3794
17:47384095:C:A	50	96	0.84	0.01271
17:47384144:A:G	50	96	0.89	0.08951
17:47384146:T:G	49	100	0.98	0.0216
17:47384488:C:T	50	100	0.99	0.108
17:47384629:G:A	50	100	1	0.0138
17:47385006:T:C	50	100	0.99	0.1084
17:47385507:T:C	50	100	1	0.01888
17:47385522:G:A	50	100	1	0.0138
17:47385760:G:T	50	100	1	0.01707
17:47386473:T:C	50	100	1	0.1093
17:47386476:C:T	50	100	0.98	0.1073
17:47386642:A:C	50	100	1	0.03758
17:47386653:G:A	50	100	1	0.01906
17:47387021:C:T	50	100	1	0.01888
17:47387311:T:C	50	100	1	0.1093
17:47387405:T:C	50	100	1	0.01888
17:47387601:A:G	50	100	1	0.4619
17:47387641:C:G	50	100	1	0.07117
17:47387645:C:A	50	100	1	0.07117
17:47387649:T:G	50	100	1	0.07117
17:47388369:A:C	50	100	1	0.1093
17:47388543:T:C	50	100	1	0.04793
17:47388577:C:T	50	100	1	0.01888
17:47389508:G:A	50	100	1	0.01888
17:47390116:T:C	50	100	0.99	0.04412
17:47390930:G:A	50	100	0.98	0.3809
17:47391005:T:C	50	100	1	0.01888
17:47391476:A:T	50	100	1	0.08642
17:47391492:T:G	50	100	1	0.03758
17:47391788:A:T	49	100	1	0.1095
17:47391821:A:G	50	100	1	0.1093
17:47391857:G:A	50	100	1	0.1093
17:47391925:A:G	50	100	1	0.01888
17:47392487:C:T	50	100	1	0.07117
17:47392879:A:G	50	100	1	0.01888
17:47392975:C:T	50	100	0.97	0.1093
17:47392992:T:C	50	100	1	0.08642
17:47392997:G:A	50	100	1	0.1093
17:47393177:C:T	50	100	1	0.1093
17:47393334:A:G	50	100	1	0.1093
17:47393547:A:G	50	100	1	0.1093
17:47393862:A:G	50	100	1	0.1093
17:47394077:G:A	50	100	0.99	0.02415
17:47394339:C:T	50	100	1	0.07117
17:47394618:G:A	50	100	1	0.1093
17:47395030:C:G	50	100	1	0.07117
17:47395741:A:G	50	100	1	0.01924
17:47396258:A:G	50	100	0.9	0.06954
17:47396664:C:T	50	100	1	0.1093
17:47397157:G:A	45	91.1	0.99	0.4602
17:47397542:G:A	50	100	0.84	0.02814
17:47397592:T:C	50	100	1	0.106
17:47397626:C:G	50	100	0.92	0.03086
17:47397631:C:A	50	98	0.98	0.4087
17:47397709:A:T	50	100	1	0.01616
17:47397905:A:G	50	100	1	0.1093
17:47398043:G:A	46	97.8	0.99	0.0374
17:47398127:C:G	49	100	0.91	0.01688
17:47398173:A:G	45	86.7	0.94	0.1029
17:47398273:C:T	48	75	0.93	0.1015
17:47398303:C:T	46	87	1	0.07117
17:47398469:G:C	45	91.1	0.99	0.4036
17:47398783:G:C	49	98	0.99	0.3813
17:47398824:C:T	50	100	1	0.1093
17:47399020:T:A	50	100	1	0.1095
17:47399793:G:A	50	100	1	0.07171
17:47399853:T:C	50	100	1	0.1095
17:47399859:C:T	50	100	1	0.1095
17:47400207:C:T	50	100	0.98	0.3929
17:47400260:A:G	50	100	1	0.0187
17:47401733:C:A	50	100	1	0.457
17:47402080:A:C	50	98	0.99	0.4089
17:47402330:G:A	50	100	1	0.07135
17:47402340:C:G	50	100	1	0.4568
17:47402367:A:C	50	100	1	0.4564
17:47402551:C:A	50	100	1	0.4566
17:47402801:T:A	50	100	1	0.03395
17:47403691:C:T	50	100	1	0.1465
17:47405446:T:A	50	100	1	0.1089
17:47405491:A:G	50	100	1	0.3952
17:47405709:G:T	50	100	1	0.1089
17:47405863:A:G	50	100	1	0.3965
17:47406256:T:C	50	100	1	0.1088
17:47406745:G:A	50	100	1	0.1088
17:47407680:A:G	50	100	1	0.1097
17:47407821:A:G	50	100	1	0.07117
17:47408410:G:A	50	100	0.98	0.07498
17:47408616:C:T	50	98	1	0.4072
17:47408637:A:G	50	100	1	0.396
17:47408654:G:A	50	100	1	0.1088
17:47409285:T:G	50	100	1	0.3962
17:47410069:G:A	50	100	1	0.1476
17:47411240:C:G	50	100	0.89	0.01525
17:47411369:C:G	50	100	1	0.07117
17:47411515:A:G	50	100	1	0.08642
17:47411940:A:T	50	100	1	0.01743
17:47412885:C:T	50	100	1	0.1088
17:47413642:T:C	50	100	1	0.1089
17:47414253:A:G	50	100	1	0.1088
17:47414570:C:T	50	100	0.96	0.0167
17:47414613:C:T	50	100	1	0.4559
17:47414975:A:G	50	100	0.99	0.07117
17:47416328:G:C	50	100	0.99	0.07117
17:47416460:T:C	50	100	1	0.4557
17:47416485:C:T	50	100	0.99	0.1088
17:47416648:G:A	50	100	1	0.3952
17:47416751:C:T	50	100	0.98	0.07117
17:47417224:G:A	50	100	0.98	0.07117
17:47417279:G:A	50	100	1	0.4559
17:47417543:C:T	50	100	0.99	0.1088
17:47417904:G:A	50	100	1	0.396
17:47418319:A:G	50	100	0.93	0.06754
17:47418401:A:G	50	100	0.98	0.07117
17:47419302:T:G	50	100	0.98	0.07099
17:47419330:A:G	50	100	1	0.01071
17:47419726:G:A	50	100	0.98	0.1086
17:47420000:G:A	50	98	0.97	0.1075
17:47420073:A:G	49	91.8	1	0.3929
17:47420182:T:C	50	98	0.99	0.3932
17:47420209:A:G	50	100	0.98	0.08642
17:47420555:C:T	49	100	0.96	0.1068
17:47420698:A:C	49	95.9	0.69	0.01053
17:47420721:A:G	49	87.8	0.98	0.4149
17:47420761:G:A	49	85.7	0.95	0.05283
17:47420805:G:A	48	85.4	0.85	0.06173
17:47420860:G:T	49	89.8	0.98	0.3994
17:47420878:C:T	48	97.9	0.99	0.09314
17:47420891:G:A	48	97.9	1	0.01416
17:47420913:C:A	49	100	1	0.03867
17:47421132:G:A	50	96	0.98	0.4553
17:47421255:T:G	50	100	1	0.03341
17:47421364:T:C	50	100	0.99	0.1077
17:47421562:T:C	50	98	1	0.03885
17:47421571:G:T	49	87.8	0.98	0.4083
17:47421582:G:C	50	98	0.99	0.1469
17:47421633:G:T	49	95.9	0.99	0.09114
17:47422038:T:C	50	100	1	0.01053
17:47422055:A:G	50	100	1	0.01035
17:47422917:C:T	50	100	0.98	0.0719
17:47423249:G:T	50	100	1	0.04031
17:47424601:T:A	50	100	1	0.3967
17:47424730:G:C	50	100	1	0.3909
17:47424799:A:G	50	100	0.96	0.07135
17:47425007:C:T	47	97.9	1	0.03413
17:47425171:C:A	50	98	0.85	0.04648
17:47425891:C:T	50	100	1	0.4555
17:47426173:T:C	50	100	0.98	0.0886
17:47427504:C:T	50	100	0.99	0.1068
17:47427816:T:C	50	100	1	0.01616
17:47427828:T:C	50	100	0.84	0.01779
17:47427913:T:A	50	100	0.99	0.1064
17:47429316:T:G	50	98	1	0.4553
17:47429464:T:C	50	100	1	0.03922
17:47430850:T:C	50	100	0.98	0.07171
17:47430928:A:C	50	100	1	0.03885
17:47430948:G:A	50	100	0.99	0.1068
17:47431524:T:C	50	100	0.99	0.1073
17:47431676:T:C	49	100	0.96	0.04176
17:47432130:G:A	50	98	0.99	0.4067
17:47432328:G:C	50	98	0.97	0.04739
17:47432845:G:A	50	100	0.99	0.1069
17:47433452:A:G	50	100	1	0.1075
17:47433605:G:A	50	100	0.99	0.07171
17:47434022:C:T	50	100	0.99	0.3965
17:47434182:T:C	50	100	0.99	0.0659
17:47434321:A:T	50	100	0.91	0.01743
17:47434325:T:A	50	96	0.98	0.1652
17:47434807:C:T	50	100	1	0.03885
17:47435117:A:G	50	100	0.99	0.4067
17:47435683:A:G	50	100	1	0.3962
17:47435875:G:A	50	100	1	0.01416
17:47435910:C:T	50	100	0.99	0.07426
17:47435926:A:G	50	100	1	0.4555
17:47436830:G:C	50	100	1	0.07171
17:47437053:T:A	50	100	1	0.1069
17:47437397:C:G	50	100	1	0.03377
17:47437801:A:G	50	100	1	0.3962
17:47438312:T:G	50	100	1	0.3962
17:47438417:T:G	50	100	1	0.0659
17:47438768:T:C	50	100	1	0.03885
17:47439301:C:T	50	100	0.99	0.4067
17:47440405:T:A	50	100	1	0.1069
17:47440408:G:T	50	100	1	0.1458
17:47440827:A:G	50	100	1	0.03885
17:47441217:T:G	50	98	0.99	0.09223
17:47442257:A:G	50	100	0.98	0.0236
17:47443754:C:G	50	100	1	0.1155
17:47444407:A:C	50	100	1	0.03885
17:47444422:C:A	50	100	1	0.1155
17:47444964:C:T	50	100	1	0.1155
17:47446083:G:A	50	100	1	0.1155
17:47446264:A:G	50	100	1	0.08479
17:47446292:A:C	50	100	1	0.07171
17:47446492:C:T	50	100	1	0.4553
17:47446582:A:G	50	100	1	0.07171
17:47446671:T:G	46	91.3	0.81	0.02451
17:47446675:G:T	47	80.9	0.74	0.0955
17:47446947:C:A	50	100	1	0.03885
17:47447558:G:A	50	100	1	0.1155
17:47447896:A:G	50	100	1	0.1155
17:47448261:C:T	50	100	1	0.07171
17:47448541:A:G	50	98	0.92	0.06736
17:47448543:A:G	50	88	0.99	0.3785
17:47448780:G:A	50	100	0.99	0.0719
17:47448845:A:T	50	100	1	0.03885
17:47449289:C:A	50	100	1	0.04829
17:47449372:G:A	50	100	1	0.07171
17:47449401:C:T	50	100	1	0.116
17:47450208:T:G	50	100	1	0.3326
17:47450210:A:G	50	100	1	0.1155
17:47450678:C:T	50	100	1	0.1155
17:47450811:T:C	50	100	1	0.3874
17:47451404:A:G	50	100	1	0.03885
17:47451425:C:T	50	100	1	0.07171
17:47451518:C:T	50	98	1	0.4052
17:47452244:T:C	50	100	0.99	0.1155
17:47452383:G:C	50	100	1	0.1155
17:47452508:A:G	50	100	1	0.1155
17:47452837:A:G	50	100	1	0.4553
17:47454235:C:T	50	100	1	0.1155
17:47454283:G:A	50	100	1	0.0394
17:47454331:C:T	50	100	1	0.01616
17:47454518:T:G	50	98	0.99	0.1118
17:47455361:A:G	50	98	0.98	0.0472
17:47455958:C:T	50	98	1	0.1155
17:47456696:A:G	50	100	1	0.1155
17:47456701:G:C	50	100	1	0.07171
17:47456779:T:C	50	100	1	0.1155
17:47457280:T:C	50	100	1	0.03885
17:47457535:G:A	50	100	1	0.03903
17:47457685:A:T	50	100	1	0.1155
17:47458166:G:A	50	100	1	0.07171
17:47458312:A:G	50	100	1	0.01126
17:47458903:T:C	50	100	1	0.4557
17:47459259:G:A	50	100	1	0.03885
17:47459381:A:G	50	100	1	0.07171
17:47459509:G:A	50	100	1	0.3871
17:47459805:C:T	50	100	1	0.1155
17:47460002:C:G	50	100	1	0.1156
17:47460029:T:C	50	100	1	0.4561
17:47460075:A:G	50	98	1	0.1156
17:47460241:C:T	49	100	1	0.4559
17:47460463:A:T	50	100	1	0.07208
17:47460944:G:A	50	98	0.99	0.1091
17:47461751:C:T	50	98	1	0.4067
17:47462255:T:C	50	100	1	0.3867
17:47463377:C:T	50	100	1	0.4559
17:47463593:C:T	50	100	0.89	0.04702
17:47464464:C:T	50	100	1	0.07171
17:47464634:A:G	50	100	0.95	0.03431
17:47464696:T:C	50	100	0.99	0.03885
17:47464894:G:T	50	98	0.99	0.1088
17:47465017:G:A	50	100	0.95	0.01434
17:47465399:C:A	50	100	1	0.07171
17:47465853:T:C	50	100	1	0.03885
17:47466079:C:T	50	100	1	0.03903
17:47466687:G:A	50	100	1	0.07171
17:47466741:C:T	50	100	1	0.4624
17:47467490:A:G	50	98	1	0.4624
17:47468012:T:G	50	100	1	0.4067
17:47468553:G:A	50	100	1	0.4711
17:47468657:A:G	50	98	1	0.0118
17:47469114:C:T	49	100	1	0.07171
17:47469340:C:T	50	98	1	0.07171
17:47469475:G:A	50	100	1	0.4559
17:47469527:C:T	50	100	1	0.3956
17:47469712:T:C	50	100	1	0.4711
17:47469766:T:C	50	100	1	0.4559
17:47469819:C:T	50	100	1	0.4711
17:47469917:C:T	50	100	1	0.07171
17:47469962:T:C	50	98	0.99	0.1086
17:47470736:G:A	50	100	1	0.01089
17:47471592:C:A	50	100	1	0.4711
17:47471689:T:C	50	100	1	0.3994
17:47471799:C:G	50	100	0.99	0.07171
17:47471855:A:G	50	100	1	0.07171
17:47472252:A:T	50	100	1	0.3956
17:47472375:T:G	50	100	1	0.4715
17:47472515:C:T	50	100	1	0.07171
17:47473238:C:T	50	100	0.92	0.03395
17:47473296:C:T	46	100	1	0.4711
17:47473310:G:A	50	100	1	0.04176
17:47473601:G:A	50	100	1	0.03885
17:47473995:G:A	50	100	1	0.4711
17:47474036:C:T	50	100	1	0.4711
17:47474774:A:G	50	100	1	0.4711
17:47475299:G:A	49	100	1	0.07171
17:47475521:T:C	50	100	1	0.07698
17:47475616:T:C	50	100	1	0.07171
17:47475870:T:C	50	100	1	0.07171
17:47475901:G:C	50	100	1	0.471
17:47475943:T:C	50	98	0.98	0.04593
17:47476299:A:T	48	93.8	0.98	0.07044
17:47476301:A:T	48	93.8	0.95	0.0719
17:47476303:A:T	48	89.6	0.85	0.09713
17:47476507:G:A	50	100	0.99	0.03994
17:47477205:A:G	50	100	1	0.4711
17:47477420:G:A	50	100	1	0.4719
17:47477944:C:T	50	100	1	0.07171
17:47478854:C:G	49	100	1	0.01616
17:47478925:G:A	50	100	1	0.05646
17:47479074:T:C	50	100	1	0.3956
17:47479273:C:A	50	88	0.75	0.09314
17:47479491:C:A	37	78.4	0.83	0.07589
17:47479579:G:A	50	100	1	0.4711
17:47479659:A:G	50	100	1	0.4559
17:47480140:G:A	50	100	1	0.07171
17:47480228:T:C	50	100	1	0.4713
17:47480418:C:T	50	100	0.98	0.471
17:47480497:A:G	50	98	1	0.3952
17:47480724:C:T	50	100	1	0.4065
17:47481763:A:G	50	100	1	0.07171
17:47482293:A:G	50	100	0.97	0.3969
17:47482438:G:A	49	100	1	0.09023
17:47482580:T:A	50	100	1	0.0719
17:47482581:A:T	49	100	1	0.0719
17:47482585:A:T	50	100	1	0.0719
17:47482589:A:T	50	100	1	0.0748
17:47482593:T:A	50	100	0.97	0.03377
17:47482618:T:G	50	100	1	0.0719
17:47483502:T:C	50	100	1	0.0394
17:47484088:G:A	46	93.5	0.99	0.4188
17:47484494:G:A	50	100	1	0.1316
17:47484641:A:G	49	100	0.95	0.132
17:47484796:C:A	50	100	1	0.1318
17:47485182:C:T	50	100	1	0.1318
17:47485353:T:G	50	96	1	0.1356
17:47485944:A:G	49	98	1	0.1318
17:47486050:A:G	50	96	1	0.3591
17:47486192:T:C	49	100	1	0.1356
17:47486772:C:T	48	97.9	0.98	0.108
17:47486893:T:A	46	89.1	1	0.1322
17:47487430:A:G	50	100	1	0.01471
17:47487435:A:G	50	100	0.99	0.08787
17:47487491:T:A	50	100	0.94	0.06863
17:47487631:G:A	50	94	1	0.4659
17:47487672:G:A	50	100	0.98	0.1314
17:47487727:C:T	50	94	1	0.4659
17:47487846:G:A	50	100	1	0.1318
17:47488019:G:A	50	98	1	0.4673
17:47488226:T:C	49	100	1	0.3531
17:47489304:C:T	50	100	0.92	0.0463
17:47489314:T:C	50	100	1	0.1354
17:47489819:C:T	50	100	0.99	0.132
17:47490332:A:C	49	100	0.78	0.01071
17:47490753:C:T	50	100	0.99	0.04303
17:47491038:C:G	50	100	0.9	0.01652
17:47491451:A:T	49	93.9	0.99	0.1324
17:47491510:C:G	50	100	0.99	0.1322
17:47492449:A:G	49	98	1	0.4025
17:47492484:A:C	47	97.9	1	0.1324
17:47492591:C:A	49	100	1	0.1327
17:47493120:C:G	50	100	0.96	0.06445
17:47493148:G:A	50	100	1	0.1325
17:47493257:G:C	50	100	1	0.4252
17:47493258:C:T	50	100	1	0.425
17:47494139:A:C	50	100	1	0.09786
17:47494173:G:A	50	100	1	0.1329
17:47494310:C:T	50	100	1	0.4074
17:47494999:G:A	50	100	1	0.1327
17:47495716:A:G	50	100	0.99	0.04285
17:47495811:C:G	50	100	1	0.09604
17:47496040:T:C	50	100	0.99	0.1273
17:47496112:C:A	50	100	0.96	0.1142
17:47496520:G:A	50	100	1	0.1153
17:47496583:C:T	50	100	1	0.1089
17:47496613:A:C	50	100	1	0.1111
17:47496995:A:G	50	100	1	0.4424
17:47497044:G:C	49	100	1	0.4493
17:47497257:A:G	50	100	1	0.01162
17:47497565:G:T	50	100	1	0.4499
17:47497840:G:A	50	100	1	0.4499
17:47497988:C:T	50	100	1	0.4232
17:47498042:C:T	50	100	1	0.09005
17:47498568:A:G	50	100	1	0.4855
17:47499570:C:G	50	100	1	0.4671
17:47499623:A:G	50	100	1	0.01616
17:47499886:C:T	50	100	1	0.03486
17:47499981:T:C	50	100	0.96	0.01906
17:47500103:G:A	50	98	1	0.4671
17:47500548:A:G	50	100	1	0.4677
17:47500836:G:T	50	100	1	0.08932
17:47501069:T:A	50	98	1	0.4588
17:47501383:G:C	50	100	0.93	0.06445
17:47501517:A:G	50	98	1	0.01107
17:47502032:G:T	50	100	1	0.3918
17:47502189:T:G	50	100	1	0.4582
17:47502429:G:T	50	100	1	0.01616
17:47502450:A:G	49	83.7	1	0.4633
17:47502661:T:G	48	85.4	1	0.0955
17:47502772:C:T	49	100	1	0.4586
17:47502921:A:G	50	100	0.97	0.08696
17:47503420:T:G	49	100	1	0.4457
17:47504377:C:T	50	98	0.9	0.04684
17:47504593:C:T	50	100	1	0.01071
17:47504708:G:A	50	100	1	0.05574
17:47504770:C:G	50	100	1	0.4325
17:47504994:C:A	50	100	1	0.03885
17:47505029:G:A	50	100	1	0.4764
17:47505586:T:C	50	100	1	0.4582
17:47506009:A:C	50	100	1	0.463
17:47506318:A:T	50	100	0.98	0.06264
17:47506322:T:A	50	100	0.98	0.05792
17:47506430:C:G	50	98	0.95	0.04593
17:47509125:A:G	50	98	0.91	0.04575
17:47510299:G:C	50	100	0.96	0.1293
17:47510402:C:T	50	100	1	0.01089
17:47510421:C:T	50	100	1	0.08043
17:47510746:G:A	50	100	1	0.4326
17:47511337:G:A	50	98	1	0.4149
17:47511498:G:A	50	98	1	0.3958
17:47512891:C:T	50	100	1	0.4141
17:47513054:G:T	50	96	0.98	0.1667
17:47513152:A:G	50	100	1	0.0354
17:47513356:G:A	50	100	1	0.4542
17:47513800:G:A	50	100	1	0.4539
17:47514803:T:C	50	100	1	0.4167
17:47514840:G:T	50	100	1	0.01452
17:47514900:A:G	50	100	1	0.4339
17:47516160:C:T	50	100	1	0.1008
17:47516288:C:T	50	98	0.98	0.1082
17:47516295:T:C	49	100	1	0.4081
17:47517167:A:C	50	100	0.99	0.03413
17:47517224:A:G	50	100	1	0.4326
17:47517717:C:T	50	96	0.95	0.06736
17:47518121:G:T	49	100	1	0.1011
17:47518907:T:C	50	100	0.99	0.03413
17:47519732:C:T	50	98	1	0.4592
17:47519769:A:G	50	100	1	0.01089
17:47520360:A:C	50	96	1	0.468
17:47521378:C:G	50	100	1	0.0354
17:47522225:T:C	50	100	1	0.4326
17:47522647:T:A	50	100	1	0.4325
17:47522839:T:C	50	100	1	0.03522
17:47523572:C:T	50	96	0.98	0.04503
17:47524185:T:C	50	100	1	0.01362
17:47524399:C:G	49	100	0.96	0.08351
17:47524651:C:T	50	98	0.98	0.02996
17:47526254:G:A	50	100	0.99	0.03413
17:47526662:C:A	49	83.7	1	0.4185
17:47526924:T:C	50	100	0.99	0.39
17:47528713:C:A	50	96	0.86	0.04031
17:47528761:A:G	50	100	0.98	0.1013
17:47529736:A:T	22	81.8	0.8	0.02778
17:47529737:T:A	22	81.8	0.83	0.0276
17:47530197:C:T	50	100	0.99	0.407
17:47530206:T:G	50	100	0.99	0.4337
17:47530242:C:T	50	100	1	0.03413
17:47530644:A:G	50	100	1	0.01616
17:47530960:A:C	50	98	1	0.4472
17:47531519:C:T	50	100	1	0.03976
17:47531904:T:G	50	98	0.98	0.1057
17:47532364:C:T	50	100	0.95	0.1289
17:47534338:T:C	50	100	1	0.4346
17:47535201:C:T	49	100	0.98	0.06391
17:47535476:G:A	49	98	1	0.0886
17:47535540:G:A	50	100	1	0.4657
17:47535655:T:A	47	100	1	0.3916
17:47535984:G:A	50	100	0.99	0.03431
17:47536125:G:A	50	100	0.98	0.1
17:47536391:T:C	46	95.7	0.94	0.04593
17:47536431:T:C	50	98	1	0.09405
17:47536461:C:T	50	100	1	0.03649
17:47536480:C:A	50	100	0.67	0.02651
17:47536629:T:C	50	98	1	0.4339
17:47536673:G:T	48	100	1	0.03976
17:47536693:G:A	49	100	0.95	0.01035
17:47537002:C:T	50	100	1	0.03522
17:47537363:C:T	50	100	1	0.01362
17:47537397:T:A	50	100	1	0.4341
17:47537553:C:T	50	100	1	0.04448
17:47537789:G:T	50	100	1	0.01616
17:47537806:T:A	50	100	0.98	0.1129
17:47538119:C:G	50	100	0.96	0.063
17:47538283:C:T	49	100	0.99	0.2331
17:47538300:C:T	50	100	1	0.09405
17:47538499:C:T	50	100	0.94	0.063
17:47538578:G:A	50	100	0.98	0.01017
17:47538966:T:C	50	100	1	0.3914
17:47539064:G:A	50	100	1	0.03431
17:47539153:T:C	50	100	0.92	0.04575
17:47539429:A:G	50	100	0.98	0.1118
17:47540139:T:G	50	100	0.99	0.2092
17:47541446:G:A	50	94	1	0.4083
17:47542968:C:T	50	98	1	0.01198
17:47543218:G:A	50	100	1	0.02378
17:47543375:A:G	50	98	0.86	0.01271
17:47543558:C:T	49	100	0.98	0.1006
17:47543895:A:G	50	92	0.75	0.05211
17:47543899:A:G	50	96	0.94	0.3571
17:47543903:A:G	50	94	0.95	0.3404
17:47543964:C:T	50	100	1	0.03577
17:47544614:A:G	50	100	0.95	0.0138
17:47544776:C:T	48	97.9	0.92	0.04503
17:47545048:C:T	50	100	0.99	0.4109
17:47547547:G:C	50	100	1	0.453
17:47548636:A:C	49	100	1	0.4337
17:47548916:G:A	50	100	0.95	0.01507
17:47549029:G:A	50	100	1	0.4161
17:47549595:C:T	50	100	1	0.4528
17:47550327:G:C	50	96	1	0.4613
17:47550394:G:A	50	100	1	0.4635
17:47550878:C:T	50	100	1	0.01652
17:47551327:A:T	50	100	1	0.4524
17:47551981:C:T	49	87.8	0.99	0.4288
17:47552040:G:A	48	85.4	1	0.4174
17:47552306:T:C	50	100	0.97	0.0443
17:47552342:C:G	50	100	0.99	0.1038
17:47553131:C:T	50	100	0.99	0.4526
17:47554297:C:T	50	100	0.99	0.01035
17:47554415:G:A	50	100	1	0.03958
17:47555273:A:C	50	100	1	0.03504
17:47555589:T:C	50	94	1	0.4526
17:47555680:G:T	50	100	1	0.03413
17:47556119:T:C	48	97.9	1	0.4359
17:47556639:A:G	50	100	1	0.0236
17:47556647:G:A	50	98	1	0.4526
17:47556668:T:C	50	96	1	0.4359
17:47556831:A:G	50	100	1	0.01089
17:47557324:C:T	50	100	1	0.03504
17:47557873:C:T	49	93.9	0.99	0.431
17:47560901:G:C	50	100	1	0.4515
17:47561394:C:T	50	98	0.99	0.4602
17:47561681:G:A	50	100	1	0.03958
17:47562784:G:C	50	100	1	0.01634
17:47563039:G:T	50	96	1	0.4385
17:47563404:C:T	50	100	1	0.4524
17:47564162:C:T	50	100	1	0.4359
17:47564377:G:A	50	98	1	0.4602
17:47564825:T:G	50	100	0.97	0.1883
17:47565535:C:T	50	100	1	0.01035
17:47566240:A:T	50	100	1	0.03522
17:47567092:A:C	50	100	1	0.01107
17:47567440:C:T	50	100	1	0.01598
17:47567525:C:T	50	100	1	0.03958
17:47569701:T:C	49	100	1	0.4523
17:47570866:T:G	50	100	1	0.03504
17:47571080:A:C	50	100	1	0.4521
17:47571672:C:T	50	100	1	0.01089
17:47572328:C:A	50	100	1	0.4523
17:47572830:T:C	50	100	1	0.4361
17:47573390:C:G	50	100	1	0.1038
17:47573690:C:T	50	100	1	0.4076
17:47575925:T:G	50	100	1	0.4352
17:47575998:A:T	50	100	1	0.4521
17:47576203:C:T	50	94	1	0.4599
17:47576555:T:A	50	100	1	0.4363
17:47577647:A:G	50	100	1	0.2092
17:47578521:A:T	50	100	1	0.4523
17:47578934:T:A	50	100	1	0.03522
17:47579860:C:T	50	100	1	0.01035
17:47580216:C:T	50	100	0.98	0.1692
17:47580357:T:C	50	100	0.94	0.02996
17:47580477:C:T	50	100	1	0.4523
17:47581795:G:C	50	100	1	0.3515
17:47583521:T:G	49	100	1	0.4602
17:47584226:A:G	49	93.9	0.89	0.0561
17:47584227:A:G	50	98	0.92	0.01325
17:47584974:C:T	50	100	1	0.03504
17:47585017:T:C	50	100	1	0.4172
17:47586336:C:A	50	100	1	0.06391
17:47586546:T:G	50	100	0.94	0.06826
17:47587320:A:G	50	100	1	0.01398
17:47587495:A:G	50	88	1	0.417
17:47587811:A:T	50	100	1	0.4523
17:47590184:G:A	50	100	1	0.4523
17:47591007:A:T	50	100	1	0.1053
17:47591143:A:G	50	100	1	0.4348
17:47591394:A:T	50	92	1	0.4523
17:47591655:A:G	50	100	1	0.3912
17:47592158:A:C	50	100	1	0.4512
17:47592512:T:C	50	100	1	0.03504
17:47592598:C:G	50	100	1	0.1038
17:47592946:G:A	50	98	1	0.4078
17:47593489:G:A	50	100	0.99	0.04557
17:47594140:G:A	50	100	1	0.4523
17:47594346:C:T	50	100	1	0.01271
17:47594503:C:T	49	100	1	0.4523
17:47594591:T:G	50	98	0.83	0.02505
17:47594725:C:T	50	96	0.86	0.02197
17:47594834:G:T	50	98	1	0.4078
17:47595094:C:T	50	100	1	0.01598
17:47595467:C:G	50	100	1	0.1038
17:47595748:C:T	50	100	1	0.03504
17:47596287:A:C	50	100	1	0.03958
17:47596985:T:C	50	100	1	0.03431
17:47597321:A:T	50	100	1	0.4172
17:47597632:G:A	50	100	1	0.3912
17:47598415:G:A	50	100	1	0.4078
17:47599031:G:A	50	100	1	0.03504
17:47599160:G:C	50	100	1	0.4613
17:47599348:A:G	50	100	1	0.03958
17:47599394:C:T	50	100	1	0.4524
17:47601042:G:A	50	100	1	0.4477
17:47601213:C:T	50	100	1	0.4524
17:47601288:T:G	50	100	1	0.0118
17:47602747:C:A	50	100	1	0.03413
17:47602820:T:A	50	100	1	0.01362
17:47603181:C:G	50	100	1	0.01598
17:47603243:C:A	50	100	1	0.03504
17:47603424:A:C	50	100	1	0.01325
17:47604878:G:A	50	100	1	0.01598
17:47606518:C:T	50	100	0.98	0.1038
17:47608650:G:A	50	100	1	0.3914
17:47608760:A:G	50	100	1	0.05628
17:47609012:G:A	50	100	1	0.01362
17:47609461:G:C	50	100	1	0.01053
17:47610181:A:C	50	100	0.96	0.01416
17:47610394:T:G	50	100	0.98	0.09023
17:47610401:G:A	50	100	1	0.4523
17:47610661:C:T	50	100	1	0.01852
17:47611491:C:G	50	100	0.92	0.01416
17:47612985:A:T	50	100	1	0.4613
17:47613982:T:A	50	100	1	0.05737
17:47615490:A:C	50	100	0.94	0.01525
17:47616131:A:G	50	100	1	0.3907
17:47616249:C:T	50	100	1	0.1038
17:47616746:T:C	49	100	0.98	0.09114
17:47616882:C:T	50	100	1	0.04267
17:47617511:A:T	50	86	0.63	0.04539
17:47618466:C:T	50	100	1	0.4526
17:47618548:T:C	50	100	1	0.3912
17:47619998:C:T	50	100	1	0.01507
17:47620006:G:A	50	100	1	0.01598
17:47620183:C:G	50	100	1	0.4524
17:47620809:G:A	50	100	1	0.4615
17:47621117:G:A	50	100	1	0.1983
17:47623476:C:T	50	100	1	0.01598
17:47624144:G:A	50	100	1	0.01598
17:47624365:T:C	50	100	1	0.4613
17:47624733:C:T	49	98	1	0.4074
17:47624914:T:C	50	100	1	0.4613
17:47625280:G:A	50	100	1	0.1038
17:47625518:G:A	50	100	1	0.03522
17:47625898:T:C	50	100	1	0.4081
17:47626067:C:T	50	100	1	0.4348
17:47626665:G:A	50	100	1	0.01652
17:47627200:C:G	50	100	1	0.03976
17:47627206:G:A	50	100	1	0.03976
17:47627212:G:C	50	100	1	0.03976
17:47627249:G:A	50	100	1	0.03976
17:47627253:A:G	50	100	1	0.03976
17:47627262:C:T	50	100	1	0.03976
17:47627265:A:G	50	100	1	0.03976
17:47627653:G:A	50	100	1	0.03522
17:47628076:G:T	50	100	1	0.1044
17:47628209:G:A	50	100	1	0.1037
17:47629145:G:A	50	100	0.99	0.04521
17:47629251:G:A	50	100	1	0.01489
17:47629845:C:T	50	100	1	0.4706
17:47630505:T:C	50	100	1	0.4085
17:47631398:T:A	50	100	0.92	0.01126
17:47631983:T:G	50	100	1	0.417
17:47632009:C:G	50	100	1	0.4237
17:47632097:C:T	50	100	1	0.03522
17:47632402:G:A	50	100	0.88	0.0158
17:47632555:A:T	49	95.9	0.99	0.0167
17:47633588:G:A	50	100	1	0.06318
17:47633656:T:C	50	100	1	0.03958
17:47634852:C:T	50	100	1	0.4165
17:47635349:G:A	50	96	1	0.0118
17:47635626:C:T	50	100	0.98	0.01344
17:47637289:C:T	50	100	1	0.4521
17:47637305:C:T	50	100	1	0.3517
17:47638414:G:C	50	100	1	0.1057
17:47638758:C:T	50	100	1	0.461
17:47639093:C:T	50	100	0.98	0.01362
17:47639725:G:A	50	100	1	0.4332
17:47639791:A:T	50	100	1	0.1057
17:47641656:G:A	50	100	1	0.1057
17:47642389:C:T	47	97.9	1	0.03522
17:47642450:G:A	50	100	1	0.4773
17:47643212:G:A	50	100	1	0.03522
17:47643483:T:C	50	100	1	0.4935
17:47643644:T:C	50	100	1	0.03976
17:47643759:T:C	50	100	1	0.01362
17:47643947:G:A	50	100	1	0.01362
17:47644181:C:T	50	100	0.97	0.05229
17:47644287:C:T	50	100	1	0.4168
17:47644357:C:T	50	100	0.97	0.0207
17:47644411:T:C	50	100	1	0.0138
17:47644429:G:A	50	100	1	0.3981
17:47644465:C:G	50	100	1	0.01289
17:47644927:G:A	50	98	0.72	0.01725
17:47645516:T:A	50	100	1	0.08406
17:47645656:A:C	50	100	1	0.03522
17:47645660:G:A	50	100	0.96	0.01616
17:47646618:A:G	50	100	1	0.08932
17:47647630:G:A	50	100	1	0.3989
17:47648186:T:C	50	100	0.98	0.1683
17:47648565:T:A	50	98	1	0.437
17:47648784:G:A	50	100	1	0.03522
17:47648969:T:G	50	100	0.83	0.01089
17:47649495:C:G	50	100	0.95	0.01616
17:47649679:T:G	50	100	1	0.03522
17:47651078:A:G	50	100	1	0.02524
17:47652097:G:A	50	100	0.86	0.04575
17:47652886:G:A	50	100	0.95	0.02088
17:47653533:C:T	50	100	1	0.4201
17:47654378:C:T	50	100	1	0.08951
17:47655239:G:A	50	100	1	0.4366
17:47655408:C:A	50	100	1	0.4726
17:47655747:G:A	50	100	0.95	0.0207
17:47658272:A:T	50	100	1	0.0138
17:47658340:T:C	50	100	1	0.4472
17:47658609:G:A	50	100	1	0.08297
17:47658823:C:T	50	100	0.99	0.03558
17:47659208:G:T	50	100	1	0.09949
17:47659851:T:G	50	100	0.9	0.01743
17:47659907:A:T	50	100	0.96	0.06609
17:47659909:A:T	50	94	0.99	0.4158
17:47660335:A:G	50	100	1	0.4726
17:47660642:G:C	50	100	1	0.03522
17:47661495:G:A	50	100	1	0.4201
17:47663439:A:G	50	100	1	0.4891
17:47663650:C:T	50	100	1	0.4214
17:47663654:A:C	50	100	1	0.01434
17:47663980:A:G	50	100	1	0.08951
17:47664867:T:A	50	100	1	0.4891
17:47665325:C:G	50	100	1	0.03976
17:47665391:C:A	50	100	1	0.03522
17:47665565:C:T	50	98	1	0.01198
17:47667286:C:T	50	100	1	0.3971
17:47667407:A:C	50	100	0.99	0.04521
17:47667416:T:C	50	100	1	0.01961
17:47667627:G:A	50	100	1	0.4728
17:47668110:A:G	50	100	1	0.08951
17:47668705:G:C	50	100	0.87	0.02197
17:47669317:C:T	50	100	1	0.03976
17:47669453:T:G	50	100	0.93	0.01652
17:47670060:G:A	50	100	1	0.08951
17:47670569:G:A	50	100	0.91	0.01779
17:47671186:G:A	50	100	0.97	0.065
17:47671302:G:A	50	100	0.99	0.02996
17:47671806:C:G	50	100	1	0.4726
17:47672171:A:G	50	100	0.97	0.0354
17:47672923:C:T	50	98	0.9	0.04611
17:47673102:T:C	50	100	1	0.08951
17:47673230:G:A	50	98	1	0.4361
17:47673254:T:C	50	100	0.91	0.01761
17:47674418:G:C	50	100	1	0.01943
17:47674944:C:G	50	100	0.99	0.4296
17:47675367:T:G	47	89.4	0.64	0.02197
17:47675384:T:G	48	97.9	0.98	0.04285
17:47675526:C:T	50	100	1	0.08951
17:47676848:C:T	50	100	1	0.02505
17:47677058:C:T	50	98	0.74	0.01434
17:47677956:C:T	50	100	0.9	0.0138
17:47678444:G:A	50	100	1	0.49
17:47678588:C:T	50	100	1	0.49
17:47678961:C:T	50	100	1	0.08951
17:47679458:A:G	50	100	0.99	0.01071
17:47679918:C:T	50	100	0.96	0.02106
17:47680232:G:A	50	100	0.99	0.4365
17:47681055:T:G	50	94	0.96	0.4739
17:47681551:C:T	50	100	1	0.09078
17:47681692:T:G	47	91.5	0.94	0.06227
17:47682401:C:T	50	100	0.98	0.2505
17:47684183:G:A	50	100	0.95	0.01816
17:47684753:G:T	50	100	1	0.09604
17:47685140:C:T	50	100	1	0.09604
17:47685639:A:T	50	100	0.99	0.4495
17:47685707:A:C	50	100	0.99	0.3996
17:47686665:C:T	50	100	0.98	0.01053
17:47686714:A:C	50	100	1	0.02106
17:47686869:G:A	50	100	1	0.09604
17:47687326:T:G	50	100	0.96	0.2384
17:47687392:C:A	50	100	0.97	0.01834
17:47687883:T:C	50	100	0.99	0.4542
17:47689405:G:A	50	98	0.97	0.3633
17:47689480:C:T	49	95.9	0.98	0.4052
17:47689554:T:C	50	100	0.98	0.3727
17:47689617:A:G	50	98	1	0.03994
17:47690453:A:G	50	100	1	0.01943
17:47690839:G:A	50	100	1	0.01906
17:47691470:T:C	50	100	0.99	0.4802
17:47691870:T:C	50	100	0.99	0.3936
17:47692185:G:A	50	100	0.99	0.3936
17:47693048:C:G	50	100	1	0.0187
17:47693188:T:C	50	100	1	0.0285
17:47693671:G:A	47	100	0.99	0.4001
17:47693956:G:C	50	100	1	0.01852
17:47694433:G:A	48	100	0.99	0.04394
17:47694450:T:C	49	98	0.99	0.3936
17:47694507:T:C	50	100	0.99	0.4833
17:47694567:G:C	50	100	0.99	0.4259
17:47695081:G:A	50	100	0.99	0.3931
17:47695566:T:C	50	100	0.99	0.394
17:47696492:G:A	50	100	1	0.03595
17:47696706:T:C	50	100	0.99	0.396
17:47697659:G:A	50	100	1	0.0285
17:47697976:T:C	33	100	1	0.02832
17:47698668:A:G	50	100	1	0.02342
17:47698714:T:G	50	100	1	0.02342
17:47698964:T:G	50	98	0.98	0.3751
17:47699070:G:C	50	100	1	0.01852
17:47700257:G:A	50	100	1	0.01852
17:47700264:T:C	49	87.8	0.99	0.394
17:47700364:C:T	50	100	1	0.0354
17:47700371:T:C	50	98	1	0.01888
17:47700871:G:A	50	100	1	0.03522
17:47701060:G:A	50	100	0.98	0.01852
17:47701379:T:A	50	80	0.93	0.1178
17:47701381:T:A	48	93.8	0.99	0.1897
17:47701383:T:A	50	96	1	0.02869
17:47701700:C:G	50	100	1	0.0354
17:47702995:A:G	50	98	0.8	0.02869
17:47703545:T:C	50	100	0.99	0.01961
17:47703898:A:G	50	98	0.98	0.3878
17:47704150:G:C	50	100	1	0.06699
17:47704233:C:T	50	100	0.97	0.3936
17:47704433:G:A	50	98	0.98	0.3805
17:47706219:C:A	50	100	1	0.01852
17:47706366:A:G	50	100	1	0.03504
17:47706723:G:A	50	100	1	0.03504
17:47706895:G:A	50	98	1	0.0285
17:47707757:G:A	50	100	1	0.0354
17:47708034:A:G	50	100	1	0.0187
17:47708059:C:G	50	100	1	0.01888
17:47708800:C:T	50	100	1	0.0354
17:47709086:C:T	50	98	0.98	0.4804
17:47709255:G:A	50	94	0.89	0.05211
17:47709787:A:G	50	100	1	0.0285
17:47710056:C:T	50	100	1	0.03504
17:47710178:T:A	50	100	0.97	0.0285
17:47710395:G:C	50	100	1	0.01852
17:47711353:G:A	50	100	1	0.01852
17:47711913:G:A	50	100	1	0.01852
17:47711950:G:A	50	100	1	0.03504
17:47712852:C:G	50	100	1	0.01489
17:47713449:C:T	49	100	1	0.03504
17:47713757:T:G	50	100	0.98	0.4094
17:47714013:C:G	50	100	1	0.04902
17:47714134:G:A	50	100	1	0.05556
17:47714201:T:A	50	100	1	0.04902
17:47714332:T:C	50	100	1	0.01906
17:47714757:C:A	50	100	1	0.01852
17:47715664:C:T	50	100	1	0.01852
17:47715983:G:A	50	100	0.98	0.08007
17:47716838:C:T	50	98	0.96	0.1924
17:47716948:C:A	50	100	0.89	0.01888
17:47717340:A:G	50	100	0.96	0.3529
17:47719073:C:T	50	100	1	0.03214
17:47720564:G:T	50	98	0.91	0.01107
17:47721523:C:T	50	100	0.99	0.05737
17:47722212:T:C	50	96	0.96	0.1264
17:47722666:G:A	50	100	1	0.02832
17:47722811:T:C	50	100	0.96	0.3691
17:47722933:T:C	50	98	0.93	0.3486
17:47722942:A:G	50	100	0.96	0.4641
17:47723292:G:A	50	98	0.96	0.126
17:47723300:C:T	50	100	0.85	0.0305
17:47723406:C:T	50	100	0.85	0.02233
17:47725279:T:C	50	100	0.93	0.06645
17:47725508:A:G	50	94	0.9	0.4314
17:47725640:T:C	50	100	0.83	0.01089
17:47727128:C:T	50	100	0.99	0.2923
17:47727336:G:A	50	100	1	0.02197
17:47727811:C:T	50	100	0.99	0.1879
17:47728445:A:G	50	100	1	0.0768
17:47728520:C:T	50	100	0.87	0.04811
17:47728547:G:A	50	100	0.94	0.02905
17:47728550:G:A	50	98	0.99	0.3103
17:47728906:G:A	50	100	1	0.02578
17:47728931:T:A	50	100	1	0.03359
17:47730181:C:T	50	100	0.98	0.3108
17:47731462:T:C	50	98	0.99	0.2843
17:47731941:T:C	50	98	0.99	0.1879
17:47732058:T:C	50	100	0.95	0.01144
17:47732456:G:A	50	98	0.97	0.158
17:47732894:C:T	50	100	1	0.02197
17:47733376:C:T	50	100	1	0.03359
17:47733553:C:G	50	100	0.96	0.06064
17:47733844:A:G	50	100	1	0.3203
17:47734183:G:T	50	100	0.99	0.1737
17:47734599:G:A	49	93.9	0.88	0.03159
17:47734611:A:G	46	91.3	0.68	0.02324
17:47734622:G:T	41	90.2	0.91	0.1649
17:47734758:T:C	50	100	1	0.06009
17:47735097:G:C	50	100	0.94	0.01071
17:47735122:C:A	50	100	1	0.09568
17:47735859:A:C	50	100	1	0.378
17:47735928:T:A	50	100	0.95	0.02923
17:47736068:G:A	50	100	1	0.1222
17:47736216:G:A	50	100	1	0.05029
17:47736299:G:A	50	98	1	0.1231
17:47736530:C:T	50	100	1	0.05029
17:47736533:G:A	50	100	1	0.05102
17:47737954:T:A	50	100	0.98	0.0236
17:47738159:A:T	50	100	1	0.3653
17:47738163:A:T	50	100	1	0.1231
17:47738171:T:A	50	100	1	0.09586
17:47740001:G:A	50	100	1	0.3653
17:47740073:A:G	49	100	1	0.04412
17:47740127:G:A	50	100	0.91	0.0118
17:47740357:T:C	50	100	1	0.1233
17:47741184:T:C	50	100	0.95	0.1899
17:47741840:A:T	50	100	1	0.05955
17:47742215:G:A	50	100	1	0.1204
17:47742221:G:C	50	100	1	0.2654
17:47743341:C:G	50	100	1	0.2044
17:47743357:C:T	50	100	1	0.2012
17:47743506:G:A	50	100	1	0.01652
17:47743609:T:C	50	100	1	0.2008
17:47743841:T:C	50	100	1	0.07752
17:47743896:G:A	46	100	1	0.07734
17:47744144:T:C	50	100	1	0.05919
17:47744478:C:G	50	100	1	0.03413
17:47744726:C:T	50	98	1	0.1233
17:47745213:G:A	50	100	0.98	0.05973
17:47745535:T:C	50	100	0.99	0.1638
17:47745669:G:A	50	100	0.88	0.08279
17:47745861:A:C	50	100	0.99	0.2006
17:47746096:T:C	50	100	0.9	0.02542
17:47746797:T:C	50	98	1	0.1756
17:47746926:G:T	50	100	1	0.1754
17:47747025:T:C	50	100	0.98	0.2863
17:47747538:G:A	50	100	1	0.1973
17:47747820:G:A	50	90	1	0.39
17:47748018:A:G	50	100	1	0.03431
17:47748134:A:G	50	100	1	0.1774
17:47748329:C:T	50	100	0.9	0.04793
17:47748332:A:G	50	100	1	0.02106
17:47748802:A:G	50	100	1	0.1767
17:47748961:A:G	50	100	1	0.01652
17:47749158:C:T	50	100	1	0.01652
17:47749182:T:C	50	100	1	0.02233
17:47749543:C:T	50	100	1	0.01543
17:47749878:C:T	50	100	1	0.1115
17:47750451:T:C	50	100	1	0.07335
17:47750607:A:G	50	100	1	0.0354
17:47750869:C:G	50	100	1	0.07335
17:47751024:G:C	50	100	1	0.1115
17:47751038:T:C	50	100	1	0.06046
17:47751209:A:G	50	100	1	0.07335
17:47751717:A:T	50	94	0.91	0.4891
17:47751723:T:A	50	100	1	0.09495
17:47751828:A:C	50	98	0.97	0.4434
17:47751878:C:A	50	100	1	0.01543
17:47751889:T:A	50	100	1	0.1115
17:47751964:G:A	50	100	1	0.1115
17:47752543:G:T	50	100	0.98	0.1117
17:47752651:G:C	50	100	0.8	0.0158
17:47752975:C:T	50	100	1	0.1115
17:47753516:A:G	50	100	0.98	0.1137
17:47753582:T:C	50	100	0.99	0.2282
17:47753619:G:A	50	100	1	0.01652
17:47753672:C:T	50	100	1	0.06028
17:47753773:C:A	50	100	0.9	0.02614
17:47753907:T:C	50	100	1	0.1113
17:47754190:A:G	50	100	0.82	0.01162
17:47754378:T:A	50	100	1	0.03431
17:47754581:C:T	50	100	1	0.1117
17:47754910:G:A	50	100	1	0.1164
17:47754980:A:G	50	100	1	0.1162
17:47755252:C:T	50	100	0.91	0.03849
17:47755375:C:A	50	100	0.99	0.1115
17:47755514:C:T	50	100	1	0.06699
17:47755599:G:A	50	100	1	0.1164
17:47755859:C:T	50	100	1	0.06046
17:47755886:A:T	50	100	1	0.1115
17:47756484:C:G	50	100	1	0.1164
17:47756515:C:T	50	100	1	0.1166
17:47756611:C:A	50	100	1	0.01652
17:47756909:G:T	50	100	1	0.2921
17:47757214:C:G	50	100	1	0.07298
17:47757302:A:G	50	100	1	0.1091
17:47757419:G:C	50	100	1	0.07317
17:47757697:C:A	50	100	0.9	0.03558
17:47757912:G:A	50	100	1	0.1164
17:47758061:A:G	50	100	1	0.01652
17:47758618:A:T	50	100	1	0.1164
17:47758700:C:T	50	100	1	0.0345
17:47759361:G:A	50	100	0.95	0.01452
17:47759466:C:T	49	100	1	0.08969
17:47759503:C:A	50	100	1	0.08969
17:47759705:T:C	50	100	1	0.03558
17:47759829:T:G	50	100	1	0.08969
17:47760137:T:A	50	98	0.98	0.1249
17:47760267:G:A	50	100	1	0.07317
17:47760411:G:A	50	100	1	0.1164
17:47760498:G:A	50	100	1	0.1115
17:47760503:G:A	50	100	1	0.08969
17:47760733:A:G	50	100	1	0.1115
17:47760831:T:G	50	100	1	0.1115
17:47760992:T:C	49	100	1	0.2887
17:47761051:C:G	50	100	1	0.01652
17:47761107:T:C	50	100	1	0.2887
17:47761343:A:T	50	100	1	0.08987
17:47761549:G:A	50	100	1	0.1115
17:47761550:A:G	50	100	1	0.1115
17:47761602:C:T	50	100	1	0.07317
17:47761647:C:T	50	100	1	0.02487
17:47763520:C:T	50	100	1	0.2921
17:47763683:A:G	50	100	0.94	0.0443
17:47763733:A:G	50	100	1	0.1115
17:47763788:T:A	50	100	1	0.112
17:47763902:A:T	50	100	1	0.01707
17:47764203:C:T	50	100	1	0.1115
17:47764747:C:A	50	100	1	0.1115
17:47764988:A:C	50	94	1	0.1954
17:47765537:C:T	50	100	1	0.0463
17:47765661:T:C	50	100	0.98	0.04085
17:47765793:T:G	50	100	1	0.2887
17:47765887:C:G	50	100	0.85	0.01816
17:47766278:T:C	50	100	1	0.06118
17:47766304:T:A	50	100	1	0.06046
17:47766785:G:A	50	100	1	0.0167
17:47766803:A:G	50	100	0.97	0.03667
17:47766933:C:A	50	100	1	0.06609
17:47767431:C:G	50	100	1	0.08914
17:47767572:C:T	50	100	1	0.01543
17:47767916:T:G	50	100	1	0.228
17:47768006:C:T	50	100	1	0.08987
17:47768132:T:C	50	100	0.7	0.01507
17:47768288:C:G	50	100	1	0.03558
17:47768421:A:G	50	100	1	0.02415
17:47768577:A:T	50	100	0.97	0.03667
17:47769094:G:T	50	100	0.95	0.04448
17:47769808:C:G	50	100	1	0.1084
17:47769864:T:C	50	100	1	0.2921
17:47769906:A:T	50	100	1	0.2921
17:47769963:A:G	50	100	1	0.2887
17:47770176:G:A	50	98	1	0.01452
17:47770407:T:C	50	100	1	0.03558
17:47770687:G:A	50	100	0.87	0.0138
17:47770704:G:T	50	100	1	0.03558
17:47770941:G:T	50	100	1	0.1115
17:47770946:C:A	50	100	1	0.01652
17:47771280:C:T	50	100	1	0.0345
17:47771361:G:T	50	100	1	0.0345
17:47771794:C:T	50	100	1	0.08642
17:47771842:A:C	50	100	1	0.1115
17:47771921:G:A	50	100	1	0.1115
17:47772349:A:G	50	100	1	0.2887
17:47772781:C:T	50	100	0.99	0.1115
17:47772850:C:A	50	100	0.67	0.01235
17:47772873:T:C	50	100	1	0.08969
17:47773017:A:G	50	100	1	0.1115
17:47773024:C:T	50	100	1	0.08932
17:47773249:C:T	50	96	0.98	0.06391
17:47773978:A:G	50	100	1	0.3905
17:47774344:G:A	50	100	0.95	0.02669
17:47774988:C:T	50	100	1	0.216
17:47776061:C:A	50	100	1	0.0532
17:47776260:G:A	50	100	1	0.2948
17:47776600:A:C	50	100	1	0.2758
17:47776724:G:C	50	100	1	0.2758
17:47777096:T:G	50	100	1	0.2756
17:47777110:C:T	50	100	0.9	0.02269
17:47777255:T:C	50	100	1	0.2947
17:47777815:A:C	50	100	1	0.02124
17:47777997:A:G	50	100	1	0.276
17:47778038:A:G	50	100	1	0.2927
17:47778347:A:G	50	100	1	0.2947
17:47778360:G:A	50	100	1	0.03431
17:47778412:G:C	50	100	1	0.299
17:47778536:G:A	50	100	1	0.08043
17:47778563:C:G	50	100	1	0.1202
17:47778590:T:C	50	100	1	0.2736
17:47778775:A:G	50	100	1	0.2783
17:47779088:C:T	50	100	1	0.2749
17:47779197:T:C	50	100	1	0.2749
17:47779429:G:C	50	100	1	0.2749
17:47779445:A:G	50	100	1	0.0532
17:47779552:T:C	50	100	1	0.2747
17:47779721:A:C	50	100	0.9	0.1763
17:47779722:A:C	50	100	0.92	0.1779
17:47779731:C:A	50	100	1	0.03431
17:47779735:C:A	50	98	1	0.0728
17:47779980:G:A	50	100	0.88	0.06227
17:47780179:G:T	50	100	1	0.108
17:47780751:A:C	50	100	1	0.3981
17:47780862:T:C	50	100	0.99	0.01761
17:47780931:C:T	50	98	1	0.2747
17:47781121:C:T	50	100	1	0.06718
17:47781378:C:T	50	98	1	0.1162
17:47781470:C:T	50	100	1	0.2747
17:47781561:C:G	50	100	1	0.03413
17:47781733:G:A	50	100	1	0.2747
17:47782068:A:G	50	100	1	0.2747
17:47782661:G:T	50	100	0.81	0.04757
17:47782782:A:G	50	96	0.85	0.06046
17:47782823:C:G	50	100	1	0.2747
17:47783218:C:T	50	100	1	0.4014
17:47783353:A:G	50	100	1	0.1534
17:47783585:C:T	50	100	1	0.1004
17:47783802:A:G	50	100	1	0.07317
17:47783980:A:G	50	100	0.98	0.01707
17:47784570:T:C	50	100	1	0.05301
17:47784574:G:T	50	100	1	0.2745
17:47784649:C:T	50	100	1	0.1193
17:47784746:C:G	50	98	1	0.2745
17:47785645:C:T	50	100	1	0.02433
17:47785853:T:G	50	100	0.87	0.03595
17:47785945:T:C	50	100	1	0.2745
17:47785975:G:T	50	100	1	0.05301
17:47786225:C:A	50	100	1	0.2743
17:47786948:T:C	50	100	1	0.2741
17:47787033:G:A	50	100	1	0.02451
17:47787173:T:C	50	100	0.99	0.3019
17:47787254:G:A	50	100	1	0.1155
17:47787493:G:C	49	100	1	0.1155
17:47787494:T:G	49	100	1	0.2908
17:47788301:G:A	50	100	1	0.1002
17:47788593:A:G	50	100	1	0.2907
17:47788931:T:C	50	100	1	0.2738
17:47789359:T:C	50	100	0.96	0.01761
17:47789364:T:C	50	98	0.98	0.01561
17:47789581:G:C	50	100	1	0.2736
17:47789720:C:T	50	100	1	0.2736
17:47789910:C:T	50	100	0.98	0.01688
17:47790038:C:T	50	100	0.89	0.04775
17:47790438:T:C	50	100	1	0.07262
17:47790559:G:A	50	100	1	0.274
17:47791036:A:T	50	100	1	0.01543
17:47792278:C:G	50	100	1	0.342
17:47792441:G:A	50	100	0.98	0.01688
17:47792763:T:G	50	100	0.99	0.1149
17:47793009:G:A	50	100	1	0.1209
17:47793012:T:C	50	98	0.99	0.3428
17:47794141:A:G	50	100	0.84	0.01089
17:47795563:T:C	50	100	0.99	0.07244
17:47795683:A:T	50	100	0.96	0.06881
17:47795818:T:C	50	100	0.97	0.1213
17:47795834:T:G	50	100	0.9	0.07571
17:47796706:C:T	50	100	0.99	0.07171
17:47796790:C:T	50	100	0.96	0.1137
17:47796816:G:A	50	100	0.96	0.1135
17:47796906:C:T	50	100	0.96	0.1169
17:47796949:C:T	50	100	0.97	0.08551
17:47796989:G:C	50	100	0.94	0.03486
17:47797002:A:G	50	100	0.96	0.3397
17:47797065:T:C	49	100	0.95	0.3312
17:47797143:C:T	50	100	0.93	0.2832
17:47797349:G:A	50	100	0.86	0.1033
17:47797727:G:A	50	100	0.96	0.01162
17:47797772:A:G	50	100	0.63	0.02796
17:47798140:G:C	50	98	0.63	0.01162
17:47798656:C:T	50	92	0.83	0.1186
17:47799013:T:C	49	98	0.88	0.03831
17:47799421:G:A	50	92	0.89	0.1739
17:47799566:T:C	50	94	0.91	0.2121
17:47799731:C:T	49	100	0.98	0.02233
17:47800433:G:A	50	94	0.85	0.4346
17:47800841:A:G	50	98	0.93	0.1625
17:47801367:A:C	50	90	0.73	0.09332
17:47801479:T:C	50	94	0.92	0.2095
17:47802016:A:G	50	100	0.82	0.02015
17:47802039:C:T	49	93.9	0.72	0.03359
17:47802041:C:T	50	98	0.9	0.05011
17:47802127:G:A	50	100	0.91	0.04775
17:47802819:C:T	50	92	0.79	0.1227
17:47803126:C:T	50	100	0.81	0.03758
17:47803239:G:A	50	100	0.82	0.03286
17:47803382:C:T	50	88	0.9	0.3931
17:47803471:G:A	50	98	0.67	0.08932
17:47803802:T:C	50	94	0.84	0.1167
17:47803831:G:C	50	98	0.84	0.1354
17:47804024:C:T	50	100	0.83	0.02415
17:47804327:A:T	50	100	0.73	0.01489
17:47804580:T:G	50	100	0.91	0.1222
17:47804871:G:T	50	98	0.96	0.1218
17:47805519:C:T	50	100	0.99	0.04521
17:47805822:C:G	50	94	0.97	0.4546
17:47806370:C:T	50	100	0.99	0.02324
17:47806433:G:A	50	98	0.98	0.3235
17:47806657:A:G	49	95.9	0.97	0.3936
17:47806660:G:A	48	95.8	0.99	0.2269
17:47807006:T:C	50	100	0.99	0.2286
17:47807055:T:A	50	100	1	0.02324
17:47807177:G:A	50	100	0.99	0.2284
17:47807206:T:C	50	100	0.92	0.03431
17:47807480:G:C	50	100	0.98	0.2013
17:47807607:G:A	49	100	1	0.1794
17:47807621:T:C	49	100	0.94	0.01652
17:47808075:T:G	50	100	0.99	0.1552
17:47808321:A:G	50	98	0.97	0.1567
17:47808390:C:T	50	100	0.99	0.4882
17:47809766:G:A	50	98	1	0.06536
17:47809776:G:A	50	100	0.99	0.2298
17:47809804:G:A	50	100	0.98	0.03232
17:47810021:C:T	50	100	0.99	0.01816
17:47810372:G:A	50	100	1	0.2781
17:47810585:G:T	50	100	0.97	0.4168
17:47810885:C:G	50	100	0.99	0.4851
17:47810888:C:A	50	100	0.97	0.07879
17:47811008:A:G	50	100	1	0.01979
17:47811221:T:C	50	100	0.98	0.02251
17:47811356:C:T	50	100	1	0.2772
17:47811456:T:C	50	100	0.98	0.2785
17:47811719:G:A	50	100	0.99	0.4993
17:47811738:C:A	50	100	1	0.2041
17:47811882:G:A	50	100	0.98	0.4897
17:47811983:G:A	50	100	0.99	0.09967
17:47811984:T:C	50	100	1	0.02233
17:47812346:G:T	50	100	1	0.09096
17:47812474:G:A	50	100	0.99	0.4237
17:47813113:C:T	50	100	1	0.08951
17:47813341:C:T	50	100	1	0.1814
17:47813532:A:G	50	100	0.99	0.2222
17:47814334:A:G	50	100	1	0.02778
17:47815058:T:C	50	100	1	0.1805
17:47815179:T:C	49	100	1	0.1816
17:47815417:C:T	50	100	0.93	0.01471
17:47815455:G:A	50	100	0.99	0.157
17:47815493:A:C	50	100	1	0.1374
17:47815885:T:C	50	100	1	0.1803
17:47816496:G:A	50	100	0.99	0.1821
17:47816529:C:T	50	100	0.97	0.02487
17:47816753:C:T	50	100	1	0.01452
17:47817369:A:G	50	98	0.97	0.1431
17:47817411:C:T	50	98	0.93	0.1055
17:47817732:C:G	50	100	0.97	0.0207
17:47817951:G:A	50	100	0.99	0.1816
17:47817987:C:T	50	100	1	0.1995
17:47818205:T:A	50	100	1	0.1612
17:47818519:G:A	50	100	1	0.01543
17:47818687:G:A	50	100	1	0.1814
17:47819112:T:C	50	100	0.99	0.2887
17:47819271:A:G	50	100	1	0.1812
17:47819441:G:C	50	100	0.99	0.1797
17:47820136:G:A	50	98	0.92	0.02977
17:47820165:C:A	50	100	0.99	0.2883
17:47821226:C:T	50	100	1	0.1825
17:47821691:C:T	50	100	1	0.1823
17:47821725:C:T	50	100	1	0.02487
17:47822247:C:T	50	98	1	0.0216
17:47822407:C:T	50	100	1	0.02469
17:47822558:C:A	50	100	0.99	0.05937
17:47823436:G:A	50	100	1	0.02469
17:47823602:A:T	50	100	1	0.1823
17:47823757:T:C	50	100	1	0.1823
17:47824012:G:A	50	100	1	0.1825
17:47824114:C:T	50	100	1	0.2812
17:47824874:C:A	50	100	1	0.1354
17:47824882:C:T	50	98	0.99	0.1532
17:47824929:G:A	50	100	1	0.1823
17:47824954:C:T	50	100	0.95	0.0118
17:47825048:G:T	50	98	1	0.0886
17:47825146:T:C	50	100	0.94	0.0118
17:47825244:G:A	50	100	1	0.01943
17:47825415:A:G	50	100	1	0.2106
17:47825416:A:C	50	100	1	0.2106
17:47825432:A:C	50	100	1	0.2106
17:47825987:A:C	50	96	1	0.281
17:47826007:C:T	50	100	0.96	0.01961
17:47826188:C:A	50	100	1	0.2812
17:47826797:A:G	50	100	1	0.2812
17:47827054:C:T	50	100	1	0.1823
17:47827520:T:C	50	100	1	0.1823
17:47827612:C:T	50	100	0.99	0.1905
17:47827695:G:A	50	100	0.95	0.03214
17:47828256:G:A	50	98	1	0.01979
17:47828350:T:C	50	100	1	0.0138
17:47828410:G:C	50	100	0.99	0.05937
17:47828413:G:A	50	100	1	0.1825
17:47828484:C:T	50	98	0.92	0.06736
17:47829147:C:T	50	100	1	0.02215
17:47829233:T:C	50	100	0.99	0.09731
17:47829300:G:A	49	100	0.98	0.07262
17:47829391:T:C	50	100	1	0.1825
17:47829503:C:T	50	100	1	0.1826
17:47829673:G:A	50	100	1	0.1825
17:47830233:A:G	50	100	1	0.2077
17:47830963:A:T	50	100	1	0.0138
17:47831039:C:T	50	100	0.99	0.1906
17:47831185:G:C	50	100	0.99	0.281
17:47831236:G:A	50	100	1	0.1826
17:47831287:T:A	50	98	0.93	0.03032
17:47831335:G:A	50	100	0.97	0.02378
17:47831817:T:G	49	100	1	0.1843
17:47832685:A:G	50	100	0.97	0.02378
17:47832735:G:A	50	100	1	0.02505
17:47832999:G:C	50	100	1	0.02505
17:47833081:C:T	50	100	0.99	0.2798
17:47833131:G:A	50	100	0.99	0.28
17:47833135:G:A	50	100	1	0.1828
17:47833238:T:C	50	100	0.99	0.0158
17:47833250:T:C	50	100	1	0.2077
17:47833457:T:G	50	100	1	0.1826
17:47833471:C:T	50	100	0.99	0.09695
17:47833571:C:T	50	98	1	0.01507
17:47833574:G:A	50	100	1	0.1745
17:47833699:A:G	50	100	0.99	0.4132
17:47833909:T:C	50	100	0.99	0.1596
17:47834936:C:T	50	100	0.99	0.246
17:47835330:C:T	50	100	1	0.183
17:47836287:C:T	50	100	0.95	0.03922
17:47836481:C:A	50	100	1	0.08606
17:47836651:G:A	50	100	1	0.01071
17:47837720:G:A	50	100	0.98	0.2186
17:47838029:T:C	50	98	0.99	0.154
17:47838102:T:G	50	100	1	0.1843
17:47838400:T:C	50	100	0.95	0.01961
17:47838422:T:C	50	98	0.94	0.06627
17:47838652:C:G	50	98	0.93	0.02996
17:47839340:C:T	50	98	0.93	0.02996
17:47839359:T:C	50	100	0.99	0.1903
17:47839748:C:T	50	100	1	0.0138
17:47839781:C:G	50	100	1	0.1834
17:47840230:A:G	50	100	1	0.01616
17:47840239:T:C	50	100	0.99	0.02106
17:47840337:C:T	50	100	1	0.04412
17:47840945:G:T	50	98	0.94	0.02996
17:47841693:C:T	50	100	0.99	0.03159
17:47842099:C:T	50	100	0.99	0.2812
17:47842503:T:C	50	100	0.98	0.2171
17:47842954:G:A	50	88	0.99	0.4532
17:47843142:C:T	50	100	0.99	0.2814
17:47843212:T:C	50	98	0.99	0.191
17:47843384:G:C	50	98	0.99	0.0158
17:47844011:G:A	50	100	0.98	0.02469
17:47844540:T:C	50	98	0.98	0.4288
17:47845653:G:A	50	100	0.97	0.06245
17:47846130:G:A	50	100	0.98	0.2173
17:47846680:G:T	50	100	0.99	0.1814
17:47846992:G:A	50	98	0.99	0.281
17:47848524:A:G	50	100	0.98	0.1351
17:47849091:G:C	50	98	1	0.1529
17:47849386:G:C	50	98	1	0.1527
17:47849482:A:G	50	100	0.97	0.1369
17:47849580:T:A	50	100	0.98	0.0276
17:47849690:C:G	50	98	0.99	0.1816
17:47850045:G:C	50	98	0.99	0.4094
17:47850046:G:A	50	98	0.99	0.4078
17:47850084:G:A	50	98	1	0.1934
17:47850113:G:A	50	100	1	0.01906
17:47850125:G:T	50	100	0.98	0.2188
17:47850595:C:G	50	100	0.98	0.2186
17:47851803:C:T	50	100	0.98	0.2533
17:47851836:C:T	50	98	0.95	0.04775
17:47852294:C:A	50	98	1	0.0236
17:47852523:T:C	50	100	0.97	0.02996
17:47852740:C:T	50	98	0.98	0.24
17:47852746:T:A	50	98	0.99	0.2892
17:47852831:T:C	50	100	0.95	0.05846
17:47852955:A:C	49	100	0.98	0.4081
17:47852956:G:A	49	98	0.98	0.3967
17:47852993:C:A	50	98	0.99	0.2291
17:47853173:G:T	50	100	1	0.1338
17:47853174:G:T	50	100	0.99	0.3651
17:47853218:G:A	50	100	1	0.1327
17:47853456:G:A	50	100	0.99	0.3971
17:47853698:G:A	50	100	0.92	0.01997
17:47853959:G:A	50	100	1	0.2569
17:47853961:A:G	50	100	1	0.04793
17:47854047:A:G	50	98	1	0.132
17:47854453:G:A	50	100	1	0.04811
17:47854657:C:T	50	100	1	0.04811
17:47854778:C:T	50	100	1	0.03903
17:47854790:G:A	50	100	0.97	0.1808
17:47854937:A:T	50	98	1	0.1576
17:47855799:A:G	50	100	1	0.2551
17:47855876:G:A	50	100	1	0.04829
17:47855941:G:A	50	98	1	0.1816
17:47855975:T:C	50	100	1	0.4693
17:47856057:C:T	50	100	1	0.2068
17:47856155:C:T	50	100	1	0.04412
17:47856214:C:T	50	100	0.95	0.01144
17:47856276:C:T	50	100	0.95	0.01561
17:47856506:G:T	50	100	1	0.01071
17:47857576:C:T	50	98	1	0.3032
17:47857640:C:T	50	100	1	0.04847
17:47857749:T:C	50	100	1	0.04847
17:47857791:T:C	50	100	1	0.04847
17:47857922:C:T	50	100	0.98	0.09259
17:47858088:G:T	50	100	0.99	0.0285
17:47858500:G:A	50	100	1	0.03867
17:47858626:C:G	50	100	1	0.04866
17:47858706:T:C	50	100	1	0.1817
17:47858760:G:T	46	97.8	1	0.439
17:47858907:C:T	50	98	0.98	0.3028
17:47859061:T:C	50	100	1	0.2576
17:47859279:C:T	50	100	1	0.2073
17:47859477:G:C	50	100	1	0.04847
17:47859521:G:C	50	98	1	0.1193
17:47859666:A:G	50	100	1	0.2558
17:47859806:T:C	50	100	1	0.04847
17:47860081:T:A	50	100	0.99	0.2246
17:47860250:C:A	50	98	0.97	0.04847
17:47860421:G:A	50	98	1	0.1193
17:47860557:T:C	50	98	1	0.1193
17:47860593:A:G	50	100	1	0.01089
17:47860611:C:T	50	100	0.99	0.02887
17:47860685:A:G	50	98	0.99	0.2133
17:47860731:T:G	50	100	0.99	0.1649
17:47860739:T:G	50	100	0.99	0.1649
17:47861386:G:A	50	98	0.99	0.2248
17:47861458:C:T	50	100	0.99	0.2248
17:47861863:T:C	50	100	1	0.0443
17:47862368:T:C	48	100	1	0.04866
17:47862381:G:A	49	100	1	0.4395
17:47862463:G:A	50	100	1	0.0492
17:47862936:A:G	50	98	0.99	0.3023
17:47862944:A:G	50	98	0.99	0.346
17:47863567:C:T	48	91.7	0.97	0.3796
17:47863710:A:G	50	100	0.99	0.04847
17:47863923:A:G	48	100	0.98	0.1196
17:47863993:G:A	49	100	0.99	0.03885
17:47864136:G:A	50	98	0.9	0.02215
17:47864249:G:T	50	100	0.98	0.04158
17:47864428:A:T	50	100	0.99	0.09096
17:47864498:G:A	50	98	0.98	0.354
17:47864810:T:C	50	100	0.99	0.2923
17:47866048:A:G	49	100	1	0.03849
17:47866180:T:A	50	100	0.99	0.2928
17:47866280:A:T	50	100	0.82	0.02941
17:47866375:C:G	50	100	0.88	0.04067
17:47866635:G:A	50	100	0.96	0.169
17:47867322:A:G	50	100	1	0.07099
17:47867528:G:A	50	98	1	0.02959
17:47867758:G:A	50	100	1	0.02705
17:47868110:C:T	50	100	1	0.04303
17:47868531:A:G	50	100	1	0.03722
17:47868636:A:G	50	100	1	0.07099
17:47868803:G:A	50	100	1	0.03722
17:47868814:G:A	50	100	0.99	0.1641
17:47869687:G:A	50	100	1	0.03195
17:47870991:A:G	50	100	1	0.05937
17:47871046:C:T	50	96	0.99	0.1367
17:47871573:T:C	50	100	0.98	0.01253
17:47871586:C:A	50	100	0.99	0.1645
17:47871972:T:C	50	100	1	0.07298
17:47872293:C:T	50	98	0.91	0.06572
17:47872656:G:T	50	96	0.99	0.1369
17:47873355:A:G	50	100	1	0.1629
17:47873638:C:T	50	100	0.98	0.02342
17:47873664:G:T	50	100	0.98	0.0374
17:47873792:C:T	50	90	0.96	0.4706
17:47874343:G:C	50	100	0.99	0.1903
17:47874410:C:T	50	100	1	0.1905
17:47875065:T:C	50	100	1	0.06082
17:47875215:G:A	50	100	1	0.0138
17:47875244:G:A	50	100	1	0.1908
17:47875419:A:G	50	100	0.98	0.01961
17:47875667:T:A	50	100	0.99	0.09895
17:47876419:G:A	50	100	0.99	0.191
17:47876432:G:A	50	100	1	0.0207
17:47876473:T:G	50	100	0.99	0.177
17:47876624:T:G	50	100	0.99	0.1914
17:47877007:G:A	50	100	1	0.175
17:47877079:C:A	47	93.6	0.98	0.08442
17:47877243:A:G	50	100	0.99	0.08115
17:47877358:G:T	50	100	0.99	0.191
17:47877737:C:T	50	100	0.99	0.09604
17:47878707:A:G	50	100	0.98	0.2206
17:47878904:T:A	50	100	0.99	0.09532
17:47879109:C:T	50	100	1	0.0138
17:47879213:G:T	50	100	1	0.05428
17:47879214:A:T	50	100	1	0.05428
17:47879418:T:C	50	100	1	0.04375
17:47879438:T:A	50	100	0.92	0.04757
17:47879450:T:C	47	100	1	0.09532
17:47879683:A:G	50	100	0.99	0.1754
17:47879991:T:G	50	100	0.94	0.04067
17:47880032:T:C	50	100	0.99	0.1915
17:47880097:T:C	50	100	0.99	0.2288
17:47880225:T:G	50	100	0.99	0.1921
17:47880609:A:G	50	100	0.99	0.1921
17:47880624:G:T	50	100	1	0.01053
17:47880643:T:C	50	100	0.99	0.04067
17:47880688:T:C	50	100	1	0.01761
17:47880877:T:A	50	100	1	0.03431
17:47881101:G:A	50	98	1	0.04503
17:47881357:C:T	50	100	1	0.05428
17:47881365:G:A	50	100	1	0.1921
17:47881537:G:A	50	100	1	0.05428
17:47881790:C:T	50	100	1	0.1921
17:47881925:A:G	50	98	1	0.03903
17:47882254:T:C	50	100	0.99	0.3208
17:47882630:C:T	50	100	1	0.08842
17:47882948:C:T	50	100	1	0.05447
17:47883082:C:T	50	100	1	0.0138
17:47883083:G:A	50	100	1	0.1431
17:47883273:C:T	50	100	1	0.03577
17:47883380:A:G	50	100	1	0.05447
17:47883499:T:C	50	100	1	0.3215
17:47883582:C:A	50	100	1	0.05465
17:47884447:A:G	50	98	1	0.3776
17:47884463:C:T	50	100	1	0.08896
17:47884734:C:T	50	100	1	0.04775
17:47885184:C:T	50	100	1	0.04375
17:47885628:C:T	50	100	1	0.02778
17:47885840:T:A	50	96	1	0.0285
17:47885968:T:G	50	100	1	0.0138
17:47886192:C:T	50	100	1	0.03794
17:47886207:G:A	50	100	1	0.05447
17:47886227:G:C	50	100	1	0.03794
17:47886444:G:A	50	100	1	0.02814
17:47886446:T:C	50	98	1	0.03794
17:47886473:A:T	50	100	1	0.04394
17:47886506:T:C	50	100	1	0.0138
17:47886847:G:C	50	100	1	0.03086
17:47886848:C:A	50	100	1	0.03086
17:47887076:T:C	50	100	1	0.0886
17:47887495:G:A	49	100	1	0.2578
17:47887579:C:T	49	100	1	0.02814
17:47887582:A:G	49	100	1	0.06881
17:47887806:G:A	50	100	1	0.02142
17:47888305:C:T	50	100	0.92	0.04757
17:47888388:T:C	50	100	1	0.0138
17:47888577:T:G	50	100	1	0.05447
17:47888600:C:T	50	100	1	0.2576
17:47888742:A:G	50	100	1	0.3217
17:47889008:G:A	50	100	1	0.04394
17:47889340:G:A	50	100	0.96	0.0305
17:47889349:C:T	50	100	0.97	0.05447
17:47889360:C:T	50	100	1	0.0345
17:47889419:G:T	50	100	1	0.0138
17:47889590:C:T	50	100	1	0.0138
17:47889611:T:C	50	100	1	0.02233
17:47889612:G:T	50	100	1	0.1941
17:47889714:C:A	50	98	0.93	0.06155
17:47889779:C:A	50	100	1	0.0345
17:47889912:T:C	50	100	1	0.02959
17:47889913:G:A	50	100	1	0.05447
17:47890928:C:T	50	100	0.99	0.3056
17:47891225:G:A	50	100	1	0.1652
17:47891629:G:A	50	100	1	0.0285
17:47891962:C:T	50	100	1	0.01852
17:47892027:C:A	50	100	1	0.04412
17:47892239:G:A	50	100	1	0.4851
17:47892442:C:T	50	100	1	0.3223
17:47892443:A:G	50	100	1	0.3224
17:47892469:G:C	50	100	1	0.3054
17:47892483:G:A	50	100	1	0.4913
17:47892778:G:A	50	100	1	0.08152
17:47892897:C:T	50	96	0.95	0.2015
17:47893609:T:G	50	98	1	0.03577
17:47894007:A:T	50	100	1	0.03649
17:47894332:G:A	50	100	1	0.01089
17:47894797:A:G	50	100	1	0.01398
17:47894906:A:C	50	100	1	0.3373
17:47895037:G:T	49	100	0.81	0.01325
17:47895046:T:G	50	94	0.95	0.04648
17:47895047:T:G	50	86	1	0.405
17:47895049:T:G	50	98	0.87	0.0158
17:47895050:T:G	50	96	1	0.0354
17:47895051:T:G	50	88	1	0.4061
17:47895247:G:T	50	100	0.99	0.01561
17:47895542:C:T	50	100	1	0.02977
17:47895785:G:C	50	100	1	0.02887
17:47895812:C:T	50	100	1	0.03976
17:47896319:G:T	50	98	1	0.02033
17:47896427:A:T	50	100	0.97	0.0285
17:47896758:C:T	50	100	1	0.03794
17:47896885:C:T	50	100	1	0.2629
17:47896919:C:T	50	100	0.99	0.4964
17:47897128:C:T	50	100	1	0.01743
17:47898489:T:C	50	100	1	0.03922
17:47898623:T:C	50	100	1	0.04557
17:47899023:T:G	50	100	1	0.04557
17:47899199:T:C	50	100	1	0.03813
17:47899372:T:C	50	100	1	0.09477
17:47899458:A:G	50	100	1	0.3108
17:47899818:C:T	50	100	1	0.01525
17:47900136:A:T	50	100	1	0.04521
17:47900266:A:G	50	100	1	0.04557
17:47900326:G:T	50	100	1	0.03794
17:47900745:C:T	50	100	1	0.323
17:47901280:T:C	50	100	1	0.04557
17:47901421:A:G	50	100	1	0.3128
17:47903527:C:T	50	100	1	0.04267
17:47903541:C:T	50	100	1	0.03794
17:47903638:A:G	50	100	1	0.2111
17:47903739:A:C	50	98	1	0.02215
17:47903912:T:C	50	100	1	0.3666
17:47903957:T:C	50	100	1	0.04557
17:47903991:A:G	50	100	1	0.3669
17:47904144:A:C	50	100	1	0.01525
17:47904170:T:C	50	100	1	0.4958
17:47904553:G:A	50	100	1	0.1262
17:47904570:G:C	50	100	1	0.01888
17:47904648:G:A	50	100	0.94	0.03849
17:47904980:C:G	50	100	1	0.323
17:47904994:A:T	50	98	0.94	0.06681
17:47905107:C:T	50	100	1	0.04557
17:47905431:G:A	50	100	1	0.323
17:47906660:C:T	50	100	1	0.01525
17:47906894:C:T	50	100	1	0.03794
17:47907555:A:G	50	100	1	0.04067
17:47907583:A:G	50	100	1	0.09858
17:47908048:A:G	50	100	1	0.3666
17:47908850:C:T	50	100	0.99	0.01507
17:47908916:C:A	50	100	1	0.323
17:47908962:G:A	50	100	0.98	0.01307
17:47909130:A:G	50	100	1	0.04702
17:47909498:C:T	50	100	1	0.02469
17:47910008:C:T	50	100	0.98	0.03631
17:47910294:C:T	50	100	0.98	0.01325
17:47911167:G:A	50	100	1	0.2622
17:47911584:G:A	50	100	1	0.2113
17:47911659:A:C	50	100	1	0.2627
17:47911680:T:C	50	100	1	0.3686
17:47912457:T:C	50	100	0.95	0.01398
17:47913231:T:C	50	100	1	0.3232
17:47913874:C:T	50	100	0.99	0.2613
17:47915043:G:A	50	98	1	0.04012
17:47915256:G:A	50	100	1	0.1269
17:47915266:C:G	50	96	1	0.03032
17:47915550:C:T	50	100	1	0.09804
17:47915834:C:G	50	100	0.97	0.04739
17:47916101:C:T	50	100	1	0.03649
17:47916678:C:T	50	100	1	0.4953
17:47916728:T:C	50	100	1	0.4956
17:47916788:G:A	50	98	1	0.405
17:47917158:T:C	50	100	1	0.04575
17:47917358:A:C	50	100	1	0.4918
17:47918525:C:G	50	100	1	0.01107
17:47918769:A:T	50	100	1	0.04031
17:47918898:C:G	50	100	1	0.09895
17:47918937:G:A	50	100	1	0.03322
17:47919422:A:T	50	98	0.99	0.4657
17:47919710:G:C	49	98	0.98	0.4679
17:47920264:C:T	50	98	0.87	0.01035
17:47920574:C:G	49	100	0.87	0.01471
17:47920648:T:C	50	100	1	0.03631
17:47920684:G:A	50	98	1	0.4109
17:47920762:T:C	50	100	1	0.0354
17:47921754:A:G	50	100	1	0.1037
17:47922073:G:A	50	100	1	0.03704
17:47922831:G:A	50	100	1	0.02869
17:47923040:T:C	50	98	1	0.106
17:47923046:A:G	50	100	1	0.01471
17:47923539:C:T	50	100	1	0.01471
17:47923739:C:T	50	100	1	0.01471
17:47924169:G:A	50	98	1	0.4139
17:47924652:C:G	50	100	1	0.01471
17:47925378:G:T	50	100	1	0.4138
17:47925822:A:G	50	100	1	0.4639
17:47926161:C:G	50	100	1	0.01471
17:47926433:C:T	50	100	1	0.04575
17:47926493:T:G	50	100	1	0.4639
17:47926523:C:G	50	100	1	0.4639
17:47928098:G:A	50	96	0.87	0.04702
17:47928602:T:C	50	100	1	0.01471
17:47929015:G:A	50	100	1	0.04049
17:47929016:A:C	50	100	1	0.04067
17:47929243:G:C	50	100	1	0.04739
17:47929321:T:C	50	100	1	0.4136
17:47929540:G:A	50	100	1	0.01471
17:47929584:G:A	50	100	1	0.04049
17:47929663:A:G	50	100	1	0.4639
17:47929866:G:A	50	100	1	0.4138
17:47930891:C:G	50	100	1	0.4641
17:47931211:C:T	50	100	1	0.01489
17:47931296:G:A	50	100	1	0.01471
17:47931298:G:A	50	100	1	0.01471
17:47931637:C:A	50	100	1	0.03522
17:47932139:G:A	50	100	1	0.01471
17:47932445:C:T	50	100	1	0.1037
17:47932446:A:G	50	100	1	0.4637
17:47932522:T:C	50	100	1	0.4641
17:47932665:G:A	50	100	0.94	0.01471
17:47932742:G:A	50	98	1	0.4141
17:47932913:C:G	50	100	1	0.01471
17:47933014:G:C	50	100	1	0.2556
17:47933527:C:A	50	100	1	0.2028
17:47933675:G:A	50	100	1	0.01471
17:47933941:C:G	43	90.7	1	0.4641
17:47933988:C:T	50	98	1	0.03522
17:47934000:C:G	50	98	1	0.03522
17:47934029:T:C	48	87.5	1	0.01743
17:47934068:G:A	50	100	1	0.01471
17:47934393:T:C	50	100	1	0.03522
17:47935136:A:G	50	100	1	0.05882
17:47935139:C:T	50	100	1	0.4139
17:47935755:C:T	50	100	1	0.03522
17:47936020:G:A	50	100	0.99	0.01598
17:47936252:T:G	50	100	1	0.04049
17:47936284:T:C	50	100	1	0.4641
17:47936686:A:T	50	100	1	0.04121
17:47936762:C:G	50	100	1	0.4139
17:47936818:G:A	50	100	1	0.4139
17:47937742:G:A	49	98	0.98	0.2013
17:47938603:T:C	50	100	1	0.4139
17:47939247:A:G	50	100	1	0.4644
17:47939540:C:T	50	100	1	0.4916
17:47939851:A:G	50	100	1	0.01471
17:47940435:T:G	50	100	1	0.4916
17:47940687:T:G	50	100	0.86	0.01979
17:47940751:G:A	50	98	1	0.2023
17:47941041:G:A	50	100	1	0.01489
17:47941956:C:T	50	100	1	0.01997
17:47942235:A:G	50	100	1	0.1149
17:47942240:G:A	50	100	0.98	0.01162
17:47942535:G:A	50	100	1	0.4804
17:47942996:G:A	50	100	1	0.04012
17:47943332:C:T	50	100	1	0.2023
17:47943888:T:C	50	100	1	0.03286
17:47944699:G:A	50	100	1	0.04339
17:47944964:G:A	50	100	1	0.2979
17:47945523:C:T	50	100	0.98	0.3698
17:47945794:G:A	50	100	1	0.0512
17:47945797:G:A	50	100	1	0.05537
17:47945929:C:G	50	100	1	0.02269
17:47946004:G:A	50	100	1	0.02269
17:47946144:G:T	50	100	1	0.02269
17:47946328:G:A	50	100	1	0.05301
17:47946588:A:G	50	100	1	0.05301
17:47946888:A:T	50	100	0.88	0.03141
17:47947134:G:C	50	100	1	0.05356
17:47947294:A:C	50	100	0.99	0.4029
17:47947393:C:T	50	100	1	0.02288
17:47947607:C:A	50	100	0.99	0.3306
17:47947686:A:G	50	100	1	0.2751
17:47948450:G:A	50	100	1	0.02288
17:47948665:G:C	50	100	0.99	0.0532
17:47948790:A:G	50	100	1	0.2162
17:47949736:T:C	50	100	1	0.02306
17:47949891:G:A	50	98	1	0.3742
17:47950136:G:A	50	100	1	0.03649
17:47950199:A:C	50	100	1	0.219
17:47950486:G:A	50	100	1	0.04902
17:47950705:G:A	50	98	1	0.1176
17:47950779:C:G	50	100	1	0.02269
17:47950794:C:T	50	100	1	0.05701
17:47950922:A:G	50	100	1	0.01507
17:47951259:G:A	50	98	1	0.2095
17:47951322:G:T	50	100	0.99	0.01634
17:47951478:T:C	50	100	1	0.179
17:47951723:C:T	50	98	1	0.3836
17:47952000:G:C	50	100	1	0.01489
17:47952066:T:G	50	98	1	0.3273
17:47952676:C:T	49	100	0.99	0.2048
17:47952684:T:C	50	98	1	0.398
17:47952816:T:C	50	100	1	0.04012
17:47953094:G:C	50	100	1	0.01489
17:47953309:G:T	50	100	1	0.05374
17:47953520:G:A	50	100	1	0.02251
17:47953628:C:T	50	98	0.99	0.2596
17:47953629:G:A	50	100	1	0.03794
17:47953954:C:A	50	98	0.99	0.3747
17:47953956:T:G	50	100	1	0.05664
17:47954931:T:G	50	100	0.98	0.0394
17:47954966:A:G	49	100	1	0.02233
17:47955438:C:A	50	98	1	0.2104
17:47955802:C:T	50	100	1	0.04121
17:47956046:C:G	50	100	0.97	0.0394
17:47956319:A:C	50	100	0.99	0.02269
17:47956327:G:A	50	98	1	0.3264
17:47956488:C:A	50	94	0.96	0.279
17:47956616:G:A	50	98	1	0.3268
17:47956725:A:G	50	98	1	0.3751
17:47956739:T:C	50	100	0.99	0.2055
17:47956881:A:G	50	100	1	0.03431
17:47957302:C:T	50	100	1	0.0118
17:47957635:C:G	50	100	1	0.04321
17:47957645:C:G	50	98	1	0.3268
17:47957746:A:C	50	100	1	0.03286
17:47957814:G:A	50	98	0.99	0.2048
17:47958564:C:T	50	100	1	0.03994
17:47958853:T:C	50	100	0.96	0.0276
17:47959587:G:A	50	100	1	0.02251
17:47959911:A:T	50	100	1	0.3402
17:47960241:G:A	50	100	1	0.3266
17:47960500:A:G	50	100	1	0.03813
17:47960608:A:G	50	100	1	0.02251
17:47961365:T:C	50	100	1	0.04012
17:47961762:A:C	50	100	1	0.02251
17:47962177:G:T	50	100	1	0.185
17:47962187:A:G	50	100	1	0.05683
17:47962961:G:A	50	100	1	0.01089
17:47963029:T:G	50	100	1	0.2081
17:47963043:A:T	50	100	1	0.07262
17:47963170:A:G	50	100	1	0.07298
17:47963201:C:G	50	100	0.99	0.3479
17:47963429:C:T	50	98	0.98	0.467
17:47963737:G:C	49	100	1	0.08751
17:47963798:G:T	50	94	0.95	0.05628
17:47964038:A:T	50	96	0.99	0.4168
17:47964107:A:G	50	100	1	0.07244
17:47964150:A:T	50	100	0.96	0.02378
17:47964266:G:A	50	100	0.95	0.03268
17:47964891:A:C	50	100	0.99	0.3495
17:47964961:C:T	50	100	1	0.467
17:47964999:A:T	50	100	1	0.467
17:47965064:T:C	50	100	1	0.07226
17:47965128:G:A	50	100	0.97	0.03359
17:47965892:C:T	50	100	0.95	0.0276
17:47965916:A:G	50	100	0.99	0.2378
17:47966004:G:A	50	100	0.98	0.4029
17:47966101:C:T	50	98	0.9	0.02633
17:47966158:A:G	50	100	1	0.05901
17:47966428:C:T	50	98	0.99	0.03086
17:47966665:C:T	50	100	0.99	0.4695
17:47967080:C:T	50	100	1	0.0325
17:47967178:C:A	49	100	0.89	0.01852
17:47967223:G:A	50	100	1	0.08442
17:47967546:A:C	50	98	1	0.1093
17:47967771:A:G	50	100	1	0.01362
17:47968118:C:G	50	100	1	0.4099
17:47968129:T:C	50	100	1	0.3086
17:47968255:T:C	50	100	1	0.06336
17:47968557:G:A	49	100	0.99	0.01997
17:47968784:G:T	50	100	1	0.03558
17:47968998:C:T	50	100	0.96	0.03558
17:47969011:T:C	50	96	0.91	0.05301
17:47969283:G:A	50	100	1	0.1476
17:47969414:G:T	50	100	1	0.4094
17:47969418:G:C	50	100	1	0.01162
17:47969464:G:A	50	100	0.95	0.03577
17:47969863:C:G	50	100	1	0.2282
17:47969963:C:A	50	100	1	0.03577
17:47970290:T:C	50	100	1	0.06336
17:47970346:G:C	50	100	1	0.03558
17:47970572:T:C	50	100	1	0.03558
17:47970648:G:A	50	100	1	0.03558
17:47970791:A:G	50	100	1	0.3533
17:47970799:T:C	50	100	1	0.4092
17:47970802:C:T	50	100	1	0.4092
17:47971046:G:T	50	100	1	0.04993
17:47971226:A:G	50	100	1	0.3528
17:47971492:C:G	50	100	1	0.3526
17:47971554:A:G	50	100	1	0.08424
17:47971759:C:T	50	100	1	0.1993
17:47971760:A:G	50	100	1	0.3535
17:47972012:A:C	50	98	1	0.03558
17:47972106:A:C	50	100	1	0.03558
17:47972167:C:T	50	100	1	0.1102
17:47972759:C:T	50	100	1	0.1463
17:47972862:G:C	50	100	1	0.03558
17:47972878:A:C	50	100	0.97	0.01489
17:47973269:T:C	50	100	1	0.1855
17:47973303:T:C	50	100	0.98	0.03395
17:47973488:G:T	50	100	1	0.03577
17:47973880:G:A	50	100	1	0.03577
17:47974051:C:T	50	98	1	0.03577
17:47974111:G:T	50	100	0.98	0.01089
17:47974545:G:A	50	100	1	0.3088
17:47974726:C:T	50	100	1	0.01162
17:47974796:T:C	50	100	1	0.3499
17:47975427:A:G	50	100	1	0.3589
17:47975517:G:A	50	100	0.95	0.02723
17:47975925:C:T	50	100	1	0.01017
17:47975987:C:A	50	100	1	0.03577
17:47976080:A:G	50	100	1	0.02015
17:47976401:C:G	50	100	1	0.01089
17:47976898:C:A	50	100	1	0.35
17:47977067:A:G	50	100	1	0.3509
17:47977444:G:A	50	100	1	0.04285
17:47977670:G:A	50	100	0.99	0.2571
17:47977693:G:C	50	100	1	0.03577
17:47977740:C:T	50	100	1	0.4065
17:47977801:C:G	50	100	1	0.03595
17:47977967:G:A	50	100	1	0.03595
17:47977981:A:G	50	100	1	0.3949
17:47978258:T:A	50	98	1	0.03577
17:47978754:G:T	50	100	1	0.04357
17:47978972:T:C	50	100	1	0.03577
17:47979115:C:T	50	100	1	0.03577
17:47979629:C:T	50	98	1	0.3987
17:47979663:G:A	50	96	1	0.407
17:47980308:G:A	50	100	0.95	0.02723
17:47981705:T:C	50	100	1	0.2024
17:47981744:C:T	50	100	0.97	0.02197
17:47982002:G:A	50	100	1	0.2023
17:47982066:G:A	50	100	1	0.04775
17:47982335:T:C	50	100	1	0.05428
17:47982793:A:G	50	100	1	0.3706
17:47982865:T:G	50	100	1	0.3499
17:47983163:G:A	50	100	1	0.4083
17:47983475:C:T	50	100	1	0.2335
17:47983664:G:C	50	100	1	0.3517
17:47984046:T:C	50	100	0.99	0.3713
17:47984519:G:T	50	100	1	0.04248
17:47984678:C:T	50	100	0.94	0.07153
17:47984798:T:C	50	100	0.99	0.3509
17:47984903:T:A	50	100	1	0.03577
17:47984918:A:G	50	100	1	0.05773
17:47985194:A:G	50	100	0.99	0.1095
17:47985808:T:C	50	100	1	0.04956
17:47985865:A:G	49	100	1	0.03558
17:47985886:G:A	50	100	0.99	0.2578
17:47986013:G:A	50	100	1	0.01162
17:47986154:A:G	50	100	1	0.3602
17:47986158:A:G	50	100	1	0.06118
17:47986178:G:A	50	100	1	0.03577
17:47986724:C:G	50	100	1	0.03577
17:47987345:G:A	50	100	1	0.03577
17:47987559:C:G	50	100	1	0.4078
17:47987680:T:C	50	100	1	0.3718
17:47987714:G:A	50	100	1	0.3992
17:47987726:A:C	50	100	0.99	0.3642
17:47988036:G:A	50	100	0.99	0.04267
17:47988377:G:A	50	100	1	0.4076
17:47988654:G:C	50	100	0.99	0.0285
17:47988683:A:C	49	100	0.99	0.3528
17:47989026:C:T	50	100	1	0.03558
17:47989160:T:G	50	100	0.92	0.01961
17:47989632:C:G	50	100	1	0.01162
17:47990191:C:A	50	100	1	0.4078
17:47990246:A:T	50	100	1	0.4
17:47990292:G:A	50	100	1	0.02959
17:47990297:C:T	50	100	1	0.4078
17:47991538:G:T	50	98	0.89	0.01035
17:47992195:G:A	50	100	0.96	0.03722
17:47992614:C:T	50	100	1	0.2006
17:47992887:C:A	50	100	1	0.409
17:47993065:C:G	50	100	1	0.3974
17:47993128:C:T	50	100	1	0.03558
17:47993340:A:G	50	100	1	0.3974
17:47993527:C:T	50	100	1	0.03558
17:47994218:T:C	50	100	0.99	0.3617
17:47994569:A:G	50	100	1	0.3974
17:47994587:T:C	50	100	1	0.03558
17:47994862:C:T	50	98	0.99	0.1438
17:47994863:A:G	50	100	0.98	0.3542
17:47994976:G:A	50	100	1	0.03577
17:47995299:G:A	50	100	0.99	0.4461
17:47995314:A:G	50	100	0.95	0.02015
17:47995344:G:A	50	100	0.98	0.05483
17:47995714:C:T	50	100	0.99	0.2649
17:47996561:A:G	50	100	1	0.3972
17:47996657:T:C	50	100	1	0.3972
17:47996707:A:G	50	100	0.99	0.3529
17:47996727:G:A	50	100	1	0.3609
17:47996983:A:T	50	88	0.71	0.07262
17:47997512:A:G	50	100	1	0.3971
17:47997692:C:T	50	100	0.94	0.02778
17:47998025:G:T	50	100	1	0.3976
17:47998185:C:T	50	100	0.99	0.3974
17:47999599:A:G	50	100	0.99	0.3974
17:47999733:A:G	50	100	0.98	0.05574
17:47999822:C:G	50	100	0.98	0.2433
17:47999994:G:T	50	100	0.99	0.4606
17:48000295:A:G	50	100	1	0.05211
17:48000516:G:A	50	100	0.99	0.04902
17:48000601:C:T	50	100	0.98	0.2607
17:48000903:T:C	50	94	0.94	0.2351
17:48000963:C:T	50	100	0.98	0.0443
17:48001012:A:G	50	100	1	0.03613
17:48001028:G:A	50	100	1	0.02142
17:48001030:G:T	50	100	1	0.03613
17:48001038:A:G	50	96	0.91	0.04521
17:48001040:G:A	50	94	0.91	0.04466
17:48001077:T:G	50	96	0.9	0.02033
17:48001134:C:T	50	100	0.94	0.01089
17:48001296:A:T	50	100	1	0.07934
17:48002390:G:A	50	98	0.99	0.4711
17:48002867:G:C	50	100	0.98	0.1309
17:48002889:C:T	50	100	1	0.01888
17:48003220:G:C	50	100	1	0.4978
17:48003675:G:T	50	100	1	0.4962
17:48004134:C:G	50	100	1	0.01452
17:48004155:G:A	50	100	1	0.01271
17:48004549:G:A	50	100	1	0.4535
17:48005193:A:G	50	100	0.99	0.4165
17:48005591:T:G	49	98	1	0.4519
17:48006506:A:C	50	100	0.97	0.08588
17:48006660:G:A	50	100	0.98	0.2534
17:48007658:T:G	50	100	0.97	0.08914
17:48007918:A:G	50	100	0.97	0.08715
17:48007923:T:C	50	100	0.97	0.08896
17:48008160:C:T	50	100	0.97	0.08896
17:48008458:G:A	50	100	0.96	0.0679
17:48008519:T:A	50	100	1	0.04375
17:48009138:C:T	50	100	1	0.4922
17:48009545:C:A	50	100	1	0.4924
17:48010831:G:A	50	100	0.99	0.1886
17:48011578:C:T	49	100	0.98	0.2097
17:48012447:T:C	50	98	0.98	0.2745
17:48012639:A:T	50	94	0.93	0.04684
17:48013261:G:A	50	98	1	0.01434
17:48013403:G:T	50	100	0.99	0.3097
17:48014078:T:C	50	98	0.99	0.488
17:48014821:C:T	50	100	0.96	0.02651
17:48015173:C:T	50	100	0.99	0.04938
17:48015372:G:A	50	100	0.97	0.02669
17:48015455:G:A	50	100	1	0.02705
17:48016145:G:T	50	100	1	0.02124
17:48016173:C:T	49	95.9	0.98	0.4824
17:48016492:A:G	50	100	0.96	0.06009
17:48016611:G:A	50	100	1	0.02869
17:48016672:G:T	50	100	0.98	0.08569
17:48016818:C:A	50	100	1	0.02197
17:48017251:C:T	50	96	0.94	0.04847
17:48018066:C:T	50	100	1	0.05247
17:48018760:G:A	50	100	0.99	0.3114
17:48018910:C:T	50	100	1	0.09368
17:48019334:T:C	50	100	1	0.0216
17:48019717:T:C	50	100	0.99	0.1077
17:48019787:A:G	49	100	0.99	0.2106
17:48020147:G:A	49	100	1	0.02959
17:48020158:A:G	50	98	1	0.08079
17:48020234:T:A	50	100	1	0.1062
17:48020241:G:T	48	100	0.97	0.1075
17:48020512:G:A	50	100	1	0.1075
17:48020725:C:T	50	100	0.97	0.05501
17:48020876:G:A	50	100	0.99	0.05283
17:48021414:C:A	50	100	1	0.1075
17:48021441:G:A	50	100	0.99	0.03341
17:48021444:G:T	50	100	1	0.08079
17:48021578:C:T	50	100	1	0.05283
17:48021669:T:G	50	100	1	0.02124
17:48021711:T:C	48	91.7	1	0.1044
17:48021714:T:C	47	97.9	0.96	0.04412
17:48021877:C:T	50	100	1	0.03304
17:48022788:T:C	50	100	1	0.01253
17:48023290:T:C	50	100	0.99	0.02887
17:48023505:C:T	50	100	1	0.1084
17:48023572:G:A	50	100	1	0.0345
17:48024094:G:A	50	100	1	0.08134
17:48024471:G:A	50	100	1	0.1084
17:48024583:G:T	50	100	0.98	0.05664
17:48024787:G:A	50	100	1	0.08007
17:48024790:G:T	50	98	1	0.4958
17:48024791:C:T	50	98	0.99	0.4958
17:48025333:T:C	50	100	0.91	0.02869
17:48025362:G:A	50	100	0.99	0.08188
17:48025538:G:A	50	98	0.99	0.3059
17:48025638:G:T	50	100	0.96	0.02814
17:48025871:C:A	49	100	1	0.1069
17:48026394:A:G	50	100	0.98	0.2429
17:48027038:G:A	50	100	1	0.01362
17:48027240:C:A	50	100	0.9	0.04176
17:48027279:A:G	50	100	1	0.08479
17:48027366:C:T	50	100	0.98	0.01162
17:48027514:T:C	50	100	1	0.05301
17:48028069:G:A	50	100	1	0.02887
17:48028712:G:A	50	100	1	0.08497
17:48029268:G:T	50	100	1	0.2527
17:48029859:T:C	50	100	1	0.1068
17:48029912:G:C	50	100	1	0.01235
17:48030331:A:C	50	96	0.78	0.01943
17:48030439:C:T	50	100	1	0.04194
17:48031585:A:C	50	100	1	0.08969
17:48032005:G:A	50	100	1	0.08061
17:48032062:T:C	50	100	1	0.1109
17:48032678:T:C	50	100	1	0.03468
17:48033103:A:G	50	100	1	0.1097
17:48033806:T:C	50	100	1	0.05301
17:48034565:C:T	50	100	1	0.05283
17:48034677:C:T	50	100	1	0.01634
17:48034692:T:C	50	100	1	0.02887
17:48034743:G:A	50	100	0.97	0.05501
17:48034810:C:G	50	100	0.97	0.04702
17:48035556:C:T	50	100	1	0.02832
17:48035640:T:C	50	100	1	0.03268
17:48036301:A:C	50	100	0.97	0.05501
17:48036456:C:T	50	100	1	0.06427
17:48037254:C:T	50	96	0.99	0.3295
17:48037326:C:G	50	100	0.99	0.09332
17:48037714:C:T	41	97.6	1	0.1097
17:48037916:A:C	50	98	1	0.1102
17:48038166:T:C	50	100	1	0.1098
17:48038610:A:G	50	100	1	0.02832
17:48039100:G:A	50	100	1	0.04357
17:48039272:A:G	50	100	1	0.01344
17:48039281:G:C	50	100	1	0.0492
17:48039979:G:A	50	100	1	0.09332
17:48040059:T:C	50	100	1	0.1098
17:48040076:C:T	50	98	1	0.01997
17:48040108:C:T	50	100	1	0.08079
17:48040109:G:A	50	100	1	0.09332
17:48040119:T:C	50	96	1	0.1097
17:48040134:C:A	48	97.9	0.97	0.02233
17:48040147:C:G	49	100	1	0.05283
17:48040378:T:C	50	100	1	0.1098
17:48041172:A:T	50	96	0.98	0.1836
17:48041233:A:G	50	100	1	0.01362
17:48041304:A:G	50	100	1	0.1102
17:48041318:G:A	50	100	1	0.03486
17:48041440:G:T	50	100	1	0.02832
17:48041958:T:A	50	100	1	0.09332
17:48042204:G:A	50	100	1	0.05265
17:48042269:G:T	50	100	1	0.11
17:48042413:C:T	50	100	1	0.09332
17:48042963:T:C	50	98	0.98	0.2104
17:48043057:T:C	50	100	1	0.05265
17:48043171:C:T	50	100	1	0.1102
17:48043405:T:C	50	100	1	0.1102
17:48043866:G:T	50	100	1	0.11
17:48044444:T:C	50	98	1	0.02869
17:48044477:T:C	50	96	0.98	0.1797
17:48044513:T:C	50	100	1	0.1102
17:48044763:G:T	50	100	1	0.11
17:48044908:A:G	50	100	1	0.04884
17:48045266:C:T	50	100	1	0.09005
17:48045642:G:A	50	100	0.99	0.1129
17:48046280:A:C	50	100	1	0.1296
17:48046336:C:G	50	100	0.99	0.2237
17:48046570:T:C	50	100	0.97	0.06699
17:48046786:T:C	50	100	0.99	0.03341
17:48046914:C:T	50	100	0.99	0.07771
17:48046964:G:C	50	100	1	0.1296
17:48047829:C:T	50	98	1	0.2522
17:48048155:C:A	50	100	1	0.01307
17:48048616:C:G	50	100	1	0.2538
17:48048754:G:A	50	96	0.98	0.2852
17:48048796:G:A	50	100	0.96	0.03141
17:48048903:C:G	50	100	1	0.1694
17:48049011:G:A	50	100	0.99	0.08351
17:48049112:C:T	50	100	0.97	0.02524
17:48049327:G:T	50	100	0.99	0.1694
17:48049857:C:G	50	100	1	0.02142
17:48050394:G:A	50	100	1	0.1411
17:48050760:A:G	50	100	1	0.1659
17:48050997:G:C	50	100	1	0.2531
17:48051953:C:T	50	100	1	0.2531
17:48051991:C:T	50	100	1	0.2531
17:48052400:G:A	50	100	1	0.05991
17:48052892:G:T	50	100	1	0.2529
17:48053505:C:T	50	100	1	0.03431
17:48055027:C:T	50	100	1	0.02451
17:48055062:C:G	50	100	1	0.08097
17:48055361:G:C	50	100	1	0.2531
17:48055575:T:A	50	100	1	0.2531
17:48057436:C:T	50	100	1	0.02251
17:48057846:C:T	50	100	0.99	0.08097
17:48058235:G:A	50	100	1	0.03613
17:48058283:C:T	50	100	1	0.03159
17:48058771:G:C	50	100	1	0.05374
17:48059659:G:A	50	100	1	0.0216
17:48060035:A:C	38	100	0.88	0.04012
17:48060184:G:T	50	100	1	0.02923
17:48060543:C:T	50	100	1	0.04321
17:48061805:A:G	50	100	0.9	0.0138
17:48061847:T:G	50	100	1	0.1409
17:48062117:C:T	50	100	1	0.08097
17:48062207:C:T	50	100	1	0.2527
17:48062370:T:G	50	100	1	0.2527
17:48062440:C:T	50	100	1	0.01271
17:48062929:C:T	50	100	1	0.08515
17:48062947:G:A	50	100	1	0.03377
17:48063636:A:G	50	100	1	0.03177
17:48063792:C:T	50	100	1	0.03286
17:48063914:C:T	50	100	1	0.2529
17:48063930:A:G	50	100	1	0.1458
17:48064482:T:C	50	100	1	0.1696
17:48064782:C:T	50	100	1	0.08333
17:48065318:G:A	50	100	0.99	0.2502
17:48065496:T:G	50	100	1	0.02215
17:48065545:A:G	50	100	1	0.08388
17:48065680:T:C	50	100	0.99	0.2816
17:48066153:T:C	50	100	1	0.2538
17:48066438:G:A	50	100	1	0.03577
17:48066643:C:A	50	100	1	0.03105
17:48066774:A:C	50	100	0.99	0.02633
17:48067838:A:G	50	100	1	0.4684
17:48068118:C:T	50	100	1	0.169
17:48068217:A:C	50	100	1	0.02651
17:48068347:T:G	50	100	1	0.2525
17:48069063:C:T	50	100	1	0.03214
17:48069143:C:T	50	100	1	0.05374
17:48069159:C:T	50	100	1	0.03286
17:48069301:T:A	43	86	0.99	0.252
17:48069313:C:T	50	100	1	0.03613
17:48069458:A:G	50	100	1	0.2587
17:48069593:A:G	49	100	1	0.2587
17:48069677:T:C	50	100	1	0.2525
17:48070445:T:A	50	100	1	0.2525
17:48070583:G:A	50	100	0.99	0.2834
17:48070793:C:T	50	100	1	0.08097
17:48071890:G:T	50	100	0.95	0.03177
17:48072042:C:G	50	100	1	0.2525
17:48072289:G:A	50	100	1	0.08351
17:48072318:G:A	50	100	1	0.1688
17:48072602:G:A	50	100	1	0.2827
17:48072619:C:T	50	100	1	0.02469
17:48073368:G:A	50	100	1	0.08351
17:48073499:T:G	50	100	1	0.2525
17:48073684:A:G	50	100	1	0.2525
17:48074929:G:A	50	100	1	0.08351
17:48074960:T:C	50	100	1	0.08279
17:48074971:A:G	50	100	1	0.02941
17:48074993:C:G	50	100	0.96	0.0256
17:48075197:C:A	49	93.9	0.87	0.179
17:48075355:A:G	50	100	1	0.2525
17:48075382:A:G	50	100	1	0.02723
17:48075934:C:T	50	100	1	0.1601
17:48076218:A:G	50	100	1	0.1688
17:48076385:G:A	50	100	1	0.08097
17:48076840:A:G	50	100	1	0.2527
17:48077307:G:A	50	100	1	0.2525
17:48077433:G:T	46	84.8	0.95	0.1984
17:48077454:G:T	43	90.7	1	0.148
17:48077457:T:G	49	98	0.96	0.01089
17:48077581:C:T	50	100	1	0.0837
17:48077707:C:T	50	100	1	0.08134
17:48078338:G:A	50	100	1	0.2827
17:48078424:C:T	50	100	1	0.2821
17:48078438:T:C	50	100	1	0.1449
17:48078710:C:G	50	100	1	0.1463
17:48078918:T:G	50	100	0.99	0.01688
17:48079148:C:G	50	100	0.99	0.06427
17:48079583:T:A	50	100	1	0.02251
17:48079922:T:C	50	100	1	0.02578
17:48080178:A:G	50	100	1	0.2821
17:48080234:A:G	50	100	1	0.169
17:48080661:G:A	50	100	1	0.2827
17:48080688:T:C	50	100	1	0.2589
17:48081171:T:C	50	100	1	0.09659
17:48081344:A:T	50	100	0.99	0.03177
17:48081546:C:G	50	100	1	0.2527
17:48082029:C:T	50	100	1	0.2533
17:48082449:C:T	49	100	1	0.2166
17:48082457:A:G	50	100	0.96	0.03595
17:48082458:T:C	50	100	0.96	0.03577
17:48084030:T:G	50	100	0.95	0.02415
17:48084235:G:A	47	97.9	1	0.08569
17:48084888:C:G	50	100	0.96	0.03631
17:48084905:G:A	50	100	0.96	0.03577
17:48084911:C:A	50	100	0.96	0.03577
17:48085553:G:T	50	100	1	0.0354
17:48085803:C:T	50	100	1	0.1585
17:48086180:T:G	50	100	1	0.04321
17:48086505:G:A	50	100	1	0.03105
17:48087214:G:A	50	100	1	0.02633
17:48087585:A:T	50	100	1	0.2816
17:48087636:G:C	50	100	1	0.02142
17:48087728:C:T	50	100	1	0.02015
17:48087729:G:A	50	100	1	0.2527
17:48087834:T:C	50	100	1	0.02723
17:48087884:A:T	50	100	0.92	0.02052
17:48088224:T:C	50	100	1	0.2531
17:48088349:G:A	49	100	0.93	0.0167
17:48088711:G:A	50	100	1	0.2527
17:48089201:C:T	50	100	1	0.0325
17:48089210:C:G	50	100	0.95	0.0256
17:48090512:C:T	50	100	1	0.1416
17:48090563:G:A	50	100	1	0.1416
17:48090580:T:C	50	100	1	0.2527
17:48090581:C:G	50	98	0.97	0.06772
17:48090845:T:G	50	100	1	0.04339
17:48090867:A:G	50	100	1	0.03123
17:48091173:G:A	50	100	1	0.283
17:48091217:C:G	50	100	1	0.1416
17:48091378:C:T	50	100	1	0.03522
17:48091530:A:G	49	93.9	1	0.169
17:48091688:C:T	50	100	1	0.2589
17:48092734:G:A	50	100	1	0.2834
17:48093185:G:A	50	100	1	0.1445
17:48093270:G:A	50	100	1	0.1412
17:48093737:T:G	50	100	1	0.2545
17:48094288:T:G	50	100	1	0.2527
17:48094317:C:T	50	100	1	0.1688
17:48094462:G:T	50	100	1	0.08079
17:48094509:G:A	50	100	1	0.242
17:48094758:G:A	50	100	1	0.1688
17:48095080:G:T	50	100	1	0.03468
17:48095477:T:C	50	100	1	0.01271
17:48096006:G:A	50	100	1	0.02651
17:48096025:C:A	50	100	1	0.03867
17:48096478:G:A	50	100	1	0.2527
17:48096708:G:T	50	100	1	0.2589
17:48096902:G:A	50	100	1	0.0138
17:48096908:C:T	50	100	1	0.01198
17:48097126:G:A	50	100	1	0.2527
17:48097177:C:A	50	100	1	0.1589
17:48097178:G:A	50	100	1	0.02179
17:48097242:G:A	50	100	1	0.02633
17:48097353:A:G	50	100	1	0.2505
17:48097415:C:G	50	100	1	0.2527
17:48098430:A:G	50	100	0.69	0.01198
17:48098685:T:C	50	100	1	0.2505
17:48098686:G:A	50	100	1	0.1688
17:48098700:T:C	50	100	1	0.2505
17:48099094:C:T	50	100	1	0.2505
17:48099141:G:T	50	100	0.98	0.1436
17:48099162:T:C	50	100	1	0.08152
17:48099170:T:C	50	100	1	0.2513
17:48100000:G:A	50	100	1	0.2527
17:48100478:G:A	50	100	0.99	0.03504
17:48100846:C:A	50	100	1	0.02179
17:48101312:G:A	50	100	1	0.2858
17:48102225:C:T	50	100	1	0.1599
17:48102752:A:G	50	100	1	0.2529
17:48102831:G:A	50	100	1	0.03232
17:48102835:T:A	50	100	1	0.03413
17:48102870:A:G	49	100	1	0.2587
17:48103248:A:T	50	100	1	0.142
17:48103302:A:G	50	100	1	0.0837
17:48103362:T:C	50	100	1	0.2262
17:48103445:C:T	50	100	1	0.2524
17:48103742:G:T	49	98	1	0.2524
17:48103930:G:T	50	100	1	0.03232
17:48104003:A:T	50	100	1	0.2524
17:48104091:T:C	50	100	1	0.1603
17:48104311:G:A	50	98	0.96	0.0345
17:48104597:C:T	50	100	0.95	0.0256
17:48105798:A:G	50	100	1	0.2585
17:48105827:G:A	50	100	0.98	0.2827
17:48105884:A:G	50	100	1	0.1681
17:48106640:C:G	50	100	1	0.2587
17:48106731:G:A	50	100	1	0.2524
17:48107419:A:G	50	100	1	0.2524
17:48107492:G:A	50	100	1	0.01289
17:48107521:G:A	50	100	1	0.08079
17:48107564:C:T	50	100	0.99	0.2524
17:48107652:C:G	50	100	1	0.4717
17:48107694:G:T	50	100	1	0.0325
17:48107848:C:T	50	100	1	0.02487
17:48107973:G:A	50	100	1	0.2585
17:48108059:C:T	50	100	1	0.1685
17:48108971:C:T	50	100	1	0.03232
17:48109663:C:T	50	100	1	0.1605
17:48109779:C:T	50	100	1	0.08388
17:48110203:T:C	50	100	1	0.1451
17:48110825:C:G	50	100	1	0.2525
17:48111058:C:T	50	100	1	0.04303
17:48111385:C:T	50	100	1	0.01961
17:48111587:T:C	50	100	1	0.08388
17:48112890:C:T	50	98	1	0.2587
17:48113028:G:A	50	100	1	0.2587
17:48113073:C:T	50	100	1	0.01507
17:48113457:G:A	50	100	1	0.2587
17:48113566:T:C	50	80	0.98	0.2649
17:48113567:G:A	50	80	0.98	0.2783
17:48113648:C:T	50	100	1	0.2832
17:48113670:C:T	50	100	1	0.08043
17:48113731:A:G	50	100	1	0.1452
17:48114099:A:G	50	100	1	0.1416
17:48114246:C:T	50	100	1	0.02288
17:48114454:C:G	50	100	1	0.03359
17:48114920:A:G	50	100	1	0.2525
17:48115214:C:T	50	100	1	0.02251
17:48115222:C:A	50	100	1	0.03232
17:48115495:C:T	50	100	1	0.0256
17:48115574:C:A	50	100	1	0.08388
17:48115856:T:C	50	100	1	0.02251
17:48116416:T:G	50	100	1	0.08134
17:48116605:C:T	50	100	1	0.2589
17:48116861:C:T	44	100	1	0.474
17:48116902:T:C	47	100	1	0.04085
17:48117124:A:G	50	100	1	0.2529
17:48117437:A:G	50	100	1	0.2827
17:48117440:T:A	50	98	1	0.2525
17:48117548:C:T	49	98	1	0.02451
17:48117934:C:G	50	100	1	0.2525
17:48117973:T:A	50	100	1	0.08388
17:48118564:C:T	50	100	1	0.4746
17:48119255:T:C	50	100	1	0.02578
17:48119415:T:C	50	96	0.98	0.06627
17:48119431:C:T	50	100	1	0.01126
17:48119555:G:A	50	100	1	0.0846
17:48120080:T:C	50	100	1	0.163
17:48120193:A:G	50	100	1	0.02251
17:48120393:A:G	50	100	1	0.2867
17:48120618:C:T	49	100	1	0.03232
17:48120800:A:G	50	100	1	0.0541
17:48120859:T:C	50	100	1	0.2525
17:48121514:G:C	50	100	1	0.2527
17:48122230:C:G	50	100	1	0.2525
17:48122986:A:C	50	100	1	0.2525
17:48123669:C:T	50	98	1	0.2525
17:48123949:T:C	50	100	1	0.2825
17:48124554:A:G	50	100	0.99	0.2536
17:48124822:T:C	50	100	1	0.2527
17:48124837:A:C	50	100	1	0.1418
17:48125603:G:C	50	100	1	0.08388
17:48125782:C:G	50	100	1	0.03086
17:48126068:C:G	50	100	1	0.09005
17:48126269:T:G	50	100	1	0.03359
17:48126317:A:G	50	100	1	0.06373
17:48126441:T:C	50	100	1	0.03504
17:48126444:C:T	50	100	1	0.03504
17:48126776:A:G	50	100	1	0.2585
17:48126801:G:C	50	100	1	0.02687
17:48127046:G:A	50	100	1	0.4739
17:48127316:G:C	50	100	1	0.4069
17:48127474:A:C	50	100	1	0.4067
17:48127708:T:C	50	100	1	0.4069
17:48127911:T:C	50	100	1	0.4069
17:48127991:T:C	50	100	1	0.08987
17:48128497:T:C	50	100	1	0.02705
17:48128653:C:T	50	100	1	0.4063
17:48128831:C:A	49	81.6	0.7	0.03159
17:48128959:C:T	50	96	0.98	0.06572
17:48129303:A:T	50	100	1	0.0256
17:48129786:A:G	50	100	1	0.0837
17:48130137:C:T	50	100	1	0.2594
17:48130409:A:G	50	100	1	0.02687
17:48130430:G:C	48	100	1	0.08315
17:48130988:G:A	50	100	1	0.03232
17:48131431:A:T	50	100	1	0.2845
17:48131575:T:G	50	100	1	0.1422
17:48132046:C:T	50	100	1	0.03232
17:48132319:G:A	50	98	0.94	0.03431
17:48132602:A:G	50	100	1	0.4069
17:48132672:C:T	50	100	1	0.4069
17:48132793:C:T	50	100	1	0.02179
17:48133072:A:C	50	100	1	0.1447
17:48133411:C:T	50	100	1	0.05374
17:48133716:G:A	50	100	1	0.01271
17:48134542:T:G	50	100	1	0.07426
17:48134690:G:C	50	100	1	0.4069
17:48134947:A:G	50	100	1	0.05628
17:48136126:C:T	50	100	1	0.05374
17:48136312:T:C	50	100	1	0.01307
17:48136806:C:T	49	100	1	0.4392
17:48137114:A:G	50	100	1	0.1589
17:48137374:T:C	50	100	1	0.1452
17:48137748:C:T	50	100	1	0.08061
17:48138894:A:T	50	100	1	0.4268
17:48138952:A:G	50	100	1	0.4069
17:48139143:T:C	50	100	1	0.03232
17:48139338:C:T	50	100	1	0.4069
17:48140095:G:A	50	100	1	0.08969
17:48140782:T:C	50	100	1	0.03195
17:48140912:G:A	50	98	0.95	0.02015
17:48141183:G:A	50	100	1	0.08351
17:48141769:T:C	50	100	1	0.407
17:48141842:G:C	50	100	1	0.1685
17:48141970:G:A	50	100	1	0.01235
17:48142288:C:G	50	100	1	0.2834
17:48142402:C:T	50	100	1	0.4392
17:48143305:G:A	50	100	0.9	0.01525
17:48143648:T:G	50	100	1	0.04339
17:48144682:T:C	50	100	1	0.1451
17:48145297:G:A	50	100	1	0.03195
17:48145922:T:C	50	100	1	0.02687
17:48146017:G:A	50	100	1	0.2843
17:48146220:C:T	49	100	1	0.03214
17:48146523:G:A	50	100	1	0.03177
17:48146532:C:G	50	100	1	0.1687
17:48146731:C:T	50	100	1	0.02179
17:48146909:G:A	50	100	1	0.1687
17:48147467:A:G	50	100	1	0.407
17:48147546:A:G	50	100	1	0.407
17:48147881:T:C	50	100	1	0.407
17:48149714:C:G	50	100	1	0.1688
17:48150484:C:T	50	100	1	0.1641
17:48150514:T:A	50	100	1	0.01634
17:48150567:C:T	50	100	1	0.03268
17:48152329:C:T	50	100	1	0.0837
17:48152794:T:A	50	100	1	0.4021
17:48153242:C:T	50	100	1	0.02015
17:48153409:G:A	50	100	1	0.03195
17:48153476:C:T	50	100	1	0.08769
17:48153529:C:T	50	100	1	0.11
17:48153572:G:A	50	100	1	0.02451
17:48153746:A:G	50	100	1	0.08079
17:48153762:A:G	50	100	1	0.03195
17:48153786:C:A	50	98	0.94	0.0345
17:48154153:T:C	50	100	1	0.1429
17:48154204:G:A	50	100	1	0.02179
17:48154418:G:T	50	100	1	0.2834
17:48154914:G:T	50	100	1	0.4023
17:48156023:A:G	50	100	1	0.0345
17:48156083:A:G	50	100	1	0.1429
17:48156128:G:A	50	100	1	0.2834
17:48156691:G:A	50	100	1	0.02288
17:48157259:G:A	50	100	1	0.02269
17:48157622:C:T	50	100	1	0.08388
17:48157669:C:T	49	100	1	0.03595
17:48157691:G:T	50	100	1	0.1427
17:48157986:T:C	50	98	1	0.4343
17:48158134:G:C	50	100	1	0.03468
17:48158383:A:C	50	100	1	0.4348
17:48158522:T:C	48	100	1	0.03377
17:48158745:G:A	50	100	1	0.1683
17:48158947:G:A	50	100	1	0.03359
17:48159219:G:A	50	100	1	0.4021
17:48160305:A:T	50	100	1	0.1694
17:48160420:A:G	50	100	1	0.4021
17:48160421:G:A	50	100	1	0.02687
17:48160628:A:G	50	100	1	0.4343
17:48160914:A:G	50	100	1	0.2894
17:48161721:A:C	50	100	1	0.01271
17:48162016:A:T	50	100	1	0.03214
17:48162058:C:T	50	100	1	0.03214
17:48162623:A:G	50	98	1	0.08388
17:48162901:C:T	50	100	1	0.4023
17:48164260:C:T	50	100	1	0.4023
17:48164427:A:C	50	100	1	0.03086
17:48165593:T:C	50	100	1	0.2409
17:48165654:T:C	50	100	1	0.08388
17:48165805:C:T	50	100	1	0.2894
17:48166151:T:G	50	100	1	0.0866
17:48167407:G:A	50	100	1	0.4023
17:48167586:A:G	50	100	1	0.08061
17:48169110:T:G	49	100	1	0.1492
17:48169341:A:T	50	100	1	0.1492
17:48169532:C:T	50	100	0.98	0.0354
17:48169553:C:A	50	100	0.9	0.0167
17:48170726:T:C	50	100	1	0.1683
17:48171093:G:T	36	100	0.9	0.0394
17:48171348:C:T	50	100	1	0.0325
17:48171632:C:T	50	98	1	0.4682
17:48172430:A:G	50	100	1	0.4023
17:48172509:G:A	50	100	0.99	0.0138
17:48172755:G:C	50	100	1	0.0216
17:48173959:T:G	50	100	1	0.01289
17:48173988:A:G	50	100	1	0.1687
17:48174029:T:C	50	100	1	0.4025
17:48174300:A:G	50	100	1	0.03232
17:48174799:A:G	50	100	1	0.0256
17:48174971:T:C	50	100	1	0.03359
17:48174984:T:C	50	100	1	0.04103
17:48175140:C:A	50	100	1	0.1685
17:48175544:C:T	50	100	1	0.08061
17:48175901:G:A	50	100	1	0.03359
17:48176108:A:C	50	100	1	0.1685
17:48176153:T:C	50	100	1	0.4025
17:48176492:C:T	50	100	1	0.03177
17:48177730:G:A	50	100	1	0.4025
17:48177885:T:C	50	100	1	0.0866
17:48178308:C:T	50	100	1	0.03214
17:48179365:C:T	50	100	1	0.1685
17:48179478:G:A	50	100	1	0.03214
17:48180156:T:C	50	100	0.9	0.01253
17:48180412:G:A	50	100	1	0.1494
17:48180655:G:A	50	98	1	0.08388
17:48180983:A:G	50	100	1	0.08388
17:48181148:T:C	50	98	1	0.1687
17:48181731:A:C	50	100	0.99	0.4025
17:48181739:G:A	50	100	1	0.4025
17:48181892:C:A	50	98	1	0.2832
17:48183004:C:T	50	100	1	0.1491
17:48183080:C:T	50	100	1	0.4021
17:48183312:T:C	50	98	1	0.1601
17:48183734:A:G	50	100	1	0.1491
17:48183877:G:C	50	100	1	0.2834
17:48184177:G:A	50	100	1	0.4348
17:48184374:T:G	50	100	1	0.08061
17:48184413:G:A	50	100	1	0.1491
17:48184809:C:T	50	100	1	0.4023
17:48185522:G:A	50	100	1	0.08642
17:48186547:G:A	50	100	1	0.03105
17:48187264:A:C	50	100	1	0.4348
17:48188071:G:C	50	100	1	0.4346
17:48189075:C:T	50	100	1	0.1491
17:48189487:G:A	50	100	1	0.02451
17:48190356:T:C	50	100	1	0.1491
17:48190370:C:T	50	100	0.99	0.4029
17:48190403:C:A	50	100	1	0.08134
17:48190479:C:T	50	100	1	0.1687
17:48190854:A:G	50	100	1	0.1503
17:48191077:T:C	50	100	1	0.4025
17:48191278:G:A	50	100	0.99	0.02251
17:48191986:C:T	50	100	1	0.1491
17:48192324:C:T	50	100	1	0.01362
17:48192705:G:A	50	100	1	0.1681
17:48193244:T:C	50	100	1	0.04103
17:48193334:C:T	50	100	1	0.08388
17:48193337:C:T	50	100	1	0.01943
17:48193495:T:C	50	100	1	0.01289
17:48193784:G:A	50	100	1	0.05029
17:48193810:T:G	50	100	1	0.4023
17:48194419:G:A	50	100	1	0.03958
17:48194585:C:T	50	100	1	0.03232
17:48195021:A:G	50	100	1	0.02905
17:48195247:A:G	50	100	1	0.04285
17:48195308:G:A	50	100	1	0.02669
17:48195624:G:C	50	100	1	0.08079
17:48196567:G:A	50	100	1	0.2527
17:48196575:C:T	50	100	1	0.4027
17:48196992:C:T	50	100	1	0.05392
17:48197190:G:A	50	100	1	0.158
17:48197212:T:C	50	100	1	0.4027
17:48197648:T:C	50	100	1	0.4027
17:48197948:C:T	50	100	1	0.1494
17:48198085:T:G	50	94	0.96	0.05011
17:48198235:C:T	50	100	0.99	0.01253
17:48198512:C:T	48	97.9	1	0.4027
17:48198695:A:G	50	100	1	0.03232
17:48198816:C:T	50	100	1	0.0345
17:48198902:A:C	50	100	1	0.1463
17:48199034:A:C	50	98	0.95	0.03341
17:48199496:A:G	50	100	1	0.4036
17:48199571:T:C	50	100	1	0.01416
17:48200255:A:C	50	100	0.99	0.1492
17:48200386:T:C	50	98	0.99	0.4366
17:48200438:G:A	50	98	1	0.4036
17:48200612:T:A	50	100	1	0.1431
17:48200658:A:G	50	100	1	0.2538
17:48200779:T:C	50	100	1	0.03232
17:48200973:T:C	50	100	1	0.03177
17:48201536:G:A	50	100	0.93	0.02542
17:48202410:C:T	50	98	1	0.08388
17:48202870:G:T	50	100	1	0.2527
17:48203301:G:A	50	100	1	0.4036
17:48203454:T:G	50	100	1	0.1492
17:48203470:A:G	50	100	1	0.1431
17:48205269:T:C	50	100	1	0.1687
17:48205944:A:G	50	100	1	0.4025
17:48206060:G:A	50	100	1	0.02578
17:48206432:C:A	50	100	1	0.2527
17:48207128:G:A	50	100	1	0.03232
17:48208927:T:C	50	100	1	0.0345
17:48209416:T:G	50	100	1	0.4348
17:48209527:C:T	50	100	1	0.1492
17:48210179:T:C	50	100	1	0.4025
17:48210206:G:A	50	100	1	0.1494
17:48210232:G:A	50	98	1	0.01325
17:48210621:T:A	50	100	1	0.1492
17:48210625:A:G	50	100	1	0.1492
17:48210950:G:A	50	100	1	0.1465
17:48211287:A:T	50	100	1	0.07771
17:48213013:C:T	50	100	1	0.2527
17:48213942:A:G	50	100	1	0.1492
17:48214052:G:A	50	100	0.99	0.4025
17:48214064:A:G	50	100	1	0.1687
17:48214359:G:T	50	100	0.93	0.01797
17:48214491:C:G	50	100	1	0.4027
17:48214741:G:A	50	96	0.96	0.04956
17:48215371:C:T	50	100	1	0.03232
17:48215498:G:A	50	100	1	0.03232
17:48215546:G:A	50	100	1	0.0256
17:48215561:C:T	50	100	1	0.2333
17:48215660:T:A	50	100	1	0.1696
17:48215727:G:A	50	100	1	0.08097
17:48215948:C:T	50	100	1	0.08388
17:48216024:C:G	50	100	1	0.08388
17:48216513:A:G	50	100	1	0.289
17:48216712:G:T	50	100	1	0.4031
17:48216874:C:A	50	100	1	0.4348
17:48217136:C:T	50	100	1	0.08097
17:48217364:T:G	50	100	1	0.08424
17:48217802:A:G	50	100	1	0.02542
17:48217858:A:C	50	100	1	0.02542
17:48218842:C:A	50	100	1	0.08406
17:48219753:C:T	50	100	0.9	0.01235
17:48219789:C:T	50	100	1	0.2525
17:48220176:T:C	50	100	1	0.0216
17:48220260:A:G	50	100	1	0.4029
17:48220376:G:A	50	100	1	0.03232
17:48220619:G:A	50	100	1	0.08388
17:48220996:C:T	50	100	1	0.4027
17:48221644:C:T	50	100	1	0.01289
17:48221940:A:T	50	100	1	0.02542
17:48222198:A:G	50	100	1	0.1436
17:48222472:A:G	50	100	1	0.03341
17:48222999:G:T	50	100	1	0.01271
17:48223042:C:T	49	91.8	1	0.4722
17:48223167:G:A	50	100	1	0.1687
17:48223485:A:G	50	100	1	0.03431
17:48224839:T:C	50	100	1	0.08406
17:48225053:G:A	50	100	1	0.4027
17:48225307:A:G	50	100	1	0.08388
17:48226165:A:T	50	100	0.88	0.0167
17:48226196:G:A	50	100	1	0.2042
17:48227450:T:A	50	100	1	0.4346
17:48228254:T:G	50	100	0.98	0.1491
17:48228598:C:T	50	100	1	0.158
17:48228765:T:A	50	100	1	0.08097
17:48228935:G:T	50	100	1	0.1688
17:48229235:G:A	50	100	1	0.4023
17:48229395:C:T	50	100	1	0.01289
17:48229481:C:T	50	100	1	0.08097
17:48229486:T:C	50	100	1	0.158
17:48230173:T:G	50	100	1	0.1492
17:48230388:T:C	50	100	1	0.4025
17:48230473:T:C	50	100	1	0.1687
17:48231720:C:T	50	100	1	0.1491
17:48231879:T:C	50	100	1	0.02687
17:48232184:C:T	50	100	1	0.08388
17:48233050:C:T	50	100	1	0.1462
17:48233713:G:A	50	100	1	0.2527
17:48234573:T:C	50	100	1	0.1491
17:48234766:T:C	50	100	1	0.4023
17:48234767:G:A	50	100	1	0.08388
17:48234779:A:T	50	100	1	0.01289
17:48235415:C:T	50	100	1	0.08388
17:48236083:A:G	50	100	1	0.02269
17:48236685:G:A	50	100	1	0.02687
17:48237836:T:C	50	100	1	0.08097
17:48238872:G:C	50	100	1	0.1567
17:48239844:G:C	50	96	1	0.0837
17:48240193:C:G	50	98	1	0.4691
17:48240523:C:T	50	100	1	0.1462
17:48240642:C:T	50	100	1	0.4025
17:48240813:C:T	50	98	0.98	0.2818
17:48241372:C:T	50	100	1	0.01489
17:48242114:C:T	50	100	1	0.06118
17:48242184:G:A	50	100	1	0.08388
17:48242286:A:G	50	100	1	0.1478
17:48242490:C:T	50	100	1	0.1596
17:48242669:G:T	50	100	1	0.1688
17:48243434:G:A	50	100	1	0.1463
17:48244665:A:G	50	100	0.98	0.01416
17:48245242:A:T	50	100	1	0.08097
17:48245604:G:A	50	98	1	0.435
17:48246572:G:A	50	100	1	0.1683
17:48247222:C:T	50	100	1	0.05447
17:48247598:G:A	50	100	0.99	0.1494
17:48248215:T:C	50	100	0.99	0.06409
17:48248257:C:T	50	100	1	0.02451
17:48248437:T:C	50	100	0.98	0.1467
17:48248484:G:A	50	100	0.99	0.03431
17:48248919:G:A	50	100	0.96	0.08624
17:48249623:A:G	50	100	0.92	0.01979
17:48249694:C:T	50	98	0.99	0.1057
17:48250279:T:G	42	88.1	0.79	0.05084
17:48250282:T:G	50	96	0.85	0.04466
17:48250540:C:T	50	100	0.99	0.4753
17:48250748:A:G	50	100	0.99	0.07589
17:48251036:C:G	50	100	1	0.07462
17:48251191:G:A	50	100	1	0.0305
17:48251305:G:A	50	100	1	0.2006
17:48251608:G:A	50	100	1	0.07462
17:48251610:G:C	50	100	0.99	0.1596
17:48251614:T:G	50	100	1	0.04339
17:48252698:C:T	50	96	1	0.3146
17:48252712:T:C	50	98	1	0.1973
17:48252822:T:C	50	100	1	0.1972
17:48253010:A:G	50	100	0.94	0.02923
17:48253072:T:C	50	100	1	0.252
17:48253866:T:G	50	100	0.98	0.1552
17:48254132:C:T	50	100	0.99	0.1596
17:48255303:T:G	50	100	1	0.2162
17:48255778:C:A	50	100	0.99	0.01253
17:48256367:T:C	50	100	1	0.02959
17:48256393:G:A	50	100	1	0.1596
17:48256643:T:A	50	100	1	0.1596
17:48256932:A:G	50	100	1	0.04466
17:48256978:G:A	50	100	1	0.04466
17:48258047:G:A	50	100	1	0.1598
17:48258217:T:A	50	100	1	0.1973
17:48258750:A:C	50	100	1	0.1973
17:48258937:C:T	50	100	1	0.2518
17:48259402:T:C	50	100	1	0.211
17:48259674:T:C	50	100	1	0.2518
17:48260211:C:T	50	100	1	0.252
17:48260563:T:C	50	100	1	0.1596
17:48261315:A:G	50	100	1	0.2731
17:48261388:G:C	50	100	1	0.1966
17:48261833:T:C	50	100	0.87	0.01107
17:48262165:T:G	50	100	1	0.02869
17:48262250:G:A	50	100	1	0.4748
17:48263229:C:T	50	100	1	0.2162
17:48263572:G:A	50	100	1	0.04539
17:48263679:T:G	50	100	1	0.2006
17:48264631:G:T	50	100	0.91	0.02887
17:48264712:A:C	49	100	1	0.1596
17:48264913:G:A	50	100	1	0.2162
17:48265132:G:A	50	100	1	0.02306
17:48265234:G:A	50	100	1	0.1285
17:48265475:A:G	50	100	1	0.02959
17:48265501:A:C	50	100	1	0.0443
17:48265757:A:G	50	100	1	0.4748
17:48266069:A:G	50	100	1	0.0305
17:48266655:C:T	50	100	1	0.04448
17:48266668:G:T	50	100	1	0.02869
17:48266975:C:T	50	100	1	0.02959
17:48268131:G:A	50	100	1	0.01398
17:48268275:C:A	50	86	0.89	0.1088
17:48268286:C:T	50	100	1	0.1973
17:48268398:T:G	50	100	1	0.1826
17:48268563:T:C	49	100	1	0.28
17:48268566:A:T	50	100	1	0.03214
17:48268623:T:C	50	100	1	0.211
17:48268694:G:A	50	100	1	0.2059
17:48269125:A:G	50	100	0.98	0.2164
17:48269422:T:A	50	100	1	0.0305
17:48269815:C:T	50	100	1	0.1825
17:48270060:A:G	50	100	1	0.1977
17:48270146:G:A	50	100	1	0.4751
17:48270515:G:A	50	100	1	0.1287
17:48270566:C:T	50	98	1	0.2162
17:48270633:G:A	50	100	1	0.2006
17:48270636:T:C	50	100	1	0.197
17:48270696:A:C	50	100	1	0.0305
17:48270992:G:A	50	100	1	0.07589
17:48271022:T:C	50	100	1	0.4829
17:48272070:T:C	50	100	1	0.07589
17:48272395:G:A	50	100	1	0.1607
17:48272699:G:A	50	100	1	0.4058
17:48272709:C:T	50	100	1	0.0305
17:48272784:T:C	50	100	1	0.04448
17:48272881:T:A	50	100	1	0.1607
17:48273526:T:G	49	100	1	0.1601
17:48273704:C:A	50	100	1	0.04539
17:48274098:A:G	50	100	1	0.01162
17:48274208:A:G	50	100	1	0.02288
17:48274230:A:G	50	100	1	0.09695
17:48274303:G:A	50	100	1	0.01398
17:48274423:A:G	49	100	1	0.4119
17:48274718:C:A	50	100	1	0.1287
17:48275101:C:T	50	100	1	0.4052
17:48275772:G:A	50	100	1	0.4065
17:48275854:A:C	50	100	1	0.1211
17:48276435:C:T	50	100	1	0.406
17:48276816:C:T	50	100	1	0.3477
17:48276817:A:G	50	100	1	0.03086
17:48277114:A:G	50	100	0.92	0.02941
17:48277311:A:G	50	100	1	0.2142
17:48277943:C:A	50	100	1	0.03086
17:48278188:A:G	50	100	1	0.04448
17:48278429:T:G	50	100	1	0.1685
17:48278656:A:G	49	100	1	0.4061
17:48279002:T:A	50	100	1	0.4061
17:48279109:C:T	50	100	1	0.04539
17:48279138:G:A	50	100	1	0.03086
17:48279221:A:G	50	100	0.92	0.02959
17:48279758:G:A	50	100	1	0.4061
17:48280502:A:C	49	100	1	0.4061
17:48281088:T:C	50	100	1	0.4061
17:48281132:A:T	50	100	1	0.02996
17:48281590:T:G	50	100	1	0.04539
17:48281916:T:C	50	100	1	0.2062
17:48282044:T:C	50	100	1	0.4196
17:48282140:A:G	50	100	0.98	0.1284
17:48282244:G:C	50	100	1	0.4116
17:48282395:A:C	50	100	1	0.1565
17:48282697:C:T	50	100	1	0.1685
17:48283686:C:A	50	100	1	0.02941
17:48283689:C:T	50	100	0.97	0.02088
17:48284389:G:T	50	100	1	0.161
17:48284393:G:C	50	100	1	0.2144
17:48284463:T:G	50	100	1	0.4061
17:48284975:T:C	50	100	1	0.1685
17:48285211:G:C	50	100	1	0.3755
17:48285417:C:T	50	100	1	0.0236
17:48285608:C:T	50	100	1	0.2115
17:48285759:T:C	50	100	1	0.01253
17:48286425:T:C	50	100	1	0.2142
17:48288040:C:T	50	100	1	0.1687
17:48288169:T:C	50	100	1	0.03086
17:48288204:A:G	50	100	1	0.406
17:48288456:T:C	50	100	1	0.4205
17:48288515:G:A	50	100	1	0.1687
17:48288665:G:A	50	100	1	0.03086
17:48288773:G:A	50	100	1	0.4061
17:48289021:C:A	50	98	0.98	0.05174
17:48289363:A:G	50	100	1	0.2142
17:48289400:T:A	50	100	1	0.0236
17:48289598:A:G	50	98	0.99	0.09659
17:48289609:T:G	50	100	1	0.0138
17:48290169:G:C	50	100	1	0.4061
17:48290490:C:T	50	100	1	0.1599
17:48291109:C:A	50	100	1	0.4061
17:48291135:A:G	50	100	1	0.02996
17:48291482:G:A	50	100	1	0.03504
17:48291930:T:C	50	100	1	0.1687
17:48292094:C:T	50	100	1	0.3435
17:48292254:T:C	50	100	1	0.3435
17:48292785:T:C	50	100	1	0.1687
17:48292947:C:T	50	100	1	0.04466
17:48293020:C:T	50	100	1	0.3435
17:48294928:T:C	50	100	1	0.4061
17:48294988:T:C	50	100	1	0.1688
17:48295211:A:G	50	100	0.95	0.01471
17:48295786:C:T	50	100	0.99	0.1687
17:48295820:C:T	50	100	1	0.0138
17:48296309:C:T	50	100	1	0.3749
17:48297074:G:C	50	100	1	0.02269
17:48297849:A:T	50	100	1	0.2142
17:48298105:G:A	50	100	1	0.09641
17:48298146:C:T	50	100	1	0.1614
17:48298750:C:A	50	100	1	0.1609
17:48299122:A:T	50	100	1	0.4116
17:48299445:T:C	50	100	1	0.1688
17:48300244:A:G	50	100	1	0.02288
17:48300334:G:T	50	100	1	0.02796
17:48300530:T:C	50	98	1	0.4061
17:48301220:T:C	50	100	0.99	0.02578
17:48301343:C:T	50	100	1	0.4116
17:48301597:C:T	50	100	1	0.1687
17:48302682:T:C	50	100	1	0.2144
17:48303126:T:C	50	100	0.99	0.1607
17:48303512:T:G	50	100	0.99	0.01271
17:48303862:G:A	50	100	1	0.02941
17:48304029:C:A	50	100	1	0.3442
17:48304069:C:T	50	100	0.98	0.0443
17:48304384:T:C	50	100	1	0.1276
17:48304765:C:T	50	98	1	0.344
17:48304876:T:C	50	100	0.99	0.03105
17:48305551:G:T	50	100	1	0.1605
17:48305552:C:T	50	100	1	0.1607
17:48305796:T:C	50	100	1	0.02977
17:48308021:C:T	50	100	1	0.02996
17:48308361:G:A	50	100	1	0.1683
17:48309269:C:T	50	100	1	0.1683
17:48309587:G:C	50	100	1	0.4103
17:48309663:A:G	50	100	1	0.03159
17:48309872:G:C	50	100	1	0.03159
17:48310687:C:A	50	100	1	0.03014
17:48310767:A:G	50	100	1	0.0167
17:48311441:G:A	50	100	1	0.4156
17:48312128:G:C	50	100	0.9	0.01362
17:48312455:A:G	50	100	0.98	0.02269
17:48312550:A:G	50	100	1	0.4101
17:48312591:T:C	50	100	1	0.4154
17:48312920:G:C	50	100	1	0.03014
17:48313144:C:A	50	100	1	0.04357
17:48313716:C:T	50	100	1	0.4094
17:48313836:C:T	50	100	1	0.4154
17:48314099:A:G	50	100	1	0.0236
17:48314932:T:C	50	100	1	0.4099
17:48314990:C:T	50	100	1	0.04448
17:48315780:T:C	50	100	1	0.07298
17:48316432:T:G	50	100	1	0.4099
17:48316688:G:A	50	100	0.99	0.1683
17:48316810:C:G	50	100	1	0.4099
17:48316968:A:G	50	100	1	0.4099
17:48316987:C:T	50	100	1	0.03123
17:48317358:A:G	50	100	1	0.03159
17:48317881:G:A	50	100	1	0.4154
17:48318729:T:C	50	100	1	0.1683
17:48318759:G:A	50	100	1	0.03086
17:48319057:G:A	50	100	0.98	0.1683
17:48319469:A:G	50	100	1	0.2182
17:48320140:T:C	50	100	1	0.09713
17:48320567:G:A	50	100	1	0.0236
17:48320577:C:T	50	100	1	0.07298
17:48320990:G:A	50	100	1	0.04448
17:48321460:C:T	50	100	1	0.1594
17:48321858:T:A	50	100	1	0.03286
17:48321877:G:A	50	100	1	0.1171
17:48322135:G:T	50	98	1	0.1287
17:48322153:G:A	50	100	1	0.01471
17:48322473:G:A	50	100	1	0.4099
17:48323291:A:G	50	98	1	0.4101
17:48323608:T:G	50	98	1	0.1605
17:48323956:A:G	50	98	1	0.4159
17:48324038:T:C	50	98	1	0.4107
17:48325970:A:G	50	100	1	0.1685
17:48326525:G:A	50	100	1	0.02269
17:48326979:T:C	50	100	1	0.4143
17:48327283:T:A	50	100	1	0.03086
17:48327485:C:T	50	100	1	0.01471
17:48327501:T:A	50	100	1	0.1761
17:48327929:G:A	50	100	1	0.4098
17:48329184:A:G	50	100	1	0.1592
17:48329226:C:T	50	100	0.89	0.02269
17:48329258:A:G	50	100	1	0.218
17:48329746:C:A	50	100	1	0.09641
17:48330072:T:C	50	100	1	0.3782
17:48330166:T:C	50	100	1	0.3404
17:48331273:T:A	50	100	0.99	0.1374
17:48331274:A:T	50	96	0.99	0.1046
17:48331470:T:C	49	100	1	0.3404
17:48331572:G:A	50	100	1	0.0276
17:48332343:T:C	50	100	1	0.02996
17:48332629:A:G	50	100	1	0.4099
17:48333299:C:G	50	100	1	0.04448
17:48333813:C:T	50	100	1	0.03159
17:48334138:A:G	50	98	1	0.4099
17:48334993:C:G	50	100	1	0.02633
17:48335089:C:T	50	100	0.96	0.02342
17:48336457:G:A	50	100	1	0.09659
17:48336986:G:A	50	100	1	0.1594
17:48337980:T:A	48	100	1	0.4098
17:48338189:A:G	50	100	1	0.409
17:48338432:A:G	50	100	0.99	0.1587
17:48338525:C:T	50	100	1	0.02378
17:48338660:T:A	50	100	1	0.218
17:48338755:C:T	50	100	1	0.3718
17:48338883:C:T	50	100	1	0.0207
17:48339698:G:A	50	100	1	0.1683
17:48339953:C:T	50	100	0.99	0.2182
17:48340451:A:G	50	100	1	0.4101
17:48340785:T:A	50	100	1	0.2182
17:48340929:T:C	50	100	1	0.1683
17:48341227:A:G	50	100	1	0.205
17:48342435:T:C	50	92	0.91	0.2485
17:48342964:G:A	50	100	1	0.02651
17:48343110:G:A	50	100	1	0.1683
17:48343346:G:A	50	98	1	0.4101
17:48343444:T:C	50	100	1	0.4103
17:48343499:T:C	50	100	1	0.03105
17:48343634:G:A	50	100	0.99	0.09314
17:48345232:T:A	50	100	1	0.1594
17:48345751:A:G	50	100	0.99	0.01107
17:48346438:A:G	50	100	1	0.02996
17:48346664:T:C	50	100	1	0.03123
17:48346815:C:T	50	100	1	0.01943
17:48347427:G:A	50	100	1	0.4103
17:48347440:A:C	50	100	0.99	0.02778
17:48347534:C:T	50	100	1	0.01398
17:48348972:C:A	50	100	1	0.2182
17:48349106:A:G	50	98	0.99	0.4103
17:48349671:C:T	50	100	1	0.03086
17:48349798:A:T	50	100	1	0.09641
17:48350611:G:A	50	100	1	0.03159
17:48350623:G:C	50	100	1	0.2182
17:48350636:C:T	50	100	1	0.02996
17:48351206:C:T	50	100	1	0.2182
17:48351412:G:A	50	100	1	0.02996
17:48351494:C:T	50	100	1	0.1603
17:48352255:C:G	50	100	1	0.4103
17:48352260:T:C	50	100	1	0.2153
17:48352783:A:G	50	100	1	0.09641
17:48353043:G:A	50	100	1	0.4103
17:48353203:A:C	50	100	1	0.04357
17:48353499:A:G	50	98	1	0.3402
17:48353552:T:C	50	100	1	0.1683
17:48353614:G:A	50	100	1	0.1596
17:48353672:A:G	50	100	1	0.4103
17:48353759:G:T	50	100	1	0.02996
17:48353892:T:C	49	98	1	0.1924
17:48354476:A:G	50	100	1	0.2186
17:48354811:T:C	50	100	1	0.2182
17:48355250:C:T	50	100	1	0.3787
17:48355625:G:A	50	100	1	0.2182
17:48356052:C:T	50	98	1	0.205
17:48356240:A:G	50	100	1	0.03086
17:48356245:G:A	50	100	1	0.2182
17:48356772:A:T	50	100	1	0.03123
17:48356776:T:C	50	100	1	0.4103
17:48357079:A:G	50	100	1	0.1276
17:48357354:G:A	50	100	1	0.03086
17:48357631:G:A	50	100	1	0.4152
17:48357646:G:A	50	100	0.99	0.3404
17:48358709:G:A	50	100	1	0.02959
17:48358769:A:T	50	100	1	0.03014
17:48359081:T:C	50	98	0.92	0.01325
17:48359200:A:G	50	100	1	0.1683
17:48359259:T:C	50	100	1	0.1683
17:48360043:C:T	50	100	1	0.0207
17:48360776:C:G	50	100	1	0.03159
17:48360788:G:A	50	100	1	0.04357
17:48360887:C:A	50	98	1	0.4099
17:48361599:G:C	50	100	0.83	0.02288
17:48361884:C:G	50	100	1	0.4099
17:48362301:A:C	50	100	0.98	0.1685
17:48362884:T:C	50	100	1	0.02959
17:48363636:G:A	50	100	1	0.03177
17:48363645:T:C	50	100	0.94	0.01688
17:48363770:G:A	50	100	1	0.02977
17:48364079:G:A	50	100	1	0.4101
17:48364520:T:C	50	100	1	0.4161
17:48364589:C:T	50	100	1	0.1598
17:48364855:C:T	50	100	1	0.1598
17:48365008:C:A	50	100	1	0.03486
17:48365377:G:A	50	100	1	0.4156
17:48365424:A:G	50	100	1	0.04357
17:48365896:G:A	50	100	1	0.218
17:48366232:G:A	50	100	1	0.4099
17:48366922:G:C	50	100	1	0.1596
17:48367058:A:G	50	100	1	0.2188
17:48367248:T:A	50	100	1	0.4099
17:48367680:G:A	50	100	1	0.04357
17:48367697:T:G	50	100	1	0.03014
17:48367735:T:G	50	100	0.84	0.02288
17:48368385:C:A	50	100	1	0.04448
17:48368631:T:G	50	100	1	0.04357
17:48368880:A:G	50	100	1	0.1603
17:48368889:C:T	50	100	0.9	0.01362
17:48369180:T:A	50	96	0.98	0.03831
17:48369945:T:A	50	100	1	0.3784
17:48370028:T:A	50	100	1	0.4099
17:48370760:C:A	50	100	1	0.4101
17:48371113:T:C	50	100	1	0.3404
17:48371442:A:C	50	100	1	0.01398
17:48371469:T:C	50	100	0.95	0.01471
17:48371625:A:G	41	97.6	1	0.1683
17:48371832:G:A	50	100	0.99	0.1598
17:48372040:C:G	50	100	1	0.1683
17:48372353:C:G	50	100	1	0.03105
17:48372765:G:C	50	100	1	0.4099
17:48373062:G:A	50	100	1	0.03105
17:48373086:G:A	50	100	0.98	0.1598
17:48373847:A:G	50	98	1	0.03177
17:48374446:C:G	50	100	1	0.04448
17:48374463:C:T	50	100	1	0.01852
17:48374660:G:T	50	100	1	0.0118
17:48375117:T:G	50	100	0.95	0.03105
17:48375133:C:A	50	100	1	0.04448
17:48375582:T:A	50	100	1	0.01235
17:48375588:C:T	50	100	1	0.03159
17:48376032:C:T	50	100	1	0.01852
17:48376130:C:G	50	100	1	0.1603
17:48376155:G:T	50	100	1	0.1603
17:48376605:C:T	50	100	1	0.03123
17:48376815:T:C	50	100	1	0.4101
17:48376891:G:A	50	100	1	0.03159
17:48377201:G:A	49	100	1	0.01471
17:48377313:C:G	50	100	1	0.4099
17:48378478:A:C	50	100	1	0.1683
17:48378938:A:G	50	100	1	0.2088
17:48379488:T:C	50	100	1	0.3784
17:48380641:G:A	50	100	1	0.4099
17:48380941:T:C	50	100	1	0.4099
17:48381169:C:T	50	100	0.99	0.01344
17:48381289:T:C	50	100	1	0.2179
17:48381870:T:C	50	100	1	0.02977
17:48381949:A:G	50	100	1	0.02306
17:48382809:A:G	50	100	1	0.09368
17:48382923:C:T	50	100	1	0.1603
17:48383163:C:T	50	100	1	0.04357
17:48383234:T:C	50	100	1	0.1598
17:48383506:C:T	50	100	1	0.02633
17:48383532:A:C	50	100	0.95	0.0236
17:48384538:G:T	50	100	1	0.02269
17:48385613:A:C	50	100	1	0.1603
17:48385726:T:C	50	100	1	0.4152
17:48386326:G:A	48	95.8	1	0.4083
17:48386547:G:A	50	100	1	0.07825
17:48386594:A:G	50	100	1	0.03159
17:48387377:A:G	50	100	1	0.3406
17:48387851:A:G	50	100	1	0.02996
17:48388214:T:A	50	100	1	0.4101
17:48388604:T:C	50	100	1	0.1596
17:48388801:C:T	50	100	1	0.4159
17:48390450:T:C	50	100	1	0.3406
17:48390546:G:A	50	100	1	0.03159
17:48391093:T:A	50	100	1	0.4099
17:48391170:A:C	50	100	1	0.4099
17:48391217:C:T	50	100	1	0.0443
17:48391468:C:G	50	100	1	0.3408
17:48391526:A:C	50	100	1	0.01943
17:48391803:T:C	50	98	0.97	0.03577
17:48392862:A:T	50	100	0.98	0.03776
17:48392864:T:A	49	98	0.9	0.01943
17:48392877:A:T	50	96	0.96	0.1394
17:48392879:T:A	50	94	0.96	0.2033
17:48394053:C:T	50	100	1	0.4161
17:48394266:C:A	50	100	1	0.3406
17:48395070:C:G	50	100	1	0.4156
17:48395087:A:G	50	100	1	0.218
17:48395134:T:C	50	100	1	0.02324
17:48395350:A:G	50	100	1	0.3404
17:48396324:A:G	50	100	1	0.4101
17:48396330:T:A	50	100	1	0.01071
17:48396756:G:T	50	100	1	0.1592
17:48396999:A:G	50	100	1	0.128
17:48397240:G:T	50	100	1	0.2003
17:48397248:T:C	50	100	1	0.4101
17:48397437:G:C	50	100	1	0.1596
17:48397441:G:T	50	100	1	0.03123
17:48398260:A:G	50	100	1	0.02959
17:48398724:T:C	50	100	1	0.03177
17:48398727:C:T	50	100	0.95	0.01434
17:48398750:G:C	50	100	1	0.03177
17:48399041:C:A	50	100	0.99	0.1342
17:48399087:C:T	50	100	1	0.1596
17:48399913:A:G	50	100	0.98	0.1603
17:48400168:A:G	50	100	1	0.3404
17:48400174:C:A	49	100	1	0.4101
17:48400472:T:C	50	100	1	0.122
17:48400531:G:A	50	100	1	0.1603
17:48400827:C:T	50	100	0.9	0.01107
17:48400833:C:A	50	100	1	0.2048
17:48401255:G:A	50	100	1	0.1596
17:48401450:T:C	50	100	1	0.1683
17:48401696:G:C	50	100	1	0.1567
17:48401819:C:G	50	100	1	0.03123
17:48401923:G:T	50	100	1	0.03123
17:48402602:T:A	50	100	1	0.03159
17:48403708:T:C	50	100	1	0.4101
17:48404045:C:T	50	100	1	0.2151
17:48404423:G:C	50	100	1	0.03123
17:48404601:G:A	50	98	1	0.1289
17:48405449:C:T	44	93.2	0.78	0.03431
17:48406384:A:C	49	100	1	0.4101
17:48406389:T:C	50	100	1	0.03232
17:48406494:C:G	50	100	1	0.4101
17:48406841:C:T	50	98	0.77	0.01344
17:48406915:C:A	50	100	1	0.4101
17:48406945:C:T	50	100	1	0.0158
17:48407393:T:C	50	100	1	0.4156
17:48407465:A:C	50	100	1	0.03159
17:48407724:C:T	50	100	1	0.02959
17:48407929:G:C	50	100	1	0.03141
17:48408241:T:C	50	100	1	0.1596
17:48409788:C:G	50	100	1	0.4101
17:48409938:T:G	50	100	1	0.04412
17:48409962:A:C	50	100	1	0.04339
17:48410096:G:C	50	100	1	0.03014
17:48410184:G:T	50	100	1	0.03014
17:48410238:G:A	50	100	0.99	0.22
17:48410484:A:G	50	100	1	0.1687
17:48411085:T:C	50	100	0.99	0.224
17:48411111:T:C	50	100	1	0.03159
17:48411132:G:A	50	100	1	0.1565
17:48411237:C:T	50	100	1	0.4199
17:48411308:G:A	50	98	1	0.3736
17:48411698:C:T	50	100	1	0.1222
17:48413527:T:A	41	85.4	0.91	0.1915
17:48414155:A:T	50	100	1	0.1563
17:48415193:C:T	50	100	1	0.03014
17:48415516:C:T	50	100	1	0.1304
17:48416815:C:T	50	100	1	0.1683
17:48417914:T:C	50	100	0.95	0.02033
17:48417985:A:C	50	100	1	0.01543
17:48418050:T:G	50	100	1	0.2159
17:48418099:A:G	50	100	1	0.3455
17:48418239:G:A	50	100	1	0.1683
17:48418589:C:T	50	100	1	0.4049
17:48418815:A:G	50	100	1	0.03159
17:48419502:C:T	50	100	1	0.01852
17:48419579:G:A	50	100	1	0.2079
17:48419912:G:C	50	100	1	0.04412
17:48420018:A:C	50	100	1	0.4049
17:48420455:T:C	50	100	1	0.03159
17:48420604:A:G	50	100	1	0.03159
17:48420915:C:T	50	100	1	0.02959
17:48422556:T:C	50	100	1	0.1289
17:48422738:G:A	50	100	1	0.2159
17:48423005:G:A	50	100	1	0.01507
17:48423311:T:C	50	100	1	0.4047
17:48423651:T:C	50	100	1	0.0305
17:48423658:C:G	50	100	1	0.0207
17:48424075:T:G	50	100	1	0.4049
17:48424348:C:T	50	100	1	0.2159
17:48424520:C:T	50	100	1	0.1683
17:48424850:G:T	50	100	1	0.3455
17:48424957:G:T	50	100	0.99	0.1558
17:48424975:T:A	50	100	1	0.3457
17:48425526:C:T	50	100	1	0.2159
17:48425555:C:T	50	100	1	0.405
17:48425721:A:G	50	100	1	0.157
17:48426114:C:T	50	100	1	0.4049
17:48426596:G:A	50	100	1	0.3453
17:48427162:A:C	50	100	1	0.4049
17:48427691:T:G	47	100	1	0.01852
17:48427743:C:G	50	100	1	0.02996
17:48428334:A:G	50	100	1	0.2019
17:48429091:C:T	50	100	1	0.1213
17:48429317:C:T	50	100	0.98	0.2004
17:48429337:G:A	50	100	1	0.0443
17:48429392:C:T	50	100	0.99	0.1678
17:48429567:C:T	50	100	1	0.02741
17:48430055:G:A	50	100	1	0.04357
17:48430556:G:C	50	100	1	0.04303
17:48430654:C:T	50	100	1	0.1578
17:48431171:A:G	50	100	1	0.05356
17:48431502:T:C	50	100	1	0.158
17:48432031:G:A	50	100	0.95	0.03177
17:48432064:G:A	50	100	1	0.03159
17:48432085:C:T	50	100	1	0.3041
17:48432346:A:G	50	100	1	0.4648
17:48432361:G:A	50	100	1	0.04375
17:48432371:G:A	50	100	1	0.1581
17:48432437:G:A	50	96	1	0.4749
17:48432502:C:T	50	100	1	0.03159
17:48433335:A:G	50	100	1	0.2916
17:48434037:C:T	50	100	1	0.0728
17:48434344:G:A	50	100	1	0.01398
17:48435005:G:T	50	100	1	0.05265
17:48435026:C:T	50	100	1	0.2916
17:48435050:C:T	50	100	1	0.03086
17:48435255:A:G	50	100	1	0.03141
17:48435326:G:T	50	100	1	0.4813
17:48435813:C:T	50	100	1	0.2081
17:48435908:A:G	50	100	0.99	0.3239
17:48436042:G:A	50	100	1	0.05265
17:48436103:C:T	50	100	1	0.05265
17:48436452:A:G	50	100	1	0.1296
17:48436563:C:T	50	100	1	0.03141
17:48436864:C:T	50	100	1	0.05265
17:48436954:A:G	50	100	1	0.03086
17:48437336:C:T	50	100	0.99	0.01017
17:48437395:G:T	50	100	1	0.03141
17:48438121:T:G	50	100	1	0.2081
17:48438422:T:C	50	100	1	0.07498
17:48439117:G:A	50	100	1	0.2908
17:48439222:A:G	50	100	1	0.05265
17:48439863:T:C	50	100	1	0.1587
17:48440005:C:T	50	100	1	0.02614
17:48440387:G:T	50	100	1	0.05265
17:48440435:C:T	50	100	0.99	0.02887
17:48441743:C:A	50	100	1	0.2159
17:48441909:A:G	50	100	1	0.1587
17:48442158:C:T	50	100	1	0.0207
17:48442225:G:A	50	100	0.99	0.06736
17:48442314:A:G	50	100	1	0.1587
17:48442340:G:A	50	100	1	0.1556
17:48442561:T:C	50	100	1	0.4826
17:48442828:G:A	49	100	1	0.03141
17:48443500:G:C	50	100	1	0.05283
17:48443745:G:C	50	100	1	0.03214
17:48443782:G:A	50	100	1	0.291
17:48443838:T:A	49	100	1	0.216
17:48444030:G:A	50	100	1	0.05283
17:48444666:C:A	50	100	1	0.05283
17:48445171:G:A	50	98	0.99	0.1541
17:48446543:C:A	50	100	0.99	0.1796
17:48446557:C:G	50	100	1	0.1289
17:48446612:A:G	50	100	1	0.09622
17:48446884:C:T	50	100	1	0.02832
17:48446932:G:T	50	100	1	0.4646
17:48447542:G:A	50	100	1	0.09641
17:48447663:T:C	50	100	0.94	0.05301
17:48447821:A:G	50	100	1	0.4644
17:48448197:C:T	50	100	1	0.03322
17:48448660:A:G	50	100	1	0.2173
17:48448941:A:C	50	100	1	0.4818
17:48449178:C:A	50	100	1	0.05265
17:48449529:A:G	50	100	1	0.2088
17:48449781:C:A	50	100	1	0.03159
17:48449877:A:G	50	100	0.98	0.01035
17:48449989:A:T	50	100	1	0.03086
17:48450148:C:A	50	100	1	0.1587
17:48450356:G:A	50	100	1	0.1587
17:48450653:C:T	50	100	1	0.04267
17:48450876:T:G	50	100	1	0.209
17:48450988:C:T	50	100	1	0.04267
17:48451013:T:C	50	100	1	0.2175
17:48451167:A:G	50	100	0.99	0.217
17:48451997:C:T	50	100	1	0.05265
17:48452139:T:C	50	100	1	0.3228
17:48452202:C:T	50	100	1	0.3228
17:48452796:C:T	50	100	1	0.156
17:48453140:C:T	50	100	1	0.02415
17:48453369:C:T	50	100	1	0.04285
17:48453813:G:C	50	100	1	0.04267
17:48454259:A:T	50	100	1	0.4682
17:48454431:G:A	50	100	1	0.2131
17:48454668:T:C	50	100	0.95	0.01834
17:48454932:T:C	50	100	1	0.4671
17:48455222:C:T	50	100	1	0.05247
17:48455262:G:T	50	100	1	0.09622
17:48455493:C:T	50	100	0.99	0.01725
17:48455544:C:T	50	100	1	0.2496
17:48455594:G:A	50	100	1	0.04248
17:48456524:C:T	50	100	0.99	0.2092
17:48456661:T:A	50	100	1	0.03159
17:48456850:T:A	50	100	0.96	0.01688
17:48457061:C:G	50	100	1	0.09695
17:48457983:A:G	50	100	1	0.07317
17:48458443:G:A	49	100	1	0.09659
17:48458506:C:T	50	100	1	0.01598
17:48458858:G:A	50	100	0.99	0.183
17:48458896:G:A	49	100	0.95	0.01707
17:48459096:T:C	50	100	1	0.02832
17:48459248:C:G	50	100	1	0.1845
17:48460204:A:G	50	100	1	0.02832
17:48460274:A:G	50	100	1	0.09622
17:48460283:A:G	50	100	1	0.4132
17:48461098:A:G	50	100	0.99	0.2122
17:48461428:C:A	49	79.6	0.79	0.1823
17:48461429:C:A	48	81.2	0.81	0.2032
17:48461490:T:C	50	100	1	0.02215
17:48461585:A:T	50	98	1	0.3008
17:48461808:G:A	50	100	0.94	0.01471
17:48461831:T:C	50	100	0.9	0.04031
17:48461864:A:G	50	100	1	0.02832
17:48462049:G:C	50	100	1	0.2106
17:48462644:A:G	50	100	1	0.09296
17:48463783:C:T	50	100	1	0.1823
17:48464121:G:C	50	100	1	0.154
17:48464549:T:G	50	100	0.93	0.01107
17:48464878:G:T	50	100	1	0.2019
17:48464940:T:A	50	100	1	0.06736
17:48464993:A:T	50	100	1	0.154
17:48465225:T:A	50	100	1	0.2044
17:48465357:T:G	50	100	1	0.06754
17:48465466:C:G	50	100	1	0.4473
17:48465549:A:G	50	100	1	0.2044
17:48466444:C:T	50	100	1	0.1541
17:48466662:C:T	50	100	1	0.02596
17:48466734:T:C	50	100	1	0.1541
17:48466941:A:T	50	100	0.98	0.03377
17:48467106:A:G	50	98	0.99	0.4403
17:48467477:C:T	50	100	1	0.2587
17:48467941:G:A	50	100	1	0.01598
17:48467942:C:A	50	100	1	0.01598
17:48468001:G:A	50	100	1	0.0158
17:48468004:C:T	50	100	0.98	0.01434
17:48468073:C:T	50	100	0.98	0.1541
17:48468463:C:T	50	100	1	0.02869
17:48468464:G:A	50	100	1	0.09659
17:48468844:G:T	50	100	1	0.02977
17:48468984:C:T	50	96	0.94	0.03014
17:48469136:C:T	50	100	0.99	0.02887
17:48469473:G:A	50	100	1	0.1541
17:48469760:T:G	50	100	1	0.1538
17:48470018:C:T	50	100	0.99	0.05901
17:48470019:A:G	50	100	1	0.1992
17:48470102:A:G	50	100	1	0.4764
17:48470223:T:C	50	100	1	0.02959
17:48470254:G:A	50	100	0.99	0.09259
17:48470287:A:T	50	100	0.99	0.06754
17:48471282:G:A	49	100	1	0.05737
17:48471305:G:A	50	100	1	0.3402
17:48471569:T:C	50	100	0.99	0.03177
17:48471674:C:T	50	100	1	0.1679
17:48472529:C:T	50	100	1	0.3965
17:48472754:C:T	50	100	0.99	0.02505
17:48473000:G:A	50	100	0.99	0.03177
17:48473329:G:C	50	100	1	0.03395
17:48473731:T:A	50	100	0.94	0.138
17:48473734:T:A	50	92	0.94	0.2631
17:48473737:T:A	50	96	0.89	0.02723
17:48473924:C:A	50	100	1	0.02324
17:48474109:C:T	50	100	0.98	0.08043
17:48474206:T:C	50	100	1	0.02451
17:48474482:A:G	50	100	0.99	0.03141
17:48474504:G:A	50	98	1	0.09677
17:48474867:T:C	50	100	1	0.2004
17:48474884:G:A	50	98	0.98	0.05846
17:48475211:C:T	50	100	0.99	0.02524
17:48475257:G:A	50	100	1	0.1098
17:48475535:G:A	50	98	0.98	0.1097
17:48475623:G:A	50	100	1	0.02215
17:48475755:G:A	50	100	0.98	0.02487
17:48476127:C:G	50	100	0.98	0.2124
17:48476979:T:G	50	98	1	0.09931
17:48477094:C:G	50	98	0.98	0.09804
17:48477575:C:A	50	100	0.97	0.03232
17:48477639:T:C	50	100	0.96	0.03159
17:48477822:A:G	50	98	0.9	0.01344
17:48477906:A:G	50	98	0.95	0.2035
17:48477970:A:G	50	98	0.96	0.05029
17:48477981:A:C	50	98	0.94	0.0512
17:48478330:A:G	50	80	0.82	0.2776
17:48478383:T:C	50	100	0.87	0.07516
17:48479944:T:A	50	100	0.98	0.3482
17:48480184:T:C	50	100	0.99	0.07226
17:48480309:C:T	50	100	0.98	0.3664
17:48480584:A:G	50	100	0.99	0.3426
17:48480623:G:A	50	100	0.96	0.0512
17:48480674:G:A	50	98	0.99	0.4105
17:48481133:G:A	50	100	0.99	0.39
17:48481719:G:A	50	100	1	0.02505
17:48481833:A:T	50	100	1	0.01035
17:48481868:A:T	50	100	0.99	0.06173
17:48482707:G:T	50	100	1	0.3942
17:48484090:T:C	50	100	1	0.07226
17:48484319:A:G	50	100	1	0.2898
17:48485093:C:T	50	100	0.99	0.3007
17:48485260:T:C	50	100	1	0.1961
17:48485283:A:G	50	100	0.99	0.06427
17:48485389:G:A	50	98	1	0.02106
17:48485419:G:A	50	100	0.99	0.04684
17:48485447:G:A	50	100	0.89	0.02106
17:48486031:C:T	50	100	1	0.07716
17:48486310:C:A	50	100	1	0.07135
17:48486345:G:T	50	100	1	0.4964
17:48486395:C:A	50	100	1	0.2337
17:48487058:G:T	50	100	1	0.07716
17:48487261:A:G	50	100	0.94	0.02124
17:48487371:G:A	50	100	1	0.06137
17:48487520:T:C	50	100	1	0.1017
17:48487931:T:C	49	98	1	0.2088
17:48488050:C:T	50	98	1	0.3103
17:48488086:C:T	50	100	1	0.4081
17:48488124:C:A	50	100	1	0.1912
17:48489226:C:T	50	100	1	0.07226
17:48489344:C:T	50	100	0.99	0.07389
17:48489398:G:C	50	100	1	0.01107
17:48489528:T:C	50	100	1	0.1906
17:48489772:T:C	50	100	1	0.1906
17:48489845:C:T	50	100	1	0.05447
17:48490167:G:A	50	100	1	0.4475
17:48490489:G:A	50	100	1	0.1906
17:48490651:T:G	50	100	1	0.4096
17:48490793:G:A	50	100	0.98	0.09749
17:48491690:A:G	50	100	0.99	0.3838
17:48491854:A:G	50	100	1	0.284
17:48492457:G:A	50	100	1	0.02088
17:48492633:C:T	50	100	1	0.07244
17:48492745:G:A	50	100	1	0.03304
17:48492889:C:G	50	100	1	0.0207
17:48493154:C:T	50	100	1	0.02124
17:48493408:A:G	50	100	1	0.03322
17:48493438:C:A	50	100	1	0.02052
17:48493507:C:G	50	100	1	0.2941
17:48493832:G:A	50	100	1	0.01053
17:48494217:G:A	50	100	1	0.0167
17:48494504:T:C	50	100	0.99	0.06137
17:48494771:A:G	50	100	1	0.3186
17:48494897:G:T	50	100	0.75	0.01325
17:48495198:G:A	50	100	1	0.03322
17:48495549:G:A	32	100	0.99	0.04031
17:48495767:C:T	50	100	0.93	0.01398
17:48496037:C:A	50	100	1	0.09931
17:48496900:T:C	50	100	1	0.07208
17:48496955:T:A	50	100	0.98	0.2872
17:48496956:A:G	50	100	1	0.287
17:48497088:T:G	50	100	1	0.03322
17:48497129:C:T	50	100	1	0.4061
17:48497669:A:G	50	100	0.99	0.2863
17:48497692:G:A	50	100	1	0.01761
17:48498200:G:A	50	98	1	0.4061
17:48499665:T:G	50	100	0.99	0.06155
17:48499768:A:G	50	100	1	0.07208
17:48499805:A:G	50	100	1	0.311
17:48500261:C:G	50	100	1	0.0167
17:48500654:G:A	50	100	1	0.0216
17:48501464:T:C	50	100	1	0.01688
17:48501772:G:C	50	100	1	0.02269
17:48501870:C:T	50	100	0.97	0.02814
17:48502243:C:G	50	100	1	0.07843
17:48502428:T:A	50	100	1	0.4515
17:48502803:A:G	50	100	1	0.01888
17:48503822:T:C	50	100	1	0.3902
17:48504089:G:A	50	100	1	0.03613
17:48504656:G:A	50	98	1	0.06754
17:48504892:C:T	50	100	1	0.05447
17:48505080:A:G	49	98	1	0.1937
17:48505088:A:G	50	100	1	0.07516
17:48505263:G:A	50	100	1	0.07516
17:48505542:A:G	50	100	1	0.07825
17:48506158:T:A	50	100	1	0.1926
17:48506613:T:A	50	100	1	0.06155
17:48506654:T:C	50	100	1	0.3117
17:48507269:G:C	50	100	1	0.3125
17:48507295:T:C	50	100	1	0.3115
17:48507538:G:A	50	100	1	0.05447
17:48507560:G:A	50	100	1	0.0167
17:48507713:C:T	50	100	1	0.02033
17:48508241:T:C	50	100	0.98	0.06155
17:48508528:T:C	50	100	1	0.4061
17:48508828:G:C	50	100	1	0.3789
17:48509217:T:C	50	100	1	0.07534
17:48509852:C:T	50	100	1	0.07843
17:48509911:C:A	50	100	0.98	0.06554
17:48509925:C:T	50	100	1	0.0728
17:48509974:T:C	49	100	1	0.05428
17:48510037:G:C	50	100	0.9	0.01779
17:48510143:A:G	50	100	1	0.07861
17:48510243:T:A	50	100	1	0.01271
17:48510969:C:T	50	98	1	0.406
17:48511278:C:T	50	100	1	0.0216
17:48511323:G:A	50	100	0.83	0.01289
17:48511361:A:T	50	98	1	0.01779
17:48511625:G:T	50	100	1	0.4236
17:48511756:T:C	50	100	1	0.07843
17:48511896:C:G	50	100	1	0.4234
17:48511903:A:G	50	100	1	0.193
17:48511986:T:C	50	100	1	0.05501
17:48512198:A:G	50	100	1	0.05501
17:48512365:G:A	50	100	1	0.07843
17:48512372:C:T	50	100	0.99	0.1443
17:48512523:C:A	50	100	1	0.423
17:48512628:T:A	50	100	1	0.4299
17:48512732:C:T	50	100	1	0.0167
17:48513203:C:G	50	100	1	0.06264
17:48513357:T:G	50	100	1	0.2968
17:48513958:A:C	50	100	1	0.3822
17:48514120:T:C	50	100	0.99	0.061
17:48514342:C:T	50	100	0.99	0.02179
17:48514817:G:A	50	100	1	0.06282
17:48514984:A:C	50	100	1	0.07789
17:48514990:A:G	50	100	1	0.2954
17:48515051:A:G	50	100	1	0.405
17:48515449:A:G	50	100	1	0.405
17:48515496:G:A	50	100	1	0.2155
17:48515704:C:T	50	100	1	0.03304
17:48515706:A:G	50	100	1	0.03322
17:48515763:C:T	50	100	1	0.4294
17:48516852:C:T	50	100	1	0.03159
17:48517062:C:T	49	100	1	0.2155
17:48517345:C:G	50	100	1	0.07789
17:48517777:G:A	50	100	0.97	0.07498
17:48518013:C:T	50	100	0.78	0.03486
17:48518184:G:A	50	100	1	0.0216
17:48518529:C:A	50	100	1	0.4041
17:48518612:T:C	50	100	1	0.2166
17:48518906:G:C	50	100	1	0.1852
17:48518937:T:C	50	100	1	0.07534
17:48518950:C:T	50	100	1	0.4107
17:48519012:G:A	50	100	1	0.02996
17:48519257:G:A	50	100	1	0.07789
17:48519347:T:C	50	100	1	0.4107
17:48519554:G:A	50	100	1	0.02052
17:48519627:T:A	49	100	1	0.4107
17:48519651:G:A	50	100	1	0.0216
17:48519686:C:T	50	100	1	0.4107
17:48519747:T:G	50	100	1	0.4107
17:48519831:A:G	50	98	1	0.4103
17:48520009:A:G	50	100	1	0.08152
17:48520126:A:G	50	98	1	0.4101
17:48520516:C:T	50	100	1	0.02052
17:48520658:T:C	50	100	1	0.07498
17:48520777:G:T	50	100	1	0.4105
17:48521311:T:C	50	100	1	0.4105
17:48521399:C:T	50	100	1	0.02869
17:48521420:C:G	50	100	1	0.01089
17:48521673:C:T	50	100	1	0.4105
17:48521884:C:T	50	100	1	0.0216
17:48522042:C:G	50	96	1	0.4105
17:48522588:G:A	50	98	0.9	0.02778
17:48522752:T:C	50	100	1	0.0216
17:48523544:T:C	50	100	0.97	0.02814
17:48523695:C:T	50	100	1	0.07262
17:48523876:G:A	50	100	1	0.07262
17:48524476:G:A	50	100	0.99	0.05828
17:48524785:G:A	50	100	1	0.09931
17:48525017:T:C	50	98	1	0.4121
17:48525070:T:C	50	100	1	0.411
17:48527360:C:G	50	100	0.99	0.04666
17:48527452:A:T	50	100	0.94	0.03286
17:48527869:C:T	50	100	0.93	0.1062
17:48528860:C:T	50	100	1	0.1068
17:48529659:T:C	50	100	0.99	0.01979
17:48530455:C:T	50	100	0.99	0.1393
17:48530596:T:A	50	100	1	0.1069
17:48530668:G:A	50	100	0.99	0.1405
17:48530751:G:A	50	100	1	0.01126
17:48531730:T:C	50	100	1	0.1082
17:48531741:T:C	50	100	0.97	0.4835
17:48531845:C:T	50	100	1	0.03413
17:48531988:C:T	50	100	1	0.01107
17:48532556:G:A	50	100	1	0.2653
17:48532666:T:G	50	100	1	0.1066
17:48532698:G:T	50	100	1	0.1086
17:48533217:C:A	50	100	1	0.01471
17:48533231:C:T	50	100	1	0.157
17:48533284:A:C	50	100	1	0.1569
17:48533517:C:T	50	100	1	0.03794
17:48533576:A:T	50	100	0.97	0.09985
17:48533835:T:G	50	100	1	0.1583
17:48533974:A:T	50	100	1	0.1572
17:48533975:C:T	50	100	0.98	0.158
17:48534089:C:G	50	100	1	0.02397
17:48534310:G:A	50	100	1	0.07498
17:48535216:C:T	50	98	1	0.1066
17:48535267:C:T	50	100	0.92	0.02596
17:48535283:A:G	50	100	1	0.1082
17:48536155:G:A	50	100	1	0.03413
17:48536308:G:A	50	100	0.99	0.03195
17:48536718:T:C	50	100	1	0.1082
17:48536740:A:C	50	100	1	0.2603
17:48536888:A:T	50	100	0.94	0.03123
17:48537360:T:C	50	100	1	0.1086
17:48537393:C:T	50	100	1	0.1071
17:48537789:C:T	50	100	1	0.05592
17:48538270:G:A	50	98	0.89	0.1022
17:48538646:A:G	50	100	1	0.05574
17:48538882:G:A	50	100	1	0.09967
17:48539293:C:T	50	100	1	0.01707
17:48539525:G:C	50	100	0.82	0.01271
17:48539657:A:G	50	100	1	0.2603
17:48539801:C:A	50	100	1	0.1084
17:48540097:T:A	50	100	1	0.1084
17:48540168:G:C	50	100	1	0.1068
17:48540361:G:A	50	100	0.98	0.4902
17:48540445:C:T	50	98	0.9	0.03232
17:48541219:C:T	50	100	1	0.1327
17:48541223:G:A	50	100	1	0.02397
17:48541435:G:A	50	100	0.98	0.01997
17:48541621:G:A	50	100	0.98	0.04176
17:48541740:C:A	50	100	0.98	0.3778
17:48542329:T:C	50	100	1	0.0728
17:48542526:T:C	50	100	0.9	0.03431
17:48542733:G:T	50	100	1	0.1107
17:48542749:T:C	50	100	1	0.1107
17:48542841:T:C	50	100	1	0.03195
17:48542939:G:A	50	100	1	0.02887
17:48543040:G:A	50	100	1	0.1107
17:48543257:G:A	50	100	1	0.02905
17:48543326:G:C	50	100	1	0.02905
17:48544306:A:T	50	100	0.96	0.04412
17:48544466:T:A	50	100	0.99	0.1106
17:48544744:G:A	50	100	0.98	0.01816
17:48544987:C:A	49	100	0.98	0.05556
17:48545011:C:G	50	100	0.97	0.03468
17:48545692:G:C	50	100	0.96	0.04702
17:48546022:A:G	50	100	1	0.01979
17:48547747:T:C	50	100	0.98	0.1097
17:48548157:G:A	50	100	0.98	0.3896
17:48549122:G:A	50	100	0.91	0.01834
17:48549562:A:G	50	100	1	0.05283
17:48550583:A:G	50	100	1	0.02524
17:48551156:A:G	49	100	0.88	0.01216
17:48551251:T:C	50	100	0.81	0.01198
17:48551644:G:A	50	100	0.99	0.4248
17:48551870:G:A	50	100	0.98	0.423
17:48552231:G:T	50	100	0.99	0.4192
17:48553578:G:A	50	100	0.98	0.04049
17:48555317:G:C	50	100	0.96	0.2934
17:48555357:A:G	48	87.5	0.99	0.01253
17:48555359:A:G	48	87.5	0.94	0.3618
17:48555361:A:G	48	100	0.93	0.03522
17:48555363:A:G	48	89.6	0.82	0.1736
17:48555369:G:A	46	89.1	0.87	0.2084
17:48556562:A:C	50	92	0.96	0.4339
17:48556572:A:C	50	100	0.91	0.01816
17:48556598:G:A	50	100	1	0.05937
17:48556612:C:T	50	100	1	0.01852
17:48557215:C:G	50	100	0.93	0.01816
17:48557657:C:T	50	98	0.98	0.4265
17:48557788:T:C	50	100	1	0.05828
17:48558022:T:G	50	100	0.92	0.02869
17:48558048:A:T	50	100	0.96	0.02015
17:48558287:A:G	50	100	0.98	0.2023
17:48558577:G:A	50	100	1	0.03159
17:48558896:A:G	50	100	0.98	0.4241
17:48558901:T:C	50	100	0.8	0.01107
17:48559198:A:G	50	100	0.98	0.2596
17:48559263:C:A	50	98	0.99	0.10780000000000001
17:48559581:C:T	50	100	0.98	0.4604
17:48559801:A:T	50	100	1	0.07934
17:48559986:C:G	50	100	1	0.03177
17:48560112:C:A	50	100	1	0.04702
17:48560629:T:G	50	100	1	0.0305
17:48560792:T:C	50	100	1	0.1082
17:48561993:A:C	50	100	1	0.03232
17:48562341:A:C	50	100	0.99	0.2625
17:48562354:G:A	50	100	0.99	0.01834
17:48562561:A:G	50	100	1	0.03068
17:48562928:C:T	50	100	1	0.2927
17:48563369:A:G	50	100	1	0.2932
17:48563498:T:A	50	100	1	0.01834
17:48563744:C:T	50	100	1	0.04866
17:48563769:C:G	50	100	1	0.2618
17:48564541:G:A	50	100	1	0.09695
17:48564548:C:G	50	100	1	0.03068
17:48566002:C:G	50	100	1	0.2642
17:48566027:A:G	50	100	1	0.4354
17:48566295:A:G	50	100	0.92	0.01053
17:48566799:G:A	50	100	1	0.2956
17:48567136:C:G	50	100	0.94	0.06554
17:48567315:C:T	50	100	1	0.06245
17:48567621:C:T	50	100	0.98	0.03431
17:48567640:G:A	50	100	1	0.03068
17:48567963:G:A	50	100	1	0.405
17:48567980:T:C	50	100	0.99	0.2053
17:48568032:G:A	50	100	1	0.1084
17:48568194:G:C	50	100	1	0.05065
17:48568371:G:A	50	100	1	0.01997
17:48568652:G:C	50	100	1	0.2435
17:48569553:G:A	50	100	0.96	0.0374
17:48569917:T:C	50	100	1	0.01979
17:48570547:G:A	50	100	0.98	0.2994
17:48570660:C:G	50	100	1	0.0187
17:48571317:G:T	50	100	1	0.1042
17:48571382:C:T	50	100	1	0.1253
17:48571537:C:T	50	100	0.99	0.2905
17:48571983:C:T	50	100	1	0.02106
17:48572118:T:C	50	100	1	0.01089
17:48572869:A:G	50	100	0.99	0.3166
17:48572920:T:G	50	100	1	0.0187
17:48573039:C:T	50	100	0.99	0.03794
17:48573699:T:C	50	100	0.99	0.2048
17:48574556:A:G	50	100	1	0.01089
17:48575453:A:G	50	100	1	0.01089
17:48575523:C:A	50	100	1	0.0187
17:48575970:T:C	50	100	0.97	0.0728
17:48576637:G:A	50	100	0.99	0.1483
17:48577068:G:A	50	100	0.99	0.02705
17:48577073:A:G	50	100	1	0.02505
17:48577585:T:C	50	100	0.99	0.2015
17:48577719:G:A	50	100	0.99	0.02977
17:48577782:C:A	50	100	1	0.01906
17:48578095:C:T	50	100	1	0.01071
17:48578568:C:T	49	100	1	0.02505
17:48578586:C:T	48	100	1	0.1033
17:48579000:T:G	50	100	0.96	0.03341
17:48579816:A:T	50	100	0.92	0.0719
17:48579818:T:A	50	94	0.96	0.01017
17:48580500:A:C	50	100	0.99	0.06191
17:48580565:G:A	50	98	0.99	0.372
17:48580943:A:C	50	100	1	0.0187
17:48581113:C:T	50	100	1	0.1057
17:48581619:G:A	50	100	1	0.0187
17:48581866:T:C	50	100	0.99	0.1993
17:48582199:C:A	50	100	1	0.1471
17:48583715:G:C	50	100	0.99	0.1983
17:48583930:G:A	50	100	0.99	0.3916
17:48584158:T:C	50	100	0.99	0.1979
17:48584210:C:T	50	100	1	0.1038
17:48584545:G:A	50	100	1	0.0187
17:48585460:G:A	49	100	1	0.02397
17:48585496:G:A	50	100	1	0.02215
17:48585940:C:T	50	100	0.93	0.0512
17:48586173:G:A	50	100	0.98	0.061
17:48586412:G:A	50	100	1	0.01943
17:48586488:G:A	50	100	0.97	0.1307
17:48586499:C:T	50	100	0.86	0.02288
17:48586909:G:C	50	100	1	0.02705
17:48587246:C:T	50	98	0.98	0.2504
17:48587617:C:T	50	100	0.98	0.061
17:48587867:T:G	50	100	1	0.1009
17:48587873:G:A	50	100	1	0.1009
17:48588084:G:C	50	100	1	0.01398
17:48588312:G:A	50	100	1	0.01543
17:48588479:G:T	50	100	1	0.04793
17:48588643:G:A	50	100	1	0.3315
17:48588687:A:G	50	100	0.96	0.0354
17:48589121:G:A	50	100	0.92	0.01144
17:48589575:C:G	50	100	1	0.1009
17:48589685:G:A	50	100	0.99	0.1643
17:48589942:C:T	50	100	0.98	0.299
17:48590363:C:T	50	98	0.99	0.01761
17:48590501:G:C	50	100	1	0.1009
17:48590640:G:A	50	100	0.96	0.03177
17:48591589:A:G	50	98	1	0.1013
17:48592001:A:T	50	100	0.99	0.1932
17:48592068:C:T	50	100	1	0.4878
17:48592094:G:A	50	100	1	0.04739
17:48592196:C:T	50	100	1	0.0472
17:48592368:G:T	50	100	0.97	0.05011
17:48592719:G:A	50	100	1	0.02324
17:48593060:G:C	50	100	0.98	0.2144
17:48593084:G:A	50	100	1	0.02324
17:48593158:T:C	50	100	0.97	0.07371
17:48594430:T:C	50	100	1	0.1487
17:48594454:G:A	50	100	1	0.1013
17:48594792:T:C	50	100	0.99	0.2113
17:48595354:C:T	50	100	1	0.1019
17:48595807:C:T	50	100	0.87	0.02342
17:48595844:G:T	50	100	1	0.01924
17:48596177:C:T	50	100	1	0.02306
17:48596256:G:A	50	100	0.97	0.05065
17:48596361:T:G	50	100	1	0.4592
17:48596362:C:T	50	100	1	0.4592
17:48597006:C:G	50	100	1	0.04757
17:48597308:T:C	50	100	0.99	0.1794
17:48597411:G:A	50	100	1	0.02088
17:48597872:G:A	50	100	1	0.01398
17:48597878:G:T	50	100	0.99	0.05138
17:48598451:C:T	50	100	1	0.1837
17:48598615:G:C	50	100	0.98	0.1362
17:48598663:G:A	50	100	0.99	0.07135
17:48599098:G:A	50	96	0.99	0.3943
17:48600195:G:A	49	100	0.97	0.01725
17:48601303:A:T	50	100	1	0.03032
17:48601452:T:C	50	100	1	0.1527
17:48601488:C:T	50	100	1	0.0207
17:48602472:T:C	50	100	0.99	0.01924
17:48602656:A:G	50	100	1	0.01398
17:48602805:G:A	50	100	1	0.04811
17:48603537:A:C	50	100	0.95	0.02578
17:48603722:A:C	50	100	0.99	0.02124
17:48603828:T:G	50	100	1	0.0256
17:48604242:G:C	50	100	0.99	0.1885
17:48604401:G:A	50	100	0.99	0.189
17:48604972:G:A	50	100	0.98	0.102
17:48605268:G:A	50	100	0.99	0.4542
17:48605698:C:A	50	100	1	0.03758
17:48605732:A:C	50	100	0.99	0.1924
17:48606016:C:T	50	100	0.99	0.193
17:48606117:T:C	50	100	0.95	0.02505
17:48606438:C:T	50	100	0.99	0.09677
17:48606475:A:G	50	100	0.99	0.1834
17:48606848:T:C	50	100	0.99	0.1681
17:48607567:A:G	50	100	0.99	0.3145
17:48608285:G:T	50	100	0.98	0.1024
17:48609004:T:C	50	100	0.97	0.02378
17:48609262:G:A	50	100	0.97	0.02378
17:48609410:A:T	50	100	0.96	0.06845
17:48609478:T:C	50	98	0.98	0.1819
17:48609869:G:A	50	100	1	0.0374
17:48610390:C:A	50	100	0.99	0.09641
17:48610773:G:A	50	100	0.99	0.0276
17:48610894:T:C	50	98	0.97	0.1779
17:48611009:A:G	50	100	0.99	0.02832
17:48611646:A:G	50	100	0.99	0.08588
17:48612197:T:G	50	98	0.99	0.0443
17:48612318:C:A	50	100	1	0.02741
17:48612960:C:T	50	100	0.96	0.04139
17:48613096:C:A	48	97.9	0.98	0.07516
17:48613415:A:G	50	100	0.99	0.08678
17:48613677:G:A	50	98	0.83	0.0187
17:48613681:A:C	50	98	0.89	0.15
17:48614061:A:G	50	98	0.98	0.2533
17:48615211:C:A	50	98	0.97	0.09659
17:48615984:T:C	50	100	0.96	0.05646
17:48616081:C:T	50	100	0.99	0.4168
17:48616129:G:A	50	100	0.99	0.07171
17:48616321:C:T	50	100	0.97	0.08479
17:48616415:G:A	50	100	0.98	0.1086
17:48617053:C:G	50	100	0.96	0.4877
17:48617079:G:A	50	100	0.99	0.0719
17:48617179:T:G	50	100	0.98	0.02033
17:48617465:G:C	50	98	0.99	0.0984
17:48617702:G:C	50	100	1	0.09858
17:48617719:G:C	50	100	0.97	0.05882
17:48617786:G:A	50	100	1	0.04394
17:48618761:C:T	50	100	1	0.09513
17:48619054:C:G	50	100	1	0.3996
17:48619265:T:C	37	91.9	0.91	0.1287
17:48620360:C:A	50	100	1	0.09495
17:48620396:T:A	50	100	0.99	0.3985
17:48620420:G:A	50	100	1	0.09495
17:48620501:T:C	50	100	0.99	0.4001
17:48620714:C:G	50	100	1	0.09513
17:48620866:C:T	50	100	0.99	0.2346
17:48621130:C:T	50	100	0.9	0.0158
17:48621248:T:C	50	100	0.98	0.07698
17:48621348:C:T	50	100	1	0.09477
17:48621594:C:A	50	100	1	0.09368
17:48621656:T:C	50	100	1	0.09495
17:48622154:G:C	50	100	0.98	0.1501
17:48622201:G:A	50	100	0.95	0.02869
17:48622307:A:T	50	100	0.98	0.4441
17:48622371:G:A	50	100	1	0.09332
17:48622489:G:A	50	100	1	0.1236
17:48623779:C:A	50	100	0.99	0.1024
17:48623926:G:T	50	100	1	0.09386
17:48624592:C:A	50	100	0.99	0.4432
17:48625281:G:A	50	100	0.99	0.4432
17:48625637:C:G	50	100	1	0.09459
17:48626421:T:G	50	100	1	0.01126
17:48626531:C:T	50	100	0.92	0.04648
17:48626679:C:T	50	100	0.91	0.02578
17:48626683:C:T	50	100	0.98	0.1035
17:48627174:G:T	50	100	0.99	0.4248
17:48627355:T:G	49	98	0.98	0.09423
17:48627440:G:A	50	100	0.99	0.01852
17:48627939:C:T	50	100	0.9	0.02614
17:48628243:C:A	50	100	1	0.124
17:48628433:C:T	50	100	1	0.09423
17:48629171:C:A	50	100	1	0.01053
17:48629345:G:A	50	100	0.99	0.0187
17:48629709:G:A	50	100	0.97	0.05919
17:48629886:C:T	50	100	0.99	0.0187
17:48629985:A:G	50	100	1	0.01126
17:48630122:G:A	50	100	1	0.01053
17:48630233:G:C	50	100	1	0.09423
17:48630627:A:G	50	100	1	0.1242
17:48630789:A:G	50	100	1	0.09532
17:48630931:A:T	50	100	0.97	0.01107
17:48630970:C:T	50	100	0.79	0.02197
17:48631288:G:A	50	100	0.9	0.05356
17:48633302:A:G	50	100	1	0.0443
17:48633618:C:T	50	100	0.98	0.09005
17:48634505:T:G	50	100	1	0.02052
17:48634777:T:C	50	100	1	0.09005
17:48635352:C:T	50	100	1	0.09241
17:48635430:T:C	50	100	1	0.1064
17:48636057:G:A	50	100	0.96	0.01071
17:48636170:A:G	50	100	1	0.3635
17:48636566:G:A	49	100	1	0.07861
17:48636656:C:G	50	100	1	0.09277
17:48636709:G:C	50	100	0.97	0.05283
17:48637273:T:G	50	100	0.99	0.05483
17:48637429:T:C	50	100	1	0.09314
17:48637669:C:G	50	100	1	0.05283
17:48638043:A:G	50	100	1	0.09314
17:48638397:T:C	50	100	1	0.4588
17:48638511:A:T	50	100	1	0.04484
17:48638665:G:C	50	100	1	0.1204
17:48638720:G:T	50	100	1	0.04521
17:48639030:C:G	50	100	1	0.05501
17:48639179:C:T	50	100	1	0.4855
17:48639230:T:A	50	100	1	0.04339
17:48639233:G:A	50	100	1	0.04539
17:48639296:C:T	50	100	1	0.09332
17:48639345:C:T	50	100	1	0.04956
17:48639944:G:C	50	100	1	0.3633
17:48640175:C:A	50	100	0.91	0.0541
17:48640733:C:A	50	100	1	0.0187
17:48640865:G:A	50	100	1	0.09368
17:48640889:C:T	50	100	0.97	0.01561
17:48641536:G:A	50	100	1	0.06028
17:48641753:C:A	50	100	1	0.09005
17:48641761:C:T	50	100	1	0.09277
17:48642037:C:T	50	100	1	0.4849
17:48642328:G:A	50	100	1	0.09296
17:48642504:G:A	50	100	1	0.09296
17:48642816:G:A	50	100	1	0.4853
17:48642869:G:C	50	100	1	0.09332
17:48643126:C:T	50	100	1	0.09386
17:48643203:C:T	50	100	1	0.3662
17:48643388:A:G	50	100	1	0.0719
17:48644044:A:G	50	100	1	0.09332
17:48645108:A:G	50	100	0.96	0.01307
17:48645965:A:C	50	100	1	0.09332
17:48646079:G:C	50	100	0.98	0.04557
17:48646377:C:G	50	100	0.98	0.05556
17:48646866:A:T	50	100	1	0.4595
17:48646871:A:C	50	100	1	0.4595
17:48646896:C:T	49	100	1	0.07534
17:48647106:G:C	49	95.9	1	0.09205
17:48647441:C:T	50	100	1	0.09041
17:48647550:G:C	50	100	1	0.3306
17:48647588:A:C	50	100	1	0.08206
17:48647787:G:A	50	100	1	0.04539
17:48647872:C:G	50	98	1	0.09314
17:48647943:C:T	50	98	1	0.09314
17:48648291:C:T	50	100	0.98	0.05537
17:48649203:C:T	50	100	1	0.1058
17:48649779:A:T	50	100	0.98	0.05701
17:48649927:A:G	50	100	0.99	0.1661
17:48650983:G:C	50	98	1	0.1058
17:48651066:T:C	50	98	1	0.04684
17:48651347:C:T	50	98	1	0.09314
17:48651435:T:C	47	95.7	1	0.1058
17:48651995:A:G	50	100	1	0.07934
17:48652505:T:G	50	100	1	0.05465
17:48653124:C:T	45	86.7	0.67	0.05646
17:48653216:G:T	34	79.4	1	0.1058
17:48653234:A:G	29	75.9	0.8	0.1255
17:48653236:A:G	29	89.7	0.84	0.09532
17:48653238:A:G	32	93.8	0.87	0.06082
17:48653240:A:G	33	90.9	0.86	0.065
17:48653242:A:G	37	94.6	0.89	0.02705
17:48653417:G:A	50	100	1	0.1058
17:48653860:A:C	50	100	1	0.02033
17:48654095:G:A	50	100	1	0.08914
17:48654405:A:G	50	100	0.98	0.1634
17:48654791:T:C	50	100	0.99	0.1058
17:48655031:C:T	50	100	1	0.0187
17:48655195:A:G	50	98	1	0.1812
17:48655910:C:T	49	100	1	0.0187
17:48656306:G:C	50	100	0.99	0.1469
17:48656409:A:G	50	100	1	0.04593
17:48656512:A:C	50	100	0.99	0.1017
17:48657023:G:A	50	100	0.99	0.1924
17:48657752:G:A	50	100	0.96	0.04285
17:48658158:T:C	50	100	0.99	0.09187
17:48658457:A:T	48	97.9	0.74	0.0138
17:48658461:A:T	49	87.8	0.92	0.4595
17:48658463:T:A	50	98	1	0.04702
17:48658465:T:A	50	98	0.98	0.10780000000000001
17:48658524:C:T	50	100	0.97	0.04212
17:48658859:T:C	50	100	1	0.0472
17:48659338:A:G	50	100	0.97	0.4693
17:48659575:C:T	50	98	1	0.1619
17:48659601:G:C	50	98	0.99	0.4735
17:48659649:G:A	50	98	1	0.1663
17:48660280:G:A	50	100	0.99	0.04811
17:48660325:A:G	50	100	1	0.07589
17:48661004:G:A	50	100	1	0.09332
17:48661099:C:T	50	100	1	0.05519
17:48661521:C:A	49	100	1	0.1162
17:48661634:A:C	50	100	1	0.04267
17:48661659:G:T	50	100	1	0.0187
17:48662036:G:A	50	100	1	0.0187
17:48663014:A:G	50	100	0.99	0.3493
17:48663124:G:C	50	100	1	0.3488
17:48663774:T:G	50	100	1	0.01906
17:48664170:C:T	50	100	1	0.09241
17:48664359:A:T	50	100	1	0.116
17:48664571:T:C	50	94	0.83	0.07171
17:48664995:C:T	50	100	1	0.3504
17:48665032:G:A	49	100	1	0.4454
17:48665206:T:C	50	100	1	0.3513
17:48665447:G:A	50	100	1	0.09822
17:48666552:G:A	50	100	1	0.4452
17:48666908:G:C	50	100	1	0.09332
17:48667259:A:G	50	100	1	0.1256
17:48667781:C:T	50	98	1	0.2983
17:48667870:T:C	50	100	1	0.08351
17:48668190:G:A	50	98	1	0.02869
17:48668416:T:C	50	100	1	0.4011
17:48668843:T:C	50	100	1	0.1202
17:48669013:A:G	50	100	1	0.2983
17:48669657:A:G	50	100	1	0.08351
17:48669972:G:T	50	100	0.99	0.02778
17:48670106:G:A	50	100	1	0.2987
17:48670422:T:C	50	100	1	0.1256
17:48670709:A:G	50	100	1	0.1204
17:48671375:G:T	50	100	1	0.2983
17:48671434:G:C	49	100	1	0.445
17:48671477:C:G	50	100	1	0.04285
17:48671873:G:T	50	100	1	0.2985
17:48672429:A:C	50	100	1	0.2983
17:48672471:G:T	50	100	1	0.01416
17:48672663:G:A	50	100	0.9	0.04012
17:48673795:A:T	50	100	1	0.4455
17:48674018:T:A	50	94	0.8	0.0728
17:48674296:A:G	50	100	1	0.2974
17:48675025:C:T	50	100	1	0.2409
17:48675476:G:T	50	100	1	0.04285
17:48675737:A:G	50	100	1	0.2413
17:48676181:T:C	50	100	0.99	0.4243
17:48676462:A:G	50	100	0.99	0.4604
17:48676525:A:C	50	100	1	0.2411
17:48676717:G:C	50	100	1	0.4602
17:48677116:T:C	50	98	0.9	0.02705
17:48677118:T:G	50	100	0.99	0.02614
17:48677120:C:T	47	100	0.99	0.02614
17:48677146:C:T	50	78	0.98	0.4281
17:48677150:T:C	50	76	0.96	0.4276
17:48677445:C:A	50	100	1	0.04285
17:48678348:G:A	50	100	0.99	0.02433
17:48678632:C:G	50	100	0.99	0.242
17:48679529:C:T	50	100	1	0.01289
17:48679683:G:A	50	100	0.99	0.1859
17:48680213:G:T	50	100	0.99	0.447
17:48680401:G:A	50	100	0.99	0.02614
17:48681675:C:T	50	100	0.99	0.01834
17:48681684:T:A	50	100	0.94	0.04739
17:48681689:G:A	50	100	1	0.01271
17:48681878:C:G	50	100	1	0.01543
17:48682408:A:T	50	100	0.99	0.1576
17:48682864:G:A	50	100	1	0.152
17:48683531:T:G	50	100	1	0.05447
17:48683692:G:A	50	100	1	0.0187
17:48683836:C:T	50	100	1	0.02778
17:48684018:A:T	50	100	1	0.01543
17:48684201:G:A	50	100	1	0.01362
17:48684379:C:T	50	100	0.99	0.0236
17:48684387:C:T	50	100	1	0.1514
17:48684449:A:G	50	100	1	0.02741
17:48685073:T:C	50	100	1	0.0187
17:48685615:G:A	50	100	0.99	0.01816
17:48685680:A:G	50	100	1	0.01543
17:48685748:G:A	50	100	1	0.01325
17:48685940:G:C	50	98	1	0.03431
17:48685993:G:A	50	100	1	0.02451
17:48686041:T:C	50	100	0.99	0.4399
17:48686136:A:G	50	100	1	0.02469
17:48686218:G:A	50	100	1	0.1042
17:48686398:T:C	50	100	1	0.01289
17:48686600:G:A	50	100	0.99	0.3045
17:48687101:G:A	47	100	0.99	0.2485
17:48687160:A:T	41	92.7	0.99	0.3373
17:48687542:C:G	50	100	1	0.02487
17:48687656:C:A	50	100	0.98	0.04031
17:48687663:G:T	50	100	1	0.02505
17:48688934:C:T	50	100	0.99	0.02651
17:48688944:A:G	50	100	0.99	0.3174
17:48689313:C:G	50	100	0.99	0.01906
17:48690637:C:T	50	100	0.99	0.01816
17:48691323:G:A	50	100	1	0.04684
17:48691492:G:C	50	96	0.98	0.2685
17:48691537:T:G	50	96	0.99	0.2691
17:48691639:G:A	50	100	1	0.08896
17:48691707:C:T	50	100	1	0.1037
17:48691800:C:T	50	100	0.99	0.09405
17:48691908:A:T	50	100	1	0.1718
17:48692035:G:A	50	100	1	0.0463
17:48692086:G:T	50	100	0.99	0.3181
17:48692513:A:G	50	100	1	0.01307
17:48692751:C:T	50	100	1	0.1031
17:48693081:C:T	49	85.7	0.96	0.1393
17:48693980:C:T	50	100	1	0.1031
17:48694004:T:A	50	92	0.99	0.3168
17:48694351:G:A	50	100	1	0.05428
17:48694838:G:A	50	98	1	0.2643
17:48695124:C:T	49	98	1	0.264
17:48695351:C:G	50	100	0.98	0.06318
17:48695414:G:A	50	100	1	0.2309
17:48695459:A:T	50	100	1	0.2309
17:48695467:G:A	50	98	1	0.2698
17:48695700:G:A	50	94	1	0.2691
17:48695868:C:T	50	98	1	0.2691
17:48696260:G:A	50	98	1	0.1071
17:48696709:C:T	50	100	1	0.04611
17:48696980:G:T	50	98	1	0.2647
17:48697044:A:G	50	100	1	0.08987
17:48697421:T:C	50	100	0.99	0.0906
17:48697447:C:A	50	100	1	0.4065
17:48697510:C:T	50	98	0.99	0.2741
17:48697643:T:C	50	100	1	0.1082
17:48698398:T:C	50	100	0.99	0.3159
17:48698539:G:A	50	98	1	0.2629
17:48698845:A:C	50	96	1	0.2727
17:48698847:A:T	50	96	1	0.272
17:48698979:A:G	50	100	0.99	0.3364
17:48699180:G:A	50	96	0.96	0.07298
17:48699727:G:A	50	100	0.99	0.01797
17:48700429:A:T	50	100	0.98	0.3475
17:48700717:G:T	50	100	0.98	0.3106
17:48701634:C:A	50	100	0.99	0.02487
17:48702789:G:A	50	100	0.95	0.07771
17:48702938:T:C	50	98	0.95	0.311
17:48702961:A:G	50	100	0.97	0.02342
17:48703114:C:G	50	94	0.88	0.331
17:48703121:G:A	50	98	0.92	0.4464
17:48703135:T:C	50	98	0.83	0.2066
17:48703222:C:T	50	100	0.93	0.1492
17:48703399:T:G	50	98	0.94	0.315
17:48703467:A:G	50	94	0.95	0.3008
17:48703908:A:T	50	100	1	0.01652
17:48704273:G:A	50	100	0.97	0.4228
17:48704487:G:A	50	98	1	0.01725
17:48704615:G:A	50	100	0.88	0.01779
17:48706300:T:C	50	100	0.99	0.4439
17:48706536:A:G	50	100	0.98	0.4989
17:48706677:G:A	50	100	0.99	0.248
17:48707366:T:G	50	100	0.98	0.1928
17:48707397:A:G	50	100	0.99	0.4864
17:48707554:C:A	50	100	1	0.248
17:48707672:C:T	50	100	1	0.248
17:48707813:G:A	50	100	0.92	0.02142
17:48707934:A:T	50	100	0.99	0.4871
17:48708026:T:C	50	100	1	0.2478
17:48708287:A:G	50	100	0.93	0.04139
17:48708370:C:G	50	100	0.93	0.03577
17:48708813:T:A	50	98	0.99	0.4942
17:48708818:A:G	50	100	0.9	0.02651
17:48709194:G:A	50	100	1	0.2402
17:48709323:T:A	50	100	0.96	0.02741
17:48709379:T:G	50	98	1	0.02378
17:48709392:G:C	50	98	0.99	0.1886
17:48709598:A:G	50	100	1	0.2402
17:48709683:C:T	50	100	1	0.2402
17:48709866:C:A	50	100	0.99	0.2397
17:48710233:G:A	50	100	0.99	0.24
17:48711071:C:A	50	98	1	0.24
17:48711182:C:T	50	100	1	0.24
17:48711274:A:C	49	100	1	0.2402
17:48711311:G:A	50	100	0.97	0.04503
17:48711473:A:G	49	100	0.99	0.2402
17:48711818:C:A	49	100	1	0.1512
17:48711990:C:T	50	100	0.99	0.05556
17:48712023:T:C	50	100	0.99	0.2404
17:48712595:T:G	50	100	0.99	0.216
17:48712970:C:T	50	100	0.99	0.02088
17:48712985:T:A	50	100	1	0.1373
17:48713094:G:T	50	100	1	0.1356
17:48713335:C:T	50	100	0.99	0.01688
17:48713616:G:A	50	100	0.99	0.07752
17:48713919:G:C	50	100	0.87	0.05011
17:48714439:A:C	50	96	0.99	0.4976
17:48714711:A:T	50	98	0.92	0.06209
17:48714904:C:T	50	96	0.86	0.02342
17:48715008:C:T	50	100	0.99	0.1442
17:48715046:A:G	50	100	1	0.01162
17:48715556:C:T	50	100	0.94	0.05864
17:48715590:G:T	50	100	1	0.01162
17:48716188:G:A	50	100	0.99	0.05864
17:48717442:A:G	50	98	0.99	0.4995
17:48717927:A:G	50	100	0.94	0.02015
17:48718189:G:A	42	97.6	0.99	0.05828
17:48718467:C:T	50	100	0.98	0.07716
17:48718916:G:C	50	100	0.98	0.116
17:48718946:G:A	50	100	0.95	0.02469
17:48718959:T:C	50	98	0.99	0.4915
17:48720077:A:T	50	100	0.99	0.4916
17:48720826:G:A	50	100	0.99	0.2357
17:48720966:C:T	50	98	0.95	0.08424
17:48721377:G:C	50	100	0.96	0.3804
17:48722025:G:A	50	100	0.97	0.0443
17:48722113:A:G	50	100	0.97	0.04484
17:48722450:A:G	50	100	0.99	0.4918
17:48724116:G:A	50	100	1	0.05737
17:48724362:T:G	50	98	0.97	0.2012
17:48724636:G:C	50	100	0.82	0.02505
17:48724646:C:G	50	100	0.95	0.4693
17:48724967:T:C	50	100	0.97	0.04158
17:48725918:C:T	50	100	0.91	0.0118
17:48726176:C:T	50	98	0.94	0.2781
17:48727378:C:T	50	100	0.96	0.1068
17:48727530:T:C	50	94	0.92	0.02487
17:48727859:C:T	50	100	0.98	0.1627
17:48728081:A:G	50	100	0.98	0.1503
17:48728228:G:A	50	100	0.98	0.1629
17:48729772:C:T	50	100	0.98	0.4806
17:48730557:T:C	50	100	1	0.03849
17:48733291:C:A	50	100	0.99	0.1242
17:48733876:T:A	50	100	0.97	0.1616
17:48734109:G:T	50	100	0.94	0.04503
17:48735079:C:G	50	100	0.94	0.08406
17:48735271:T:C	50	100	0.94	0.01543
17:48735476:A:T	50	100	0.98	0.3016
17:48735746:C:T	50	100	0.9	0.01216
17:48736023:T:C	50	100	0.98	0.06863
17:48736169:G:A	50	98	0.94	0.1137
17:48736299:A:T	50	100	1	0.01216
17:48736533:G:A	50	100	1	0.01216
17:48737128:C:T	50	100	1	0.01216
17:48737195:C:T	50	100	0.99	0.1233
17:48737478:G:C	50	100	1	0.01216
17:48737642:A:T	50	100	1	0.01216
17:48737694:C:G	50	100	0.97	0.05301
17:48737803:C:T	50	100	1	0.03794
17:48738473:C:G	50	100	0.96	0.1008
17:48738532:T:A	50	100	1	0.01253
17:48740397:C:T	50	100	0.97	0.1621
17:48740868:G:A	50	100	0.91	0.1427
17:48740910:G:A	50	100	0.96	0.01398
17:48740981:G:A	50	100	0.99	0.1233
17:48741397:G:A	50	100	0.92	0.0207
17:48741671:T:G	50	100	0.95	0.02142
17:48741674:T:C	50	98	0.93	0.1594
17:48741838:G:A	50	100	1	0.0118
17:48741975:C:T	50	100	0.99	0.1224
17:48743622:G:C	50	100	0.98	0.02269
17:48744000:C:A	50	98	0.98	0.4773
17:48744306:T:C	50	100	1	0.01344
17:48745038:T:C	50	98	0.94	0.1055
17:48745647:G:A	50	100	0.99	0.01144
17:48745849:A:G	50	100	0.99	0.01162
17:48745959:A:G	50	100	0.99	0.01253
17:48746210:C:T	50	98	0.96	0.07407
17:48747196:A:G	50	98	0.97	0.4915
17:48747312:G:A	50	100	0.95	0.148
17:48747733:G:T	50	100	0.97	0.01634
17:48748190:T:C	50	98	0.89	0.02269
17:48748321:G:A	50	100	0.99	0.03776
17:48748774:G:A	50	100	0.94	0.1619
17:48749108:G:A	50	100	0.94	0.02415
17:48749915:T:C	50	98	0.93	0.4029
17:48750073:T:C	50	100	0.96	0.0699
17:48750228:T:C	50	100	0.94	0.2037
17:48750381:G:T	50	100	0.93	0.2053
17:48750719:T:C	50	96	0.94	0.3179
17:48750940:C:T	50	98	0.95	0.1785
17:48751020:A:G	50	100	0.86	0.01961
17:48751050:C:T	50	98	0.95	0.1514
17:48752132:T:C	50	100	0.92	0.0305
17:48752225:C:T	50	100	0.91	0.03068
17:48752669:T:G	50	96	0.93	0.2772
17:48752783:C:T	50	100	0.93	0.03141
17:48752937:G:A	50	94	0.96	0.3491
17:48753032:G:C	50	96	0.94	0.07662
17:48753565:T:C	50	98	0.96	0.2324
17:48753664:T:C	50	100	0.95	0.2088
17:48753770:G:A	50	98	0.98	0.01198
17:48754134:T:A	50	96	0.96	0.4023
17:48754233:A:C	50	96	0.95	0.09786
17:48754374:A:G	50	100	0.96	0.03214
17:48754461:G:A	50	100	0.96	0.3655
17:48754835:C:A	50	98	0.94	0.07716
17:48754972:T:G	50	94	0.96	0.2347
17:48755051:C:A	50	100	0.96	0.3863
17:48755101:G:A	50	94	0.96	0.2228
17:48755657:G:A	50	100	0.96	0.0325
17:48755936:G:A	50	100	0.94	0.04666
17:48756071:A:G	50	96	0.96	0.3891
17:48756646:G:A	50	100	0.96	0.01289
17:48756816:G:A	50	100	1	0.01834
17:48756893:T:C	50	100	0.98	0.1097
17:48757119:C:T	50	100	0.96	0.02233
17:48757379:G:C	50	100	0.99	0.1162
17:48757980:C:A	50	100	0.99	0.08533
17:48757992:T:A	50	100	0.95	0.06481
17:48758181:T:C	50	100	0.9	0.01362
17:48758267:T:C	50	100	0.98	0.469
17:48758322:G:T	50	100	0.99	0.01707
17:48758419:G:T	50	92	0.8	0.07389
17:48758511:G:A	49	100	0.99	0.2082
17:48758563:T:C	50	100	0.98	0.02505
17:48759214:C:G	50	100	0.99	0.4444
17:48759362:C:A	50	100	0.98	0.03322
17:48759521:T:C	50	100	1	0.2215
17:48759886:T:G	50	100	1	0.2217
17:48759962:G:A	49	100	1	0.02397
17:48760076:A:G	50	98	1	0.01344
17:48760860:A:G	50	100	1	0.2215
17:48760962:C:T	50	100	1	0.05156
17:48761156:T:C	50	100	1	0.2215
17:48761283:C:T	50	100	1	0.2217
17:48761291:C:T	50	100	1	0.01325
17:48761375:T:C	50	100	0.99	0.1196
17:48762026:A:G	50	100	1	0.02306
17:48762068:T:A	50	100	0.98	0.02633
17:48762128:G:A	50	100	1	0.2217
17:48762204:C:T	50	100	1	0.2217
17:48762550:C:T	50	100	1	0.08642
17:48762816:T:C	50	100	1	0.2217
17:48763092:A:G	50	100	0.98	0.03359
17:48763179:T:G	50	100	1	0.3524
17:48763419:T:C	50	100	1	0.2217
17:48763505:T:C	50	98	0.96	0.01362
17:48763804:A:G	50	100	1	0.0659
17:48763873:A:C	50	100	1	0.03504
17:48764440:T:G	50	100	1	0.01834
17:48764532:T:C	50	100	1	0.2215
17:48764631:T:C	50	100	1	0.2219
17:48765213:A:T	50	100	1	0.3473
17:48765214:T:C	50	100	1	0.2217
17:48765621:T:C	50	100	0.99	0.06354
17:48765692:C:T	49	100	1	0.04103
17:48765755:C:T	50	100	0.93	0.01344
17:48766106:C:T	50	100	0.98	0.03322
17:48766205:G:A	50	100	1	0.2191
17:48766458:C:A	50	100	0.94	0.02306
17:48766511:T:C	50	100	1	0.3473
17:48767050:A:G	50	100	1	0.02142
17:48767120:T:G	50	100	1	0.116
17:48767202:C:T	50	100	0.91	0.01144
17:48767335:C:T	50	100	1	0.4679
17:48767599:T:C	50	100	0.99	0.3468
17:48767634:C:T	50	100	0.99	0.4463
17:48767740:C:T	50	100	0.98	0.03322
17:48768358:C:T	49	100	0.99	0.3468
17:48768363:C:T	49	100	0.97	0.3602
17:48768516:C:T	50	100	1	0.02233
17:48769258:G:A	50	100	1	0.02215
17:48769610:T:A	50	100	1	0.02941
17:48769942:A:C	50	100	0.97	0.03304
17:48770002:C:A	50	98	1	0.3604
17:48770162:T:A	50	100	1	0.3468
17:48770213:C:T	50	98	1	0.3602
17:48770910:T:C	50	100	1	0.3484
17:48771108:A:G	50	100	0.98	0.2088
17:48771961:C:T	50	100	1	0.4172
17:48771990:A:C	50	100	0.98	0.1
17:48772240:G:T	50	100	1	0.417
17:48772506:C:T	50	100	1	0.203
17:48773869:G:T	49	100	0.99	0.4172
17:48774091:C:A	48	95.8	0.92	0.179
17:48774092:A:C	49	95.9	0.99	0.2204
17:48774100:A:C	50	94	0.98	0.2197
17:48774233:G:T	50	86	0.96	0.4081
17:48774298:G:A	50	100	0.87	0.04811
17:48774314:T:C	50	98	1	0.4149
17:48774746:A:T	50	100	1	0.4172
17:48775254:G:A	50	100	1	0.404
17:48775636:G:A	50	100	0.9	0.01344
17:48775702:C:T	50	100	1	0.4041
17:48775983:A:G	50	100	0.99	0.4176
17:48776214:A:C	50	98	0.98	0.394
17:48776263:G:A	50	100	0.97	0.4069
17:48776638:A:T	50	100	0.97	0.01344
17:48777391:T:C	50	100	1	0.4041
17:48777502:G:A	50	100	1	0.02923
17:48777663:A:G	49	100	1	0.4041
17:48777686:G:A	49	100	1	0.4041
17:48777726:G:A	48	97.9	1	0.4043
17:48777742:A:T	50	100	1	0.02705
17:48777744:T:A	50	100	1	0.4232
17:48777800:C:A	49	100	1	0.4043
17:48777905:A:G	50	100	1	0.4043
17:48777933:C:T	50	100	1	0.4045
17:48778106:G:A	50	100	1	0.4043
17:48778346:A:G	50	100	0.99	0.02887
17:48778475:T:C	50	100	0.99	0.2266
17:48779043:G:A	50	100	1	0.4043
17:48779132:T:A	50	100	0.96	0.02923
17:48779170:A:G	50	100	0.95	0.01325
17:48779278:C:T	50	100	1	0.4043
17:48779514:A:G	50	100	1	0.0216
17:48779612:A:G	50	100	1	0.02142
17:48779920:G:A	50	100	1	0.0236
17:48780059:T:A	50	100	1	0.4043
17:48780125:A:C	50	100	1	0.4232
17:48780721:A:C	50	100	1	0.3506
17:48781111:G:A	50	100	0.97	0.02033
17:48781362:G:T	50	100	0.98	0.02741
17:48782225:C:T	50	100	0.99	0.1959
17:48782356:C:T	50	100	0.95	0.1058
17:48782402:A:G	50	100	1	0.1204
17:48782552:A:T	50	100	0.97	0.02015
17:48782589:T:C	50	100	0.95	0.02996
17:48782776:C:T	50	100	1	0.4045
17:48782827:C:T	50	100	0.98	0.2268
17:48783579:G:C	50	100	1	0.4045
17:48783589:A:G	50	100	1	0.1714
17:48783675:T:C	50	100	1	0.1703
17:48783943:T:C	50	100	1	0.02923
17:48784161:C:T	50	100	0.95	0.02669
17:48784239:G:A	50	100	0.99	0.0216
17:48784262:C:T	50	100	0.97	0.06282
17:48784305:C:T	50	100	1	0.4038
17:48784629:T:C	50	98	1	0.01344
17:48784723:G:A	50	100	1	0.4043
17:48784752:C:T	50	100	1	0.4043
17:48784844:C:T	50	100	0.99	0.02342
17:48784971:G:T	50	100	1	0.01344
17:48785313:T:A	50	100	0.99	0.1959
17:48785314:C:T	50	100	0.97	0.06264
17:48785349:T:C	50	100	1	0.1171
17:48786106:G:T	50	100	0.96	0.01325
17:48786213:T:G	50	100	1	0.01398
17:48786536:C:T	50	100	0.98	0.2776
17:48787272:G:A	50	100	1	0.4047
17:48788398:T:C	50	100	1	0.3499
17:48788557:G:C	50	100	0.97	0.06409
17:48788664:C:T	50	100	0.99	0.3789
17:48788843:T:C	50	96	0.93	0.05084
17:48789427:C:A	50	100	1	0.08896
17:48789837:G:T	50	100	0.89	0.01126
17:48790780:C:G	50	100	1	0.4031
17:48791348:C:T	50	100	1	0.4031
17:48791732:A:C	50	98	1	0.07117
17:48791989:G:C	50	100	1	0.01997
17:48792536:G:C	50	100	1	0.4047
17:48793069:C:T	50	96	0.94	0.05138
17:48794673:C:T	50	100	0.79	0.01162
17:48794870:G:A	50	98	0.96	0.1164
17:48794984:C:T	50	100	1	0.3495
17:48795053:C:T	50	100	1	0.2262
17:48795407:C:A	50	100	1	0.01017
17:48795825:A:C	50	98	1	0.05592
17:48796910:G:A	50	100	0.93	0.02052
17:48797938:T:C	50	100	1	0.01071
17:48798496:G:A	50	98	0.98	0.1411
17:48799022:T:G	50	100	1	0.01543
17:48799701:G:A	50	100	0.97	0.04049
17:48800520:G:T	50	98	1	0.1988
17:48800802:T:C	50	98	1	0.02451
17:48800888:C:G	50	100	1	0.4036
17:48801263:A:G	50	100	0.98	0.05828
17:48801717:G:T	50	100	1	0.2259
17:48801832:T:C	50	98	1	0.08914
17:48802602:G:A	50	98	1	0.3696
17:48802608:C:T	50	100	1	0.226
17:48803085:G:A	50	98	1	0.1984
17:48803487:A:G	50	100	0.96	0.04049
17:48803490:A:G	50	100	0.94	0.01416
17:48803495:C:A	49	95.9	0.97	0.2745
17:48803496:A:C	49	95.9	0.98	0.2716
17:48803569:G:A	50	98	0.99	0.2785
17:48804386:T:C	50	100	0.99	0.08751
17:48805067:A:G	50	100	1	0.02705
17:48805683:C:T	50	100	0.98	0.1142
17:48805710:C:T	50	98	0.99	0.132
17:48805751:T:C	50	100	0.99	0.05773
17:48805836:G:A	50	100	0.99	0.05773
17:48806183:A:G	50	98	0.85	0.04829
17:48806479:C:T	50	100	0.97	0.02542
17:48806521:C:T	50	100	0.93	0.02723
17:48806768:C:T	50	100	0.94	0.02578
17:48807181:G:A	50	100	0.94	0.0285
17:48807240:A:G	50	100	0.98	0.1133
17:48807605:G:A	50	100	0.99	0.01743
17:48807866:T:A	50	100	1	0.05828
17:48807890:G:A	50	100	1	0.02905
17:48807902:G:A	50	100	1	0.05846
17:48808183:C:T	50	100	0.99	0.1135
17:48808620:G:A	50	100	0.99	0.1135
17:48808863:G:T	50	100	0.93	0.01144
17:48808893:C:T	50	100	1	0.02905
17:48809126:C:T	50	100	0.99	0.02923
17:48809252:C:G	50	100	0.99	0.1135
17:48809299:G:A	50	100	0.98	0.06155
17:48809344:C:T	50	100	1	0.02905
17:48810775:A:G	48	97.9	0.93	0.01471
17:48810783:A:G	49	75.5	0.74	0.1463
17:48810785:A:G	50	78	0.74	0.1344
17:48810823:G:A	42	78.6	0.68	0.08206
17:48810838:T:C	47	91.5	0.61	0.01416
17:48810839:A:G	48	100	0.97	0.01688
17:48810848:T:C	45	97.8	0.62	0.01416
17:48810939:T:C	50	100	0.98	0.3157
17:48810990:C:T	50	100	0.91	0.02524
17:48811053:T:C	50	100	0.99	0.132
17:48811212:G:T	50	100	0.98	0.3457
17:48812348:C:T	50	100	1	0.05828
17:48812372:C:T	50	100	0.97	0.02542
17:48812613:C:T	50	100	0.97	0.02542
17:48813257:T:C	50	100	0.99	0.3199
17:48813601:T:C	50	100	0.99	0.4303
17:48813872:T:C	50	100	1	0.02633
17:48813903:C:T	50	98	0.74	0.01271
17:48814294:G:C	50	100	0.94	0.02124
17:48814520:T:C	50	100	1	0.02633
17:48814600:G:C	50	98	0.99	0.4294
17:48814685:T:A	50	100	0.99	0.4294
17:48814966:T:C	50	100	0.99	0.3164
17:48815074:A:G	50	100	0.99	0.2534
17:48815190:A:G	50	100	0.9	0.02306
17:48815271:G:T	50	100	0.94	0.03722
17:48816209:C:A	50	100	1	0.2968
17:48816282:C:T	50	100	0.98	0.03649
17:48816711:G:A	50	100	1	0.3148
17:48816783:T:C	50	100	1	0.02215
17:48817015:A:C	50	100	0.98	0.4038
17:48817235:A:T	50	100	1	0.05864
17:48817998:G:A	50	100	1	0.3155
17:48819002:A:G	50	100	1	0.4523
17:48819126:G:A	50	100	1	0.01216
17:48819280:A:T	50	98	0.99	0.4572
17:48819640:G:T	50	100	0.9	0.03232
17:48820217:G:C	50	100	1	0.05138
17:48820496:C:T	50	100	1	0.1216
17:48820511:G:C	50	100	1	0.1216
17:48820639:C:T	50	100	1	0.2522
17:48821369:C:T	50	100	0.98	0.03014
17:48821391:G:A	50	100	1	0.1218
17:48821549:A:G	50	100	1	0.02215
17:48821566:T:C	50	100	1	0.2524
17:48821670:C:G	50	100	0.99	0.1313
17:48821750:T:C	50	100	1	0.1225
17:48821892:A:G	50	100	1	0.1309
17:48822209:T:C	49	100	1	0.1309
17:48822296:T:C	50	100	1	0.1309
17:48822696:G:A	50	100	1	0.1307
17:48822752:C:T	50	100	0.94	0.01017
17:48822878:C:T	50	100	1	0.1307
17:48822918:T:C	50	100	0.99	0.1218
17:48823161:G:A	50	100	0.96	0.02397
17:48823766:G:A	50	100	1	0.1304
17:48823955:C:A	50	96	0.98	0.05011
17:48823990:C:T	50	100	1	0.01198
17:48824406:C:T	50	100	1	0.4517
17:48824990:T:A	50	100	0.98	0.1222
17:48825178:C:T	50	100	0.98	0.1222
17:48825269:G:A	46	87	1	0.2524
17:48825299:G:A	50	98	1	0.2524
17:48825349:T:C	50	100	1	0.01198
17:48825362:C:T	50	100	0.99	0.02397
17:48825518:A:G	50	100	1	0.01216
17:48826511:G:A	50	100	0.99	0.1307
17:48826588:G:A	50	100	0.96	0.01507
17:48826620:G:A	50	100	0.83	0.0138
17:48826662:T:C	50	100	0.99	0.02197
17:48826826:G:A	50	100	1	0.01198
17:48826948:G:C	50	100	1	0.2524
17:48827297:T:C	49	98	0.89	0.08569
17:48827321:T:G	49	91.8	0.88	0.06536
17:48827326:T:G	49	91.8	0.88	0.06009
17:48827330:G:A	49	89.8	0.88	0.05955
17:48827337:T:C	49	89.8	0.8	0.04575
17:48827341:C:T	50	90	0.8	0.0325
17:48827342:A:G	50	92	0.76	0.02923
17:48827476:G:C	50	92	0.98	0.2642
17:48827630:A:G	50	96	0.91	0.0394
17:48827694:G:A	50	92	0.99	0.2006
17:48828149:A:G	50	100	0.98	0.04194
17:48828663:A:G	50	100	0.89	0.01725
17:48828746:G:T	50	94	0.97	0.2861
17:48829038:C:T	50	94	0.97	0.1516
17:48830160:G:A	50	94	0.72	0.0138
17:48830523:C:T	50	100	0.97	0.06554
17:48830656:G:A	50	100	0.97	0.02251
17:48830866:G:A	50	98	0.99	0.1331
17:48830918:G:C	50	100	0.99	0.1038
17:48830996:A:T	50	96	0.99	0.4519
17:48831378:G:A	47	100	1	0.02869
17:48832121:G:A	50	100	0.99	0.2516
17:48832389:G:A	50	100	0.98	0.1086
17:48833196:A:G	50	100	0.97	0.02233
17:48833991:A:T	50	100	0.99	0.1077
17:48834066:A:G	50	98	0.99	0.1129
17:48834698:C:T	50	100	1	0.01216
17:48835033:G:A	50	100	0.99	0.1137
17:48835074:A:G	50	100	0.99	0.1138
17:48835189:G:A	50	100	0.99	0.1137
17:48835211:G:T	50	100	0.99	0.1137
17:48835505:T:C	50	100	1	0.01216
17:48835911:G:A	50	98	1	0.1142
17:48836284:A:G	50	100	1	0.1142
17:48836731:G:A	50	98	1	0.1142
17:48837371:A:G	50	98	1	0.1142
17:48837383:G:A	50	100	0.96	0.04085
17:48837393:C:T	50	98	1	0.1142
17:48837480:A:T	50	100	1	0.272
17:48837940:T:C	50	100	1	0.2505
17:48838149:T:C	50	100	1	0.3074
17:48838571:G:A	49	100	1	0.1144
17:48838720:T:A	50	100	0.99	0.01707
17:48839100:C:T	50	98	1	0.1082
17:48839644:C:T	47	93.6	1	0.2505
17:48839832:C:T	50	100	0.99	0.1095
17:48839905:C:A	50	100	1	0.2505
17:48840422:T:C	50	100	0.99	0.02251
17:48840591:C:G	50	98	1	0.4432
17:48840611:C:T	50	100	1	0.1086
17:48840655:A:G	50	100	0.93	0.05937
17:48840842:A:G	50	100	1	0.4219
17:48841139:A:T	50	100	0.9	0.02796
17:48841412:A:G	50	100	1	0.1402
17:48841616:G:A	50	100	1	0.03123
17:48842493:C:G	50	100	1	0.1146
17:48842730:T:C	50	100	1	0.03141
17:48843273:C:T	50	100	1	0.01216
17:48843313:T:C	50	100	1	0.1146
17:48843825:A:G	50	100	1	0.1402
17:48844457:C:T	50	100	1	0.1086
17:48845373:G:C	21	76.2	0.85	0.1914
17:48845375:G:C	28	82.1	0.73	0.07171
17:48845377:G:C	29	89.7	0.83	0.09677
17:48845395:G:C	44	97.7	1	0.02723
17:48845715:C:T	50	100	1	0.03123
17:48846022:G:A	50	100	1	0.14
17:48846722:G:A	50	100	0.83	0.01325
17:48846856:G:T	50	100	0.99	0.05737
17:48847618:G:T	50	100	1	0.2718
17:48847679:G:A	50	98	1	0.1403
17:48847808:A:G	50	98	0.93	0.0207
17:48847874:C:G	50	100	1	0.1402
17:48848497:G:A	50	100	1	0.1147
17:48849253:G:A	50	100	1	0.1138
17:48849410:A:G	50	100	1	0.02251
17:48849592:A:G	50	100	1	0.1146
17:48849724:G:A	50	100	1	0.2505
17:48850342:G:A	49	98	0.97	0.1149
17:48851677:C:A	50	94	0.93	0.04811
17:48851992:C:T	50	100	1	0.1147
17:48852098:A:G	50	100	1	0.01235
17:48852501:T:C	50	100	1	0.0305
17:48852546:T:C	50	100	1	0.1149
17:48853167:A:G	50	100	1	0.1149
17:48853493:G:T	50	100	1	0.02233
17:48853520:G:A	50	100	0.89	0.01107
17:48853545:G:A	50	100	0.99	0.08733
17:48853813:G:A	50	100	1	0.02251
17:48853929:G:A	50	100	1	0.02378
17:48854114:G:A	50	100	1	0.01616
17:48854222:A:G	50	100	1	0.1088
17:48854485:G:A	47	100	1	0.1135
17:48854833:G:A	50	100	0.93	0.02397
17:48854936:A:G	50	100	1	0.2505
17:48855420:T:G	50	100	0.93	0.01017
17:48855679:T:C	50	100	1	0.02233
17:48856645:A:C	50	100	1	0.4228
17:48857301:G:A	50	98	1	0.1797
17:48857589:A:G	50	98	1	0.1147
17:48857610:A:G	50	100	1	0.01307
17:48858792:C:T	50	100	1	0.4281
17:48859024:C:T	47	97.9	0.98	0.1089
17:48859127:T:C	50	100	1	0.1088
17:48859254:C:A	50	100	1	0.02233
17:48859470:C:T	50	100	1	0.1147
17:48859960:A:G	50	100	1	0.4277
17:48860819:A:G	50	100	1	0.1147
17:48861094:G:A	50	100	1	0.1088
17:48861500:C:T	50	100	1	0.1088
17:48861661:G:A	50	96	0.99	0.1885
17:48862133:G:A	50	100	1	0.1088
17:48862296:C:G	50	100	1	0.4274
17:48863054:A:G	50	100	0.98	0.02923
17:48863883:G:A	50	100	1	0.1147
17:48863938:C:T	50	100	0.96	0.01307
17:48864057:G:T	50	100	1	0.4572
17:48864216:G:A	50	100	1	0.1088
17:48864320:G:C	50	100	1	0.1147
17:48864455:C:T	50	100	1	0.1147
17:48864874:C:T	50	100	0.93	0.05955
17:48865319:G:A	50	100	1	0.3627
17:48865377:C:T	50	100	1	0.1903
17:48865638:A:G	50	100	1	0.1147
17:48865888:G:A	50	100	1	0.2565
17:48865987:A:G	50	100	1	0.02233
17:48866135:G:A	50	100	0.98	0.1064
17:48866566:A:G	50	100	1	0.02251
17:48867001:C:T	50	100	1	0.1149
17:48867325:G:A	50	100	0.97	0.01162
17:48867529:C:T	50	100	0.99	0.01325
17:48867724:C:A	50	100	0.98	0.02923
17:48868141:C:T	50	100	1	0.1147
17:48868204:G:C	50	100	1	0.1088
17:48868471:A:T	50	100	1	0.1149
17:48868882:G:A	50	100	1	0.1147
17:48869284:A:G	50	100	1	0.2504
17:48869532:G:A	50	100	1	0.01307
17:48869635:C:T	50	100	1	0.1158
17:48869760:G:A	50	100	1	0.02251
17:48870073:A:G	50	100	1	0.2721
17:48870361:G:C	50	100	0.99	0.01235
17:48870856:G:A	50	100	1	0.1147
17:48871096:T:C	50	100	1	0.1147
17:48871099:A:G	50	100	1	0.1147
17:48871344:G:A	50	100	1	0.1147
17:48871347:C:G	50	100	1	0.4285
17:48871433:T:A	50	100	1	0.1146
17:48871434:T:A	50	100	0.99	0.2456
17:48871720:T:C	50	100	1	0.272
17:48872512:G:C	50	100	1	0.2721
17:48872737:G:T	50	100	1	0.1138
17:48873134:C:G	50	100	0.99	0.4276
17:48873507:A:G	50	100	1	0.1345
17:48873613:C:T	50	100	1	0.114
17:48873737:A:G	50	100	1	0.02233
17:48875125:G:A	50	100	1	0.1137
17:48875647:T:A	38	94.7	0.91	0.06137
17:48875746:G:A	50	100	1	0.03123
17:48875811:G:A	50	100	1	0.01107
17:48875845:C:G	50	98	0.97	0.1086
17:48875869:G:A	50	100	0.94	0.01235
17:48875896:A:G	50	100	1	0.1073
17:48876268:T:G	50	100	1	0.1398
17:48877111:T:C	50	100	0.96	0.01235
17:48877431:C:T	50	100	1	0.02905
17:48877517:A:G	50	100	0.84	0.0118
17:48877727:G:C	50	100	1	0.2723
17:48878462:G:C	50	100	0.96	0.02233
17:48878608:A:G	50	100	0.93	0.06645
17:48878626:A:G	50	100	0.96	0.02215
17:48878675:T:C	50	100	0.95	0.02215
17:48879468:C:G	50	98	0.99	0.4343
17:48879736:C:G	50	100	0.99	0.06536
17:48879880:C:T	50	100	1	0.01725
17:48880334:G:C	50	100	0.99	0.3315
17:48880625:A:G	50	100	0.99	0.3413
17:48880804:T:C	50	100	0.99	0.2019
17:48880952:T:G	50	100	1	0.02977
17:48881846:G:A	50	98	0.92	0.07988
17:48881954:T:C	50	100	1	0.01362
17:48882163:G:A	50	100	0.99	0.3255
17:48883091:T:A	50	100	0.96	0.01997
17:48883398:G:A	50	100	0.99	0.4419
17:48883471:C:T	50	100	1	0.01325
17:48884131:C:T	50	100	1	0.3302
17:48884659:G:A	50	100	1	0.4159
17:48885491:C:G	50	100	1	0.3308
17:48886718:A:G	50	100	1	0.02923
17:48886812:G:A	50	100	0.99	0.1144
17:48887044:G:C	50	100	1	0.4163
17:48887123:G:A	50	98	0.99	0.06264
17:48887396:A:G	50	100	1	0.4359
17:48888933:C:T	49	98	1	0.1946
17:48889588:T:C	50	98	1	0.3391
17:48889675:T:A	50	98	1	0.3391
17:48889676:T:A	50	98	1	0.3391
17:48889699:C:T	50	98	1	0.3391
17:48889761:C:T	50	100	0.98	0.02923
17:48889762:G:A	50	100	1	0.3391
17:48890426:T:C	50	100	1	0.3391
17:48890435:C:A	50	98	1	0.3391
17:48890530:G:T	50	98	1	0.4163
17:48890646:G:C	50	100	1	0.3391
17:48891187:C:G	50	100	1	0.0187
17:48891386:A:C	50	100	0.99	0.01398
17:48891815:G:A	50	100	1	0.4161
17:48892007:G:A	50	100	1	0.3391
17:48892303:A:T	50	98	1	0.3393
17:48892349:A:C	50	100	1	0.0187
17:48892389:C:A	50	98	0.99	0.06282
17:48892439:G:A	50	98	1	0.06009
17:48892813:C:G	50	100	1	0.1957
17:48892897:T:C	50	100	1	0.4611
17:48892955:G:C	50	98	1	0.2013
17:48893147:G:A	50	100	1	0.3335
17:48893474:A:G	50	100	1	0.0187
17:48893778:G:A	50	98	0.99	0.3373
17:48895503:C:T	50	98	1	0.3375
17:48896541:C:A	50	100	1	0.0187
17:48896953:G:T	50	100	0.94	0.02124
17:48897177:G:A	50	100	1	0.05519
17:48897372:T:C	50	100	1	0.3375
17:48898008:G:A	50	100	1	0.3375
17:48898336:G:A	50	100	1	0.1171
17:48898849:C:T	50	98	1	0.3626
17:48898879:A:G	49	100	1	0.02869
17:48899222:C:T	49	100	1	0.01398
17:48899244:G:A	49	93.9	1	0.3377
17:48899394:C:G	50	100	1	0.3377
17:48899419:C:T	50	100	1	0.3377
17:48899763:G:A	50	98	1	0.3379
17:48899776:C:T	50	100	1	0.01216
17:48900100:T:G	50	100	1	0.3379
17:48900106:T:A	50	100	1	0.01525
17:48900554:A:G	50	100	1	0.3379
17:48900711:C:T	50	100	1	0.01398
17:48900818:G:C	50	100	0.99	0.03922
17:48900921:A:G	50	100	1	0.3382
17:48900991:T:C	50	100	1	0.4363
17:48901069:G:A	50	100	1	0.02905
17:48901145:C:T	50	100	1	0.01979
17:48901684:C:T	50	98	1	0.1171
17:48902090:A:T	50	100	0.99	0.0354
17:48902956:C:T	50	100	1	0.3379
17:48903222:C:T	50	100	1	0.01906
17:48903623:T:G	50	100	1	0.01362
17:48904057:T:C	50	100	1	0.4733
17:48904965:T:A	50	100	1	0.3375
17:48905018:G:A	50	98	1	0.4178
17:48905182:C:T	49	98	1	0.2037
17:48905287:G:C	50	100	0.99	0.06137
17:48905387:G:C	50	100	1	0.3375
17:48905809:G:C	50	100	1	0.3375
17:48906029:G:A	50	100	1	0.3375
17:48906458:G:A	50	100	1	0.4178
17:48906680:T:A	50	98	1	0.3375
17:48907063:C:T	50	100	1	0.3375
17:48907470:A:C	50	98	1	0.3375
17:48907497:A:T	50	100	1	0.3375
17:48908019:T:C	50	100	1	0.01452
17:48908229:C:T	50	100	1	0.132
17:48908231:A:C	50	100	1	0.3391
17:48908272:A:G	50	100	0.99	0.4936
17:48909254:C:T	50	100	1	0.4742
17:48909317:A:G	50	100	1	0.3384
17:48910063:T:C	50	100	1	0.02869
17:48910303:G:A	50	98	1	0.4744
17:48910682:G:A	50	100	1	0.3624
17:48911167:A:G	50	100	1	0.3355
17:48911235:C:T	50	100	1	0.3355
17:48911792:A:G	50	100	1	0.474
17:48911992:A:G	50	98	1	0.3357
17:48912386:T:G	50	100	1	0.01434
17:48912450:A:G	50	98	1	0.03032
17:48912453:T:A	50	98	0.84	0.01198
17:48913439:C:A	50	100	1	0.3357
17:48913578:C:T	50	100	1	0.1176
17:48914169:T:C	50	100	1	0.3353
17:48914194:A:G	50	100	1	0.3357
17:48914390:G:A	50	100	1	0.3357
17:48916008:G:A	50	100	1	0.3357
17:48916305:T:G	50	96	1	0.335
17:48916895:A:C	50	100	1	0.0187
17:48917034:C:T	50	98	1	0.3362
17:48917230:A:G	50	98	0.99	0.0187
17:48917484:G:C	50	100	1	0.3357
17:48917608:G:A	50	100	1	0.3355
17:48917942:T:A	50	98	0.9	0.07825
17:48918373:A:G	50	100	1	0.3355
17:48919070:C:T	50	100	1	0.3355
17:48919072:G:C	50	100	1	0.3355
17:48919221:T:A	50	100	1	0.3355
17:48920171:A:G	50	100	1	0.01362
17:48920597:C:T	50	100	1	0.474
17:48920636:T:C	50	100	1	0.3355
17:48920756:T:C	50	100	1	0.3469
17:48921540:A:G	50	100	1	0.3355
17:48921692:A:G	50	98	1	0.02996
17:48921694:G:A	50	100	1	0.0187
17:48922011:C:G	50	100	1	0.3355
17:48922311:T:C	50	100	1	0.3351
17:48922377:A:G	50	98	1	0.02996
17:48922575:C:T	50	100	1	0.3355
17:48922748:C:T	50	100	1	0.3355
17:48922889:C:T	50	100	1	0.4991
17:48922958:A:G	50	100	1	0.01434
17:48923137:C:T	50	100	1	0.02015
17:48923298:A:G	49	100	1	0.3466
17:48923331:A:T	50	96	1	0.3353
17:48923339:A:T	50	96	1	0.3353
17:48924439:A:G	50	100	1	0.3355
17:48925027:G:A	50	100	1	0.3355
17:48925069:G:C	50	94	0.92	0.04684
17:48925077:G:T	50	100	1	0.3355
17:48925085:C:A	50	100	1	0.1603
17:48925153:C:T	50	100	1	0.3624
17:48925162:G:A	50	100	1	0.3355
17:48925181:A:G	50	98	1	0.4882
17:48925400:G:A	50	100	1	0.3589
17:48925440:A:G	50	100	1	0.02033
17:48925859:G:T	50	100	1	0.3355
17:48926202:A:T	50	100	0.99	0.06155
17:48926606:C:T	50	100	1	0.01307
17:48926728:G:A	50	100	1	0.362
17:48927361:G:A	50	100	1	0.1055
17:48927831:A:G	50	100	1	0.3355
17:48928090:G:T	50	100	1	0.01325
17:48928147:T:G	50	100	0.99	0.337
17:48928226:C:T	50	100	1	0.3326
17:48929131:T:C	50	100	1	0.3359
17:48929586:C:T	50	100	1	0.08406
17:48929588:T:C	50	98	1	0.3357
17:48929651:G:A	50	100	1	0.1109
17:48929787:T:A	50	100	1	0.1402
17:48929804:G:C	50	100	1	0.1402
17:48929992:C:A	50	100	1	0.01398
17:48930053:A:C	50	100	1	0.1402
17:48930135:G:A	50	100	1	0.1609
17:48930601:C:T	50	100	1	0.362
17:48930845:A:G	50	100	1	0.3353
17:48931165:A:G	50	100	0.99	0.0118
17:48931184:C:T	50	100	1	0.3662
17:48931395:A:T	50	100	1	0.3357
17:48932207:C:T	50	100	1	0.1109
17:48932451:C:T	50	100	0.99	0.04975
17:48932473:G:A	50	100	1	0.3357
17:48932641:T:C	50	100	1	0.1109
17:48932646:G:A	50	98	1	0.3321
17:48932672:G:T	50	100	1	0.3357
17:48933173:G:A	50	100	1	0.01471
17:48933728:C:A	50	100	1	0.08733
17:48934258:C:G	50	100	1	0.3357
17:48934393:G:A	50	98	1	0.3321
17:48934535:C:T	50	100	1	0.3357
17:48935142:A:G	50	100	1	0.3351
17:48935189:C:G	50	100	1	0.4579
17:48935563:T:C	50	100	0.99	0.0187
17:48935878:C:G	50	98	0.94	0.0207
17:48935962:G:A	50	100	0.98	0.03395
17:48936765:T:C	50	100	1	0.3355
17:48937209:T:C	50	98	1	0.1609
17:48937313:C:T	50	100	0.99	0.0187
17:48937353:C:T	50	100	0.93	0.02269
17:48937392:T:C	50	100	0.99	0.0187
17:48938271:C:T	50	100	1	0.04484
17:48938303:C:T	50	100	1	0.1109
17:48938326:G:A	50	100	1	0.1109
17:48938410:C:T	50	100	1	0.118
17:48938554:T:C	50	100	1	0.1109
17:48938556:T:C	50	100	1	0.02052
17:48938981:G:A	50	100	0.99	0.01834
17:48939332:T:C	50	100	0.9	0.0187
17:48939455:T:C	50	98	1	0.2293
17:48939474:T:G	50	100	0.99	0.1356
17:48939475:G:T	47	97.9	0.98	0.3339
17:48939520:C:T	50	100	1	0.3355
17:48939814:T:C	50	100	1	0.3355
17:48939831:C:T	50	98	0.98	0.0187
17:48940115:T:C	50	100	1	0.3355
17:48940517:G:A	50	100	1	0.3342
17:48940663:A:G	50	100	1	0.3361
17:48940707:G:A	50	100	1	0.36
17:48940931:C:T	50	100	1	0.0207
17:48941687:A:T	50	100	1	0.3355
17:48942037:A:C	50	100	1	0.3373
17:48942235:T:C	50	100	1	0.3373
17:48942310:C:A	50	100	1	0.337
17:48942458:C:T	50	100	0.93	0.0138
17:48942537:C:T	50	100	1	0.3373
17:48942561:G:C	50	98	0.95	0.02959
17:48943228:G:C	50	100	1	0.1411
17:48943281:T:C	50	100	0.98	0.01761
17:48943470:T:C	50	100	1	0.01035
17:48944056:A:C	50	100	1	0.3373
17:48944066:C:G	50	100	1	0.3373
17:48944067:G:A	50	100	1	0.1058
17:48944863:C:T	50	100	1	0.01162
17:48944908:C:T	50	100	1	0.3375
17:48945051:A:G	50	100	0.93	0.01761
17:48945365:C:G	50	100	1	0.3315
17:48945393:C:G	50	100	1	0.3375
17:48945499:A:G	50	100	1	0.3375
17:48945636:C:T	50	100	1	0.3379
17:48947467:G:T	50	100	1	0.3613
17:48947505:C:A	50	100	0.98	0.01452
17:48948197:T:A	50	100	1	0.3631
17:48948292:C:T	50	96	1	0.3607
17:48948714:G:A	50	100	1	0.3373
17:48948823:A:T	50	100	1	0.3373
17:48949069:C:T	50	100	1	0.3373
17:48949281:G:A	50	98	0.97	0.01779
17:48949360:T:G	50	100	0.95	0.02015
17:48949370:G:A	50	100	1	0.05537
17:48949474:G:C	50	100	1	0.3373
17:48949678:G:A	50	98	0.93	0.01307
17:48949738:G:A	50	100	1	0.05537
17:48949756:C:A	50	100	1	0.2344
17:48949763:T:C	50	100	1	0.05519
17:48949908:G:A	49	93.9	1	0.3611
17:48949997:A:G	50	100	1	0.2344
17:48950401:C:T	50	100	1	0.3613
17:48950460:G:A	50	100	1	0.1195
17:48950624:T:C	50	100	1	0.1344
17:48950972:G:A	50	100	1	0.3375
17:48951110:A:G	50	100	1	0.4036
17:48951164:C:T	50	100	1	0.3617
17:48951285:G:A	50	100	1	0.05537
17:48951319:A:G	50	100	0.97	0.01761
17:48951627:T:C	50	100	1	0.3373
17:48951918:G:C	50	100	1	0.3373
17:48952542:C:T	50	100	1	0.3373
17:48952626:G:A	50	98	1	0.1064
17:48952810:G:A	50	100	0.95	0.01561
17:48953275:T:A	50	100	0.92	0.02324
17:48953489:T:A	50	100	1	0.05519
17:48953791:A:T	50	100	1	0.05501
17:48954379:A:C	50	100	1	0.3382
17:48954611:T:C	50	100	1	0.3613
17:48954729:C:T	50	100	1	0.01779
17:48955049:G:A	50	100	1	0.3373
17:48955258:G:C	50	100	1	0.3377
17:48955839:C:A	50	98	1	0.3609
17:48956483:C:A	50	100	1	0.05483
17:48957057:A:G	50	100	1	0.3377
17:48957058:C:T	50	100	1	0.3375
17:48957612:A:G	50	100	1	0.3375
17:48957703:T:C	50	100	0.99	0.08824
17:48957990:G:C	50	100	1	0.106
17:48958223:G:T	50	98	1	0.05483
17:48958234:C:T	49	100	1	0.3613
17:48958235:G:A	50	96	1	0.05483
17:48958507:T:C	50	100	1	0.3375
17:48958680:C:A	50	100	1	0.3613
17:48958681:C:G	50	100	0.99	0.0561
17:48958931:C:T	50	96	1	0.3375
17:48958932:G:A	50	98	1	0.3613
17:48959047:G:C	50	100	1	0.106
17:48959542:G:C	50	100	1	0.2186
17:48959662:A:T	50	100	1	0.4435
17:48959772:A:C	50	86	0.84	0.09277
17:48960600:A:G	50	100	0.99	0.1703
17:48961029:T:C	50	100	0.97	0.01797
17:48961072:G:C	50	100	0.88	0.04829
17:48961109:A:G	50	100	1	0.3847
17:48961191:C:G	50	100	1	0.01216
17:48961770:T:C	50	100	1	0.3381
17:48961892:T:C	50	100	1	0.3849
17:48961940:A:T	50	100	1	0.3867
17:48962179:C:T	50	100	1	0.1149
17:48962662:T:C	50	100	1	0.1311
17:48962971:G:A	50	98	0.99	0.3856
17:48963099:A:G	50	100	0.95	0.01816
17:48963101:A:C	50	100	0.95	0.01816
17:48963251:G:A	50	98	1	0.3863
17:48963329:T:A	50	100	0.99	0.3854
17:48963400:T:C	50	100	0.98	0.3858
17:48963529:G:T	50	100	0.99	0.3854
17:48963885:G:A	48	91.7	0.99	0.3856
17:48963944:G:T	50	98	0.99	0.179
17:48964121:C:T	50	100	0.9	0.01507
17:48964755:G:A	50	100	1	0.3735
17:48964800:C:A	50	100	0.99	0.3698
17:48965020:C:T	50	100	0.93	0.02705
17:48965096:G:A	50	96	0.99	0.1481
17:48965134:G:A	49	77.6	0.98	0.3931
17:48965289:A:G	48	97.9	0.98	0.3918
17:48965389:A:G	50	100	0.98	0.3918
17:48965478:G:T	50	98	0.97	0.3273
17:48965546:A:C	50	100	0.98	0.2469
17:48966071:A:C	50	100	0.96	0.04248
17:48966235:T:C	46	97.8	0.98	0.3916
17:48966413:G:A	50	100	0.96	0.01398
17:48966562:A:C	50	100	0.98	0.01979
17:48966577:G:C	50	100	0.99	0.03159
17:48966763:G:C	50	100	1	0.01107
17:48966785:G:A	50	100	0.96	0.01416
17:48967101:C:T	50	100	0.98	0.3339
17:48967647:C:T	50	100	0.98	0.3333
17:48967799:C:T	50	98	0.96	0.01144
17:48967959:T:C	50	100	0.98	0.3916
17:48967960:G:A	50	100	0.98	0.3918
17:48968000:C:T	50	100	0.98	0.3983
17:48968500:G:A	50	96	0.97	0.3655
17:48968592:C:T	50	100	0.98	0.01089
17:48968914:A:G	50	100	0.98	0.3914
17:48969540:A:C	50	98	0.98	0.3796
17:48969752:A:G	50	100	0.98	0.3912
17:48970200:T:C	50	100	0.96	0.02596
17:48970234:A:G	50	100	0.98	0.4248
17:48970506:G:A	50	100	0.97	0.3885
17:48970974:C:A	50	100	0.94	0.03032
17:48971599:C:T	50	92	0.82	0.2997
17:48972028:G:A	50	100	0.89	0.02342
17:48972446:A:G	50	100	0.81	0.02033
17:48972913:G:A	50	94	0.92	0.2184
17:48973569:G:A	50	100	0.99	0.01688
17:48973988:C:G	50	100	0.93	0.0463
17:48973990:T:C	50	100	0.95	0.3802
17:48974437:C:T	50	100	0.97	0.07081
17:48974593:A:G	50	100	0.97	0.378
17:48974622:G:T	50	98	0.81	0.07426
17:48974911:C:T	50	100	1	0.01507
17:48974912:G:A	50	100	0.93	0.02088
17:48974960:C:T	50	98	0.96	0.4395
17:48975626:G:A	50	100	0.98	0.05047
17:48976466:T:C	50	100	0.99	0.3725
17:48976650:T:C	50	98	1	0.07208
17:48977087:G:A	50	100	0.91	0.07571
17:48977212:A:T	50	100	0.99	0.3745
17:48977798:A:C	50	100	1	0.07371
17:48977855:G:A	50	98	0.99	0.3755
17:48977928:G:A	50	98	0.98	0.04321
17:48977998:A:G	50	100	1	0.07117
17:48977999:T:C	50	100	1	0.07117
17:48978030:C:T	50	100	1	0.07117
17:48978105:G:A	50	100	1	0.01525
17:48978260:G:A	50	98	0.98	0.4052
17:48978587:C:A	50	100	0.97	0.4493
17:48978745:T:C	50	100	0.99	0.3725
17:48978952:T:C	50	100	0.99	0.3742
17:48979025:T:C	50	100	0.95	0.0207
17:48979289:C:T	50	98	0.98	0.06518
17:48979391:A:C	50	100	0.97	0.07153
17:48979821:T:C	50	100	0.99	0.3794
17:48980243:A:G	50	100	0.95	0.0207
17:48980702:C:T	50	98	0.98	0.04648
17:48981858:T:C	50	100	0.99	0.3722
17:48982389:C:T	50	100	1	0.01525
17:48982428:C:T	50	100	0.99	0.3696
17:48982605:C:T	50	100	1	0.04575
17:48982695:T:G	50	98	0.98	0.07099
17:48982960:C:A	50	98	0.95	0.2584
17:48983408:T:A	50	98	0.99	0.4833
17:48983838:C:T	50	100	0.99	0.01289
17:48983956:C:T	50	98	0.98	0.07571
17:48984025:C:T	50	100	1	0.04557
17:48984057:G:A	50	100	1	0.01525
17:48985002:C:T	50	100	1	0.01543
17:48985115:T:C	50	98	0.98	0.07553
17:48985838:C:A	50	88	0.97	0.4167
17:48985842:A:C	50	98	0.95	0.04793
17:48985849:A:C	50	100	0.98	0.04448
17:48986770:A:C	50	100	0.99	0.0463
17:48987183:C:T	50	100	0.99	0.0463
17:48987729:G:T	50	100	0.99	0.3878
17:48987753:G:A	50	100	0.96	0.07807
17:48987926:G:A	50	100	0.99	0.3909
17:48988799:C:T	50	100	0.91	0.01253
17:48989806:G:T	50	100	1	0.01489
17:48989822:G:C	50	98	0.95	0.2211
17:48989875:T:G	50	100	0.94	0.0207
17:48990464:G:A	50	92	0.96	0.3807
17:48990518:C:T	50	100	0.97	0.04575
17:48991167:G:T	49	100	0.86	0.05447
17:48991624:T:G	50	96	0.88	0.08261
17:48992234:A:G	50	100	0.89	0.0207
17:48992326:T:G	50	100	0.9	0.02669
17:48992888:A:G	50	100	0.92	0.0699
17:48993712:C:T	50	94	0.95	0.4058
17:48994093:C:G	50	100	0.94	0.01253
17:48994121:A:G	50	98	0.96	0.3744
17:48994312:G:A	50	98	0.88	0.02505
17:48994899:C:G	50	94	0.95	0.4063
17:48995652:C:A	50	96	0.9	0.07571
17:48995746:T:A	50	100	1	0.01235
17:48996587:T:C	50	98	0.96	0.3491
17:48996801:A:T	50	96	0.94	0.4152
17:48998273:C:T	50	100	0.73	0.01961
17:48998306:C:A	50	100	1	0.01089
17:48998553:G:A	50	92	0.88	0.4766
17:48998628:C:T	50	100	0.95	0.03214
17:48999101:A:C	50	100	0.79	0.03431
17:48999189:G:T	48	97.9	0.86	0.09695
17:49000286:A:G	50	96	0.9	0.1545
17:49000320:G:C	50	100	0.96	0.1111
17:49000695:T:C	50	100	0.74	0.02142
17:49000870:C:G	50	100	0.96	0.02342
17:49001058:T:G	50	100	0.98	0.0443
17:49002054:C:A	50	100	0.98	0.3885
17:49003069:G:T	50	100	0.99	0.4377
17:49004518:G:A	50	100	0.99	0.1507
17:49004529:C:A	50	100	0.99	0.03123
17:49004882:T:C	50	100	0.99	0.03195
17:49005413:G:A	50	100	0.98	0.3689
17:49006204:G:T	50	100	1	0.02288
17:49006898:G:A	50	100	1	0.01797
17:49007131:G:A	50	100	0.86	0.01997
17:49007349:G:A	50	100	0.99	0.4479
17:49008286:A:G	50	100	0.99	0.04412
17:49010319:T:C	49	100	1	0.0187
17:49010392:C:G	50	100	0.97	0.01616
17:49010551:C:T	50	96	0.93	0.02306
17:49010794:A:C	50	98	0.98	0.02832
17:49011158:A:C	50	100	0.97	0.0984
17:49011168:C:A	30	83.3	0.76	0.04158
17:49011415:C:T	50	100	1	0.02288
17:49011779:G:A	50	100	0.93	0.01961
17:49012355:C:G	50	100	0.99	0.4564
17:49012546:G:A	50	100	0.99	0.3691
17:49012662:C:T	50	100	0.99	0.04412
17:49012936:G:C	50	100	0.95	0.1491
17:49013309:C:G	50	100	0.97	0.01616
17:49013423:C:T	50	100	0.99	0.2752
17:49013921:C:A	50	100	0.99	0.372
17:49014058:C:T	50	100	0.99	0.3736
17:49014524:G:A	50	100	0.94	0.03014
17:49014557:G:C	50	100	1	0.03123
17:49014714:C:T	50	100	0.99	0.4973
17:49014890:G:T	50	100	1	0.439
17:49014948:G:C	50	100	0.99	0.4419
17:49016036:T:C	50	100	1	0.3724
17:49016202:A:G	50	100	1	0.01035
17:49016336:C:T	50	100	1	0.01816
17:49016467:C:T	50	100	0.94	0.02142
17:49016912:C:G	50	100	1	0.376
17:49017237:T:C	50	100	0.99	0.4452
17:49017679:G:A	50	100	1	0.3905
17:49019300:G:A	50	100	0.9	0.03758
17:49020019:C:T	39	87.2	0.98	0.2899
17:49021030:C:A	49	98	0.98	0.08588
17:49021056:C:T	50	100	1	0.01816
17:49021159:A:G	50	100	0.97	0.0236
17:49022025:C:T	49	100	1	0.02033
17:49022240:T:A	50	100	1	0.01035
17:49022987:T:C	50	100	0.98	0.1089
17:49024338:C:T	50	100	1	0.01816
17:49024627:G:A	50	100	1	0.4788
17:49024676:A:G	50	100	1	0.05465
17:49025857:C:T	48	89.6	0.92	0.2689
17:49026402:G:T	50	100	0.94	0.01598
17:49026643:T:G	50	98	0.97	0.1567
17:49026735:T:G	50	100	0.93	0.02923
17:49026739:G:T	50	100	0.93	0.02905
17:49027070:A:T	50	100	1	0.3538
17:49028721:C:T	50	100	0.99	0.01471
17:49029048:G:C	50	100	0.97	0.0158
17:49029446:A:T	50	100	0.74	0.0305
17:49029516:T:G	50	100	1	0.3538
17:49029928:G:T	50	100	1	0.354
17:49030323:G:A	50	100	1	0.03268
17:49030920:G:A	50	100	1	0.3549
17:49030979:G:T	50	100	0.86	0.02015
17:49031593:A:G	50	100	1	0.4946
17:49031667:C:T	50	100	0.99	0.1481
17:49032065:C:G	50	100	0.99	0.148
17:49032293:C:T	50	98	0.94	0.03613
17:49032636:C:T	50	100	0.99	0.3528
17:49032810:A:G	50	100	0.89	0.01398
17:49033422:A:G	50	100	0.94	0.01616
17:49034037:C:T	50	100	1	0.3548
17:49034116:T:C	43	90.7	0.74	0.03032
17:49034377:C:T	50	96	0.96	0.1839
17:49034384:G:A	50	98	1	0.3537
17:49034385:T:C	50	98	1	0.3549
17:49034745:C:A	49	100	0.98	0.07444
17:49034747:C:A	49	87.8	0.86	0.08969
17:49035046:C:T	50	100	0.99	0.1481
17:49035650:G:A	50	100	0.99	0.01398
17:49035952:C:A	50	100	1	0.0472
17:49036671:T:C	50	100	1	0.4523
17:49037030:A:G	50	100	1	0.3551
17:49037120:C:T	50	100	1	0.04357
17:49037153:T:C	50	100	0.68	0.03068
17:49037676:C:T	50	100	0.99	0.1476
17:49038038:T:G	50	100	0.94	0.01507
17:49038878:T:C	47	85.1	0.96	0.1416
17:49039981:C:T	50	100	0.94	0.02124
17:49040413:C:T	50	100	1	0.3549
17:49040726:A:G	49	100	0.99	0.1474
17:49040754:C:T	49	100	1	0.02977
17:49041161:A:G	50	100	1	0.3553
17:49041633:G:C	50	100	0.95	0.01325
17:49041773:G:A	50	100	0.97	0.04611
17:49042470:C:T	50	100	0.99	0.1627
17:49043105:A:G	50	100	1	0.3551
17:49043414:T:C	50	100	1	0.4468
17:49043845:A:G	50	98	0.85	0.02179
17:49044189:G:C	50	100	1	0.02959
17:49044827:G:A	50	100	1	0.01144
17:49045130:G:A	50	100	0.95	0.02651
17:49045163:T:C	50	100	1	0.3551
17:49045580:T:C	50	100	1	0.4842
17:49046061:T:C	50	98	0.99	0.2798
17:49046462:G:A	50	98	0.84	0.07861
17:49046525:C:G	50	100	1	0.04394
17:49046635:A:G	50	100	0.99	0.05483
17:49046663:G:A	50	100	0.98	0.1009
17:49046772:C:T	50	100	1	0.0325
17:49047130:T:C	50	100	1	0.02542
17:49047266:G:A	50	100	0.99	0.05483
17:49047290:A:G	50	100	0.9	0.03704
17:49047540:G:T	50	100	1	0.4849
17:49047595:A:G	50	100	1	0.03032
17:49047959:C:T	50	100	1	0.0325
17:49048017:C:T	50	100	0.91	0.01035
17:49048620:T:C	50	100	1	0.4847
17:49048622:T:C	50	100	1	0.04394
17:49049139:C:T	50	100	0.98	0.0207
17:49050170:A:G	50	98	0.96	0.02887
17:49050885:C:T	50	96	0.95	0.1456
17:49051417:A:T	50	98	0.98	0.0285
17:49051759:G:A	50	100	0.99	0.3548
17:49052868:G:C	50	100	1	0.04666
17:49053050:G:C	50	100	1	0.02542
17:49054539:A:G	50	100	0.99	0.4539
17:49054554:T:C	50	98	0.92	0.02378
17:49054889:C:T	50	100	1	0.01089
17:49055144:A:T	49	93.9	0.96	0.4929
17:49055457:T:C	50	100	0.99	0.4844
17:49055486:G:A	50	100	0.96	0.02832
17:49055939:C:T	50	100	0.9	0.0305
17:49056918:C:T	50	100	1	0.02977
17:49057249:G:C	50	100	0.74	0.01089
17:49057400:T:C	47	93.6	0.99	0.4844
17:49057401:G:A	49	98	0.98	0.156
17:49058129:T:C	50	100	0.99	0.4377
17:49058513:G:A	50	100	0.98	0.2814
17:49059269:C:G	50	100	0.99	0.3551
17:49059315:A:G	50	100	0.97	0.01652
17:49060066:G:C	50	100	1	0.04412
17:49060354:A:G	50	100	0.98	0.01344
17:49060543:C:G	49	100	0.99	0.0345
17:49060963:G:A	50	100	0.98	0.1556
17:49061573:A:G	50	100	0.97	0.0158
17:49063432:C:T	50	100	0.99	0.3497
17:49063637:G:A	50	100	1	0.4577
17:49064062:A:G	50	100	0.98	0.1206
17:49064295:G:A	50	100	1	0.01888
17:49064430:A:G	50	98	0.93	0.1171
17:49064431:A:C	50	98	0.93	0.1173
17:49065335:C:A	50	100	1	0.4575
17:49065422:G:A	50	100	1	0.05483
17:49065568:T:C	50	100	1	0.07062
17:49066111:C:T	50	100	1	0.01271
17:49067170:T:C	50	100	0.99	0.3219
17:49067202:G:A	50	100	0.98	0.1171
17:49067256:C:T	50	100	0.97	0.07044
17:49067667:C:T	50	100	1	0.05465
17:49068486:T:C	50	100	0.99	0.3279
17:49069153:G:A	50	98	0.99	0.2798
17:49069999:T:C	50	96	0.98	0.09096
17:49070810:T:G	50	100	0.99	0.2803
17:49071534:T:C	50	98	0.98	0.2182
17:49071889:T:C	50	98	0.88	0.02124
17:49071951:G:A	50	100	1	0.02741
17:49072148:C:T	50	100	1	0.0276
17:49072988:T:G	50	100	1	0.02741
17:49073242:G:A	50	98	0.93	0.1276
17:49073551:G:A	50	100	0.99	0.05102
17:49073830:T:C	50	98	0.98	0.2202
17:49073873:T:C	50	98	0.98	0.04139
17:49074062:C:T	50	100	0.87	0.02106
17:49075030:T:C	50	100	1	0.01053
17:49075285:C:T	50	100	0.98	0.02923
17:49075534:T:C	50	98	0.98	0.3844
17:49076901:G:C	50	100	0.94	0.01344
17:49078985:T:C	50	100	0.97	0.3833
17:49079069:C:G	50	100	0.98	0.2342
17:49079242:G:A	50	100	0.99	0.04666
17:49079593:G:A	50	100	0.99	0.02923
17:49080066:G:A	50	100	0.98	0.1699
17:49080954:C:G	50	100	0.76	0.01561
17:49081679:A:G	50	100	0.98	0.2124
17:49081708:T:C	50	100	0.95	0.2053
17:49081735:C:G	50	100	0.97	0.09477
17:49081973:T:C	50	100	0.95	0.3862
17:49082664:G:A	50	100	0.96	0.03214
17:49083682:G:T	50	98	0.96	0.05901
17:49083686:T:G	50	96	0.86	0.1636
17:49083954:T:C	50	100	0.94	0.2402
17:49084092:C:T	50	100	0.97	0.02887
17:49084608:G:A	50	100	0.92	0.01344
17:49085430:T:G	50	100	0.92	0.01162
17:49085857:C:A	50	100	0.96	0.01271
17:49086096:G:T	50	100	0.93	0.01344
17:49086824:C:T	50	100	0.92	0.03032
17:49087502:C:T	50	100	0.99	0.0118
17:49087874:C:T	50	90	0.87	0.1309
17:49088543:A:G	50	100	0.94	0.0394
17:49088636:C:G	50	98	0.94	0.3969
17:49089120:T:C	50	98	0.88	0.01852
17:49089180:T:G	50	100	0.84	0.03177
17:49090108:T:C	50	100	0.96	0.4664
17:49090731:C:T	50	98	0.94	0.04375
17:49090745:C:T	50	100	0.86	0.01035
17:49091395:G:A	50	100	0.97	0.4715
17:49091870:C:T	50	100	0.99	0.04829
17:49092221:T:C	50	98	0.95	0.0797
17:49092478:G:T	50	98	0.88	0.01725
17:49093901:A:C	50	100	0.97	0.4826
17:49094140:A:C	49	91.8	0.92	0.2268
17:49094176:C:G	48	100	0.97	0.4123
17:49094443:A:G	50	100	0.96	0.08115
17:49095595:A:C	38	78.9	0.84	0.1389
17:49095597:A:C	43	86	0.73	0.08824
17:49095599:A:C	44	90.9	0.87	0.01362
17:49095643:A:G	49	100	0.96	0.02251
17:49095832:C:T	50	100	0.97	0.4198
17:49095892:A:G	50	100	0.95	0.1906
17:49095923:A:C	50	98	0.94	0.08914
17:49098232:C:T	50	100	0.94	0.02233
17:49099508:A:G	50	100	0.94	0.02088
17:49099706:G:A	50	100	0.97	0.04139
17:49100385:C:T	50	98	0.95	0.3682
17:49100551:A:T	50	98	0.93	0.1968
17:49100613:G:A	50	100	0.92	0.01362
17:49102255:G:T	50	100	0.96	0.4107
17:49102386:A:G	50	100	0.93	0.1919
17:49102629:T:A	50	100	0.92	0.1946
17:49102903:A:G	50	100	0.94	0.06264
17:49103217:C:T	49	100	0.99	0.04611
17:49103423:A:C	50	100	0.97	0.2574
17:49103494:G:A	50	100	0.9	0.05138
17:49103768:C:T	50	100	0.94	0.05084
17:49105209:A:G	50	100	0.99	0.2869
17:49105261:A:G	50	100	0.99	0.2867
17:49105347:T:C	50	100	0.99	0.39
17:49105488:A:G	50	98	0.94	0.0906
17:49105652:T:C	50	100	0.94	0.01852
17:49105958:C:G	50	100	0.99	0.3898
17:49106765:G:C	50	100	0.96	0.02633
17:49107372:C:A	50	100	0.91	0.1741
17:49107502:C:T	50	100	1	0.04466
17:49107668:A:T	50	100	1	0.04049
17:49108082:A:G	50	100	0.94	0.02578
17:49108920:C:T	50	100	0.95	0.02596
17:49109019:C:T	50	100	0.96	0.02633
17:49109694:T:G	50	100	0.99	0.282
17:49110587:C:T	50	100	1	0.05247
17:49110935:T:C	50	100	0.98	0.04031
17:49110937:T:A	50	100	0.98	0.04012
17:49111987:A:G	50	100	0.99	0.3633
17:49112146:C:T	50	100	0.99	0.1349
17:49112453:G:A	50	100	1	0.3649
17:49112653:G:A	50	100	1	0.3649
17:49112937:C:T	50	98	0.86	0.06554
17:49112950:A:G	50	100	0.93	0.01071
17:49112980:T:C	50	100	1	0.3909
17:49113315:T:C	50	100	0.98	0.0463
17:49113319:T:C	50	100	1	0.3653
17:49113410:G:C	50	100	1	0.3642
17:49113453:G:C	50	100	1	0.364
17:49113593:A:C	50	100	1	0.3653
17:49113697:T:C	50	100	1	0.3649
17:49113827:G:A	50	100	1	0.3644
17:49113907:C:G	50	100	0.98	0.05247
17:49115114:G:T	50	100	1	0.3649
17:49115136:A:G	50	100	1	0.364
17:49115258:G:A	50	100	0.97	0.1961
17:49115414:T:C	49	100	1	0.3638
17:49115779:T:C	50	100	1	0.3626
17:49115908:A:G	50	100	1	0.3896
17:49116124:C:T	50	100	1	0.0512
17:49117303:T:A	50	100	1	0.3638
17:49117330:C:T	50	100	1	0.05102
17:49117389:C:A	50	100	0.88	0.02705
17:49117646:C:A	50	100	0.65	0.0167
17:49117923:G:A	50	100	1	0.287
17:49118274:T:A	50	100	0.98	0.03922
17:49118300:C:A	50	94	1	0.2841
17:49118314:A:G	50	100	0.98	0.01053
17:49118374:G:T	50	100	1	0.2333
17:49118606:C:T	50	100	1	0.04049
17:49118607:A:G	50	100	0.98	0.05229
17:49118691:C:T	50	100	1	0.234
17:49118712:G:A	50	100	1	0.234
17:49119428:G:A	50	100	0.99	0.2338
17:49119631:T:G	50	100	0.99	0.2865
17:49119647:A:G	50	100	0.99	0.2338
17:49119659:G:C	50	100	0.98	0.05211
17:49119731:A:T	50	100	0.99	0.08188
17:49119938:C:T	50	100	0.88	0.01071
17:49120264:A:G	50	98	0.83	0.02342
17:49120348:G:A	50	100	0.97	0.02433
17:49120419:G:A	50	100	1	0.4777
17:49120484:C:G	50	98	0.69	0.01362
17:49120488:G:C	49	95.9	0.91	0.189
17:49120577:C:A	50	100	0.89	0.1233
17:49120740:G:C	50	100	1	0.4789
17:49120741:T:C	50	100	1	0.4789
17:49120767:C:T	50	100	1	0.1427
17:49120881:C:T	50	100	1	0.1427
17:49120910:C:T	50	100	1	0.4769
17:49121790:T:C	50	100	1	0.1442
17:49121820:G:A	50	100	1	0.4826
17:49122070:G:A	50	100	0.99	0.2398
17:49122593:T:C	50	100	0.99	0.01053
17:49123281:G:A	50	100	0.94	0.03813
17:49123299:T:C	50	100	1	0.2865
17:49123896:C:T	50	100	1	0.4768
17:49124246:G:A	50	100	1	0.4768
17:49124271:C:T	50	100	1	0.4768
17:49124599:T:C	50	100	1	0.4769
17:49124634:T:A	50	100	1	0.4769
17:49125020:A:T	50	100	1	0.4769
17:49125197:C:T	50	100	1	0.4769
17:49125262:C:T	50	100	1	0.1467
17:49125414:C:G	50	94	0.91	0.01325
17:49125458:C:T	50	100	1	0.4766
17:49125557:C:T	50	96	0.95	0.02687
17:49125600:T:C	50	98	0.99	0.4789
17:49125636:G:A	49	98	1	0.4691
17:49125719:C:A	49	98	0.93	0.4648
17:49125942:G:A	50	100	1	0.4769
17:49126059:G:C	50	98	1	0.4708
17:49126231:G:T	50	100	1	0.4737
17:49126513:C:A	45	100	1	0.4751
17:49126654:T:C	47	91.5	0.94	0.3446
17:49126895:A:G	50	100	1	0.4769
17:49126923:C:T	50	100	1	0.4769
17:49126927:C:T	50	100	1	0.1425
17:49127023:A:G	50	100	1	0.268
17:49127268:C:A	50	100	1	0.4766
17:49127638:A:T	50	100	0.99	0.4766
17:49127639:A:T	50	100	1	0.4739
17:49127640:A:T	50	100	0.99	0.4657
17:49127648:A:T	50	100	1	0.4762
17:49127835:C:T	50	100	1	0.4764
17:49128125:C:T	50	100	0.95	0.06972
17:49128139:G:A	50	98	1	0.4735
17:49128152:A:G	50	98	1	0.4764
17:49128343:G:A	50	98	0.86	0.02033
17:49128366:T:C	50	98	0.99	0.2689
17:49128493:G:A	50	100	0.99	0.4735
17:49128608:T:C	50	100	0.99	0.4735
17:49128687:C:T	50	100	0.99	0.4735
17:49128703:C:T	50	100	0.99	0.4735
17:49128727:G:A	50	100	0.99	0.4735
17:49128737:A:G	50	100	0.99	0.4842
17:49128878:A:G	50	100	0.99	0.4993
17:49129730:C:G	50	100	0.99	0.4991
17:49129792:G:C	50	100	0.99	0.4989
17:49129828:C:G	50	100	0.99	0.4989
17:49129886:T:C	50	100	0.99	0.4268
17:49129887:G:A	50	100	0.99	0.4995
17:49129898:G:A	50	100	0.99	0.4987
17:49130296:C:T	50	100	0.95	0.1943
17:49130384:T:A	50	98	0.92	0.0659
17:49130601:G:A	50	100	0.99	0.4987
17:49130714:T:C	50	100	0.99	0.4982
17:49131028:C:T	50	100	0.99	0.4984
17:49131045:C:G	50	100	0.99	0.4392
17:49131304:T:C	50	100	0.99	0.1451
17:49131307:A:G	50	100	1	0.4982
17:49131394:G:A	50	100	0.96	0.0394
17:49131511:C:T	50	98	1	0.4982
17:49131512:C:T	50	98	1	0.4982
17:49131545:T:C	50	98	1	0.498
17:49131963:T:A	50	100	1	0.4982
17:49131984:A:T	50	100	0.95	0.3175
17:49132499:G:A	50	100	0.99	0.4985
17:49132606:A:G	50	98	0.99	0.4958
17:49132619:G:C	50	98	0.99	0.4995
17:49133067:A:G	50	100	0.98	0.2462
17:49133107:G:A	50	100	0.92	0.04049
17:49133144:C:A	49	98	0.98	0.4996
17:49133537:A:G	50	94	0.85	0.4085
17:49133661:C:T	50	100	0.95	0.01035
17:49133746:C:G	49	98	0.89	0.02542
17:49134006:G:A	50	98	0.79	0.03613
17:49134082:A:T	50	96	0.77	0.1038
17:49134119:G:A	50	98	0.66	0.03849
17:49134153:A:G	50	90	0.7	0.1803
17:49134198:A:G	50	84	0.78	0.4878
17:49134296:C:G	50	96	0.75	0.2012
17:49134411:T:G	50	92	0.75	0.3853
17:49134532:A:G	50	86	0.76	0.3391
17:49134772:G:A	50	100	0.93	0.01761
17:49134843:A:G	50	100	0.88	0.02088
17:49134878:A:G	50	100	0.81	0.05737
17:49135806:G:A	50	100	0.72	0.01053
17:49136404:G:A	50	100	0.93	0.01325
17:49136816:G:C	50	98	0.86	0.1296
17:49138131:C:T	50	98	0.78	0.09259
17:49138985:G:A	50	100	0.94	0.1189
17:49139127:C:T	50	100	0.95	0.2525
17:49139280:C:T	50	100	0.94	0.04121
17:49139642:C:G	50	98	0.95	0.4194
17:49139844:C:G	50	100	0.96	0.1565
17:49140276:A:G	50	100	0.98	0.0955
17:49140544:T:C	50	98	0.94	0.09568
17:49140682:T:C	50	100	0.98	0.05664
17:49140977:A:G	50	100	0.94	0.1176
17:49141537:A:C	50	100	0.97	0.1193
17:49141597:G:A	50	100	0.98	0.2097
17:49141612:C:T	50	100	0.99	0.06645
17:49141637:A:C	50	100	0.99	0.0886
17:49142180:G:A	50	100	0.98	0.3217
17:49142553:A:G	50	100	0.98	0.1207
17:49142780:T:G	50	98	0.81	0.02687
17:49142846:T:C	50	100	1	0.01071
17:49142907:C:G	50	100	0.98	0.09659
17:49143220:A:G	50	98	0.95	0.3907
17:49143364:C:T	50	100	0.91	0.2707
17:49144199:C:G	50	100	0.96	0.01598
17:49144281:A:G	50	100	0.99	0.07988
17:49144970:A:G	50	98	0.98	0.3333
17:49145301:G:C	50	100	0.99	0.2413
17:49145920:T:C	50	100	0.99	0.2415
17:49146224:C:T	50	100	0.99	0.02052
17:49146373:C:T	50	96	0.78	0.02033
17:49146459:C:T	50	100	1	0.01779
17:49146645:A:G	50	100	0.99	0.1423
17:49146721:G:A	50	100	0.99	0.1416
17:49146782:T:C	50	100	0.88	0.02306
17:49146839:T:C	50	100	0.96	0.1423
17:49146891:T:C	49	100	0.99	0.1416
17:49146987:G:A	50	100	0.97	0.05955
17:49147378:C:T	50	98	0.99	0.02269
17:49147415:C:T	50	100	0.85	0.01997
17:49147867:A:G	50	100	0.99	0.232
17:49148365:A:G	50	100	0.99	0.2317
17:49148965:A:T	50	100	0.98	0.1414
17:49148972:T:C	50	98	0.96	0.4897
17:49149289:G:T	50	100	0.99	0.331
17:49149372:G:A	50	100	0.98	0.1211
17:49149541:G:A	50	100	0.98	0.1412
17:49149913:C:A	50	100	0.97	0.1407
17:49149991:A:G	50	100	0.98	0.2302
17:49150109:A:G	41	95.1	0.97	0.2308
17:49150167:T:C	44	84.1	0.93	0.1354
17:49150311:C:T	46	95.7	0.92	0.04466
17:49150319:T:G	49	100	0.98	0.09332
17:49150523:C:T	50	100	0.97	0.1409
17:49150568:T:C	49	100	0.97	0.1409
17:49150587:C:A	48	100	0.98	0.07662
17:49150617:C:T	49	100	0.96	0.1204
17:49150670:A:G	49	98	0.93	0.1131
17:49150844:C:T	48	97.9	0.98	0.327
17:49150875:A:C	50	100	0.97	0.3257
17:49150920:T:A	50	100	0.99	0.01797
17:49151686:C:A	50	100	0.91	0.0492
17:49151745:A:C	48	95.8	0.98	0.2364
17:49152076:A:T	50	100	0.9	0.03341
17:49152092:G:C	50	100	0.97	0.0532
17:49152332:T:A	50	100	0.98	0.09495
17:49152634:C:G	50	100	0.7	0.01707
17:49152842:C:T	50	100	1	0.01107
17:49152998:T:G	50	100	0.88	0.1176
17:49153148:C:T	50	100	0.97	0.0158
17:49153271:T:A	50	98	0.97	0.2634
17:49153347:C:T	50	100	0.96	0.1362
17:49153375:A:G	50	100	0.91	0.01452
17:49153799:C:T	50	98	0.97	0.2215
17:49154022:T:G	50	100	0.92	0.09713
17:49154023:G:T	50	96	0.97	0.3244
17:49155070:G:A	50	96	0.96	0.2409
17:49155125:A:G	50	100	0.94	0.08351
17:49155202:T:G	50	96	0.97	0.2413
17:49155255:A:G	50	98	0.97	0.08333
17:49155312:A:G	48	100	0.91	0.01053
17:49155808:C:T	50	100	1	0.01035
17:49155897:T:G	50	96	0.88	0.01543
17:49156214:C:T	50	100	0.97	0.08333
17:49156289:G:A	50	98	0.96	0.2386
17:49156458:T:C	50	100	0.99	0.01162
17:49156755:T:G	50	96	0.96	0.339
17:49157220:C:G	50	96	0.95	0.2191
17:49157221:C:T	50	98	0.76	0.02324
17:49157369:G:C	50	96	0.96	0.2106
17:49160112:G:A	50	100	0.92	0.1151
17:49161076:A:G	49	98	0.96	0.341
17:49162011:G:A	50	96	0.96	0.4922
17:49162101:C:T	50	98	0.96	0.09949
17:49162132:C:T	50	100	0.84	0.01089
17:49162149:G:A	50	98	0.98	0.3154
17:49162156:C:A	50	98	0.98	0.3139
17:49162285:C:T	50	98	0.98	0.3154
17:49162408:G:A	50	100	0.96	0.0423
17:49162795:C:T	50	98	0.97	0.3517
17:49163131:G:A	50	98	0.96	0.2148
17:49163522:G:A	50	98	0.97	0.3148
17:49164280:G:A	50	100	0.94	0.0532
17:49164540:C:T	50	100	0.92	0.01162
17:49164633:G:A	50	100	0.94	0.02651
17:49164856:C:T	50	100	0.99	0.03758
17:49164908:C:T	50	100	0.94	0.01289
17:49165132:C:T	50	100	1	0.02324
17:49165637:T:C	50	100	0.93	0.02269
17:49166260:G:T	48	100	0.96	0.3135
17:49167050:C:T	50	100	0.98	0.3675
17:49167409:G:A	50	100	0.95	0.02397
17:49167558:T:C	50	98	1	0.4245
17:49167559:G:A	50	100	0.99	0.07407
17:49167641:G:A	50	98	1	0.02705
17:49167928:A:G	50	100	1	0.1013
17:49168164:T:C	50	100	1	0.01235
17:49168444:T:C	50	98	1	0.4223
17:49168525:G:A	50	100	1	0.1015
17:49168567:C:T	50	100	0.99	0.1293
17:49168610:G:A	50	100	1	0.01325
17:49168801:T:C	50	100	1	0.1156
17:49169617:A:G	50	100	1	0.1022
17:49169895:C:T	50	100	1	0.1207
17:49170031:T:C	50	100	1	0.1022
17:49170144:T:C	50	100	1	0.4234
17:49170318:C:T	50	100	1	0.1024
17:49170328:A:C	50	100	0.98	0.02778
17:49170433:C:T	50	100	1	0.1022
17:49170565:A:C	50	100	1	0.1022
17:49170997:G:C	50	100	0.99	0.02487
17:49171029:A:G	50	100	1	0.1436
17:49171049:T:G	50	100	1	0.1302
17:49171052:G:A	50	98	0.91	0.01852
17:49171121:T:C	50	100	1	0.01325
17:49171130:A:C	50	100	1	0.01235
17:49171131:G:C	50	100	1	0.01235
17:49171138:G:A	50	98	0.99	0.07516
17:49171235:C:T	50	100	1	0.01325
17:49171569:T:C	50	100	1	0.02778
17:49171597:C:T	50	100	1	0.1022
17:49171768:T:C	50	100	1	0.4161
17:49171781:C:T	50	100	1	0.02778
17:49171906:G:A	50	100	0.93	0.01162
17:49171959:C:T	50	100	1	0.07426
17:49172180:G:A	50	100	1	0.01325
17:49172238:A:G	50	100	1	0.13
17:49172290:C:T	50	100	1	0.13
17:49172401:G:A	50	100	1	0.1022
17:49172408:T:G	50	100	1	0.4161
17:49172700:C:T	49	98	0.99	0.01362
17:49173082:C:A	50	100	1	0.07426
17:49173114:C:T	50	100	1	0.02778
17:49173501:T:C	50	100	1	0.02778
17:49173632:A:G	50	100	1	0.429
17:49173926:C:T	50	98	0.92	0.07752
17:49174686:G:T	50	100	1	0.4203
17:49174964:A:G	50	100	1	0.07426
17:49175030:C:T	50	100	1	0.102
17:49175032:T:G	50	100	1	0.4223
17:49175042:C:A	50	100	1	0.01216
17:49175049:C:T	50	100	1	0.148
17:49175516:C:A	50	100	1	0.02487
17:49176152:C:A	50	100	1	0.4205
17:49176188:C:T	50	100	1	0.07426
17:49176323:A:G	50	100	1	0.1298
17:49176405:A:G	50	100	1	0.102
17:49176457:T:C	50	100	1	0.102
17:49176945:A:G	50	100	1	0.1432
17:49177124:C:T	50	100	0.98	0.02832
17:49177254:A:G	50	98	0.96	0.01107
17:49177549:A:G	50	100	1	0.1431
17:49177718:G:A	50	100	0.99	0.02033
17:49177802:G:C	50	100	0.99	0.4292
17:49178092:T:G	50	100	1	0.02796
17:49178117:T:C	50	100	1	0.4227
17:49178507:C:T	50	100	1	0.01307
17:49178532:C:T	50	100	1	0.02487
17:49179149:C:T	50	100	1	0.102
17:49179206:C:A	50	100	1	0.07444
17:49179543:A:T	50	100	1	0.02778
17:49179705:C:A	50	100	0.96	0.02778
17:49180554:G:T	50	98	0.97	0.1289
17:49180802:G:A	50	100	0.96	0.01344
17:49181413:C:A	50	100	1	0.02324
17:49181563:C:T	50	100	1	0.01344
17:49181763:A:T	50	100	1	0.07426
17:49181825:A:G	50	100	1	0.4227
17:49182001:T:C	50	100	1	0.1432
17:49182444:C:T	50	100	1	0.421
17:49182604:C:T	50	100	1	0.02778
17:49182629:C:T	50	100	0.98	0.3891
17:49182768:A:G	50	98	0.99	0.1939
17:49182792:T:C	50	100	1	0.02487
17:49182949:C:T	50	100	1	0.102
17:49183058:C:T	50	100	1	0.02778
17:49183288:C:T	50	100	0.96	0.0817
17:49183617:C:T	50	100	1	0.1022
17:49183653:C:A	50	100	0.94	0.02269
17:49183984:C:G	50	100	1	0.1298
17:49184143:C:G	50	100	1	0.102
17:49184197:C:G	50	100	1	0.07426
17:49184293:G:C	50	100	1	0.4227
17:49184454:G:C	50	98	1	0.2304
17:49184637:G:C	50	100	0.99	0.4227
17:49184901:G:C	50	100	1	0.02778
17:49185292:A:G	50	100	1	0.1434
17:49185310:T:C	50	100	1	0.4227
17:49185601:G:A	50	100	1	0.05047
17:49185632:G:A	50	100	1	0.07426
17:49185799:G:A	50	100	1	0.02487
17:49185875:A:G	50	100	1	0.421
17:49185877:A:G	50	100	1	0.421
17:49186113:C:T	50	98	1	0.2179
17:49186194:T:A	50	100	1	0.02487
17:49186480:T:A	50	100	1	0.02487
17:49186659:C:T	50	100	1	0.02778
17:49187051:G:C	50	100	1	0.01362
17:49187093:C:T	50	100	0.92	0.01888
17:49187149:G:C	50	100	1	0.02778
17:49187177:C:T	50	100	0.98	0.04666
17:49187283:T:C	50	100	0.93	0.02578
17:49187797:T:A	50	100	1	0.01471
17:49188791:G:A	50	100	1	0.07389
17:49188995:C:G	50	100	1	0.07426
17:49188998:C:T	50	100	1	0.07426
17:49189114:A:C	50	100	1	0.02778
17:49189357:T:G	50	100	0.92	0.01888
17:49190132:T:A	50	100	0.98	0.06137
17:49190186:G:A	50	100	0.97	0.08551
17:49190291:A:G	50	100	1	0.02487
17:49191277:A:G	50	100	0.99	0.4936
17:49191669:C:A	50	100	1	0.1434
17:49191944:C:G	50	100	1	0.1095
17:49192396:C:T	50	100	1	0.02741
17:49192498:G:C	50	98	1	0.1035
17:49192617:C:T	50	100	1	0.01235
17:49192747:T:C	50	98	0.99	0.3586
17:49192932:G:T	50	100	1	0.01235
17:49193085:G:C	50	100	1	0.0276
17:49193474:A:C	50	92	0.99	0.488
17:49193597:C:T	50	98	1	0.1084
17:49193675:A:G	49	100	0.88	0.01652
17:49193845:G:C	50	100	1	0.1496
17:49194319:G:C	50	100	1	0.1084
17:49194472:C:T	50	100	1	0.1082
17:49194705:C:T	50	100	1	0.01216
17:49194711:C:T	50	100	1	0.1082
17:49194911:A:G	50	98	1	0.01362
17:49196153:A:G	50	100	0.99	0.1113
17:49196605:G:A	50	100	0.99	0.1505
17:49196779:T:C	50	100	0.99	0.02015
17:49196856:C:T	50	100	0.94	0.04829
17:49196876:G:C	50	100	0.97	0.08424
17:49197072:T:A	50	96	0.99	0.4359
17:49197278:A:G	50	100	0.99	0.4297
17:49197389:A:T	50	100	0.99	0.02306
17:49197412:T:A	50	100	1	0.09386
17:49197441:C:T	50	100	0.99	0.02487
17:49197488:A:G	49	100	0.95	0.08914
17:49197784:C:A	50	100	1	0.09241
17:49197998:G:A	50	96	0.99	0.4401
17:49198241:T:A	50	98	0.94	0.02251
17:49198272:G:A	50	96	1	0.232
17:49198465:T:C	50	96	1	0.2322
17:49198654:C:G	50	100	0.97	0.04775
17:49199927:T:A	50	98	1	0.1169
17:49200302:A:C	50	100	1	0.02288
17:49200439:G:A	50	100	0.99	0.05901
17:49200481:C:T	50	100	0.99	0.05901
17:49200710:C:T	50	100	0.99	0.05646
17:49201116:T:C	50	96	1	0.2393
17:49201127:G:C	50	96	1	0.2393
17:49201163:G:A	50	96	1	0.2367
17:49201281:G:A	50	96	1	0.2367
17:49201380:T:G	50	100	1	0.01271
17:49201766:C:A	50	98	1	0.01271
17:49202400:G:T	50	96	1	0.2375
17:49202633:C:T	50	100	1	0.02288
17:49202939:T:C	50	98	1	0.1946
17:49203174:A:G	50	96	1	0.2395
17:49203290:C:A	50	96	1	0.2397
17:49203553:T:C	50	98	1	0.1948
17:49203622:C:T	50	96	1	0.2369
17:49203694:G:A	50	100	1	0.02288
17:49204149:G:A	50	100	1	0.01816
17:49204423:C:T	50	100	0.99	0.08206
17:49204577:A:G	50	100	1	0.01216
17:49204633:C:T	50	100	1	0.07589
17:49204873:C:T	50	100	0.98	0.02869
17:49205188:C:T	50	100	0.98	0.02215
17:49205696:C:T	50	96	1	0.2191
17:49205723:T:C	50	100	0.94	0.02342
17:49205986:C:A	50	96	1	0.2195
17:49206453:C:T	50	98	0.99	0.1719
17:49207259:A:G	50	98	1	0.08297
17:49207321:C:T	50	98	0.99	0.2197
17:49207373:T:C	50	100	0.85	0.02505
17:49207390:C:A	50	100	0.98	0.01271
17:49208133:C:T	50	98	0.99	0.01126
17:49208404:T:C	50	98	0.98	0.3126
17:49208470:A:C	50	100	0.89	0.01979
17:49209018:G:A	50	94	1	0.0768
17:49209386:C:A	50	96	0.98	0.07498
17:49209600:C:T	50	100	0.94	0.04829
17:49209649:A:G	50	100	0.98	0.1004
17:49209673:A:G	50	100	1	0.09858
17:49209705:A:G	50	98	0.98	0.407
17:49209747:G:A	50	100	0.98	0.2997
17:49209926:G:A	50	98	0.97	0.04648
17:49210289:C:T	50	98	0.96	0.09332
17:49210880:G:A	50	98	1	0.02342
17:49210903:C:T	50	100	1	0.02397
17:49211060:C:T	50	98	0.98	0.01216
17:49211966:G:A	50	100	0.95	0.03794
17:49212111:C:T	50	100	0.99	0.1225
17:49212204:T:C	50	100	0.99	0.4684
17:49212209:C:A	50	96	0.95	0.1006
17:49212668:A:G	50	100	1	0.09695
17:49212709:C:T	50	100	1	0.09695
17:49212713:T:C	50	98	1	0.02433
17:49212891:T:C	50	100	0.99	0.1229
17:49213276:A:G	50	100	0.98	0.09713
17:49213433:T:G	50	100	0.96	0.03867
17:49213451:A:G	50	98	0.95	0.09332
17:49213524:A:T	50	100	0.99	0.3036
17:49214437:A:G	50	100	0.96	0.03903
17:49214575:C:T	50	100	0.96	0.03903
17:49214698:A:G	50	100	0.99	0.1256
17:49214973:G:A	50	100	1	0.01017
17:49215331:C:T	50	100	0.99	0.122
17:49215336:C:T	50	100	0.96	0.03758
17:49215590:C:T	50	100	1	0.01398
17:49215593:G:C	50	98	0.98	0.4301
17:49215638:C:T	50	100	0.98	0.02741
17:49215788:G:A	49	100	0.98	0.0935
17:49215967:T:C	50	94	0.99	0.4123
17:49216226:A:G	50	98	0.97	0.0138
17:49216486:C:T	50	98	0.98	0.3891
17:49216544:G:A	50	98	0.98	0.1567
17:49216674:A:G	50	100	1	0.01797
17:49216707:C:T	50	100	0.94	0.01325
17:49217646:C:A	49	100	0.97	0.1035
17:49217647:C:G	49	100	0.98	0.1017
17:49217648:C:G	50	98	0.88	0.0167
17:49217994:T:C	50	100	0.98	0.1149
17:49218013:C:T	50	100	1	0.02542
17:49218524:A:G	50	100	1	0.02542
17:49218544:C:T	50	100	1	0.0256
17:49218911:G:C	50	100	1	0.09114
17:49218915:C:G	50	100	0.97	0.09314
17:49218979:G:A	50	100	0.98	0.3115
17:49219180:T:C	50	100	0.92	0.01398
17:49219599:T:C	50	100	1	0.01398
17:49220414:C:T	50	98	1	0.0256
17:49220739:G:A	50	100	1	0.09187
17:49220792:C:G	50	100	1	0.0256
17:49221252:C:A	50	100	0.97	0.2012
17:49221282:A:G	50	100	0.98	0.2938
17:49221286:T:C	50	100	0.98	0.2932
17:49221287:G:A	50	100	0.97	0.2934
17:49221331:C:T	50	100	1	0.06627
17:49221443:C:T	50	100	1	0.03722
17:49221484:A:G	50	100	0.97	0.2021
17:49221604:C:T	50	98	0.98	0.06899
17:49221989:G:A	50	98	1	0.02923
17:49222427:A:G	50	100	0.96	0.1683
17:49223461:G:A	50	96	0.95	0.3046
17:49223906:T:A	50	100	0.98	0.1863
17:49225337:C:T	50	98	1	0.03086
17:49225860:T:G	50	100	0.97	0.05519
17:49226094:T:C	50	98	0.99	0.3698
17:49226966:C:G	50	100	1	0.05501
17:49227173:C:T	50	100	0.98	0.1759
17:49227689:G:A	50	100	1	0.05755
17:49228578:C:T	49	100	1	0.01725
17:49228599:G:T	50	100	0.98	0.1393
17:49228722:G:A	50	100	0.97	0.0955
17:49228768:C:T	50	100	0.97	0.09568
17:49229006:C:T	50	98	1	0.03068
17:49229244:A:G	50	98	0.99	0.2389
17:49229447:A:G	50	98	1	0.03068
17:49229467:C:T	50	100	0.98	0.1759
17:49229912:G:A	50	98	1	0.3878
17:49230283:G:A	50	96	0.98	0.1605
17:49230743:A:G	49	100	0.9	0.01634
17:49230876:A:G	50	100	1	0.01452
17:49231127:C:T	50	100	1	0.05537
17:49231858:C:T	50	100	1	0.05501
17:49232699:G:A	50	100	1	0.01634
17:49233170:A:G	50	98	0.98	0.01017
17:49233217:C:T	50	98	1	0.02832
17:49233320:T:C	50	96	1	0.02977
17:49233396:C:T	50	100	0.98	0.1783
17:49234163:C:T	50	100	1	0.05265
17:49234688:G:T	50	98	0.99	0.08896
17:49234863:G:A	50	100	0.99	0.1783
17:49234887:A:G	50	100	0.99	0.0187
17:49235209:A:G	50	98	0.88	0.03359
17:49235212:C:A	50	100	1	0.04121
17:49235776:G:A	50	100	0.93	0.04194
17:49236515:A:G	50	100	1	0.03813
17:49236569:T:C	50	98	0.99	0.368
17:49236657:C:T	50	98	0.99	0.1783
17:49236886:G:A	50	100	1	0.01979
17:49237051:A:G	50	98	0.99	0.368
17:49237199:C:T	50	100	0.9	0.01144
17:49237353:C:T	50	96	0.98	0.1603
17:49237995:A:G	50	100	0.99	0.3849
17:49238516:G:A	50	100	0.99	0.1785
17:49238562:C:T	50	100	0.99	0.2662
17:49238897:A:G	50	100	0.99	0.2952
17:49238990:G:T	50	100	1	0.03813
17:49239144:G:T	50	100	0.98	0.01598
17:49239295:C:T	50	98	0.98	0.2193
17:49239376:T:A	50	100	1	0.01652
17:49239396:C:T	50	100	0.93	0.05338
17:49239427:G:A	50	100	1	0.07171
17:49239468:A:T	50	100	0.98	0.0158
17:49239873:T:C	50	98	0.98	0.01924
17:49240187:C:T	50	100	1	0.03813
17:49240385:T:A	50	98	0.98	0.0187
17:49240466:C:T	40	85	0.97	0.264
17:49240795:G:A	50	94	0.98	0.2251
17:49241052:G:A	47	80.9	0.94	0.4001
17:49241106:G:A	50	98	1	0.02397
17:49241163:T:A	49	98	0.89	0.1808
17:49241203:T:C	50	100	0.96	0.1777
17:49241324:G:A	50	100	1	0.06627
17:49241655:A:G	50	100	1	0.03922
17:49241796:A:G	50	100	1	0.03994
17:49241966:A:T	49	93.9	0.97	0.2231
17:49242710:G:A	49	100	0.84	0.03595
17:49242952:T:C	50	100	0.97	0.2115
17:49243056:T:C	50	86	0.73	0.02251
17:49243058:T:C	50	96	0.95	0.1663
17:49243065:A:T	49	95.9	0.65	0.03595
17:49243067:A:T	49	91.8	0.87	0.2571
17:49243421:C:T	50	100	1	0.01652
17:49243576:C:T	50	100	0.99	0.1801
17:49243577:G:A	50	100	1	0.04212
17:49243661:C:T	50	100	1	0.02705
17:49243869:T:C	50	98	0.95	0.3952
17:49243893:C:G	50	100	1	0.01253
17:49244057:C:G	50	98	0.97	0.2259
17:49244154:G:A	50	100	1	0.02306
17:49244401:C:T	50	98	0.94	0.2939
17:49244605:C:T	50	100	0.95	0.2994
17:49244606:G:A	50	100	0.98	0.04775
17:49244902:C:G	50	96	0.96	0.4052
17:49244954:G:A	50	100	1	0.02415
17:49245032:G:T	50	100	0.94	0.05828
17:49245175:G:A	50	98	0.91	0.04267
17:49245384:A:G	50	98	0.99	0.3204
17:49246018:G:A	50	100	0.97	0.2938
17:49246304:G:A	50	100	0.98	0.291
17:49246333:T:C	50	98	0.99	0.3233
17:49246364:A:C	50	100	1	0.02941
17:49246367:A:C	50	100	1	0.01543
17:49246934:C:A	50	100	1	0.08515
17:49246991:T:C	50	100	0.98	0.2981
17:49247123:T:C	50	100	1	0.3233
17:49247288:C:T	49	100	1	0.02251
17:49247361:C:G	50	100	1	0.02378
17:49248021:C:T	50	100	0.96	0.01507
17:49248052:G:T	50	100	1	0.02542
17:49248105:C:G	50	100	1	0.02524
17:49248302:G:T	50	100	0.96	0.05955
17:49248309:G:A	50	100	0.84	0.01071
17:49248355:T:C	50	100	0.99	0.3232
17:49248505:A:T	50	100	0.98	0.04394
17:49249052:C:T	50	100	0.94	0.01507
17:49249367:C:T	50	100	1	0.0236
17:49249685:A:C	50	100	0.99	0.1195
17:49250252:C:A	50	100	1	0.02124
17:49250821:C:T	50	100	1	0.1886
17:49250889:A:T	50	100	1	0.02397
17:49251528:G:C	49	100	1	0.323
17:49251569:C:T	50	100	1	0.01307
17:49251619:G:T	50	100	1	0.01797
17:49251893:A:G	50	100	0.99	0.2881
17:49251933:G:C	50	100	1	0.3804
17:49252003:C:A	49	100	1	0.3228
17:49252343:T:C	50	100	1	0.3804
17:49252527:A:G	50	100	0.98	0.01797
17:49253219:G:A	50	100	0.98	0.01616
17:49253434:G:A	50	100	0.98	0.2358
17:49253528:A:G	50	100	1	0.3248
17:49254625:C:T	50	100	1	0.3255
17:49254809:G:T	50	100	1	0.0216
17:49254919:C:T	50	100	1	0.02142
17:49255445:G:A	50	100	1	0.3377
17:49255583:A:G	50	100	1	0.02941
17:49255705:A:G	50	98	1	0.3259
17:49255909:T:C	50	98	1	0.2908
17:49256116:C:T	50	100	0.98	0.2781
17:49256195:T:C	50	100	0.98	0.04503
17:49256750:C:A	50	100	1	0.07389
17:49257441:G:A	50	100	1	0.01761
17:49257751:C:T	50	100	1	0.02887
17:49257937:T:C	50	100	0.98	0.1207
17:49257986:G:T	50	100	0.98	0.0561
17:49258067:A:G	50	100	0.96	0.04339
17:49258170:A:G	50	100	1	0.02887
17:49258227:G:A	50	98	0.99	0.05646
17:49258385:C:G	50	100	1	0.01416
17:49258523:A:C	50	100	0.8	0.01035
17:49259324:G:T	50	96	0.99	0.402
17:49259569:C:T	50	100	0.99	0.05683
17:49259722:T:G	50	98	1	0.01416
17:49259724:T:G	50	94	0.99	0.2836
17:49260030:A:G	50	100	0.98	0.06191
17:49260721:C:G	50	100	1	0.339
17:49261019:T:C	50	76	0.8	0.1247
17:49261528:G:C	50	100	1	0.281
17:49262379:G:A	50	100	0.99	0.05719
17:49262403:G:C	50	100	1	0.02887
17:49262464:C:T	50	100	0.99	0.2801
17:49262473:C:T	50	100	1	0.01961
17:49262474:G:C	50	100	0.99	0.2792
17:49262490:C:T	50	100	0.82	0.01852
17:49262791:C:T	50	100	1	0.4101
17:49262935:C:T	50	98	1	0.394
17:49262949:G:T	50	100	0.99	0.2803
17:49263104:C:A	50	100	1	0.01162
17:49263356:C:T	50	100	1	0.02887
17:49264218:T:C	50	100	1	0.3364
17:49264509:T:C	50	100	1	0.3362
17:49264791:C:T	50	100	1	0.3362
17:49265211:T:C	44	90.9	0.99	0.2763
17:49265262:T:C	40	90	0.86	0.09913
17:49265420:C:T	50	100	1	0.3357
17:49265915:T:C	50	100	1	0.3344
17:49266982:G:A	43	100	1	0.01471
17:49267168:T:C	49	100	1	0.3332
17:49267824:G:A	50	100	1	0.1189
17:49267965:A:T	50	100	1	0.04611
17:49268201:C:T	50	98	0.99	0.2505
17:49268435:G:T	50	98	0.87	0.01652
17:49268485:C:T	50	100	0.99	0.2785
17:49268665:C:A	50	100	1	0.04611
17:49269062:G:T	50	100	1	0.04575
17:49269167:C:T	50	100	0.99	0.3444
17:49269770:G:A	50	100	1	0.01035
17:49269810:G:A	50	100	1	0.2469
17:49270079:C:G	50	98	1	0.2469
17:49270245:G:A	50	100	1	0.2908
17:49270312:G:T	50	100	1	0.2899
17:49270517:C:G	50	100	0.99	0.331
17:49270527:A:T	50	100	1	0.03105
17:49270704:G:A	50	100	0.98	0.05174
17:49270778:T:C	50	100	1	0.4154
17:49270785:T:G	50	100	1	0.2898
17:49271490:A:G	50	100	1	0.4149
17:49271689:C:T	50	100	1	0.04575
17:49271690:A:G	50	98	0.99	0.331
17:49271789:C:T	50	100	1	0.04575
17:49272028:G:C	50	100	1	0.04575
17:49272250:T:A	50	100	1	0.04575
17:49272381:T:A	50	96	1	0.248
17:49272586:G:A	50	100	1	0.2914
17:49272624:G:A	50	100	1	0.04611
17:49272714:C:T	50	100	0.96	0.01924
17:49272730:G:T	50	100	0.99	0.04611
17:49273029:G:A	50	100	0.99	0.04593
17:49273080:A:T	50	100	0.99	0.2919
17:49273302:T:C	50	98	0.99	0.3295
17:49274434:T:C	47	78.7	0.62	0.1153
17:49275117:C:T	46	97.8	0.96	0.01344
17:49275678:T:C	46	80.4	0.76	0.1676
17:49275857:A:G	50	100	0.97	0.06609
17:49276125:G:T	50	100	0.99	0.2948
17:49276441:A:G	49	100	0.99	0.2905
17:49276632:C:T	50	100	0.88	0.01507
17:49277423:A:C	50	100	1	0.3775
17:49277686:T:G	50	100	1	0.3773
17:49277817:C:T	50	100	0.98	0.04539
17:49278049:A:G	50	100	1	0.2841
17:49278110:G:A	50	100	0.85	0.01035
17:49278611:G:C	50	100	0.97	0.0285
17:49278661:G:T	50	100	1	0.283
17:49278738:A:G	50	100	0.99	0.2948
17:49279080:C:T	50	100	0.99	0.03431
17:49279278:G:T	50	100	1	0.03359
17:49279306:G:A	50	100	1	0.01507
17:49279443:C:A	50	100	1	0.3537
17:49279824:T:G	50	100	1	0.03341
17:49280088:G:C	50	100	1	0.2945
17:49280286:G:A	50	100	1	0.03359
17:49280450:G:A	50	100	1	0.0167
17:49280604:G:A	50	98	0.95	0.06409
17:49280607:A:G	50	100	1	0.2943
17:49280857:A:G	50	100	1	0.03976
17:49280946:G:A	50	100	1	0.06935
17:49281119:G:A	50	98	0.95	0.1451
17:49281198:G:C	50	100	1	0.2943
17:49281331:C:T	50	98	0.98	0.06409
17:49281371:C:T	50	100	1	0.3535
17:49281752:G:A	50	100	1	0.2896
17:49281917:C:A	50	100	1	0.01362
17:49282496:A:G	50	100	1	0.2892
17:49282511:C:G	50	100	1	0.03976
17:49282821:C:G	49	98	1	0.2193
17:49283333:T:C	50	96	0.81	0.06118
17:49283527:C:T	50	98	1	0.3824
17:49283913:C:T	50	100	1	0.03976
17:49284040:C:T	50	100	1	0.2867
17:49284330:G:A	50	98	0.97	0.219
17:49285052:T:C	50	98	0.94	0.02088
17:49285561:T:A	50	100	1	0.05428
17:49285629:C:T	50	98	1	0.08152
17:49285791:G:A	50	100	0.94	0.04103
17:49285893:A:G	50	98	0.99	0.2193
17:49286745:C:T	44	97.7	0.99	0.3041
17:49287433:T:C	50	100	0.98	0.38
17:49287551:G:A	50	100	1	0.0532
17:49287629:G:A	50	100	1	0.2863
17:49287921:T:C	50	100	0.95	0.03903
17:49287924:C:T	50	100	0.95	0.01598
17:49288109:A:G	50	98	1	0.2026
17:49290174:T:G	50	100	1	0.3807
17:49290715:G:T	50	98	0.9	0.03359
17:49291584:G:A	50	100	1	0.2859
17:49291737:A:G	50	100	1	0.3805
17:49291940:A:G	50	98	1	0.2858
17:49292715:G:A	50	100	0.83	0.04484
17:49293087:T:G	50	100	0.99	0.05501
17:49293543:G:C	50	98	0.88	0.01616
17:49293675:A:G	49	93.9	1	0.2838
17:49293703:A:G	47	97.9	1	0.2168
17:49294955:C:T	50	100	1	0.03849
17:49294966:A:C	50	100	0.98	0.05084
17:49295381:G:C	48	100	1	0.06754
17:49295402:C:T	46	95.7	0.95	0.2919
17:49295582:G:A	50	100	1	0.03976
17:49296055:T:C	50	100	1	0.2847
17:49296063:T:C	50	100	1	0.02905
17:49297524:G:A	50	100	1	0.06754
17:49298654:G:A	50	100	0.89	0.0118
17:49299078:A:G	50	100	1	0.2967
17:49299435:C:T	50	100	1	0.02142
17:49299456:C:T	50	100	1	0.2151
17:49299464:T:G	50	100	1	0.2151
17:49299905:T:C	49	100	1	0.378
17:49300159:A:G	50	100	1	0.2151
17:49300479:T:C	50	100	0.78	0.0138
17:49300514:A:T	50	100	1	0.2825
17:49300827:T:C	50	100	1	0.2151
17:49301007:A:G	50	100	1	0.368
17:49301367:A:G	50	100	1	0.2827
17:49301404:C:T	50	100	1	0.3785
17:49301409:C:T	50	100	1	0.368
17:49301575:G:A	50	100	1	0.05102
17:49302124:T:C	50	100	0.98	0.195
17:49302219:G:A	50	98	0.99	0.2967
17:49302310:G:A	50	100	1	0.03195
17:49302505:G:T	50	100	1	0.05102
17:49302943:T:C	50	100	1	0.2151
17:49304880:A:G	50	98	0.98	0.02941
17:49304894:A:G	50	100	1	0.2967
17:49304906:A:G	50	98	0.98	0.405
17:49305197:A:C	50	100	1	0.2151
17:49305433:C:T	50	100	1	0.0532
17:49305578:A:C	50	100	1	0.03359
17:49306420:G:T	50	100	0.88	0.0256
17:49306583:G:C	50	100	1	0.2863
17:49306632:C:T	49	100	1	0.08115
17:49307249:C:G	50	100	1	0.2972
17:49307291:C:T	50	100	0.91	0.04158
17:49307388:G:A	49	100	1	0.2823
17:49307612:C:T	50	100	1	0.0797
17:49307655:A:G	50	100	1	0.2858
17:49307720:C:G	50	100	1	0.03195
17:49307977:C:T	50	100	1	0.03341
17:49308182:T:C	50	100	1	0.2845
17:49309326:T:C	40	100	0.98	0.2832
17:49310242:C:T	50	100	0.99	0.2845
17:49312213:C:T	50	100	0.89	0.03903
17:49312227:G:A	50	100	1	0.01017
17:49312573:G:T	50	100	0.99	0.2847
17:49312652:G:C	50	100	1	0.297
17:49312774:A:G	50	100	1	0.05102
17:49313928:T:C	47	97.9	1	0.3684
17:49314009:A:G	48	100	0.98	0.02959
17:49314445:C:A	50	100	1	0.2845
17:49314511:T:A	50	100	1	0.03195
17:49314673:C:T	50	98	0.81	0.03014
17:49315042:G:T	47	97.9	0.99	0.2148
17:49315356:A:G	50	100	1	0.2845
17:49316063:T:C	50	100	1	0.03976
17:49316243:G:A	50	100	1	0.2845
17:49318367:C:T	50	100	1	0.06373
17:49318635:T:A	50	100	1	0.2153
17:49319266:T:C	50	100	1	0.0532
17:49319541:G:A	50	100	1	0.2151
17:49319961:T:C	50	100	1	0.374
17:49320131:C:T	50	100	1	0.2858
17:49320217:A:G	50	100	1	0.3638
17:49320359:T:C	50	100	0.89	0.01107
17:49320369:C:A	50	100	1	0.03976
17:49320708:T:A	50	100	0.99	0.195
17:49320884:G:T	50	100	0.95	0.06863
17:49320920:G:A	50	100	1	0.05102
17:49320941:T:C	50	98	0.98	0.2204
17:49320942:T:C	50	98	0.98	0.2202
17:49321294:C:T	50	100	0.85	0.01017
17:49321648:G:A	50	100	0.9	0.01707
17:49322238:C:G	50	100	1	0.364
17:49322271:C:G	50	100	1	0.07952
17:49322750:A:T	50	100	1	0.2567
17:49322809:T:C	50	98	1	0.215
17:49323162:G:C	50	100	0.92	0.03867
17:49323316:G:A	50	100	1	0.2567
17:49324254:A:G	50	100	0.98	0.02923
17:49325354:A:G	50	100	0.96	0.08224
17:49325445:C:T	50	100	0.99	0.1952
17:49326191:T:C	50	98	1	0.364
17:49326364:G:C	50	100	1	0.2856
17:49326378:G:C	50	100	1	0.364
17:49327266:G:T	50	100	1	0.1952
17:49327307:C:T	50	100	1	0.3504
17:49327705:C:T	47	97.9	1	0.2841
17:49327976:T:G	50	100	1	0.06736
17:49327987:A:G	50	100	0.98	0.1601
17:49328051:A:C	50	100	1	0.2843
17:49328295:T:G	50	100	1	0.2168
17:49329551:A:G	50	100	1	0.3758
17:49329709:A:C	50	100	1	0.2841
17:49329980:T:A	50	100	1	0.1118
17:49330119:G:A	50	100	1	0.2153
17:49330400:T:C	50	100	1	0.2151
17:49330667:A:G	50	100	1	0.01289
17:49331113:G:A	50	100	1	0.3402
17:49331283:G:A	49	100	1	0.2843
17:49331312:G:A	50	100	1	0.3653
17:49331367:C:T	50	100	1	0.2843
17:49331860:T:C	50	100	1	0.04031
17:49332372:A:G	50	100	0.83	0.01779
17:49332391:C:T	50	100	1	0.02905
17:49332765:C:A	50	100	1	0.2843
17:49333118:C:T	50	98	0.79	0.01652
17:49333159:G:A	50	100	1	0.0797
17:49333317:A:C	50	100	1	0.2843
17:49333479:G:A	50	98	1	0.2843
17:49333527:G:A	48	95.8	1	0.0512
17:49333741:A:G	50	94	1	0.2783
17:49334131:T:C	50	100	0.98	0.0532
17:49334213:G:C	50	100	1	0.3252
17:49334452:C:T	50	100	1	0.0797
17:49334625:A:G	48	97.9	1	0.376
17:49334880:C:A	50	100	1	0.2166
17:49335216:T:C	50	100	1	0.0512
17:49335994:C:T	50	100	1	0.03195
17:49336107:C:T	50	100	0.92	0.01779
17:49336110:C:T	50	100	1	0.2244
17:49336309:T:C	50	98	1	0.2239
17:49336310:G:A	50	98	1	0.2838
17:49336518:A:G	50	100	1	0.215
17:49336965:T:A	50	94	0.93	0.4176
17:49337732:T:G	50	100	0.96	0.02977
17:49339197:A:T	50	100	1	0.2843
17:49340816:G:A	50	100	1	0.325
17:49341204:C:T	50	100	1	0.02905
17:49341326:A:G	50	100	1	0.215
17:49341336:T:C	50	100	1	0.3775
17:49341546:C:T	49	100	1	0.07988
17:49342299:A:G	50	98	1	0.03195
17:49342559:G:A	47	87.2	0.86	0.1685
17:49342692:G:T	50	100	1	0.06754
17:49343367:T:C	50	100	1	0.2231
17:49343732:C:T	50	100	1	0.2244
17:49343917:G:A	50	100	1	0.2887
17:49344007:G:C	50	100	1	0.3667
17:49344008:C:T	50	100	1	0.3667
17:49344147:G:A	50	100	1	0.3667
17:49344231:G:C	50	100	1	0.0532
17:49344284:A:G	50	98	1	0.215
17:49344590:G:A	50	98	0.85	0.03613
17:49344955:C:T	50	100	1	0.3399
17:49345001:G:A	50	100	1	0.3312
17:49345073:A:G	50	100	1	0.2166
17:49345148:C:T	50	100	0.99	0.3344
17:49345493:C:T	50	100	0.87	0.03413
17:49346349:G:A	50	100	1	0.3261
17:49346378:C:T	50	100	1	0.325
17:49346629:A:G	50	100	1	0.03195
17:49347072:T:C	50	96	0.91	0.0581
17:49347319:C:A	50	100	1	0.3244
17:49347551:C:A	50	100	1	0.01271
17:49347741:T:G	37	100	0.95	0.03105
17:49347749:T:G	50	98	0.98	0.01216
17:49347819:A:T	50	100	1	0.03195
17:49348164:A:G	50	100	0.95	0.01888
17:49348226:C:T	50	100	1	0.06772
17:49348470:C:T	50	100	1	0.325
17:49348967:G:C	50	100	1	0.215
17:49349841:T:C	50	100	1	0.03214
17:49349881:G:A	50	100	1	0.2843
17:49350149:T:C	50	100	1	0.3675
17:49350803:C:T	50	100	1	0.07262
17:49350837:G:A	50	100	1	0.3769
17:49350999:A:G	42	97.6	0.81	0.01017
17:49351009:A:G	41	90.2	0.72	0.03776
17:49351026:C:T	35	91.4	0.71	0.1331
17:49351028:C:T	37	89.2	0.81	0.1412
17:49351030:C:T	40	95	0.75	0.06681
17:49351032:C:T	44	95.5	0.78	0.07462
17:49351036:C:T	46	100	1	0.01561
17:49351044:C:A	42	95.2	0.77	0.01071
17:49351211:A:C	50	100	1	0.3662
17:49352472:A:G	50	100	1	0.3375
17:49352680:T:C	50	100	1	0.07988
17:49352861:C:G	50	100	1	0.2135
17:49353526:G:C	50	100	1	0.03232
17:49353734:T:C	50	100	1	0.3673
17:49354185:G:C	50	100	1	0.03232
17:49354488:A:G	50	100	1	0.2135
17:49354588:G:A	49	98	1	0.0532
17:49354623:C:A	49	95.9	0.96	0.04902
17:49354850:C:T	50	100	1	0.2849
17:49354984:C:T	50	98	0.74	0.03014
17:49355102:A:G	50	100	1	0.08261
17:49355215:T:C	50	100	1	0.3673
17:49355250:C:G	50	100	1	0.224
17:49355517:C:T	50	100	1	0.3673
17:49355830:G:A	50	100	1	0.05338
17:49355860:T:C	50	100	1	0.1138
17:49356353:C:T	49	100	0.96	0.01707
17:49356997:T:A	50	98	0.75	0.01089
17:49358087:G:A	50	100	0.97	0.08224
17:49358500:T:G	50	100	1	0.03232
17:49358678:T:C	50	100	1	0.2861
17:49359152:G:A	50	100	1	0.2845
17:49359450:A:T	50	98	0.99	0.368
17:49360957:A:G	50	100	0.98	0.2146
17:49361794:A:T	49	98	0.99	0.07934
17:49361940:G:A	50	100	1	0.1952
17:49363058:A:G	49	100	1	0.3675
17:49363104:A:G	50	100	1	0.2977
17:49364316:C:T	50	100	1	0.3224
17:49364676:A:G	50	100	1	0.02197
17:49364773:C:A	50	100	1	0.2144
17:49365049:T:C	47	85.1	0.96	0.04684
17:49365051:T:C	49	85.7	0.98	0.3332
17:49365165:C:T	49	100	1	0.3186
17:49365342:G:A	50	100	0.88	0.03577
17:49365994:C:T	50	100	1	0.03504
17:49366218:C:T	50	100	1	0.3451
17:49366320:C:G	50	100	1	0.04176
17:49366751:T:C	50	98	1	0.3453
17:49367059:T:G	50	100	1	0.3451
17:49367080:T:C	50	100	1	0.3451
17:49367426:G:A	50	100	1	0.3159
17:49367432:T:C	50	100	1	0.4158
17:49367984:G:A	50	100	0.99	0.04448
17:49368389:G:A	49	91.8	0.85	0.2122
17:49368432:A:G	50	98	0.8	0.02977
17:49368433:A:C	50	98	0.8	0.02959
17:49368485:A:G	50	100	0.88	0.02524
17:49368745:C:T	50	100	1	0.3221
17:49368866:G:A	50	100	1	0.02233
17:49368908:A:G	50	98	1	0.207
17:49369266:A:G	50	100	1	0.2075
17:49369594:G:A	50	98	1	0.317
17:49370013:T:C	50	100	0.93	0.1454
17:49370474:G:T	50	100	1	0.06463
17:49370588:C:A	50	100	1	0.05356
17:49370810:T:C	50	100	1	0.3862
17:49370983:C:G	50	100	1	0.3166
17:49370984:G:A	50	98	1	0.1961
17:49371608:G:A	50	100	1	0.05211
17:49371637:A:G	50	98	1	0.05519
17:49371831:G:A	50	100	1	0.05537
17:49372137:C:T	50	100	1	0.05501
17:49372380:A:T	50	100	1	0.07716
17:49372695:C:T	50	100	1	0.3742
17:49372771:A:G	50	98	1	0.3217
17:49373060:C:T	50	100	0.88	0.01979
17:49373159:T:A	50	100	1	0.1914
17:49373282:C:T	50	100	1	0.3179
17:49373361:C:T	50	100	0.96	0.02142
17:49373413:G:A	50	100	1	0.2941
17:49373518:C:T	50	100	1	0.01035
17:49373755:C:T	50	100	1	0.3195
17:49373777:C:G	50	98	0.63	0.0216
17:49374393:A:T	49	89.8	1	0.3143
17:49374479:C:A	50	100	1	0.01035
17:49374530:G:A	50	100	1	0.02451
17:49374714:A:C	42	97.6	0.99	0.3065
17:49374725:T:C	43	83.7	0.99	0.08715
17:49374901:C:T	50	100	1	0.04975
17:49374983:A:G	50	100	1	0.01071
17:49375028:C:T	50	98	0.99	0.09096
17:49375502:G:A	50	100	1	0.3043
17:49375794:A:T	50	100	1	0.3028
17:49376082:A:G	50	100	1	0.2841
17:49376109:C:G	50	100	1	0.07389
17:49376144:G:A	50	100	0.98	0.01924
17:49376273:G:A	50	100	0.99	0.09114
17:49376324:A:G	50	100	1	0.02451
17:49376575:A:C	50	100	1	0.2021
17:49376728:A:G	50	100	1	0.02451
17:49376729:C:T	50	100	0.93	0.02451
17:49376901:T:C	50	100	1	0.09586
17:49377018:C:T	50	100	1	0.02215
17:49377145:C:T	50	98	0.99	0.258
17:49377153:G:T	50	98	0.99	0.258
17:49377267:G:T	50	100	0.99	0.02215
17:49377673:A:T	50	100	0.99	0.01398
17:49377878:A:G	50	100	1	0.02451
17:49378238:T:C	50	100	1	0.02215
17:49378390:G:A	50	100	0.99	0.09187
17:49378690:T:G	50	100	1	0.02233
17:49378702:T:G	50	100	0.99	0.09568
17:49379392:A:G	50	100	0.98	0.05283
17:49379438:G:A	50	100	1	0.02451
17:49379467:G:C	50	98	0.99	0.3012
17:49379688:C:G	49	100	1	0.01561
17:49381096:C:T	50	100	1	0.02124
17:49381536:G:C	50	100	0.99	0.02487
17:49382284:A:C	50	100	0.97	0.09205
17:49382515:A:T	50	100	0.98	0.05283
17:49383549:T:A	50	100	0.98	0.01852
17:49384071:G:A	50	100	0.95	0.1919
17:49384149:A:G	50	96	0.98	0.4501
17:49386710:C:T	50	100	0.9	0.02324
17:49387516:C:T	50	100	0.99	0.0256
17:49387751:T:C	50	100	0.94	0.02469
17:49388236:G:A	50	98	0.85	0.02633
17:49389278:T:G	50	100	0.99	0.1019
17:49389968:A:G	50	98	0.99	0.0561
17:49390119:G:A	50	100	1	0.02397
17:49390649:A:G	50	100	0.98	0.4544
17:49390658:C:T	50	100	0.94	0.08969
17:49390785:G:A	50	100	0.98	0.4314
17:49391184:T:A	50	100	1	0.1011
17:49391344:T:G	50	100	1	0.07625
17:49391506:A:T	50	100	1	0.07643
17:49391752:C:G	50	100	1	0.02342
17:49391824:G:A	50	100	0.98	0.455
17:49391867:C:G	50	98	0.98	0.4432
17:49392114:G:T	50	100	0.8	0.03613
17:49393125:A:C	50	96	0.97	0.4448
17:49393172:G:A	50	98	0.98	0.376
17:49393212:C:T	50	100	0.98	0.06609
17:49393358:T:C	50	100	1	0.1006
17:49393972:T:C	50	100	1	0.1013
17:49394761:A:G	50	100	1	0.1013
17:49395003:A:G	50	100	1	0.1013
17:49395797:G:A	50	100	0.98	0.01162
17:49396118:G:T	50	100	1	0.02397
17:49396218:A:G	50	100	1	0.1024
17:49396254:G:A	50	98	0.97	0.4539
17:49396423:A:G	50	100	1	0.1022
17:49396865:C:T	50	100	1	0.09041
17:49396897:A:G	50	98	0.96	0.1897
17:49397167:G:A	50	100	0.97	0.3767
17:49397209:C:T	50	100	1	0.07771
17:49397366:A:G	50	100	1	0.102
17:49397368:T:C	50	100	0.98	0.102
17:49397438:A:G	50	100	1	0.102
17:49397540:A:G	50	100	0.96	0.0443
17:49397645:G:A	50	100	1	0.1017
17:49398186:A:G	50	100	0.88	0.02469
17:49398449:T:C	50	98	0.96	0.01761
17:49398460:A:G	50	100	1	0.07898
17:49398756:G:T	50	100	1	0.04031
17:49398793:G:A	50	100	1	0.03885
17:49398873:G:A	50	94	0.97	0.4488
17:49398964:A:G	50	98	0.92	0.05047
17:49399001:G:A	50	100	0.99	0.1222
17:49399097:A:G	50	100	0.98	0.1329
17:49399188:T:C	50	100	0.96	0.04448
17:49399313:T:C	49	98	0.98	0.2529
17:49399784:A:C	50	96	0.97	0.3862
17:49400273:C:T	50	92	0.97	0.4243
17:49402529:C:G	50	96	0.97	0.3736
17:49403206:C:T	50	100	1	0.04466
17:49403367:A:G	50	94	0.95	0.3066
17:49404012:T:C	50	98	0.99	0.1968
17:49404181:G:A	50	96	0.95	0.1509
17:49404526:A:G	49	100	0.99	0.0216
17:49405591:G:A	50	98	0.98	0.1532
17:49405652:G:A	50	100	0.9	0.04031
17:49406310:C:T	50	98	0.78	0.01017
17:49406641:T:C	50	96	0.98	0.4572
17:49406866:G:C	50	96	0.98	0.1536
17:49406924:T:C	50	100	0.97	0.03976
17:49407083:C:T	50	100	1	0.03595
17:49407836:C:G	50	100	0.97	0.05211
17:49408536:C:T	50	100	0.97	0.07226
17:49408600:C:A	50	100	0.89	0.05447
17:49408624:C:T	50	98	0.98	0.07226
17:49408654:A:G	50	98	0.93	0.2856
17:49409322:T:C	50	100	0.98	0.1678
17:49409689:G:A	50	98	0.98	0.07244
17:49410579:A:G	50	100	0.96	0.02197
17:49411461:G:T	50	96	0.99	0.1652
17:49411551:G:A	50	100	0.99	0.04121
17:49412740:G:A	50	100	0.99	0.1532
17:49413364:C:T	50	100	1	0.1422
17:49413512:C:T	50	92	0.99	0.3509
17:49413524:T:C	50	98	0.99	0.03322
17:49413952:C:T	50	100	0.92	0.07444
17:49414815:G:A	50	98	1	0.1285
17:49415004:A:G	50	100	0.99	0.04757
17:49415225:T:G	50	100	1	0.4795
17:49415834:C:T	50	100	0.99	0.03341
17:49416298:T:C	50	100	1	0.4392
17:49416841:C:T	50	100	0.98	0.0541
17:49417037:G:C	50	100	0.99	0.01271
17:49417378:G:A	50	100	1	0.03341
17:49418434:C:T	50	94	0.98	0.3769
17:49418520:C:T	50	100	0.99	0.1511
17:49418859:C:T	46	100	0.99	0.03304
17:49419466:T:C	50	100	1	0.1282
17:49419493:A:G	48	100	1	0.04611
17:49419790:G:A	48	100	0.99	0.1238
17:49419923:C:T	49	100	0.99	0.205
17:49419949:C:T	50	100	0.97	0.1832
17:49419965:C:T	50	98	0.78	0.01089
17:49419998:G:A	50	100	0.99	0.1507
17:49420126:C:A	50	100	1	0.03214
17:49420331:A:G	50	100	1	0.1115
17:49420390:C:T	50	100	1	0.03322
17:49420772:G:T	50	100	0.99	0.4798
17:49420857:A:G	50	100	1	0.01071
17:49420891:T:A	50	98	0.91	0.08951
17:49421089:C:T	50	100	0.91	0.02052
17:49421683:C:T	50	100	1	0.1282
17:49422400:G:A	50	100	0.96	0.08243
17:49422455:G:A	50	100	0.86	0.0207
17:49422855:G:A	50	100	1	0.03195
17:49423204:C:T	50	100	0.88	0.0541
17:49423483:C:T	46	97.8	0.99	0.3497
17:49424469:C:T	50	100	1	0.03322
17:49424567:T:C	50	96	0.77	0.01017
17:49424990:T:C	50	100	0.99	0.1033
17:49425524:G:C	50	100	1	0.03159
17:49425577:A:T	50	100	0.94	0.0463
17:49425734:C:A	50	100	1	0.0325
17:49425810:C:T	50	100	0.97	0.0728
17:49426235:C:T	50	100	1	0.03159
17:49427482:A:G	50	100	1	0.03322
17:49427588:A:G	50	100	1	0.03322
17:49428021:G:C	50	100	1	0.04739
17:49428151:G:C	50	100	0.99	0.1472
17:49428287:C:T	50	100	1	0.03322
17:49428866:A:G	50	100	0.99	0.1857
17:49428912:G:A	50	100	1	0.03341
17:49429023:T:A	50	98	0.83	0.05882
17:49429025:A:T	50	96	0.85	0.08388
17:49429138:T:A	50	100	1	0.03322
17:49429657:G:T	50	98	0.99	0.3174
17:49429832:T:A	50	98	0.99	0.478
17:49430025:A:G	50	100	0.98	0.05392
17:49430132:C:T	50	100	0.98	0.05392
17:49431452:A:G	50	94	0.83	0.108
17:49432101:A:C	50	96	0.98	0.2447
17:49432124:G:C	49	93.9	0.97	0.15
17:49432148:G:A	50	100	0.96	0.08206
17:49432418:A:G	50	100	0.98	0.4759
17:49432773:G:T	50	100	0.98	0.01452
17:49433211:G:C	50	98	0.98	0.4764
17:49433222:T:C	50	96	0.98	0.378
17:49433656:T:C	50	100	1	0.07462
17:49433741:C:T	45	100	0.91	0.05773
17:49433834:A:G	50	100	0.98	0.1968
17:49434050:C:T	50	100	0.98	0.1825
17:49434097:G:A	50	100	0.97	0.1823
17:49434243:A:G	50	100	1	0.01507
17:49434320:T:C	50	100	0.98	0.1772
17:49434363:C:T	50	100	0.74	0.0158
17:49434511:T:C	50	100	0.97	0.1696
17:49434919:G:A	50	100	0.94	0.02977
17:49435402:G:C	50	100	0.98	0.1547
17:49435583:C:G	50	98	0.98	0.05465
17:49435629:T:C	50	100	0.99	0.1676
17:49435765:A:G	50	98	0.97	0.05428
17:49436009:C:T	50	98	0.97	0.27
17:49436158:C:T	50	98	0.96	0.2752
17:49436186:T:C	50	100	0.97	0.2761
17:49436349:T:C	50	98	0.95	0.1349
17:49436512:C:T	50	98	0.97	0.2889
17:49436529:C:T	50	98	0.96	0.05428
17:49436530:G:A	49	100	0.96	0.1462
17:49436677:T:G	50	100	0.96	0.4446
17:49436765:C:A	50	98	0.97	0.2887
17:49437303:A:C	50	94	0.96	0.173
17:49437377:A:C	50	100	0.99	0.01289
17:49437404:C:T	50	100	0.84	0.01598
17:49437688:C:T	50	94	0.94	0.1538
17:49437810:C:G	50	96	0.93	0.1391
17:49437814:T:C	50	98	0.92	0.1325
17:49437842:G:A	50	100	0.82	0.01216
17:49438032:C:T	50	100	0.95	0.02215
17:49438659:C:G	50	100	0.94	0.02124
17:49438888:G:C	50	98	0.89	0.01416
17:49438906:A:G	50	90	0.77	0.1126
17:49439161:C:A	50	84	0.75	0.3549
17:49439920:G:A	50	100	1	0.01271
17:49440387:C:T	50	92	0.83	0.1374
17:49440680:G:A	50	100	0.86	0.01616
17:49441016:G:A	50	88	0.83	0.455
17:49441282:T:C	50	92	0.84	0.1258
17:49441340:C:T	50	100	0.89	0.02288
17:49441676:A:G	50	96	0.78	0.1225
17:49441812:T:C	50	90	0.82	0.2026
17:49442691:T:C	50	98	0.86	0.1118
17:49442865:G:A	50	98	0.87	0.1009
17:49443001:C:T	50	100	0.82	0.01452
17:49443403:C:G	50	96	0.96	0.03468
17:49444711:G:T	50	96	0.9	0.1231
17:49444763:G:A	50	96	0.85	0.1265
17:49444803:G:A	50	100	0.72	0.02179
17:49445982:G:A	50	100	0.95	0.05465
17:49446166:G:A	50	100	0.91	0.01289
17:49446292:A:G	50	94	0.92	0.3502
17:49446328:A:G	50	98	0.94	0.07553
17:49446509:A:G	50	100	0.91	0.01289
17:49446678:T:C	50	100	0.91	0.01289
17:49447336:G:A	50	96	0.94	0.2438
17:49448025:C:T	50	96	0.96	0.1883
17:49448194:G:A	50	96	0.86	0.01652
17:49448352:A:G	50	98	0.94	0.3282
17:49448385:C:T	50	96	0.96	0.1879
17:49449031:C:G	50	96	0.96	0.1905
17:49449369:T:C	50	98	0.67	0.02469
17:49450084:C:T	50	100	0.99	0.02124
17:49450695:C:G	50	100	0.87	0.02923
17:49451030:G:A	50	100	0.98	0.1107
17:49451067:T:C	50	100	0.94	0.06264
17:49451116:G:A	50	100	1	0.01144
17:49451121:C:T	50	100	0.98	0.06264
17:49451200:T:C	50	98	0.92	0.3575
17:49451205:C:T	50	98	0.96	0.1861
17:49451262:G:A	50	100	0.88	0.01325
17:49451275:G:A	50	98	0.95	0.262
17:49451407:C:G	50	100	0.99	0.1046
17:49451670:T:G	50	100	0.99	0.1035
17:49451911:G:A	50	100	0.99	0.11
17:49452130:C:G	50	100	0.93	0.3313
17:49452353:T:C	50	100	0.92	0.01144
17:49452384:A:G	50	98	0.93	0.2823
17:49452763:T:C	50	100	0.93	0.0719
17:49453458:C:T	50	100	1	0.01162
17:49453522:C:A	50	98	0.93	0.2249
17:49453708:C:T	50	98	0.97	0.289
17:49453879:T:G	50	100	0.98	0.09296
17:49453992:T:C	50	96	0.97	0.4379
17:49454450:G:T	50	100	0.99	0.02596
17:49454736:G:T	50	98	0.99	0.1894
17:49454788:C:T	50	100	1	0.01162
17:49454955:A:T	50	96	0.98	0.1819
17:49454994:T:C	50	100	0.99	0.08642
17:49455000:C:T	50	100	1	0.02578
17:49455072:C:T	50	100	0.99	0.0866
17:49455151:G:A	50	100	0.99	0.08533
17:49455233:C:T	49	100	1	0.01362
17:49455277:C:T	50	100	1	0.02869
17:49455310:C:T	50	100	1	0.01162
17:49455416:C:T	50	100	0.99	0.01906
17:49455631:G:A	50	100	0.94	0.2427
17:49455639:G:T	50	100	0.96	0.01525
17:49456082:C:A	50	100	0.94	0.03613
17:49456210:T:G	50	96	0.97	0.4421
17:49456407:A:G	50	100	0.99	0.0138
17:49456462:C:T	50	100	0.94	0.01434
17:49457212:A:G	50	98	0.94	0.2466
17:49457821:G:A	50	100	0.96	0.02469
17:49458411:T:C	50	98	0.99	0.152
17:49458458:G:A	50	98	0.98	0.07262
17:49458803:C:T	50	100	0.9	0.01525
17:49458943:T:C	50	98	0.91	0.09768
17:49459159:T:C	50	96	0.96	0.468
17:49459343:C:G	50	100	0.99	0.09314
17:49459377:G:T	50	100	1	0.02923
17:49459443:A:C	50	100	1	0.02959
17:49459611:T:C	50	100	0.98	0.09332
17:49459639:G:C	50	98	0.98	0.1318
17:49460483:G:A	50	98	0.96	0.1748
17:49461573:G:T	50	100	0.98	0.138
17:49461652:T:C	50	90	0.83	0.06227
17:49461660:A:T	50	100	0.93	0.1175
17:49461811:T:C	50	100	0.98	0.1122
17:49461863:C:T	50	100	0.95	0.05664
17:49462699:C:T	50	100	0.98	0.1324
17:49462761:C:T	50	98	0.96	0.4052
17:49463155:G:A	50	100	0.98	0.0581
17:49463229:C:T	50	100	0.95	0.01253
17:49463292:T:G	50	100	0.98	0.1398
17:49463641:G:A	50	98	0.98	0.1541
17:49463859:G:A	50	100	0.98	0.09132
17:49464102:G:A	50	98	0.96	0.3319
17:49464245:C:T	50	100	0.76	0.01525
17:49465310:A:G	50	100	0.97	0.06118
17:49465381:T:G	50	100	0.91	0.11
17:49465837:G:A	50	100	0.72	0.01325
17:49465909:C:T	50	100	0.93	0.01253
17:49466317:G:A	50	100	0.8	0.02905
17:49466330:G:A	50	96	0.88	0.1178
17:49466544:A:G	50	98	0.93	0.201
17:49466791:A:G	50	100	0.95	0.1017
17:49467036:A:G	50	100	0.92	0.1102
17:49467072:G:A	50	100	1	0.0443
17:49467169:A:G	50	100	0.91	0.09604
17:49467348:A:G	50	100	1	0.04575
17:49467357:C:T	50	100	0.99	0.04866
17:49467392:T:C	49	100	0.84	0.01089
17:49467548:G:A	50	94	0.92	0.3967
17:49467624:A:G	50	98	0.9	0.2879
17:49467922:T:A	50	98	0.91	0.2928
17:49468009:T:A	50	98	0.84	0.02705
17:49468625:A:G	50	100	0.95	0.2778
17:49468748:G:T	50	98	0.96	0.4855
17:49469072:C:T	50	100	0.96	0.4666
17:49469180:T:C	50	100	0.95	0.3048
17:49469402:G:A	50	98	0.94	0.1471
17:49469630:C:T	50	100	0.97	0.03976
17:49469749:T:C	50	100	0.97	0.4644
17:49469818:G:A	50	100	0.97	0.03649
17:49470065:G:A	50	98	0.94	0.1304
17:49470203:T:G	50	100	0.95	0.3101
17:49470433:G:T	50	100	0.92	0.01289
17:49470483:G:C	50	100	0.97	0.1492
17:49470511:G:A	50	100	0.91	0.02814
17:49470569:A:C	50	98	0.96	0.402
17:49470629:C:T	50	98	0.97	0.3399
17:49470650:G:A	50	100	0.83	0.01543
17:49470741:T:C	50	100	0.98	0.4544
17:49471036:A:G	50	100	0.98	0.4835
17:49471536:A:G	50	100	0.98	0.4842
17:49471559:A:G	50	100	0.98	0.4301
17:49471574:A:G	50	100	0.98	0.4299
17:49471598:T:C	50	100	0.98	0.4299
17:49472036:C:T	50	100	0.97	0.07062
17:49472187:G:A	50	100	0.97	0.2297
17:49472227:A:T	50	100	0.98	0.3952
17:49472574:A:T	50	100	0.98	0.3793
17:49473614:G:A	50	98	0.99	0.07534
17:49473765:T:C	50	98	0.98	0.1097
17:49474513:G:C	50	100	1	0.02142
17:49474681:C:G	50	100	0.98	0.1155
17:49474807:T:A	50	100	1	0.08442
17:49475068:G:A	50	100	0.96	0.1961
17:49475858:C:T	50	100	0.97	0.05283
17:49476076:G:A	50	100	0.81	0.01834
17:49476585:G:A	50	100	1	0.08061
17:49476788:A:G	50	100	0.98	0.4125
17:49477004:A:G	50	96	0.96	0.06609
17:49477554:G:A	50	100	0.97	0.05265
17:49477606:T:C	50	100	1	0.0138
17:49477609:C:T	50	100	0.97	0.06736
17:49478139:G:A	50	100	1	0.08097
17:49478484:C:G	50	100	0.95	0.1968
17:49478831:A:G	50	100	0.98	0.4468
17:49478835:T:A	50	100	0.99	0.08515
17:49478857:G:C	50	100	0.85	0.03159
17:49478943:C:T	50	100	1	0.06699
17:49479216:T:C	50	100	0.95	0.04956
17:49479318:G:A	50	100	0.97	0.4049
17:49479372:A:G	50	100	0.98	0.4452
17:49479659:G:A	50	98	0.96	0.2324
17:49479663:C:T	50	100	0.89	0.02778
17:49479762:T:C	50	100	0.91	0.01797
17:49480265:T:C	50	100	1	0.06772
17:49480512:G:C	50	100	0.64	0.01053
17:49481539:G:A	50	100	1	0.06772
17:49481752:C:T	50	92	0.85	0.1432
17:49481845:T:C	50	100	0.98	0.1625
17:49481997:G:T	50	100	1	0.06518
17:49482098:G:A	50	100	0.94	0.02269
17:49482709:C:G	50	100	0.97	0.1621
17:49482870:G:A	50	100	0.9	0.01198
17:49483042:C:T	50	100	1	0.06481
17:49483089:C:T	50	100	0.91	0.1529
17:49483303:C:G	50	98	0.95	0.4394
17:49483341:G:A	50	100	0.95	0.09405
17:49483610:G:A	50	100	0.96	0.1015
17:49483892:G:A	50	100	0.92	0.2763
17:49485305:G:T	50	98	0.98	0.1825
17:49485338:A:G	50	98	0.97	0.2337
17:49485759:A:G	50	98	0.98	0.2406
17:49486191:A:G	50	96	0.9	0.1019
17:49486511:T:C	50	94	0.97	0.3001
17:49486650:T:C	50	92	0.94	0.3317
17:49486737:C:G	50	100	0.96	0.04448
17:49486794:C:T	50	96	0.98	0.1988
17:49486948:C:A	50	96	0.96	0.05574
17:49487476:T:C	50	92	0.94	0.4929
17:49487585:G:A	50	98	0.88	0.1048
17:49487883:T:G	50	96	0.97	0.2436
17:49487919:C:T	50	94	0.96	0.3003
17:49487970:C:T	50	100	0.94	0.05374
17:49488286:T:C	50	94	0.94	0.4631
17:49488291:T:C	50	94	0.97	0.2789
17:49488292:G:A	50	100	0.95	0.04012
17:49488950:G:A	50	100	0.96	0.04067
17:49488986:A:G	50	100	0.93	0.05084
17:49489049:C:T	50	96	0.97	0.124
17:49489224:C:A	50	94	0.96	0.2887
17:49489331:G:A	50	98	0.87	0.06209
17:49489354:G:A	50	100	0.78	0.01961
17:49489475:T:A	50	100	0.95	0.04412
17:49489893:C:T	50	98	0.94	0.05719
17:49490056:A:G	50	94	0.91	0.2698
17:49490236:G:C	50	100	0.81	0.03577
17:49490394:A:G	50	98	0.76	0.04049
17:49490580:C:T	50	94	0.96	0.1225
17:49490839:G:A	50	100	0.93	0.03286
17:49490949:C:T	50	100	0.99	0.01071
17:49491250:G:T	50	100	0.92	0.03304
17:49491343:C:T	50	100	0.92	0.05047
17:49491562:T:C	50	100	0.99	0.01089
17:49491588:C:G	50	98	0.88	0.02814
17:49491597:G:A	50	98	0.89	0.02415
17:49491777:G:C	50	96	0.93	0.08279
17:49491998:G:A	50	100	0.93	0.08551
17:49492432:G:A	50	100	0.95	0.2008
17:49492478:G:A	50	100	0.99	0.1405
17:49492527:C:A	50	98	0.93	0.01289
17:49492723:A:G	50	98	0.97	0.4966
17:49492820:A:C	50	98	0.97	0.1574
17:49492956:C:A	50	100	1	0.01434
17:49493601:T:C	50	98	0.95	0.2024
17:49493624:T:G	50	100	0.95	0.07952
17:49493701:G:A	50	94	0.79	0.01325
17:49494249:C:T	50	100	0.94	0.01434
17:49495156:C:T	50	100	0.97	0.07988
17:49495160:C:A	50	100	1	0.01416
17:49495801:G:T	50	100	0.95	0.01979
17:49496054:G:A	50	100	1	0.01107
17:49496089:T:G	50	100	0.88	0.0532
17:49496369:G:T	50	98	0.99	0.1169
17:49496673:C:A	50	98	0.99	0.1169
17:49496921:A:C	50	100	0.97	0.0817
17:49497175:G:C	50	100	1	0.01543
17:49497177:T:C	50	96	0.97	0.2257
17:49497185:G:T	50	100	0.94	0.1494
17:49497393:A:G	50	98	0.97	0.4882
17:49497605:G:T	50	100	0.88	0.01416
17:49497877:C:T	50	100	0.9	0.04031
17:49498049:T:G	50	100	1	0.01162
17:49498799:C:T	50	100	0.94	0.2157
17:49499218:A:G	50	100	0.91	0.02977
17:49499729:A:G	49	100	0.98	0.4704
17:49499869:A:G	49	100	0.92	0.2199
17:49499887:G:C	50	100	0.94	0.1623
17:49499986:A:G	50	100	0.92	0.2119
17:49500049:A:G	49	98	0.92	0.1293
17:49500122:A:G	50	98	0.96	0.2892
17:49500252:A:G	50	98	0.93	0.3375
17:49500257:G:A	50	96	0.93	0.4341
17:49500447:A:G	50	100	0.8	0.05174
17:49500477:A:G	50	98	0.97	0.1883
17:49500510:C:T	50	96	0.96	0.2967
17:49500756:T:C	50	100	0.94	0.4552
17:49501076:T:C	50	98	0.97	0.1883
17:49501121:C:G	50	100	0.93	0.3588
17:49501373:C:T	50	100	0.94	0.4806
17:49501751:T:C	50	94	0.94	0.242
17:49502055:C:T	50	100	0.95	0.1601
17:49503215:C:T	50	100	0.98	0.0207
17:49503583:C:A	50	100	0.92	0.09441
17:49503727:A:G	50	100	0.91	0.1984
17:49503788:C:A	50	96	0.93	0.317
17:49504087:A:G	49	100	0.78	0.04684
17:49504744:C:T	50	100	0.89	0.01452
17:49504773:T:C	48	85.4	0.81	0.02215
17:49504777:T:C	50	94	0.85	0.01961
17:49505125:C:T	50	100	0.92	0.2527
17:49505368:T:C	50	100	0.85	0.0138
17:49505656:C:A	50	100	0.84	0.01235
17:49506021:G:A	50	100	0.86	0.01307
17:49506022:C:T	50	100	0.86	0.01307
17:49506079:G:A	50	100	0.87	0.01362
17:49506087:C:T	50	100	0.85	0.01634
17:49506219:A:G	50	98	0.91	0.06881
17:49506288:G:A	50	100	0.82	0.06082
17:49506848:C:G	50	98	0.8	0.05265
17:49506982:C:T	50	98	0.85	0.03577
17:49507312:G:A	50	100	0.87	0.02015
17:49507367:A:C	50	98	0.95	0.344
17:49508666:T:A	50	98	0.93	0.07026
17:49508754:C:A	50	96	0.92	0.3873
17:49508826:G:A	50	98	0.83	0.0118
17:49508850:C:G	50	94	0.9	0.4383
17:49508868:C:T	50	100	0.91	0.04938
17:49508916:C:T	50	100	0.83	0.02197
17:49509096:G:A	50	100	0.91	0.06009
17:49509560:G:A	50	98	0.9	0.08134
17:49509778:G:T	50	100	0.72	0.01761
17:49509989:G:T	50	100	0.86	0.01761
17:49510350:G:T	50	98	0.92	0.08134
17:49510457:C:T	50	100	0.91	0.03141
17:49510638:C:T	50	96	0.9	0.2549
17:49511064:A:G	50	98	0.85	0.02088
17:49511399:C:T	50	98	0.94	0.03068
17:49511510:T:A	50	96	0.87	0.1327
17:49512139:G:C	50	98	0.69	0.01089
17:49513657:A:G	50	96	0.88	0.08751
17:49513839:C:T	50	100	0.87	0.02487
17:49513873:G:A	50	96	0.84	0.03667
17:49513908:C:A	50	90	0.9	0.2122
17:49514102:T:C	50	100	0.86	0.07825
17:49514192:C:T	50	100	0.66	0.01616
17:49514247:T:G	50	100	0.85	0.07825
17:49514328:T:C	50	88	0.86	0.4866
17:49514334:A:T	50	100	0.9	0.01797
17:49514341:T:C	50	88	0.84	0.4257
17:49514524:G:A	50	90	0.87	0.3589
17:49514672:A:T	50	98	0.82	0.01924
17:49514774:T:C	50	100	0.9	0.0699
17:49514839:G:C	50	98	0.82	0.03123
17:49515540:G:A	50	100	0.94	0.01053
17:49516111:G:C	50	98	0.89	0.05483
17:49516299:T:C	50	98	0.89	0.04321
17:49516618:A:T	50	100	0.95	0.0138
17:49516948:G:A	50	98	0.9	0.03286
17:49517032:G:A	50	100	0.92	0.4722
17:49517098:G:A	50	100	0.92	0.01362
17:49517157:G:A	50	100	0.91	0.4161
17:49517520:C:T	49	100	0.94	0.4804
17:49517707:C:T	50	100	1	0.01398
17:49518087:C:T	49	100	0.94	0.4742
17:49518323:G:T	50	90	0.91	0.1879
17:49519181:G:A	50	100	0.92	0.4969
17:49519400:C:T	50	96	0.91	0.175
17:49520331:A:G	50	100	0.94	0.0443
17:49520365:G:C	50	96	0.92	0.1403
17:49520454:A:G	50	96	0.94	0.1389
17:49520934:A:G	50	100	0.91	0.06627
17:49521986:T:C	50	100	0.92	0.1093
17:49522177:G:A	50	96	0.91	0.4815
17:49522185:G:A	50	96	0.91	0.408
17:49522292:T:G	50	100	0.95	0.01616
17:49522904:T:C	50	94	0.93	0.3377
17:49523535:G:C	50	98	0.86	0.06736
17:49523872:A:G	50	94	0.93	0.3709
17:49523956:T:C	50	100	0.8	0.04394
17:49523970:C:T	50	100	0.96	0.01924
17:49524066:T:C	50	94	0.93	0.396
17:49524854:T:C	50	96	0.92	0.2317
17:49524960:C:T	50	98	0.91	0.1196
17:49524992:C:G	50	98	0.92	0.2286
17:49525134:C:A	50	100	0.86	0.0158
17:49525251:C:A	50	100	0.98	0.01634
17:49525693:C:T	50	98	0.95	0.1009
17:49525737:C:T	50	100	0.96	0.08188
17:49526014:G:C	50	100	0.94	0.09913
17:49526024:C:G	50	94	0.89	0.2903
17:49526043:C:T	50	90	0.9	0.2549
17:49526154:C:A	50	94	0.89	0.4875
17:49526294:C:T	50	94	0.92	0.1992
17:49526357:G:A	50	94	0.9	0.289
17:49526897:G:A	50	94	0.9	0.1151
17:49526956:A:G	50	100	0.94	0.1238
17:49527343:G:T	50	100	0.99	0.02542
17:49527532:G:A	50	96	0.96	0.3869
17:49527614:C:T	49	100	0.97	0.0443
17:49527968:G:A	50	100	0.98	0.02106
17:49528675:G:A	50	100	0.94	0.1667
17:49529654:G:A	50	100	0.99	0.0374
17:49529737:C:G	50	100	0.96	0.04793
17:49529893:A:G	50	98	0.87	0.08842
17:49530486:A:G	50	100	0.93	0.1147
17:49530661:T:G	50	98	1	0.0118
17:49530784:A:G	50	100	1	0.01035
17:49530831:G:A	50	100	0.96	0.03994
17:49530870:C:T	50	100	1	0.01053
17:49530871:G:A	50	100	1	0.01144
17:49530897:G:A	50	100	0.83	0.01924
17:49530906:G:A	50	100	0.98	0.3606
17:49531839:T:A	50	100	1	0.01035
17:49532411:C:T	50	100	1	0.01634
17:49532750:G:T	50	100	1	0.03595
17:49533009:G:A	50	100	0.99	0.3613
17:49533220:C:T	50	100	1	0.03468
17:49533344:C:T	50	100	1	0.0345
17:49533536:G:A	50	98	0.98	0.2391
17:49533579:C:G	50	100	1	0.01834
17:49533751:A:G	50	100	0.95	0.01362
17:49534098:T:C	50	100	0.99	0.254
17:49534100:A:G	50	100	0.99	0.299
17:49534186:G:A	50	98	0.95	0.06572
17:49534377:G:A	50	98	0.92	0.0138
17:49535391:T:G	45	100	0.91	0.02996
17:49535392:G:T	40	85	0.98	0.2642
17:49535396:G:T	50	100	0.96	0.01362
17:49535415:C:T	46	95.7	0.99	0.297
17:49535451:G:A	48	100	0.98	0.2967
17:49535747:C:T	50	100	0.99	0.2967
17:49535890:T:G	50	100	0.99	0.04321
17:49536243:T:G	50	100	0.97	0.4043
17:49536513:C:G	50	100	0.99	0.3965
17:49536540:A:G	50	100	0.99	0.02723
17:49536624:T:C	50	100	0.99	0.3555
17:49536843:C:T	50	98	0.95	0.14
17:49536950:C:T	50	98	0.98	0.3302
17:49537306:A:G	50	100	0.99	0.03014
17:49537488:C:T	50	98	0.98	0.1362
17:49537512:A:C	50	100	1	0.01035
17:49538129:T:G	50	100	0.94	0.02505
17:49538215:A:G	50	100	1	0.01053
17:49538488:T:C	50	100	1	0.01035
17:49539358:A:G	50	100	0.99	0.04684
17:49539991:G:A	49	98	0.96	0.1652
17:49540051:C:T	49	85.7	0.73	0.07244
17:49540053:C:T	44	90.9	0.82	0.08097
17:49540055:C:T	42	92.9	0.9	0.2092
17:49540057:C:T	40	90	0.87	0.08769
17:49540059:C:T	39	92.3	0.9	0.05792
17:49540061:C:T	43	83.7	0.94	0.102
17:49540063:C:T	50	82	0.96	0.2647
17:49540307:A:G	50	100	0.93	0.2171
17:49540627:A:G	50	100	0.89	0.01943
17:49541010:T:C	50	100	1	0.01035
17:49541217:T:G	50	98	0.98	0.187
17:49541607:C:T	50	98	0.99	0.3787
17:49541608:T:C	50	96	0.99	0.3787
17:49541714:T:G	50	100	1	0.01107
17:49541715:C:G	50	100	1	0.01107
17:49541957:T:C	50	100	0.99	0.04702
17:49542215:A:G	50	100	1	0.01035
17:49542236:T:A	50	100	0.98	0.3493
17:49542558:T:C	50	100	0.99	0.01997
17:49542684:T:C	50	98	0.89	0.04539
17:49542753:C:T	50	100	1	0.01035
17:49543098:A:C	50	100	0.94	0.1334
17:49544429:G:A	50	100	0.93	0.04739
17:49544463:C:G	50	100	0.98	0.3896
17:49544468:C:T	50	100	0.98	0.01961
17:49544726:T:C	50	100	0.96	0.4083
17:49544740:G:A	50	96	0.95	0.07607
17:49544795:C:A	50	100	1	0.01071
17:49545071:C:T	50	100	1	0.01017
17:49545104:T:A	50	100	0.95	0.03849
17:49545653:T:C	50	100	1	0.02705
17:49545740:C:T	50	98	0.93	0.06082
17:49547857:G:A	50	98	0.93	0.01924
17:49548705:T:C	50	98	0.98	0.2625
17:49549010:T:C	50	100	0.99	0.2636
17:49549049:T:C	50	100	0.98	0.08279
17:49549895:G:C	50	100	0.89	0.0187
17:49550178:T:C	50	94	0.98	0.2544
17:49550637:A:G	50	100	0.94	0.03631
17:49550866:T:G	50	100	1	0.03722
17:49551001:C:T	50	98	0.99	0.2598
17:49551297:C:G	50	100	0.97	0.06572
17:49551633:C:T	50	96	0.97	0.0837
17:49552035:A:C	50	98	0.99	0.2638
17:49552313:A:G	50	98	0.98	0.3911
17:49552485:T:C	50	98	0.99	0.2634
17:49552788:T:C	50	98	0.98	0.3911
17:49552805:C:T	50	100	0.99	0.01797
17:49553561:C:T	50	100	1	0.03686
17:49555352:T:G	50	100	0.98	0.03867
17:49555453:C:T	50	100	1	0.0158
17:49555541:C:T	50	100	0.65	0.01362
17:49555673:G:A	50	100	0.94	0.01452
17:49555791:T:G	50	100	0.98	0.04121
17:49556228:C:T	50	100	1	0.03468
17:49556521:G:C	50	100	0.93	0.1053
17:49556832:C:A	50	98	0.99	0.264
17:49556875:C:A	50	100	1	0.03885
17:49557333:T:C	50	100	0.98	0.4708
17:49557460:C:T	50	98	0.99	0.0837
17:49558444:C:A	49	98	0.88	0.07934
17:49558446:C:A	44	90.9	0.82	0.171
17:49558450:A:C	47	100	0.67	0.01652
17:49558529:T:C	50	100	0.99	0.01126
17:49559292:C:G	50	100	0.99	0.4655
17:49559525:A:G	50	100	0.98	0.3858
17:49559608:T:A	50	100	1	0.04702
17:49560014:G:A	50	98	0.99	0.07317
17:49561298:A:G	50	100	0.98	0.04121
17:49561455:A:G	50	100	1	0.2653
17:49562022:C:T	50	98	1	0.1917
17:49562077:G:A	50	98	1	0.2649
17:49562192:C:T	50	98	0.99	0.1478
17:49562540:T:C	50	100	1	0.07335
17:49562548:G:A	50	100	1	0.04611
17:49562644:C:A	50	100	1	0.04611
17:49563274:T:G	50	100	0.97	0.04521
17:49563514:C:T	50	100	1	0.262
17:49563748:G:A	50	100	0.96	0.01216
17:49563891:A:G	50	100	0.96	0.03413
17:49564176:C:G	50	100	0.99	0.04085
17:49564881:T:C	50	100	0.99	0.04067
17:49564970:C:T	50	100	1	0.2618
17:49565009:G:A	50	100	1	0.2618
17:49565080:C:T	50	100	1	0.187
17:49565215:C:A	50	100	0.99	0.04067
17:49565449:A:T	50	100	0.99	0.04067
17:49565801:G:A	50	100	1	0.1837
17:49565873:A:T	50	100	1	0.1868
17:49565976:T:A	50	100	1	0.1881
17:49566388:C:T	50	100	0.91	0.03359
17:49566474:G:A	50	100	1	0.04611
17:49567210:G:A	50	100	1	0.04593
17:49567810:T:G	50	100	0.96	0.1563
17:49568042:A:G	50	100	0.85	0.03758
17:49568357:T:C	50	96	0.99	0.2111
17:49568646:T:A	50	96	0.98	0.3666
17:49568700:G:A	50	100	1	0.1122
17:49569512:A:G	48	91.7	0.99	0.1153
17:49569591:C:A	50	94	0.98	0.1794
17:49569864:G:T	49	100	0.99	0.05011
17:49570414:C:A	50	100	0.87	0.01797
17:49570839:T:G	50	100	0.96	0.05211
17:49570867:C:T	50	100	0.98	0.07662
17:49570899:C:A	50	98	0.96	0.1507
17:49571069:G:A	50	100	0.94	0.02415
17:49571349:G:A	50	100	0.98	0.07625
17:49573537:C:T	50	98	0.96	0.02233
17:49573939:G:A	50	100	0.96	0.0118
17:49574270:C:T	50	98	0.92	0.1069
17:49574670:C:A	50	100	1	0.01761
17:49574865:C:T	50	100	0.96	0.03813
17:49575030:G:T	50	100	0.98	0.07317
17:49576442:A:T	50	100	0.98	0.4067
17:49576913:C:A	50	100	0.98	0.4076
17:49577141:T:C	50	100	0.97	0.2295
17:49577282:C:T	50	100	0.96	0.3079
17:49577731:A:G	50	100	0.97	0.2251
17:49578328:G:A	50	100	0.94	0.1195
17:49579826:C:G	50	100	0.97	0.3836
17:49580462:A:C	50	100	0.95	0.1501
17:49581392:T:C	50	100	0.98	0.02614
17:49583775:G:A	50	98	0.86	0.02306
17:49583955:A:G	50	100	0.97	0.01943
17:49584143:T:C	50	100	0.96	0.152
17:49584376:C:T	50	100	1	0.03522
17:49584503:G:C	48	100	1	0.01434
17:49584881:G:A	50	100	0.88	0.02015
17:49585227:C:T	50	100	0.98	0.07008
17:49585321:T:C	50	98	0.98	0.2175
17:49585856:G:A	50	100	1	0.02524
17:49585918:C:T	50	98	0.97	0.01289
17:49586578:C:T	50	100	0.98	0.1885
17:49587099:G:C	50	100	0.99	0.03177
17:49587323:G:A	50	100	0.99	0.1167
17:49587554:C:T	50	100	0.93	0.04956
17:49588169:C:T	50	100	0.99	0.187
17:49588714:T:C	50	100	0.99	0.1284
17:49589057:A:C	50	98	0.99	0.2153
17:49589396:C:G	50	96	0.99	0.2215
17:49590057:T:A	50	98	1	0.02378
17:49590480:C:A	50	98	0.99	0.01071
17:49593689:G:A	50	98	0.98	0.01071
17:49593697:C:T	50	100	0.94	0.01924
17:49593767:A:T	50	100	0.96	0.01289
17:49594371:A:G	50	100	0.99	0.03431
17:49595970:C:T	50	98	0.91	0.01707
17:49597103:A:G	50	100	1	0.01325
17:49598149:C:T	50	100	0.98	0.01344
17:49598924:T:C	50	98	1	0.03704
17:49599083:G:A	50	100	1	0.01017
17:49599518:G:T	49	93.9	0.97	0.08987
17:49599620:G:A	50	100	0.99	0.03413
17:49599829:T:C	50	98	0.99	0.03486
17:49601339:C:A	50	100	0.99	0.061
17:49604216:T:G	50	100	1	0.03686
17:49604258:T:C	50	100	1	0.1169
17:49604967:T:C	50	98	0.99	0.1344
17:49605721:C:T	50	100	1	0.04993
17:49605860:C:T	50	100	0.99	0.01089
17:49606003:T:A	50	100	1	0.02596
17:49606691:C:T	50	100	0.87	0.01144
17:49607648:A:G	50	100	1	0.01089
17:49607688:T:G	50	98	1	0.1836
17:49607838:C:G	50	94	0.95	0.0167
17:49608609:G:T	50	100	0.99	0.01126
17:49608827:A:G	50	100	0.99	0.4512
17:49608865:T:C	50	100	0.97	0.01307
17:49609761:G:A	50	100	1	0.1173
17:49610366:A:G	50	100	0.99	0.05392
17:49610899:T:C	50	100	0.97	0.01289
17:49611164:C:T	50	100	1	0.1202
17:49611556:T:C	50	100	0.97	0.01307
17:49611567:A:G	50	100	1	0.01089
17:49612144:A:G	50	100	1	0.01017
17:49615516:T:A	50	100	1	0.03722
17:49616324:G:T	50	98	0.99	0.05374
17:49617610:T:C	50	100	1	0.4463
17:49617881:G:A	50	100	0.99	0.01089
17:49619458:G:A	50	100	1	0.1801
17:49619571:C:T	50	100	1	0.1801
17:49619957:G:A	50	100	1	0.01126
17:49620447:G:A	50	100	0.91	0.02651
17:49621791:T:C	50	100	0.97	0.03522
17:49622949:T:G	50	100	1	0.12
17:49622953:G:A	50	100	1	0.1801
17:49623225:C:T	50	100	0.99	0.01071
17:49623642:T:C	50	100	1	0.01344
17:49623788:T:C	50	100	1	0.0276
17:49623940:G:A	50	100	0.97	0.01307
17:49624053:G:A	50	100	0.99	0.04902
17:49624091:C:T	50	98	0.99	0.1347
17:49624305:G:A	50	98	1	0.1178
17:49624333:A:G	49	91.8	0.83	0.05465
17:49624335:A:G	50	96	0.84	0.03159
17:49624337:A:G	50	98	0.89	0.02887
17:49624775:C:T	50	100	1	0.1797
17:49626006:C:T	50	100	1	0.0276
17:49626080:G:C	50	100	1	0.1799
17:49627006:T:C	50	100	1	0.0659
17:49627025:G:A	50	100	0.93	0.04702
17:49627776:T:G	50	100	0.99	0.09023
17:49627903:A:C	50	100	1	0.1189
17:49629099:G:A	50	100	0.94	0.03522
17:49630261:C:T	50	100	1	0.01198
17:49630622:A:T	50	96	0.8	0.01344
17:49634106:T:C	50	100	0.94	0.04775
17:49634976:T:C	50	100	0.99	0.2843
17:49635658:G:T	50	100	0.97	0.01307
17:49635698:G:C	50	100	0.99	0.01362
17:49635897:G:A	50	100	1	0.1175
17:49637910:C:T	50	100	0.99	0.05519
17:49638578:T:C	50	100	0.98	0.1516
17:49638948:A:G	50	100	0.99	0.2863
17:49640369:A:T	50	100	1	0.3115
17:49640826:A:G	50	100	0.99	0.3105
17:49641108:C:T	50	100	0.99	0.4457
17:49642070:G:A	50	100	0.95	0.03522
17:49642074:G:A	50	100	1	0.01017
17:49642085:C:T	50	100	0.97	0.0138
17:49642623:C:T	50	100	1	0.01852
17:49642736:T:C	50	100	0.99	0.4397
17:49642889:T:C	50	100	0.99	0.02487
17:49643650:G:A	50	100	0.99	0.01398
17:49643653:A:G	50	100	0.99	0.2229
17:49646290:G:A	50	100	0.97	0.04321
17:49646488:C:T	50	98	0.99	0.02288
17:49646850:C:T	50	100	0.99	0.0354
17:49647115:C:A	50	100	0.99	0.01725
17:49647267:G:C	50	100	0.97	0.0138
17:49647305:T:C	49	98	0.99	0.22
17:49647819:C:T	50	100	0.98	0.1509
17:49648982:C:A	50	100	1	0.03014
17:49649096:G:A	50	100	1	0.01398
17:49650110:T:C	50	100	1	0.07044
17:49650682:A:G	50	100	0.97	0.01325
17:49650737:T:C	50	100	1	0.4506
17:49651197:A:G	50	100	1	0.0935
17:49651241:G:C	50	100	1	0.09332
17:49652644:C:A	50	98	0.99	0.1057
17:49652950:A:T	50	100	0.99	0.02433
17:49653210:T:A	50	100	0.99	0.01089
17:49653969:A:G	50	100	0.97	0.06736
17:49654600:C:T	50	100	0.99	0.01089
17:49655587:C:A	50	100	1	0.01852
17:49656031:C:T	50	100	1	0.12
17:49657761:C:T	48	100	0.99	0.01071
17:49658452:C:G	50	100	0.99	0.02923
17:49659163:A:G	50	100	1	0.04575
17:49659425:G:A	50	100	0.97	0.0138
17:49660294:T:C	50	100	0.97	0.01307
17:49660367:T:C	50	100	0.98	0.1507
17:49660740:G:A	50	100	1	0.2988
17:49661184:C:T	50	100	0.99	0.1387
17:49661680:A:G	50	100	1	0.1785
17:49662162:C:G	50	100	1	0.3092
17:49664490:A:G	50	100	0.97	0.03341
17:49664632:C:T	50	100	1	0.0305
17:49664915:T:C	50	100	1	0.1202
17:49665136:T:C	50	100	1	0.0797
17:49665277:T:C	50	100	1	0.09314
17:49665479:G:T	50	98	1	0.0797
17:49665699:T:A	47	95.7	0.99	0.1389
17:49665996:T:A	50	100	0.96	0.01307
17:49666452:C:G	48	97.9	0.92	0.01089
17:49666454:C:G	49	98	0.83	0.01725
17:49666456:C:G	48	97.9	0.98	0.01362
17:49667243:A:T	49	100	0.96	0.01216
17:49667931:G:A	50	100	1	0.1899
17:49668989:G:A	49	100	0.99	0.01089
17:49669690:G:A	50	100	0.98	0.01089
17:49670286:C:T	50	100	0.99	0.3275
17:49671694:C:A	50	100	1	0.01398
17:49672682:C:A	50	98	0.92	0.01253
17:49673215:T:C	50	100	0.99	0.01144
17:49673470:C:T	50	100	0.99	0.02233
17:49674745:G:A	50	100	1	0.01307
17:49675170:A:G	50	100	0.99	0.01634
17:49675407:A:C	50	100	0.95	0.01307
17:49675458:G:C	50	100	0.99	0.2199
17:49675567:A:G	50	100	0.99	0.1354
17:49676257:G:A	50	100	0.98	0.2202
17:49676837:T:C	50	100	1	0.161
17:49677271:A:G	50	98	0.99	0.01289
17:49678379:G:T	50	100	1	0.1609
17:49678665:A:T	50	100	0.99	0.1353
17:49678981:G:T	49	100	1	0.01126
17:49679138:G:A	49	100	1	0.02378
17:49679314:T:C	49	98	0.99	0.01779
17:49681421:G:A	50	100	0.92	0.01307
17:49681688:G:A	50	100	0.96	0.03359
17:49682014:G:A	50	98	0.99	0.1227
17:49682118:A:C	50	100	1	0.02705
17:49682732:C:A	50	100	0.99	0.01089
17:49684320:G:A	49	98	0.99	0.2003
17:49684453:G:C	50	100	0.99	0.1015
17:49684656:A:T	50	100	1	0.02633
17:49685837:T:A	50	100	0.99	0.1013
17:49686411:C:T	50	98	0.95	0.06572
17:49687040:A:G	50	98	0.99	0.09568
17:49687894:C:G	50	100	0.99	0.0345
17:49687932:C:T	50	98	0.94	0.06681
17:49688861:C:T	50	100	0.94	0.06572
17:49688947:C:T	50	100	0.97	0.06736
17:49689202:C:T	50	100	0.86	0.01289
17:49689663:G:A	50	94	0.98	0.3384
17:49690077:A:T	50	100	1	0.03758
17:49690741:C:T	50	100	1	0.02687
17:49690743:G:A	50	100	1	0.0374
17:49690772:A:G	50	100	1	0.0374
17:49690882:A:G	50	100	1	0.03776
17:49690883:C:A	50	94	0.98	0.191
17:49691249:C:T	50	100	1	0.0374
17:49691553:G:T	50	94	0.97	0.02215
17:49691556:A:G	50	100	1	0.03631
17:49691966:C:T	50	100	1	0.03631
17:49692072:G:A	50	100	1	0.01816
17:49692582:C:G	50	98	1	0.03504
17:49692849:C:T	50	100	1	0.03486
17:49693055:C:G	50	96	0.98	0.2298
17:49693128:T:C	50	100	1	0.03486
17:49694117:C:T	50	98	0.98	0.1805
17:49694135:A:T	50	100	0.97	0.06881
17:49694369:G:A	50	98	0.99	0.1176
17:49694516:T:C	50	100	0.99	0.01307
17:49695046:G:A	50	98	0.99	0.1175
17:49695108:G:A	50	98	0.99	0.1184
17:49695163:T:C	50	98	0.99	0.1175
17:49695651:C:A	50	98	0.99	0.1175
17:49696079:T:C	50	98	0.87	0.01035
17:49697525:C:G	50	96	0.97	0.05447
17:49697772:G:T	50	100	1	0.03123
17:49697773:C:T	50	100	1	0.03123
17:49697820:C:T	50	100	1	0.01344
17:49697862:C:A	50	98	0.99	0.4797
17:49698723:C:T	50	100	0.98	0.08479
17:49699987:G:A	50	100	1	0.0423
17:49700124:T:C	50	100	0.98	0.08497
17:49700178:G:T	50	100	1	0.1189
17:49700808:G:A	50	100	1	0.03123
17:49701431:C:T	50	96	0.99	0.1155
17:49702703:C:T	50	100	1	0.1619
17:49703040:G:A	50	100	1	0.01107
17:49703348:G:A	49	98	0.83	0.01216
17:49703350:A:G	49	87.8	0.71	0.02887
17:49703352:A:G	48	100	0.93	0.1206
17:49703354:A:G	49	95.9	0.99	0.1244
17:49703356:A:G	49	100	0.98	0.0345
17:49703453:C:T	50	100	0.99	0.02324
17:49703733:T:G	50	100	1	0.1189
17:49703890:G:A	50	100	1	0.03123
17:49704315:T:C	50	100	1	0.1314
17:49704644:G:A	50	100	1	0.03123
17:49704646:G:A	50	98	0.98	0.1619
17:49705503:G:T	50	100	0.95	0.0354
17:49705966:T:C	50	98	1	0.03232
17:49706301:C:T	50	100	0.96	0.0581
17:49706837:C:T	50	100	1	0.04339
17:49707229:T:C	50	98	0.92	0.02397
17:49708970:G:C	50	100	0.97	0.05646
17:49709799:C:T	50	100	1	0.08842
17:49709881:T:C	50	100	0.98	0.1202
17:49710743:C:G	50	100	1	0.08642
17:49711393:G:A	50	100	1	0.09005
17:49711589:C:T	50	100	0.67	0.01289
17:49711720:T:A	50	100	1	0.1107
17:49711996:A:G	50	100	0.99	0.03558
17:49712023:G:A	50	98	0.94	0.03595
17:49712364:T:C	50	100	1	0.0138
17:49712503:G:C	50	100	0.98	0.126
17:49712514:T:A	50	100	1	0.1109
17:49713178:G:A	50	98	0.99	0.02433
17:49713921:G:A	50	100	0.98	0.05211
17:49714416:C:A	50	100	1	0.09713
17:49714701:C:T	50	100	1	0.01507
17:49715680:G:A	50	96	0.99	0.3936
17:49716651:G:A	50	100	0.99	0.02869
17:49716698:C:T	50	100	0.98	0.02378
17:49717073:A:G	50	100	0.98	0.04412
17:49717469:T:C	50	100	1	0.09749
17:49720153:C:T	50	100	1	0.1716
17:49720317:A:G	50	100	1	0.03341
17:49720496:C:G	50	100	1	0.03232
17:49720750:C:T	50	100	0.98	0.05628
17:49721363:A:G	50	100	1	0.1127
17:49722053:C:T	50	100	0.99	0.07861
17:49722305:G:T	50	100	0.99	0.01507
17:49724050:T:C	50	100	1	0.0325
17:49724289:A:G	50	100	1	0.1129
17:49725489:G:C	50	100	1	0.04412
17:49726813:A:G	50	98	0.99	0.02832
17:49726945:C:T	50	100	1	0.07262
17:49728018:C:T	50	100	0.99	0.02869
17:49728688:A:G	50	100	1	0.04394
17:49729292:T:A	50	98	0.97	0.04267
17:49729538:C:T	50	100	0.71	0.01271
17:49729728:C:T	50	100	1	0.4597
17:49731403:G:A	50	100	1	0.01071
17:49731748:G:A	50	100	1	0.0325
17:49733294:G:C	50	100	1	0.343
17:49737217:C:T	50	100	1	0.03377
17:49738718:C:G	50	100	0.99	0.04085
17:49739405:C:A	50	100	0.99	0.08914
17:49740011:A:T	50	100	1	0.08969
17:49740325:T:C	50	96	0.94	0.04121
17:49740351:G:A	50	100	1	0.01507
17:49740628:T:C	50	100	1	0.01053
17:49740686:A:C	50	100	1	0.04394
17:49741459:C:T	50	100	1	0.06935
17:49741517:C:T	50	100	1	0.02996
17:49741570:C:G	50	100	0.92	0.0325
17:49742343:A:G	50	100	0.77	0.01271
17:49743952:C:T	50	100	0.99	0.01507
17:49745032:A:C	50	94	0.94	0.03359
17:49746692:C:T	50	100	0.93	0.01144
17:49747243:A:G	50	100	1	0.2173
17:49747442:G:T	50	100	1	0.04394
17:49747575:C:T	50	100	1	0.1732
17:49749005:T:C	50	100	0.96	0.08878
17:49749450:G:A	50	100	0.99	0.02869
17:49750605:C:A	50	100	1	0.01543
17:49751299:A:G	44	97.7	0.96	0.06191
17:49751473:G:A	50	100	0.98	0.08969
17:49752189:G:A	50	100	0.97	0.0699
17:49753407:C:T	50	100	0.98	0.01053
17:49753419:T:C	50	100	0.89	0.01035
17:49753595:C:T	50	100	1	0.0325
17:49753618:C:G	50	100	0.85	0.01271
17:49753852:G:A	50	100	0.99	0.04103
17:49754487:G:C	50	100	1	0.4334
17:49754986:C:T	50	100	0.87	0.01271
17:49757211:C:G	50	100	1	0.01416
17:49757414:A:G	50	100	1	0.04394
17:49757817:G:A	50	100	0.9	0.02451
17:49758632:A:T	50	92	0.98	0.4521
17:49758637:T:A	49	95.9	0.69	0.04049
17:49761037:C:A	50	100	1	0.03268
17:49762039:G:A	50	100	1	0.0325
17:49766464:A:T	50	100	1	0.1609
17:49768893:C:T	50	100	1	0.1258
17:49769717:A:G	50	100	1	0.4336
17:49769863:C:T	50	100	1	0.1723
17:49770341:A:G	50	100	0.97	0.01525
17:49770630:G:A	50	96	0.99	0.07062
17:49770639:C:T	50	100	1	0.01362
17:49771860:T:C	50	100	1	0.04394
17:49773196:C:T	50	100	1	0.04394
17:49773250:G:A	50	100	1	0.04902
17:49773407:T:C	50	100	1	0.01289
17:49775469:A:C	50	100	1	0.08642
17:49775826:G:A	50	100	1	0.03014
17:49776734:C:G	50	100	1	0.01289
17:49777142:C:T	50	100	1	0.05229
17:49778254:C:A	50	100	1	0.3415
17:49778360:T:C	50	100	0.96	0.02251
17:49778368:C:G	50	100	1	0.01797
17:49778405:G:C	50	100	1	0.07407
17:49778412:G:A	50	100	1	0.03232
17:49778992:A:C	50	100	1	0.01107
17:49779771:A:G	50	100	1	0.04811
17:49779962:C:T	50	100	0.99	0.2141
17:49780060:A:G	50	100	1	0.4579
17:49780338:G:C	50	100	1	0.01107
17:49780428:G:T	50	100	0.99	0.03341
17:49780933:C:T	50	100	1	0.06972
17:49780973:G:T	50	100	1	0.03014
17:49781027:C:T	50	100	1	0.341
17:49781084:G:A	50	100	0.93	0.01471
17:49781834:G:C	50	100	0.99	0.04085
17:49782008:G:A	50	100	0.89	0.03341
17:49782498:C:T	49	100	1	0.08715
17:49782683:T:C	50	100	1	0.04811
17:49782701:A:C	49	87.8	0.71	0.04648
17:49783553:G:A	50	100	0.97	0.1048
17:49783588:G:A	50	100	1	0.03032
17:49784364:C:G	50	100	0.96	0.01107
17:49785248:A:C	50	100	0.98	0.0236
17:49786006:T:C	50	100	1	0.4395
17:49786567:A:G	50	100	1	0.2028
17:49786646:G:A	50	100	1	0.01289
17:49786898:G:A	50	100	1	0.04158
17:49789170:G:A	50	100	1	0.09187
17:49789815:A:G	50	100	1	0.01416
17:49790039:C:T	50	100	1	0.0305
17:49791559:G:A	50	100	1	0.1109
17:49791831:G:A	50	100	1	0.0138
17:49794639:G:A	50	100	1	0.01216
17:49795155:C:G	50	100	0.99	0.2367
17:49795230:G:A	50	100	1	0.03014
17:49795460:G:A	50	100	1	0.1102
17:49796070:G:T	50	100	1	0.02996
17:49800685:G:A	50	100	0.89	0.0216
17:49801552:C:T	50	100	1	0.4354
17:49801652:G:C	50	100	1	0.03014
17:49802104:A:G	50	100	1	0.04158
17:49802513:C:A	50	100	1	0.01071
17:49803065:G:C	50	100	1	0.03377
17:49803112:A:T	50	100	0.99	0.01289
17:49804441:G:A	50	100	1	0.02887
17:49804466:A:C	50	98	0.99	0.1247
17:49804634:G:C	50	100	1	0.01289
17:49805757:G:C	50	100	1	0.04158
17:49808269:G:T	50	100	1	0.04158
17:49808936:G:C	50	100	1	0.03014
17:49809814:C:T	50	100	1	0.03268
17:49810081:G:A	50	100	1	0.07026
17:49810343:A:G	50	100	0.99	0.124
17:49810953:C:A	50	100	0.97	0.01053
17:49811677:T:A	50	100	1	0.01289
17:49811784:C:A	50	100	1	0.01289
17:49812059:G:C	50	100	1	0.03032
17:49812573:A:G	50	100	1	0.01543
17:49812791:C:T	50	100	0.98	0.02033
17:49812861:C:T	50	100	0.99	0.03014
17:49812960:C:T	50	100	1	0.1621
17:49812964:G:A	50	94	0.96	0.0325
17:49813337:G:A	50	100	1	0.04176
17:49813839:C:T	50	100	1	0.02251
17:49814542:A:G	50	100	1	0.435
17:49814801:G:T	50	100	1	0.05846
17:49814868:G:A	50	100	1	0.02887
17:49816161:A:G	50	100	1	0.03014
17:49817909:T:C	50	100	1	0.04158
17:49818547:G:T	50	100	1	0.02342
17:49820423:C:T	50	100	1	0.01289
17:49820461:T:G	50	100	0.99	0.01979
17:49820785:G:T	50	100	1	0.435
17:49821119:T:A	50	100	1	0.01089
17:49821258:C:A	50	100	1	0.03014
17:49823518:A:G	50	100	0.86	0.02142
17:49823932:C:G	50	100	1	0.1756
17:49824180:G:C	50	100	1	0.04158
17:49824716:A:G	50	100	0.91	0.01561
17:49824823:C:T	50	100	1	0.03014
17:49825784:G:A	50	100	1	0.1107
17:49826019:C:T	50	100	1	0.1107
17:49826489:A:G	50	98	0.93	0.03776
17:49830021:G:C	50	100	0.99	0.1111
17:49830173:C:T	50	100	1	0.01543
17:49830207:T:A	46	97.8	0.94	0.07916
17:49830208:T:A	46	76.1	0.91	0.2781
17:49830249:A:G	49	100	0.98	0.1033
17:49830279:T:C	50	96	0.99	0.3491
17:49831101:G:A	50	98	1	0.04176
17:49831692:G:T	50	100	1	0.1107
17:49831818:G:A	50	100	1	0.01362
17:49831982:G:A	50	100	0.99	0.02869
17:49833520:A:T	50	100	1	0.01126
17:49833723:G:A	50	100	0.9	0.02342
17:49835435:T:C	50	98	1	0.3362
17:49836132:A:G	50	100	1	0.03105
17:49836149:G:T	50	100	1	0.4138
17:49836570:G:A	50	100	0.98	0.03831
17:49836953:T:G	50	98	1	0.03032
17:49837217:C:A	50	100	1	0.1614
17:49837276:G:A	50	100	1	0.1107
17:49837778:G:A	50	100	1	0.1106
17:49838644:A:C	50	100	1	0.01289
17:49838899:C:G	50	100	1	0.01144
17:49839054:C:T	50	100	0.92	0.02215
17:49839276:G:A	50	100	1	0.01289
17:49839435:G:T	50	100	1	0.1249
17:49839836:C:T	50	100	0.94	0.0236
17:49840596:G:A	50	98	0.88	0.05683
17:49841949:G:C	50	98	1	0.04176
17:49842382:T:G	50	100	1	0.01289
17:49843096:C:T	50	100	0.98	0.01344
17:49844979:G:A	50	98	1	0.2235
17:49845205:G:A	50	100	1	0.1621
17:49845216:G:A	50	98	1	0.03032
17:49846100:G:A	50	100	1	0.01543
17:49846905:G:C	50	100	0.99	0.03359
17:49847688:C:G	49	98	0.95	0.06082
17:49847692:G:C	48	97.9	0.95	0.02633
17:49847694:C:G	49	100	0.96	0.01416
17:49848789:A:T	50	100	1	0.02324
17:49849173:G:A	50	98	1	0.1736
17:49850175:G:A	50	100	1	0.1737
17:49850730:C:A	50	100	1	0.0256
17:49850979:A:T	50	100	0.85	0.01688
17:49851471:T:C	50	98	1	0.11
17:49852521:G:A	50	98	1	0.1111
17:49853202:G:T	50	98	1	0.0305
17:49853310:C:T	50	100	1	0.07135
17:49856787:C:T	50	98	1	0.05356
17:49856872:G:A	50	100	0.94	0.01743
17:49857120:T:C	50	100	0.89	0.01053
17:49857934:C:T	50	98	0.99	0.08406
17:49858150:G:A	50	98	1	0.03105
17:49859864:G:A	50	100	1	0.01307
17:49860371:G:A	50	100	1	0.01543
17:49861158:T:C	50	100	1	0.356
17:49861344:C:G	49	100	0.98	0.03613
17:49861923:C:T	50	100	1	0.1621
17:49862008:T:C	50	100	0.98	0.03359
17:49862009:C:T	50	100	0.98	0.03359
17:49862211:C:T	50	100	1	0.1752
17:49862395:G:T	50	100	1	0.1752
17:49863260:C:A	50	100	1	0.1069
17:49863303:C:T	50	100	0.98	0.03159
17:49863406:T:C	50	100	1	0.1781
17:49863446:C:T	50	100	0.98	0.03359
17:49863538:C:G	50	100	1	0.2068
17:49864016:T:G	50	100	1	0.02378
17:49864055:T:C	50	100	1	0.1781
17:49864068:C:T	50	100	0.98	0.01362
17:49864202:G:A	50	100	1	0.1777
17:49864447:G:A	50	100	1	0.01834
17:49864465:C:G	50	100	1	0.01688
17:49864508:G:A	50	100	1	0.1817
17:49864676:T:C	50	100	0.98	0.03704
17:49864878:G:A	50	100	1	0.1819
17:49865012:G:A	50	100	0.99	0.1821
17:49865045:A:C	50	100	1	0.2344
17:49865246:C:T	50	98	1	0.03558
17:49866098:A:C	50	100	1	0.3164
17:49866125:G:A	50	100	1	0.1643
17:49866624:A:G	50	100	0.99	0.1008
17:49867096:C:T	50	100	0.92	0.02233
17:49867097:G:A	50	100	0.98	0.1629
17:49867473:G:A	50	100	0.99	0.3223
17:49867732:G:C	50	100	1	0.03631
17:49867832:C:T	50	100	0.99	0.3224
17:49868097:T:C	50	100	1	0.4717
17:49868667:C:T	50	100	1	0.1619
17:49868692:C:T	50	100	1	0.2805
17:49868794:C:T	50	100	0.98	0.03631
17:49869222:G:C	50	100	0.98	0.09187
17:49869937:A:G	50	100	1	0.1914
17:49870140:G:A	50	100	1	0.1619
17:49870232:A:G	50	100	1	0.0167
17:49870516:T:C	50	98	0.96	0.06881
17:49870552:T:C	50	100	0.98	0.02306
17:49870556:C:T	50	100	1	0.2921
17:49870643:A:T	50	100	1	0.4942
17:49870921:T:A	50	100	1	0.01834
17:49871076:C:G	50	100	1	0.07916
17:49871295:C:T	50	98	1	0.06427
17:49871466:A:G	50	100	0.78	0.01652
17:49871890:A:G	50	100	0.99	0.3108
17:49872822:G:A	50	100	0.94	0.01053
17:49872879:G:A	50	100	1	0.02741
17:49872966:T:C	50	98	0.98	0.1374
17:49873271:G:T	50	98	0.91	0.01725
17:49873435:T:A	50	100	1	0.1133
17:49873710:C:T	50	100	0.99	0.07026
17:49874356:G:A	50	100	1	0.02832
17:49874538:T:G	50	98	1	0.1086
17:49874677:C:T	50	100	0.98	0.01307
17:49874886:G:A	50	98	1	0.06718
17:49874996:C:G	50	100	1	0.01816
17:49876183:A:T	50	98	1	0.3301
17:49876218:C:T	50	98	1	0.1198
17:49876514:A:C	50	100	0.99	0.01979
17:49876700:T:A	50	100	0.92	0.02524
17:49876751:C:T	50	100	1	0.01834
17:49876807:T:C	49	100	0.86	0.01616
17:49877708:A:G	50	100	1	0.02378
17:49877726:G:A	50	100	0.99	0.4501
17:49878014:T:G	50	100	1	0.02524
17:49878085:T:A	50	100	1	0.01797
17:49878108:T:A	50	98	1	0.3301
17:49878270:C:T	50	100	1	0.01797
17:49878356:C:T	50	98	1	0.3292
17:49878714:C:T	50	98	0.97	0.1623
17:49879184:A:T	50	100	1	0.01797
17:49879606:C:G	50	100	0.98	0.163
17:49879650:A:C	50	98	1	0.3658
17:49880043:T:C	50	100	1	0.03159
17:49880375:T:C	50	100	1	0.01852
17:49880574:A:G	50	100	1	0.01906
17:49880589:C:T	50	96	0.97	0.05683
17:49880638:C:T	50	100	0.9	0.01543
17:49880955:A:C	50	98	1	0.04285
17:49881038:A:G	50	100	0.99	0.04521
17:49881433:T:A	48	97.9	0.98	0.1371
17:49881545:G:A	49	100	0.99	0.1298
17:49881551:C:A	50	98	0.99	0.1532
17:49882141:G:A	50	100	0.98	0.1169
17:49882179:A:G	50	100	0.98	0.3517
17:49882348:A:T	50	98	0.98	0.1294
17:49882824:C:T	50	100	0.93	0.03395
17:49882897:A:G	50	100	0.99	0.3517
17:49883034:G:A	49	79.6	0.92	0.3061
17:49883036:G:A	49	89.8	0.75	0.02251
17:49883038:A:G	48	87.5	0.88	0.2126
17:49883119:A:C	50	100	0.99	0.3446
17:49883287:C:T	50	100	0.98	0.2211
17:49883332:T:C	50	100	0.97	0.2823
17:49883443:G:A	50	100	0.98	0.4686
17:49883699:C:T	50	100	1	0.02142
17:49883709:G:A	50	100	0.97	0.09187
17:49883816:T:C	50	100	0.99	0.04975
17:49884491:A:C	50	96	0.98	0.4239
17:49884516:T:C	50	96	0.98	0.4247
17:49884692:G:A	50	100	0.94	0.04956
17:49885409:C:T	50	100	0.99	0.07807
17:49885593:A:T	50	100	0.98	0.02469
17:49885619:A:G	50	100	0.98	0.04956
17:49885637:C:T	50	100	0.98	0.01416
17:49885879:C:T	50	100	0.97	0.02106
17:49886139:G:A	50	100	0.98	0.04956
17:49886245:A:G	50	100	0.85	0.02142
17:49886839:C:T	50	100	0.97	0.07171
17:49887007:A:G	50	100	0.99	0.3546
17:49887212:C:T	50	98	0.97	0.02996
17:49887746:C:T	50	100	1	0.01906
17:49888642:C:A	50	100	0.99	0.1861
17:49888763:G:A	50	100	0.99	0.1652
17:49889036:C:T	50	100	0.98	0.1654
17:49889190:A:G	50	100	0.94	0.05483
17:49889286:C:T	50	100	0.99	0.3627
17:49889866:C:T	50	100	0.99	0.3575
17:49889913:G:A	50	98	0.99	0.3542
17:49889997:A:G	50	96	0.96	0.3996
17:49890296:C:T	50	98	0.99	0.03304
17:49890312:C:A	50	100	0.98	0.3548
17:49890328:G:C	50	100	0.98	0.4897
17:49890479:G:A	50	100	0.97	0.4557
17:49890731:G:A	50	100	0.91	0.05537
17:49890878:A:G	50	100	0.97	0.4481
17:49891129:T:C	50	98	0.99	0.03304
17:49891526:T:C	50	100	0.94	0.3228
17:49891619:A:G	50	100	0.93	0.03322
17:49892023:C:A	50	100	0.95	0.1819
17:49892075:A:G	50	100	0.93	0.07099
17:49892077:C:T	50	100	0.93	0.05065
17:49892253:T:C	50	98	0.95	0.07789
17:49892255:C:T	49	98	0.95	0.07771
17:49892257:C:T	49	98	0.93	0.08279
17:49892259:C:T	50	100	0.99	0.01888
17:49892288:G:A	50	94	0.91	0.1117
17:49892290:A:G	46	93.5	0.92	0.1255
17:49892713:G:A	50	98	0.94	0.3499
17:49893086:C:A	50	100	0.98	0.0187
17:49893159:G:A	50	96	0.89	0.3834
17:49893200:G:T	50	100	0.91	0.03686
17:49893242:C:T	50	100	0.82	0.01725
17:49893251:C:T	50	100	0.93	0.02487
17:49893324:A:C	50	100	0.76	0.02015
17:49893675:T:G	50	100	0.97	0.2268
17:49893773:G:A	50	98	0.92	0.03776
17:49893981:T:G	50	100	0.97	0.2004
17:49893999:G:C	50	98	1	0.159
17:49895044:C:T	50	100	0.98	0.2731
17:49895211:C:T	50	100	0.99	0.01816
17:49895212:G:A	50	100	0.94	0.01289
17:49895290:T:C	50	98	1	0.1594
17:49895390:A:G	50	100	0.98	0.02941
17:49895443:C:T	50	100	0.96	0.02415
17:49895470:A:T	50	100	0.99	0.2774
17:49895945:G:T	50	100	0.99	0.2798
17:49896237:G:T	50	100	0.95	0.02088
17:49896378:T:G	50	100	0.98	0.14
17:49896382:A:G	50	98	0.99	0.1592
17:49896481:A:G	50	100	0.94	0.01489
17:49896543:G:A	50	100	0.99	0.2769
17:49896651:A:G	50	100	0.99	0.2956
17:49896709:T:C	50	98	0.99	0.287
17:49896745:G:A	50	100	0.99	0.03304
17:49896767:T:C	50	98	0.99	0.3711
17:49896917:C:T	50	96	0.99	0.3406
17:49897191:A:G	50	98	0.99	0.4475
17:49897375:G:A	50	100	0.99	0.2415
17:49897658:C:G	50	98	0.99	0.4432
17:49897772:G:T	50	98	0.99	0.4559
17:49897831:T:C	50	100	0.99	0.2749
17:49898175:C:A	50	100	0.99	0.2411
17:49898180:A:T	50	100	0.98	0.01852
17:49898740:T:C	50	98	1	0.1694
17:49899483:G:T	50	100	1	0.2415
17:49899507:G:A	50	100	0.98	0.0187
17:49899569:A:G	50	98	0.98	0.1514
17:49899598:G:A	50	100	0.98	0.01198
17:49899676:C:A	50	100	1	0.2413
17:49900047:C:T	50	100	0.98	0.1006
17:49900563:C:T	50	100	0.99	0.242
17:49900593:A:G	50	100	0.99	0.2805
17:49900823:G:A	50	100	0.99	0.01198
17:49901025:G:T	50	100	0.99	0.2751
17:49901033:A:G	50	100	0.99	0.2709
17:49901054:G:A	50	98	0.98	0.3179
17:49901110:T:C	50	98	1	0.1725
17:49901230:C:T	50	100	0.96	0.1347
17:49901541:C:G	50	100	1	0.4849
17:49901622:C:T	50	98	0.99	0.2522
17:49901779:C:T	50	100	1	0.4849
17:49901783:C:A	50	96	0.89	0.02433
17:49901934:A:G	50	100	1	0.03558
17:49902010:C:T	49	100	0.98	0.02088
17:49902051:C:T	50	100	0.99	0.1944
17:49902068:C:A	50	100	1	0.02959
17:49902084:C:A	50	98	0.98	0.2404
17:49902264:C:T	50	100	1	0.01761
17:49902406:C:A	50	100	0.98	0.01325
17:49902833:C:T	50	100	0.79	0.0167
17:49902988:A:G	50	98	0.94	0.2507
17:49903327:T:C	50	100	0.96	0.1354
17:49903353:C:T	50	100	0.98	0.1129
17:49903449:G:C	50	100	0.98	0.1098
17:49903698:C:T	50	100	0.94	0.02415
17:49903835:G:A	50	100	1	0.01943
17:49903961:T:G	50	100	0.98	0.1848
17:49904474:T:C	50	100	0.99	0.01035
17:49904587:T:C	50	100	1	0.1481
17:49905052:G:T	50	100	0.99	0.2284
17:49905164:C:T	50	100	1	0.01888
17:49905362:C:T	50	100	0.92	0.02215
17:49905873:C:T	50	100	0.97	0.09096
17:49906057:G:A	50	100	0.97	0.1874
17:49906239:G:A	50	100	0.91	0.01816
17:49906246:C:T	48	97.9	0.98	0.3293
17:49906441:G:A	50	100	0.99	0.4212
17:49906484:T:C	50	100	0.93	0.01816
17:49906792:G:A	50	100	0.99	0.4256
17:49907036:G:A	50	100	0.96	0.02142
17:49907044:A:G	50	100	1	0.04666
17:49907142:G:A	50	98	0.99	0.1977
17:49907222:G:A	50	100	0.99	0.06481
17:49907443:C:T	50	100	0.99	0.01816
17:49907447:C:G	50	100	1	0.03377
17:49907684:C:A	50	100	1	0.05174
17:49907801:C:T	50	100	1	0.03704
17:49908065:C:G	50	100	0.98	0.3706
17:49908082:C:T	50	100	0.98	0.1868
17:49908109:G:T	50	100	0.99	0.4032
17:49908119:A:G	50	100	0.98	0.04285
17:49908304:G:A	50	100	1	0.05156
17:49908678:G:A	50	100	0.98	0.2233
17:49908770:G:A	50	100	0.99	0.0118
17:49908833:G:A	50	100	0.98	0.4475
17:49909087:G:A	50	98	0.88	0.01325
17:49909430:A:C	50	100	0.99	0.303
17:49910558:T:C	49	95.9	1	0.3593
17:49910708:G:C	50	100	1	0.01761
17:49910852:A:C	50	100	0.98	0.3166
17:49911312:T:C	50	100	0.99	0.295
17:49911455:G:A	50	100	1	0.03395
17:49911741:T:C	50	100	0.97	0.1879
17:49911871:C:T	50	100	1	0.3611
17:49912117:A:C	50	100	0.99	0.3611
17:49912133:T:C	50	98	0.9	0.01107
17:49912150:A:C	50	100	0.99	0.3611
17:49912158:C:G	50	100	1	0.04375
17:49912194:C:T	50	100	1	0.01797
17:49912204:G:A	50	98	0.98	0.2366
17:49912255:C:T	50	100	0.99	0.04248
17:49912284:G:A	50	100	0.99	0.3611
17:49912623:A:G	50	98	0.9	0.03794
17:49912714:G:T	50	100	0.98	0.04739
17:49912829:A:G	50	100	0.98	0.3607
17:49913098:T:G	50	100	0.99	0.3537
17:49913154:A:G	50	100	0.98	0.2516
17:49913182:T:G	50	100	0.99	0.3537
17:49913366:T:C	50	100	0.99	0.3538
17:49913387:G:T	50	100	0.99	0.2908
17:49913651:A:G	50	100	0.99	0.3537
17:49913872:A:G	50	92	0.97	0.2734
17:49914147:G:C	50	100	0.95	0.03177
17:49914283:G:A	49	95.9	0.91	0.0354
17:49915112:C:T	50	100	0.98	0.2878
17:49915225:T:C	50	98	0.98	0.1447
17:49915587:A:G	50	100	0.96	0.3662
17:49915689:T:C	50	100	0.98	0.2912
17:49915733:T:C	50	100	0.96	0.3666
17:49915746:A:C	50	98	0.96	0.3204
17:49916373:A:C	50	96	0.9	0.1394
17:49916493:A:G	50	98	0.84	0.01162
17:49916862:C:T	50	98	0.92	0.03631
17:49916891:C:A	50	94	0.87	0.3395
17:49916903:C:G	50	94	0.86	0.3388
17:49917239:C:A	50	94	0.82	0.3215
17:49917242:G:A	50	94	0.82	0.3253
17:49918376:G:A	50	78	0.75	0.3918
17:49918934:A:C	49	100	0.71	0.03649
17:49919210:G:C	50	100	0.86	0.1222
17:49919690:T:A	50	100	0.94	0.2142
17:49919958:A:C	50	98	0.96	0.3551
17:49920696:C:A	50	100	0.98	0.2075
17:49920717:A:G	50	100	0.82	0.02433
17:49920822:C:T	50	98	0.89	0.03631
17:49920870:C:G	50	98	0.98	0.2075
17:49921161:T:C	50	100	0.98	0.2081
17:49921655:T:G	50	100	0.97	0.2618
17:49921672:A:G	50	100	0.92	0.04847
17:49921716:G:A	50	100	0.92	0.01852
17:49922045:G:A	50	100	0.87	0.03105
17:49922166:G:A	50	100	0.97	0.3204
17:49922458:T:C	49	100	0.98	0.3927
17:49922629:A:G	50	100	0.98	0.3947
17:49922681:C:G	50	100	0.89	0.05483
17:49922782:G:T	50	100	0.98	0.3468
17:49923111:A:G	50	100	0.98	0.3894
17:49923231:C:T	50	100	0.96	0.1216
17:49924148:A:C	50	98	0.97	0.2289
17:49924192:T:C	50	98	0.9	0.03631
17:49924218:T:C	50	98	0.96	0.3838
17:49924459:A:G	50	100	0.81	0.03105
17:49924726:G:T	50	100	0.98	0.3489
17:49925343:T:C	50	98	0.97	0.2293
17:49925374:T:C	50	100	0.98	0.3858
17:49925376:T:C	50	96	0.98	0.3798
17:49925580:T:C	50	90	0.78	0.03867
17:49925613:T:C	50	96	0.97	0.3578
17:49925637:T:C	50	100	0.98	0.386
17:49925810:G:C	50	98	0.9	0.04139
17:49926055:G:A	50	98	0.87	0.01325
17:49926350:C:T	50	100	0.84	0.01779
17:49927223:G:A	50	100	0.98	0.3517
17:49927260:G:A	50	100	0.95	0.1289
17:49928056:G:A	50	100	0.93	0.06917
17:49928106:C:T	50	100	0.96	0.1225
17:49928269:G:A	50	100	0.98	0.35
17:49928384:G:A	50	100	0.91	0.06009
17:49928516:C:T	50	100	0.98	0.3511
17:49928643:G:T	50	100	0.95	0.02124
17:49929565:C:T	50	100	0.89	0.03558
17:49929582:C:G	50	100	0.95	0.1304
17:49929592:A:G	50	100	0.97	0.02269
17:49929641:C:G	50	98	0.94	0.1599
17:49929977:T:C	50	98	0.92	0.07099
17:49930318:T:G	50	96	0.89	0.05374
17:49930538:G:C	50	100	0.9	0.03522
17:49930900:G:C	50	98	0.86	0.03903
17:49931319:C:T	50	92	0.95	0.3613
17:49931392:C:G	50	100	0.94	0.138
17:49931456:C:T	50	100	0.95	0.05646
17:49931670:G:A	50	98	0.95	0.04394
17:49932086:G:A	49	89.8	0.88	0.3264
17:49932095:A:G	49	85.7	0.89	0.4542
17:49932105:A:G	50	98	0.9	0.05919
17:49932697:T:C	50	88	0.92	0.2288
17:49932940:C:T	50	100	0.8	0.02052
17:49933213:A:G	50	88	0.88	0.2397
17:49933435:A:G	50	94	0.88	0.1327
17:49934880:C:A	50	100	0.62	0.01325
17:49935380:G:C	50	100	0.76	0.02923
17:49935442:C:G	50	98	0.92	0.1636
17:49935751:C:T	50	92	0.92	0.1875
17:49935824:A:T	50	92	0.93	0.2703
17:49936200:G:A	50	100	0.98	0.06572
17:49936214:T:C	50	100	0.95	0.08079
17:49936493:A:G	50	92	0.92	0.1943
17:49936959:A:T	50	100	0.91	0.04684
17:49937286:T:C	50	98	0.94	0.3259
17:49937650:C:A	50	98	0.94	0.08025
17:49938370:T:C	50	96	0.94	0.342
17:49938445:C:G	50	98	0.95	0.07988
17:49938785:G:A	50	100	0.97	0.02324
17:49938819:A:G	50	96	0.93	0.2084
17:49938886:T:C	50	100	0.76	0.02106
17:49939137:T:C	50	92	0.96	0.3735
17:49939666:T:C	50	94	0.95	0.4552
17:49940971:T:A	50	94	0.94	0.4564
17:49941006:T:C	50	98	0.91	0.03758
17:49941295:T:C	50	94	0.96	0.1616
17:49941807:G:A	50	98	0.7	0.01416
17:49941977:C:T	50	98	0.66	0.02251
17:49942214:A:G	50	96	0.93	0.3702
17:49942527:T:C	50	92	0.93	0.1914
17:49942632:A:G	50	100	0.94	0.03159
17:49942633:T:C	50	100	0.93	0.08025
17:49942826:A:C	50	90	0.9	0.2262
17:49942831:A:G	50	100	0.95	0.09858
17:49943140:A:C	50	98	0.92	0.1189
17:49943150:T:G	50	98	0.88	0.134
17:49943983:T:G	49	91.8	0.92	0.193
17:49944654:G:A	50	92	0.92	0.2874
17:49944709:T:C	50	98	0.94	0.1972
17:49944823:T:C	50	96	0.91	0.2121
17:49944848:C:T	50	100	0.94	0.061
17:49945062:C:G	50	94	0.94	0.2656
17:49945292:C:G	50	88	0.93	0.419
17:49945307:T:C	50	90	0.93	0.4205
17:49945469:A:G	50	94	0.95	0.09205
17:49945586:A:G	50	100	0.94	0.03232
17:49945633:G:T	50	100	0.98	0.0512
17:49945651:C:A	50	100	0.96	0.05301
17:49945718:C:T	50	96	0.92	0.2006
17:49945778:T:G	50	96	0.89	0.1207
17:49946029:C:A	50	96	0.92	0.2133
17:49946043:T:C	50	100	0.99	0.04303
17:49946232:C:T	50	100	0.91	0.03867
17:49946795:C:G	50	100	0.98	0.04611
17:49946816:C:T	50	94	0.95	0.1723
17:49946915:A:G	50	94	0.85	0.04103
17:49947109:T:C	49	95.9	0.87	0.03595
17:49947386:C:T	50	100	0.97	0.01471
17:49947576:T:A	50	96	0.95	0.1569
17:49947889:C:T	50	92	0.91	0.1993
17:49948166:G:A	50	96	0.91	0.03522
17:49948486:C:T	50	100	0.98	0.03123
17:49948685:G:A	50	94	0.94	0.3956
17:49948917:A:G	50	94	0.93	0.3967
17:49949028:A:G	50	98	0.96	0.4208
17:49949052:T:C	50	98	0.98	0.09568
17:49949148:T:C	50	94	0.93	0.1915
17:49949169:T:G	50	98	0.95	0.4277
17:49949243:G:T	50	96	0.96	0.4379
17:49949342:G:A	50	98	0.96	0.06191
17:49949473:G:A	50	100	0.99	0.02124
17:49949585:C:T	50	96	0.92	0.1712
17:49949931:C:G	50	96	0.98	0.1093
17:49950324:A:G	50	90	0.92	0.4668
17:49951263:G:A	50	100	0.74	0.01307
17:49952003:G:T	50	96	0.92	0.1826
17:49952090:C:T	50	96	0.9	0.1992
17:49953292:A:G	50	88	0.9	0.3805
17:49953653:T:G	50	94	0.88	0.2375
17:49954036:A:G	50	84	0.83	0.3297
17:49954196:T:C	50	94	0.9	0.1118
17:49954641:A:G	50	92	0.86	0.09241
17:49954710:T:C	50	100	0.92	0.02342
17:49954852:G:A	50	98	0.67	0.01434
17:49954880:A:G	50	96	0.84	0.1623
17:49955324:A:G	50	96	0.62	0.01543
17:49955501:G:T	50	98	0.77	0.1823
17:49955527:A:G	50	92	0.76	0.1777
17:49955715:C:T	50	100	0.78	0.04975
17:49956001:C:T	50	94	0.85	0.05792
17:49956096:T:A	50	94	0.93	0.1131
17:49956225:C:G	50	98	0.74	0.09513
17:49956406:G:C	50	94	0.89	0.4297
17:49956418:A:G	50	100	0.86	0.07135
17:49956440:T:C	50	98	0.88	0.4789
17:49956442:A:T	50	98	0.94	0.1207
17:49956542:G:A	50	98	0.89	0.122
17:49956665:G:A	50	100	0.8	0.1429
17:49956960:G:A	50	98	0.88	0.05392
17:49957365:G:A	50	98	0.92	0.04357
17:49957915:C:T	50	100	0.88	0.05374
17:49957977:A:G	48	97.9	0.86	0.05882
17:49958223:G:C	49	95.9	0.91	0.06899
17:49958510:A:T	50	98	0.84	0.01979
17:49958675:T:A	50	96	0.9	0.4272
17:49959409:C:T	50	96	0.91	0.4911
17:49959658:T:C	50	98	0.84	0.07752
17:49959923:C:G	50	92	0.71	0.03068
17:49960046:T:G	50	94	0.81	0.04575
17:49960050:T:G	50	86	0.88	0.2934
17:49960055:T:G	50	96	0.91	0.1434
17:49960131:T:C	50	94	0.9	0.157
17:49960170:C:T	49	100	0.93	0.02433
17:49960203:G:A	49	93.9	0.9	0.1216
17:49960261:G:A	49	100	0.74	0.01943
17:49960272:C:T	48	95.8	0.86	0.04466
17:49960404:T:C	49	89.8	0.68	0.05338
17:49960465:G:A	49	98	0.92	0.199
17:49960533:A:G	50	96	0.93	0.2418
17:49960538:G:A	50	88	0.61	0.08025
17:49960688:A:G	50	98	0.95	0.05664
17:49960735:G:A	50	100	0.93	0.05701
17:49960803:G:C	50	98	0.96	0.06082
17:49960894:G:A	50	98	0.73	0.02614
17:49961177:C:T	48	97.9	0.95	0.4132
17:49961281:A:C	43	100	0.95	0.03558
17:49961332:G:A	50	98	0.94	0.06191
17:49961587:A:G	50	100	0.95	0.1095
17:49961676:C:T	50	100	0.91	0.02269
17:49961761:A:G	50	100	0.95	0.1035
17:49961799:A:G	50	100	0.97	0.03631
17:49961819:A:C	50	100	0.95	0.09641
17:49962618:A:G	50	100	0.97	0.03613
17:49962977:T:C	50	100	0.95	0.1398
17:49963008:G:A	50	100	0.78	0.01398
17:49963106:G:T	50	98	0.93	0.1296
17:49963481:A:C	50	100	0.77	0.0138
17:49963606:A:T	50	98	0.84	0.144
17:49963632:G:T	50	100	0.9	0.01489
17:49963720:G:A	50	100	0.97	0.03631
17:49963752:C:T	50	98	0.93	0.06954
17:49963935:G:A	50	100	0.88	0.0167
17:49964857:G:C	50	100	1	0.01452
17:49965245:A:G	50	100	0.98	0.1765
17:49965280:T:G	50	100	0.98	0.1727
17:49965492:G:A	50	100	0.99	0.1414
17:49965620:C:T	50	100	0.96	0.03994
17:49965636:G:A	50	100	0.98	0.1363
17:49966298:G:T	50	100	0.97	0.04775
17:49966486:G:A	49	98	0.94	0.4303
17:49967498:A:C	50	100	0.9	0.01725
17:49968074:T:C	50	100	0.97	0.03395
17:49968140:C:T	50	100	0.97	0.0354
17:49968153:G:C	50	100	0.97	0.03395
17:49968627:G:C	50	100	1	0.01543
17:49968896:C:T	50	100	0.78	0.0138
17:49968943:T:G	50	100	0.99	0.1627
17:49969107:G:A	50	100	0.97	0.03558
17:49969411:G:A	50	100	0.99	0.1627
17:49969599:A:G	50	100	0.97	0.03558
17:49970057:G:A	50	100	0.97	0.3239
17:49970139:C:T	50	100	0.97	0.3239
17:49970173:T:A	50	100	0.97	0.1899
17:49971350:C:G	50	100	0.96	0.3086
17:49971357:T:A	50	100	0.97	0.3226
17:49972192:C:A	50	100	0.79	0.01053
17:49972305:C:T	50	100	0.98	0.0719
17:49974270:A:G	50	98	0.9	0.01071
17:49974300:T:C	50	100	0.96	0.1723
17:49974408:C:T	50	100	0.96	0.1719
17:49974768:A:G	50	100	0.95	0.1719
17:49975082:A:G	50	100	0.97	0.06481
17:49975637:C:T	50	100	0.91	0.07807
17:49975892:T:G	50	100	0.94	0.07099
17:49976480:T:C	50	98	0.92	0.07081
17:49976639:C:T	50	100	0.92	0.07062
17:49976725:C:G	50	100	0.91	0.07062
17:49977035:T:C	50	98	0.88	0.01743
17:49977758:C:T	50	98	0.83	0.02596
17:49977942:T:A	50	98	0.88	0.02596
17:49978269:T:G	50	96	0.86	0.02887
17:49978776:C:T	50	96	0.85	0.05465
17:49980178:C:G	50	98	0.94	0.05646
17:49980509:G:A	50	98	0.97	0.2627
17:49980599:C:T	50	100	0.82	0.02088
17:49980713:G:C	50	100	0.9	0.02923
17:49981036:A:T	50	100	0.97	0.07117
17:49981069:A:G	50	100	0.98	0.1026
17:49981197:C:T	50	100	0.87	0.01434
17:49981232:G:A	50	98	0.62	0.01561
17:49981275:T:C	50	100	0.97	0.07407
17:49981280:G:A	50	98	0.99	0.3829
17:49981460:C:T	50	98	0.98	0.4012
17:49981492:C:A	50	100	1	0.0492
17:49981636:G:A	50	100	0.98	0.03286
17:49982413:A:G	50	100	0.99	0.1777
17:49982595:A:G	50	100	0.98	0.0837
17:49982596:T:G	50	98	0.99	0.1981
17:49982937:C:T	50	96	0.69	0.07335
17:49983106:T:C	50	96	0.99	0.1983
17:49983122:C:T	50	100	1	0.04394
17:49983327:T:C	50	100	1	0.04412
17:49983385:T:A	50	100	1	0.03177
17:49983756:G:C	50	100	0.99	0.1767
17:49983851:C:T	50	100	1	0.04375
17:49984404:T:C	50	98	0.85	0.07698
17:49984561:G:C	50	98	0.97	0.06572
17:49984740:T:C	50	98	0.97	0.0659
17:49984794:T:G	50	100	1	0.04539
17:49985012:T:G	50	100	0.99	0.1776
17:49985216:T:C	50	100	0.99	0.1767
17:49985379:T:C	50	98	0.99	0.3633
17:49985549:G:C	50	100	1	0.03159
17:49986182:A:G	50	98	0.99	0.1774
17:49986602:C:T	50	100	1	0.01434
17:49986643:A:T	50	98	1	0.1142
17:49986857:C:A	50	100	1	0.03123
17:49986956:A:G	50	100	0.99	0.1777
17:49987368:G:C	50	100	0.98	0.07026
17:49987647:G:A	50	100	0.99	0.02306
17:49987777:G:A	50	96	0.84	0.08333
17:49987926:A:T	50	92	0.86	0.4435
17:49988010:G:A	50	100	0.96	0.07353
17:49988613:A:G	50	100	0.99	0.1451
17:49988674:A:G	50	98	0.98	0.3388
17:49988736:A:G	50	98	0.98	0.2053
17:49988739:C:G	50	100	0.99	0.02505
17:49988840:G:A	50	100	0.99	0.08551
17:49989335:T:C	50	100	0.99	0.09223
17:49989539:C:T	50	100	0.99	0.08569
17:49989634:A:G	50	100	0.99	0.09241
17:49989720:G:A	50	96	0.99	0.3201
17:49990075:G:A	50	96	0.99	0.3281
17:49990191:A:T	50	100	1	0.08569
17:49990217:G:C	50	98	0.93	0.03849
17:49990501:C:G	50	100	0.96	0.07317
17:49990589:T:C	50	96	0.99	0.3201
17:49991023:T:C	50	100	0.82	0.02233
17:49991356:T:A	50	100	0.97	0.08297
17:49991920:C:A	50	96	1	0.03813
17:49991924:G:C	50	96	0.98	0.1964
17:49992861:C:T	50	100	0.98	0.1554
17:49993279:A:G	50	98	0.95	0.3544
17:49993377:G:A	50	100	0.98	0.1547
17:49993514:C:T	50	100	0.97	0.1549
17:49993615:G:A	50	100	0.83	0.01489
17:49993774:G:T	50	92	0.97	0.3586
17:49993863:G:A	50	96	1	0.03722
17:49994327:C:T	50	100	0.98	0.1523
17:49994440:T:C	50	100	0.97	0.0846
17:49994479:C:T	50	98	0.95	0.09459
17:49994536:C:T	50	100	0.79	0.01017
17:49994861:G:A	49	98	0.96	0.1124
17:49995062:G:A	50	98	0.97	0.2702
17:49995132:G:T	49	100	0.97	0.05701
17:49995187:C:A	50	96	0.98	0.09459
17:49995501:C:T	50	100	0.98	0.15310000000000001
17:49995943:C:T	50	98	1	0.09405
17:49996304:T:C	50	100	1	0.04539
17:49996359:G:T	50	98	1	0.09259
17:49996408:G:T	50	100	0.97	0.02469
17:49996861:G:T	50	98	1	0.09277
17:49997374:T:C	50	100	1	0.04212
17:49997731:A:G	50	100	1	0.02088
17:49998231:T:C	50	100	0.99	0.04212
17:49998674:T:A	50	94	0.73	0.04285
17:49998726:C:T	50	100	0.96	0.09223
17:49998735:C:A	50	100	0.92	0.09223
17:49998892:T:C	50	98	0.93	0.04938
17:49999071:A:G	50	100	0.93	0.1135
17:49999599:C:A	50	98	0.81	0.0285
17:50000026:A:G	50	100	0.93	0.1242
17:50001024:C:A	50	96	0.96	0.4628
17:50001185:T:G	50	100	0.98	0.08878
17:50001585:A:G	50	100	0.98	0.1496
17:50001793:C:T	50	100	0.98	0.04049
17:50002120:A:G	50	100	0.95	0.01325
17:50002735:A:G	50	100	0.96	0.04357
17:50002958:A:C	50	98	0.98	0.1324
17:50003498:C:A	50	100	0.72	0.01198
17:50003728:G:A	50	98	0.78	0.01561
17:50004091:A:G	50	100	1	0.0158
17:50004132:C:A	50	100	1	0.0158
17:50004255:A:G	50	100	0.98	0.1077
17:50005384:A:T	50	100	0.99	0.122
17:50005616:C:G	50	100	0.99	0.1327
17:50005648:T:C	50	100	0.98	0.1075
17:50005689:A:G	50	100	0.97	0.1077
17:50005817:A:G	50	100	1	0.01779
17:50006302:G:A	50	100	1	0.01779
17:50006482:T:G	49	100	0.98	0.2173
17:50006566:C:T	50	100	0.96	0.02306
17:50006657:G:A	50	100	0.97	0.03395
17:50006660:T:C	50	100	1	0.01779
17:50006746:A:G	50	100	0.98	0.02142
17:50007064:C:T	50	98	0.92	0.311
17:50007077:A:G	50	100	0.92	0.01543
17:50007903:C:T	50	96	0.92	0.3166
17:50008534:G:C	50	100	0.88	0.02633
17:50009590:G:A	50	96	0.63	0.03232
17:50009730:G:A	50	100	0.95	0.1532
17:50009784:G:A	50	100	0.96	0.03431
17:50010063:G:A	50	96	0.97	0.4739
17:50011279:C:T	49	100	1	0.1331
17:50011573:A:T	50	98	0.81	0.05211
17:50011576:T:A	50	96	0.9	0.04902
17:50011725:T:G	50	100	1	0.0158
17:50011852:G:A	50	98	1	0.1206
17:50011986:T:C	50	100	0.95	0.03032
17:50012256:T:G	50	100	0.76	0.01198
17:50012885:C:A	50	100	0.95	0.1307
17:50013349:G:C	50	100	0.99	0.0158
17:50014100:T:C	50	100	0.72	0.01198
17:50014177:A:G	50	98	0.96	0.03032
17:50014376:C:A	50	100	0.93	0.01398
17:50014422:G:C	50	100	0.93	0.0138
17:50014571:C:T	50	100	1	0.01253
17:50014797:C:T	50	100	1	0.1089
17:50015075:G:A	50	94	0.83	0.08261
17:50015566:T:C	50	100	1	0.1107
17:50015633:G:A	50	98	0.73	0.0167
17:50015729:C:G	50	100	1	0.04049
17:50016348:A:G	50	100	0.98	0.1501
17:50016858:A:G	50	100	0.96	0.13
17:50016866:C:T	50	100	0.94	0.1532
17:50016887:G:A	50	98	0.85	0.01325
17:50017665:G:A	50	98	0.98	0.3544
17:50018893:T:C	50	98	0.98	0.427
17:50019625:C:A	50	100	0.97	0.1607
17:50021026:C:T	50	98	0.98	0.4733
17:50021028:C:T	50	98	0.99	0.1311
17:50021564:C:T	50	100	0.99	0.1289
17:50021854:C:T	50	100	0.78	0.02596
17:50021927:G:A	50	100	0.97	0.1069
17:50022159:C:A	50	100	1	0.04121
17:50022310:G:A	50	100	0.98	0.1004
17:50022582:G:C	50	98	0.98	0.4911
17:50023080:C:T	50	100	0.89	0.0276
17:50023232:G:T	50	100	0.98	0.3606
17:50023401:A:G	50	100	0.98	0.1304
17:50023466:T:C	50	92	0.97	0.1786
17:50023519:T:C	50	100	0.99	0.3598
17:50023531:C:T	50	100	0.98	0.1469
17:50023570:A:G	50	100	1	0.1314
17:50023603:T:C	50	100	0.98	0.1304
17:50023655:C:T	50	98	0.98	0.1518
17:50023665:T:C	50	96	1	0.04031
17:50023678:A:G	50	96	0.98	0.3637
17:50023715:T:C	50	98	1	0.03268
17:50023744:A:G	50	100	1	0.1393
17:50023798:G:A	50	98	0.99	0.3597
17:50023841:C:T	50	94	0.99	0.04375
17:50023857:T:C	49	85.7	0.86	0.2505
17:50023953:T:C	49	100	0.96	0.1467
17:50023998:A:G	46	100	0.95	0.1302
17:50024115:A:G	45	88.9	0.97	0.3589
17:50024200:A:G	49	89.8	0.94	0.3168
17:50024237:C:T	50	100	0.98	0.1465
17:50024339:T:C	50	98	0.97	0.3197
17:50024345:C:T	50	98	0.97	0.3533
17:50024352:G:A	49	98	0.97	0.1474
17:50024385:T:C	50	100	0.92	0.02342
17:50024415:T:A	50	100	0.96	0.4927
17:50024425:T:C	50	100	0.97	0.4926
17:50024501:A:G	48	97.9	0.82	0.01344
17:50024534:T:C	45	97.8	1	0.04067
17:50024541:A:G	46	97.8	1	0.03322
17:50024596:C:T	49	100	0.99	0.04103
17:50024615:A:G	50	98	0.96	0.4907
17:50024622:T:C	50	98	0.96	0.1469
17:50024625:A:G	50	96	0.95	0.4904
17:50024638:T:C	50	100	0.98	0.3617
17:50024649:G:A	50	98	0.98	0.3611
17:50024661:G:T	50	100	1	0.04103
17:50024676:C:T	50	100	0.99	0.04103
17:50024691:G:T	50	100	0.82	0.01688
17:50024726:T:C	50	100	0.96	0.04031
17:50024753:T:C	50	98	0.97	0.09368
17:50024758:A:T	49	98	0.98	0.3595
17:50024876:T:C	50	98	0.97	0.3591
17:50024877:G:A	50	100	0.9	0.01561
17:50024887:G:A	50	100	0.96	0.1467
17:50024907:A:G	50	98	0.97	0.3588
17:50024927:A:G	50	100	0.96	0.1462
17:50024938:T:A	50	100	0.98	0.02306
17:50024991:G:C	49	91.8	0.96	0.4833
17:50025019:G:T	49	95.9	0.97	0.1371
17:50025045:C:T	50	98	0.94	0.1547
17:50025050:C:A	50	100	0.97	0.04085
17:50025078:A:G	49	95.9	0.97	0.3531
17:50025106:A:G	50	98	1	0.03322
17:50025107:C:G	50	98	1	0.03195
17:50025110:A:G	50	98	1	0.03177
17:50025158:C:G	47	93.6	0.95	0.2111
17:50025166:G:A	48	79.2	0.79	0.08769
17:50025189:A:G	44	77.3	0.79	0.07789
17:50025202:C:T	45	91.1	0.8	0.04793
17:50025219:T:C	45	84.4	0.76	0.1432
17:50025223:T:C	47	80.9	0.84	0.3419
17:50025228:A:G	44	86.4	0.74	0.1313
17:50025231:T:C	45	86.7	0.79	0.1382
17:50025234:T:C	45	77.8	0.75	0.1344
17:50025242:T:C	45	82.2	0.79	0.1714
17:50025255:G:A	48	85.4	0.86	0.1211
17:50025262:T:C	45	84.4	0.83	0.1681
17:50025285:T:C	46	84.8	0.97	0.2229
17:50025286:G:A	40	90	0.94	0.1216
17:50025296:C:T	29	89.7	0.86	0.1233
17:50025297:G:A	28	85.7	0.94	0.1202
17:50025300:C:T	28	89.3	0.95	0.1215
17:50025301:G:A	49	93.9	0.94	0.2702
17:50025344:T:C	50	98	0.96	0.1469
17:50025374:T:G	50	100	0.97	0.04012
17:50025375:A:T	50	94	0.95	0.4998
17:50025376:T:G	50	100	0.93	0.06155
17:50025378:G:T	50	98	0.86	0.07062
17:50025380:G:T	49	100	1	0.03232
17:50025524:A:G	44	95.5	0.75	0.03014
17:50025526:A:G	45	88.9	0.92	0.1607
17:50025528:A:G	45	88.9	0.89	0.189
17:50025530:A:G	46	91.3	0.87	0.1836
17:50025532:A:G	47	89.4	0.95	0.1752
17:50025534:A:G	48	87.5	0.94	0.1732
17:50025536:A:G	48	89.6	0.95	0.173
17:50025538:A:G	48	91.7	0.93	0.1256
17:50025540:A:G	49	91.8	0.94	0.1249
17:50025570:G:T	48	93.8	0.96	0.3673
17:50025590:G:T	43	95.3	0.88	0.3446
17:50025699:A:G	50	96	0.94	0.4973
17:50025704:C:T	50	98	0.96	0.1282
17:50025925:G:T	50	100	0.97	0.04031
17:50026004:C:T	50	100	1	0.04103
17:50026289:G:T	50	100	1	0.04049
17:50026437:G:C	50	100	0.96	0.1353
17:50026487:G:A	50	100	0.96	0.1287
17:50026567:C:A	50	100	0.96	0.1291
17:50026571:C:T	50	96	0.95	0.4815
17:50026609:G:A	50	98	0.96	0.1296
17:50026746:A:G	50	100	0.96	0.1294
17:50026771:C:G	50	100	0.96	0.09205
17:50026806:A:C	50	100	0.95	0.03522
17:50027231:C:G	50	100	0.96	0.1447
17:50027266:G:C	50	100	0.94	0.146
17:50027367:C:T	50	100	0.92	0.01089
17:50027385:C:T	50	100	0.89	0.01089
17:50027517:T:C	50	100	0.95	0.04049
17:50027588:G:C	50	100	0.93	0.09459
17:50027742:C:T	50	100	0.8	0.01035
17:50028073:C:T	50	100	1	0.1011
17:50028404:G:C	50	98	0.88	0.1146
17:50028651:A:C	50	100	0.89	0.04303
17:50028708:G:A	50	98	0.96	0.2504
17:50028711:T:A	50	98	0.95	0.1817
17:50028734:T:G	50	100	1	0.04611
17:50028932:C:T	50	100	0.96	0.1378
17:50029039:C:T	50	86	0.85	0.4751
17:50029093:C:T	50	98	0.94	0.1196
17:50029373:T:C	50	98	0.98	0.06681
17:50029587:C:T	50	98	0.9	0.1307
17:50029594:T:A	50	98	0.95	0.1146
17:50029683:C:T	50	100	0.99	0.1048
17:50029685:C:T	50	100	0.99	0.1048
17:50029889:A:G	50	98	0.94	0.1169
17:50030268:C:T	50	100	0.96	0.01943
17:50030291:G:A	50	98	0.97	0.2404
17:50030562:A:C	50	100	1	0.01452
17:50030613:A:G	50	100	0.99	0.04484
17:50030688:G:A	50	100	0.97	0.2124
17:50031260:T:C	50	100	0.99	0.1202
17:50031571:A:G	50	100	1	0.1202
17:50031804:T:C	50	98	0.79	0.1155
17:50032023:G:A	50	100	1	0.01344
17:50032648:C:T	50	98	0.83	0.04212
17:50032752:T:A	50	100	1	0.1149
17:50032810:T:C	50	100	1	0.1153
17:50033032:G:A	50	100	0.89	0.01307
17:50033146:G:A	50	100	1	0.1155
17:50033219:G:A	50	100	0.97	0.08442
17:50033339:G:A	50	100	0.98	0.3568
17:50033355:C:T	50	100	0.9	0.01561
17:50033649:G:A	50	100	1	0.1155
17:50033773:C:T	50	100	1	0.1287
17:50033889:G:A	50	100	1	0.1153
17:50033907:T:A	50	96	0.91	0.4847
17:50034550:C:T	50	88	0.82	0.1955
17:50034659:G:A	50	98	0.92	0.1307
17:50034792:C:T	50	100	1	0.01707
17:50035088:G:A	50	98	0.97	0.4225
17:50035563:G:T	50	100	0.97	0.4864
17:50035568:G:A	50	100	0.96	0.08914
17:50035888:G:A	50	96	0.93	0.1242
17:50036460:C:T	50	100	0.89	0.01035
17:50036471:A:G	50	100	0.96	0.1309
17:50036577:C:T	50	100	0.98	0.4966
17:50036696:T:C	50	100	0.93	0.104
17:50036840:C:T	49	100	0.98	0.05919
17:50037155:C:G	50	100	0.99	0.4784
17:50037504:T:C	50	100	0.96	0.1739
17:50037548:G:C	50	92	0.92	0.3199
17:50037803:G:A	50	100	0.99	0.1282
17:50038648:T:C	50	100	0.97	0.01652
17:50038712:G:C	50	100	0.97	0.1273
17:50038804:G:A	50	100	0.98	0.0581
17:50038845:G:T	50	100	0.91	0.03867
17:50039421:C:T	50	98	0.92	0.04956
17:50039575:C:G	50	100	0.96	0.03613
17:50039666:T:C	50	96	0.97	0.1218
17:50039809:G:C	50	100	0.97	0.01688
17:50039958:A:G	50	100	0.85	0.02905
17:50040065:C:T	50	98	0.99	0.06972
17:50040358:C:T	50	100	0.98	0.4771
17:50041195:C:T	49	95.9	0.8	0.01761
17:50041260:G:T	50	100	0.85	0.01271
17:50041321:T:C	50	100	0.99	0.03686
17:50041350:T:C	50	100	0.96	0.03667
17:50041462:G:A	50	100	0.99	0.2876
17:50041630:T:C	50	100	0.98	0.1289
17:50041675:T:C	50	100	0.92	0.01053
17:50041747:G:A	50	96	0.9	0.3282
17:50042093:A:G	50	100	0.98	0.1338
17:50042269:G:T	50	98	0.98	0.1852
17:50042704:A:C	50	100	0.98	0.09822
17:50042791:A:G	50	100	0.96	0.1202
17:50042849:G:A	50	94	0.85	0.2442
17:50043051:A:G	50	98	0.8	0.02288
17:50043741:C:G	50	100	0.97	0.1574
17:50043749:C:T	50	98	0.95	0.04739
17:50044053:A:G	50	100	0.97	0.3175
17:50044112:G:A	50	100	0.95	0.1193
17:50044298:C:A	50	98	0.98	0.114
17:50044512:A:G	50	100	0.98	0.05955
17:50044658:C:G	50	100	0.97	0.4788
17:50044958:G:A	50	98	0.94	0.238
17:50045285:C:T	50	100	0.64	0.0167
17:50045597:T:C	50	86	0.7	0.3626
17:50045805:G:A	50	78	0.67	0.2801
17:50045957:C:T	50	100	0.74	0.02487
17:50046047:T:C	50	82	0.64	0.09405
17:50046783:C:T	50	90	0.68	0.0679
17:50047218:T:G	50	86	0.63	0.1616
17:50048015:G:A	50	92	0.62	0.3333
17:50048222:G:A	50	100	0.71	0.03141
17:50048263:C:A	50	94	0.73	0.07335
17:50048614:C:G	50	98	0.72	0.03994
17:50048972:G:A	50	94	0.65	0.01216
17:50049069:G:C	50	100	0.74	0.02088
17:50049291:G:T	50	100	0.88	0.04666
17:50049547:G:T	50	96	0.82	0.2073
17:50049819:A:G	50	100	0.98	0.01598
17:50049894:C:A	50	100	0.92	0.05229
17:50049901:C:T	50	98	0.88	0.459
17:50050542:C:A	50	100	0.96	0.04484
17:50050557:T:C	50	100	0.93	0.02869
17:50050629:C:T	50	100	0.96	0.04503
17:50050673:A:G	50	100	0.99	0.02088
17:50050847:G:C	50	100	0.96	0.05574
17:50050862:A:G	50	94	0.92	0.1313
17:50050897:C:A	50	100	0.98	0.1783
17:50050942:T:C	50	100	1	0.01888
17:50050950:G:C	50	100	0.91	0.02306
17:50050969:C:T	50	100	0.98	0.05501
17:50051060:G:A	50	100	0.91	0.02288
17:50051173:G:A	50	100	0.98	0.1776
17:50051486:A:G	50	100	0.94	0.05556
17:50051714:C:T	50	98	1	0.142
17:50052070:T:C	50	100	0.99	0.1777
17:50052409:G:A	50	98	0.99	0.1661
17:50052486:C:T	50	100	0.99	0.1763
17:50052640:C:T	50	100	0.94	0.02106
17:50052715:G:C	50	96	0.87	0.1429
17:50052760:G:A	50	98	0.76	0.03885
17:50053034:G:A	50	100	0.99	0.1794
17:50053626:C:T	50	100	1	0.05501
17:50053831:T:C	50	100	1	0.3319
17:50054096:A:G	50	100	1	0.3312
17:50054268:T:C	50	100	1	0.3315
17:50054283:G:C	50	100	1	0.01071
17:50054555:C:T	50	100	1	0.3297
17:50054576:G:A	50	100	1	0.01071
17:50055148:G:A	50	100	1	0.05483
17:50055279:T:C	50	100	1	0.3308
17:50055349:A:G	50	100	1	0.3306
17:50055363:G:A	50	100	1	0.3306
17:50055399:G:T	50	100	1	0.3273
17:50055949:A:C	50	100	0.98	0.3275
17:50056099:G:C	50	98	0.99	0.3488
17:50056926:C:T	50	100	1	0.01071
17:50057021:C:G	50	100	0.76	0.0158
17:50057314:T:G	50	98	0.99	0.2691
17:50057805:T:C	50	100	1	0.2647
17:50058203:C:G	50	98	0.96	0.4693
17:50058553:G:A	50	100	1	0.05628
17:50058994:G:T	50	100	0.74	0.01071
17:50059460:C:T	50	100	1	0.2362
17:50059804:C:T	50	100	1	0.3106
17:50059988:A:G	50	100	1	0.02342
17:50060170:C:T	50	96	1	0.282
17:50060175:G:A	50	96	0.99	0.05447
17:50060301:G:A	50	94	1	0.2573
17:50060432:G:A	50	100	0.93	0.02269
17:50061187:G:A	50	100	0.97	0.03341
17:50061777:C:T	50	100	0.95	0.01634
17:50062021:C:T	49	100	0.85	0.02288
17:50062111:A:G	50	96	0.97	0.2104
17:50062136:G:A	50	98	0.98	0.2106
17:50062843:G:C	50	100	1	0.01543
17:50063100:A:G	50	100	0.98	0.02923
17:50063143:G:A	50	98	0.98	0.09532
17:50063245:C:G	50	94	0.9	0.2947
17:50063285:C:T	50	100	1	0.01289
17:50063432:C:A	50	100	1	0.1494
17:50063970:G:A	50	100	1	0.1874
17:50064302:C:T	50	100	0.91	0.01307
17:50064354:T:C	50	100	0.68	0.0118
17:50064498:T:A	50	100	1	0.01289
17:50064592:T:C	50	98	1	0.01089
17:50064645:C:T	50	100	1	0.02433
17:50065142:G:C	50	100	0.85	0.0138
17:50065329:A:G	50	100	1	0.291
17:50065441:T:G	50	100	0.88	0.05846
17:50065611:C:T	50	100	0.99	0.3277
17:50065907:T:C	50	100	1	0.1581
17:50066401:C:T	50	100	0.68	0.01162
17:50066647:C:T	50	100	1	0.07898
17:50066825:T:G	50	100	0.97	0.01997
17:50066850:T:C	50	100	1	0.3195
17:50067730:C:T	50	100	1	0.3319
17:50067905:G:A	50	100	0.98	0.09568
17:50068420:G:A	50	100	1	0.09078
17:50068761:C:T	50	100	0.9	0.01271
17:50069004:T:C	50	98	0.96	0.1309
17:50069144:A:G	50	100	0.96	0.1307
17:50069704:T:G	50	100	0.97	0.09622
17:50069705:T:C	50	100	0.99	0.09132
17:50070110:G:A	50	100	1	0.01053
17:50070516:C:T	50	100	0.98	0.01344
17:50070866:C:T	50	100	1	0.01107
17:50070965:A:G	50	100	1	0.01071
17:50071049:G:A	50	96	0.86	0.2222
17:50071058:G:A	50	100	1	0.01107
17:50071092:A:C	50	100	0.99	0.07879
17:50072022:C:T	50	100	0.99	0.2344
17:50072139:A:T	50	100	1	0.02433
17:50073547:T:C	50	100	0.98	0.07988
17:50073989:T:C	50	100	0.98	0.3161
17:50074544:T:C	50	100	0.96	0.1387
17:50074612:C:T	50	100	0.96	0.03649
17:50074992:G:A	50	100	1	0.02451
17:50075852:A:G	50	100	0.96	0.04012
17:50076513:C:G	50	100	1	0.02451
17:50076560:T:C	50	100	0.99	0.3174
17:50076926:T:G	50	100	0.95	0.02596
17:50077253:C:A	50	100	0.95	0.02614
17:50077911:A:T	50	100	0.97	0.4337
17:50078061:G:A	50	100	1	0.1227
17:50078407:C:T	50	100	0.97	0.4463
17:50078437:A:G	50	100	0.94	0.02015
17:50080039:A:G	50	100	1	0.1411
17:50080137:A:T	50	100	0.99	0.1532
17:50080244:G:A	50	100	0.99	0.1498
17:50080465:T:G	49	87.8	0.64	0.04357
17:50080505:T:A	50	90	0.71	0.07698
17:50080529:G:A	50	100	0.94	0.02033
17:50080557:A:G	50	100	1	0.1175
17:50080685:T:C	50	100	0.96	0.1382
17:50080826:G:A	50	98	1	0.01525
17:50080859:C:T	50	100	1	0.124
17:50081108:G:A	50	100	1	0.01398
17:50081117:G:T	50	100	1	0.07807
17:50081321:C:T	50	100	1	0.1238
17:50081479:G:C	50	100	1	0.2916
17:50081711:T:C	50	100	0.98	0.01325
17:50081837:A:G	50	100	0.98	0.4288
17:50082258:A:G	50	100	0.98	0.4288
17:50082329:C:A	50	100	0.99	0.1158
17:50082716:A:G	49	100	0.99	0.01398
17:50082891:C:T	50	100	0.99	0.1498
17:50083225:C:T	50	100	1	0.01452
17:50083500:G:A	50	100	1	0.0345
17:50083824:A:G	50	100	0.93	0.02052
17:50084094:C:T	50	100	0.77	0.01652
17:50084155:A:C	50	100	0.99	0.1478
17:50084392:A:C	50	100	0.98	0.4464
17:50084595:C:T	50	100	0.96	0.01162
17:50084700:G:T	50	100	0.99	0.1474
17:50085208:A:G	50	100	1	0.03486
17:50085428:G:A	50	100	1	0.02669
17:50085726:A:G	47	89.4	0.82	0.0423
17:50085795:T:C	47	87.2	0.7	0.07171
17:50085886:G:A	40	95	0.96	0.1699
17:50085953:A:G	30	83.3	0.84	0.203
17:50086303:T:C	47	100	0.99	0.1471
17:50086552:G:A	50	100	1	0.01162
17:50086558:A:G	50	100	1	0.01779
17:50086561:C:T	50	100	1	0.01471
17:50086865:C:T	50	100	1	0.01162
17:50086923:G:A	50	100	0.99	0.01162
17:50086966:C:A	50	100	1	0.1198
17:50086997:A:G	50	96	0.92	0.3074
17:50087006:T:G	50	100	1	0.1198
17:50087186:T:C	50	100	0.94	0.02487
17:50087344:T:C	50	100	1	0.1196
17:50087700:T:C	50	100	0.97	0.4513
17:50087784:C:G	50	98	0.83	0.0118
17:50088006:A:C	50	100	0.97	0.1407
17:50088021:T:G	50	100	0.89	0.04012
17:50088055:C:T	50	100	1	0.1193
17:50088349:C:G	50	100	1	0.01162
17:50088726:G:A	50	100	0.89	0.03994
17:50088777:A:C	50	100	0.9	0.2533
17:50088967:T:C	50	100	0.92	0.0866
17:50089507:G:A	50	100	0.91	0.01924
17:50089508:G:A	50	100	0.91	0.01924
17:50089510:G:C	50	100	0.92	0.01924
17:50089559:C:G	50	100	0.91	0.01924
17:50089616:C:T	50	98	0.98	0.1224
17:50089928:C:A	50	98	1	0.01834
17:50089934:A:G	50	100	0.96	0.1411
17:50089998:C:T	50	96	0.91	0.1407
17:50090002:G:A	50	100	0.75	0.02052
17:50090761:T:C	50	98	0.96	0.2985
17:50090774:G:A	50	98	0.97	0.1707
17:50090860:G:A	50	100	0.99	0.01471
17:50091021:C:T	50	98	0.96	0.3052
17:50091057:C:T	50	98	0.94	0.4178
17:50091266:A:G	50	96	0.93	0.3241
17:50091513:T:C	50	98	0.94	0.4426
17:50091812:T:C	50	98	0.97	0.1894
17:50092088:T:C	50	100	0.97	0.1903
17:50092125:C:A	50	92	0.91	0.3219
17:50092492:T:C	50	98	0.96	0.2627
17:50092717:G:C	50	100	0.94	0.2651
17:50092924:G:A	50	100	0.97	0.09659
17:50093531:G:A	50	100	0.98	0.104
17:50093937:A:G	50	100	0.71	0.01216
17:50094158:T:C	50	100	0.98	0.1042
17:50094315:G:T	50	100	0.99	0.1044
17:50094414:A:G	50	100	0.98	0.4352
17:50094731:C:A	50	100	0.98	0.01289
17:50094805:G:A	50	100	0.98	0.0325
17:50094913:A:G	50	100	0.94	0.05719
17:50095003:A:G	50	100	0.94	0.02669
17:50095415:A:C	50	100	0.99	0.1794
17:50095762:A:G	50	100	0.95	0.02687
17:50095774:G:C	50	100	1	0.01107
17:50095801:G:A	50	100	1	0.2222
17:50096107:C:G	50	100	0.96	0.01906
17:50096233:C:T	50	100	1	0.2108
17:50096356:A:G	50	100	0.99	0.4089
17:50096523:C:T	50	100	1	0.2108
17:50096849:T:G	50	100	0.99	0.3775
17:50097073:T:C	50	100	0.96	0.03123
17:50097544:C:T	50	100	0.99	0.4405
17:50097787:C:T	50	100	0.94	0.06245
17:50098663:T:C	50	100	1	0.01089
17:50098792:A:G	50	100	0.98	0.05029
17:50098971:G:A	50	100	0.99	0.3765
17:50098972:C:T	50	100	0.99	0.3765
17:50099135:T:C	50	100	0.99	0.07081
17:50099480:G:C	50	100	1	0.211
17:50099771:C:T	50	100	1	0.2108
17:50099862:G:A	50	100	1	0.2088
17:50100530:A:G	50	100	0.99	0.3499
17:50100544:G:C	50	100	0.96	0.09459
17:50100635:C:T	50	100	0.97	0.01888
17:50100985:C:T	50	100	0.92	0.01489
17:50101306:C:T	50	100	0.87	0.01906
17:50101349:T:C	50	100	1	0.3499
17:50101430:C:T	50	100	0.98	0.04666
17:50101557:T:C	50	100	1	0.03268
17:50101957:T:C	50	100	0.99	0.1679
17:50102128:G:C	50	100	1	0.01162
17:50102307:C:T	50	100	0.94	0.04793
17:50102328:A:G	50	100	0.98	0.04956
17:50102351:T:C	50	100	1	0.03268
17:50102847:C:T	50	98	0.93	0.03704
17:50102860:G:A	50	100	0.99	0.2758
17:50102924:C:A	50	100	0.98	0.04956
17:50103233:A:G	50	100	1	0.209
17:50103698:G:A	50	100	0.99	0.09822
17:50103995:T:C	50	100	0.98	0.04757
17:50104026:G:A	50	100	1	0.2191
17:50104396:G:A	50	100	1	0.1741
17:50104411:C:G	50	100	0.93	0.05737
17:50104761:T:C	50	100	0.88	0.03903
17:50105295:G:T	50	100	1	0.0463
17:50105652:G:C	50	100	0.97	0.08642
17:50105704:G:A	50	98	0.99	0.1107
17:50105720:G:A	50	100	1	0.2088
17:50106107:G:A	50	100	1	0.2162
17:50106372:T:C	50	100	1	0.3061
17:50106924:G:A	50	100	1	0.2072
17:50107013:A:G	50	100	1	0.2079
17:50107390:C:G	50	100	0.88	0.02378
17:50107665:T:C	50	100	0.97	0.04993
17:50107741:A:G	50	100	0.98	0.0541
17:50109066:C:T	50	100	0.76	0.01507
17:50109453:C:G	50	100	0.99	0.09895
17:50109578:G:A	50	100	0.99	0.3867
17:50109829:A:G	50	100	0.93	0.0492
17:50110106:G:A	50	100	0.99	0.1017
17:50110150:C:T	50	100	1	0.03322
17:50110182:G:C	50	100	0.99	0.1291
17:50110287:C:T	50	100	1	0.03322
17:50110305:A:G	50	100	1	0.2084
17:50110520:C:T	50	100	1	0.4424
17:50111391:T:G	50	100	0.98	0.1049
17:50111559:G:A	50	100	0.99	0.09768
17:50111615:C:T	50	100	1	0.1743
17:50111660:G:A	50	100	1	0.4237
17:50112139:T:C	50	100	1	0.03994
17:50112554:C:T	50	100	0.95	0.1828
17:50112589:C:G	50	100	1	0.1741
17:50112679:A:G	50	100	0.91	0.05828
17:50113398:C:A	50	100	0.99	0.03341
17:50113510:A:G	50	100	0.96	0.04684
17:50114312:C:G	50	96	0.8	0.01489
17:50114454:A:C	50	100	0.76	0.0276
17:50114490:T:C	50	100	0.96	0.0492
17:50114558:G:A	50	100	0.85	0.02723
17:50114641:C:T	50	100	0.98	0.1124
17:50116116:C:T	50	100	0.96	0.01253
17:50116555:G:C	50	100	0.99	0.02106
17:50117971:G:A	50	100	0.93	0.03813
17:50118454:C:T	50	98	0.98	0.4385
17:50118550:T:G	50	96	0.95	0.451
17:50118573:C:G	50	100	0.91	0.04158
17:50118634:C:G	50	100	0.94	0.1511
17:50119032:G:A	50	100	0.87	0.03867
17:50119615:T:C	50	96	0.93	0.1905
17:50120446:T:C	50	96	0.97	0.3121
17:50120584:A:G	50	100	0.9	0.04847
17:50121810:C:G	50	94	0.96	0.3569
17:50122221:G:A	50	94	0.98	0.2042
17:50123470:G:C	50	100	0.98	0.2415
17:50123698:C:G	50	100	1	0.03068
17:50124473:A:G	50	98	0.98	0.236
17:50124754:C:T	49	100	0.97	0.09641
17:50124767:G:A	48	79.2	0.76	0.03359
17:50124775:A:G	49	89.8	0.88	0.02469
17:50124783:A:G	50	86	0.97	0.1196
17:50124785:A:G	50	94	0.96	0.1133
17:50125110:C:A	50	100	1	0.01598
17:50126507:A:G	50	96	0.97	0.4034
17:50126698:T:C	50	100	0.92	0.04321
17:50127374:G:A	50	100	0.91	0.03976
17:50127547:G:C	50	100	1	0.0158
17:50127587:G:A	50	100	0.95	0.0719
17:50127707:G:A	50	98	0.98	0.2723
17:50128360:A:T	50	100	0.93	0.04339
17:50128484:A:T	50	98	0.91	0.1196
17:50128486:A:T	48	97.9	0.92	0.04049
17:50128514:C:A	50	90	0.83	0.1549
17:50129864:A:G	48	95.8	0.87	0.0394
17:50130692:A:G	42	81	0.93	0.1414
17:50130706:G:A	46	100	0.64	0.0216
17:50130708:G:A	38	89.5	0.84	0.09241
17:50130910:C:T	50	98	0.97	0.3206
17:50130999:G:A	50	100	1	0.03504
17:50131091:T:C	50	100	1	0.1496
17:50131329:T:C	50	96	0.98	0.3164
17:50132333:T:C	50	100	1	0.1581
17:50133626:T:C	50	100	0.98	0.01253
17:50133842:G:A	50	100	0.96	0.03014
17:50134169:T:G	50	98	0.98	0.3152
17:50135511:C:T	50	100	0.96	0.09895
17:50135545:A:G	50	98	0.99	0.4392
17:50135946:C:T	50	100	0.96	0.03486
17:50136312:T:C	50	100	0.97	0.08878
17:50136769:C:A	50	100	1	0.157
17:50137125:C:G	50	100	0.96	0.1109
17:50138195:T:C	50	86	0.94	0.3128
17:50139579:C:T	50	100	1	0.1496
17:50141307:G:A	50	100	0.94	0.02977
17:50141355:G:T	50	100	1	0.01598
17:50141828:G:A	50	100	0.92	0.01307
17:50142131:G:A	50	98	0.88	0.02669
17:50142198:T:C	49	100	0.98	0.4227
17:50143219:G:A	50	98	0.93	0.1311
17:50143316:A:G	50	100	1	0.01598
17:50143591:T:C	50	100	1	0.01162
17:50144038:C:T	50	100	0.98	0.01434
17:50144555:G:A	50	100	0.98	0.2293
17:50144769:A:G	50	100	0.98	0.2353
17:50145355:T:C	50	100	0.94	0.02923
17:50146095:C:T	50	100	0.97	0.1342
17:50146185:T:C	50	100	0.98	0.4225
17:50146710:T:C	50	98	0.97	0.1483
17:50146799:C:G	50	100	1	0.01434
17:50146993:T:C	50	98	0.62	0.0158
17:50147858:G:C	50	100	1	0.1474
17:50148321:C:G	50	98	0.97	0.1414
17:50149446:C:T	50	98	0.98	0.142
17:50149854:C:T	50	100	1	0.03831
17:50149928:G:A	50	100	0.76	0.01616
17:50150867:C:T	50	98	0.93	0.02669
17:50151620:T:C	50	98	0.99	0.4261
17:50151796:C:T	50	100	0.97	0.1403
17:50152080:T:G	50	98	0.98	0.4228
17:50152392:G:A	50	100	0.99	0.1924
17:50152722:G:A	50	100	0.89	0.0138
17:50153691:C:A	50	100	0.92	0.0699
17:50154823:T:C	50	100	0.98	0.417
17:50155546:A:G	50	100	0.99	0.1467
17:50155649:A:G	50	100	0.99	0.1467
17:50157050:G:A	50	100	0.93	0.1173
17:50157064:G:A	50	98	0.98	0.2633
17:50160534:T:C	49	95.9	0.98	0.4294
17:50160870:T:C	50	100	0.98	0.1469
17:50160933:T:C	50	98	0.98	0.4268
17:50161696:G:T	50	98	0.98	0.1344
17:50162075:G:A	50	100	1	0.01598
17:50162076:C:A	50	100	1	0.01598
17:50162544:C:A	50	100	0.94	0.1336
17:50162864:G:A	45	84.4	0.8	0.09114
17:50164371:C:T	49	100	0.97	0.4982
17:50164520:G:A	50	96	0.89	0.1213
17:50164848:A:G	50	100	1	0.01198
17:50165000:A:G	50	100	0.99	0.08424
17:50165557:G:T	50	98	0.88	0.1019
17:50166100:G:A	50	100	0.82	0.02796
17:50166143:C:T	50	100	1	0.0138
17:50166375:G:A	50	100	0.98	0.4931
17:50166732:C:T	44	97.7	0.98	0.1826
17:50166929:A:T	44	100	0.99	0.08951
17:50167031:C:T	49	98	0.99	0.09641
17:50167170:C:G	50	100	0.96	0.08733
17:50167819:C:T	50	100	0.98	0.1955
17:50167908:C:A	50	100	0.99	0.1852
17:50168186:A:G	50	100	0.98	0.1921
17:50168208:G:A	50	100	1	0.09168
17:50168801:G:A	50	100	0.98	0.4208
17:50168870:C:T	50	100	0.98	0.4052
17:50168969:G:T	50	100	1	0.01779
17:50169341:G:A	50	100	1	0.01834
17:50169466:C:T	50	100	0.98	0.4886
17:50169676:A:G	50	100	1	0.01779
17:50170328:C:T	50	100	0.98	0.09495
17:50170906:A:T	50	100	0.99	0.05301
17:50170907:T:A	50	100	1	0.01961
17:50171075:A:G	50	100	1	0.01979
17:50171545:C:G	50	100	0.98	0.2099
17:50171637:C:T	50	98	0.93	0.1057
17:50172089:C:G	50	100	0.99	0.3573
17:50172117:G:T	50	100	1	0.01906
17:50172240:C:T	50	100	0.98	0.01797
17:50172260:G:C	50	100	0.99	0.04448
17:50172440:C:A	50	98	0.81	0.1293
17:50173059:C:T	50	100	1	0.01035
17:50173181:T:C	50	100	0.98	0.209
17:50173750:T:C	50	100	0.98	0.09895
17:50173984:G:A	50	100	0.99	0.01035
17:50174111:G:A	50	100	0.99	0.3562
17:50174145:A:G	50	100	0.98	0.106
17:50174165:T:A	50	100	0.98	0.4877
17:50174236:G:A	50	100	0.98	0.07516
17:50174677:C:A	50	100	0.98	0.1057
17:50174878:C:T	50	100	0.98	0.447
17:50175443:T:C	50	100	0.99	0.09368
17:50175791:C:T	50	100	0.99	0.04194
17:50175865:A:G	50	100	0.96	0.09277
17:50176313:A:G	50	100	0.99	0.02215
17:50176391:A:G	50	100	0.99	0.03195
17:50176872:G:A	50	100	0.99	0.01888
17:50177216:G:T	50	100	0.96	0.09477
17:50177457:G:C	50	98	1	0.2634
17:50177822:C:T	50	100	0.96	0.09441
17:50177946:G:T	50	98	0.99	0.1912
17:50178266:G:T	50	100	0.97	0.06009
17:50178367:A:G	50	100	1	0.03105
17:50178611:A:G	50	100	0.99	0.01888
17:50178728:G:T	50	100	0.98	0.01035
17:50179492:T:C	50	100	0.99	0.01888
17:50179738:A:G	50	100	1	0.03105
17:50179887:T:A	50	100	0.97	0.2614
17:50179911:C:A	50	100	0.95	0.03958
17:50180451:C:T	50	100	0.97	0.2691
17:50180779:T:C	50	100	0.99	0.0207
17:50180960:C:T	50	100	0.96	0.2863
17:50181266:T:C	50	100	0.99	0.01888
17:50181747:A:G	50	100	0.94	0.01271
17:50183068:C:G	50	98	0.94	0.08896
17:50183269:A:G	50	96	0.92	0.2476
17:50183441:G:T	50	100	1	0.02796
17:50183463:C:T	50	100	0.96	0.09513
17:50183485:C:T	50	100	0.99	0.04303
17:50183575:C:A	50	98	0.94	0.01634
17:50183999:G:A	50	100	0.99	0.01888
17:50184005:G:A	50	100	0.96	0.1659
17:50184032:A:G	50	98	0.95	0.09677
17:50184327:A:C	50	100	0.87	0.02633
17:50184491:A:G	50	90	0.92	0.1055
17:50184758:G:A	50	100	0.95	0.1716
17:50185023:G:A	50	100	1	0.0118
17:50185414:A:G	50	94	0.95	0.3154
17:50185660:C:T	50	98	0.95	0.4789
17:50186542:A:G	50	96	0.94	0.159
17:50187005:G:T	50	98	0.69	0.01126
17:50187087:A:G	50	96	0.94	0.05792
17:50187165:G:A	50	98	0.86	0.01888
17:50187356:C:T	50	100	0.98	0.02832
17:50188065:A:G	50	94	0.95	0.3373
17:50188181:G:T	50	100	0.94	0.05374
17:50188276:A:G	50	100	0.99	0.02524
17:50188367:C:A	50	98	0.94	0.1512
17:50189754:A:G	50	100	0.91	0.02215
17:50189930:G:C	50	92	0.9	0.4343
17:50190224:A:C	50	96	0.88	0.3838
17:50190980:G:A	50	100	0.83	0.03068
17:50191082:G:T	50	98	0.94	0.1452
17:50191660:C:G	50	98	0.95	0.154
17:50191941:G:A	50	100	0.95	0.1051
17:50192065:C:T	50	96	0.96	0.2988
17:50192067:C:G	50	98	0.94	0.02977
17:50192542:A:G	50	96	0.95	0.148
17:50192737:G:A	50	96	0.85	0.09168
17:50192756:C:G	50	98	0.93	0.02941
17:50194072:A:G	50	90	0.93	0.3633
17:50194543:G:C	50	100	0.83	0.02233
17:50194659:G:A	50	100	0.83	0.02215
17:50194694:C:T	50	96	0.92	0.2731
17:50195108:G:C	50	98	0.86	0.04775
17:50195794:A:C	50	90	0.87	0.2102
17:50196078:T:C	50	96	0.74	0.128
17:50196103:T:C	50	98	0.7	0.09241
17:50196542:A:C	50	96	0.82	0.05519
17:50196930:T:G	50	94	0.84	0.2556
17:50196948:T:C	50	94	0.84	0.2562
17:50197263:T:C	50	100	0.91	0.1285
17:50197399:T:G	50	100	0.86	0.02542
17:50197678:C:T	50	100	0.9	0.05084
17:50197866:G:A	50	100	0.92	0.1278
17:50197924:A:G	50	100	0.88	0.05428
17:50197931:T:G	50	100	0.92	0.1278
17:50198089:T:C	50	98	0.92	0.138
17:50198128:A:G	50	94	0.86	0.1806
17:50198673:G:C	50	100	0.94	0.03649
17:50198801:C:T	50	98	0.97	0.3039
17:50198891:A:G	50	98	0.96	0.2874
17:50199021:A:G	50	100	0.88	0.03286
17:50199194:G:A	50	100	0.9	0.07534
17:50199610:G:C	50	98	0.87	0.4766
17:50199746:G:T	50	100	0.97	0.01561
17:50199874:C:A	50	100	0.94	0.03595
17:50200292:C:G	50	100	0.97	0.05501
17:50200388:C:A	50	100	0.94	0.1133
17:50200457:C:T	50	100	0.97	0.05192
17:50200463:C:A	50	100	0.97	0.01071
17:50200998:C:G	50	96	0.96	0.06481
17:50201146:C:T	50	98	0.94	0.2489
17:50201674:G:A	50	100	0.92	0.02832
17:50202160:G:A	50	100	0.97	0.03667
17:50202705:A:G	50	100	0.97	0.04503
17:50202995:G:C	50	100	0.87	0.254
17:50203033:T:A	50	100	0.98	0.06481
17:50203413:A:C	50	100	0.96	0.02015
17:50203629:A:C	50	98	0.85	0.2698
17:50203771:A:G	50	100	0.95	0.06445
17:50203952:C:A	50	98	0.96	0.05392
17:50204550:T:C	50	100	0.94	0.06445
17:50204551:G:A	50	100	0.9	0.03794
17:50205410:T:A	50	100	0.86	0.0423
17:50206523:C:T	50	100	0.82	0.04829
17:50206656:T:C	50	92	0.77	0.3159
17:50206765:C:G	50	100	0.89	0.06772
17:50206907:T:C	50	100	0.89	0.06663
17:50207065:G:A	50	100	0.89	0.06699
17:50207732:C:T	50	100	0.83	0.0118
17:50207820:C:T	50	100	0.86	0.01216
17:50207846:C:T	50	100	0.99	0.01144
17:50207958:A:C	50	100	0.83	0.03922
17:50208082:C:T	50	100	0.85	0.04739
17:50208215:C:T	50	100	0.86	0.02197
17:50208220:G:C	50	98	0.94	0.07062
17:50208408:G:A	50	100	0.88	0.09314
17:50208632:G:C	50	100	0.86	0.09223
17:50208790:T:G	50	98	0.93	0.06663
17:50208902:G:C	50	98	0.84	0.1233
17:50210050:T:G	50	96	0.87	0.1042
17:50210273:T:C	50	100	0.96	0.02596
17:50210533:G:C	50	98	0.91	0.2834
17:50210674:G:T	50	100	0.87	0.04466
17:50211035:G:A	50	98	0.96	0.4833
17:50211098:C:T	50	98	0.92	0.05265
17:50211101:C:A	50	98	0.81	0.01616
17:50211579:C:G	50	100	0.98	0.02505
17:50211709:C:A	50	100	0.97	0.1369
17:50212417:G:C	50	100	0.98	0.1521
17:50212494:T:C	50	100	0.98	0.1483
17:50212700:G:A	50	100	0.97	0.2963
17:50212925:T:C	50	98	0.98	0.1409
17:50212932:G:A	50	98	0.98	0.1407
17:50213197:T:C	50	98	0.96	0.1516
17:50213325:C:T	50	100	0.98	0.1616
17:50213620:C:T	50	100	0.82	0.01743
17:50213920:C:T	50	100	0.98	0.3978
17:50214005:T:G	50	100	0.98	0.3181
17:50214124:G:C	50	100	0.95	0.02941
17:50214767:T:G	49	100	0.95	0.01979
17:50215364:G:T	50	100	0.99	0.4555
17:50215472:T:C	50	100	0.94	0.02124
17:50215720:G:A	50	100	0.99	0.3228
17:50215893:T:C	50	100	0.98	0.1534
17:50216406:C:T	49	100	0.99	0.4553
17:50216705:T:C	50	100	0.82	0.01761
17:50217749:G:A	50	100	0.98	0.3197
17:50217776:C:A	50	100	0.95	0.09114
17:50217977:C:T	50	98	1	0.02524
17:50218087:C:G	50	100	0.98	0.1592
17:50218825:A:C	50	100	0.98	0.09296
17:50219088:G:A	50	100	0.98	0.1545
17:50219221:C:A	50	100	0.74	0.01162
17:50219800:G:A	50	100	0.98	0.09332
17:50220408:A:T	50	100	0.98	0.1173
17:50221003:G:A	50	100	0.97	0.0492
17:50221087:G:A	50	100	0.98	0.1176
17:50221605:T:C	50	100	0.98	0.4227
17:50221650:C:T	50	100	0.87	0.03522
17:50221931:C:T	50	100	0.67	0.0138
17:50222011:T:C	50	88	0.75	0.03359
17:50222983:G:A	50	100	0.96	0.09423
17:50223124:C:T	50	100	0.96	0.05519
17:50223272:A:G	50	100	0.97	0.1625
17:50223465:C:G	50	100	0.99	0.1572
17:50223555:A:T	50	98	0.89	0.02487
17:50223796:G:A	50	100	0.9	0.05283
17:50224102:C:T	50	100	0.98	0.4582
17:50224291:C:T	50	100	0.89	0.02741
17:50224958:G:A	50	100	0.98	0.01797
17:50225230:G:T	50	100	0.97	0.1275
17:50225485:G:A	50	100	0.98	0.4593
17:50225729:C:A	50	100	0.99	0.1572
17:50225922:C:A	50	100	0.97	0.0492
17:50226299:C:A	50	100	0.99	0.1572
17:50226329:G:C	50	100	0.89	0.02905
17:50226550:T:A	50	84	0.76	0.01017
17:50226554:T:A	50	100	0.99	0.3927
17:50226614:A:T	50	100	0.69	0.01434
17:50226960:G:T	50	100	0.89	0.02905
17:50227688:C:T	50	100	0.98	0.4597
17:50227930:T:C	50	100	0.89	0.03086
17:50227951:C:T	50	98	0.99	0.396
17:50228171:G:A	50	100	0.92	0.03032
17:50228235:T:C	50	98	0.98	0.3268
17:50228398:C:T	50	100	0.89	0.02905
17:50228607:C:G	50	100	0.99	0.1572
17:50228724:T:A	50	98	0.99	0.02378
17:50229161:T:C	50	100	0.99	0.3729
17:50229406:G:A	50	100	0.94	0.02215
17:50229463:G:A	50	100	0.98	0.07335
17:50229553:T:G	50	100	0.99	0.3332
17:50229930:T:G	50	100	0.93	0.0345
17:50230009:T:G	50	100	0.89	0.02959
17:50230128:C:T	50	98	0.93	0.05701
17:50230304:G:T	50	98	0.99	0.15310000000000001
17:50230685:A:G	50	100	0.98	0.3562
17:50230847:C:T	50	100	0.98	0.1639
17:50230897:C:T	50	100	0.93	0.02215
17:50230908:C:T	50	100	0.97	0.07335
17:50231146:G:C	49	98	0.99	0.02342
17:50231576:C:T	50	100	0.97	0.07335
17:50232017:A:T	50	100	0.89	0.02814
17:50232082:G:A	50	100	0.96	0.1923
17:50232292:G:C	50	100	0.97	0.4138
17:50232385:C:T	50	100	0.89	0.02814
17:50232491:G:A	50	100	0.98	0.02088
17:50232513:C:A	50	100	0.98	0.3375
17:50232694:C:T	50	100	0.89	0.02996
17:50232839:C:T	50	100	0.89	0.02996
17:50233098:G:C	50	100	0.97	0.07335
17:50234194:C:T	50	100	0.98	0.1643
17:50234485:C:G	50	100	0.97	0.4127
17:50234660:C:T	50	98	0.96	0.3003
17:50234700:T:C	50	100	1	0.02705
17:50235337:T:A	50	100	0.96	0.4092
17:50235378:A:G	50	98	0.81	0.02741
17:50235468:T:C	50	100	0.98	0.1574
17:50235689:T:C	50	100	0.96	0.07444
17:50235869:G:A	50	98	0.93	0.343
17:50235930:T:C	50	94	0.93	0.291
17:50235992:T:C	50	96	0.93	0.4557
17:50236131:G:A	50	96	0.9	0.1224
17:50236236:C:T	50	98	0.88	0.01634
17:50236253:C:T	50	92	0.89	0.3163
17:50236326:A:G	50	98	0.87	0.1679
17:50236501:C:T	50	96	0.91	0.09568
17:50236622:A:G	50	100	0.97	0.05973
17:50236631:C:T	50	100	0.92	0.0256
17:50236761:C:T	50	100	0.99	0.02542
17:50236763:T:G	50	100	0.99	0.02542
17:50236768:T:C	50	100	0.99	0.02542
17:50237061:A:T	50	100	0.95	0.228
17:50237125:C:T	50	98	0.95	0.1783
17:50237339:A:T	50	98	0.97	0.2651
17:50237621:T:C	50	100	1	0.05102
17:50237649:C:T	50	98	0.98	0.2135
17:50238624:T:G	50	98	0.98	0.3896
17:50238795:A:G	50	100	1	0.0512
17:50238869:C:A	50	98	0.98	0.3215
17:50239009:A:G	50	100	1	0.0512
17:50239019:G:A	50	100	1	0.2141
17:50239073:C:T	50	98	0.96	0.1287
17:50239251:T:C	48	97.9	0.99	0.2231
17:50239511:A:G	50	100	0.99	0.4541
17:50240120:C:T	50	98	0.99	0.337
17:50240407:G:A	50	100	0.93	0.03885
17:50240504:T:G	50	100	0.99	0.4542
17:50240580:C:T	50	100	0.83	0.01289
17:50240801:G:A	50	100	0.99	0.01616
17:50240818:G:A	49	100	1	0.0187
17:50240951:C:G	50	100	1	0.04121
17:50240967:G:A	50	98	0.98	0.2102
17:50241336:C:A	50	100	0.98	0.179
17:50241585:G:A	50	100	0.99	0.3889
17:50241793:A:C	50	100	0.81	0.01053
17:50241794:T:A	50	98	0.96	0.1516
17:50242055:G:A	50	100	1	0.05102
17:50242173:A:G	50	100	1	0.2226
17:50242419:A:C	50	100	0.99	0.3647
17:50242697:C:T	50	100	0.99	0.2378
17:50242939:T:C	50	100	0.83	0.02397
17:50243207:T:C	50	100	0.99	0.2384
17:50243229:C:T	50	100	0.83	0.01924
17:50243296:G:T	50	100	0.99	0.2099
17:50243620:C:T	50	100	0.98	0.2384
17:50243924:G:A	50	98	0.72	0.01906
17:50244201:A:G	50	100	0.98	0.1872
17:50244255:A:G	50	100	0.99	0.2415
17:50244260:T:C	50	100	0.98	0.1986
17:50244522:T:A	50	100	1	0.2086
17:50244541:C:A	50	100	0.98	0.3666
17:50244613:T:C	50	100	1	0.3488
17:50244710:C:T	50	100	0.92	0.01906
17:50245230:C:T	50	100	0.99	0.3253
17:50245451:A:T	50	100	1	0.2231
17:50245503:A:C	50	96	0.69	0.01688
17:50245831:C:T	50	100	0.85	0.01961
17:50245872:C:A	50	100	0.82	0.01852
17:50245906:G:C	50	100	0.98	0.07026
17:50246346:C:T	50	100	1	0.2086
17:50247303:G:T	50	100	0.7	0.01216
17:50247697:C:A	50	100	1	0.2099
17:50248020:G:A	50	100	1	0.2235
17:50248461:T:C	50	100	1	0.04394
17:50248498:G:A	50	100	1	0.2099
17:50248523:T:C	50	100	1	0.2131
17:50248652:T:C	50	100	1	0.1727
17:50248951:C:A	50	100	1	0.3341
17:50248952:A:G	50	100	0.82	0.01471
17:50249385:C:G	50	100	0.85	0.01144
17:50249562:C:A	50	100	1	0.2133
17:50249598:T:C	50	100	1	0.2144
17:50249685:C:T	50	100	0.99	0.3471
17:50249827:G:A	50	100	0.97	0.02542
17:50249845:C:A	50	100	1	0.2239
17:50249886:T:C	50	100	1	0.1723
17:50250031:C:T	50	100	0.99	0.3368
17:50250417:G:T	50	100	1	0.1727
17:50250431:C:T	50	98	0.81	0.03322
17:50250451:T:G	50	100	0.98	0.2382
17:50250483:T:A	50	100	0.99	0.2019
17:50250598:G:A	50	100	0.99	0.3854
17:50250771:A:G	50	94	0.96	0.3214
17:50251052:T:C	50	100	0.98	0.3174
17:50251061:C:T	50	100	0.86	0.02342
17:50251189:C:A	50	100	1	0.05428
17:50251955:C:T	50	100	0.98	0.2649
17:50251956:A:G	50	100	0.98	0.4559
17:50252097:C:T	50	100	0.9	0.0207
17:50252328:G:A	50	100	0.9	0.02052
17:50252374:G:A	50	100	0.89	0.02052
17:50252951:T:C	50	100	0.99	0.1696
17:50253161:G:A	50	100	0.99	0.1935
17:50253583:G:A	50	100	0.99	0.2627
17:50253683:G:A	50	100	0.99	0.2451
17:50253917:C:T	50	100	0.92	0.02088
17:50253952:C:T	50	100	0.92	0.02088
17:50254186:T:C	49	98	1	0.1699
17:50254310:G:A	50	100	0.84	0.04248
17:50254351:T:G	50	100	0.94	0.02106
17:50254556:T:C	49	95.9	0.99	0.4544
17:50254703:T:C	50	100	0.99	0.01035
17:50254794:C:T	50	100	0.96	0.02088
17:50254795:G:A	50	100	0.99	0.2485
17:50255930:T:C	50	100	0.93	0.02033
17:50255988:G:A	50	100	0.99	0.1783
17:50256041:C:T	49	100	0.97	0.03994
17:50256358:C:A	50	100	0.99	0.4651
17:50256479:T:C	50	100	0.99	0.25
17:50256631:C:T	50	100	1	0.01997
17:50257006:C:G	50	100	1	0.04049
17:50257093:G:C	50	100	0.97	0.04012
17:50257177:G:A	50	94	0.91	0.05901
17:50257390:G:A	50	100	1	0.01652
17:50257438:T:C	50	100	0.86	0.01344
17:50257512:G:T	50	100	0.86	0.0158
17:50257586:C:T	50	100	1	0.1634
17:50257956:G:A	50	100	0.98	0.02596
17:50258002:G:A	50	100	0.97	0.02179
17:50258457:C:T	50	100	0.98	0.02215
17:50258564:C:T	50	100	0.99	0.4958
17:50258733:G:A	50	100	0.99	0.2449
17:50258908:G:A	50	100	0.99	0.2447
17:50258933:C:T	50	100	0.98	0.2168
17:50259087:G:A	50	100	1	0.1692
17:50259712:T:C	50	100	0.98	0.2204
17:50259731:T:G	50	100	0.99	0.4916
17:50259775:T:C	50	100	0.98	0.2618
17:50259928:C:T	50	100	1	0.04303
17:50259948:G:A	50	98	0.99	0.2574
17:50260389:G:A	50	100	1	0.04303
17:50260467:A:T	50	100	0.99	0.4922
17:50261681:C:T	50	96	0.96	0.4559
17:50261684:C:T	50	100	0.99	0.0158
17:50261723:C:G	50	100	0.99	0.04212
17:50262060:C:T	50	98	0.89	0.2489
17:50262225:C:T	50	90	0.85	0.1276
17:50262347:C:T	50	100	0.93	0.3335
17:50262521:T:C	50	94	0.94	0.3598
17:50262906:T:C	50	98	0.92	0.01344
17:50263010:T:C	50	100	0.93	0.04085
17:50263063:C:T	50	100	0.92	0.01452
17:50263237:C:G	49	95.9	0.87	0.02723
17:50263449:C:A	50	100	0.92	0.06572
17:50263797:T:G	50	98	0.95	0.2769
17:50264889:C:G	50	100	0.89	0.09368
17:50265085:T:C	50	100	0.97	0.02596
17:50265125:G:T	50	98	0.92	0.06518
17:50265324:G:A	50	100	0.95	0.05374
17:50266025:T:C	50	90	0.93	0.4526
17:50267234:C:T	50	100	0.85	0.01525
17:50267630:T:A	50	100	0.87	0.01053
17:50268117:C:A	50	100	0.84	0.02106
17:50268634:T:C	50	98	0.78	0.04212
17:50268800:A:G	50	98	0.94	0.06409
17:50269820:C:T	50	98	0.95	0.06609
17:50270271:C:T	50	100	0.96	0.05374
17:50270456:C:A	50	100	0.94	0.06518
17:50270688:C:T	50	100	0.92	0.05828
17:50270776:C:G	50	100	0.94	0.065
17:50270915:G:A	50	100	0.84	0.04121
17:50271317:G:A	50	100	0.93	0.01961
17:50271585:C:T	50	100	0.93	0.03486
17:50271754:T:A	50	98	0.95	0.03722
17:50271805:A:G	50	98	0.95	0.1374
17:50272031:A:G	50	100	0.94	0.063
17:50272089:G:A	50	98	0.89	0.1407
17:50272776:C:T	50	100	0.88	0.01507
17:50273064:C:T	50	100	0.9	0.07607
17:50273409:T:C	50	96	0.9	0.2829
17:50273486:C:A	50	98	0.93	0.09314
17:50273489:G:T	50	98	0.93	0.09277
17:50273657:G:T	50	100	0.92	0.173
17:50273681:T:C	50	98	0.92	0.1422
17:50274214:G:T	50	92	0.69	0.01489
17:50274215:A:T	50	92	0.66	0.01489
17:50274278:A:T	50	100	0.82	0.05356
17:50274511:G:A	50	100	0.83	0.0423
17:50275378:C:G	50	98	0.88	0.1109
17:50275509:A:G	50	98	0.92	0.1986
17:50275723:C:T	50	98	0.93	0.2092
17:50276870:T:C	50	100	0.94	0.1369
17:50277059:G:A	50	98	0.95	0.3373
17:50277222:G:A	50	100	0.94	0.4553
17:50277268:C:T	50	100	0.9	0.01507
17:50277272:A:G	49	98	0.95	0.3491
17:50277576:G:C	50	98	0.98	0.05102
17:50277638:C:G	50	100	0.95	0.04357
17:50277693:C:T	50	100	0.79	0.01616
17:50278199:T:C	50	100	0.91	0.1561
17:50278320:C:T	50	100	0.67	0.01398
17:50278899:G:C	50	98	0.93	0.4653
17:50279314:C:T	50	100	1	0.0138
17:50279407:T:C	50	100	0.85	0.04575
17:50279534:A:G	50	100	0.89	0.03994
17:50279635:A:G	50	96	0.95	0.4878
17:50279832:T:C	50	100	0.88	0.03431
17:50279939:A:C	50	96	0.93	0.4045
17:50280055:G:T	50	98	0.92	0.1924
17:50280580:A:G	50	94	0.96	0.4646
17:50280585:C:A	50	100	0.94	0.1086
17:50280989:T:G	50	100	0.99	0.0138
17:50281058:A:G	50	98	0.96	0.2732
17:50281086:C:G	50	96	0.82	0.05828
17:50281261:C:T	50	100	0.94	0.1013
17:50281456:T:C	50	100	0.96	0.01253
17:50281562:G:C	50	100	0.96	0.01253
17:50281671:G:C	50	100	0.94	0.09168
17:50281881:T:C	50	100	0.96	0.06772
17:50281918:C:T	50	100	0.94	0.09005
17:50281977:G:T	50	94	0.72	0.0236
17:50282060:A:G	50	98	0.96	0.2725
17:50282211:A:G	50	100	0.97	0.1503
17:50282567:C:G	49	98	0.96	0.2829
17:50282857:C:A	50	100	0.96	0.1304
17:50283542:T:C	49	95.9	0.95	0.2774
17:50283603:T:C	50	98	0.92	0.06191
17:50283636:C:T	50	96	0.94	0.4118
17:50283826:C:T	50	96	0.9	0.09187
17:50284077:G:A	50	100	0.93	0.1407
17:50284163:T:C	50	96	0.92	0.4573
17:50284353:T:G	50	100	0.88	0.05047
17:50284494:C:G	50	100	0.92	0.1164
17:50284573:A:G	50	100	0.84	0.0581
17:50284646:G:A	50	100	0.79	0.03141
17:50284825:A:C	50	94	0.89	0.2616
17:50284835:G:A	50	98	0.87	0.1959
17:50284931:T:C	50	100	0.9	0.03631
17:50285435:G:C	50	98	0.93	0.01198
17:50285614:C:G	50	90	0.82	0.2017
17:50285650:G:A	50	98	0.84	0.01834
17:50285773:G:A	50	86	0.8	0.2453
17:50286021:T:C	49	95.9	0.64	0.05174
17:50286382:A:C	50	94	0.73	0.1995
17:50286406:G:A	50	86	0.71	0.3253
17:50286602:G:A	50	98	0.85	0.01489
17:50286870:C:T	50	80	0.76	0.4504
17:50287058:C:T	50	96	0.72	0.08805
17:50287497:C:T	50	82	0.77	0.2092
17:50287546:A:T	50	84	0.74	0.2469
17:50287569:A:G	50	82	0.78	0.2068
17:50287998:T:C	50	100	0.7	0.01471
17:50288073:T:C	50	98	0.88	0.266
17:50288163:G:A	50	100	0.78	0.09405
17:50288199:G:A	50	100	0.85	0.01761
17:50288359:G:A	50	100	0.87	0.0167
17:50289343:A:G	50	96	0.9	0.2502
17:50289911:C:T	50	96	0.91	0.3139
17:50290466:T:G	50	98	0.94	0.1443
17:50291218:A:G	50	100	0.97	0.05465
17:50291411:C:T	50	100	0.87	0.01652
17:50291548:G:A	50	100	0.91	0.02778
17:50291623:C:A	50	100	0.74	0.02941
17:50291788:G:C	50	98	0.95	0.2041
17:50291945:T:G	50	98	0.95	0.2037
17:50293207:G:A	50	98	0.97	0.2651
17:50293629:T:C	50	100	0.92	0.01779
17:50294290:A:G	50	98	0.96	0.4267
17:50294390:T:C	50	98	0.97	0.1917
17:50295002:C:T	50	98	0.98	0.3164
17:50295104:G:A	50	98	0.98	0.3164
17:50295237:G:A	50	100	0.98	0.4165
17:50295483:T:A	50	100	0.91	0.01979
17:50295647:C:T	50	98	0.98	0.3168
17:50295676:T:G	50	100	0.97	0.06663
17:50295678:A:G	50	100	0.96	0.04466
17:50295710:T:C	50	100	0.97	0.06645
17:50296068:A:T	50	100	0.91	0.2382
17:50296306:G:A	50	98	0.89	0.2473
17:50296399:C:T	50	100	0.95	0.03686
17:50296400:G:A	50	100	0.9	0.2355
17:50296592:A:G	50	100	0.94	0.04031
17:50296913:C:T	50	100	0.72	0.01688
17:50297172:T:C	50	100	0.99	0.4946
17:50297278:T:A	50	98	0.96	0.1836
17:50297286:C:G	50	98	0.99	0.4944
17:50297776:A:C	50	100	0.99	0.4946
17:50298471:A:T	49	100	0.9	0.2142
17:50298598:T:C	50	100	0.99	0.494
17:50299136:C:T	50	100	0.91	0.03123
17:50299227:T:C	50	100	0.99	0.494
17:50299302:G:A	50	100	0.99	0.4938
17:50299435:G:A	50	96	0.98	0.3188
17:50299452:A:G	50	98	0.97	0.1837
17:50299572:G:A	50	100	0.99	0.4933
17:50299608:C:A	50	100	0.99	0.4935
17:50299626:C:T	50	100	0.94	0.01743
17:50299694:A:G	50	100	0.86	0.01271
17:50300231:G:A	50	100	0.99	0.4946
17:50300243:T:C	50	100	0.99	0.4944
17:50300424:A:G	50	100	0.99	0.4942
17:50300517:A:G	50	100	0.99	0.4955
17:50300556:T:G	50	100	0.99	0.4949
17:50300564:T:C	50	100	0.99	0.4503
17:50300669:T:A	50	100	0.98	0.4947
17:50300995:G:A	32	90.6	0.74	0.06118
17:50300997:A:G	33	87.9	0.71	0.04539
17:50301035:G:C	46	95.7	0.99	0.4949
17:50301077:C:T	50	100	0.94	0.01743
17:50301625:G:A	50	100	0.76	0.02505
17:50301633:A:G	50	92	0.84	0.299
17:50301643:T:C	50	100	0.87	0.152
17:50301797:A:C	50	90	0.79	0.262
17:50301840:A:G	50	88	0.81	0.2772
17:50302047:A:G	50	86	0.7	0.1752
17:50302254:G:A	50	86	0.78	0.4964
17:50302301:A:G	50	100	0.88	0.01162
17:50302540:T:C	50	96	0.85	0.207
17:50302748:A:G	50	90	0.86	0.3348
17:50303022:G:T	50	92	0.89	0.3653
17:50303517:A:T	50	96	0.85	0.1207
17:50303573:T:G	50	92	0.89	0.4818
17:50303762:A:C	50	100	0.76	0.01906
17:50303990:T:C	50	100	0.63	0.02451
17:50304016:T:C	50	96	0.92	0.2629
17:50304042:G:A	48	100	0.79	0.01452
17:50304174:A:G	50	100	0.98	0.06463
17:50304223:G:A	50	98	0.9	0.1218
17:50304503:C:T	50	98	0.99	0.06445
17:50304559:G:C	50	98	0.91	0.1225
17:50304689:T:C	50	98	0.95	0.1569
17:50305254:G:A	50	98	0.69	0.03577
17:50305690:G:A	50	100	0.96	0.173
17:50305790:C:T	50	98	0.92	0.1284
17:50305882:G:A	50	100	0.94	0.116
17:50306305:G:A	50	100	0.95	0.06772
17:50306860:C:T	50	98	0.94	0.4127
17:50307140:A:G	50	100	0.97	0.1489
17:50307186:A:G	50	98	0.92	0.06137
17:50307362:T:C	50	100	0.96	0.08497
17:50307571:G:T	50	96	0.91	0.07861
17:50307584:G:A	50	100	0.74	0.02996
17:50308183:T:C	50	100	0.98	0.06808
17:50308278:C:T	50	100	0.8	0.02977
17:50308311:G:A	50	100	0.81	0.01906
17:50308321:T:C	50	100	0.91	0.01235
17:50308498:C:T	50	100	0.97	0.0866
17:50308664:C:T	49	95.9	0.93	0.3735
17:50308951:A:G	50	100	0.96	0.1609
17:50309052:A:G	50	94	0.9	0.2073
17:50309238:G:T	50	96	0.92	0.2936
17:50310233:G:A	49	100	0.88	0.01852
17:50310925:T:C	50	100	0.96	0.07371
17:50311000:G:A	50	100	0.94	0.02814
17:50311604:C:T	50	96	0.92	0.2324
17:50311605:G:A	50	98	0.97	0.224
17:50312050:C:T	50	100	0.97	0.07099
17:50312051:A:G	50	100	0.96	0.1126
17:50312206:A:T	50	100	0.95	0.02687
17:50312401:G:T	50	100	0.95	0.02723
17:50312580:C:A	50	98	0.98	0.08043
17:50312713:G:A	50	100	0.95	0.02687
17:50312815:C:T	50	100	0.95	0.02687
17:50313116:C:T	50	100	0.99	0.01598
17:50313172:G:A	50	100	0.92	0.03994
17:50313435:G:A	50	100	0.95	0.02687
17:50313542:C:A	50	98	0.98	0.2239
17:50313812:G:A	50	100	0.7	0.0276
17:50314158:T:G	50	100	0.97	0.08351
17:50314307:G:C	50	98	0.96	0.3502
17:50314453:A:G	50	100	0.98	0.08787
17:50314854:G:A	50	100	0.97	0.08406
17:50315192:G:T	50	100	0.97	0.1033
17:50315374:G:A	50	98	0.94	0.02705
17:50315520:G:C	50	96	0.96	0.4123
17:50315773:A:T	50	92	0.93	0.2469
17:50317215:C:A	50	100	0.99	0.01471
17:50317917:G:A	50	100	0.99	0.01489
17:50317977:A:G	50	94	0.96	0.2504
17:50318098:G:A	50	100	0.86	0.01834
17:50318552:C:T	50	100	0.97	0.1097
17:50318621:T:C	50	94	0.96	0.4926
17:50318636:T:G	50	98	0.93	0.07934
17:50318749:C:T	50	100	0.89	0.02796
17:50319091:T:C	50	100	0.82	0.04466
17:50319618:T:A	50	96	0.94	0.4548
17:50320187:T:A	50	98	0.93	0.04956
17:50320377:T:C	50	96	0.95	0.3653
17:50320426:C:T	50	100	0.96	0.05192
17:50320465:A:G	50	100	0.98	0.2687
17:50320743:C:T	50	100	0.98	0.2542
17:50320897:T:A	50	94	0.9	0.09749
17:50321639:G:C	50	100	0.91	0.03631
17:50321875:T:A	50	100	0.99	0.01634
17:50321891:G:A	50	100	0.97	0.1405
17:50321901:G:A	50	100	0.99	0.01652
17:50322442:C:G	50	100	0.97	0.2059
17:50322655:G:C	50	100	0.98	0.1547
17:50323118:C:T	50	100	0.97	0.1908
17:50323311:A:G	50	100	0.96	0.1857
17:50323465:A:T	50	100	0.93	0.04484
17:50323548:G:A	50	100	0.96	0.1861
17:50323552:G:A	50	98	0.91	0.05846
17:50323592:T:C	50	98	0.95	0.2763
17:50323717:C:T	50	100	0.9	0.01652
17:50323834:G:A	50	96	0.89	0.3647
17:50323993:G:T	50	100	0.83	0.02251
17:50324157:C:T	50	98	0.94	0.1447
17:50324322:G:A	50	98	0.9	0.05955
17:50324363:C:T	50	100	0.96	0.01398
17:50324413:G:C	50	98	0.92	0.08751
17:50324625:T:C	50	100	0.94	0.09423
17:50325048:G:A	50	100	0.97	0.01816
17:50325151:A:G	50	100	0.93	0.01434
17:50325191:A:C	50	100	0.89	0.04248
17:50325341:T:A	50	100	0.94	0.2101
17:50325504:G:A	50	100	0.74	0.02687
17:50325635:T:C	50	98	0.95	0.3119
17:50325863:G:A	50	98	0.95	0.3041
17:50325958:G:C	50	98	0.96	0.2769
17:50326039:T:G	50	100	0.78	0.0325
17:50326296:G:A	50	98	0.95	0.3074
17:50326334:A:G	50	98	0.96	0.2798
17:50326465:T:C	50	98	0.96	0.2805
17:50326715:C:T	50	100	0.95	0.09023
17:50326972:A:G	50	100	0.98	0.01852
17:50327226:G:A	50	100	0.99	0.01834
17:50327255:G:A	50	100	0.93	0.3088
17:50327398:C:A	50	100	0.96	0.08696
17:50327811:T:C	50	100	0.94	0.06481
17:50328087:C:G	50	98	0.94	0.287
17:50328102:G:C	50	100	0.95	0.09913
17:50328528:A:G	50	96	0.97	0.1999
17:50328828:G:T	50	100	1	0.03068
17:50328890:T:C	50	96	0.98	0.3161
17:50329243:T:C	50	96	0.97	0.2402
17:50329247:A:G	50	98	0.97	0.3155
17:50329829:G:A	50	96	0.97	0.1957
17:50330778:C:T	50	100	1	0.03068
17:50330854:C:T	50	100	1	0.03068
17:50331191:C:T	50	94	0.99	0.3255
17:50331372:C:T	50	100	0.78	0.03431
17:50331443:C:A	50	100	1	0.03068
17:50331475:T:C	50	92	0.98	0.3853
17:50331716:A:T	50	100	1	0.03068
17:50332126:T:C	50	100	1	0.03086
17:50332299:A:C	50	98	1	0.07371
17:50332637:C:A	50	98	1	0.07371
17:50332787:G:A	49	100	1	0.02106
17:50333359:G:T	50	98	1	0.04321
17:50333813:T:C	50	96	0.99	0.3362
17:50334096:A:G	50	100	1	0.01071
17:50334105:A:G	48	93.8	0.99	0.2019
17:50334158:C:T	50	100	1	0.07861
17:50334935:T:A	50	100	0.99	0.08297
17:50335083:T:C	50	98	0.99	0.3259
17:50335667:T:G	50	100	1	0.04285
17:50335843:C:T	50	100	1	0.07589
17:50336093:A:T	50	100	0.99	0.4207
17:50337211:C:T	50	100	0.67	0.01598
17:50337694:T:A	50	100	1	0.07589
17:50337761:T:A	50	100	0.96	0.03068
17:50337776:C:A	50	100	1	0.07589
17:50337832:A:G	50	100	1	0.07589
17:50337885:G:A	50	100	0.99	0.07589
17:50338070:C:T	50	100	1	0.07589
17:50338271:A:G	50	100	0.99	0.4221
17:50338907:C:T	50	100	0.99	0.3762
17:50339206:C:T	50	100	0.98	0.03123
17:50339741:T:C	50	100	1	0.1015
17:50339826:C:T	50	100	0.99	0.1926
17:50339860:C:A	50	98	0.99	0.3756
17:50339919:C:T	50	100	0.76	0.02124
17:50340819:C:T	50	100	1	0.08188
17:50341191:G:A	50	100	1	0.1917
17:50341363:T:C	50	100	1	0.07698
17:50341365:T:G	50	100	1	0.07698
17:50341369:G:A	50	100	1	0.02197
17:50341558:C:A	50	100	1	0.2767
17:50341583:C:A	50	100	1	0.0768
17:50341614:G:T	50	100	1	0.07698
17:50342168:G:T	50	100	1	0.2765
17:50342194:C:T	50	100	1	0.03123
17:50342217:C:A	50	100	1	0.04739
17:50342289:A:C	50	100	1	0.07698
17:50342299:G:A	50	100	1	0.3758
17:50342370:A:T	50	100	1	0.07698
17:50342523:A:T	50	100	1	0.2781
17:50342618:C:T	50	100	1	0.07698
17:50342679:C:T	50	100	1	0.07698
17:50342686:C:A	50	98	0.84	0.03468
17:50342701:A:C	50	98	1	0.04339
17:50342872:T:A	50	100	1	0.07698
17:50343047:C:T	50	100	0.97	0.06118
17:50343205:T:C	50	100	1	0.07698
17:50343356:G:T	50	100	1	0.03123
17:50343433:A:G	50	100	1	0.07698
17:50343501:T:A	50	100	1	0.1924
17:50343511:T:A	50	100	1	0.07698
17:50343651:A:T	47	78.7	0.97	0.4916
17:50343652:A:T	43	76.7	0.76	0.02524
17:50343653:A:T	49	95.9	0.93	0.02015
17:50343666:A:C	50	100	1	0.07607
17:50343689:C:T	50	100	1	0.07698
17:50343693:T:C	50	100	0.99	0.1924
17:50343850:G:A	50	100	1	0.07734
17:50343901:G:A	50	98	1	0.07698
17:50344206:G:T	50	100	0.99	0.1926
17:50344263:A:C	50	96	1	0.07698
17:50344273:T:C	50	86	0.99	0.1919
17:50344274:C:T	50	86	0.99	0.1921
17:50344295:G:A	45	95.6	0.98	0.07153
17:50344562:C:T	50	100	1	0.07698
17:50344591:A:G	50	100	1	0.07698
17:50344698:G:A	50	100	0.99	0.1923
17:50344836:A:G	50	100	1	0.07698
17:50345075:T:C	50	100	1	0.07698
17:50345097:G:A	50	100	1	0.2781
17:50345477:T:G	50	100	1	0.3764
17:50345953:G:A	50	100	0.99	0.1906
17:50346057:G:C	48	93.8	0.99	0.2765
17:50346069:G:C	49	100	1	0.07698
17:50346170:G:T	50	100	1	0.04575
17:50346373:G:C	50	100	1	0.07698
17:50346539:A:G	50	100	1	0.07734
17:50346594:G:T	49	100	1	0.3756
17:50347103:G:T	50	100	1	0.07716
17:50347117:C:T	50	98	0.99	0.2787
17:50347296:C:G	50	100	1	0.07716
17:50347583:A:G	50	100	0.99	0.425
17:50347833:T:G	50	100	0.95	0.05156
17:50347975:T:G	50	100	0.97	0.05683
17:50348023:C:G	50	100	1	0.02505
17:50348064:A:T	50	100	1	0.03068
17:50348606:T:G	50	100	0.98	0.4909
17:50348788:G:C	50	100	1	0.02505
17:50348998:C:A	50	100	1	0.02505
17:50349427:C:T	50	100	0.98	0.2743
17:50349558:G:A	50	100	0.98	0.28
17:50349608:A:G	50	100	1	0.02505
17:50349644:A:C	50	100	0.99	0.1964
17:50349830:C:T	50	100	0.99	0.4178
17:50349945:G:C	50	100	0.99	0.376
17:50349954:G:A	50	100	1	0.02197
17:50349977:A:G	49	93.9	0.85	0.0463
17:50349980:T:C	49	95.9	0.83	0.04575
17:50349998:T:C	50	92	0.84	0.04357
17:50350004:A:G	50	92	0.83	0.03867
17:50350007:G:A	50	92	0.8	0.03758
17:50350009:C:T	50	92	0.78	0.0394
17:50350011:A:T	50	92	0.8	0.03994
17:50350016:T:C	50	92	0.79	0.03958
17:50350028:C:T	50	94	0.97	0.2774
17:50350097:C:G	50	100	0.94	0.02542
17:50350515:C:T	49	85.7	0.77	0.3085
17:50350621:C:G	50	100	0.95	0.08642
17:50350744:C:T	50	100	0.88	0.01725
17:50350958:A:G	50	100	0.99	0.01797
17:50351262:G:C	50	96	0.95	0.2041
17:50351738:G:A	50	100	0.99	0.01325
17:50352084:C:T	50	100	1	0.02142
17:50352321:G:A	50	100	1	0.05156
17:50352335:C:T	50	100	1	0.05283
17:50352377:C:T	50	100	1	0.0207
17:50352485:C:T	50	100	1	0.0207
17:50352504:A:G	50	100	0.99	0.2727
17:50352571:A:G	50	100	0.98	0.4493
17:50352700:C:T	50	100	1	0.0207
17:50352930:C:T	50	100	0.99	0.4769
17:50352960:G:A	50	100	1	0.05265
17:50352970:C:T	50	100	1	0.02088
17:50353022:C:T	50	100	1	0.0207
17:50353173:T:C	50	100	1	0.0207
17:50353287:C:A	50	100	1	0.0207
17:50353333:G:A	50	100	0.99	0.4483
17:50353467:A:G	50	100	0.95	0.0207
17:50353603:A:C	50	100	1	0.05265
17:50353660:G:A	50	100	0.88	0.01126
17:50353671:G:A	50	100	0.99	0.1915
17:50353836:C:T	50	100	1	0.1917
17:50354709:A:G	50	100	1	0.07317
17:50354963:G:C	50	100	1	0.1888
17:50354971:C:T	50	100	0.89	0.02197
17:50355320:G:A	50	100	1	0.404
17:50355388:G:C	50	100	1	0.3194
17:50355720:G:A	50	100	1	0.4493
17:50355945:C:T	50	100	1	0.02052
17:50356026:G:C	50	100	1	0.04884
17:50356342:A:C	50	100	0.96	0.07317
17:50356413:C:T	50	100	1	0.04394
17:50356597:T:C	50	100	1	0.4479
17:50357156:G:C	50	100	1	0.0207
17:50357319:G:A	50	100	1	0.05265
17:50357378:C:T	50	100	1	0.04394
17:50357763:A:G	50	100	1	0.07335
17:50357797:A:G	50	100	1	0.07353
17:50358090:A:C	50	100	1	0.05301
17:50359145:A:G	50	98	0.9	0.01089
17:50359186:C:T	50	100	0.99	0.07153
17:50359932:G:A	50	100	1	0.04394
17:50360095:C:G	50	100	0.99	0.2796
17:50360622:G:A	50	100	0.98	0.01216
17:50360694:G:T	50	100	1	0.3994
17:50360787:G:A	50	100	1	0.2749
17:50360860:G:A	50	100	1	0.0207
17:50361428:G:A	50	98	0.8	0.03522
17:50361699:G:C	50	100	1	0.0207
17:50361795:A:C	50	100	1	0.01089
17:50361908:G:A	50	100	0.97	0.03577
17:50362004:G:A	50	100	1	0.01561
17:50362020:C:T	50	100	1	0.05265
17:50362409:C:G	50	98	0.99	0.05247
17:50362410:A:G	50	98	0.99	0.05247
17:50362480:G:A	50	96	0.99	0.02959
17:50362827:G:A	50	100	1	0.04285
17:50362878:G:T	50	100	1	0.2747
17:50362901:C:T	50	100	1	0.05156
17:50362942:A:T	50	100	1	0.01652
17:50363359:C:A	50	100	1	0.2576
17:50363703:G:A	50	100	0.99	0.1957
17:50363775:T:C	50	98	0.97	0.2284
17:50363979:G:A	50	100	1	0.04866
17:50364031:C:G	50	100	1	0.191
17:50364102:C:A	50	100	1	0.3642
17:50364228:A:G	50	100	1	0.445
17:50364350:G:A	50	100	0.91	0.06028
17:50364636:G:A	50	100	1	0.2852
17:50364760:G:T	50	100	1	0.4009
17:50364770:C:T	50	100	1	0.02088
17:50365073:C:G	46	97.8	1	0.2854
17:50365119:G:A	50	100	1	0.03304
17:50365135:G:T	50	100	1	0.3646
17:50365231:A:G	50	100	1	0.04394
17:50365338:C:T	50	100	1	0.2683
17:50365794:C:T	50	100	1	0.02088
17:50365803:G:A	50	100	1	0.04394
17:50365924:T:G	49	100	1	0.2754
17:50366078:G:A	50	100	1	0.02142
17:50366091:A:G	50	100	1	0.01126
17:50366212:G:A	50	100	1	0.05792
17:50366536:C:T	50	100	1	0.2854
17:50367578:G:A	50	100	1	0.2685
17:50367831:A:G	50	100	1	0.02088
17:50368338:C:T	50	100	1	0.4341
17:50368386:G:A	50	100	0.99	0.02324
17:50368633:A:C	50	100	1	0.02088
17:50368731:A:G	50	100	1	0.07244
17:50368769:A:G	50	100	1	0.13
17:50369546:C:T	50	100	1	0.07879
17:50369764:A:G	50	100	1	0.1928
17:50370038:A:C	50	100	1	0.04412
17:50370557:T:C	50	100	1	0.02088
17:50370567:G:A	50	100	1	0.04866
17:50370662:C:G	50	100	1	0.3646
17:50370985:C:T	50	100	1	0.05792
17:50371086:G:A	50	100	1	0.1897
17:50371337:A:G	50	100	1	0.09187
17:50371484:T:G	50	100	1	0.05792
17:50371564:G:T	50	100	1	0.1897
17:50371909:A:G	50	100	1	0.4011
17:50372271:G:A	50	100	0.98	0.01216
17:50372317:C:T	50	100	1	0.02088
17:50372340:A:G	50	100	1	0.04412
17:50372497:G:C	50	100	1	0.02088
17:50372837:A:G	50	100	1	0.0581
17:50372866:C:T	50	100	1	0.4454
17:50373175:T:G	50	100	1	0.07916
17:50373178:A:G	50	100	1	0.0207
17:50373295:C:T	50	100	1	0.0443
17:50373625:G:A	50	100	1	0.02088
17:50373695:A:G	50	100	1	0.02088
17:50373961:A:T	50	100	1	0.364
17:50374097:G:A	50	100	1	0.02088
17:50374098:G:A	50	100	1	0.02088
17:50374194:T:A	50	100	1	0.02088
17:50374200:G:A	50	100	1	0.2662
17:50374364:A:T	50	100	1	0.3054
17:50374476:T:G	50	100	1	0.04847
17:50374622:C:T	50	100	1	0.1897
17:50375120:T:C	50	100	0.87	0.03468
17:50375353:A:G	50	100	1	0.04847
17:50375395:T:C	50	100	1	0.02088
17:50375415:A:C	50	100	1	0.07026
17:50376026:C:T	50	100	1	0.05773
17:50376298:C:G	50	100	1	0.02088
17:50377092:T:A	50	100	1	0.4461
17:50377621:G:A	50	100	1	0.02088
17:50377737:C:T	50	100	1	0.02088
17:50378624:A:T	50	100	1	0.2021
17:50378832:T:C	50	100	1	0.2023
17:50378890:C:T	50	100	1	0.02088
17:50379575:A:G	50	100	1	0.02088
17:50379890:G:A	50	100	1	0.3637
17:50380013:G:C	50	100	1	0.02088
17:50380206:G:A	50	100	1	0.4559
17:50380248:C:G	50	100	1	0.2847
17:50380361:G:C	50	100	0.85	0.02524
17:50380711:G:A	50	100	1	0.02142
17:50380823:C:T	50	100	1	0.0207
17:50381078:T:C	50	100	1	0.02088
17:50381563:C:T	50	100	1	0.1899
17:50381564:C:T	50	100	1	0.4539
17:50381820:T:C	50	100	1	0.2749
17:50381914:G:A	49	100	1	0.1899
17:50382161:G:A	50	100	1	0.05138
17:50382352:G:C	50	100	1	0.05773
17:50383384:C:G	50	100	1	0.3773
17:50383389:C:T	50	100	1	0.342
17:50384454:T:C	50	100	1	0.02088
17:50384487:C:T	50	100	1	0.05773
17:50384872:T:C	49	100	1	0.3771
17:50384878:T:C	50	100	1	0.09205
17:50385028:C:T	50	100	1	0.02088
17:50385035:G:C	50	100	1	0.02088
17:50385474:C:T	50	100	1	0.2658
17:50385595:G:C	50	100	1	0.1298
17:50385901:G:A	50	100	1	0.02088
17:50385954:G:A	50	100	1	0.02088
17:50385972:T:G	50	100	1	0.02088
17:50386642:T:C	50	100	1	0.04375
17:50387082:C:A	50	100	1	0.1899
17:50387273:G:T	50	100	1	0.02106
17:50387487:C:T	50	100	0.9	0.01216
17:50387558:T:G	50	100	1	0.02088
17:50387614:A:G	50	100	1	0.1899
17:50387689:G:A	50	100	1	0.04375
17:50387729:T:C	50	100	1	0.3773
17:50388275:A:G	50	100	1	0.1899
17:50388445:G:A	50	100	1	0.1899
17:50388789:G:A	50	100	1	0.05138
17:50389205:G:A	50	100	1	0.02088
17:50389235:C:G	50	100	1	0.04847
17:50389378:C:T	50	100	1	0.02088
17:50389810:G:C	50	100	1	0.4493
17:50389958:T:C	50	100	0.99	0.3775
17:50390112:A:G	50	100	1	0.02124
17:50390147:G:T	50	100	1	0.02088
17:50390361:A:G	50	100	1	0.04375
17:50390628:G:C	50	100	1	0.1899
17:50391718:G:A	50	100	1	0.06917
17:50391975:A:G	50	100	1	0.3769
17:50392177:G:A	50	98	1	0.1899
17:50392363:T:C	50	100	1	0.4463
17:50392829:T:C	50	100	1	0.0207
17:50393101:A:C	50	100	1	0.09205
17:50393266:A:G	50	100	1	0.06899
17:50393833:G:A	50	100	0.91	0.02687
17:50393851:C:A	50	100	0.92	0.01525
17:50394032:G:A	50	100	1	0.04811
17:50394236:C:T	50	100	1	0.364
17:50394423:C:T	50	100	1	0.02088
17:50394425:T:C	50	100	0.92	0.01507
17:50394481:T:A	50	100	1	0.4461
17:50394874:G:A	50	100	1	0.04811
17:50394909:C:T	50	100	1	0.09386
17:50396042:G:A	50	100	1	0.04375
17:50396058:G:C	50	100	1	0.04811
17:50396178:T:C	50	100	1	0.04811
17:50396190:C:T	50	100	1	0.09405
17:50396492:G:A	50	100	1	0.04811
17:50396794:G:A	50	100	1	0.02033
17:50397140:G:A	50	100	1	0.1897
17:50397358:C:G	50	100	1	0.02015
17:50397676:C:T	50	100	1	0.05683
17:50397715:G:A	50	100	1	0.3893
17:50397874:T:G	50	100	1	0.3893
17:50397875:T:A	50	100	1	0.3893
17:50398193:T:A	50	100	1	0.05683
17:50398210:T:G	50	100	1	0.3637
17:50399107:T:C	50	100	1	0.04375
17:50399203:C:T	50	100	1	0.1901
17:50399284:G:A	50	100	1	0.04375
17:50399342:G:C	50	100	1	0.04503
17:50399373:G:A	50	100	1	0.3903
17:50399454:C:G	50	100	1	0.1899
17:50399475:G:A	50	100	1	0.4463
17:50399737:C:T	50	100	1	0.3054
17:50399885:A:G	50	100	1	0.09332
17:50399896:G:A	50	100	1	0.4461
17:50400084:T:G	50	100	1	0.4461
17:50400263:C:T	50	100	1	0.2956
17:50400287:C:T	50	100	1	0.05683
17:50400408:G:A	50	100	1	0.2636
17:50400666:C:T	50	100	1	0.01126
17:50401274:G:A	50	98	0.92	0.02324
17:50401667:C:A	50	100	1	0.2591
17:50401871:C:A	50	100	1	0.05683
17:50402056:G:A	50	100	0.94	0.03667
17:50402321:G:C	50	100	1	0.05683
17:50402360:G:A	50	100	1	0.05683
17:50402736:A:G	50	100	1	0.09332
17:50402757:C:G	50	100	1	0.3072
17:50403192:G:A	50	100	1	0.05646
17:50403441:A:T	50	100	1	0.09332
17:50403615:G:A	50	100	1	0.264
17:50403629:G:A	50	100	1	0.1895
17:50403681:G:A	50	100	1	0.02142
17:50403963:C:A	50	100	1	0.1895
17:50404362:G:T	50	100	1	0.1895
17:50404774:G:A	50	100	1	0.3644
17:50404848:G:A	50	100	1	0.05683
17:50405037:G:C	50	100	0.93	0.01144
17:50405186:G:T	50	100	0.9	0.01325
17:50405192:T:C	50	100	1	0.05683
17:50405218:C:T	50	100	1	0.01126
17:50405264:C:T	50	100	0.99	0.05683
17:50405727:T:A	50	100	1	0.05683
17:50405776:C:T	50	100	1	0.05683
17:50405895:G:A	50	100	0.98	0.06391
17:50405922:A:G	50	100	1	0.3893
17:50406205:C:G	50	100	1	0.3074
17:50406538:G:A	50	100	1	0.05683
17:50406548:T:G	50	100	1	0.05683
17:50406600:C:T	50	100	1	0.05683
17:50406796:G:A	50	100	1	0.05683
17:50406837:G:T	50	100	1	0.4463
17:50406909:T:C	50	100	1	0.1901
17:50407304:T:A	50	100	1	0.3894
17:50407509:C:T	50	100	1	0.05683
17:50407525:C:A	50	100	1	0.4464
17:50407772:T:C	50	100	1	0.05683
17:50407786:C:G	50	100	1	0.09314
17:50408288:G:C	50	100	1	0.3894
17:50408429:C:T	50	98	1	0.4463
17:50408703:G:A	49	100	1	0.05683
17:50408727:G:A	48	100	1	0.2186
17:50408818:G:A	50	100	1	0.1895
17:50408882:T:G	50	100	1	0.3894
17:50409989:C:T	50	100	0.94	0.05283
17:50410077:C:T	50	98	0.89	0.06173
17:50410261:T:C	50	100	1	0.09314
17:50410753:T:A	50	100	0.99	0.09314
17:50410798:A:G	50	100	1	0.3894
17:50410914:A:T	50	100	1	0.2654
17:50411134:A:G	50	100	1	0.04375
17:50411525:T:A	50	100	1	0.2956
17:50411681:T:C	50	100	1	0.0935
17:50411726:G:T	50	100	1	0.1895
17:50411730:G:A	50	100	1	0.4208
17:50411831:G:A	50	100	1	0.05701
17:50411869:C:T	50	100	0.99	0.4459
17:50411904:A:G	50	100	1	0.364
17:50412079:C:T	50	100	1	0.2636
17:50412104:C:G	50	100	1	0.01107
17:50412243:C:T	50	100	1	0.4463
17:50412696:G:A	50	100	0.99	0.3074
17:50412963:T:C	50	100	1	0.3057
17:50413044:G:A	50	100	1	0.3644
17:50413055:C:T	50	100	1	0.07789
17:50413165:T:G	50	100	1	0.05773
17:50413239:A:G	50	100	1	0.3883
17:50413345:G:A	50	100	1	0.2653
17:50413414:A:G	50	100	1	0.04375
17:50413525:G:A	50	100	1	0.3889
17:50413584:C:T	50	100	1	0.2923
17:50413716:C:T	50	100	1	0.05683
17:50413932:C:T	50	100	1	0.4459
17:50414775:T:C	50	100	1	0.3845
17:50415345:G:A	50	100	1	0.3072
17:50415367:C:T	50	100	1	0.05537
17:50415429:G:A	50	100	1	0.1895
17:50415616:T:A	50	100	0.99	0.02705
17:50415759:T:C	50	100	1	0.09332
17:50415818:A:T	50	100	1	0.1899
17:50415904:G:A	50	100	1	0.289
17:50416091:C:T	50	100	1	0.2605
17:50416146:G:A	50	100	1	0.4484
17:50416192:G:C	50	100	1	0.05901
17:50416345:G:A	50	100	1	0.4032
17:50416527:A:G	50	100	1	0.07789
17:50416593:A:G	50	100	1	0.09332
17:50416807:A:G	50	100	0.99	0.3775
17:50417960:T:C	50	100	0.99	0.02633
17:50418245:C:T	50	100	0.97	0.108
17:50418250:A:G	50	100	0.98	0.06445
17:50418473:T:C	50	100	0.98	0.06463
17:50418486:T:C	50	100	0.97	0.1329
17:50418583:A:T	50	100	0.98	0.06481
17:50418742:G:A	50	100	1	0.09168
17:50418773:G:A	50	98	0.83	0.01924
17:50419026:C:T	50	100	0.98	0.1282
17:50419290:C:A	50	100	0.98	0.1017
17:50419663:C:T	50	100	1	0.04448
17:50419771:G:C	50	98	0.98	0.1599
17:50419884:C:T	50	100	0.82	0.02215
17:50419902:T:C	50	98	0.99	0.2387
17:50419982:C:G	50	100	0.99	0.01107
17:50420358:G:A	50	100	1	0.04466
17:50420545:G:A	50	100	1	0.06518
17:50420618:A:T	50	98	0.99	0.1736
17:50421696:T:C	50	100	0.99	0.1701
17:50422093:G:A	50	100	1	0.06536
17:50422360:T:C	50	100	0.99	0.2391
17:50423274:T:G	50	100	0.98	0.283
17:50423443:C:G	50	100	0.92	0.01107
17:50423464:T:C	50	100	0.83	0.01325
17:50423657:C:T	50	98	0.98	0.1013
17:50423918:T:C	50	100	0.99	0.03268
17:50424296:G:A	50	100	0.97	0.4802
17:50424365:C:T	50	100	1	0.04248
17:50424758:T:G	50	100	0.99	0.1808
17:50426058:G:A	50	100	0.98	0.03322
17:50426315:G:T	50	100	1	0.03177
17:50426316:G:T	50	100	1	0.03177
17:50426323:T:A	50	100	0.91	0.01652
17:50426560:C:G	50	100	1	0.01997
17:50426771:A:G	50	100	0.97	0.4292
17:50426843:C:T	50	100	1	0.03431
17:50428138:G:A	50	100	0.98	0.3842
17:50428140:C:T	50	100	0.98	0.3301
17:50428628:T:C	50	100	0.98	0.4136
17:50429007:T:C	50	100	0.94	0.02923
17:50429346:T:A	50	100	0.98	0.4421
17:50429532:A:T	50	88	0.99	0.3159
17:50429665:G:A	50	100	1	0.09096
17:50429668:C:T	50	100	1	0.02397
17:50429699:G:A	50	100	0.9	0.01489
17:50430164:G:A	50	98	0.84	0.03214
17:50430590:G:A	50	100	0.99	0.2616
17:50430614:G:A	50	100	0.97	0.05392
17:50431651:T:C	50	100	1	0.3095
17:50431787:G:A	50	100	0.98	0.01852
17:50431968:C:T	50	100	1	0.05955
17:50432101:A:G	50	100	0.98	0.05755
17:50432604:T:C	50	100	1	0.3702
17:50432659:C:T	50	100	1	0.02433
17:50432694:A:G	50	100	1	0.03014
17:50432741:G:A	50	100	1	0.2237
17:50432924:A:C	50	98	1	0.05102
17:50433519:A:G	50	94	0.83	0.02796
17:50433679:C:T	50	98	0.88	0.02705
17:50434214:G:A	50	96	0.98	0.1394
17:50434439:C:A	50	100	1	0.2553
17:50434453:G:A	50	100	0.99	0.06064
17:50434548:T:C	50	100	1	0.2554
17:50434765:A:G	50	100	1	0.3702
17:50434773:G:T	50	100	0.95	0.1118
17:50434911:C:T	50	100	1	0.05955
17:50435013:C:G	50	98	1	0.3061
17:50435118:T:C	50	100	0.94	0.1118
17:50435150:G:A	50	100	1	0.02433
17:50435262:G:A	50	100	1	0.02996
17:50435692:C:G	50	100	1	0.04593
17:50435721:T:C	50	100	0.99	0.06681
17:50436223:G:A	50	98	0.99	0.08243
17:50436553:C:G	50	100	1	0.2959
17:50436591:A:G	50	100	1	0.3684
17:50436681:A:G	50	98	1	0.2932
17:50436716:G:T	50	100	1	0.05901
17:50437217:C:G	50	100	1	0.01434
17:50437334:G:C	50	100	1	0.226
17:50437604:C:T	50	100	1	0.01398
17:50438057:T:C	50	100	1	0.02306
17:50438582:T:G	50	100	1	0.2262
17:50439155:C:T	50	100	0.93	0.02923
17:50439197:A:G	46	100	0.98	0.2903
17:50439317:T:C	50	100	1	0.226
17:50439565:G:A	50	100	1	0.3023
17:50439591:C:T	50	100	1	0.226
17:50439796:A:T	50	100	0.99	0.01924
17:50440098:T:C	50	100	1	0.226
17:50440131:G:C	50	100	0.99	0.01761
17:50440675:C:T	50	98	0.98	0.01071
17:50440713:G:C	50	100	1	0.226
17:50440906:C:A	50	100	1	0.07081
17:50441076:A:G	50	100	1	0.05955
17:50441312:A:G	50	100	1	0.04956
17:50442350:G:T	50	100	0.96	0.1389
17:50442559:A:G	50	100	0.99	0.01507
17:50443130:G:A	50	100	1	0.07026
17:50443842:G:A	50	100	1	0.2449
17:50443871:C:G	50	100	1	0.2653
17:50444327:C:T	50	100	1	0.2257
17:50444532:C:T	50	98	0.98	0.05102
17:50444899:A:G	50	96	0.65	0.01035
17:50445152:G:T	50	100	1	0.2593
17:50445532:C:T	50	100	0.99	0.0167
17:50445641:A:T	50	100	0.98	0.02106
17:50446759:T:C	50	100	1	0.2257
17:50446812:T:C	50	100	1	0.3043
17:50447432:C:T	50	100	1	0.2625
17:50447949:A:G	50	96	0.99	0.0886
17:50448295:A:G	50	100	1	0.3676
17:50449029:T:C	50	100	1	0.02596
17:50449030:T:C	50	100	1	0.02596
17:50449309:G:A	50	100	1	0.0305
17:50449466:G:A	50	100	0.99	0.01126
17:50449473:C:T	50	100	0.95	0.0118
17:50449635:C:T	50	100	1	0.04557
17:50450049:G:A	50	100	0.96	0.01053
17:50450134:A:T	50	100	0.96	0.0285
17:50450208:C:G	50	98	0.99	0.01071
17:50450754:C:G	50	100	1	0.01489
17:50450790:C:T	50	100	0.99	0.2268
17:50451191:G:A	50	100	1	0.2244
17:50451490:C:T	50	98	0.99	0.2596
17:50451601:A:G	50	100	1	0.2914
17:50451746:A:G	50	100	1	0.06718
17:50452256:T:G	50	100	1	0.2244
17:50452293:T:C	50	100	1	0.02505
17:50452602:C:T	50	100	0.99	0.2564
17:50452648:G:A	50	100	0.98	0.03413
17:50453075:C:T	50	100	0.99	0.01416
17:50453460:A:G	50	100	1	0.07099
17:50453488:G:A	50	100	0.9	0.01271
17:50453759:G:A	50	100	1	0.2244
17:50453977:A:C	50	100	0.98	0.02342
17:50454235:C:T	50	100	0.97	0.05792
17:50454858:T:C	50	100	0.97	0.01434
17:50455432:T:C	50	100	1	0.3379
17:50455792:C:T	50	100	0.93	0.0158
17:50456091:C:G	50	100	0.91	0.01489
17:50456719:G:A	50	100	0.99	0.2761
17:50457405:C:G	50	100	1	0.06518
17:50457426:G:A	50	100	1	0.2246
17:50457674:G:A	50	100	1	0.03105
17:50458209:T:G	50	100	1	0.01107
17:50458529:G:A	50	100	1	0.0216
17:50458553:C:T	50	100	1	0.3161
17:50458686:T:C	50	100	1	0.2767
17:50459077:T:C	50	100	1	0.2384
17:50459143:G:A	50	100	0.99	0.2725
17:50459365:G:A	50	100	1	0.2273
17:50459516:G:C	50	100	1	0.3201
17:50459539:T:G	50	100	0.79	0.02124
17:50459549:A:G	50	100	0.99	0.01725
17:50459774:A:G	50	100	1	0.3744
17:50461223:G:A	50	100	1	0.01126
17:50461674:T:C	50	100	1	0.4012
17:50461738:T:C	50	100	0.98	0.06645
17:50462402:C:A	50	100	1	0.2226
17:50462636:T:C	50	98	1	0.3511
17:50462806:G:A	50	100	0.99	0.02669
17:50463599:C:G	50	100	1	0.352
17:50464082:G:C	50	100	0.99	0.3807
17:50464130:A:G	50	100	1	0.2262
17:50464346:G:A	50	100	1	0.358
17:50465211:C:G	50	100	0.99	0.3462
17:50465329:G:A	50	100	1	0.03068
17:50465793:G:A	50	98	1	0.01416
17:50466030:A:C	50	100	1	0.234
17:50466258:T:C	50	100	1	0.348
17:50467639:A:G	50	100	0.86	0.02088
17:50467682:C:T	50	100	0.96	0.02306
17:50467887:C:T	50	100	1	0.344
17:50468235:G:A	50	100	1	0.2338
17:50468871:G:C	50	100	1	0.3203
17:50469432:A:G	50	100	1	0.35
17:50469591:G:A	50	100	1	0.02996
17:50470072:T:C	50	100	1	0.3549
17:50470103:A:C	50	100	1	0.01235
17:50470186:G:A	50	98	0.96	0.1512
17:50470615:T:G	50	100	1	0.03377
17:50471806:A:G	50	100	1	0.3435
17:50472096:C:T	49	100	1	0.2347
17:50472430:C:G	50	100	1	0.2289
17:50474793:G:C	50	98	0.99	0.3161
17:50475094:C:G	50	100	1	0.2298
17:50475166:C:A	50	98	0.9	0.01198
17:50475207:C:T	50	100	0.93	0.01235
17:50475650:G:C	50	100	1	0.04684
17:50475850:T:C	50	98	1	0.01398
17:50476345:G:A	46	100	0.92	0.05465
17:50476555:C:G	50	98	1	0.421
17:50476640:G:A	50	100	1	0.2602
17:50477444:C:A	50	100	1	0.02705
17:50477473:A:G	50	100	0.98	0.05192
17:50477560:G:A	50	100	1	0.01162
17:50478429:A:C	50	98	0.96	0.1498
17:50478456:G:A	50	100	1	0.2584
17:50478842:G:T	50	100	0.98	0.01162
17:50479268:C:T	50	98	1	0.2751
17:50479396:T:G	50	98	1	0.2754
17:50479965:G:A	50	100	1	0.2987
17:50479987:T:C	50	100	1	0.2997
17:50480502:T:C	50	98	1	0.2711
17:50481676:T:G	50	98	1	0.3252
17:50482064:A:G	50	100	1	0.02251
17:50482198:A:G	50	100	0.99	0.3397
17:50482844:C:T	50	100	1	0.03686
17:50483071:T:A	50	100	1	0.04793
17:50483265:G:T	50	100	1	0.04793
17:50483522:A:G	50	100	0.99	0.3322
17:50483713:G:C	50	100	1	0.03686
17:50484100:C:T	50	100	0.94	0.01652
17:50484115:A:C	50	100	1	0.04666
17:50484120:A:C	50	100	0.94	0.0167
17:50484635:A:G	50	100	0.94	0.01652
17:50484649:C:A	50	100	1	0.04993
17:50484686:T:G	50	100	0.99	0.3321
17:50484698:A:T	50	100	1	0.01198
17:50484916:G:A	50	100	1	0.04702
17:50484963:T:A	50	100	1	0.05011
17:50485811:C:T	50	98	0.99	0.1857
17:50485873:C:T	50	100	0.99	0.2807
17:50485928:G:A	50	100	1	0.04684
17:50486041:C:G	50	100	0.99	0.3322
17:50486163:A:T	50	100	1	0.05011
17:50486926:G:A	50	100	0.98	0.2756
17:50487037:C:T	50	100	0.99	0.2633
17:50487092:A:G	50	98	0.99	0.08152
17:50487797:T:C	50	98	0.99	0.3319
17:50488134:T:C	50	98	0.98	0.05174
17:50488211:G:T	50	100	0.99	0.2651
17:50488316:A:T	50	98	0.96	0.1574
17:50488651:G:A	50	100	1	0.08787
17:50488892:T:A	50	100	1	0.02959
17:50489341:G:C	50	98	1	0.3059
17:50489534:T:C	50	100	0.99	0.03504
17:50489600:C:T	50	100	1	0.04684
17:50489728:C:G	50	100	1	0.04866
17:50490058:G:A	50	100	1	0.04884
17:50490429:T:C	50	100	1	0.04866
17:50490869:C:T	50	100	0.98	0.2829
17:50491182:G:A	50	100	0.98	0.01089
17:50491455:C:T	50	98	1	0.3175
17:50492127:T:C	50	98	0.99	0.3085
17:50492394:G:A	50	100	0.99	0.3141
17:50492519:G:A	50	100	1	0.04884
17:50492556:C:T	50	100	0.99	0.05374
17:50492606:G:A	50	100	1	0.04902
17:50492627:G:A	50	100	0.98	0.05392
17:50492739:G:A	50	100	0.82	0.0216
17:50493253:A:T	50	98	0.99	0.2549
17:50493488:A:G	50	98	1	0.3065
17:50493495:A:G	50	98	1	0.3065
17:50493532:G:A	50	98	0.88	0.0207
17:50493828:A:G	50	100	1	0.0472
17:50494159:A:G	50	100	1	0.0285
17:50494800:G:A	50	100	1	0.0512
17:50495070:A:C	50	100	0.98	0.04938
17:50495131:T:G	50	100	0.99	0.3179
17:50495178:C:G	50	100	1	0.0512
17:50495287:G:C	50	100	1	0.3183
17:50495339:G:C	50	100	0.98	0.0463
17:50495475:C:T	49	100	0.99	0.2505
17:50495820:T:C	50	100	1	0.0354
17:50495971:T:C	50	100	1	0.06028
17:50496054:G:A	49	100	1	0.05937
17:50496512:T:C	50	100	0.99	0.3103
17:50496841:G:A	49	100	0.98	0.2202
17:50496995:T:C	49	93.9	0.99	0.3103
17:50497403:C:T	50	100	0.99	0.3706
17:50497427:A:G	50	100	1	0.05882
17:50497428:T:C	50	100	1	0.05882
17:50497528:C:A	50	98	0.99	0.05229
17:50497921:G:A	50	100	1	0.05864
17:50498364:G:A	50	98	0.98	0.2816
17:50498726:T:A	50	100	0.99	0.01089
17:50499178:A:C	50	100	0.94	0.0305
17:50500592:A:G	48	97.9	0.99	0.3996
17:50500740:C:T	50	98	0.99	0.03504
17:50501142:A:C	50	100	0.98	0.1578
17:50501365:C:T	50	98	0.99	0.4365
17:50501702:G:A	50	96	0.99	0.1126
17:50501827:G:A	50	100	0.98	0.05556
17:50502037:C:T	50	96	0.98	0.1222
17:50502091:T:C	50	100	0.98	0.04757
17:50502116:G:A	50	96	0.9	0.01144
17:50502168:C:T	50	100	1	0.0167
17:50502765:T:A	50	96	0.98	0.3506
17:50502896:T:C	50	98	1	0.3922
17:50502961:C:T	50	96	0.98	0.02723
17:50503085:T:C	50	98	1	0.425
17:50503154:A:G	50	96	0.98	0.128
17:50503289:G:A	50	100	0.96	0.01852
17:50503745:G:A	50	98	0.98	0.01107
17:50504270:G:A	50	98	0.95	0.01924
17:50504915:G:A	50	92	0.99	0.4394
17:50505336:T:C	50	100	0.95	0.0216
17:50505731:G:A	50	98	0.98	0.1371
17:50506038:T:C	50	100	0.91	0.05029
17:50506291:A:G	50	98	0.99	0.3918
17:50506518:G:A	50	98	0.99	0.3929
17:50507195:G:C	50	100	0.97	0.0374
17:50507391:T:C	50	100	0.96	0.04085
17:50507487:A:C	49	95.9	0.96	0.1305
17:50507500:T:C	50	96	0.97	0.3366
17:50507715:T:C	50	100	0.94	0.02179
17:50507874:C:G	50	98	0.96	0.2093
17:50508193:T:C	50	100	0.99	0.3922
17:50508373:C:T	50	96	0.97	0.3393
17:50509601:G:A	50	98	0.96	0.0305
17:50509946:A:G	50	96	0.97	0.3448
17:50510511:A:G	39	82.1	0.86	0.1135
17:50510515:A:C	43	97.7	0.92	0.03504
17:50510533:A:G	45	97.8	0.84	0.02033
17:50510616:T:A	50	100	0.89	0.0216
17:50511016:G:C	50	100	0.89	0.02179
17:50512759:G:T	50	100	0.98	0.3598
17:50512816:C:G	50	98	0.98	0.3598
17:50513848:A:G	50	98	0.94	0.4279
17:50513912:C:T	50	98	0.67	0.02469
17:50514737:C:T	50	100	0.92	0.2048
17:50515159:G:A	49	81.6	0.76	0.1979
17:50515342:A:G	50	96	0.9	0.3388
17:50515437:C:T	50	94	0.93	0.4463
17:50515773:C:T	50	96	0.92	0.2268
17:50516115:G:A	50	100	0.9	0.06845
17:50516409:T:C	50	100	0.96	0.06227
17:50517330:G:A	50	100	0.96	0.01743
17:50517414:C:T	50	98	0.97	0.04067
17:50517612:G:A	50	100	0.96	0.03286
17:50517656:C:T	50	100	0.97	0.06028
17:50517748:T:C	50	96	0.97	0.3284
17:50517837:C:T	50	98	0.96	0.2042
17:50518073:G:A	50	98	0.98	0.2654
17:50518627:G:C	50	96	0.97	0.2827
17:50518926:G:A	50	100	0.94	0.05991
17:50519444:G:T	50	100	1	0.0561
17:50519753:C:T	50	98	0.97	0.1935
17:50519912:G:T	50	100	0.99	0.2121
17:50519960:T:C	50	98	0.99	0.2142
17:50520814:A:G	50	100	1	0.215
17:50520918:T:G	50	100	1	0.2139
17:50520930:T:G	50	100	0.99	0.2157
17:50521424:G:A	50	100	1	0.2153
17:50521731:G:A	50	98	0.99	0.2119
17:50521834:T:C	50	100	0.93	0.01035
17:50522089:A:T	50	100	1	0.2153
17:50522295:C:T	50	98	1	0.2153
17:50522523:C:T	50	100	1	0.2182
17:50522711:T:A	35	82.9	0.9	0.1225
17:50522713:T:A	36	91.7	0.9	0.0679
17:50522728:G:A	41	82.9	0.93	0.1245
17:50522747:C:A	49	98	0.86	0.0276
17:50523402:G:A	50	100	1	0.4744
17:50523735:C:T	50	100	0.96	0.0187
17:50523967:G:A	50	100	1	0.2228
17:50524020:G:C	50	98	1	0.471
17:50524131:G:C	50	100	0.96	0.01362
17:50524273:C:G	50	98	0.99	0.1349
17:50524451:A:T	50	100	1	0.02124
17:50524500:C:A	50	100	1	0.02124
17:50524605:A:G	50	100	0.98	0.0305
17:50525014:A:G	50	98	0.99	0.01525
17:50525051:C:A	50	100	0.99	0.1779
17:50525250:T:C	50	100	1	0.02124
17:50525266:G:A	50	100	1	0.4735
17:50525479:T:C	50	100	0.99	0.1779
17:50525510:G:A	50	100	1	0.03195
17:50526073:C:T	50	100	1	0.01253
17:50526142:C:T	50	100	1	0.4708
17:50526418:T:C	50	100	0.99	0.05846
17:50526497:T:C	50	100	1	0.2734
17:50526553:T:C	49	100	1	0.4708
17:50526958:G:A	50	100	1	0.2705
17:50527646:C:T	50	98	0.92	0.02342
17:50527697:C:G	50	100	1	0.2703
17:50527925:C:G	50	100	1	0.2705
17:50528040:G:A	50	100	0.99	0.03177
17:50528058:G:A	50	98	1	0.2968
17:50528419:C:G	50	100	1	0.2703
17:50528465:G:C	50	100	1	0.2703
17:50528721:G:A	50	100	1	0.0167
17:50528897:C:T	50	98	1	0.01761
17:50528952:G:A	50	96	1	0.2711
17:50529176:C:G	50	100	0.99	0.2141
17:50529245:G:A	50	98	1	0.2128
17:50529374:G:A	50	100	0.98	0.2711
17:50529376:C:T	50	100	0.98	0.2711
17:50529637:G:A	50	98	1	0.05864
17:50529656:C:T	50	98	0.75	0.01053
17:50529906:G:A	50	100	0.96	0.04394
17:50529919:G:C	50	98	0.99	0.22
17:50529922:T:C	50	100	0.88	0.01162
17:50530253:G:A	50	100	1	0.4715
17:50530452:G:A	50	98	1	0.05955
17:50530493:C:T	47	91.5	0.99	0.2798
17:50530525:G:A	49	95.9	1	0.05937
17:50530979:C:T	50	100	1	0.2747
17:50531356:T:C	50	100	1	0.211
17:50531590:C:T	50	100	1	0.2776
17:50531680:A:G	50	100	0.99	0.2747
17:50531832:G:A	50	98	1	0.2749
17:50531877:C:T	50	98	0.91	0.01416
17:50532197:G:C	50	98	1	0.2184
17:50532428:G:A	50	100	1	0.2213
17:50532601:C:T	50	100	0.99	0.3105
17:50532672:A:G	50	98	1	0.216
17:50532737:A:G	50	100	1	0.2758
17:50532911:G:C	50	96	1	0.2159
17:50532999:C:T	50	100	1	0.0256
17:50533164:G:T	50	100	0.94	0.01362
17:50533371:G:A	50	100	0.99	0.1785
17:50533402:A:C	50	100	0.98	0.04648
17:50533576:A:G	50	100	0.98	0.1383
17:50534020:T:A	49	100	0.96	0.1683
17:50534595:G:A	50	100	1	0.01961
17:50534632:G:A	50	100	0.96	0.06318
17:50534693:C:T	50	98	0.84	0.0138
17:50534922:G:C	50	98	0.97	0.07789
17:50534954:A:G	50	100	1	0.04049
17:50535072:A:G	50	100	1	0.05247
17:50535597:T:C	50	100	0.94	0.1912
17:50535841:T:C	50	98	0.9	0.1055
17:50536079:A:G	50	100	0.81	0.01253
17:50536137:G:A	50	100	0.98	0.01071
17:50536476:A:G	50	100	0.95	0.2019
17:50536917:G:A	50	100	0.9	0.01271
17:50537313:T:C	50	98	0.97	0.3549
17:50537691:T:C	50	100	0.92	0.02723
17:50537968:G:A	50	100	0.99	0.03776
17:50538350:C:T	50	98	0.98	0.07335
17:50538462:T:C	50	100	0.85	0.01089
17:50538753:C:G	50	96	0.97	0.3782
17:50538910:C:T	50	98	0.86	0.01271
17:50539297:G:A	50	100	0.97	0.02923
17:50539664:G:A	50	100	0.98	0.08351
17:50540132:A:G	50	100	0.96	0.2226
17:50540468:G:A	50	100	0.99	0.3767
17:50540545:A:G	50	100	0.99	0.4677
17:50540549:T:G	50	98	0.99	0.0492
17:50540745:A:G	50	100	0.99	0.4664
17:50540999:C:T	50	98	0.98	0.08479
17:50541084:G:A	50	100	0.96	0.09405
17:50541814:G:A	50	98	0.93	0.05356
17:50541888:C:A	50	98	0.97	0.4835
17:50541911:G:A	50	100	0.98	0.03903
17:50541929:G:A	50	100	0.99	0.03903
17:50543156:G:A	50	100	0.98	0.1149
17:50543365:A:G	50	100	0.98	0.01053
17:50544004:T:C	50	98	0.99	0.451
17:50544181:C:G	50	100	0.74	0.01289
17:50544630:G:A	50	100	0.89	0.02505
17:50544923:G:A	50	100	0.84	0.0394
17:50545457:C:T	49	100	0.96	0.3217
17:50545794:G:A	50	98	0.96	0.01289
17:50546464:C:A	50	100	0.95	0.08007
17:50546684:A:G	50	100	1	0.03903
17:50547162:A:C	50	100	0.98	0.4314
17:50547277:G:A	50	98	0.76	0.01344
17:50547862:C:T	50	100	1	0.03903
17:50548182:G:A	49	100	0.98	0.3404
17:50548467:C:T	50	100	1	0.4835
17:50548567:C:G	50	100	0.99	0.407
17:50549028:C:T	50	100	0.99	0.3662
17:50549037:C:T	50	100	0.99	0.3664
17:50549214:C:T	50	100	0.99	0.3662
17:50549265:G:A	50	100	0.99	0.3662
17:50549787:G:C	50	100	0.99	0.3656
17:50549795:A:G	50	100	0.97	0.07117
17:50550731:A:G	50	100	0.99	0.3667
17:50550799:A:G	50	100	0.98	0.09659
17:50551109:T:A	50	100	1	0.4608
17:50551220:T:A	50	100	1	0.461
17:50551930:G:A	50	100	0.99	0.09586
17:50551951:G:C	50	100	1	0.4604
17:50552097:A:G	50	100	0.97	0.138
17:50552389:A:C	50	100	1	0.4604
17:50552441:C:T	50	100	1	0.4604
17:50553077:A:G	50	100	1	0.01325
17:50553091:T:C	50	100	1	0.4606
17:50553219:A:T	50	100	1	0.4606
17:50553453:T:C	50	100	1	0.4606
17:50553764:G:A	50	100	0.99	0.09586
17:50553963:T:C	50	100	1	0.4604
17:50554051:G:A	50	100	0.96	0.01162
17:50554158:T:A	50	100	0.86	0.02033
17:50554246:T:C	50	100	1	0.4599
17:50554496:G:A	50	100	1	0.3635
17:50554949:A:G	49	100	1	0.4622
17:50554993:C:T	49	100	0.99	0.09586
17:50555040:G:A	50	100	1	0.3637
17:50555682:G:A	50	100	0.99	0.0955
17:50555910:A:G	50	100	1	0.4846
17:50556377:T:C	50	100	0.97	0.1592
17:50556996:T:C	50	100	1	0.4964
17:50557203:T:G	50	98	0.99	0.3206
17:50557691:A:G	50	98	1	0.4907
17:50557880:G:A	50	100	1	0.01271
17:50558224:T:C	50	100	0.76	0.01271
17:50558934:A:C	50	100	0.97	0.02179
17:50559173:G:A	50	100	0.99	0.4038
17:50559300:C:G	50	100	0.98	0.3422
17:50559636:T:C	50	100	0.98	0.1048
17:50560024:G:A	50	100	0.99	0.4043
17:50560158:C:T	50	100	0.95	0.1109
17:50560272:C:G	50	100	0.9	0.01289
17:50560306:G:T	50	100	0.96	0.06227
17:50560854:G:A	50	100	0.92	0.08842
17:50562006:C:A	50	96	0.91	0.1578
17:50562931:C:T	50	100	1	0.01235
17:50563058:G:A	50	100	0.96	0.05247
17:50563180:C:A	50	100	0.99	0.01271
17:50563575:G:A	50	100	0.92	0.04702
17:50563708:G:A	50	100	0.97	0.01198
17:50564509:G:A	50	100	1	0.01017
17:50565332:C:T	50	96	0.92	0.315
17:50565387:C:G	48	95.8	0.9	0.1812
17:50565585:A:C	50	98	0.94	0.354
17:50565660:C:T	50	98	0.94	0.4582
17:50565743:G:T	50	100	0.97	0.04648
17:50566319:C:T	50	92	0.91	0.3695
17:50566354:G:A	50	90	0.93	0.4263
17:50566440:T:C	50	88	0.88	0.4054
17:50566644:A:T	50	100	0.99	0.02778
17:50566944:C:G	50	98	0.95	0.466
17:50567176:G:A	50	100	0.96	0.4207
17:50567841:C:T	50	98	0.96	0.4118
17:50568144:C:G	50	98	0.96	0.4101
17:50568250:G:T	50	98	0.94	0.0659
17:50569650:T:G	50	98	0.95	0.4588
17:50570624:G:A	49	98	0.93	0.03341
17:50570645:G:A	50	100	0.91	0.05029
17:50570670:C:G	50	100	0.98	0.0138
17:50572297:T:C	50	100	0.99	0.0138
17:50572397:C:T	50	98	0.95	0.06718
17:50572416:C:G	50	100	0.97	0.4553
17:50573348:G:A	50	94	0.8	0.02052
17:50573453:G:C	50	98	0.98	0.01162
17:50573614:G:T	50	96	0.99	0.02814
17:50574246:A:G	50	100	0.97	0.05483
17:50574450:A:G	50	96	0.9	0.04757
17:50575179:G:A	50	100	0.94	0.02487
17:50575445:G:A	50	98	0.98	0.06681
17:50575472:C:T	50	98	0.98	0.4653
17:50575514:A:G	50	100	0.99	0.3802
17:50575881:C:T	50	98	1	0.0285
17:50575993:C:A	50	100	0.98	0.4439
17:50576463:A:G	50	100	0.98	0.05138
17:50576966:G:A	50	100	0.98	0.04176
17:50577581:T:A	50	98	0.95	0.1247
17:50577969:C:T	50	100	0.92	0.02033
17:50578094:C:T	50	100	1	0.01416
17:50578132:A:G	50	100	0.98	0.3822
17:50578727:G:A	50	100	0.98	0.3813
17:50578763:T:C	50	98	1	0.03504
17:50578771:G:T	50	100	0.97	0.01398
17:50578793:T:C	50	100	0.83	0.01416
17:50579072:G:T	49	100	0.95	0.03722
17:50579317:A:G	50	98	0.96	0.1048
17:50579501:G:A	50	98	0.99	0.03922
17:50579519:C:T	50	98	0.96	0.03214
17:50580373:C:A	50	98	0.98	0.03976
17:50580921:A:G	50	100	0.94	0.03286
17:50581041:G:A	50	100	0.94	0.03649
17:50581596:T:C	50	96	0.87	0.04956
17:50581889:C:G	50	100	0.93	0.04793
17:50582078:C:T	50	100	0.8	0.0187
17:50582179:A:G	50	100	0.93	0.06245
17:50582482:A:G	50	100	0.98	0.3887
17:50582653:G:T	50	98	0.96	0.06572
17:50582815:G:A	50	100	0.93	0.04775
17:50582825:A:G	50	100	0.97	0.3765
17:50583309:A:C	50	96	0.98	0.4931
17:50583340:C:T	50	98	0.98	0.08678
17:50583353:G:T	50	98	0.97	0.1678
17:50583536:A:G	50	100	0.86	0.03813
17:50583668:G:A	50	100	0.96	0.3978
17:50583948:T:C	50	98	0.99	0.3676
17:50584287:G:A	50	100	0.99	0.0532
17:50584788:G:T	50	100	0.99	0.3618
17:50585100:C:T	50	98	0.98	0.498
17:50585349:G:A	50	98	0.99	0.1396
17:50585500:T:C	50	100	0.86	0.01253
17:50585570:C:T	50	100	0.93	0.03341
17:50585643:G:A	50	98	0.98	0.0728
17:50585836:T:C	50	96	1	0.5
17:50585996:C:T	50	100	1	0.05356
17:50586053:C:A	50	98	1	0.4938
17:50586210:T:C	50	100	0.88	0.03794
17:50586212:T:C	50	98	1	0.4951
17:50586228:C:T	50	98	1	0.4951
17:50586650:G:A	50	98	0.99	0.1387
17:50586863:T:C	50	98	1	0.4953
17:50586974:G:A	50	98	0.99	0.09314
17:50587057:T:C	50	100	1	0.3656
17:50587268:C:T	50	98	1	0.4949
17:50587430:C:T	49	98	1	0.04902
17:50587625:C:T	50	98	0.99	0.4953
17:50587783:A:G	50	100	0.99	0.4461
17:50587923:C:A	50	98	0.99	0.4953
17:50587961:C:T	50	98	0.99	0.4953
17:50587965:A:T	50	98	1	0.04902
17:50588314:G:A	50	100	1	0.3656
17:50588374:G:A	50	98	0.99	0.4949
17:50588382:T:C	50	98	0.99	0.4951
17:50588406:C:T	50	98	0.99	0.0866
17:50588436:G:C	50	98	0.99	0.4949
17:50588449:C:T	50	96	1	0.04902
17:50588703:T:C	50	98	0.99	0.4995
17:50588820:A:G	50	98	0.99	0.4967
17:50588837:T:C	50	98	0.99	0.4967
17:50588848:G:A	50	98	0.99	0.4967
17:50588988:A:G	50	96	0.98	0.4987
17:50589096:G:A	50	96	0.98	0.494
17:50589145:A:T	50	94	0.97	0.4933
17:50589257:C:T	50	94	0.97	0.4884
17:50589670:G:C	50	100	0.99	0.4877
17:50589914:G:C	49	81.6	0.94	0.3515
17:50589916:G:C	48	81.2	0.91	0.3388
17:50589918:G:C	48	85.4	0.77	0.01616
17:50590195:C:G	50	100	1	0.486
17:50590373:A:G	50	100	0.99	0.4947
17:50590652:G:C	50	100	1	0.486
17:50590730:A:C	50	100	1	0.486
17:50590974:C:T	50	100	1	0.486
17:50591292:A:G	50	100	1	0.486
17:50591359:C:A	50	100	1	0.4858
17:50591665:T:C	50	100	1	0.3707
17:50593209:A:G	50	100	0.96	0.08678
17:50593372:G:A	50	100	0.96	0.05701
17:50593676:C:T	50	100	0.96	0.0216
17:50595585:A:G	50	94	0.98	0.4005
17:50595637:G:A	50	100	0.97	0.1048
17:50595925:A:G	50	100	0.71	0.01216
17:50596668:C:A	50	100	0.94	0.01344
17:50597184:G:A	50	96	0.97	0.4771
17:50598409:A:T	50	96	0.97	0.3722
17:50598424:G:A	50	92	0.96	0.2623
17:50598900:T:G	50	96	0.96	0.3401
17:50598945:T:C	50	96	0.96	0.329
17:50598950:G:A	50	96	0.96	0.244
17:50599385:G:T	50	100	0.94	0.01035
17:50600248:G:A	50	100	0.89	0.02015
17:50601410:T:C	50	100	0.99	0.01761
17:50601738:C:G	50	100	0.89	0.05937
17:50603023:A:C	50	100	0.99	0.0118
17:50603283:C:T	50	100	0.99	0.01216
17:50603296:T:C	50	100	0.96	0.1149
17:50603412:T:G	50	100	0.92	0.0256
17:50603419:T:A	50	100	0.96	0.2013
17:50603751:C:A	50	100	0.98	0.207
17:50604498:C:A	50	100	0.97	0.1311
17:50604951:C:T	50	100	0.98	0.01198
17:50604952:G:C	50	92	0.84	0.02578
17:50605182:G:A	50	94	0.72	0.02487
17:50605562:T:C	50	100	0.98	0.1981
17:50605823:G:A	50	98	0.95	0.05084
17:50605839:G:C	50	94	0.95	0.3535
17:50606552:C:T	50	100	0.89	0.01688
17:50606675:C:T	50	100	0.95	0.07843
17:50607508:T:A	50	100	0.96	0.1251
17:50607658:C:A	50	100	0.98	0.1921
17:50608431:G:A	50	100	0.94	0.134
17:50609337:C:T	50	88	0.85	0.3159
17:50610069:C:T	50	98	0.94	0.2257
17:50611301:C:G	50	100	0.92	0.04321
17:50612049:G:T	50	98	0.97	0.4682
17:50612439:G:A	50	100	0.96	0.232
17:50613150:G:A	50	100	0.86	0.07426
17:50613849:C:T	50	98	0.88	0.05174
17:50614436:A:G	50	100	0.82	0.02233
17:50614961:C:T	50	100	0.97	0.4421
17:50615013:C:T	50	100	0.97	0.3998
17:50615520:C:T	50	98	0.96	0.2242
17:50615761:T:C	50	100	0.97	0.1227
17:50615794:G:A	50	98	0.95	0.3489
17:50615974:G:A	50	94	0.8	0.03268
17:50616399:G:C	50	100	0.96	0.2491
17:50616850:G:A	50	100	0.88	0.0394
17:50617663:C:T	50	100	0.93	0.01307
17:50618828:A:G	50	100	0.98	0.01198
17:50620120:A:G	50	98	0.96	0.1786
17:50620160:G:A	50	100	0.98	0.01198
17:50621007:G:A	50	96	0.75	0.02415
17:50621545:C:A	50	100	0.96	0.1997
17:50622103:G:A	50	98	0.96	0.4613
17:50623059:T:C	50	100	0.94	0.09459
17:50623487:G:A	49	100	0.96	0.03105
17:50623605:A:G	50	98	0.92	0.08007
17:50623795:G:A	50	98	0.96	0.01743
17:50624439:C:T	50	100	0.92	0.08805
17:50624452:G:T	50	100	0.96	0.03595
17:50624733:G:T	50	98	0.91	0.07988
17:50625102:G:A	50	100	0.96	0.1986
17:50625415:C:T	50	100	0.94	0.01561
17:50625567:A:G	50	100	0.94	0.01924
17:50625811:A:C	50	100	0.86	0.04067
17:50626391:T:C	50	100	0.96	0.3504
17:50626430:C:T	50	100	0.94	0.02977
17:50626625:G:A	50	100	0.87	0.1752
17:50627435:C:A	50	100	0.95	0.07153
17:50627439:A:C	50	100	0.93	0.1224
17:50627573:C:T	50	100	0.96	0.05102
17:50627705:G:C	50	100	0.96	0.2772
17:50628325:T:C	50	100	0.96	0.1973
17:50628663:G:C	50	100	0.93	0.2122
17:50628790:A:T	50	100	0.97	0.2369
17:50629153:G:C	50	100	0.92	0.2088
17:50629459:A:G	50	100	0.97	0.459
17:50629490:G:A	50	100	0.96	0.03395
17:50629821:T:C	50	100	0.96	0.171
17:50630161:C:G	50	100	0.95	0.3513
17:50630407:A:G	50	100	0.96	0.177
17:50630810:C:T	49	100	0.97	0.01471
17:50631198:G:A	50	100	0.99	0.04539
17:50631588:G:A	50	98	0.95	0.2415
17:50631711:T:C	50	100	0.97	0.1663
17:50631901:A:G	49	100	0.95	0.1153
17:50632580:A:G	50	100	0.93	0.4036
17:50633170:G:A	50	96	0.95	0.2084
17:50633609:G:A	50	100	0.95	0.02651
17:50633724:C:G	50	100	0.96	0.05955
17:50634677:T:A	50	100	0.97	0.1216
17:50634726:C:T	50	98	0.96	0.3889
17:50635160:G:A	50	96	0.97	0.1069
17:50635344:G:A	50	100	0.97	0.2758
17:50635350:C:G	50	100	0.98	0.1678
17:50635735:C:T	50	98	0.98	0.2709
17:50635819:A:G	50	98	0.98	0.3833
17:50635862:G:A	50	98	0.97	0.3836
17:50636207:T:G	49	95.9	0.95	0.2694
17:50637051:C:T	50	100	0.95	0.06354
17:50637751:T:C	50	100	0.97	0.06409
17:50637793:G:A	50	96	0.94	0.1414
17:50637858:T:C	50	98	0.94	0.06609
17:50637910:A:G	50	98	0.94	0.201
17:50638567:C:T	50	100	0.97	0.01525
17:50638955:A:C	50	100	0.95	0.05646
17:50639359:A:G	50	94	0.95	0.4281
17:50639458:G:A	50	100	0.9	0.06264
17:50640111:A:T	50	100	0.85	0.04666
17:50640226:G:A	50	100	0.97	0.01307
17:50640377:G:A	50	100	0.96	0.04866
17:50640668:G:A	50	100	0.96	0.03431
17:50640983:G:C	50	98	0.97	0.08079
17:50641170:T:C	50	100	0.93	0.08824
17:50641642:C:T	50	100	0.97	0.0492
17:50641780:T:C	50	100	0.98	0.03068
17:50641802:T:C	50	100	0.92	0.061
17:50641841:T:C	50	100	0.98	0.03068
17:50641994:G:A	50	96	0.93	0.1423
17:50642229:G:C	50	94	0.95	0.246
17:50642254:T:A	50	96	0.95	0.3863
17:50642447:T:C	50	98	0.78	0.05755
17:50642487:C:T	50	96	0.96	0.1402
17:50642528:T:G	50	98	0.94	0.1294
17:50643447:G:T	50	94	0.81	0.04394
17:50644178:G:A	50	100	0.97	0.2453
17:50644181:G:C	50	100	0.97	0.2447
17:50644182:G:A	50	100	0.97	0.2451
17:50644185:T:C	50	100	0.97	0.2451
17:50644260:A:G	50	96	0.94	0.4394
17:50644263:G:A	50	96	0.93	0.439
17:50644298:C:G	48	89.6	0.95	0.4441
17:50644879:A:G	50	98	0.94	0.4882
17:50645221:G:T	50	100	0.96	0.1436
17:50645226:T:A	50	100	0.95	0.1685
17:50645233:C:A	49	100	0.91	0.0118
17:50645564:C:G	50	100	0.97	0.1445
17:50645762:G:A	50	100	0.98	0.1886
17:50646181:T:A	50	100	0.97	0.1422
17:50646224:G:A	49	100	0.98	0.1883
17:50646533:C:G	50	100	1	0.02088
17:50646676:A:C	50	100	0.97	0.4798
17:50646838:A:C	50	100	0.98	0.3902
17:50646960:C:T	50	100	1	0.02088
17:50646987:A:T	50	100	0.99	0.3903
17:50647168:T:C	50	100	0.98	0.48
17:50647469:C:T	50	100	0.98	0.1554
17:50647590:A:G	50	100	0.96	0.01126
17:50648082:A:G	50	98	0.93	0.05229
17:50648154:G:A	49	100	0.98	0.4969
17:50648243:G:T	50	100	0.98	0.142
17:50648771:A:T	50	100	0.98	0.142
17:50648901:A:G	50	100	0.99	0.3731
17:50649727:A:G	50	100	0.92	0.08987
17:50649892:G:C	50	100	0.97	0.4982
17:50650003:C:T	50	100	0.97	0.3782
17:50651222:A:G	50	98	0.84	0.04357
17:50652137:C:G	50	98	0.96	0.1563
17:50652420:T:A	49	100	0.98	0.1465
17:50652456:C:A	50	100	0.96	0.492
17:50653283:T:C	50	100	0.97	0.3805
17:50653306:A:G	50	96	0.93	0.2861
17:50653383:G:A	50	100	0.82	0.01634
17:50654031:G:A	50	100	0.95	0.3764
17:50654720:C:T	50	100	0.96	0.01416
17:50655203:C:G	49	100	0.98	0.02142
17:50655331:G:A	50	100	0.98	0.02052
17:50655422:C:A	45	77.8	0.93	0.376
17:50655428:C:A	45	95.6	0.65	0.0138
17:50656160:A:G	50	100	0.98	0.02033
17:50656276:G:A	50	98	0.84	0.04394
17:50656384:G:C	50	100	0.92	0.08914
17:50656454:T:C	50	94	0.91	0.3121
17:50656775:G:A	50	100	0.95	0.01561
17:50656993:G:A	50	98	0.81	0.05011
17:50658280:C:A	50	100	0.88	0.02269
17:50658413:G:A	50	92	0.89	0.254
17:50658928:G:C	50	98	0.91	0.2482
17:50659042:G:A	50	98	0.91	0.242
17:50659540:C:G	50	100	0.94	0.3103
17:50659650:A:G	50	98	0.88	0.1086
17:50659746:A:G	50	94	0.92	0.3357
17:50659776:A:G	50	100	0.93	0.3105
17:50659779:G:C	50	100	0.93	0.1091
17:50659915:G:A	49	100	0.99	0.01507
17:50660500:C:G	50	94	0.93	0.3813
17:50660905:C:T	50	100	0.95	0.08769
17:50661130:G:A	50	100	0.79	0.03903
17:50661388:G:T	50	100	0.88	0.01598
17:50661573:C:T	50	100	0.96	0.04176
17:50661647:T:C	50	100	0.94	0.01216
17:50662182:T:C	50	98	0.96	0.327
17:50662481:T:C	50	94	0.94	0.3753
17:50662657:A:G	50	98	0.91	0.05301
17:50662755:T:G	50	96	0.95	0.2965
17:50663437:C:G	50	98	0.95	0.2936
17:50663915:C:T	50	100	0.95	0.01543
17:50664450:A:G	50	100	1	0.0118
17:50664803:G:A	50	100	1	0.01452
17:50665616:T:A	50	100	0.96	0.2026
17:50665657:A:G	50	92	0.92	0.211
17:50665914:T:C	50	100	0.97	0.0817
17:50666170:G:A	50	100	0.97	0.07335
17:50666190:G:A	50	100	1	0.01362
17:50666238:G:A	50	94	0.92	0.2092
17:50666442:A:G	50	100	0.98	0.1356
17:50666563:C:T	50	100	0.98	0.05374
17:50666716:C:T	50	100	0.98	0.05374
17:50667251:G:T	50	92	0.94	0.4916
17:50667592:G:C	50	100	1	0.01471
17:50668426:G:A	50	100	1	0.02741
17:50668467:G:A	50	100	1	0.01198
17:50668774:C:T	50	100	0.98	0.1718
17:50669562:G:C	50	100	0.98	0.1402
17:50670824:A:G	50	98	0.98	0.244
17:50670997:G:C	50	100	0.97	0.07553
17:50671194:T:G	50	100	1	0.01198
17:50671274:G:A	50	98	0.97	0.07571
17:50671275:A:G	50	98	0.97	0.07553
17:50671372:A:C	50	96	0.87	0.05628
17:50672015:C:T	50	98	0.98	0.0866
17:50672161:A:T	50	92	0.95	0.339
17:50672382:T:C	50	98	0.98	0.0866
17:50672522:A:G	50	98	0.98	0.0866
17:50672559:T:C	50	98	0.92	0.1122
17:50672835:G:A	50	98	0.85	0.02614
17:50673022:G:C	50	100	0.95	0.01271
17:50673753:C:T	49	95.9	0.95	0.2881
17:50673803:T:G	49	100	0.96	0.4243
17:50674224:G:A	50	100	0.98	0.03831
17:50674360:C:T	50	100	0.97	0.09314
17:50674400:G:A	50	100	0.97	0.2878
17:50674924:C:T	50	100	0.9	0.02869
17:50675018:T:C	50	100	0.97	0.09277
17:50675038:G:A	50	100	0.8	0.01162
17:50675044:T:C	50	100	0.97	0.1937
17:50675238:C:A	50	100	0.98	0.05556
17:50675239:C:T	50	100	0.98	0.3197
17:50675505:C:T	50	100	0.98	0.3186
17:50675529:G:A	50	94	0.96	0.3891
17:50675674:C:T	50	100	0.98	0.05556
17:50676062:C:T	50	100	0.97	0.112
17:50676161:C:T	50	100	0.97	0.08007
17:50676615:G:A	50	100	0.94	0.02832
17:50676635:G:A	50	98	0.93	0.01325
17:50676879:T:G	49	95.9	0.96	0.2847
17:50676892:G:T	49	89.8	0.97	0.4181
17:50677004:C:T	50	100	1	0.05047
17:50677641:G:A	50	98	0.98	0.2409
17:50678027:C:T	50	100	0.98	0.09495
17:50678280:C:T	50	100	1	0.03813
17:50678377:A:T	50	100	1	0.05047
17:50679201:C:T	50	98	0.94	0.02941
17:50679351:A:G	50	100	0.94	0.03105
17:50679576:C:T	50	100	0.97	0.2682
17:50680486:C:T	50	100	1	0.0423
17:50680550:G:A	50	98	0.96	0.09513
17:50680587:C:G	50	100	0.99	0.0305
17:50680940:G:A	50	98	0.97	0.2358
17:50682769:C:G	50	100	0.94	0.03522
17:50683692:G:A	50	100	0.93	0.03976
17:50683744:C:T	50	98	0.97	0.2729
17:50684519:T:C	50	100	0.99	0.1376
17:50685417:A:T	50	98	0.96	0.4112
17:50685624:A:C	50	100	0.94	0.09223
17:50686156:T:G	50	98	0.96	0.2515
17:50686354:G:A	50	100	0.99	0.1458
17:50688158:T:C	50	100	0.98	0.1707
17:50688201:C:T	50	100	0.99	0.14
17:50688530:T:C	50	100	0.94	0.06808
17:50688707:A:C	50	100	0.82	0.01071
17:50688763:G:A	50	100	0.94	0.2718
17:50689258:C:T	50	100	1	0.1142
17:50689351:T:G	50	100	0.97	0.02796
17:50689709:C:G	50	100	0.93	0.02342
17:50690070:A:C	50	100	0.98	0.2288
17:50690747:A:G	50	100	0.96	0.02306
17:50691125:A:G	50	100	1	0.1093
17:50691968:C:T	50	100	0.94	0.07426
17:50692520:A:G	50	100	1	0.09786
17:50693156:G:A	50	100	0.99	0.4958
17:50693159:G:A	50	100	1	0.0276
17:50693598:A:G	50	100	1	0.2342
17:50693774:G:T	50	98	1	0.4274
17:50693896:C:A	50	100	0.98	0.02542
17:50694454:T:C	50	100	0.99	0.0236
17:50694679:A:G	50	100	1	0.02124
17:50694878:T:C	50	96	0.94	0.03522
17:50694954:G:A	50	100	0.99	0.05447
17:50696314:T:G	50	100	0.98	0.02342
17:50696958:G:A	50	100	0.99	0.05447
17:50697224:G:T	50	100	1	0.01325
17:50697328:C:T	50	100	1	0.01107
17:50697988:A:T	50	100	1	0.02306
17:50698578:G:A	50	100	1	0.0236
17:50698652:T:C	50	100	1	0.01107
17:50699035:T:C	50	100	1	0.01325
17:50699296:C:T	50	100	0.92	0.01235
17:50699364:C:T	50	100	1	0.0236
17:50700446:A:G	45	100	1	0.1146
17:50700461:G:A	50	76	0.99	0.4982
17:50700937:T:C	50	100	0.99	0.2338
17:50701539:C:T	50	100	1	0.09768
17:50701663:T:C	50	100	1	0.1176
17:50701801:A:G	50	100	0.99	0.2338
17:50702343:C:T	50	100	0.99	0.4277
17:50702640:A:G	50	100	1	0.02378
17:50702963:C:G	50	98	0.99	0.3246
17:50703510:C:G	50	100	0.99	0.2338
17:50703624:G:T	50	100	0.92	0.01616
17:50703905:G:A	50	100	0.97	0.03286
17:50704662:G:A	50	100	1	0.01325
17:50704697:T:C	50	100	0.97	0.03268
17:50704814:T:G	50	100	0.99	0.1117
17:50704852:C:T	50	100	1	0.02378
17:50705115:T:C	48	100	1	0.01344
17:50705228:T:C	50	100	1	0.01325
17:50705256:G:A	50	100	0.85	0.0138
17:50705387:T:C	50	100	1	0.1171
17:50705963:T:C	50	100	1	0.02342
17:50706361:C:T	50	100	0.96	0.0276
17:50706772:C:T	50	98	0.99	0.2177
17:50706794:T:G	50	98	0.99	0.2177
17:50707006:C:T	50	100	0.92	0.0118
17:50707678:C:T	50	100	1	0.0423
17:50707739:C:A	50	98	0.99	0.2199
17:50708337:G:A	50	100	1	0.04575
17:50708708:T:C	50	100	1	0.061
17:50708855:T:C	50	98	0.99	0.2199
17:50709287:C:T	50	100	0.99	0.04085
17:50709739:A:T	50	98	0.95	0.01616
17:50710114:A:G	50	100	0.99	0.03776
17:50710182:G:A	50	100	0.97	0.04139
17:50710599:G:A	50	98	0.99	0.2208
17:50710836:T:C	50	100	1	0.4152
17:50711503:G:C	50	98	0.99	0.2814
17:50711521:G:A	50	98	0.99	0.2197
17:50712138:G:A	50	100	0.92	0.01634
17:50712615:G:C	50	100	1	0.06227
17:50713192:G:A	50	100	0.97	0.04176
17:50713527:T:C	50	100	0.95	0.05084
17:50713630:C:G	50	100	0.98	0.03086
17:50713745:T:A	50	100	0.99	0.07571
17:50713846:A:G	50	100	1	0.415
17:50714139:G:A	50	100	0.98	0.03359
17:50714158:T:A	49	100	0.98	0.07571
17:50714783:G:A	50	100	0.94	0.04739
17:50715077:T:A	50	100	0.99	0.1774
17:50715201:C:A	50	100	1	0.4152
17:50715869:T:C	50	100	1	0.4158
17:50716647:C:T	50	100	0.71	0.01834
17:50716704:C:T	50	96	0.85	0.03341
17:50717105:G:A	49	100	1	0.02469
17:50717198:C:T	50	100	0.96	0.04121
17:50717733:G:A	50	100	1	0.06409
17:50719191:A:G	50	100	0.99	0.2643
17:50719223:A:G	50	100	1	0.06336
17:50720276:A:T	50	100	0.98	0.06391
17:50720383:T:C	50	100	0.97	0.01289
17:50721200:A:G	50	100	0.94	0.02705
17:50722005:C:G	50	98	0.81	0.01198
17:50722155:C:T	49	100	0.99	0.2643
17:50722185:T:C	49	98	0.99	0.0748
17:50722622:C:T	50	100	0.99	0.07534
17:50723662:T:C	38	100	0.92	0.03849
17:50723877:G:A	50	98	0.9	0.02288
17:50723878:G:A	50	100	0.99	0.07534
17:50723953:C:T	50	100	0.99	0.2651
17:50724148:C:T	50	100	1	0.1796
17:50724227:A:G	50	100	1	0.01271
17:50724552:C:G	50	100	0.99	0.07534
17:50724584:C:T	50	100	0.99	0.06409
17:50724597:T:G	50	100	1	0.02469
17:50724764:T:C	50	100	0.99	0.2645
17:50725241:C:G	50	100	1	0.06391
17:50725367:G:A	50	100	1	0.02687
17:50726197:A:G	50	100	0.94	0.04975
17:50726327:A:T	50	100	1	0.1019
17:50726416:C:T	50	100	0.94	0.02179
17:50726590:T:A	50	100	0.98	0.06391
17:50726865:G:A	50	100	1	0.06427
17:50727069:A:G	50	100	0.97	0.1019
17:50727076:G:A	50	100	0.95	0.04684
17:50727602:A:G	50	100	1	0.07534
17:50727705:G:C	50	100	0.97	0.03195
17:50728275:A:T	49	100	1	0.06318
17:50728286:A:G	49	100	0.99	0.2654
17:50728303:C:T	50	100	1	0.06318
17:50728480:A:C	50	100	1	0.4149
17:50728844:G:C	50	100	0.97	0.03195
17:50729031:A:G	50	100	1	0.03268
17:50729197:G:A	50	100	0.99	0.3295
17:50729466:C:T	50	100	0.94	0.01416
17:50729898:A:T	40	97.5	0.65	0.02052
17:50729975:A:G	50	100	1	0.06391
17:50730026:T:C	50	100	1	0.06391
17:50730180:C:T	50	100	1	0.04666
17:50730901:C:T	50	100	0.99	0.04176
17:50731003:T:C	50	100	1	0.06391
17:50731104:A:G	50	100	1	0.06391
17:50731199:C:A	50	100	1	0.06391
17:50731498:A:C	50	100	0.92	0.01235
17:50732123:G:T	50	100	0.97	0.03214
17:50732375:A:G	50	100	0.97	0.01634
17:50732925:C:T	50	98	0.9	0.04521
17:50732943:C:T	50	100	1	0.1786
17:50733647:C:T	50	100	0.93	0.02415
17:50733904:C:T	50	100	0.97	0.03195
17:50734062:T:G	50	100	0.97	0.03195
17:50734122:A:G	50	100	0.99	0.04176
17:50734231:A:T	50	100	0.95	0.03105
17:50734242:A:T	50	100	1	0.1019
17:50734952:C:T	50	100	0.87	0.03704
17:50735379:G:A	50	98	1	0.3293
17:50735439:C:G	50	100	0.95	0.03105
17:50735489:C:G	50	100	1	0.07534
17:50735520:A:G	50	100	1	0.4152
17:50735596:C:T	50	100	0.96	0.01616
17:50736538:C:A	50	100	0.99	0.2643
17:50737161:C:T	50	100	0.94	0.02578
17:50738443:A:C	50	98	1	0.07534
17:50738592:C:G	50	98	1	0.0748
17:50738756:G:C	50	100	1	0.03758
17:50738901:G:A	50	100	0.98	0.2634
17:50739124:G:A	50	100	0.99	0.4728
17:50739436:G:T	50	96	0.93	0.1888
17:50739619:A:T	50	100	0.99	0.4592
17:50739844:C:A	50	100	1	0.1017
17:50739979:G:C	50	100	0.93	0.02015
17:50740489:A:G	50	100	0.98	0.02524
17:50740578:T:C	50	100	0.99	0.07534
17:50740682:C:G	50	100	0.99	0.06028
17:50740723:T:C	50	100	0.97	0.2128
17:50740926:G:T	50	100	0.93	0.02015
17:50741540:A:G	50	100	0.99	0.07534
17:50742132:T:C	50	100	0.99	0.07789
17:50742510:C:T	50	98	0.97	0.01017
17:50742614:T:C	50	100	0.99	0.4194
17:50743429:T:C	49	100	0.99	0.4768
17:50743495:C:T	50	100	1	0.0374
17:50743497:C:A	50	100	0.99	0.07534
17:50743840:T:C	50	100	0.99	0.3689
17:50743846:T:C	50	100	0.99	0.4192
17:50743979:G:A	50	100	1	0.01398
17:50744945:G:A	50	100	0.99	0.07807
17:50745075:C:T	50	100	0.97	0.07553
17:50746107:G:A	50	100	0.98	0.1046
17:50746454:C:T	50	100	0.99	0.4156
17:50747561:T:C	50	100	0.98	0.2636
17:50747622:T:G	50	100	0.98	0.07553
17:50749456:C:T	50	100	0.99	0.0325
17:50749745:A:G	50	100	0.92	0.1334
17:50750030:A:G	50	98	0.97	0.07516
17:50750038:G:A	50	100	0.86	0.01398
17:50753088:A:C	50	100	1	0.01271
17:50753122:A:C	50	100	0.99	0.063
17:50753188:G:A	50	100	0.99	0.4156
17:50753233:A:G	50	100	0.99	0.03286
17:50753923:T:C	50	100	0.99	0.4165
17:50754492:G:T	50	98	0.99	0.3807
17:50754647:T:G	50	100	0.99	0.06373
17:50755076:G:T	50	100	0.99	0.4239
17:50755834:T:G	50	98	0.92	0.07589
17:50755897:G:A	50	96	0.87	0.1113
17:50756320:A:G	50	96	0.76	0.07825
17:50756617:G:A	50	100	0.96	0.01434
17:50756662:A:G	50	90	0.93	0.4386
17:50756671:G:A	50	88	0.93	0.4219
17:50756719:A:G	49	98	0.91	0.1748
17:50756768:A:G	49	100	0.79	0.01344
17:50756833:A:G	50	98	0.88	0.03813
17:50758691:T:C	50	98	0.98	0.4414
17:50758836:C:T	50	100	0.96	0.1558
17:50758992:C:G	50	100	0.98	0.02324
17:50759099:G:A	50	100	0.99	0.04593
17:50759108:G:A	50	100	0.99	0.03976
17:50759383:G:A	50	100	0.98	0.1552
17:50759847:G:A	50	100	1	0.04593
17:50759974:T:A	50	100	0.96	0.1293
17:50760095:T:C	50	100	0.99	0.4779
17:50760132:C:T	50	100	0.99	0.03286
17:50760320:A:C	50	100	0.98	0.02288
17:50760337:G:A	50	94	0.96	0.132
17:50760950:C:T	50	100	0.99	0.03831
17:50761271:C:T	50	100	1	0.04611
17:50761614:T:C	50	100	1	0.03994
17:50761902:T:A	50	100	0.99	0.4285
17:50762197:A:G	50	98	0.95	0.2137
17:50762401:G:C	50	100	0.82	0.02723
17:50763127:C:T	50	100	0.99	0.03286
17:50763238:A:C	50	100	1	0.03994
17:50763596:A:G	50	100	0.99	0.4706
17:50763678:T:A	50	100	0.99	0.4281
17:50763790:G:A	50	100	1	0.04466
17:50764039:C:T	50	100	0.98	0.339
17:50764771:G:C	50	100	0.99	0.3388
17:50764830:A:C	50	100	0.94	0.01416
17:50765298:G:T	50	100	1	0.03994
17:50765465:G:T	50	100	0.94	0.01416
17:50765516:G:A	50	100	1	0.01888
17:50765730:A:T	50	100	0.88	0.05174
17:50765950:A:C	50	100	0.95	0.02905
17:50766422:A:G	50	100	1	0.03976
17:50766609:A:G	50	100	0.98	0.03667
17:50766683:A:G	50	100	1	0.02687
17:50767020:T:C	50	98	0.95	0.03976
17:50767530:G:A	50	100	0.96	0.07553
17:50767828:G:A	50	100	0.96	0.04866
17:50767945:C:T	50	100	0.62	0.02124
17:50767961:G:A	50	100	0.98	0.157
17:50768157:C:T	50	98	0.96	0.07825
17:50768230:G:T	50	100	1	0.04139
17:50768274:T:C	50	98	0.99	0.4138
17:50768285:C:T	50	98	0.99	0.3972
17:50768528:G:A	50	98	0.97	0.1514
17:50769030:T:C	50	98	1	0.0118
17:50769146:C:T	50	100	0.96	0.04884
17:50769254:G:A	50	98	0.98	0.311
17:50770256:C:T	50	100	1	0.02324
17:50770938:C:T	50	100	0.99	0.0276
17:50771001:T:C	50	100	0.98	0.02251
17:50771239:C:T	50	100	0.96	0.02324
17:50771307:C:T	50	100	0.98	0.4085
17:50771341:G:A	49	98	0.99	0.1344
17:50771545:T:C	50	100	0.99	0.1225
17:50771553:C:T	50	100	0.98	0.4455
17:50771646:G:A	50	100	0.98	0.4773
17:50771659:T:C	50	98	0.99	0.1344
17:50771923:G:C	50	100	0.98	0.1273
17:50772148:A:G	50	100	0.96	0.03413
17:50772383:C:T	50	100	1	0.02887
17:50772507:A:G	50	100	0.98	0.1547
17:50772596:C:T	50	100	0.96	0.09858
17:50772662:A:G	50	100	0.98	0.1589
17:50772719:A:G	50	100	0.98	0.03014
17:50772861:C:G	50	100	1	0.02887
17:50772873:G:A	50	100	0.98	0.4858
17:50772936:C:T	50	100	0.96	0.09913
17:50773294:T:C	50	100	0.96	0.02505
17:50773427:C:T	50	100	0.95	0.02179
17:50773733:T:C	50	100	0.97	0.09604
17:50774129:G:C	50	100	1	0.02887
17:50774174:C:A	50	100	0.98	0.4777
17:50774775:A:G	50	100	0.93	0.03359
17:50774884:T:C	50	100	0.99	0.4695
17:50774996:C:T	50	100	0.99	0.2462
17:50775384:C:A	43	95.3	0.99	0.01997
17:50775475:G:A	40	75	0.97	0.134
17:50775498:A:G	47	100	0.96	0.01053
17:50775903:G:A	50	100	0.99	0.02905
17:50775922:T:A	50	100	0.99	0.4729
17:50775966:G:T	50	100	0.97	0.1019
17:50776240:C:T	50	100	1	0.061
17:50776905:A:G	50	100	0.92	0.03413
17:50777002:A:G	50	100	0.99	0.4775
17:50777137:C:T	50	98	0.99	0.1322
17:50777141:G:A	50	100	0.86	0.03631
17:50777167:C:T	50	100	0.97	0.102
17:50777327:G:A	50	100	0.94	0.03595
17:50777886:C:T	50	100	0.99	0.4777
17:50777981:T:G	50	100	0.99	0.4788
17:50777989:T:G	50	100	0.98	0.03195
17:50778944:T:C	50	100	1	0.02887
17:50779169:G:A	50	100	0.96	0.02052
17:50779682:C:T	50	98	0.99	0.4655
17:50779933:C:T	50	100	0.98	0.02415
17:50780294:G:A	50	98	0.88	0.02651
17:50780450:T:G	50	100	0.99	0.2309
17:50780477:G:A	50	98	0.99	0.1247
17:50780525:C:G	50	100	0.99	0.2304
17:50780573:C:T	50	100	0.98	0.1957
17:50780633:G:C	50	100	0.95	0.06681
17:50780702:C:G	50	100	0.99	0.433
17:50781337:G:A	50	100	0.97	0.01525
17:50781411:G:T	50	100	0.92	0.0207
17:50781472:G:C	50	100	0.98	0.01071
17:50781522:C:T	50	100	0.97	0.01035
17:50782211:A:G	50	100	0.97	0.01035
17:50782457:T:A	50	100	0.97	0.01525
17:50782464:C:G	50	100	0.95	0.02052
17:50783071:C:T	50	100	0.98	0.4074
17:50783172:G:C	50	100	1	0.05029
17:50783451:G:T	50	100	0.97	0.01507
17:50783701:C:T	50	100	0.96	0.23
17:50783912:G:A	50	100	0.96	0.01489
17:50784446:C:G	50	100	0.96	0.1752
17:50784453:G:C	50	100	0.96	0.1754
17:50784802:T:C	50	100	0.95	0.02487
17:50785312:G:A	50	100	0.97	0.1903
17:50785355:C:A	50	100	0.98	0.4107
17:50785830:C:T	50	100	0.8	0.02542
17:50786464:A:T	50	100	0.99	0.4216
17:50786466:G:A	50	100	0.78	0.02142
17:50786617:C:T	50	100	0.99	0.05447
17:50786805:C:T	50	100	0.95	0.1153
17:50786818:T:C	50	98	0.98	0.3493
17:50787316:C:T	50	100	0.95	0.04702
17:50787490:T:C	50	100	1	0.01071
17:50787571:T:C	50	100	0.99	0.4454
17:50787650:T:C	50	100	0.96	0.1189
17:50787666:C:T	50	100	0.77	0.02015
17:50787667:T:C	50	100	0.74	0.02015
17:50787963:G:A	50	100	0.93	0.06954
17:50788101:T:C	50	100	1	0.01035
17:50788171:A:C	50	98	0.98	0.3277
17:50788181:T:C	49	98	0.98	0.3275
17:50788279:C:T	50	100	0.88	0.01707
17:50788439:A:T	50	100	1	0.01416
17:50788526:C:T	50	100	0.98	0.01271
17:50788534:C:T	50	100	0.97	0.01525
17:50789553:C:T	50	100	0.98	0.2912
17:50789922:G:A	50	100	0.98	0.337
17:50789984:T:C	50	100	0.97	0.09985
17:50790011:G:A	50	100	1	0.01126
17:50790712:A:G	50	100	0.97	0.3079
17:50790779:C:T	50	100	0.98	0.1129
17:50790820:C:T	50	100	0.97	0.1253
17:50790864:G:A	50	100	0.93	0.01416
17:50790945:C:T	50	100	0.97	0.07807
17:50791049:C:A	50	100	0.98	0.02814
17:50791270:A:G	50	100	0.95	0.05846
17:50791795:C:A	50	100	0.93	0.03903
17:50791903:G:A	50	100	0.83	0.01797
17:50792081:A:C	50	100	0.99	0.06209
17:50792397:T:C	50	100	0.96	0.1619
17:50792426:C:T	50	100	0.97	0.05029
17:50792803:G:A	50	98	0.98	0.2415
17:50792850:G:C	50	100	1	0.2912
17:50793141:C:G	50	100	0.99	0.1472
17:50793869:C:T	49	100	0.88	0.03195
17:50793873:G:A	50	100	0.99	0.2364
17:50793970:C:A	50	98	0.99	0.2395
17:50794365:C:A	50	98	0.99	0.2393
17:50794492:A:T	50	100	1	0.1427
17:50794604:A:G	50	100	0.99	0.0984
17:50795108:C:T	50	100	0.95	0.02288
17:50795126:C:A	50	100	1	0.04866
17:50795136:G:A	50	100	1	0.1545
17:50795252:T:C	49	100	0.98	0.05701
17:50795339:C:T	50	100	1	0.1545
17:50795882:A:G	50	100	0.92	0.04303
17:50796042:G:A	50	100	0.96	0.05628
17:50796043:C:T	50	100	0.94	0.02233
17:50796186:G:A	50	100	1	0.1545
17:50796297:G:A	49	100	0.96	0.05628
17:50796431:G:A	50	98	0.99	0.2402
17:50796513:C:A	50	100	0.99	0.2761
17:50796525:A:G	50	100	1	0.03341
17:50796702:G:A	50	100	0.99	0.2761
17:50796799:G:A	50	100	1	0.04176
17:50797534:A:G	50	98	1	0.2798
17:50797716:C:T	50	100	1	0.1427
17:50797717:A:G	50	100	0.99	0.2102
17:50797762:T:G	50	100	0.99	0.2101
17:50797973:A:T	50	100	0.99	0.1423
17:50798140:C:T	50	100	1	0.05102
17:50798247:G:C	50	100	1	0.05773
17:50798972:A:T	50	100	1	0.05138
17:50798979:G:A	50	100	0.98	0.01979
17:50799290:A:C	50	100	1	0.05356
17:50799299:C:T	50	100	0.97	0.02251
17:50799515:T:C	50	98	1	0.2629
17:50799625:G:A	50	100	0.99	0.06518
17:50799662:C:G	50	100	1	0.05138
17:50799668:A:G	50	98	0.99	0.0679
17:50799782:A:G	50	100	1	0.3061
17:50799903:A:G	50	100	1	0.04866
17:50799931:G:T	50	100	1	0.0216
17:50800003:C:T	50	100	1	0.04829
17:50800118:C:T	50	100	0.99	0.02451
17:50800119:T:G	50	100	0.99	0.02433
17:50800265:G:A	50	100	0.96	0.01543
17:50800538:G:C	50	100	1	0.03268
17:50800789:C:A	50	100	0.98	0.03413
17:50800803:G:T	50	100	1	0.03268
17:50800813:G:T	50	100	0.88	0.0138
17:50800939:G:A	50	100	1	0.0216
17:50800948:G:A	50	100	1	0.02451
17:50801082:G:A	50	100	1	0.03413
17:50801324:T:C	50	100	0.98	0.1794
17:50801487:A:G	50	100	0.99	0.1055
17:50802357:G:T	50	94	0.86	0.1487
17:50802818:C:T	50	100	0.96	0.01979
17:50802984:A:C	50	100	0.99	0.2061
17:50802994:G:A	50	100	0.99	0.05991
17:50803350:T:A	50	98	0.99	0.2424
17:50803563:G:A	50	100	0.94	0.01616
17:50803644:C:T	50	100	0.97	0.05537
17:50803651:G:A	50	100	0.98	0.1294
17:50803896:T:C	50	100	0.98	0.07426
17:50804437:T:C	50	98	0.98	0.1088
17:50804501:C:T	50	100	0.98	0.4553
17:50804870:T:C	50	100	1	0.482
17:50804885:A:C	50	100	0.98	0.2516
17:50804940:G:A	50	100	0.98	0.01107
17:50805132:C:T	50	100	0.98	0.2418
17:50805770:C:T	50	100	1	0.496
17:50806473:T:C	50	100	1	0.4394
17:50806907:G:A	50	100	1	0.01434
17:50806913:G:A	50	100	1	0.03286
17:50807516:G:A	50	100	0.99	0.474
17:50807561:A:G	50	100	1	0.2366
17:50807948:C:T	50	100	0.99	0.2402
17:50808273:T:C	50	98	1	0.4149
17:50808274:G:A	50	98	0.99	0.2892
17:50808401:C:T	49	98	1	0.4149
17:50809606:A:C	50	100	0.99	0.1147
17:50809791:G:C	50	100	0.98	0.4755
17:50810033:T:C	50	100	0.91	0.01434
17:50810610:T:C	50	100	1	0.4403
17:50810674:A:G	50	100	1	0.4989
17:50811198:C:T	50	100	1	0.03286
17:50811898:T:C	50	100	0.85	0.03177
17:50811921:A:T	49	100	0.98	0.03849
17:50812484:A:G	50	100	1	0.4946
17:50812522:G:C	50	100	1	0.01071
17:50812670:T:C	50	100	0.99	0.4464
17:50812872:C:T	50	100	0.99	0.1051
17:50812883:G:A	50	100	0.97	0.1064
17:50812897:C:A	50	100	0.95	0.02741
17:50813433:C:T	50	98	0.98	0.01126
17:50813492:C:T	50	100	0.99	0.3842
17:50813558:C:A	50	100	1	0.06282
17:50813667:A:C	50	100	1	0.01035
17:50813978:A:G	50	86	0.88	0.2024
17:50814230:A:G	50	100	1	0.01089
17:50814522:A:G	50	100	1	0.1149
17:50814544:C:T	50	98	0.98	0.4134
17:50814556:A:G	50	98	0.98	0.4423
17:50815290:C:G	50	100	1	0.2097
17:50815493:C:T	50	100	1	0.01071
17:50815535:C:A	50	100	0.96	0.0256
17:50816457:G:A	50	100	0.99	0.4286
17:50816821:G:C	50	100	1	0.1676
17:50816891:G:A	50	100	0.99	0.3164
17:50817079:C:T	50	100	1	0.1712
17:50817099:C:T	50	100	0.79	0.01525
17:50817676:C:T	50	100	1	0.04357
17:50817795:T:C	50	100	0.99	0.2302
17:50817961:G:A	50	100	0.99	0.03794
17:50818194:C:A	50	100	1	0.03867
17:50818537:A:G	50	100	0.99	0.396
17:50818610:A:C	50	100	0.99	0.396
17:50818645:T:A	50	100	0.99	0.4415
17:50818705:A:G	50	100	0.99	0.3963
17:50818949:C:T	50	100	0.99	0.3963
17:50819035:T:G	50	100	0.99	0.4241
17:50819182:G:A	50	100	0.99	0.396
17:50819211:G:A	50	100	0.98	0.03413
17:50819293:A:G	50	100	0.97	0.1955
17:50819409:A:G	50	100	0.95	0.04103
17:50819423:C:T	50	100	0.98	0.1979
17:50819717:A:G	50	98	0.97	0.3471
17:50819776:T:C	50	100	0.97	0.165
17:50819953:C:G	50	100	0.97	0.02905
17:50820038:C:A	50	96	0.97	0.4339
17:50820326:A:C	50	100	0.94	0.03105
17:50820820:C:T	50	100	0.99	0.4434
17:50820831:A:G	50	100	0.98	0.4964
17:50820858:C:T	50	98	0.88	0.02397
17:50821052:G:A	50	100	0.94	0.02033
17:50821069:T:C	50	100	0.99	0.1429
17:50821861:A:G	50	100	0.99	0.4058
17:50822168:A:G	50	98	0.98	0.3484
17:50822176:G:C	50	100	0.99	0.4056
17:50822184:C:T	50	100	0.97	0.02052
17:50822236:C:T	50	100	0.99	0.4056
17:50822445:C:A	50	98	0.93	0.02687
17:50822500:T:C	50	100	0.99	0.4473
17:50822523:A:T	50	100	0.99	0.4058
17:50822524:T:A	50	98	0.98	0.3484
17:50822818:T:C	50	100	0.95	0.1431
17:50823159:C:A	50	100	0.99	0.4061
17:50823225:C:T	50	98	0.94	0.02687
17:50823248:A:T	50	100	0.99	0.4061
17:50823514:C:T	50	100	0.99	0.447
17:50823684:C:T	50	98	0.94	0.02687
17:50824064:T:C	50	100	0.99	0.1465
17:50824268:C:T	50	100	0.94	0.03032
17:50824377:G:A	50	98	0.93	0.05737
17:50824531:G:C	50	100	0.98	0.4408
17:50824532:A:G	50	100	0.98	0.441
17:50824576:C:G	50	100	0.98	0.4232
17:50824677:G:T	50	100	0.98	0.4468
17:50824679:T:C	50	98	0.98	0.3489
17:50825391:C:T	50	100	0.98	0.4074
17:50825512:A:G	50	100	0.98	0.4063
17:50825662:C:T	50	100	0.97	0.4065
17:50826021:T:G	50	100	0.98	0.4408
17:50826034:T:C	50	100	0.98	0.4466
17:50826253:T:C	50	100	0.95	0.09441
17:50826439:C:T	50	100	0.94	0.02723
17:50826447:A:G	50	100	1	0.1142
17:50826624:T:G	50	94	0.96	0.4223
17:50826832:G:A	50	98	0.99	0.1462
17:50826917:G:A	50	100	0.94	0.02741
17:50826931:A:G	50	100	1	0.02433
17:50827343:T:C	50	100	1	0.1146
17:50827920:G:A	50	100	0.98	0.01652
17:50827952:C:T	50	100	1	0.02269
17:50828037:C:T	50	100	0.94	0.02723
17:50828047:T:A	50	100	1	0.1147
17:50828057:T:C	50	100	0.96	0.0532
17:50828149:T:C	50	100	1	0.02578
17:50828234:T:C	50	100	0.98	0.4127
17:50828292:G:A	50	100	0.94	0.02723
17:50828388:G:A	50	92	0.99	0.4363
17:50828781:C:T	50	100	0.99	0.4363
17:50828857:T:C	50	100	0.99	0.01216
17:50828992:A:C	50	100	0.99	0.4352
17:50829126:A:T	50	100	1	0.1147
17:50829184:A:G	50	100	1	0.02578
17:50829700:G:A	50	98	0.92	0.0138
17:50829712:C:A	50	100	0.99	0.0423
17:50830184:T:A	50	100	0.99	0.4691
17:50830236:G:A	50	100	0.99	0.4219
17:50830296:G:A	50	100	1	0.01779
17:50830469:G:C	50	98	1	0.0256
17:50830473:T:C	50	100	0.99	0.4704
17:50830992:G:C	50	98	0.99	0.09822
17:50832073:T:A	50	100	0.99	0.4208
17:50832099:T:C	50	98	0.99	0.4301
17:50832247:C:A	50	100	0.99	0.4711
17:50832827:C:T	50	100	0.99	0.07208
17:50832900:G:A	50	100	0.99	0.07135
17:50833190:C:T	50	100	1	0.0581
17:50833420:T:C	50	100	0.99	0.4597
17:50834089:G:A	50	100	0.98	0.01888
17:50834628:G:A	50	100	1	0.4319
17:50835548:C:T	49	98	0.89	0.0285
17:50835663:C:T	50	100	0.98	0.0886
17:50835991:G:A	49	100	0.92	0.02197
17:50836117:C:T	50	100	1	0.03649
17:50836210:C:T	50	100	0.95	0.138
17:50836586:A:G	22	90.9	0.96	0.4833
17:50836834:C:A	50	100	1	0.02288
17:50836904:G:A	50	100	0.97	0.08842
17:50837076:C:T	50	100	0.99	0.4397
17:50837080:G:A	50	100	0.98	0.07462
17:50837084:A:G	50	100	0.99	0.3972
17:50837193:C:G	50	98	0.93	0.01743
17:50837374:A:G	50	100	0.95	0.01852
17:50837822:T:C	50	100	1	0.4392
17:50837864:T:A	50	100	1	0.4388
17:50838188:C:G	50	100	0.98	0.08896
17:50838483:A:G	50	100	1	0.4156
17:50838518:G:A	50	100	1	0.4951
17:50838691:C:G	50	100	1	0.4953
17:50838714:G:A	50	100	0.95	0.02487
17:50838798:G:A	50	100	1	0.4159
17:50838870:T:C	50	96	0.99	0.4346
17:50838889:G:A	50	96	0.99	0.4345
17:50839050:G:A	50	96	0.99	0.4337
17:50839574:G:A	50	100	0.98	0.03958
17:50839972:C:T	50	98	1	0.4354
17:50839994:C:T	50	100	0.98	0.01707
17:50840248:C:T	50	100	0.94	0.06028
17:50840284:A:C	50	100	0.96	0.05701
17:50841678:C:T	50	100	0.99	0.4828
17:50842631:T:G	50	100	1	0.01543
17:50842718:A:G	50	100	1	0.4379
17:50842740:C:T	50	100	0.99	0.4595
17:50843073:T:C	50	100	1	0.4392
17:50843194:T:C	50	100	1	0.4392
17:50843312:C:T	50	100	0.96	0.07081
17:50843432:G:A	50	100	1	0.4392
17:50843858:G:A	50	100	1	0.4181
17:50843909:C:T	50	100	1	0.02796
17:50844027:G:A	50	100	1	0.01543
17:50844519:A:G	50	100	1	0.4241
17:50844920:G:A	50	100	1	0.4198
17:50845301:C:T	50	98	0.86	0.1069
17:50845858:G:A	50	100	1	0.467
17:50846172:C:T	50	100	0.87	0.01507
17:50846743:A:C	50	100	1	0.03468
17:50847104:A:G	50	100	0.99	0.4172
17:50847307:C:G	50	100	0.96	0.03867
17:50847854:C:T	50	100	0.97	0.03849
17:50848883:G:A	50	100	0.97	0.01561
17:50849904:T:C	50	100	0.99	0.4196
17:50850021:T:C	50	100	0.99	0.4172
17:50850488:C:T	50	100	1	0.459
17:50850504:A:G	50	100	0.95	0.03159
17:50850811:G:A	50	100	0.97	0.03849
17:50851392:T:G	50	100	1	0.03141
17:50851923:C:A	50	100	0.97	0.03849
17:50851947:T:A	50	100	1	0.03867
17:50852142:A:C	50	100	0.98	0.05192
17:50852390:T:C	50	100	1	0.03504
17:50852524:T:G	50	100	1	0.01289
17:50853604:G:A	50	100	0.99	0.4176
17:50853807:C:T	50	100	0.96	0.01452
17:50854574:C:A	50	100	0.97	0.01398
17:50854757:C:T	50	100	0.94	0.04248
17:50854795:G:A	50	98	0.95	0.01688
17:50854890:T:A	50	98	0.98	0.2447
17:50855456:A:C	50	100	1	0.413
17:50855467:T:C	50	98	0.99	0.2611
17:50855845:A:G	50	100	1	0.4123
17:50856148:T:C	50	100	0.97	0.03195
17:50856449:T:A	50	100	0.95	0.01652
17:50856611:T:C	50	100	0.95	0.01525
17:50857099:T:C	50	98	0.98	0.2377
17:50857161:C:G	50	98	0.99	0.2426
17:50857185:C:T	50	98	0.98	0.3027
17:50857559:T:C	50	100	0.99	0.4439
17:50857665:G:A	50	98	0.98	0.1968
17:50857941:A:G	50	98	0.97	0.03286
17:50858197:A:G	50	100	0.94	0.03159
17:50858288:A:G	50	100	0.93	0.01834
17:50858648:C:T	50	100	0.91	0.03141
17:50858704:C:T	50	98	0.98	0.2462
17:50858878:T:A	50	98	0.98	0.2331
17:50858996:A:G	50	100	1	0.4072
17:50859578:G:T	50	100	1	0.0276
17:50859657:G:T	50	100	0.94	0.01652
17:50859770:T:C	50	100	0.97	0.03286
17:50859850:A:G	50	100	0.99	0.4107
17:50859855:G:A	50	100	0.98	0.04049
17:50860412:A:C	50	100	0.98	0.04866
17:50860527:T:C	50	100	0.75	0.01507
17:50860928:G:T	50	100	1	0.02033
17:50862166:C:T	50	98	0.98	0.2896
17:50863061:T:C	50	100	0.99	0.4121
17:50865225:A:G	50	98	0.85	0.09895
17:50866491:G:A	50	100	0.95	0.02977
17:50866574:C:T	50	98	0.98	0.4343
17:50866737:T:C	50	100	1	0.01543
17:50866879:C:T	50	100	0.98	0.22
17:50866984:C:A	50	98	0.99	0.2309
17:50868277:G:A	50	98	0.99	0.4286
17:50868392:C:T	50	100	0.99	0.2353
17:50868699:C:T	50	98	0.98	0.2206
17:50869290:G:A	50	98	0.84	0.01634
17:50869445:T:A	50	98	0.99	0.4481
17:50869478:T:C	50	100	0.99	0.4412
17:50869864:G:A	50	98	0.99	0.272
17:50869947:C:G	50	100	1	0.2157
17:50870535:C:T	50	100	1	0.2155
17:50870656:C:T	50	100	0.95	0.03377
17:50870723:C:T	50	100	1	0.2796
17:50870807:T:C	50	100	1	0.01652
17:50872763:C:T	50	94	0.88	0.02433
17:50873974:T:C	50	98	0.99	0.4125
17:50875004:T:C	50	100	0.97	0.03105
17:50875769:C:A	50	100	1	0.215
17:50875933:G:A	50	100	0.96	0.03105
17:50876257:A:C	50	100	0.98	0.05374
17:50877286:C:T	49	100	0.96	0.03123
17:50877368:T:C	50	100	0.98	0.05392
17:50877453:C:T	50	100	0.96	0.03105
17:50878049:T:C	50	100	0.98	0.05374
17:50878265:C:G	50	100	0.99	0.03413
17:50878281:C:T	50	100	0.99	0.03413
17:50878291:A:G	50	100	0.99	0.03413
17:50878398:G:A	50	100	0.98	0.05356
17:50878727:T:C	50	98	0.99	0.2767
17:50879214:T:C	50	100	0.98	0.05392
17:50879270:C:T	50	100	0.98	0.05011
17:50879390:A:C	50	98	0.95	0.01107
17:50879500:A:T	50	98	0.99	0.2427
17:50880119:C:T	50	98	0.99	0.2427
17:50880236:G:A	50	100	1	0.2153
17:50880431:T:G	49	100	0.94	0.03105
17:50880489:A:T	46	95.7	0.96	0.03105
17:50880491:T:A	47	91.5	0.86	0.06518
17:50881489:G:A	50	100	1	0.2259
17:50881968:A:C	50	98	0.99	0.4199
17:50882097:A:G	50	100	0.96	0.03105
17:50882203:A:G	50	100	0.96	0.01489
17:50882568:T:C	50	100	0.98	0.05047
17:50883485:G:A	49	100	0.96	0.03504
17:50884486:A:G	50	100	0.99	0.4107
17:50884878:A:G	50	100	0.99	0.02106
17:50885356:G:A	50	98	1	0.382
17:50885559:T:C	50	100	1	0.2233
17:50886063:G:A	50	100	0.97	0.04085
17:50886628:A:G	50	100	1	0.3818
17:50886672:T:A	50	100	1	0.01471
17:50887295:A:C	50	100	1	0.2237
17:50887530:C:T	50	100	0.99	0.07934
17:50887602:G:C	50	100	0.99	0.03123
17:50887698:A:T	50	98	1	0.3813
17:50887719:A:G	50	98	1	0.2547
17:50887971:A:G	50	98	0.98	0.2019
17:50888620:A:G	50	100	0.98	0.0866
17:50888931:C:G	50	98	0.99	0.1329
17:50889693:A:T	50	100	1	0.2235
17:50890014:A:G	50	96	1	0.3782
17:50890459:G:A	50	96	0.99	0.1169
17:50890694:C:T	50	100	1	0.2233
17:50890733:A:G	50	96	0.79	0.01471
17:50891543:C:T	50	100	0.79	0.01289
17:50891577:T:C	50	96	0.99	0.3943
17:50891609:C:T	50	96	0.98	0.1162
17:50892014:G:C	50	100	1	0.2257
17:50892507:C:T	46	95.7	0.84	0.0463
17:50894132:T:G	35	100	0.75	0.02106
17:50894464:C:T	50	100	0.98	0.4141
17:50894953:C:A	50	98	0.94	0.03431
17:50895186:C:T	50	100	1	0.2222
17:50895671:A:T	50	100	1	0.2347
17:50896169:C:T	50	100	0.98	0.4374
17:50896235:C:A	50	100	1	0.2333
17:50896508:T:C	50	100	0.94	0.02142
17:50896879:C:T	50	100	0.97	0.04357
17:50897453:C:T	50	100	0.98	0.4158
17:50898234:A:G	50	98	0.99	0.3491
17:50898313:C:T	50	96	0.98	0.4219
17:50898662:C:T	50	100	0.87	0.03195
17:50898871:A:C	50	100	1	0.2226
17:50900250:G:C	50	98	0.82	0.02596
17:50900314:G:A	50	98	0.8	0.01144
17:50901007:C:T	50	90	0.9	0.4149
17:50901293:G:A	50	98	0.98	0.2525
17:50901485:C:A	50	100	0.9	0.02796
17:50902237:T:G	50	100	0.98	0.3922
17:50902433:C:A	50	100	0.98	0.2651
17:50902666:T:A	50	100	0.98	0.2647
17:50903253:C:T	50	100	0.99	0.04067
17:50903398:C:T	50	100	0.89	0.02179
17:50903755:C:T	50	100	0.81	0.0276
17:50903775:C:T	50	100	0.99	0.04394
17:50904554:G:A	50	100	0.98	0.3586
17:50904563:C:T	50	100	0.82	0.01816
17:50904785:G:A	50	100	0.99	0.04176
17:50904928:G:A	50	100	0.98	0.04194
17:50905509:T:C	50	98	0.98	0.3767
17:50905738:C:T	50	100	0.98	0.2832
17:50905900:C:T	50	100	0.98	0.0354
17:50906414:G:T	50	100	0.98	0.3588
17:50906734:C:T	50	100	0.98	0.0443
17:50906949:G:A	50	100	0.97	0.3716
17:50907226:C:A	42	92.9	0.82	0.1356
17:50907230:A:C	49	98	0.89	0.0118
17:50907274:C:T	48	91.7	0.97	0.2774
17:50907555:T:C	50	100	0.96	0.3321
17:50908082:G:A	50	98	0.84	0.08569
17:50908283:C:T	50	100	0.96	0.3611
17:50908335:C:T	50	100	0.64	0.01107
17:50908401:T:A	50	100	0.94	0.05065
17:50908503:T:C	50	100	0.94	0.05065
17:50909315:C:T	50	100	0.96	0.2807
17:50909393:A:G	50	96	0.92	0.4196
17:50909430:G:A	50	100	0.95	0.3588
17:50909508:G:A	50	100	0.96	0.2807
17:50909556:G:C	50	100	0.9	0.07081
17:50909779:C:T	50	98	0.93	0.3054
17:50910073:A:G	50	96	0.73	0.03032
17:50910490:T:C	50	86	0.69	0.1331
17:50910749:C:A	50	100	0.64	0.0187
17:50910889:A:G	50	98	0.76	0.09223
17:50910969:G:C	50	100	0.67	0.02705
17:50911444:T:G	50	94	0.81	0.06264
17:50911519:G:A	50	100	0.76	0.01017
17:50911905:C:A	50	94	0.78	0.1843
17:50912672:C:T	50	94	0.88	0.2046
17:50912857:T:C	50	92	0.88	0.4285
17:50912914:G:A	50	98	0.88	0.1198
17:50912949:T:C	50	94	0.84	0.1171
17:50913267:T:C	50	98	0.9	0.1483
17:50913512:T:G	50	98	0.9	0.09441
17:50913643:T:C	45	100	0.91	0.05065
17:50913644:T:C	45	97.8	0.72	0.02324
17:50913685:T:C	49	93.9	0.88	0.2229
17:50913925:G:A	50	98	0.94	0.06336
17:50913996:G:A	50	98	0.92	0.1476
17:50915606:A:C	50	98	0.93	0.02669
17:50915683:C:T	50	100	0.78	0.01598
17:50915789:G:A	50	98	0.93	0.1476
17:50915808:G:A	49	98	0.92	0.06391
17:50915864:T:G	50	100	0.91	0.08243
17:50915940:G:A	50	98	0.91	0.2469
17:50916519:T:C	50	98	0.94	0.2117
17:50916848:G:T	50	98	0.92	0.01997
17:50916911:A:G	50	96	0.93	0.3589
17:50917205:A:G	50	98	0.92	0.4726
17:50917254:G:A	50	100	0.94	0.1182
17:50917295:G:A	50	100	0.93	0.05646
17:50917435:A:G	50	98	0.9	0.05864
17:50917597:C:A	50	98	0.93	0.2124
17:50918038:G:A	50	100	0.94	0.1353
17:50918166:A:G	50	96	0.93	0.2856
17:50918306:C:T	50	100	0.92	0.1048
17:50918373:G:A	50	96	0.92	0.2925
17:50918417:A:G	50	96	0.94	0.3381
17:50918493:A:G	50	98	0.93	0.03667
17:50918515:G:A	50	96	0.94	0.228
17:50919204:C:G	50	100	0.93	0.4038
17:50919494:G:A	50	94	0.94	0.2173
17:50919747:C:T	50	100	0.92	0.03831
17:50920371:C:A	50	96	0.91	0.4996
17:50920412:C:T	50	96	0.92	0.2451
17:50920478:A:G	50	100	0.91	0.0443
17:50920667:G:T	50	94	0.93	0.2545
17:50920920:A:G	50	100	0.82	0.09459
17:50921150:C:T	50	100	0.9	0.1082
17:50921569:A:G	50	98	0.78	0.02469
17:50923076:A:G	50	90	0.9	0.3729
17:50923101:C:G	50	94	0.9	0.1472
17:50923383:T:G	50	92	0.89	0.2255
17:50923556:G:A	50	100	0.74	0.01725
17:50923742:C:T	50	100	0.93	0.02415
17:50923940:C:T	50	96	0.91	0.03613
17:50925124:G:A	50	96	0.92	0.03667
17:50925198:C:T	50	100	0.96	0.1659
17:50925426:C:G	50	96	0.89	0.05065
17:50925671:T:C	50	100	0.95	0.05011
17:50925930:C:T	50	98	0.93	0.07444
17:50926073:C:T	50	98	0.93	0.02469
17:50926160:T:C	50	100	0.86	0.0394
17:50926232:A:G	50	100	0.96	0.09895
17:50926364:A:G	50	98	0.94	0.09513
17:50926650:C:A	50	100	1	0.01017
17:50927294:G:A	50	100	0.98	0.1151
17:50927391:C:A	50	100	0.96	0.02197
17:50927723:T:C	50	100	0.94	0.08025
17:50928246:A:T	50	100	0.97	0.04539
17:50928371:T:C	50	100	0.98	0.05174
17:50928394:C:T	50	100	0.98	0.1151
17:50928568:A:C	50	100	0.98	0.1255
17:50928753:C:T	50	100	0.98	0.02197
17:50929003:C:T	50	100	0.99	0.01725
17:50929427:A:G	50	98	0.92	0.1015
17:50929621:G:A	50	100	0.95	0.06318
17:50929662:T:C	50	100	0.98	0.06427
17:50930924:T:A	50	100	0.98	0.06391
17:50930925:C:G	50	100	0.98	0.06391
17:50931207:T:C	50	100	0.93	0.09314
17:50931211:C:A	50	96	0.98	0.03522
17:50931336:C:G	50	100	0.98	0.04466
17:50932171:C:G	50	98	0.97	0.2818
17:50932591:C:T	50	98	0.97	0.2801
17:50932705:C:T	50	98	0.97	0.2801
17:50934600:C:T	50	98	0.98	0.3876
17:50935229:G:A	50	98	0.98	0.08224
17:50936275:G:A	50	100	0.97	0.02578
17:50936715:C:T	50	98	0.99	0.4096
17:50937385:G:A	50	96	0.94	0.297
17:50938026:G:A	50	98	0.93	0.04103
17:50938088:T:C	50	100	0.91	0.02033
17:50938093:C:T	50	100	0.99	0.01906
17:50938540:C:T	50	100	0.89	0.01816
17:50938610:G:T	50	96	0.99	0.3936
17:50938615:T:G	50	96	0.97	0.1289
17:50938885:C:T	50	100	0.75	0.01561
17:50938948:C:T	50	98	1	0.4145
17:50939021:A:G	50	100	0.97	0.04938
17:50939024:T:C	50	98	0.99	0.4207
17:50939163:A:G	50	98	1	0.4147
17:50939385:G:A	50	98	1	0.4139
17:50939387:G:A	50	98	1	0.4139
17:50939389:T:A	50	98	1	0.4139
17:50939677:A:G	50	98	1	0.4147
17:50939750:C:T	50	100	0.98	0.06518
17:50939853:A:G	50	98	1	0.4012
17:50939964:G:C	50	96	0.76	0.01416
17:50939986:G:A	50	98	1	0.413
17:50940120:A:G	50	98	1	0.4145
17:50940228:C:T	50	100	0.99	0.0512
17:50940237:G:T	50	98	1	0.4089
17:50940323:C:A	50	100	0.98	0.3878
17:50940675:G:A	50	98	0.99	0.3893
17:50940679:G:A	50	100	1	0.0236
17:50940780:T:C	49	100	0.99	0.4025
17:50940864:C:T	50	98	0.87	0.01797
17:50940898:T:C	50	98	0.9	0.06536
17:50941039:A:G	50	100	1	0.394
17:50941102:T:C	50	100	0.99	0.3938
17:50941198:C:G	50	100	0.98	0.09931
17:50941217:A:G	50	100	0.99	0.4746
17:50941296:T:C	50	100	1	0.3938
17:50941325:A:C	50	100	0.99	0.3945
17:50941403:C:T	50	100	0.97	0.08678
17:50941619:C:T	50	100	0.98	0.1024
17:50941739:A:G	50	100	0.99	0.2943
17:50941858:C:A	50	100	0.98	0.2916
17:50941870:T:G	50	100	0.99	0.2939
17:50941956:T:C	50	100	0.99	0.2941
17:50942167:C:A	50	100	0.99	0.3065
17:50942204:C:T	50	100	0.99	0.3063
17:50942235:C:T	50	100	0.99	0.3066
17:50942576:G:A	50	100	0.86	0.02796
17:50942584:C:G	50	100	0.99	0.3043
17:50942876:C:T	50	100	0.99	0.3045
17:50942913:G:T	50	96	0.98	0.3028
17:50942944:T:C	50	100	0.99	0.307
17:50942989:C:G	50	100	0.99	0.307
17:50943171:C:T	50	100	0.98	0.3072
17:50943334:C:G	50	100	0.99	0.3099
17:50943494:G:A	50	100	0.98	0.307
17:50943560:G:A	50	98	0.96	0.01344
17:50943669:T:G	50	100	0.98	0.279
17:50944072:A:G	50	100	0.97	0.2776
17:50944250:T:C	50	100	0.98	0.254
17:50944293:G:A	50	100	0.98	0.2534
17:50944400:G:T	50	100	1	0.1569
17:50944442:G:A	49	100	1	0.1576
17:50944882:C:G	50	94	0.96	0.3548
17:50945148:T:C	49	98	0.99	0.3319
17:50945589:G:A	50	100	0.99	0.3308
17:50945592:A:T	50	100	0.99	0.3308
17:50945727:T:C	50	98	0.98	0.3322
17:50945759:T:C	49	98	0.98	0.3322
17:50945883:A:G	50	98	0.99	0.3319
17:50945986:G:A	50	98	0.99	0.3317
17:50946070:T:C	50	98	0.99	0.3315
17:50946093:G:T	50	100	0.94	0.1002
17:50946399:A:G	50	100	0.98	0.3384
17:50947261:T:C	50	100	0.87	0.02524
17:50947506:G:A	50	98	0.96	0.2446
17:50947602:T:C	50	90	0.96	0.2898
17:50947639:G:A	50	92	0.96	0.2498
17:50949457:T:C	50	100	0.98	0.06191
17:50949666:G:A	50	100	0.98	0.08261
17:50949755:C:T	50	98	0.97	0.2426
17:50949851:A:G	50	98	0.97	0.08079
17:50950216:T:C	50	100	0.99	0.08043
17:50950274:A:C	50	100	0.97	0.04666
17:50950495:C:T	50	98	0.96	0.2584
17:50951277:T:A	50	98	1	0.07625
17:50951637:G:A	50	98	1	0.0748
17:50951829:T:C	50	96	0.97	0.3359
17:50951863:A:C	50	98	0.98	0.2358
17:50952536:G:A	50	100	0.96	0.02324
17:50952819:A:G	50	100	0.97	0.03867
17:50952982:C:T	50	98	0.96	0.2979
17:50953235:G:A	50	100	0.97	0.05737
17:50953752:C:A	50	100	1	0.01743
17:50954370:G:A	50	100	1	0.01507
17:50955057:T:C	50	100	0.99	0.248
17:50955226:G:A	50	100	0.99	0.03322
17:50955808:G:A	50	100	0.98	0.2464
17:50956080:C:T	50	100	1	0.01071
17:50956459:T:C	50	98	0.96	0.1347
17:50956629:A:C	50	98	1	0.01089
17:50957283:G:T	50	100	0.96	0.04049
17:50957455:C:T	50	100	1	0.01144
17:50957672:T:C	50	100	0.97	0.05537
17:50957886:T:C	50	100	1	0.3811
17:50957954:G:A	50	98	0.98	0.04884
17:50958085:G:C	50	100	1	0.01235
17:50958350:G:A	50	100	1	0.1828
17:50959030:A:T	50	98	0.93	0.03359
17:50960212:C:G	50	100	1	0.01089
17:50960681:T:C	50	98	0.93	0.02687
17:50960742:G:A	50	100	0.99	0.0561
17:50960991:T:C	50	100	0.99	0.07807
17:50961352:T:C	50	100	0.97	0.04049
17:50961577:C:T	50	100	0.99	0.0561
17:50962164:C:T	50	100	1	0.0886
17:50962722:T:C	50	100	0.99	0.0561
17:50963983:T:C	50	100	0.85	0.01416
17:50964248:T:C	50	100	0.96	0.05592
17:50964957:C:T	50	96	0.94	0.02542
17:50965987:C:T	50	100	0.96	0.0423
17:50966279:T:C	50	100	1	0.08007
17:50966432:T:C	50	100	1	0.05537
17:50966523:T:C	50	100	1	0.05537
17:50966537:A:T	50	100	1	0.07752
17:50966950:A:G	50	100	1	0.03522
17:50967113:G:A	50	100	1	0.02814
17:50970164:C:T	50	100	0.95	0.0345
17:50970505:G:T	50	100	1	0.07789
17:50970582:C:T	50	98	0.86	0.01344
17:50970703:A:G	50	98	0.89	0.02487
17:50971144:C:A	50	100	1	0.01071
17:50971561:G:A	50	100	1	0.05592
17:50972363:C:A	50	100	1	0.06681
17:50973111:G:C	50	100	1	0.05537
17:50973198:C:T	50	100	0.92	0.0345
17:50973224:C:T	50	100	1	0.07752
17:50973311:G:A	50	100	1	0.04412
17:50973918:T:C	50	98	1	0.201
17:50973957:C:T	50	100	1	0.06663
17:50974490:T:A	50	100	1	0.2471
17:50974682:C:T	50	100	1	0.05592
17:50976533:T:C	50	100	0.99	0.04684
17:50977078:T:C	50	100	1	0.4136
17:50978083:C:T	50	100	1	0.3684
17:50978306:C:A	50	96	0.94	0.0256
17:50978957:G:C	50	100	0.99	0.2551
17:50980180:C:T	50	100	1	0.4537
17:50980495:G:A	50	100	1	0.06681
17:50981064:T:C	50	100	1	0.07008
17:50981541:G:T	50	100	1	0.01271
17:50981632:G:A	49	100	0.91	0.02215
17:50981710:T:C	50	98	1	0.2469
17:50981943:G:A	50	100	1	0.01144
17:50981988:A:G	50	100	1	0.3814
17:50982647:A:G	50	100	1	0.01162
17:50982746:T:G	50	100	1	0.2469
17:50983525:A:T	50	100	1	0.01162
17:50984257:T:G	50	100	1	0.07026
17:50984424:C:T	50	100	1	0.2469
17:50984724:T:A	50	100	1	0.01289
17:50985873:A:G	50	100	1	0.05519
17:50986520:A:G	50	100	1	0.01507
17:50987505:C:T	50	100	1	0.0699
17:50988694:T:C	50	98	0.99	0.3304
17:50989334:T:C	50	100	1	0.08261
17:50989399:C:T	50	100	1	0.05646
17:50990402:T:C	50	100	1	0.4864
17:50991064:G:A	50	98	0.9	0.01452
17:50991145:G:A	50	100	1	0.2464
17:50991661:T:C	50	100	1	0.01162
17:50991961:G:A	48	97.9	1	0.06736
17:50992033:A:G	50	100	1	0.3246
17:50992056:T:C	50	100	1	0.04702
17:50992210:C:T	50	100	1	0.02433
17:50992373:G:A	50	100	1	0.1814
17:50992610:G:A	50	100	1	0.2464
17:50992904:T:C	50	100	1	0.04031
17:50992967:G:C	50	100	0.98	0.03976
17:50993342:A:T	50	100	1	0.3671
17:50995046:C:T	50	100	0.89	0.03994
17:50995279:T:C	50	100	1	0.06826
17:50995710:A:G	50	98	0.86	0.02215
17:50995935:G:C	50	100	0.99	0.0512
17:50996101:A:C	50	100	1	0.08751
17:50996170:A:G	50	96	1	0.3246
17:50996358:C:T	50	100	1	0.3246
17:50996359:C:G	50	100	0.94	0.02179
17:50996855:A:T	50	100	1	0.1992
17:50996906:G:A	50	98	0.98	0.04049
17:50997677:C:T	50	100	1	0.2464
17:50998803:A:T	50	100	1	0.2464
17:50999408:C:A	50	100	1	0.07044
17:50999678:C:T	50	100	0.99	0.04031
17:50999979:C:A	50	100	0.94	0.04521
17:51000124:T:C	50	100	1	0.01071
17:51000218:T:C	50	100	1	0.06954
17:51000361:T:C	50	100	1	0.05646
17:51000512:T:C	50	100	1	0.01162
17:51000634:A:C	50	100	1	0.3847
17:51000669:T:A	50	100	1	0.01162
17:51001508:A:T	50	100	1	0.05646
17:51001965:C:A	50	100	1	0.05646
17:51002016:T:A	50	100	1	0.07026
17:51002576:T:A	50	100	1	0.09405
17:51002597:T:C	50	100	1	0.06718
17:51002909:C:T	50	100	0.9	0.04012
17:51003608:G:A	50	100	1	0.2542
17:51004969:G:A	50	100	0.96	0.04521
17:51006167:G:A	50	100	1	0.05483
17:51006258:G:C	50	100	1	0.01071
17:51007566:C:T	50	100	0.99	0.1995
17:51007814:C:A	50	100	1	0.05646
17:51008587:T:C	49	100	1	0.2464
17:51008844:C:T	50	100	1	0.1995
17:51008935:T:C	50	100	1	0.0817
17:51009099:A:T	50	100	1	0.05483
17:51009675:A:G	50	98	0.97	0.06627
17:51010580:A:T	50	94	0.82	0.09078
17:51010582:A:T	50	80	0.89	0.3811
17:51011117:C:T	50	100	1	0.01071
17:51011531:C:T	50	100	1	0.2464
17:51011653:G:A	50	100	1	0.05664
17:51012192:C:T	50	100	1	0.2542
17:51013344:T:A	50	100	0.94	0.03395
17:51013487:A:G	50	100	1	0.05646
17:51014807:A:T	50	100	1	0.08515
17:51015406:T:C	50	100	1	0.08243
17:51016057:A:G	50	100	1	0.05483
17:51016100:T:C	50	100	1	0.01071
17:51016675:G:C	50	100	1	0.04684
17:51017394:T:C	50	100	1	0.04684
17:51017907:C:T	50	98	0.94	0.02687
17:51019273:A:G	50	100	1	0.04702
17:51019369:A:G	50	100	1	0.246
17:51019370:T:C	50	100	1	0.04775
17:51019681:C:T	49	100	1	0.2059
17:51019792:C:T	50	100	0.98	0.06518
17:51020140:C:A	50	100	1	0.2464
17:51020649:T:G	50	100	1	0.01325
17:51022167:C:A	50	100	1	0.2464
17:51022189:A:G	50	100	1	0.2464
17:51022585:G:A	50	100	1	0.2464
17:51022648:A:G	50	100	0.97	0.04539
17:51022693:A:C	49	100	1	0.2462
17:51022821:A:G	50	100	1	0.2462
17:51023580:G:A	50	100	1	0.3134
17:51023642:G:A	50	100	1	0.06718
17:51024792:G:A	50	100	1	0.0472
17:51024975:C:T	50	100	1	0.05501
17:51025655:T:C	50	100	1	0.2466
17:51026327:A:T	50	94	1	0.4466
17:51026333:A:T	50	94	1	0.4394
17:51027073:C:T	50	100	1	0.05646
17:51027082:T:C	50	100	1	0.3807
17:51027697:G:A	50	100	1	0.1834
17:51027709:A:G	50	100	1	0.05483
17:51027718:G:A	50	100	1	0.384
17:51028081:T:A	50	96	1	0.386
17:51030081:A:G	50	100	1	0.323
17:51030164:C:T	50	100	1	0.323
17:51030625:T:A	50	100	0.97	0.03377
17:51031300:A:G	50	100	1	0.07117
17:51031871:T:C	50	100	1	0.01761
17:51031944:T:C	49	100	1	0.05664
17:51032199:T:C	50	100	0.82	0.0236
17:51032883:G:A	50	96	0.96	0.04975
17:51033562:G:T	50	100	1	0.01162
17:51033767:A:G	50	100	1	0.05483
17:51036932:C:T	50	100	1	0.06772
17:51037248:C:T	50	100	1	0.09368
17:51037500:C:G	50	100	0.92	0.04684
17:51037684:T:G	49	91.8	0.86	0.08097
17:51037685:A:T	48	87.5	0.86	0.08079
17:51038255:A:G	50	100	0.97	0.02905
17:51040713:A:G	50	100	0.96	0.07625
17:51042092:T:A	50	100	0.99	0.05556
17:51042265:T:C	50	100	1	0.2456
17:51042311:T:C	50	100	1	0.01071
17:51042758:G:A	49	100	1	0.01307
17:51043126:A:G	50	100	0.98	0.2133
17:51043630:G:C	50	100	1	0.246
17:51044463:T:C	50	100	1	0.1164
17:51044469:T:C	50	100	1	0.05483
17:51045139:G:A	50	100	1	0.01089
17:51045307:G:A	50	100	1	0.2458
17:51045432:A:G	50	98	0.98	0.03631
17:51045527:C:T	50	100	1	0.01325
17:51046030:C:A	50	100	1	0.2456
17:51046123:G:T	50	100	1	0.01525
17:51046283:T:C	50	100	0.99	0.04031
17:51047583:C:T	50	100	1	0.2458
17:51047719:C:A	48	100	1	0.05955
17:51048172:A:T	50	100	1	0.4521
17:51048743:C:G	50	100	1	0.01089
17:51049308:T:A	50	100	1	0.4392
17:51049325:C:T	50	100	1	0.01089
17:51049667:G:A	50	100	1	0.01144
17:51049852:C:T	50	100	1	0.04702
17:51050022:T:C	50	100	1	0.01089
17:51050028:T:C	50	100	0.98	0.09604
17:51050663:G:T	50	100	1	0.08842
17:51052810:G:C	50	100	1	0.04103
17:51053107:A:C	50	100	1	0.05501
17:51053155:G:A	50	98	0.97	0.01888
17:51053690:A:C	50	98	0.94	0.1409
17:51054162:G:C	49	100	0.98	0.04684
17:51054311:C:T	50	100	1	0.01089
17:51054638:G:A	50	100	1	0.06736
17:51054974:T:C	50	100	1	0.08842
17:51055145:C:T	50	100	1	0.2458
17:51055423:G:A	50	100	0.99	0.04521
17:51055633:T:C	50	100	1	0.09604
17:51055745:A:C	50	100	1	0.3233
17:51056367:C:A	50	100	1	0.01089
17:51056721:C:T	50	100	1	0.01325
17:51057240:G:C	50	100	1	0.2455
17:51057279:C:T	50	100	1	0.2456
17:51058020:G:T	50	100	1	0.06754
17:51058132:G:C	50	100	0.97	0.07117
17:51059277:G:A	50	100	0.98	0.4521
17:51059654:A:G	50	100	0.96	0.05664
17:51059725:C:T	50	100	1	0.06554
17:51060410:G:A	50	100	1	0.01071
17:51060418:G:A	50	100	1	0.05664
17:51060847:G:T	50	100	0.98	0.02487
17:51060862:C:T	50	98	0.92	0.0236
17:51061340:C:T	50	100	1	0.165
17:51061527:T:C	50	100	1	0.01162
17:51061669:T:C	50	96	1	0.2464
17:51062888:C:A	50	100	0.98	0.02505
17:51063272:C:T	50	100	1	0.2458
17:51063902:G:A	50	100	1	0.1142
17:51064641:C:T	50	100	1	0.2458
17:51064750:A:G	50	100	1	0.3232
17:51065415:G:A	50	100	1	0.3233
17:51065474:T:G	50	100	1	0.05646
17:51066107:C:T	50	100	1	0.4931
17:51066567:G:A	44	79.5	0.67	0.02977
17:51068382:T:C	50	100	1	0.3233
17:51068507:G:A	50	100	1	0.05646
17:51070049:A:T	50	100	1	0.05646
17:51070325:C:G	50	100	1	0.2536
17:51070513:A:G	50	100	1	0.01035
17:51070801:C:T	50	100	1	0.2458
17:51070992:C:T	50	100	1	0.04702
17:51071299:C:T	50	100	1	0.01089
17:51071446:C:T	50	100	1	0.04702
17:51071842:T:C	50	100	1	0.07062
17:51072112:C:T	50	100	1	0.0886
17:51072558:C:T	50	100	1	0.01325
17:51072632:C:T	50	100	1	0.08842
17:51072671:G:A	50	100	0.96	0.06754
17:51073032:A:C	50	100	0.99	0.01325
17:51073115:C:G	50	100	1	0.06718
17:51073260:G:A	50	100	1	0.06754
17:51073383:G:A	50	100	1	0.05646
17:51074052:C:T	50	100	1	0.01325
17:51074064:G:A	49	100	1	0.01071
17:51074122:G:A	50	100	1	0.08333
17:51074393:G:A	50	100	1	0.01071
17:51075966:G:A	50	100	1	0.01071
17:51076168:T:A	50	100	1	0.05646
17:51076684:C:T	50	100	1	0.1011
17:51076881:C:T	50	100	0.99	0.01089
17:51076989:G:T	48	95.8	0.83	0.0256
17:51077001:T:G	49	98	0.82	0.01489
17:51077009:G:T	45	100	0.82	0.05211
17:51077013:G:T	47	83	0.7	0.06227
17:51077021:T:G	47	83	0.7	0.0719
17:51077029:T:G	44	93.2	0.78	0.04303
17:51077033:T:G	44	84.1	0.84	0.1814
17:51077057:G:T	48	100	0.93	0.05919
17:51077065:G:T	46	95.7	0.94	0.08115
17:51077085:G:T	45	100	0.66	0.01489
17:51077093:T:G	45	86.7	0.74	0.05991
17:51077121:G:T	47	97.9	0.85	0.01344
17:51077186:T:C	50	100	1	0.04049
17:51077215:C:G	50	100	1	0.2458
17:51077568:T:C	50	100	0.98	0.06845
17:51077585:T:C	50	100	1	0.246
17:51078437:T:A	50	100	1	0.04702
17:51078848:T:A	50	100	1	0.08351
17:51079076:T:A	50	100	0.99	0.05755
17:51079546:A:G	50	100	1	0.3277
17:51079971:C:T	50	100	0.99	0.05755
17:51080117:A:C	50	100	1	0.01107
17:51081354:G:A	50	100	1	0.2456
17:51081418:T:G	50	100	1	0.04702
17:51081468:G:A	50	100	1	0.05646
17:51082447:T:C	50	98	1	0.2456
17:51082834:C:T	50	100	0.99	0.06736
17:51083446:G:A	50	100	1	0.3722
17:51084220:T:C	50	100	1	0.0837
17:51084395:A:T	50	100	1	0.2464
17:51084898:T:G	49	100	0.99	0.0837
17:51087506:T:C	50	100	1	0.04702
17:51087777:C:T	50	100	1	0.04702
17:51088163:G:C	50	100	0.98	0.0837
17:51089122:C:A	50	100	0.92	0.02397
17:51089124:A:C	50	96	0.97	0.4112
17:51089298:C:T	50	100	0.96	0.03214
17:51089657:T:C	35	97.1	0.83	0.02415
17:51089659:T:C	35	97.1	0.89	0.02669
17:51089661:T:C	34	91.2	0.88	0.04539
17:51089663:T:C	29	93.1	0.88	0.04448
17:51089669:T:C	42	97.6	0.97	0.01344
17:51089956:C:T	50	100	1	0.01053
17:51090469:C:T	50	100	1	0.08188
17:51090470:G:A	50	100	0.97	0.04539
17:51091140:G:A	50	100	1	0.01089
17:51091146:A:C	50	100	0.95	0.01325
17:51091495:G:T	50	100	1	0.09713
17:51091510:G:T	50	98	1	0.3954
17:51091780:T:C	50	100	0.99	0.04521
17:51092287:A:G	50	100	1	0.01089
17:51092696:T:C	50	100	0.99	0.1391
17:51093254:C:A	50	100	1	0.0276
17:51093468:T:C	50	100	1	0.3693
17:51094053:T:C	50	100	0.99	0.2981
17:51094122:C:G	50	100	1	0.01089
17:51094470:A:C	50	100	0.99	0.05138
17:51095033:C:T	50	98	1	0.05664
17:51096431:T:C	50	100	1	0.05755
17:51096465:G:C	50	100	1	0.06826
17:51096636:T:G	50	100	0.93	0.02741
17:51096713:G:A	50	100	0.98	0.01107
17:51097613:G:A	50	100	1	0.2456
17:51098421:C:A	50	100	1	0.05646
17:51098425:C:A	50	100	1	0.05646
17:51098503:T:C	50	100	1	0.04702
17:51098669:T:C	50	100	0.99	0.01761
17:51099230:T:C	50	100	1	0.01471
17:51099628:C:A	50	100	1	0.01144
17:51099735:G:A	45	100	0.99	0.2055
17:51099778:A:C	50	100	1	0.06645
17:51100270:T:C	50	100	1	0.382
17:51100323:G:T	50	100	0.99	0.09041
17:51101041:G:A	50	100	0.75	0.01652
17:51101331:G:A	50	100	1	0.08297
17:51101573:T:C	50	100	1	0.01071
17:51102843:C:T	50	100	1	0.01144
17:51103077:G:A	50	100	1	0.05501
17:51103173:T:A	50	100	1	0.07861
17:51103326:A:G	50	100	1	0.03341
17:51103501:G:A	50	100	1	0.4561
17:51104308:A:G	50	100	1	0.3248
17:51104397:G:T	50	100	1	0.01089
17:51104613:G:T	50	100	1	0.01053
17:51104671:C:A	50	100	1	0.05646
17:51105878:G:A	50	100	1	0.3248
17:51106328:A:T	50	100	1	0.06609
17:51106336:T:G	50	100	0.99	0.04521
17:51108373:C:T	50	100	1	0.02487
17:51108819:T:C	50	100	1	0.01852
17:51108944:C:T	50	100	1	0.04702
17:51109618:T:A	50	100	1	0.06336
17:51110293:A:C	50	100	1	0.05628
17:51110342:C:T	50	100	1	0.341
17:51110704:T:C	50	100	1	0.06336
17:51110902:G:A	50	100	1	0.09659
17:51110960:C:T	50	100	1	0.0276
17:51111703:A:G	50	100	0.99	0.04702
17:51112051:A:C	50	100	0.99	0.05919
17:51112431:G:A	50	100	0.99	0.05901
17:51112647:C:T	48	100	1	0.02487
17:51113354:A:C	49	93.9	0.96	0.04702
17:51113388:C:A	50	98	0.99	0.4924
17:51113486:C:T	50	100	0.98	0.01126
17:51114709:T:C	50	98	1	0.06336
17:51114809:G:A	50	100	1	0.07662
17:51114927:G:C	50	100	1	0.01162
17:51115005:G:A	50	100	1	0.01107
17:51115119:A:G	50	100	0.99	0.07062
17:51115491:T:C	50	100	0.99	0.0955
17:51115965:A:C	50	100	1	0.2536
17:51116974:G:C	50	100	1	0.02487
17:51117206:T:C	50	100	1	0.01325
17:51119509:T:C	50	100	1	0.2444
17:51119524:C:G	50	100	0.99	0.05901
17:51119557:T:C	50	98	1	0.3362
17:51120071:G:A	50	100	1	0.06336
17:51121096:A:G	50	100	0.99	0.4958
17:51121100:G:A	49	100	0.98	0.08333
17:51123012:C:T	50	100	0.96	0.04394
17:51123374:G:C	50	100	1	0.01362
17:51123431:G:A	50	100	0.99	0.2068
17:51123586:T:C	50	100	0.99	0.3914
17:51123640:C:A	50	98	0.99	0.1999
17:51123920:G:A	50	100	1	0.2473
17:51124436:A:G	50	100	0.99	0.0679
17:51125780:G:A	49	100	1	0.08279
17:51125887:T:C	50	96	0.98	0.2669
17:51125940:C:A	50	100	0.97	0.04394
17:51126288:G:T	50	100	1	0.02469
17:51126289:C:T	50	100	1	0.02469
17:51127108:T:C	50	100	1	0.01053
17:51127327:C:T	50	98	0.97	0.2727
17:51127764:A:G	50	100	0.91	0.04339
17:51128069:T:C	50	98	0.96	0.0236
17:51128299:C:T	50	98	0.99	0.01398
17:51128497:C:T	50	98	0.97	0.05955
17:51128551:C:T	50	100	0.97	0.06427
17:51128552:G:A	49	100	0.89	0.04321
17:51128873:G:A	49	95.9	0.97	0.07044
17:51129763:C:T	50	100	0.96	0.02469
17:51129854:A:G	50	98	0.97	0.01707
17:51130142:T:G	50	96	0.94	0.1993
17:51130242:G:A	50	100	0.98	0.01071
17:51130345:C:T	50	98	0.94	0.0138
17:51131019:A:G	50	100	0.79	0.02814
17:51131771:T:A	50	94	0.93	0.4895
17:51132389:G:A	50	100	0.96	0.0325
17:51132660:C:G	50	100	0.96	0.0285
17:51132733:A:G	50	100	0.96	0.0285
17:51133459:G:T	50	98	0.98	0.0276
17:51133524:A:G	50	100	0.98	0.4021
17:51134124:G:A	50	100	0.98	0.4049
17:51134158:C:T	50	100	0.98	0.4052
17:51134207:A:C	50	98	0.98	0.4047
17:51134314:C:T	50	100	0.98	0.4049
17:51134537:T:G	50	100	0.95	0.1674
17:51134546:G:A	50	100	0.98	0.4047
17:51134755:G:A	50	100	0.98	0.4049
17:51134914:A:G	50	100	0.93	0.0285
17:51135049:G:A	50	98	0.95	0.01144
17:51135090:T:C	50	100	0.97	0.01688
17:51135247:G:C	50	100	0.94	0.0285
17:51135376:A:C	50	100	0.97	0.4099
17:51135383:C:T	50	100	0.94	0.0285
17:51135505:A:G	50	100	0.98	0.4887
17:51135654:T:C	50	98	0.97	0.4989
17:51135657:A:T	50	100	1	0.01688
17:51135789:G:A	50	100	0.95	0.01434
17:51135790:C:A	50	100	0.95	0.01434
17:51136013:G:A	50	100	0.99	0.01398
17:51136819:C:T	50	98	0.96	0.02233
17:51136934:G:C	50	100	0.93	0.04847
17:51137227:A:C	50	98	0.97	0.465
17:51137260:T:C	50	98	0.92	0.04012
17:51138114:G:A	50	100	0.97	0.03558
17:51138211:G:A	50	100	0.98	0.01434
17:51138215:G:A	49	100	0.95	0.03395
17:51138242:T:C	50	100	0.98	0.2068
17:51138301:C:T	50	96	0.9	0.03667
17:51138481:A:G	50	100	0.98	0.4833
17:51138611:G:A	50	100	0.9	0.01325
17:51138801:C:A	50	100	0.98	0.3143
17:51138826:C:T	50	100	0.99	0.1881
17:51138878:A:G	50	98	0.98	0.3152
17:51139717:T:G	50	100	1	0.3174
17:51139833:A:G	50	100	1	0.1581
17:51139866:T:A	50	100	0.9	0.0216
17:51140256:A:C	50	100	1	0.4769
17:51140387:T:G	50	98	1	0.311
17:51140530:G:A	49	85.7	1	0.4904
17:51140557:G:A	50	98	1	0.2981
17:51140819:G:A	50	100	1	0.04031
17:51141275:C:T	50	100	1	0.04012
17:51141377:C:A	50	100	1	0.1363
17:51142086:T:G	50	100	0.99	0.1964
17:51142270:G:A	50	100	1	0.01017
17:51142476:C:T	50	100	0.99	0.1859
17:51142521:T:C	50	100	0.99	0.3292
17:51142688:C:G	50	100	1	0.1478
17:51142710:C:G	50	100	1	0.05301
17:51142766:A:G	50	100	1	0.01307
17:51143188:C:T	50	100	1	0.1031
17:51143805:A:G	50	100	1	0.4648
17:51144002:A:T	50	100	1	0.03994
17:51144322:T:G	50	100	1	0.04557
17:51144446:G:T	50	100	0.99	0.4611
17:51145167:A:C	50	100	0.98	0.0216
17:51145199:C:T	50	100	1	0.03994
17:51145593:C:T	50	100	0.99	0.2938
17:51145752:T:A	50	100	0.99	0.2159
17:51145866:C:T	50	100	0.98	0.2544
17:51145875:A:G	50	100	0.97	0.03994
17:51146403:T:C	50	100	0.96	0.03958
17:51146406:G:A	49	98	0.99	0.2242
17:51146466:T:C	50	98	0.97	0.2997
17:51146531:G:A	50	100	0.98	0.1855
17:51146540:T:G	50	100	0.97	0.3005
17:51146664:G:C	50	100	0.97	0.03994
17:51146860:C:T	50	100	1	0.07934
17:51146887:G:A	50	98	0.98	0.02796
17:51146913:G:A	50	100	0.98	0.03976
17:51147110:A:G	50	100	0.99	0.03976
17:51147123:G:A	50	100	0.99	0.07934
17:51147290:G:C	50	100	0.99	0.0354
17:51147477:C:T	50	100	0.99	0.1529
17:51147922:T:C	50	100	0.99	0.4139
17:51147940:C:A	50	100	1	0.04593
17:51147976:C:T	50	100	1	0.04702
17:51147986:C:T	50	98	1	0.04176
17:51148034:C:T	50	100	1	0.04176
17:51148083:A:C	50	100	1	0.04702
17:51148151:G:A	50	100	1	0.04593
17:51148364:C:T	50	100	1	0.03595
17:51148505:C:T	50	100	1	0.04176
17:51148618:G:T	50	100	1	0.04194
17:51148682:C:A	50	100	1	0.04176
17:51148690:C:T	50	100	1	0.4561
17:51148742:C:A	50	100	1	0.04176
17:51148861:T:C	50	100	0.99	0.4361
17:51148910:C:T	50	100	1	0.1529
17:51148970:C:T	50	100	1	0.4141
17:51149047:C:A	50	100	1	0.04176
17:51149056:G:A	50	100	0.98	0.04158
17:51149099:C:T	50	100	1	0.04176
17:51149134:C:A	50	98	1	0.1572
17:51149715:G:A	50	100	1	0.04194
17:51149730:G:A	50	100	1	0.02142
17:51149891:A:G	50	100	0.99	0.1572
17:51150024:G:C	50	100	1	0.04176
17:51150091:G:T	50	100	1	0.03613
17:51150245:C:T	50	100	1	0.2088
17:51150445:C:T	50	100	1	0.04557
17:51150559:C:T	50	100	1	0.04176
17:51150757:G:A	45	88.9	1	0.1928
17:51150831:C:T	48	97.9	0.96	0.04194
17:51151075:C:G	50	98	1	0.04176
17:51151266:G:A	50	100	0.97	0.05828
17:51151284:G:T	50	100	1	0.1572
17:51151392:T:A	50	100	1	0.03849
17:51152469:G:T	50	98	1	0.04194
17:51152502:C:T	50	100	1	0.04176
17:51152947:T:C	50	100	1	0.4165
17:51153045:A:T	50	100	0.9	0.0207
17:51153108:T:C	50	100	1	0.04521
17:51153130:A:T	50	100	1	0.4165
17:51153191:T:G	50	100	1	0.4348
17:51153192:T:C	50	100	1	0.04176
17:51153539:C:T	50	100	1	0.2585
17:51153819:A:G	50	100	1	0.4584
17:51153920:G:A	50	100	1	0.02088
17:51154004:A:G	50	100	1	0.4192
17:51154093:A:G	50	100	1	0.2585
17:51154159:C:T	50	100	1	0.2585
17:51154262:C:G	50	100	1	0.4165
17:51154266:G:A	50	100	1	0.4435
17:51154651:G:T	50	100	1	0.417
17:51155085:A:C	50	100	1	0.02088
17:51155133:A:G	50	100	1	0.03504
17:51155392:C:G	50	100	0.99	0.2591
17:51155397:A:G	50	100	1	0.04521
17:51155855:C:T	50	100	1	0.04521
17:51155863:T:C	50	100	1	0.03667
17:51156086:C:G	50	100	1	0.1576
17:51156174:A:G	50	100	1	0.02088
17:51156190:C:T	50	100	1	0.2979
17:51156429:G:A	50	100	0.99	0.2591
17:51156690:C:T	50	100	1	0.04739
17:51157100:T:A	50	100	1	0.04521
17:51157472:C:T	50	100	0.99	0.1578
17:51157512:G:A	50	100	0.99	0.0207
17:51157517:G:A	50	100	0.99	0.1943
17:51159394:T:C	50	100	0.99	0.1532
17:51159466:C:G	49	100	0.99	0.2596
17:51159879:C:T	50	100	1	0.03486
17:51159920:A:G	50	100	1	0.04557
17:51160201:C:T	50	100	0.99	0.2511
17:51160548:G:T	50	100	0.99	0.2505
17:51160591:C:A	50	100	0.99	0.03631
17:51160604:G:T	50	100	0.99	0.2505
17:51160687:G:A	50	100	0.99	0.2086
17:51160757:C:T	50	100	0.99	0.1923
17:51161417:G:A	50	100	1	0.0256
17:51161675:C:A	49	100	0.99	0.2698
17:51162070:C:T	50	100	1	0.07571
17:51162083:T:C	50	100	1	0.01707
17:51162084:C:T	50	100	1	0.07153
17:51162157:G:A	50	96	0.96	0.4595
17:51162398:G:A	50	100	1	0.03722
17:51162522:G:T	50	100	1	0.02179
17:51162541:G:A	49	100	0.98	0.2622
17:51162638:G:C	50	100	0.98	0.201
17:51162676:C:A	50	100	0.99	0.4791
17:51162770:T:C	50	100	0.99	0.2665
17:51163142:A:G	50	100	1	0.02142
17:51164518:T:A	49	100	0.99	0.1647
17:51164675:G:C	50	98	1	0.4931
17:51164819:G:C	50	98	1	0.1454
17:51166443:A:T	50	100	1	0.3277
17:51166498:G:A	49	100	0.98	0.04194
17:51166643:C:A	50	100	1	0.01071
17:51167104:G:A	50	100	1	0.01053
17:51167105:C:A	50	100	1	0.06699
17:51167386:G:C	50	100	1	0.4893
17:51167676:T:G	50	100	0.97	0.0167
17:51167724:C:G	49	98	1	0.146
17:51168381:A:G	50	98	1	0.04448
17:51168530:G:T	50	100	1	0.1369
17:51168540:G:A	50	100	0.99	0.2013
17:51168799:C:T	49	100	0.98	0.0492
17:51168984:T:G	50	98	1	0.1238
17:51169134:G:A	50	100	0.97	0.03268
17:51169168:C:T	50	100	1	0.01035
17:51169334:T:C	50	100	0.99	0.01688
17:51169365:A:C	50	100	1	0.4935
17:51169461:T:A	50	98	0.99	0.1668
17:51169631:G:C	50	100	0.98	0.03395
17:51169771:G:A	50	100	1	0.02324
17:51170398:C:T	50	100	0.95	0.03377
17:51170713:G:T	50	100	0.93	0.01924
17:51171707:A:G	50	100	1	0.1084
17:51171825:C:A	50	100	1	0.4058
17:51172304:G:A	50	100	0.99	0.407
17:51172521:A:G	50	100	1	0.09931
17:51172522:T:G	50	100	0.99	0.3656
17:51172874:C:T	50	100	0.99	0.466
17:51172905:A:G	50	100	1	0.01707
17:51173093:C:T	50	100	0.99	0.06845
17:51173615:G:A	50	98	0.98	0.1069
17:51173900:T:C	50	100	1	0.4719
17:51173973:T:C	49	100	1	0.3624
17:51174224:C:G	50	100	1	0.472
17:51174877:T:C	50	100	0.99	0.1799
17:51175362:T:C	50	100	1	0.4722
17:51175531:C:T	50	98	0.95	0.02505
17:51175629:T:A	50	98	0.97	0.4336
17:51175630:A:T	50	100	0.98	0.104
17:51175721:A:C	50	100	1	0.4722
17:51175780:G:A	50	100	1	0.4719
17:51175963:C:T	50	100	1	0.01053
17:51176414:A:T	44	95.5	0.95	0.07135
17:51176418:A:T	43	95.3	0.96	0.09858
17:51176420:A:T	41	95.1	0.8	0.04103
17:51176424:T:A	31	87.1	0.68	0.0325
17:51176681:C:T	50	100	0.98	0.08351
17:51177088:G:A	50	100	0.98	0.1077
17:51178613:C:G	50	100	0.99	0.3154
17:51178833:T:C	50	100	1	0.01089
17:51179333:A:G	50	100	1	0.4726
17:51179502:A:T	30	96.7	0.89	0.04648
17:51179504:A:T	32	100	0.98	0.02542
17:51179522:A:T	36	100	1	0.02651
17:51179524:A:T	37	100	0.99	0.04666
17:51180429:C:T	50	98	0.99	0.4455
17:51180585:T:C	50	100	0.99	0.02542
17:51180730:G:T	50	100	0.99	0.1171
17:51181123:C:A	50	100	0.87	0.02542
17:51181141:A:C	50	100	1	0.1788
17:51181174:C:T	49	100	1	0.02088
17:51181404:T:C	50	100	0.99	0.0325
17:51181916:C:T	50	100	0.99	0.1215
17:51182424:C:A	50	100	1	0.04176
17:51182579:C:A	50	100	1	0.0463
17:51182628:G:A	50	100	1	0.1215
17:51182775:T:C	50	100	1	0.1009
17:51182893:G:T	50	100	1	0.4697
17:51183317:G:A	50	100	1	0.3656
17:51183453:A:C	50	100	0.98	0.03341
17:51183546:C:T	50	100	1	0.4722
17:51184389:T:C	50	100	1	0.406
17:51184743:C:T	50	100	1	0.09967
17:51185076:A:G	50	100	0.97	0.01235
17:51185538:T:C	50	100	1	0.01053
17:51185700:C:G	50	100	1	0.4722
17:51186552:G:A	50	100	1	0.1216
17:51186635:A:G	50	100	1	0.4722
17:51187488:A:G	50	100	0.98	0.02251
17:51188885:G:A	50	100	1	0.3667
17:51188947:G:A	50	100	1	0.0167
17:51189285:T:C	50	100	0.98	0.04521
17:51189660:T:A	50	100	1	0.1213
17:51189963:T:G	50	100	1	0.01053
17:51190117:A:G	50	100	1	0.01943
17:51190491:G:T	50	100	1	0.09949
17:51190744:A:T	44	93.2	0.76	0.02033
17:51190746:A:T	40	85	0.76	0.1206
17:51190766:T:C	43	95.3	0.76	0.02941
17:51190896:C:T	50	98	1	0.09967
17:51191030:A:G	50	100	1	0.04666
17:51191411:A:G	50	98	1	0.1202
17:51191566:G:C	50	100	1	0.3669
17:51191860:C:T	50	100	1	0.04702
17:51192005:A:C	50	98	1	0.4719
17:51193657:G:A	50	100	1	0.3669
17:51193981:C:T	50	100	1	0.4063
17:51194253:G:C	49	98	1	0.472
17:51194896:G:C	50	100	1	0.3667
17:51195937:T:C	50	100	1	0.1788
17:51197150:G:A	43	97.7	0.99	0.1865
17:51197649:G:A	50	100	0.95	0.07516
17:51198057:G:T	50	100	0.98	0.4582
17:51198754:C:T	50	100	1	0.03177
17:51199051:G:C	50	100	1	0.4061
17:51199352:C:T	50	100	1	0.3669
17:51199444:T:A	50	100	1	0.01053
17:51199826:T:C	50	100	1	0.02378
17:51199981:C:G	50	100	1	0.3667
17:51200359:C:T	50	100	1	0.1209
17:51200720:C:T	50	100	1	0.01053
17:51201323:T:A	50	100	1	0.4722
17:51203332:C:T	50	100	1	0.1022
17:51203533:G:A	50	100	1	0.1022
17:51203577:A:G	50	100	0.96	0.0463
17:51203772:G:A	50	100	1	0.4049
17:51204317:T:C	50	98	1	0.3666
17:51205686:T:C	50	100	1	0.01924
17:51205884:A:G	50	100	1	0.01561
17:51206303:T:C	50	98	0.9	0.04702
17:51206373:G:C	50	100	1	0.01434
17:51206821:T:A	50	100	1	0.02378
17:51207317:A:G	50	100	1	0.04049
17:51207382:C:T	50	100	0.99	0.3609
17:51207936:T:C	50	100	1	0.0158
17:51208743:A:T	50	100	1	0.1022
17:51208821:G:T	50	100	1	0.1763
17:51209794:T:C	50	100	0.97	0.01035
17:51209959:G:A	50	100	1	0.4076
17:51210474:G:A	50	100	0.97	0.03123
17:51211068:C:T	50	100	0.98	0.1213
17:51211148:A:G	50	94	1	0.01089
17:51211556:A:G	50	100	1	0.4708
17:51211584:T:C	50	100	1	0.1019
17:51211794:C:A	50	98	1	0.366
17:51212583:G:A	50	100	1	0.01053
17:51212970:C:T	50	100	1	0.04739
17:51213327:T:G	50	100	1	0.01053
17:51213712:A:T	50	100	1	0.4708
17:51213941:T:A	50	100	1	0.1207
17:51214086:T:C	50	100	1	0.4049
17:51214159:G:C	50	100	0.98	0.03105
17:51214307:C:T	50	100	1	0.4708
17:51215248:G:A	50	100	0.99	0.4713
17:51215526:T:G	50	100	0.97	0.02887
17:51216212:G:A	50	100	0.91	0.04648
17:51216659:T:C	50	98	0.94	0.03214
17:51216847:T:C	50	100	0.98	0.01398
17:51217272:G:T	50	100	1	0.0158
17:51217658:G:C	50	100	1	0.01888
17:51220511:C:T	49	100	1	0.01053
17:51221705:A:G	50	100	1	0.4074
17:51221933:T:C	50	100	1	0.4074
17:51222436:G:A	50	100	1	0.1015
17:51222516:T:C	50	100	1	0.1024
17:51222561:T:C	50	98	0.99	0.4739
17:51222712:T:C	50	100	1	0.1002
17:51222832:C:T	50	100	0.99	0.4711
17:51222893:T:C	50	100	1	0.3655
17:51223087:A:T	50	100	0.9	0.0138
17:51223105:C:T	50	100	0.99	0.471
17:51223263:T:A	50	100	0.99	0.1211
17:51223749:T:C	50	100	1	0.04666
17:51223995:C:T	50	100	1	0.1763
17:51224427:G:A	50	100	1	0.4076
17:51225360:A:T	50	100	1	0.3649
17:51225421:C:G	50	100	0.99	0.1879
17:51225857:C:A	50	100	1	0.4078
17:51226461:C:A	50	100	1	0.4708
17:51227392:C:T	50	100	1	0.4078
17:51227516:G:A	50	100	1	0.04194
17:51228194:A:G	50	100	1	0.368
17:51228396:A:T	50	100	1	0.01035
17:51228713:C:T	50	100	0.99	0.01906
17:51229637:A:G	50	100	1	0.01561
17:51229863:C:T	50	98	0.99	0.1663
17:51229928:G:A	50	100	1	0.4076
17:51229965:T:G	50	100	0.99	0.1002
17:51230392:A:G	50	100	1	0.0158
17:51230403:G:A	50	100	1	0.4711
17:51230903:C:G	50	100	1	0.04194
17:51231346:C:T	50	100	0.99	0.3413
17:51231720:G:C	50	100	1	0.3642
17:51231771:G:A	50	100	0.99	0.1661
17:51231872:A:G	50	98	1	0.05701
17:51232016:T:C	50	100	1	0.4706
17:51233294:A:C	49	100	1	0.4708
17:51233299:A:G	50	100	0.97	0.08333
17:51233973:T:C	50	100	1	0.4074
17:51233991:A:G	50	100	0.99	0.01924
17:51234395:G:C	50	100	1	0.3642
17:51234478:C:A	50	100	0.99	0.1661
17:51235332:T:A	50	100	0.99	0.1002
17:51235568:C:T	50	98	1	0.4706
17:51236411:A:C	50	100	1	0.4049
17:51237016:G:A	50	100	1	0.01035
17:51237037:T:C	50	100	1	0.4704
17:51237697:T:C	50	100	0.99	0.1231
17:51238007:C:T	50	100	1	0.4704
17:51238011:T:C	50	100	0.99	0.1
17:51238046:T:C	50	100	1	0.3656
17:51238123:G:C	50	100	1	0.04666
17:51238328:C:T	50	98	1	0.04648
17:51238512:G:A	50	100	1	0.01035
17:51239163:T:C	50	100	0.99	0.1211
17:51239631:T:G	50	100	1	0.4078
17:51240173:T:C	50	100	0.99	0.4711
17:51240235:A:C	50	100	1	0.01561
17:51240315:T:A	50	100	1	0.1022
17:51240519:T:C	50	100	1	0.3655
17:51240749:T:C	50	100	1	0.3644
17:51241834:A:G	50	100	0.97	0.08315
17:51242604:T:A	50	100	1	0.3658
17:51243021:C:T	50	100	0.99	0.1206
17:51243030:G:A	50	100	1	0.3646
17:51243043:T:C	50	100	0.99	0.4045
17:51243269:T:C	50	100	0.99	0.1002
17:51243661:C:T	50	100	1	0.3658
17:51244986:C:T	50	100	1	0.4711
17:51245494:G:T	50	100	0.93	0.01107
17:51245751:C:T	50	100	0.99	0.471
17:51246169:A:G	50	100	0.99	0.01924
17:51246313:A:C	50	100	1	0.471
17:51246446:T:A	50	100	1	0.4078
17:51246675:G:A	50	100	0.97	0.0472
17:51246691:T:A	50	100	0.99	0.3655
17:51246935:T:C	50	100	1	0.3653
17:51247114:G:A	50	100	1	0.1024
17:51247391:G:T	50	100	0.99	0.1
17:51248871:A:G	50	100	0.99	0.3653
17:51249072:G:A	50	100	0.99	0.3918
17:51249572:T:C	50	100	0.99	0.364
17:51250153:C:T	50	100	0.99	0.1211
17:51250174:G:C	50	100	1	0.1
17:51250224:T:C	50	98	0.99	0.3651
17:51250365:T:G	50	100	0.99	0.06409
17:51250521:T:G	50	100	0.9	0.0138
17:51251266:G:C	50	100	0.99	0.4076
17:51251344:T:C	50	100	0.98	0.1863
17:51251541:T:C	50	100	1	0.05719
17:51251911:T:C	50	100	0.98	0.1013
17:51252300:G:A	50	100	0.94	0.02342
17:51252338:A:T	50	100	0.79	0.01144
17:51254406:A:C	50	100	0.99	0.01652
17:51255383:G:A	50	100	0.99	0.4078
17:51255505:A:G	50	100	0.99	0.4078
17:51255880:T:G	50	100	0.98	0.1834
17:51256327:G:C	50	100	1	0.05701
17:51256565:A:C	50	100	0.98	0.3607
17:51257345:C:T	50	100	0.99	0.3824
17:51257428:T:C	50	100	0.97	0.1338
17:51258420:A:G	50	100	0.98	0.4617
17:51258429:G:A	50	100	0.99	0.03395
17:51259258:G:A	50	98	0.94	0.04575
17:51259413:C:A	50	100	0.98	0.167
17:51259432:A:C	50	100	0.98	0.3293
17:51260442:G:A	50	100	0.99	0.1668
17:51260506:G:T	50	100	0.99	0.06445
17:51260522:G:A	50	100	1	0.04503
17:51260896:C:T	50	100	0.99	0.0541
17:51260914:G:A	50	100	0.99	0.1073
17:51261463:C:T	50	100	1	0.02887
17:51261736:C:T	50	100	1	0.1113
17:51261907:A:G	50	98	0.99	0.03413
17:51262185:G:T	50	100	0.99	0.3829
17:51262297:G:A	50	100	0.86	0.01943
17:51262415:G:A	50	100	0.98	0.03195
17:51262418:T:G	50	100	0.99	0.1541
17:51262641:A:G	50	100	0.94	0.0118
17:51262740:C:T	50	100	0.99	0.4049
17:51263276:T:C	50	100	0.99	0.04503
17:51263520:C:T	50	100	1	0.01053
17:51263623:A:G	50	100	0.99	0.1124
17:51264049:T:A	50	98	0.99	0.4052
17:51264608:C:T	50	86	0.72	0.03976
17:51264768:C:G	50	100	0.99	0.4049
17:51264902:C:T	50	100	1	0.3335
17:51265326:C:T	50	100	0.99	0.4049
17:51265760:C:T	50	100	0.98	0.104
17:51266294:T:C	50	98	0.98	0.03141
17:51266297:A:G	50	100	0.99	0.1541
17:51267382:G:A	50	100	0.99	0.03341
17:51267682:C:T	50	98	0.97	0.02124
17:51267800:C:T	50	100	0.92	0.03577
17:51267978:A:G	50	100	1	0.01906
17:51268014:G:T	50	82	0.99	0.4637
17:51268183:G:A	50	100	1	0.167
17:51268314:T:C	50	98	1	0.3315
17:51268316:G:A	50	100	1	0.4446
17:51268393:G:C	50	100	1	0.4061
17:51268450:T:C	50	100	0.99	0.01979
17:51268536:T:C	50	100	1	0.3346
17:51269052:C:T	50	100	0.87	0.0138
17:51269096:G:A	50	100	1	0.4061
17:51269108:G:A	50	100	0.97	0.03722
17:51269532:G:A	50	100	1	0.3353
17:51269688:A:G	50	100	1	0.1113
17:51269907:G:A	50	100	0.98	0.1062
17:51270174:C:T	50	100	1	0.01053
17:51270209:T:A	50	100	1	0.02269
17:51270259:T:C	50	100	1	0.3344
17:51270280:C:T	50	100	1	0.4434
17:51270308:T:G	50	100	0.99	0.1507
17:51270473:G:A	50	100	1	0.3355
17:51270640:G:A	50	100	1	0.3355
17:51270646:C:G	50	100	0.99	0.01961
17:51271203:T:G	50	98	0.99	0.1607
17:51271880:C:G	50	100	1	0.4061
17:51272291:G:A	50	100	1	0.1111
17:51272980:A:G	50	98	0.99	0.1501
17:51273256:C:T	50	98	0.96	0.02578
17:51273441:A:C	50	100	1	0.4063
17:51273797:C:T	50	96	0.99	0.4434
17:51273906:C:T	50	100	0.98	0.04484
17:51274138:G:A	50	100	1	0.4061
17:51274139:G:C	50	100	1	0.4061
17:51274377:G:A	50	98	0.99	0.3353
17:51274477:T:C	50	100	0.98	0.04484
17:51274920:G:T	50	100	1	0.0541
17:51275572:G:A	50	100	1	0.01053
17:51275769:T:C	50	100	0.99	0.01761
17:51275985:A:G	50	100	0.98	0.02088
17:51276475:G:A	50	100	0.97	0.0285
17:51276721:T:G	50	100	1	0.01071
17:51276820:C:G	50	100	0.99	0.02524
17:51276882:C:T	50	100	0.99	0.01961
17:51276948:C:T	50	98	0.99	0.4434
17:51278160:A:G	50	98	0.99	0.3353
17:51279084:T:C	50	100	1	0.1685
17:51279351:C:T	50	100	1	0.01053
17:51279512:G:T	50	98	0.99	0.3353
17:51280214:G:A	50	100	0.99	0.01961
17:51280536:A:G	50	100	0.98	0.04484
17:51281162:A:T	50	84	0.96	0.3302
17:51281164:A:T	50	80	0.94	0.4826
17:51281796:G:A	50	100	1	0.1127
17:51282067:C:T	50	100	1	0.01053
17:51282836:G:A	50	100	0.99	0.02487
17:51283026:A:G	50	100	1	0.3342
17:51283030:A:G	50	100	0.99	0.3353
17:51283148:C:T	50	100	0.98	0.02887
17:51283299:G:T	50	100	1	0.406
17:51283415:G:A	50	100	0.85	0.02505
17:51283542:A:C	50	100	1	0.406
17:51284616:C:G	50	100	0.99	0.4434
17:51285924:T:C	50	100	0.99	0.1064
17:51286186:A:G	50	100	0.99	0.384
17:51286239:G:A	50	100	0.94	0.02469
17:51286376:G:A	50	100	0.97	0.0305
17:51286675:G:A	49	100	0.99	0.01761
17:51286828:A:T	50	100	0.99	0.3364
17:51287073:A:G	50	100	1	0.4058
17:51287124:A:C	50	100	0.99	0.3355
17:51288691:C:T	50	100	0.98	0.06445
17:51289117:G:T	50	100	0.98	0.01289
17:51290461:G:T	50	100	0.94	0.01325
17:51290776:A:G	50	100	1	0.4063
17:51291620:A:G	50	100	0.99	0.01961
17:51291749:A:G	50	100	0.99	0.1503
17:51293134:A:G	50	100	1	0.1667
17:51293483:T:C	50	100	0.99	0.04285
17:51293869:G:C	50	100	1	0.4058
17:51294144:C:G	50	100	0.99	0.3351
17:51294425:C:T	49	100	0.99	0.1507
17:51294570:G:A	50	100	0.97	0.03322
17:51294830:G:A	50	100	0.98	0.06427
17:51295117:A:G	50	100	0.97	0.03758
17:51295157:T:C	50	98	0.98	0.06427
17:51295341:T:C	50	98	1	0.1667
17:51295515:T:C	50	100	0.97	0.05138
17:51295804:A:G	50	100	0.97	0.0305
17:51297448:A:G	50	100	0.97	0.03322
17:51298290:T:G	50	100	0.99	0.3842
17:51298324:A:G	50	100	0.99	0.1538
17:51298550:C:T	50	100	1	0.406
17:51298885:A:G	50	98	0.68	0.02923
17:51299078:T:C	50	100	1	0.4435
17:51299174:T:C	50	100	0.98	0.04466
17:51299638:G:A	50	98	0.99	0.3346
17:51299749:T:C	50	100	0.99	0.1113
17:51300690:C:T	50	100	0.99	0.1503
17:51300695:T:C	50	100	1	0.03468
17:51300745:A:G	50	100	0.98	0.03014
17:51300787:C:A	50	100	0.99	0.01961
17:51300812:A:G	50	100	0.99	0.1062
17:51301852:C:T	50	98	0.99	0.3368
17:51302510:T:A	50	100	0.99	0.1062
17:51303256:C:T	50	100	0.97	0.03758
17:51303848:T:C	50	100	0.99	0.3333
17:51304202:A:T	50	98	0.98	0.374
17:51304206:T:A	50	94	0.88	0.1792
17:51304353:T:A	50	100	1	0.4424
17:51305133:C:T	50	100	1	0.01362
17:51305566:T:C	50	100	1	0.4063
17:51306298:A:G	50	100	0.98	0.1752
17:51306399:A:C	50	100	1	0.4038
17:51306615:C:T	50	100	0.99	0.1505
17:51306680:T:C	50	100	1	0.1129
17:51307298:A:C	50	100	0.98	0.3351
17:51308744:C:T	50	100	0.99	0.1505
17:51309195:G:A	50	100	0.99	0.3346
17:51309580:A:G	50	100	1	0.4058
17:51309777:C:A	50	100	0.98	0.04466
17:51309846:C:T	50	100	0.99	0.3346
17:51310109:C:T	50	100	0.97	0.1409
17:51310148:G:A	50	100	1	0.02015
17:51310737:G:A	50	100	0.99	0.1505
17:51311029:T:C	50	100	1	0.3335
17:51311170:T:C	50	100	0.99	0.1505
17:51311211:A:T	50	100	0.91	0.04739
17:51311464:G:A	50	100	0.98	0.03086
17:51312022:T:C	50	100	1	0.01398
17:51312087:C:T	50	100	0.87	0.05846
17:51312178:G:A	50	100	0.98	0.0423
17:51312514:C:T	50	100	1	0.4085
17:51312529:C:T	50	98	0.97	0.02905
17:51313359:C:G	50	100	0.98	0.02651
17:51313622:A:T	49	100	0.99	0.01961
17:51313798:G:T	50	100	1	0.4056
17:51313808:T:C	50	100	0.99	0.3348
17:51314188:C:T	50	98	1	0.427
17:51314254:T:C	50	100	0.99	0.1068
17:51314472:G:C	50	100	1	0.06209
17:51314569:G:T	50	100	0.99	0.1068
17:51315421:C:T	50	100	0.99	0.2781
17:51317526:G:A	50	100	0.97	0.04012
17:51318871:G:A	50	100	0.99	0.3914
17:51319479:T:C	50	98	1	0.0167
17:51319512:G:T	50	100	0.99	0.1501
17:51320123:G:A	50	100	0.99	0.1652
17:51320587:T:G	50	100	0.99	0.2769
17:51320674:C:T	50	100	0.99	0.1501
17:51320687:T:G	50	100	1	0.4641
17:51321627:T:C	50	100	1	0.463
17:51321843:G:A	50	100	1	0.3869
17:51322308:C:A	50	100	1	0.06354
17:51323036:C:T	50	100	0.92	0.01616
17:51323062:G:C	50	100	1	0.1075
17:51323603:G:T	50	100	0.98	0.06173
17:51324771:T:A	50	100	0.97	0.03758
17:51324876:G:A	50	100	0.98	0.01325
17:51325533:C:T	50	100	1	0.01398
17:51325638:T:C	50	100	0.99	0.4633
17:51325972:C:T	50	100	1	0.1111
17:51326127:A:C	50	100	1	0.05156
17:51328101:T:C	50	100	0.99	0.2769
17:51328122:G:T	50	100	1	0.1127
17:51328349:C:T	50	100	0.92	0.01598
17:51328543:C:G	50	100	0.99	0.2765
17:51328904:A:T	50	100	0.98	0.09985
17:51329150:A:T	50	100	0.99	0.2765
17:51329794:T:G	50	100	1	0.1127
17:51329801:T:G	50	100	0.99	0.2765
17:51330136:G:A	50	100	0.88	0.01888
17:51330429:A:C	50	100	0.97	0.1051
17:51330543:A:G	49	100	0.99	0.3775
17:51330920:C:T	50	100	0.96	0.01797
17:51330989:G:A	50	100	1	0.1127
17:51331101:G:T	50	100	0.99	0.2765
17:51331677:C:T	50	100	1	0.1127
17:51331733:G:A	50	100	0.98	0.06191
17:51331827:A:G	50	100	0.88	0.03232
17:51332613:G:C	50	100	0.99	0.2663
17:51332793:T:C	50	100	0.98	0.09477
17:51332905:G:A	50	100	0.98	0.04194
17:51333060:C:T	50	100	0.99	0.2113
17:51333364:A:T	50	100	1	0.05156
17:51334060:G:A	50	100	0.99	0.2754
17:51334457:G:A	50	100	0.99	0.02542
17:51334629:T:C	50	100	0.98	0.1
17:51334702:T:A	50	98	1	0.01997
17:51335599:A:C	50	100	0.99	0.274
17:51335918:C:G	50	100	0.93	0.01071
17:51335956:A:T	50	100	0.93	0.01071
17:51336017:G:A	50	100	1	0.01053
17:51336140:T:G	50	100	1	0.26
17:51336192:A:G	50	100	0.99	0.0374
17:51337248:A:T	50	100	0.98	0.0305
17:51337536:T:G	50	100	0.88	0.01707
17:51337699:A:C	50	100	1	0.2611
17:51338012:C:A	50	100	1	0.2571
17:51338014:G:A	50	100	0.98	0.01434
17:51338155:C:T	50	100	0.99	0.03722
17:51338313:G:A	50	100	0.98	0.01634
17:51338383:A:G	50	100	1	0.3938
17:51338396:T:C	50	100	0.98	0.2571
17:51338681:A:T	43	97.7	0.91	0.04593
17:51338683:A:T	37	91.9	0.85	0.06391
17:51338703:A:G	49	98	0.98	0.04521
17:51339002:G:A	50	100	0.99	0.0256
17:51340050:A:G	50	100	0.97	0.03086
17:51340208:T:C	50	100	0.99	0.4659
17:51340233:G:A	50	100	1	0.4659
17:51340666:C:T	50	100	0.99	0.03722
17:51340762:T:C	50	98	1	0.2611
17:51341002:G:A	50	100	1	0.1098
17:51341129:A:G	50	98	0.99	0.3533
17:51341451:C:G	50	100	1	0.232
17:51341691:C:T	50	100	1	0.03704
17:51341729:C:T	50	100	1	0.4352
17:51341739:A:G	50	100	0.98	0.01761
17:51341888:C:T	50	100	1	0.1556
17:51341929:C:T	50	100	1	0.1098
17:51342083:A:G	50	100	0.99	0.05901
17:51342242:C:T	50	100	0.97	0.05882
17:51342532:C:A	50	100	1	0.06336
17:51342643:T:C	50	98	1	0.06391
17:51342719:C:T	50	100	1	0.03958
17:51342994:A:C	50	100	0.97	0.03704
17:51343154:T:A	50	100	1	0.04775
17:51343711:C:T	50	100	1	0.2564
17:51343773:T:C	50	100	1	0.01035
17:51343806:T:C	50	100	0.96	0.0935
17:51344122:A:G	50	100	1	0.3876
17:51344400:C:T	50	100	0.96	0.07752
17:51344550:C:T	50	100	1	0.4931
17:51344590:T:A	50	100	0.97	0.02179
17:51344591:T:A	50	100	0.97	0.02179
17:51345373:G:A	50	100	0.99	0.2567
17:51345524:C:T	50	100	0.9	0.02796
17:51345580:C:T	50	100	0.98	0.01362
17:51345872:G:A	50	100	0.96	0.03976
17:51348877:A:G	50	100	1	0.04793
17:51349228:G:T	50	100	1	0.03558
17:51349427:T:C	50	100	1	0.06391
17:51349917:A:G	50	100	1	0.02505
17:51350502:T:C	50	100	0.99	0.01561
17:51351198:C:T	50	100	1	0.2569
17:51351530:G:A	50	98	0.98	0.0236
17:51352150:A:G	50	100	0.96	0.03976
17:51352175:T:C	50	100	0.96	0.03976
17:51352303:T:A	50	100	1	0.2567
17:51353024:G:A	50	100	1	0.02433
17:51353403:A:G	50	100	1	0.3871
17:51353441:T:C	50	100	0.96	0.03994
17:51353678:T:C	50	100	0.99	0.02197
17:51353981:G:A	50	100	1	0.02142
17:51354494:C:T	50	100	0.97	0.02106
17:51354582:C:T	50	100	1	0.02705
17:51354874:A:C	50	100	1	0.1529
17:51355063:C:T	50	100	0.87	0.02233
17:51355620:C:T	50	100	0.99	0.02197
17:51355929:G:A	50	100	1	0.03704
17:51356144:A:G	50	100	1	0.2603
17:51356375:G:A	50	98	0.72	0.02796
17:51356902:A:G	50	100	1	0.1429
17:51357095:T:C	50	100	0.99	0.01434
17:51357142:G:A	50	100	0.99	0.01688
17:51358085:G:C	50	100	0.99	0.05537
17:51358122:C:T	50	100	1	0.4236
17:51358184:A:T	50	100	1	0.4236
17:51358218:T:C	50	100	1	0.4791
17:51358296:T:C	50	98	0.99	0.4884
17:51358561:G:A	50	100	1	0.4236
17:51358668:G:A	50	100	0.98	0.01688
17:51358714:T:C	50	100	1	0.02505
17:51358748:C:A	50	100	0.99	0.05646
17:51358772:T:C	50	100	1	0.4788
17:51359897:T:C	50	100	1	0.1532
17:51360359:C:G	50	100	1	0.4789
17:51360475:C:G	50	100	1	0.0463
17:51361020:C:T	50	100	0.99	0.02959
17:51361039:A:T	50	100	0.96	0.03105
17:51361291:C:T	50	100	0.98	0.1338
17:51361512:A:G	50	100	1	0.4789
17:51361627:A:T	50	100	0.99	0.02959
17:51361896:G:A	50	100	0.98	0.0158
17:51361919:C:T	50	100	1	0.4791
17:51361929:G:A	50	100	1	0.155
17:51362685:G:A	50	100	1	0.02705
17:51362708:A:G	50	100	1	0.2567
17:51362756:C:T	50	100	0.94	0.05537
17:51362888:T:C	50	100	0.94	0.05519
17:51362966:A:C	50	100	0.94	0.05519
17:51363298:T:G	50	100	0.94	0.06899
17:51363601:A:G	50	100	0.87	0.01906
17:51363698:A:G	50	100	1	0.2593
17:51363766:C:A	50	100	0.99	0.4873
17:51364280:A:T	50	98	0.99	0.4548
17:51364460:C:A	50	100	0.96	0.03268
17:51364817:T:G	50	96	1	0.4713
17:51364971:T:C	50	100	0.99	0.4532
17:51365269:G:A	50	100	0.99	0.4532
17:51365366:T:A	50	98	0.98	0.01797
17:51365460:C:T	50	100	0.99	0.4533
17:51365776:C:A	50	100	0.99	0.155
17:51366113:G:A	50	100	0.99	0.1556
17:51367210:G:A	50	100	0.96	0.03105
17:51367713:A:G	50	100	0.99	0.4506
17:51368159:A:T	50	100	0.97	0.1609
17:51368290:T:G	50	100	0.97	0.161
17:51368293:C:T	50	100	0.97	0.161
17:51368793:A:G	50	100	0.98	0.3568
17:51368801:A:G	50	100	0.97	0.161
17:51369072:T:C	50	100	0.98	0.3569
17:51369535:C:T	50	100	0.96	0.1612
17:51369557:C:A	50	100	0.96	0.254
17:51369790:G:A	50	100	0.9	0.08733
17:51369853:A:G	50	98	0.94	0.4871
17:51370302:C:A	50	100	0.87	0.2427
17:51370511:G:A	50	100	0.95	0.03214
17:51370973:C:T	50	98	0.74	0.05773
17:51371169:G:T	50	88	0.82	0.3322
17:51371310:C:T	50	98	0.81	0.07734
17:51371315:A:T	50	100	0.88	0.07244
17:51371411:A:T	49	83.7	0.78	0.4185
17:51371426:A:C	50	96	0.89	0.0276
17:51371484:A:C	50	80	0.74	0.1534
17:51371492:G:C	50	100	0.89	0.05047
17:51371550:A:G	50	96	0.76	0.0472
17:51371555:C:T	50	100	0.65	0.01235
17:51371562:A:G	50	78	0.73	0.3146
17:51371683:C:T	50	96	0.72	0.01289
17:51371771:T:C	50	82	0.69	0.4824
17:51371797:G:C	50	82	0.74	0.1647
17:51371851:G:C	50	96	0.82	0.06627
17:51372367:A:C	50	90	0.88	0.3678
17:51372405:A:G	50	86	0.88	0.4564
17:51372416:G:C	50	96	0.86	0.1932
17:51372452:C:T	50	96	0.89	0.181
17:51372813:A:G	50	98	0.9	0.1808
17:51372851:A:G	50	100	0.88	0.01906
17:51373372:G:A	50	98	0.94	0.02415
17:51373466:T:C	50	98	0.94	0.3143
17:51373529:G:A	50	98	0.92	0.1362
17:51373741:A:G	50	100	0.98	0.02124
17:51373803:C:T	50	100	0.77	0.01325
17:51373932:G:A	50	100	0.98	0.02142
17:51374353:A:G	50	100	0.99	0.1727
17:51374381:G:C	50	100	0.98	0.3386
17:51374476:A:G	50	88	0.89	0.3934
17:51374520:T:C	50	100	0.99	0.1777
17:51374561:G:A	50	98	0.98	0.4949
17:51374637:C:A	50	100	0.98	0.1748
17:51374720:G:A	50	100	0.95	0.09332
17:51374848:A:G	50	100	0.98	0.175
17:51375514:A:G	50	100	0.99	0.1687
17:51375693:G:A	49	100	0.97	0.05792
17:51375734:A:C	49	95.9	0.97	0.1678
17:51375772:C:T	50	100	0.97	0.106
17:51375811:C:T	50	100	0.74	0.01616
17:51375874:C:T	50	100	0.99	0.03105
17:51376041:C:T	50	100	0.99	0.1412
17:51376050:T:C	50	98	0.99	0.1412
17:51376194:A:C	50	100	0.99	0.1373
17:51376422:C:T	50	100	0.99	0.1411
17:51376525:T:C	50	100	0.99	0.1712
17:51376929:A:G	50	100	0.99	0.1774
17:51376957:A:G	50	100	0.99	0.1625
17:51377138:C:T	50	100	0.99	0.1683
17:51377318:C:A	50	100	1	0.02124
17:51377617:T:C	50	100	0.99	0.04012
17:51377854:C:T	50	100	0.99	0.09532
17:51377977:C:T	50	100	0.99	0.01652
17:51378011:G:A	50	100	0.99	0.1632
17:51378375:A:G	50	100	0.99	0.1033
17:51378616:G:A	50	100	0.99	0.4728
17:51378666:G:T	50	100	0.99	0.2663
17:51378670:G:C	50	100	0.99	0.2663
17:51378751:A:T	50	100	0.95	0.01616
17:51378774:C:T	50	100	0.99	0.2662
17:51378797:A:G	50	100	0.99	0.2663
17:51378873:C:T	49	100	0.99	0.2662
17:51378911:C:T	50	100	0.99	0.343
17:51379172:T:C	50	100	1	0.1774
17:51379265:G:A	50	100	0.99	0.2059
17:51379414:C:T	50	100	0.97	0.01198
17:51379443:G:T	50	100	0.99	0.1683
17:51380089:A:G	50	100	0.7	0.01271
17:51380159:G:A	50	100	0.97	0.03667
17:51380347:A:C	50	100	0.98	0.1685
17:51380364:C:T	50	100	0.97	0.05828
17:51380821:T:C	50	100	0.95	0.02142
17:51380913:T:C	50	100	0.99	0.1064
17:51380992:C:T	50	100	1	0.08261
17:51381047:A:T	50	100	1	0.02142
17:51381100:T:C	50	100	0.97	0.01489
17:51381493:G:A	50	100	1	0.1416
17:51381546:C:T	50	100	1	0.1416
17:51381682:G:A	50	100	1	0.1416
17:51381737:T:A	50	100	1	0.02142
17:51381810:A:G	50	100	0.99	0.3368
17:51381980:C:T	50	98	0.94	0.2322
17:51382132:T:C	50	100	1	0.4762
17:51382140:C:T	50	100	1	0.1416
17:51382552:C:G	50	100	1	0.1398
17:51382636:A:C	50	100	1	0.02142
17:51382682:A:G	50	100	1	0.158
17:51383023:C:T	50	100	0.99	0.1685
17:51383204:A:G	50	100	1	0.4895
17:51383929:C:T	49	100	0.99	0.2781
17:51384156:T:C	50	100	1	0.3103
17:51384245:A:T	50	98	1	0.1714
17:51384365:T:C	50	100	1	0.01053
17:51384522:C:T	50	100	0.99	0.4228
17:51384665:C:T	50	100	1	0.4989
17:51384677:T:C	50	100	1	0.4993
17:51384788:C:A	50	100	0.99	0.0276
17:51385013:A:C	50	100	1	0.0167
17:51385342:C:G	50	100	0.99	0.04176
17:51385345:A:G	50	100	1	0.08497
17:51385407:C:T	50	100	0.95	0.01471
17:51385458:A:G	50	100	1	0.08497
17:51385476:C:T	50	100	0.99	0.1661
17:51385477:G:A	50	100	1	0.0846
17:51385495:A:G	50	100	1	0.08497
17:51385675:C:G	50	100	1	0.08497
17:51385692:G:C	50	100	1	0.08497
17:51385779:C:T	50	100	0.99	0.08497
17:51385788:A:G	50	100	1	0.461
17:51385816:A:G	50	100	1	0.1382
17:51385863:G:A	50	100	0.96	0.01779
17:51385873:T:C	50	100	1	0.08497
17:51385888:T:C	50	100	1	0.08497
17:51386136:C:T	50	100	1	0.02142
17:51386296:C:T	50	100	1	0.08515
17:51386360:C:T	50	100	0.99	0.02723
17:51386424:G:A	50	100	1	0.08497
17:51386462:T:C	50	100	1	0.461
17:51386749:G:A	50	100	1	0.07135
17:51386874:C:T	50	100	1	0.07135
17:51386919:T:A	50	100	0.99	0.4978
17:51386924:A:C	50	100	0.95	0.01598
17:51386928:T:G	50	100	1	0.1739
17:51386932:T:C	50	100	0.95	0.01525
17:51387136:T:C	50	100	1	0.4644
17:51387414:G:A	50	100	1	0.07153
17:51387569:T:C	50	100	1	0.4644
17:51387740:G:C	50	100	0.97	0.05356
17:51388369:C:T	50	100	0.99	0.0846
17:51389252:A:G	50	100	1	0.08497
17:51389283:G:A	50	100	0.99	0.1649
17:51389295:G:T	50	100	1	0.08497
17:51389331:G:C	50	100	1	0.0846
17:51389495:A:G	50	100	0.99	0.1727
17:51389544:A:G	50	100	1	0.08497
17:51389596:G:T	50	100	1	0.1783
17:51389857:C:T	50	100	1	0.08497
17:51390014:C:T	50	100	1	0.0846
17:51390146:C:T	50	100	0.96	0.03595
17:51390196:G:A	50	100	0.99	0.01471
17:51390347:G:A	50	100	1	0.08497
17:51390432:A:G	50	100	0.98	0.1725
17:51390477:A:T	50	100	0.99	0.3057
17:51390505:G:A	50	100	1	0.08515
17:51390539:T:C	50	100	0.99	0.3068
17:51390653:G:A	50	100	0.99	0.02741
17:51390903:G:A	49	100	0.99	0.3384
17:51390920:G:T	49	100	0.98	0.01471
17:51391104:C:T	50	100	0.95	0.03468
17:51391207:T:C	50	100	0.94	0.01471
17:51391214:C:T	50	100	0.99	0.04139
17:51391230:G:C	50	98	0.99	0.3057
17:51391264:T:C	50	100	1	0.1565
17:51391412:T:C	50	100	0.84	0.01997
17:51391502:T:A	50	100	0.99	0.04103
17:51391507:A:G	50	100	1	0.1786
17:51391540:A:G	50	98	0.99	0.307
17:51391624:C:T	50	100	1	0.08424
17:51391635:G:A	50	98	0.99	0.3063
17:51391827:A:G	50	98	0.99	0.4642
17:51391832:A:G	50	98	0.99	0.3061
17:51391865:T:C	50	100	1	0.08424
17:51391947:A:T	50	100	0.99	0.1427
17:51391954:G:C	50	98	0.99	0.1427
17:51391955:G:A	50	98	0.99	0.1427
17:51391958:C:T	50	98	0.99	0.1427
17:51392036:C:A	50	98	0.99	0.3048
17:51392290:C:T	50	98	0.98	0.1612
17:51392559:A:C	50	100	0.97	0.08243
17:51392573:G:A	50	100	0.97	0.0728
17:51392595:T:C	50	100	0.97	0.07734
17:51392793:G:A	50	100	0.98	0.07534
17:51392813:G:A	50	100	0.99	0.3597
17:51392942:G:A	50	100	0.99	0.08079
17:51392950:T:G	50	100	0.99	0.3373
17:51393218:T:C	50	100	0.98	0.0817
17:51393309:G:C	50	100	0.98	0.0817
17:51393401:T:A	50	100	0.99	0.4995
17:51393423:G:A	50	100	0.99	0.03377
17:51393576:T:C	50	100	0.96	0.0285
17:51393613:T:G	50	100	0.98	0.1445
17:51393634:T:C	50	100	0.99	0.0345
17:51393843:A:G	50	100	0.98	0.116
17:51394063:C:T	50	100	0.98	0.08043
17:51394709:T:G	50	100	1	0.1389
17:51395068:T:G	50	100	0.99	0.1494
17:51395275:G:A	50	100	0.98	0.01688
17:51396145:C:T	50	100	0.99	0.03486
17:51396170:C:T	50	100	0.99	0.03558
17:51396263:C:T	50	100	1	0.1393
17:51396328:C:T	50	100	0.85	0.02796
17:51396639:T:C	50	100	0.98	0.3589
17:51397106:A:C	49	79.6	0.7	0.08951
17:51397432:T:C	50	100	0.99	0.03558
17:51397454:G:C	50	100	0.99	0.03558
17:51397706:C:T	50	100	0.97	0.01543
17:51397937:T:C	50	100	0.98	0.3974
17:51398347:G:A	50	100	0.92	0.02741
17:51398684:C:G	50	100	0.99	0.03468
17:51399187:G:A	50	100	0.97	0.02052
17:51399240:G:A	50	100	0.99	0.3598
17:51399261:T:C	50	100	0.99	0.03413
17:51399393:C:G	50	100	0.98	0.3415
17:51399696:C:T	50	100	0.97	0.02451
17:51399805:A:G	50	100	1	0.07008
17:51401085:C:T	49	100	1	0.07008
17:51401271:T:G	50	100	0.97	0.193
17:51401410:G:A	50	100	0.98	0.193
17:51401564:C:T	50	100	0.98	0.2869
17:51401565:G:C	50	100	0.98	0.2869
17:51401850:A:T	50	100	0.98	0.2861
17:51402001:C:G	50	98	0.97	0.1901
17:51402073:A:G	50	98	0.97	0.1879
17:51402076:G:A	50	100	1	0.03776
17:51402645:G:A	50	100	0.99	0.2466
17:51402681:G:A	50	100	0.99	0.2471
17:51402945:C:A	50	100	1	0.06954
17:51403271:G:A	50	100	0.81	0.01216
17:51403812:G:A	50	100	1	0.06899
17:51403889:G:T	50	100	0.99	0.03686
17:51404251:G:C	50	98	0.98	0.1993
17:51404345:T:C	50	98	0.99	0.4617
17:51404492:T:C	50	100	0.99	0.3764
17:51404666:G:A	48	97.9	0.89	0.1334
17:51404668:G:A	49	83.7	0.95	0.3902
17:51404670:G:A	49	91.8	0.98	0.4768
17:51404672:G:A	49	91.8	0.98	0.4386
17:51404736:A:T	50	100	1	0.03014
17:51404749:T:A	50	100	0.99	0.3137
17:51405363:A:G	50	100	1	0.07208
17:51405755:T:C	50	100	1	0.1937
17:51405865:T:C	50	100	0.99	0.1324
17:51405869:G:A	50	100	1	0.461
17:51406173:G:A	50	100	0.96	0.02288
17:51406320:T:C	50	100	1	0.3453
17:51406596:A:T	50	100	1	0.1941
17:51406688:T:C	50	100	1	0.4602
17:51407498:C:T	50	100	0.99	0.01816
17:51407539:G:A	50	100	1	0.122
17:51407718:A:G	50	100	1	0.3379
17:51407874:T:G	50	96	0.88	0.0256
17:51408010:C:T	50	100	1	0.2017
17:51408242:A:T	50	100	1	0.03413
17:51408409:G:A	50	100	0.99	0.1322
17:51408489:G:T	50	100	1	0.1218
17:51408500:T:C	50	98	1	0.3971
17:51408551:G:T	50	100	0.99	0.3379
17:51408931:A:T	50	100	1	0.3753
17:51409644:A:C	50	100	1	0.1204
17:51409671:C:A	50	100	1	0.2012
17:51409751:A:G	50	100	1	0.03667
17:51409753:A:G	50	98	1	0.3373
17:51409904:A:G	50	100	0.99	0.1322
17:51410006:G:A	50	100	1	0.02288
17:51410067:G:A	50	98	1	0.4613
17:51410144:G:T	49	89.8	0.95	0.1331
17:51410170:T:G	50	96	1	0.4615
17:51410268:C:A	50	100	1	0.2021
17:51410288:G:A	50	100	1	0.1213
17:51410622:G:A	50	100	0.98	0.1304
17:51410839:G:A	50	100	0.99	0.03395
17:51410884:A:C	50	100	1	0.02306
17:51411081:C:A	50	100	0.99	0.1992
17:51411253:T:A	50	100	0.99	0.1923
17:51411272:C:T	50	100	0.99	0.1923
17:51411295:A:G	50	100	1	0.0374
17:51411363:T:C	50	100	1	0.3351
17:51411376:C:A	50	100	1	0.02288
17:51411673:G:A	50	98	0.94	0.4252
17:51412294:T:A	50	100	1	0.4726
17:51412561:C:T	50	100	1	0.02124
17:51412622:C:G	50	100	0.98	0.1258
17:51412907:C:A	50	100	1	0.1924
17:51413392:T:C	50	100	1	0.0374
17:51413548:C:T	50	100	1	0.3802
17:51414094:C:T	50	100	1	0.217
17:51414205:G:A	50	100	0.88	0.02033
17:51414649:G:T	50	100	1	0.4061
17:51415182:A:C	50	100	1	0.0374
17:51415729:C:T	50	100	0.98	0.1801
17:51415990:A:C	50	100	1	0.06572
17:51416550:C:T	50	100	1	0.2164
17:51416593:G:A	50	100	1	0.3114
17:51416916:A:C	50	100	0.98	0.1309
17:51417214:T:C	50	100	1	0.472
17:51417285:T:C	50	100	1	0.4061
17:51417448:A:G	50	100	1	0.1924
17:51417846:A:G	50	96	0.95	0.01707
17:51417947:G:A	50	100	1	0.2219
17:51418128:A:G	50	100	1	0.4434
17:51418224:G:A	50	100	1	0.311
17:51418229:T:A	50	100	1	0.311
17:51418945:C:T	50	100	0.99	0.03431
17:51418949:C:T	50	100	1	0.0216
17:51419151:G:A	50	98	0.94	0.01652
17:51419155:T:C	50	100	0.98	0.323
17:51419162:T:C	50	100	0.99	0.3775
17:51419549:G:C	50	100	0.98	0.3366
17:51420199:A:G	50	100	0.99	0.4377
17:51420371:C:T	50	100	0.98	0.1255
17:51420825:G:A	50	100	0.99	0.4317
17:51420851:T:C	50	100	1	0.2219
17:51420978:T:C	50	100	0.72	0.0207
17:51421110:T:C	50	100	0.99	0.3753
17:51421145:G:A	50	100	1	0.02215
17:51421351:G:A	50	100	1	0.1567
17:51421652:G:A	50	100	0.99	0.43120000000000003
17:51421688:C:T	50	100	0.98	0.05156
17:51422046:A:G	50	100	0.99	0.02306
17:51422436:C:T	50	100	0.99	0.431
17:51422584:C:T	50	100	1	0.03577
17:51423135:C:T	50	100	0.99	0.43120000000000003
17:51423976:A:C	50	100	0.99	0.431
17:51424034:G:A	50	100	0.82	0.03849
17:51424215:T:A	50	100	0.99	0.05574
17:51424502:G:A	50	100	0.99	0.431
17:51424529:T:C	50	100	0.99	0.431
17:51424775:C:T	50	100	0.99	0.431
17:51424923:G:A	50	100	0.98	0.1845
17:51425671:G:C	50	100	1	0.03577
17:51426616:G:A	50	100	0.99	0.4316
17:51426703:A:G	50	100	0.99	0.43120000000000003
17:51426791:C:T	50	100	0.99	0.02142
17:51426930:G:A	50	100	0.98	0.1892
17:51426936:C:A	50	100	0.96	0.1532
17:51427093:A:G	50	100	1	0.4314
17:51427184:T:A	50	100	1	0.03486
17:51427368:C:T	50	100	1	0.1572
17:51427543:G:A	50	100	0.99	0.3168
17:51428112:G:A	50	100	0.99	0.03486
17:51428156:T:C	50	98	0.97	0.3951
17:51428218:G:A	50	98	0.96	0.3902
17:51428726:G:A	50	100	1	0.03649
17:51428752:C:G	50	100	0.94	0.04031
17:51429050:G:A	50	98	0.97	0.03486
17:51429197:C:T	50	100	1	0.02887
17:51429244:C:T	50	100	1	0.2329
17:51429725:C:T	50	100	1	0.05156
17:51429812:G:C	50	100	1	0.155
17:51429962:C:A	50	100	0.97	0.09332
17:51430200:G:A	50	100	1	0.2328
17:51431084:A:T	50	100	1	0.2331
17:51431228:G:A	50	100	1	0.2331
17:51431287:G:A	50	100	1	0.2333
17:51431306:C:T	50	100	1	0.2331
17:51431358:C:A	50	100	1	0.2331
17:51431391:T:C	50	100	1	0.2331
17:51431417:C:T	50	100	1	0.2331
17:51431543:G:A	50	100	0.98	0.02996
17:51431573:C:T	50	98	0.96	0.1752
17:51432138:T:C	50	100	1	0.2331
17:51432291:T:A	50	100	0.98	0.01471
17:51432325:T:C	50	100	1	0.2329
17:51432441:T:C	50	100	0.99	0.4987
17:51432460:A:T	50	100	1	0.2335
17:51432510:T:C	50	100	1	0.221
17:51432538:T:C	50	100	1	0.2329
17:51432714:T:A	50	100	1	0.1549
17:51432716:C:T	50	100	1	0.2329
17:51432833:A:C	50	98	0.98	0.3261
17:51432838:A:G	50	100	1	0.2328
17:51432845:A:G	50	100	1	0.2328
17:51432846:T:C	50	100	1	0.2328
17:51432886:A:G	50	100	1	0.06609
17:51432897:A:C	50	100	1	0.2328
17:51432944:C:T	50	100	1	0.2328
17:51432960:A:G	50	100	1	0.2328
17:51433016:T:G	50	98	0.99	0.478
17:51433055:A:G	50	100	1	0.2326
17:51433079:T:C	50	100	1	0.2324
17:51433492:T:C	50	100	1	0.2329
17:51433614:C:T	50	100	1	0.2329
17:51433911:T:A	50	100	1	0.2331
17:51434213:A:G	50	100	1	0.2324
17:51434393:T:C	50	100	1	0.2322
17:51434429:C:T	50	100	1	0.2322
17:51434472:A:C	50	100	1	0.2324
17:51434521:A:C	50	100	1	0.232
17:51434552:G:A	50	100	1	0.01216
17:51434557:A:G	50	100	1	0.2324
17:51434617:A:G	50	100	1	0.2324
17:51434629:T:C	50	100	1	0.03649
17:51434754:G:T	50	100	1	0.2191
17:51434805:A:T	50	100	1	0.2322
17:51435085:C:T	50	100	1	0.2322
17:51435161:A:G	50	100	1	0.2324
17:51435241:A:G	50	100	1	0.2324
17:51435253:T:C	50	100	1	0.2324
17:51435481:A:G	50	100	1	0.2324
17:51435645:G:A	50	98	0.99	0.4942
17:51435818:A:G	50	100	1	0.2326
17:51435992:G:T	50	98	0.98	0.3197
17:51436329:G:T	50	100	1	0.2322
17:51436337:G:A	50	100	1	0.2324
17:51436441:T:A	50	100	1	0.2324
17:51436495:T:C	50	100	1	0.2324
17:51436580:A:C	50	100	1	0.2322
17:51436581:A:G	50	100	1	0.2235
17:51436643:T:C	50	100	1	0.2324
17:51436682:T:G	50	100	0.99	0.1411
17:51436787:C:A	50	100	1	0.2326
17:51436863:G:A	50	100	1	0.1549
17:51437013:G:A	50	100	1	0.2206
17:51437096:G:T	50	100	0.94	0.0236
17:51437162:A:G	50	100	1	0.234
17:51437335:G:T	50	100	1	0.09985
17:51437506:A:G	50	100	0.99	0.1411
17:51437609:G:C	50	100	1	0.1002
17:51437623:C:T	50	100	0.99	0.2407
17:51437631:T:C	50	100	1	0.09985
17:51437632:G:A	50	100	1	0.09985
17:51437737:A:G	50	100	1	0.09967
17:51437772:A:G	50	98	0.98	0.3996
17:51437956:C:T	50	100	0.98	0.199
17:51438021:T:G	50	100	0.99	0.1414
17:51438022:C:G	50	100	0.98	0.2039
17:51438178:T:C	50	98	0.97	0.4508
17:51438326:G:A	50	98	0.97	0.3279
17:51438330:A:G	50	98	0.97	0.4277
17:51438391:G:A	50	98	0.98	0.4486
17:51438398:G:A	50	100	1	0.02052
17:51438431:C:T	50	100	1	0.04466
17:51438449:G:A	50	100	0.98	0.0236
17:51438463:A:G	50	98	0.98	0.4688
17:51438739:T:C	50	100	0.98	0.02324
17:51438765:T:C	50	100	0.94	0.03068
17:51439068:G:C	50	98	0.96	0.2707
17:51439172:G:A	50	100	0.91	0.02959
17:51439199:A:G	50	98	0.94	0.1681
17:51439207:G:A	50	98	0.94	0.1632
17:51439320:T:C	50	100	0.98	0.3825
17:51439375:G:A	50	100	0.99	0.03304
17:51439698:C:G	50	100	0.98	0.4001
17:51439805:A:G	50	100	0.98	0.3867
17:51439863:C:T	49	100	0.98	0.2496
17:51440371:T:C	50	100	0.98	0.4424
17:51440372:T:C	50	100	0.99	0.1705
17:51440520:G:T	50	100	0.98	0.1721
17:51440595:A:G	50	100	1	0.242
17:51440739:T:C	50	100	1	0.1705
17:51440789:C:A	50	100	1	0.2498
17:51441065:G:A	50	100	0.89	0.02179
17:51441161:C:T	50	100	1	0.2498
17:51441446:A:G	50	100	1	0.25
17:51441470:T:C	50	100	1	0.2498
17:51441583:G:T	50	100	1	0.04375
17:51441594:C:T	50	100	1	0.0236
17:51441691:C:T	50	100	0.99	0.1734
17:51441695:A:G	50	100	1	0.2498
17:51441990:T:C	50	100	1	0.25
17:51442121:G:A	50	100	1	0.2498
17:51442196:A:G	50	100	1	0.1705
17:51442324:T:C	50	100	0.98	0.4499
17:51442603:A:T	50	100	1	0.2498
17:51442688:A:G	50	100	1	0.2584
17:51442816:C:T	50	100	0.96	0.02832
17:51442852:A:T	50	100	0.99	0.1233
17:51442993:C:T	50	100	1	0.2498
17:51442994:G:A	50	100	1	0.04394
17:51443557:G:T	50	100	0.99	0.1275
17:51443807:A:G	50	100	1	0.2496
17:51443864:T:C	50	100	1	0.2418
17:51443972:T:G	50	100	0.99	0.1233
17:51444022:G:A	50	100	1	0.2418
17:51444280:C:T	50	100	1	0.0463
17:51444286:A:G	50	96	0.94	0.08243
17:51444489:G:T	50	100	1	0.02179
17:51444525:T:C	50	100	1	0.2478
17:51444577:C:T	50	98	0.99	0.1275
17:51445029:C:T	50	100	1	0.1703
17:51445126:T:C	50	100	1	0.2478
17:51445747:C:T	50	100	1	0.2476
17:51446285:G:A	50	98	0.99	0.443
17:51446651:T:G	50	100	1	0.2476
17:51446732:G:A	50	100	1	0.2476
17:51447249:A:T	50	100	0.98	0.03105
17:51447266:G:A	50	98	0.99	0.303
17:51447285:G:T	50	100	0.98	0.2113
17:51447351:C:T	50	100	0.99	0.1523
17:51447399:A:G	50	100	1	0.2397
17:51447623:A:C	50	98	0.99	0.3085
17:51447825:C:T	50	100	1	0.2473
17:51447838:C:G	50	100	0.99	0.2476
17:51447897:G:A	50	98	0.83	0.01979
17:51447940:A:T	50	98	0.97	0.1412
17:51448009:A:T	50	100	0.92	0.02869
17:51448364:T:C	50	100	1	0.2395
17:51448642:T:C	50	100	1	0.1699
17:51449171:C:A	50	100	1	0.2411
17:51449214:G:A	50	100	1	0.4434
17:51449247:C:A	50	100	0.99	0.1794
17:51449342:A:G	50	100	1	0.3765
17:51449453:G:T	50	100	1	0.4435
17:51449521:G:A	50	100	1	0.1699
17:51449550:T:A	49	100	1	0.1699
17:51449785:G:A	50	100	1	0.1273
17:51449786:A:T	50	100	1	0.1275
17:51449852:A:T	50	100	0.99	0.4437
17:51450021:T:A	50	98	1	0.1699
17:51450202:C:T	50	100	1	0.02269
17:51450806:G:C	50	100	0.99	0.4296
17:51450865:C:T	50	100	0.98	0.1894
17:51450905:A:G	50	100	0.99	0.4218
17:51451375:C:A	50	100	0.94	0.01816
17:51451877:C:T	50	100	0.99	0.04611
17:51452029:T:A	50	100	1	0.0207
17:51452141:C:T	50	100	1	0.1698
17:51452381:G:C	50	100	0.98	0.2141
17:51452941:G:A	50	100	1	0.01816
17:51453291:C:G	50	100	1	0.2473
17:51453442:A:T	49	98	0.86	0.02778
17:51453443:A:T	49	91.8	0.98	0.1534
17:51453450:C:A	48	97.9	0.98	0.2141
17:51453564:A:G	50	100	1	0.01816
17:51454876:A:G	50	98	0.99	0.4434
17:51455419:G:A	50	100	1	0.01144
17:51456451:C:T	50	100	0.98	0.1894
17:51456539:C:T	50	100	0.99	0.1757
17:51456786:C:T	50	100	0.99	0.181
17:51457800:A:T	50	100	0.93	0.1262
17:51457801:G:C	50	100	0.99	0.1264
17:51457802:G:T	50	100	0.97	0.1264
17:51457923:C:G	50	100	0.96	0.05465
17:51458514:T:C	50	100	0.98	0.1734
17:51458612:C:T	50	100	0.99	0.1658
17:51458790:G:T	50	100	0.98	0.4432
17:51458974:T:A	50	100	0.99	0.1265
17:51459022:A:G	50	100	0.98	0.1698
17:51459059:G:A	50	100	0.94	0.0472
17:51459099:C:T	50	100	1	0.01235
17:51460401:A:G	50	100	0.98	0.181
17:51461058:G:C	50	100	0.87	0.0216
17:51461096:C:G	50	94	0.96	0.317
17:51461134:A:G	50	100	0.97	0.01888
17:51461341:C:T	50	100	0.96	0.01816
17:51462131:C:T	50	100	0.75	0.0374
17:51462359:G:C	50	100	0.89	0.1866
17:51462442:C:G	50	98	0.77	0.03268
17:51462909:A:C	50	90	0.87	0.4617
17:51463019:G:C	50	96	0.72	0.04884
17:51463133:T:C	50	96	0.86	0.1367
17:51463294:C:T	50	98	0.92	0.02832
17:51463508:G:A	50	100	0.96	0.02215
17:51463767:A:G	50	100	0.97	0.04666
17:51464816:C:T	50	100	0.93	0.02869
17:51464858:T:G	50	100	0.99	0.4887
17:51465219:G:A	50	100	1	0.2146
17:51466127:G:T	50	100	0.98	0.05773
17:51466400:A:T	50	100	0.99	0.03268
17:51466837:C:G	50	100	1	0.02142
17:51467204:T:G	50	100	1	0.04285
17:51467692:C:A	50	100	0.99	0.05174
17:51468176:A:G	50	100	0.97	0.2246
17:51468333:G:A	50	100	0.98	0.07934
17:51469142:A:G	50	100	0.98	0.08152
17:51470337:C:T	50	100	0.97	0.02378
17:51470557:G:A	50	100	0.83	0.03686
17:51470561:G:T	50	100	0.94	0.02869
17:51470611:C:A	50	100	1	0.03722
17:51471687:G:A	50	100	1	0.2146
17:51472133:T:G	50	98	0.98	0.224
17:51472977:A:G	50	100	0.99	0.03686
17:51473273:C:T	50	98	1	0.49
17:51474095:C:A	50	100	0.98	0.4949
17:51474668:T:C	50	100	0.92	0.02778
17:51474917:G:A	50	98	0.99	0.224
17:51474938:C:T	50	100	1	0.08751
17:51475315:A:C	50	100	1	0.4622
17:51475320:C:T	50	100	0.99	0.03849
17:51476741:C:T	50	100	1	0.07516
17:51476861:G:C	50	100	1	0.05737
17:51477065:G:C	50	100	1	0.01035
17:51477672:A:G	50	100	1	0.08588
17:51477734:G:A	50	100	1	0.4993
17:51478184:C:G	50	100	1	0.04085
17:51478341:T:A	50	100	1	0.05737
17:51478461:G:A	50	100	1	0.0866
17:51478882:A:T	50	100	1	0.0472
17:51479469:C:T	45	100	1	0.04666
17:51479682:G:C	50	100	1	0.0472
17:51480558:G:T	50	100	1	0.4622
17:51481205:C:T	50	98	0.93	0.01416
17:51481271:C:T	50	100	1	0.04303
17:51481767:A:G	50	100	0.84	0.02996
17:51482392:T:C	49	100	0.84	0.03958
17:51482426:A:T	48	95.8	1	0.4898
17:51482514:A:T	47	97.9	1	0.465
17:51482598:C:T	48	100	1	0.3052
17:51482656:A:C	49	95.9	0.98	0.03123
17:51482732:C:T	50	98	0.79	0.01761
17:51482860:G:T	49	100	0.96	0.03286
17:51483012:G:A	50	100	0.97	0.01162
17:51483190:G:A	50	96	1	0.04666
17:51483433:G:A	42	100	1	0.0866
17:51483763:G:A	50	98	0.79	0.06954
17:51483938:A:G	49	93.9	1	0.2173
17:51483984:T:C	48	97.9	1	0.08769
17:51484637:G:A	50	98	1	0.4372
17:51484904:T:C	50	100	0.97	0.08624
17:51484905:G:A	50	100	1	0.08624
17:51484906:T:G	50	100	1	0.08624
17:51485137:C:T	50	100	0.98	0.01707
17:51485394:G:T	50	100	1	0.02106
17:51485690:T:G	50	100	1	0.4579
17:51486078:G:A	50	100	1	0.02378
17:51486110:T:G	50	100	1	0.04666
17:51486144:C:T	50	100	1	0.04666
17:51486481:C:G	50	98	0.95	0.01634
17:51486686:C:G	50	100	1	0.2175
17:51487144:G:A	50	100	1	0.04666
17:51487995:A:G	50	100	1	0.3992
17:51488186:G:A	50	100	1	0.1311
17:51488436:A:G	50	100	1	0.1311
17:51489429:C:T	50	98	0.81	0.061
17:51490038:G:A	50	100	0.95	0.159
17:51490249:G:A	50	100	1	0.03758
17:51490388:T:C	50	100	0.98	0.4809
17:51490547:C:T	50	100	1	0.03577
17:51491144:G:A	50	100	1	0.03994
17:51491478:A:G	50	100	1	0.02451
17:51491630:T:C	50	100	1	0.4588
17:51492648:G:C	50	100	1	0.0512
17:51492854:C:T	50	100	1	0.02977
17:51493032:A:G	50	100	1	0.1367
17:51493120:T:C	50	98	1	0.2206
17:51493486:C:T	50	100	1	0.2662
17:51493861:A:G	50	100	1	0.1296
17:51494710:A:C	50	100	1	0.04902
17:51494764:T:A	50	96	0.97	0.0236
17:51495092:C:T	50	100	1	0.08479
17:51495198:T:C	50	100	1	0.05047
17:51496014:G:T	50	100	1	0.03014
17:51496758:T:G	50	100	1	0.4542
17:51496809:T:C	50	100	1	0.3633
17:51497485:A:T	50	100	1	0.04484
17:51497727:C:T	50	100	1	0.2159
17:51498037:G:A	50	100	1	0.03758
17:51498155:G:A	50	100	1	0.02996
17:51498314:G:C	50	98	1	0.2157
17:51498383:C:T	50	100	1	0.1294
17:51498840:G:C	50	100	1	0.4951
17:51499125:A:G	50	100	1	0.04466
17:51500593:T:C	50	100	1	0.02996
17:51501002:A:G	50	100	1	0.03994
17:51501038:T:G	50	100	1	0.01961
17:51501160:T:C	50	100	1	0.01162
17:51501261:G:T	50	100	0.99	0.2246
17:51501510:G:C	50	100	0.98	0.0679
17:51501631:A:G	50	100	1	0.4958
17:51501797:A:G	50	100	1	0.4958
17:51501800:G:C	50	100	1	0.04466
17:51502014:T:C	50	100	1	0.03994
17:51502584:T:C	50	100	1	0.4958
17:51502756:C:T	50	100	1	0.03758
17:51503580:A:G	50	100	0.99	0.1173
17:51503689:C:T	50	96	0.97	0.02306
17:51503837:C:T	50	100	1	0.03776
17:51504168:A:G	50	100	0.99	0.06209
17:51505083:A:G	50	100	1	0.06227
17:51505283:G:A	50	100	0.99	0.23
17:51505340:A:G	50	100	1	0.02996
17:51505406:A:C	50	100	1	0.435
17:51505938:C:T	50	100	1	0.04466
17:51506224:G:A	50	100	0.99	0.1708
17:51507440:A:C	50	100	0.99	0.219
17:51507465:G:A	50	100	1	0.02996
17:51507843:G:A	50	100	1	0.02033
17:51509550:G:A	50	100	0.99	0.2545
17:51509841:C:T	50	98	0.91	0.1509
17:51510061:A:T	50	98	1	0.01053
17:51510068:T:C	50	98	0.9	0.05683
17:51510127:G:A	48	95.8	0.8	0.01071
17:51510889:G:A	50	100	0.99	0.2153
17:51511111:C:G	50	100	0.98	0.4499
17:51511372:A:T	50	100	0.99	0.2747
17:51511622:G:C	50	100	0.99	0.4958
17:51511654:C:T	50	100	1	0.04448
17:51511901:T:C	50	100	0.99	0.3192
17:51512837:A:C	50	100	0.94	0.03595
17:51513094:T:G	50	100	0.99	0.2262
17:51513157:A:G	50	100	0.99	0.2747
17:51514138:C:T	50	100	0.98	0.2146
17:51514663:T:C	50	100	1	0.496
17:51514667:T:C	50	100	0.98	0.06245
17:51514681:C:T	50	100	1	0.03758
17:51514740:A:C	50	100	0.94	0.01289
17:51514902:T:C	50	100	0.99	0.435
17:51515003:T:A	50	98	0.98	0.1213
17:51515090:A:G	50	100	0.99	0.4414
17:51515115:G:A	50	100	0.99	0.2749
17:51515152:G:A	50	100	0.72	0.02705
17:51515319:A:T	50	100	1	0.03831
17:51515440:C:T	50	98	0.99	0.2144
17:51515891:G:A	50	100	0.99	0.2747
17:51516471:G:A	50	98	0.97	0.1736
17:51516943:A:C	50	98	0.98	0.1734
17:51517315:C:T	50	100	0.8	0.03958
17:51517437:G:A	50	100	0.97	0.03922
17:51518397:T:A	50	100	1	0.03758
17:51518550:A:G	50	100	0.99	0.3027
17:51518879:G:T	50	100	0.98	0.1316
17:51518903:A:G	50	100	0.99	0.04321
17:51519240:G:T	50	100	0.98	0.06191
17:51519601:G:C	50	100	0.98	0.06209
17:51519928:C:A	50	100	1	0.07752
17:51519955:C:T	50	100	0.97	0.1077
17:51520239:G:A	49	100	0.99	0.2756
17:51520334:T:C	50	96	0.97	0.1668
17:51520441:C:T	50	100	0.98	0.1587
17:51521301:C:G	50	100	0.98	0.169
17:51521374:T:C	50	98	0.99	0.2155
17:51522263:A:T	50	100	0.99	0.2309
17:51522290:T:C	50	100	0.98	0.1629
17:51522748:T:C	50	100	1	0.02923
17:51523322:A:C	50	100	1	0.02923
17:51523398:T:C	50	98	0.98	0.22
17:51523575:C:T	50	98	0.98	0.22
17:51523683:A:G	50	98	0.99	0.02397
17:51524039:T:G	50	100	1	0.03903
17:51524214:G:C	50	100	0.99	0.2308
17:51524278:C:T	50	100	0.99	0.2754
17:51524674:C:T	50	100	1	0.2141
17:51524965:T:C	50	100	1	0.03794
17:51525360:T:C	50	100	0.99	0.2801
17:51525512:A:G	50	100	0.94	0.06754
17:51525562:G:C	50	100	1	0.03704
17:51526092:C:A	50	100	1	0.03903
17:51526124:C:T	50	100	1	0.02233
17:51526701:G:T	50	100	0.98	0.0906
17:51527131:G:A	50	100	0.82	0.0236
17:51528138:C:T	50	98	0.95	0.1919
17:51528172:G:A	50	100	1	0.02705
17:51528307:C:T	50	98	0.77	0.01816
17:51528647:G:A	50	98	0.82	0.02814
17:51528733:A:G	50	100	1	0.05229
17:51528885:A:G	50	98	0.96	0.2122
17:51529537:A:G	50	100	0.96	0.2273
17:51529779:G:A	50	100	0.93	0.06754
17:51530855:C:T	50	100	1	0.01089
17:51530923:C:T	50	98	0.98	0.04267
17:51531190:G:A	50	100	0.96	0.2467
17:51531396:G:A	47	87.2	0.75	0.1182
17:51531398:G:A	49	91.8	0.76	0.1244
17:51531400:G:A	43	86	0.81	0.2246
17:51531402:G:A	43	93	0.81	0.1894
17:51531404:G:A	46	89.1	0.93	0.1073
17:51531406:G:A	46	95.7	0.93	0.1167
17:51531408:G:A	47	93.6	0.72	0.01289
17:51531535:T:A	50	100	0.96	0.03994
17:51531598:G:A	50	100	0.98	0.03595
17:51531737:G:A	50	100	0.97	0.04049
17:51531797:C:T	50	96	0.94	0.2347
17:51531920:C:T	50	100	0.95	0.07371
17:51532123:G:T	50	96	0.95	0.4156
17:51532171:G:A	50	100	0.95	0.07044
17:51532914:G:A	50	100	0.99	0.03468
17:51532972:A:C	50	100	0.94	0.06972
17:51533026:G:A	50	100	0.85	0.0276
17:51534166:C:T	50	98	0.94	0.02651
17:51534507:C:T	50	100	0.82	0.01452
17:51534839:G:A	50	96	0.93	0.2482
17:51535734:C:T	50	98	0.94	0.2899
17:51536026:C:G	50	94	0.94	0.453
17:51536424:G:A	50	96	0.93	0.2395
17:51536939:C:T	50	100	0.9	0.03958
17:51537234:G:A	50	100	0.94	0.03649
17:51538184:G:T	50	96	0.92	0.2395
17:51538533:G:A	50	96	0.92	0.1051
17:51538606:T:C	50	98	0.92	0.2754
17:51539411:G:A	50	100	0.92	0.03776
17:51539997:A:G	50	96	0.89	0.2878
17:51540118:C:T	50	96	0.86	0.2001
17:51540126:A:G	50	96	0.91	0.3491
17:51540869:T:A	40	100	0.86	0.01943
17:51541080:G:A	50	100	0.94	0.01307
17:51541483:C:A	50	98	0.92	0.08715
17:51541616:A:G	50	100	0.9	0.04394
17:51542102:A:G	50	92	0.87	0.2959
17:51542881:A:G	50	96	0.9	0.3564
17:51542914:T:A	50	100	0.84	0.01271
17:51542981:T:A	50	90	0.86	0.3079
17:51543089:G:A	50	96	0.89	0.3595
17:51544548:C:T	50	98	0.81	0.01216
17:51544736:C:G	50	94	0.89	0.03123
17:51544746:G:A	50	100	0.79	0.01707
17:51545420:A:G	50	98	0.79	0.06681
17:51545641:G:A	50	98	0.79	0.02687
17:51545649:T:C	50	98	0.83	0.06354
17:51545976:C:T	50	94	0.83	0.1044
17:51546779:C:G	49	100	0.7	0.01489
17:51547694:G:T	49	100	0.72	0.02342
17:51548262:C:T	49	87.8	0.87	0.1409
17:51549287:T:C	49	89.8	0.86	0.4898
17:51549679:G:A	47	100	0.84	0.1151
17:51549774:G:A	50	100	0.99	0.1345
17:51550319:G:A	50	98	0.99	0.1545
17:51550559:G:A	50	100	0.99	0.03268
17:51550561:T:A	50	98	0.96	0.0354
17:51550643:G:A	50	100	0.99	0.1563
17:51550920:C:T	50	100	0.99	0.1527
17:51551215:C:T	50	100	1	0.09405
17:51552229:T:C	50	100	0.99	0.04757
17:51552668:G:T	50	100	1	0.1718
17:51552715:C:T	50	100	1	0.4043
17:51553030:A:G	50	100	1	0.04757
17:51553254:G:A	50	100	1	0.4114
17:51554005:C:T	50	100	1	0.09423
17:51554351:C:T	50	98	1	0.2079
17:51554352:G:A	49	100	1	0.1616
17:51554847:C:T	50	100	0.9	0.01543
17:51555014:C:T	50	100	1	0.09405
17:51555046:A:G	50	100	1	0.2259
17:51555077:A:G	50	100	1	0.4345
17:51555421:C:T	50	100	1	0.4029
17:51555560:T:C	50	100	1	0.1423
17:51555661:C:T	50	100	1	0.0167
17:51556118:G:A	50	100	1	0.4023
17:51556149:C:T	50	100	1	0.09423
17:51556567:C:T	50	100	1	0.04248
17:51556842:C:T	50	100	1	0.1425
17:51557084:C:A	50	100	1	0.1934
17:51557185:C:T	50	100	1	0.03649
17:51557219:A:G	50	100	1	0.09423
17:51557278:T:C	50	100	1	0.0915
17:51557737:A:T	50	100	1	0.04757
17:51558076:C:A	50	100	1	0.2003
17:51558379:T:C	50	100	1	0.1418
17:51558401:A:T	50	100	1	0.4029
17:51559013:A:G	50	100	1	0.4508
17:51559123:C:G	50	100	1	0.4027
17:51559127:A:G	50	100	1	0.2416
17:51559308:A:G	50	100	1	0.2416
17:51559440:T:C	50	100	1	0.03649
17:51559717:C:T	50	100	1	0.2415
17:51559750:T:C	50	100	1	0.1427
17:51559908:C:T	50	100	1	0.2077
17:51559943:T:G	50	100	0.69	0.0256
17:51560270:A:T	50	100	1	0.2415
17:51560350:T:G	50	100	1	0.1924
17:51560380:C:T	50	100	0.92	0.01652
17:51560554:T:C	50	100	1	0.4506
17:51560790:A:G	50	100	1	0.2422
17:51560896:A:T	50	100	1	0.2418
17:51560935:C:T	50	100	0.98	0.02015
17:51561393:G:A	50	98	1	0.4023
17:51561523:A:G	50	100	1	0.4503
17:51561649:T:A	50	100	0.97	0.01725
17:51561778:G:A	50	98	0.93	0.01434
17:51561841:C:T	50	100	1	0.05047
17:51561938:C:T	50	98	1	0.0512
17:51562643:G:T	50	100	1	0.2331
17:51562823:C:T	50	100	1	0.2411
17:51563335:A:G	50	100	1	0.2411
17:51564334:T:C	50	98	1	0.4503
17:51564364:A:C	50	100	1	0.2409
17:51564436:C:T	50	98	1	0.1431
17:51565615:A:T	50	100	1	0.2397
17:51565635:C:T	50	100	1	0.2077
17:51566656:C:T	50	100	1	0.03522
17:51567062:G:A	50	100	1	0.1431
17:51567345:C:A	50	100	1	0.0423
17:51567718:G:A	50	100	1	0.404
17:51568442:A:G	50	100	0.99	0.4541
17:51568588:C:T	50	100	1	0.1567
17:51568652:G:A	50	100	1	0.1567
17:51568883:C:G	50	100	1	0.37
17:51569096:A:G	50	100	0.98	0.01652
17:51569286:T:G	50	100	1	0.04938
17:51569353:T:C	50	100	1	0.04938
17:51569425:C:T	50	100	1	0.0236
17:51569484:A:G	50	100	1	0.1567
17:51569861:A:G	50	100	1	0.1567
17:51570029:G:T	50	100	1	0.3974
17:51570354:G:T	50	100	1	0.04829
17:51570569:A:G	50	100	1	0.1349
17:51570858:C:T	50	100	1	0.1565
17:51570884:A:G	50	100	0.99	0.01906
17:51570936:C:T	50	100	1	0.1284
17:51571100:C:A	50	100	1	0.1567
17:51571332:A:G	50	100	1	0.2133
17:51571484:A:T	50	100	1	0.1284
17:51572061:C:G	50	100	1	0.1569
17:51572088:G:A	50	90	1	0.4058
17:51572188:A:G	50	100	1	0.1569
17:51572269:T:G	50	100	1	0.03631
17:51572839:C:T	50	100	1	0.1569
17:51573674:A:G	50	100	1	0.197
17:51574332:C:G	50	100	1	0.1354
17:51574708:C:G	50	100	1	0.0236
17:51575087:T:C	50	100	1	0.3626
17:51575336:C:T	50	100	1	0.3626
17:51575587:G:C	50	100	1	0.04938
17:51576003:T:C	50	100	1	0.3626
17:51576063:T:C	50	100	1	0.01725
17:51577115:C:A	50	100	0.82	0.04539
17:51577232:G:C	50	100	1	0.04031
17:51577331:A:T	50	100	1	0.1284
17:51578233:G:A	50	100	1	0.2128
17:51579153:C:T	50	100	1	0.4041
17:51579378:G:A	50	100	1	0.1449
17:51579387:A:C	50	100	1	0.04938
17:51580004:C:T	50	100	1	0.1284
17:51580032:C:A	50	100	1	0.1431
17:51581272:G:A	50	100	1	0.3869
17:51581326:G:A	50	100	1	0.3865
17:51581561:G:A	50	100	1	0.2124
17:51581802:C:T	50	100	1	0.1521
17:51581917:G:A	50	100	1	0.2393
17:51581947:G:A	50	100	0.76	0.01652
17:51582568:C:A	50	98	1	0.4092
17:51582827:C:T	50	100	1	0.04956
17:51583017:A:G	50	100	1	0.01253
17:51583419:G:A	50	100	1	0.1451
17:51583744:T:G	50	100	0.99	0.01961
17:51584147:C:A	50	100	1	0.1456
17:51584349:G:T	50	98	1	0.384
17:51584655:T:G	50	100	1	0.3842
17:51585446:G:C	50	100	1	0.3568
17:51585549:C:G	50	100	1	0.3844
17:51585560:T:G	50	100	1	0.01253
17:51585773:A:T	50	100	1	0.1968
17:51586812:G:C	50	100	1	0.01634
17:51586825:G:A	50	98	0.99	0.1567
17:51587152:T:C	50	100	1	0.01253
17:51587997:A:G	50	100	1	0.3844
17:51588284:T:C	50	100	1	0.3987
17:51588349:T:G	50	100	1	0.1287
17:51588436:A:G	50	100	1	0.05301
17:51588473:G:A	50	100	1	0.3883
17:51588560:C:T	50	100	1	0.2135
17:51589027:T:A	50	100	1	0.3568
17:51589334:G:C	50	100	1	0.3844
17:51589524:C:T	50	92	0.88	0.1944
17:51589525:C:T	50	96	1	0.2126
17:51589643:C:A	50	100	0.95	0.0325
17:51589653:G:C	49	100	1	0.144
17:51589809:T:C	50	100	0.98	0.01035
17:51590134:G:A	50	100	1	0.05265
17:51590172:C:T	50	100	1	0.1451
17:51590173:G:A	50	100	1	0.144
17:51590714:T:C	50	100	1	0.04648
17:51590733:C:G	50	98	1	0.2068
17:51590861:G:A	50	98	0.72	0.01017
17:51591478:G:A	50	100	1	0.2128
17:51591923:G:T	50	100	1	0.3845
17:51592133:A:G	50	100	0.98	0.01035
17:51592251:G:A	50	100	1	0.05084
17:51593303:A:G	50	100	1	0.01634
17:51593713:T:A	50	100	1	0.136
17:51593949:G:T	50	100	1	0.3847
17:51594071:A:G	49	100	1	0.3847
17:51594142:C:T	50	100	1	0.1356
17:51594297:G:A	50	100	1	0.05338
17:51595534:G:A	50	100	1	0.4497
17:51595593:C:T	50	100	1	0.3845
17:51595772:T:G	50	100	1	0.01253
17:51595990:C:T	50	100	1	0.02869
17:51596423:A:C	50	96	0.99	0.3397
17:51596648:G:T	50	100	1	0.1451
17:51597390:G:T	50	100	1	0.02741
17:51597552:C:A	50	100	1	0.3914
17:51597626:A:G	50	100	1	0.4552
17:51597681:A:G	50	100	1	0.1367
17:51598081:G:T	50	98	0.82	0.02977
17:51598125:G:A	50	100	1	0.144
17:51598401:G:A	50	100	1	0.3844
17:51598517:T:G	50	100	1	0.4012
17:51598612:C:G	50	100	1	0.3987
17:51599922:C:T	50	100	1	0.2066
17:51600375:G:A	50	100	1	0.3847
17:51600812:C:T	50	100	0.89	0.01216
17:51601480:A:G	50	100	1	0.05428
17:51601555:C:A	50	100	1	0.2128
17:51602077:G:A	50	100	1	0.144
17:51602402:A:C	50	100	1	0.01452
17:51602480:G:A	50	100	0.98	0.01017
17:51603432:T:C	50	100	1	0.02741
17:51604162:G:A	50	100	1	0.3568
17:51604275:T:C	50	96	0.93	0.02505
17:51604426:T:C	50	100	1	0.1275
17:51605670:C:T	50	100	1	0.02741
17:51605755:C:T	49	100	0.9	0.01362
17:51606790:C:T	50	100	1	0.05029
17:51606904:C:A	50	98	1	0.1491
17:51606940:A:G	50	100	0.84	0.03431
17:51607265:C:G	50	100	1	0.2128
17:51607281:C:T	50	94	0.98	0.05065
17:51608181:A:G	50	100	1	0.1367
17:51608312:T:C	50	98	1	0.1491
17:51608537:A:G	50	100	1	0.3845
17:51608758:A:G	50	98	1	0.1491
17:51608940:C:T	50	100	0.92	0.01216
17:51608961:G:A	50	100	1	0.0276
17:51609010:T:A	50	100	1	0.0276
17:51609058:G:T	50	100	1	0.05447
17:51609235:G:T	50	100	0.99	0.2059
17:51609408:C:T	50	96	0.68	0.02977
17:51609425:T:C	50	98	1	0.1491
17:51609595:G:A	50	98	1	0.126
17:51609681:G:C	50	100	1	0.3569
17:51609694:G:A	50	100	0.93	0.01561
17:51609734:C:T	50	98	1	0.1491
17:51609746:G:C	50	100	1	0.05029
17:51609909:C:T	50	98	0.99	0.01071
17:51610515:G:A	50	100	0.99	0.0492
17:51610611:C:T	50	100	0.99	0.09223
17:51610846:C:T	50	100	0.96	0.03286
17:51610930:G:A	50	98	0.93	0.02033
17:51612132:G:A	50	98	0.98	0.3277
17:51612231:A:G	50	100	0.99	0.4432
17:51613894:T:C	50	100	0.98	0.3863
17:51614025:C:T	50	96	0.97	0.0541
17:51614505:G:A	50	100	0.98	0.3865
17:51614642:G:A	50	98	0.98	0.3863
17:51614883:C:T	50	100	0.99	0.1979
17:51615879:G:T	50	100	0.98	0.2142
17:51616076:C:T	50	100	0.99	0.1979
17:51616677:C:T	50	90	0.91	0.1414
17:51616743:C:T	50	100	0.83	0.04557
17:51616794:G:T	50	96	0.88	0.1374
17:51616801:A:G	50	86	0.9	0.3963
17:51617460:C:T	50	98	0.78	0.07244
17:51617876:T:A	50	96	0.8	0.07444
17:51617986:G:A	50	98	0.88	0.04956
17:51618026:T:C	50	96	0.74	0.05338
17:51618117:T:A	50	96	0.87	0.3424
17:51618325:G:T	50	96	0.89	0.2613
17:51619040:C:A	50	100	0.98	0.01707
17:51619381:G:A	50	100	0.92	0.0207
17:51619382:T:A	50	100	0.99	0.01725
17:51619501:C:G	50	100	0.98	0.1529
17:51619833:A:G	50	100	0.97	0.1305
17:51621080:G:A	50	100	0.98	0.2173
17:51621354:C:T	50	100	1	0.01489
17:51621695:A:G	50	100	0.97	0.05029
17:51622287:G:T	50	100	0.99	0.1467
17:51622558:G:A	50	100	0.98	0.08315
17:51622618:T:G	50	100	0.95	0.07099
17:51622623:T:C	50	100	1	0.01398
17:51622831:A:G	50	100	1	0.01398
17:51623069:C:T	50	100	0.98	0.2115
17:51623193:T:C	50	100	0.98	0.2449
17:51623782:G:A	50	100	0.92	0.02015
17:51624070:A:C	50	100	0.99	0.01943
17:51624234:C:T	50	100	1	0.01089
17:51624259:C:G	50	100	1	0.01089
17:51625316:C:T	49	100	1	0.01725
17:51625399:T:G	50	92	0.99	0.4722
17:51625568:C:T	50	100	1	0.01797
17:51625970:A:G	49	89.8	0.98	0.4719
17:51626068:G:C	50	100	1	0.01489
17:51626080:G:A	50	100	1	0.01053
17:51626629:A:G	50	96	0.98	0.218
17:51626951:C:T	50	100	0.99	0.01924
17:51626952:A:G	50	100	0.99	0.01943
17:51626953:C:T	50	100	0.99	0.01924
17:51627008:C:G	50	100	1	0.01398
17:51627272:G:A	50	100	0.89	0.01743
17:51627297:G:C	50	98	0.86	0.0187
17:51627470:A:G	50	100	1	0.03195
17:51627606:G:A	50	100	1	0.1467
17:51627887:C:T	50	100	1	0.01107
17:51628057:T:C	50	100	1	0.01107
17:51628200:G:A	50	100	0.98	0.2202
17:51628526:G:A	50	100	1	0.01634
17:51628746:G:C	50	98	0.99	0.4192
17:51629385:T:G	50	100	1	0.1469
17:51629499:G:T	50	98	0.79	0.02142
17:51629515:A:C	50	100	1	0.01144
17:51629588:A:G	50	100	1	0.1469
17:51629605:T:C	50	98	0.99	0.4601
17:51629626:C:A	50	100	1	0.1534
17:51629632:G:C	50	100	0.99	0.02741
17:51629718:C:T	50	98	0.94	0.05356
17:51629890:A:G	50	100	1	0.01616
17:51630072:T:C	50	100	1	0.01616
17:51630232:G:A	50	100	0.98	0.2106
17:51630247:T:A	50	100	0.98	0.1038
17:51631327:T:A	50	100	0.99	0.4637
17:51631572:T:G	50	100	0.96	0.06954
17:51632253:G:T	50	100	0.99	0.1098
17:51632349:G:A	50	98	0.95	0.05192
17:51632443:A:T	50	100	0.99	0.4227
17:51633082:C:A	50	100	0.99	0.2197
17:51633352:G:A	50	100	1	0.4058
17:51633356:A:G	50	100	1	0.01634
17:51633585:G:A	50	100	1	0.01816
17:51633681:A:C	50	100	1	0.1712
17:51633684:A:G	50	100	0.99	0.224
17:51633811:G:A	50	100	0.93	0.01616
17:51633833:A:C	50	98	0.72	0.03504
17:51634289:C:G	50	100	0.98	0.0935
17:51634356:T:C	50	100	0.62	0.01035
17:51634365:T:A	50	100	1	0.4621
17:51634498:G:A	50	100	1	0.4061
17:51635250:C:T	50	100	0.99	0.2184
17:51635278:C:T	50	100	0.99	0.02451
17:51635844:G:T	50	100	0.99	0.4061
17:51635939:G:A	50	100	0.99	0.4063
17:51636089:C:T	50	100	1	0.01489
17:51636411:A:T	50	100	1	0.01507
17:51636860:A:C	50	100	1	0.4581
17:51636902:C:T	50	100	1	0.4613
17:51636912:A:G	50	100	1	0.4107
17:51637402:C:G	50	100	1	0.4432
17:51637777:A:G	50	100	1	0.02179
17:51638201:G:A	50	100	0.96	0.02887
17:51638539:C:T	50	100	0.89	0.01652
17:51638862:T:C	50	100	0.99	0.4463
17:51638918:G:A	50	100	0.96	0.04757
17:51639018:A:G	50	100	0.99	0.4646
17:51639436:T:C	50	100	1	0.01816
17:51640004:C:T	50	100	1	0.0167
17:51640373:C:G	50	100	0.98	0.04085
17:51640541:C:T	50	100	1	0.0167
17:51640765:G:A	50	92	0.82	0.01743
17:51640766:C:T	50	100	1	0.352
17:51640890:A:C	50	100	1	0.3206
17:51640913:A:T	50	100	1	0.344
17:51641064:G:C	50	98	1	0.3522
17:51641399:G:A	50	100	1	0.3437
17:51641419:G:A	50	100	1	0.3513
17:51641468:G:C	49	100	1	0.3437
17:51641496:G:A	49	100	1	0.4234
17:51641562:T:C	50	100	1	0.413
17:51641564:T:G	50	100	1	0.3204
17:51641678:G:A	50	100	1	0.3201
17:51641721:G:C	50	100	1	0.2427
17:51641760:C:G	50	100	1	0.413
17:51641937:T:C	50	100	1	0.4132
17:51642442:G:T	50	98	1	0.4247
17:51642569:C:T	50	100	1	0.04503
17:51642659:T:C	50	100	1	0.02342
17:51642729:G:A	50	100	1	0.406
17:51643130:C:T	50	100	1	0.2311
17:51643237:T:C	50	100	1	0.2729
17:51643305:G:A	50	100	1	0.4243
17:51643653:A:G	50	100	1	0.315
17:51643706:C:A	50	100	0.95	0.0472
17:51643859:A:C	50	100	1	0.3148
17:51644152:A:G	50	100	1	0.3195
17:51644185:T:C	50	100	1	0.04194
17:51644651:C:T	50	100	1	0.4063
17:51644861:C:T	50	100	1	0.1472
17:51645017:C:T	50	96	1	0.3439
17:51645048:G:A	50	100	1	0.406
17:51645668:C:T	50	96	1	0.3197
17:51645717:G:C	50	100	1	0.4063
17:51645990:A:G	50	98	1	0.3226
17:51646056:G:A	50	98	1	0.3698
17:51646517:T:C	50	100	1	0.04539
17:51646519:G:A	50	98	0.74	0.03304
17:51646569:T:G	50	100	0.94	0.06681
17:51646633:C:T	50	100	1	0.04702
17:51647180:C:T	50	100	0.99	0.2279
17:51647460:T:C	50	100	1	0.4089
17:51647483:C:T	50	100	1	0.1472
17:51648112:C:T	49	100	1	0.04757
17:51648184:T:C	50	100	0.95	0.1104
17:51648208:A:C	50	100	1	0.1472
17:51648240:T:A	50	100	1	0.0118
17:51648848:G:A	50	98	1	0.3284
17:51650226:T:A	50	100	0.98	0.02796
17:51650307:G:A	50	100	0.98	0.1024
17:51651213:G:A	50	100	1	0.4092
17:51651259:C:T	50	100	1	0.0167
17:51651396:A:T	50	100	1	0.1474
17:51651400:G:A	50	100	0.99	0.01489
17:51651591:A:G	50	100	0.99	0.4138
17:51651613:T:C	50	100	1	0.0167
17:51651620:C:G	50	100	1	0.03086
17:51651639:A:G	50	100	0.99	0.2827
17:51652474:T:G	50	100	1	0.01471
17:51652963:G:A	50	100	0.99	0.449
17:51653089:A:G	50	100	1	0.1748
17:51653387:C:G	50	100	0.96	0.1222
17:51653516:T:C	50	100	0.99	0.284
17:51654061:C:T	50	100	1	0.1097
17:51654149:G:A	50	100	0.92	0.01344
17:51654252:C:T	50	100	1	0.1097
17:51654425:C:T	50	100	0.88	0.01235
17:51654702:G:A	50	100	0.99	0.1069
17:51654723:A:T	50	100	0.91	0.0167
17:51654788:C:T	50	100	0.99	0.1093
17:51654839:A:T	50	100	0.83	0.01561
17:51655343:T:C	50	100	1	0.112
17:51655359:A:G	50	98	0.98	0.1699
17:51655447:A:T	50	98	0.98	0.4406
17:51655500:T:C	50	100	0.98	0.02905
17:51655629:A:C	50	100	1	0.0167
17:51655838:G:T	50	100	1	0.02778
17:51655946:C:T	50	100	1	0.03395
17:51656296:T:C	50	96	0.98	0.437
17:51656313:C:T	50	100	0.97	0.02251
17:51656375:G:C	50	100	0.98	0.1895
17:51657113:G:A	50	100	0.99	0.427
17:51657281:C:G	50	100	1	0.01289
17:51657282:T:G	50	100	1	0.01289
17:51657681:T:C	50	98	0.92	0.04539
17:51657705:T:C	50	100	1	0.01344
17:51658199:T:C	50	100	1	0.201
17:51658821:T:G	50	100	0.85	0.01634
17:51659038:T:C	50	100	1	0.1676
17:51659230:C:G	50	100	1	0.2235
17:51659250:C:T	50	100	1	0.1788
17:51659323:C:G	50	100	0.97	0.01543
17:51659338:G:A	50	100	0.99	0.1138
17:51659943:A:C	49	100	1	0.4323
17:51660222:G:A	50	100	1	0.4323
17:51660378:G:A	50	100	0.99	0.4459
17:51660546:G:A	50	98	1	0.3197
17:51661359:T:G	50	100	1	0.4256
17:51661403:C:T	50	98	0.98	0.1411
17:51661467:G:C	50	100	1	0.3473
17:51661471:G:T	50	100	1	0.01344
17:51661606:A:G	50	98	0.99	0.4332
17:51661778:C:T	50	100	0.95	0.0138
17:51662313:T:C	50	100	1	0.01325
17:51662549:T:G	50	98	1	0.3611
17:51662571:A:C	50	98	1	0.4464
17:51662694:C:T	50	98	1	0.1939
17:51662876:C:A	50	100	1	0.1912
17:51663044:C:T	50	98	0.99	0.362
17:51663211:C:T	50	84	0.95	0.1694
17:51663213:G:A	50	84	0.96	0.1694
17:51663444:T:C	50	98	0.99	0.3622
17:51663458:G:A	50	98	0.99	0.3622
17:51663781:C:T	50	100	0.99	0.191
17:51663795:T:C	50	100	1	0.1131
17:51663951:T:C	50	100	1	0.0354
17:51664571:A:T	50	100	1	0.01325
17:51664782:G:A	50	100	1	0.3624
17:51664813:A:G	50	100	1	0.193
17:51665115:C:G	50	98	1	0.362
17:51665140:T:C	50	96	0.84	0.05737
17:51665193:T:G	50	100	0.99	0.191
17:51665378:G:A	50	100	0.99	0.1895
17:51665784:A:T	50	98	0.99	0.1137
17:51665821:C:G	50	100	1	0.1886
17:51665952:G:A	50	100	1	0.3578
17:51666268:G:A	50	96	0.84	0.0512
17:51666424:T:A	50	100	0.99	0.3713
17:51666432:T:C	50	100	1	0.01344
17:51666505:G:A	50	100	0.99	0.3578
17:51666832:G:T	50	100	1	0.01344
17:51666966:A:T	50	100	0.96	0.04611
17:51667140:T:C	50	100	0.99	0.3558
17:51667178:G:A	50	100	0.97	0.0276
17:51667616:T:C	50	100	0.99	0.3696
17:51667633:T:C	50	100	0.99	0.4517
17:51667859:T:G	50	100	1	0.02251
17:51668196:G:A	50	100	1	0.01344
17:51668271:G:A	50	100	1	0.02269
17:51668416:T:C	50	100	1	0.02669
17:51668514:T:C	50	100	0.99	0.3475
17:51668581:C:T	50	100	0.98	0.3462
17:51668713:C:T	50	100	1	0.01362
17:51668839:G:A	50	98	0.99	0.3575
17:51668851:C:T	50	100	1	0.01307
17:51668852:G:A	50	100	0.98	0.1612
17:51669051:T:C	50	100	0.98	0.3469
17:51669135:G:A	49	100	0.95	0.01289
17:51669137:G:A	49	100	0.98	0.1908
17:51669452:C:T	50	100	0.99	0.191
17:51669724:A:G	50	98	0.93	0.04448
17:51670422:C:T	50	100	1	0.01289
17:51670502:C:T	50	100	1	0.01289
17:51670532:G:A	50	96	0.98	0.1398
17:51670610:T:C	50	100	1	0.01289
17:51670837:C:G	50	100	0.96	0.1674
17:51671553:C:T	50	100	0.93	0.0118
17:51671701:G:A	50	100	0.93	0.01162
17:51671781:C:T	50	100	0.99	0.01307
17:51671952:A:G	50	100	0.98	0.4862
17:51672422:C:T	50	98	0.98	0.4506
17:51672667:A:C	50	100	0.98	0.36
17:51672837:C:T	50	100	0.98	0.3729
17:51672846:G:T	50	100	1	0.03195
17:51672891:C:T	50	100	0.98	0.1218
17:51672971:G:A	50	98	0.99	0.02342
17:51673257:C:A	50	100	0.98	0.3419
17:51673313:T:C	50	100	0.99	0.01906
17:51674023:G:A	50	100	0.95	0.1334
17:51674664:C:A	50	96	0.92	0.2084
17:51674713:G:A	50	98	0.91	0.01126
17:51675016:T:C	50	80	0.81	0.4379
17:51675049:A:G	50	100	0.92	0.02905
17:51675123:C:T	50	96	0.83	0.1038
17:51675163:G:A	50	98	0.86	0.0236
17:51675221:T:C	50	98	0.9	0.09041
17:51675322:G:T	50	92	0.91	0.4132
17:51675614:A:G	49	91.8	0.9	0.3059
17:51675648:G:A	48	100	0.92	0.1222
17:51676912:T:C	50	98	0.94	0.1098
17:51677113:G:A	50	98	0.94	0.1093
17:51677144:A:T	50	98	0.98	0.1289
17:51677396:C:T	50	100	0.92	0.1137
17:51678014:G:A	50	92	0.97	0.4828
17:51678362:G:A	50	100	0.93	0.161
17:51678464:C:T	50	92	0.97	0.4822
17:51678547:C:T	50	92	0.97	0.4793
17:51679009:T:C	50	94	0.94	0.4366
17:51679042:C:T	50	94	0.94	0.3108
17:51679299:A:G	49	91.8	0.94	0.3135
17:51679508:G:A	50	96	0.98	0.1006
17:51679628:C:G	50	96	0.83	0.01489
17:51679685:A:G	50	98	0.98	0.1616
17:51679697:C:T	50	98	0.95	0.03431
17:51679732:C:A	50	98	0.95	0.01943
17:51679733:C:A	50	98	0.95	0.01943
17:51680065:G:A	50	98	1	0.06772
17:51680100:G:A	50	98	1	0.1463
17:51680153:G:A	50	100	1	0.01253
17:51680171:T:C	50	98	1	0.1465
17:51680186:A:G	50	98	1	0.1465
17:51680439:A:C	50	98	1	0.14
17:51680545:G:A	49	98	0.92	0.02651
17:51680870:C:A	50	98	0.99	0.01471
17:51680999:T:C	50	100	1	0.01416
17:51681307:A:T	50	100	1	0.09822
17:51681419:A:G	50	100	0.94	0.1527
17:51681436:G:A	50	100	1	0.0984
17:51681639:C:T	50	100	1	0.08805
17:51681742:G:A	50	100	1	0.0984
17:51681944:G:A	50	100	1	0.0984
17:51681951:G:A	50	100	1	0.08442
17:51682592:A:T	50	98	1	0.09822
17:51682608:C:T	50	98	0.99	0.4662
17:51682613:T:A	50	98	0.98	0.09822
17:51683368:G:C	50	98	0.99	0.4611
17:51683413:T:A	50	100	1	0.1
17:51684220:G:A	50	98	0.93	0.01834
17:51684573:C:T	50	100	0.91	0.02451
17:51685739:C:T	50	100	1	0.1022
17:51685859:G:A	50	96	0.98	0.1732
17:51685983:G:A	50	100	0.99	0.3471
17:51686072:T:C	50	98	0.94	0.01525
17:51686970:T:A	50	100	1	0.4655
17:51687294:C:T	50	100	1	0.102
17:51687603:T:G	50	100	0.99	0.1037
17:51687606:C:T	50	100	1	0.3479
17:51687862:T:G	50	100	0.98	0.04448
17:51688112:G:A	50	96	0.99	0.195
17:51688309:A:T	50	100	0.9	0.05882
17:51689058:G:A	50	100	0.98	0.08678
17:51690244:C:A	50	100	0.99	0.1013
17:51691363:C:T	50	100	0.92	0.0354
17:51691600:T:C	50	100	1	0.1109
17:51691621:T:A	50	100	1	0.1111
17:51691738:T:C	50	100	1	0.02342
17:51691782:C:T	50	100	1	0.1111
17:51692353:T:C	50	96	0.98	0.3448
17:51692476:C:T	49	93.9	0.99	0.1954
17:51692526:T:C	49	98	1	0.4898
17:51693549:G:A	50	98	0.91	0.01779
17:51693763:T:A	50	98	0.94	0.01725
17:51693971:A:G	50	98	1	0.469
17:51693975:T:G	50	98	0.99	0.3522
17:51693998:A:C	50	100	1	0.04031
17:51694152:T:C	50	100	0.94	0.1541
17:51694200:G:A	50	100	1	0.1009
17:51694495:G:T	50	100	0.99	0.0118
17:51694943:C:G	50	100	1	0.1019
17:51696761:C:T	50	100	1	0.02306
17:51697079:C:T	50	100	1	0.496
17:51697553:C:G	50	100	0.65	0.01253
17:51697657:C:A	50	100	1	0.1
17:51698477:G:T	50	98	1	0.0984
17:51699127:C:G	50	100	1	0.1015
17:51699128:C:A	50	100	1	0.02306
17:51699447:C:G	50	100	0.91	0.2638
17:51699632:A:C	50	100	1	0.1013
17:51699948:C:A	50	100	1	0.03268
17:51700046:G:C	50	98	1	0.4659
17:51700153:A:G	50	98	1	0.4902
17:51700953:G:C	49	98	0.84	0.01144
17:51701052:A:G	50	100	1	0.1028
17:51701707:A:G	50	98	1	0.4699
17:51701840:C:T	50	98	0.99	0.1089
17:51701921:C:T	50	98	0.99	0.1089
17:51702890:T:C	50	100	0.99	0.1151
17:51703492:T:C	50	100	0.99	0.1149
17:51703859:C:T	50	98	0.94	0.01707
17:51704214:G:A	50	100	0.98	0.1035
17:51704462:G:A	50	100	1	0.49
17:51704701:C:T	50	100	0.94	0.01198
17:51705143:C:G	50	100	0.74	0.01325
17:51705195:C:A	50	98	0.98	0.3916
17:51706221:T:C	50	100	1	0.06663
17:51706400:A:G	50	98	0.99	0.4179
17:51706407:G:C	50	98	1	0.3455
17:51706940:C:A	50	100	0.92	0.04139
17:51707109:G:A	50	100	1	0.02723
17:51707410:T:C	50	96	0.99	0.3466
17:51707431:T:C	50	100	0.94	0.1541
17:51707469:G:A	50	100	1	0.4025
17:51707602:G:A	50	100	1	0.4218
17:51707817:T:C	50	94	0.99	0.197
17:51708503:C:A	50	98	1	0.3272
17:51708986:T:C	50	96	1	0.3457
17:51709367:C:G	50	98	1	0.4011
17:51709467:A:G	50	100	0.96	0.02251
17:51709676:C:A	50	96	1	0.3787
17:51709869:G:T	50	98	0.99	0.0138
17:51710028:C:T	50	100	1	0.05628
17:51710762:A:G	50	98	1	0.3255
17:51710807:C:G	50	100	1	0.05628
17:51710859:C:A	50	100	1	0.05628
17:51710944:T:G	50	100	0.99	0.02415
17:51711263:C:T	50	100	0.99	0.01471
17:51711292:G:A	50	98	0.99	0.3253
17:51711621:G:T	50	100	1	0.0581
17:51711744:T:G	50	100	1	0.0325
17:51712149:G:A	50	98	1	0.04103
17:51712567:A:G	50	98	0.99	0.3918
17:51712740:A:T	50	98	0.99	0.3883
17:51712910:T:G	50	98	0.99	0.3885
17:51713692:A:G	50	98	0.98	0.3923
17:51713815:G:A	50	100	0.98	0.4034
17:51714379:A:G	50	96	0.66	0.01598
17:51714421:G:A	50	98	0.94	0.1058
17:51714506:G:A	50	98	0.94	0.04194
17:51714627:C:A	50	92	0.93	0.2878
17:51714675:G:T	50	94	0.94	0.3241
17:51714835:A:G	50	100	0.92	0.06645
17:51714854:C:T	50	98	0.96	0.08188
17:51714870:G:A	50	100	0.9	0.02705
17:51714993:A:T	50	100	1	0.01271
17:51715276:T:C	50	98	0.96	0.3745
17:51715379:C:A	50	100	0.97	0.02469
17:51715525:A:G	50	96	0.97	0.2233
17:51715663:A:G	50	100	0.98	0.08007
17:51715974:G:A	50	98	0.97	0.3568
17:51716147:G:A	50	100	0.95	0.02033
17:51716478:G:A	50	98	0.97	0.4985
17:51716640:G:A	50	100	0.99	0.0276
17:51716714:G:A	50	100	0.98	0.3588
17:51716986:T:C	50	100	0.99	0.01017
17:51717204:T:A	50	100	0.98	0.01761
17:51717417:G:A	50	100	0.98	0.3413
17:51717501:G:A	50	98	0.98	0.2789
17:51717531:A:G	38	92.1	0.97	0.01525
17:51717604:T:C	24	83.3	0.98	0.3814
17:51717610:T:A	37	91.9	0.95	0.2199
17:51718244:T:G	50	100	1	0.01997
17:51718577:A:G	50	100	1	0.01997
17:51718747:T:C	50	100	1	0.01997
17:51719244:C:T	50	100	0.99	0.04993
17:51719432:G:A	50	100	0.99	0.366
17:51719848:C:T	50	100	1	0.01253
17:51720351:A:C	50	100	1	0.299
17:51720850:A:T	50	100	0.98	0.3775
17:51721173:T:C	50	100	1	0.02723
17:51721288:T:C	50	100	1	0.299
17:51721481:C:T	50	100	1	0.0276
17:51721760:T:C	50	100	0.96	0.1129
17:51721771:A:G	50	100	1	0.299
17:51721781:G:A	50	100	0.87	0.01452
17:51722056:C:G	50	100	1	0.2992
17:51722650:C:T	50	98	0.78	0.01543
17:51722844:T:C	50	100	0.99	0.01688
17:51723104:C:T	50	100	1	0.2397
17:51723107:T:C	50	98	0.99	0.05428
17:51723130:T:C	50	98	1	0.2994
17:51723182:A:G	50	98	1	0.2663
17:51723435:T:C	50	100	1	0.3019
17:51723574:A:T	50	100	1	0.3818
17:51723577:A:T	50	100	1	0.3818
17:51724047:G:A	50	100	0.99	0.01198
17:51724199:A:G	50	98	1	0.3865
17:51724317:G:A	50	98	1	0.3279
17:51725116:T:G	50	98	1	0.3005
17:51725145:T:C	50	98	1	0.3005
17:51725376:T:G	50	98	1	0.3005
17:51725432:G:A	50	100	1	0.02578
17:51725514:A:G	50	100	0.98	0.01761
17:51725584:C:A	50	100	0.98	0.02487
17:51725857:T:G	50	100	1	0.02088
17:51725914:G:A	50	100	1	0.01779
17:51726004:T:G	50	100	0.95	0.01961
17:51726005:G:T	50	100	0.95	0.01961
17:51726276:T:C	50	100	1	0.2364
17:51727097:G:A	50	98	1	0.2357
17:51727815:C:T	50	100	0.99	0.02959
17:51727930:T:C	50	100	1	0.2977
17:51728279:C:G	50	100	1	0.2304
17:51728351:G:A	50	100	1	0.2636
17:51728468:C:A	50	100	1	0.3597
17:51729341:G:T	50	96	0.99	0.3048
17:51729343:G:T	50	100	0.97	0.03286
17:51729731:A:G	50	98	1	0.2977
17:51729847:T:C	50	98	1	0.2983
17:51729915:A:C	50	100	1	0.01652
17:51730308:T:C	50	100	1	0.325
17:51730402:G:A	50	100	1	0.01761
17:51730882:A:C	50	100	1	0.4029
17:51730952:C:T	50	100	0.92	0.01961
17:51731036:A:G	50	98	0.98	0.3244
17:51731362:C:T	50	100	1	0.3604
17:51731371:G:A	50	100	1	0.02596
17:51731407:C:T	50	100	1	0.02578
17:51731712:C:T	50	100	1	0.02578
17:51731749:C:T	50	96	1	0.3063
17:51732041:C:T	50	100	1	0.01398
17:51732137:T:C	50	100	1	0.2774
17:51732579:C:T	50	100	1	0.01543
17:51732616:A:C	50	96	0.99	0.2195
17:51733032:C:T	50	100	1	0.3088
17:51733046:C:A	50	100	1	0.3088
17:51733154:G:T	50	100	1	0.3822
17:51733215:A:G	50	100	1	0.3021
17:51733331:G:A	50	100	1	0.2237
17:51733409:A:G	50	100	0.91	0.01071
17:51733953:T:C	50	100	1	0.3916
17:51733998:A:C	50	100	0.99	0.303
17:51734044:G:A	50	98	0.99	0.3048
17:51734191:T:C	43	97.7	0.99	0.3353
17:51734275:A:T	49	100	1	0.02578
17:51734657:G:T	50	98	1	0.3767
17:51734688:A:C	50	96	1	0.2703
17:51735046:A:G	50	98	1	0.3085
17:51735178:C:A	50	98	1	0.3431
17:51735398:G:A	50	98	1	0.341
17:51735561:A:G	50	98	0.89	0.03649
17:51735875:C:A	50	98	1	0.3344
17:51735899:T:C	50	100	0.99	0.01398
17:51736115:T:A	50	96	1	0.3802
17:51736117:G:C	50	100	0.99	0.01398
17:51736307:A:G	50	100	1	0.01307
17:51736334:G:A	50	100	0.98	0.02723
17:51736878:C:T	50	100	0.96	0.03032
17:51737275:G:C	50	100	0.98	0.2565
17:51737303:A:G	50	100	0.97	0.04303
17:51738001:A:G	50	100	0.98	0.3922
17:51738065:T:C	50	100	1	0.01289
17:51738410:G:A	50	100	1	0.02215
17:51738413:G:A	50	100	0.9	0.01979
17:51738581:G:A	50	100	0.8	0.01979
17:51738721:C:T	50	100	1	0.01525
17:51738882:T:C	50	100	1	0.02233
17:51739112:G:A	50	100	1	0.3927
17:51739126:A:G	50	100	0.99	0.02015
17:51739456:G:A	50	100	0.94	0.02088
17:51739518:C:T	50	100	1	0.01979
17:51739730:C:T	50	100	1	0.02451
17:51741656:C:T	49	98	0.99	0.2614
17:51742119:C:T	50	100	1	0.01471
17:51742345:G:A	50	100	0.95	0.02106
17:51742907:A:T	50	100	1	0.01779
17:51743230:G:T	50	98	0.99	0.3893
17:51743723:G:T	50	100	1	0.4127
17:51744158:G:T	50	100	0.95	0.02124
17:51744301:C:T	50	98	0.76	0.01924
17:51744691:C:G	50	98	1	0.3217
17:51744821:C:T	50	100	0.97	0.02687
17:51745511:A:C	50	100	0.81	0.0167
17:51745651:A:G	50	100	1	0.0325
17:51745691:G:C	50	98	0.99	0.3905
17:51746063:C:A	50	100	1	0.3709
17:51746981:C:T	50	98	1	0.3237
17:51747902:C:T	50	100	0.89	0.01216
17:51748073:T:C	50	100	0.99	0.2553
17:51748126:A:G	50	100	0.98	0.02124
17:51748469:C:A	50	98	1	0.02033
17:51748653:C:A	50	100	0.99	0.02124
17:51749374:C:T	50	100	0.99	0.2117
17:51749382:C:A	50	100	0.98	0.2119
17:51749464:G:A	50	100	1	0.04303
17:51749929:C:A	50	100	1	0.01307
17:51750450:T:C	50	100	1	0.01271
17:51750480:T:C	50	100	0.99	0.2211
17:51750780:A:G	50	100	1	0.065
17:51750970:G:T	50	100	1	0.3704
17:51751163:C:A	50	100	1	0.01271
17:51751346:T:C	50	100	1	0.2554
17:51751562:C:T	50	100	1	0.3965
17:51752099:C:T	50	100	1	0.02124
17:51752115:C:T	50	100	0.99	0.2184
17:51752432:C:T	50	100	0.99	0.2582
17:51752507:G:A	50	100	1	0.02142
17:51752531:G:A	50	100	1	0.02124
17:51752627:T:A	50	100	1	0.03395
17:51752831:A:G	50	100	1	0.03395
17:51753407:G:T	50	98	1	0.3607
17:51753469:C:T	50	100	0.99	0.3729
17:51753702:C:G	50	100	0.99	0.2188
17:51753817:A:G	50	100	1	0.07988
17:51754176:C:A	50	100	1	0.3911
17:51754680:C:T	50	100	1	0.02251
17:51754796:A:T	50	100	0.89	0.01235
17:51754968:T:C	50	100	1	0.01271
17:51755047:A:G	50	98	0.99	0.3954
17:51755079:G:A	50	100	1	0.02124
17:51755486:G:A	50	100	1	0.02033
17:51756019:C:T	50	100	0.7	0.01434
17:51756261:C:G	50	100	1	0.02251
17:51756506:G:T	50	100	1	0.02124
17:51756535:C:G	50	100	0.99	0.2139
17:51757256:G:T	50	98	0.97	0.05846
17:51757324:A:G	50	100	0.99	0.4237
17:51757454:T:C	50	100	0.99	0.4145
17:51757713:T:C	50	100	0.94	0.01416
17:51758098:T:C	50	96	0.98	0.2168
17:51759024:T:C	50	100	1	0.02124
17:51759258:A:G	50	98	0.88	0.01779
17:51759292:T:C	50	98	0.87	0.02814
17:51759536:C:A	50	100	0.99	0.3902
17:51759547:T:C	50	100	0.99	0.3902
17:51759659:C:A	50	100	0.99	0.2431
17:51759717:C:T	50	100	1	0.2616
17:51760240:G:T	50	100	0.98	0.213
17:51760247:T:C	50	100	1	0.03377
17:51760653:C:G	50	100	0.99	0.2613
17:51761949:T:A	50	100	0.96	0.3442
17:51762033:A:G	50	98	0.9	0.04866
17:51762164:G:A	50	96	0.9	0.05519
17:51762208:G:A	50	100	0.95	0.02142
17:51762251:G:A	50	100	0.91	0.01797
17:51762533:T:C	50	100	0.96	0.3419
17:51762646:A:G	50	100	0.96	0.3702
17:51762647:T:C	50	100	0.96	0.2505
17:51762788:G:A	50	100	0.94	0.03831
17:51762856:C:T	50	100	1	0.01834
17:51762970:T:C	50	98	0.98	0.3606
17:51763182:C:A	50	100	0.96	0.4241
17:51763296:G:C	50	100	0.88	0.02124
17:51763476:A:G	50	98	0.98	0.2485
17:51763846:T:A	50	100	0.96	0.09877
17:51764629:T:C	50	100	0.98	0.2442
17:51765162:G:A	50	98	0.86	0.01289
17:51765182:C:T	50	100	0.98	0.3598
17:51765601:C:T	50	100	1	0.01362
17:51765602:G:A	50	100	1	0.02941
17:51765725:A:G	49	93.9	0.97	0.3328
17:51765756:G:A	50	100	1	0.02869
17:51765928:C:G	50	100	1	0.03558
17:51766637:A:G	50	100	0.98	0.3259
17:51767153:A:G	50	100	0.98	0.2676
17:51767428:C:T	50	100	0.96	0.06863
17:51767924:T:C	50	100	1	0.02996
17:51768432:G:C	50	100	1	0.03032
17:51768671:C:A	50	100	0.99	0.3204
17:51768903:A:G	50	100	1	0.3312
17:51769353:C:G	50	100	0.98	0.4443
17:51769489:G:A	50	96	0.88	0.05138
17:51769698:A:G	50	100	0.98	0.2451
17:51769837:T:A	50	100	1	0.0216
17:51770432:C:T	50	100	0.96	0.04539
17:51770594:T:C	50	100	0.9	0.03377
17:51770799:T:G	50	100	0.96	0.0207
17:51770829:C:A	50	100	0.97	0.3005
17:51771039:G:T	50	100	0.98	0.2429
17:51771410:C:T	50	100	0.97	0.3016
17:51771703:T:A	50	100	0.97	0.2438
17:51771848:A:G	50	100	0.97	0.2438
17:51771976:G:C	50	98	0.96	0.319
17:51772410:A:C	50	98	0.97	0.242
17:51772415:A:G	50	98	0.97	0.2416
17:51772907:C:T	50	100	0.95	0.03468
17:51773292:C:T	50	100	0.95	0.03994
17:51773842:T:A	50	100	0.79	0.03922
17:51774470:C:T	50	96	0.9	0.1565
17:51774663:C:T	50	100	0.94	0.01434
17:51774746:C:T	50	94	0.93	0.2515
17:51775661:T:C	50	98	0.96	0.3235
17:51776134:C:A	50	100	0.89	0.0236
17:51776160:T:G	50	100	0.93	0.02796
17:51776161:A:G	50	96	0.88	0.04103
17:51776344:C:T	50	100	0.97	0.0935
17:51776414:A:C	50	100	0.99	0.01325
17:51777782:T:G	50	98	0.94	0.05991
17:51777792:C:G	50	98	0.82	0.01289
17:51777938:T:C	50	100	1	0.01362
17:51778624:G:A	50	98	0.99	0.2333
17:51778901:G:A	50	100	0.79	0.01452
17:51778963:T:G	50	100	0.94	0.03377
17:51779310:G:T	50	100	0.99	0.09405
17:51779368:C:T	50	98	0.99	0.1946
17:51779741:C:G	50	100	0.98	0.3689
17:51779987:G:A	50	100	1	0.01471
17:51780005:T:A	50	100	1	0.01035
17:51780396:T:C	50	98	0.99	0.4005
17:51780656:C:T	50	100	0.99	0.09405
17:51782687:A:G	50	100	1	0.03431
17:51784201:C:T	50	98	0.98	0.1932
17:51784340:A:G	50	100	0.62	0.01216
17:51784401:T:C	50	98	0.95	0.05646
17:51785618:T:A	50	98	0.99	0.1846
17:51785885:T:C	50	100	1	0.0207
17:51786036:G:A	50	100	0.99	0.10780000000000001
17:51786214:C:G	50	100	0.98	0.1075
17:51786974:T:C	50	98	0.98	0.2698
17:51787329:C:T	50	100	1	0.0158
17:51787841:C:T	50	100	0.88	0.01416
17:51787842:G:A	50	100	1	0.01634
17:51789241:T:C	50	96	1	0.201
17:51789790:A:G	50	98	0.98	0.108
17:51790540:T:C	50	100	1	0.03413
17:51790863:C:T	50	100	0.99	0.1024
17:51791344:G:T	50	100	1	0.1915
17:51791475:A:T	50	98	0.97	0.05592
17:51791527:C:T	50	100	0.98	0.1736
17:51791672:G:A	50	100	1	0.01471
17:51792072:C:A	50	100	1	0.03413
17:51792150:G:A	50	98	0.98	0.1737
17:51792450:C:A	50	100	1	0.03413
17:51792662:A:C	50	100	1	0.05646
17:51792848:A:G	50	100	1	0.02015
17:51792884:G:A	50	100	1	0.03413
17:51793285:T:C	50	100	0.99	0.2235
17:51794410:C:T	50	98	1	0.2184
17:51794667:A:G	50	100	1	0.1015
17:51794932:T:G	50	100	1	0.03413
17:51795015:G:C	50	98	1	0.1855
17:51795060:G:A	50	100	1	0.03413
17:51795303:A:G	50	100	1	0.102
17:51795370:T:C	50	96	0.98	0.2077
17:51795477:C:T	50	98	0.95	0.1247
17:51795857:C:T	50	100	1	0.03413
17:51796248:C:T	50	100	1	0.1019
17:51796796:A:T	50	100	1	0.01489
17:51796937:A:C	50	100	0.99	0.2239
17:51797235:A:C	50	100	0.97	0.1752
17:51797340:G:A	50	100	1	0.03413
17:51797374:G:A	50	100	0.99	0.1374
17:51797508:C:A	50	100	1	0.05574
17:51797841:G:A	50	100	1	0.0345
17:51798079:A:G	50	100	1	0.1885
17:51798261:A:G	50	100	1	0.0345
17:51798450:C:T	50	100	0.99	0.1714
17:51798498:A:C	50	100	1	0.1077
17:51798685:G:A	50	100	0.99	0.2358
17:51798688:C:G	50	100	0.92	0.01507
17:51799094:G:T	50	100	0.99	0.02033
17:51799101:G:A	50	100	1	0.05646
17:51799589:C:T	50	100	1	0.1019
17:51799973:G:A	50	98	1	0.1917
17:51800136:G:A	50	100	1	0.0345
17:51800186:C:T	50	100	0.96	0.0354
17:51800536:T:C	50	100	1	0.1024
17:51801451:G:A	50	100	1	0.0345
17:51801925:G:C	50	100	0.99	0.01707
17:51801949:T:C	50	98	1	0.05719
17:51802409:T:A	50	98	1	0.05683
17:51802500:A:C	50	100	1	0.03468
17:51803374:G:A	50	100	1	0.03486
17:51803451:C:T	50	100	1	0.1362
17:51803582:C:T	50	98	0.99	0.4891
17:51803825:G:A	50	90	0.87	0.1498
17:51803965:A:G	50	100	1	0.03486
17:51804108:C:T	50	100	0.98	0.01452
17:51804228:T:G	50	100	1	0.03486
17:51804506:T:C	50	100	0.9	0.02052
17:51804772:T:G	50	100	1	0.1069
17:51804783:T:C	50	100	0.99	0.36870000000000003
17:51804909:T:C	50	98	0.99	0.4265
17:51805438:C:T	50	96	1	0.1937
17:51805461:C:T	50	100	1	0.03468
17:51805600:A:G	50	100	1	0.1069
17:51805628:C:T	50	100	0.86	0.0256
17:51805807:A:G	50	98	1	0.0915
17:51806372:C:G	50	100	0.97	0.1037
17:51806714:T:C	50	100	0.86	0.01416
17:51806894:C:T	50	100	0.99	0.2208
17:51807693:C:G	50	98	1	0.05519
17:51807863:A:G	50	100	0.99	0.04321
17:51808440:G:A	50	100	1	0.01471
17:51808647:G:T	50	100	0.99	0.3159
17:51808692:C:T	50	98	1	0.1912
17:51809009:T:A	50	100	1	0.03468
17:51809276:A:G	50	100	0.99	0.2226
17:51809341:C:G	50	100	1	0.02869
17:51809551:A:G	50	100	1	0.03468
17:51809555:C:T	50	100	0.99	0.3179
17:51809611:G:A	50	100	1	0.03468
17:51810660:G:T	50	100	0.99	0.05556
17:51810941:A:G	50	100	0.99	0.3673
17:51811114:G:T	50	94	1	0.1935
17:51811463:G:A	50	100	1	0.03776
17:51811523:A:G	50	100	1	0.03776
17:51811734:C:T	50	100	0.99	0.3154
17:51811773:T:C	50	100	0.99	0.03776
17:51811855:T:C	50	98	1	0.09441
17:51812544:T:C	50	98	0.98	0.1874
17:51812671:C:G	50	100	0.99	0.04357
17:51812888:C:A	50	100	0.99	0.217
17:51813155:A:G	50	100	0.99	0.04012
17:51813501:A:C	50	98	0.98	0.1885
17:51813915:C:T	50	100	0.99	0.01489
17:51814129:G:A	50	100	0.99	0.315
17:51814508:T:G	50	100	0.99	0.0354
17:51814509:G:A	50	100	0.99	0.03522
17:51814773:C:A	50	100	0.98	0.01471
17:51815128:G:A	50	98	0.98	0.1865
17:51815178:C:T	50	100	0.99	0.3148
17:51815445:C:T	50	100	0.98	0.1941
17:51817168:A:G	50	98	0.92	0.06046
17:51817239:C:A	50	98	0.91	0.2032
17:51817563:C:T	50	82	0.79	0.3272
17:51817686:C:T	50	100	0.89	0.01525
17:51817878:G:A	50	100	0.9	0.02741
17:51818069:C:A	50	98	0.82	0.0394
17:51818188:C:T	50	100	0.71	0.0285
17:51818810:C:T	50	100	1	0.01053
17:51818895:A:T	50	100	1	0.01053
17:51819709:T:C	50	98	0.67	0.02487
17:51819917:C:A	50	100	0.78	0.3103
17:51819935:T:C	50	100	0.91	0.01053
17:51820029:A:C	50	86	0.81	0.3284
17:51820199:A:G	35	91.4	0.66	0.1088
17:51820242:C:A	48	97.9	0.62	0.02814
17:51820534:G:A	50	100	0.83	0.0158
17:51820772:A:G	50	98	0.79	0.01652
17:51821661:G:C	50	100	0.75	0.01906
17:51821768:A:G	50	100	0.83	0.01289
17:51822325:C:T	50	90	0.74	0.0866
17:51822683:T:C	50	90	0.72	0.2113
17:51823324:A:G	50	100	0.67	0.06917
17:51823647:G:A	50	98	0.91	0.0748
17:51823707:A:G	50	98	0.92	0.158
17:51823749:T:C	50	98	0.92	0.07153
17:51823802:C:T	50	100	0.83	0.02941
17:51823875:A:T	50	98	0.94	0.07244
17:51823981:C:T	50	100	0.95	0.0748
17:51824055:T:C	50	100	0.95	0.07662
17:51824329:G:A	50	100	0.97	0.07607
17:51824360:G:A	50	100	0.97	0.07643
17:51824411:C:T	50	100	0.97	0.07643
17:51824588:C:T	50	94	0.92	0.3985
17:51824676:T:A	50	98	0.63	0.01725
17:51824786:C:T	50	100	0.98	0.08061
17:51824956:T:C	50	100	0.98	0.07861
17:51825024:A:T	50	100	0.98	0.0768
17:51825088:C:T	50	100	0.98	0.0768
17:51825322:G:T	50	100	0.98	0.0768
17:51825341:C:T	50	100	0.98	0.07589
17:51825374:T:G	50	96	0.93	0.274
17:51825658:C:T	50	100	0.98	0.07516
17:51826635:T:A	50	98	0.92	0.2493
17:51827645:T:C	50	98	0.98	0.01688
17:51828197:A:G	50	96	0.82	0.04394
17:51828239:G:A	50	100	0.93	0.1612
17:51828284:A:C	50	96	0.94	0.274
17:51828336:A:C	50	94	0.94	0.4337
17:51828640:T:C	50	98	0.94	0.1552
17:51828944:C:T	50	96	0.97	0.07643
17:51829192:C:T	50	98	0.93	0.06064
17:51829699:A:G	50	100	0.94	0.1654
17:51829924:C:T	50	100	0.93	0.03177
17:51830094:G:A	50	100	0.64	0.01924
17:51830153:C:T	50	100	0.96	0.0423
17:51830211:A:G	50	92	0.95	0.3395
17:51830553:G:C	50	96	0.94	0.3874
17:51830661:A:G	50	100	0.84	0.03486
17:51830901:A:G	50	98	0.96	0.4628
17:51831217:T:C	50	100	0.86	0.03794
17:51831554:G:C	50	100	0.91	0.06863
17:51831696:G:T	48	100	0.98	0.07861
17:51831909:A:G	50	98	0.97	0.4592
17:51831969:G:A	50	100	0.99	0.09513
17:51832130:C:G	50	98	0.97	0.335
17:51832294:C:G	50	100	0.94	0.1583
17:51832837:A:C	50	100	0.98	0.1178
17:51833294:A:G	50	100	0.98	0.1193
17:51833404:C:T	50	100	0.96	0.24
17:51834262:G:A	50	98	0.97	0.3339
17:51834640:C:T	50	100	0.93	0.0699
17:51834989:C:G	50	100	0.98	0.08696
17:51835246:G:C	50	100	0.98	0.08787
17:51835442:T:G	50	100	0.97	0.08805
17:51835707:C:T	50	96	0.87	0.04412
17:51835899:T:C	50	98	0.97	0.3219
17:51836522:C:T	50	100	0.76	0.02941
17:51836831:T:C	50	98	0.95	0.2416
17:51836921:T:C	50	98	0.95	0.2415
17:51837225:T:C	50	98	0.92	0.2095
17:51837306:G:T	50	100	0.92	0.07734
17:51837870:T:C	50	100	0.96	0.08406
17:51838595:T:C	50	100	0.96	0.0768
17:51838808:C:T	50	98	0.94	0.2562
17:51840381:A:G	50	98	0.86	0.01053
17:51840957:C:G	50	100	0.97	0.1541
17:51840961:T:C	50	100	0.97	0.06155
17:51841611:T:A	50	100	0.99	0.1592
17:51841651:A:G	50	100	0.99	0.2217
17:51842779:G:C	50	100	1	0.1603
17:51842970:T:C	50	100	0.99	0.2485
17:51842971:G:C	50	100	0.99	0.2482
17:51843799:G:T	50	100	0.99	0.05882
17:51844030:A:C	50	100	0.99	0.1605
17:51844846:G:A	50	100	1	0.02288
17:51844891:A:G	50	100	1	0.1552
17:51845552:G:A	50	100	0.97	0.02397
17:51846486:G:A	50	100	0.97	0.02633
17:51846737:A:G	50	100	1	0.1607
17:51847164:A:C	50	100	1	0.1171
17:51847190:T:C	50	100	1	0.1605
17:51849174:T:C	46	89.1	1	0.05229
17:51849242:T:C	40	97.5	0.87	0.0187
17:51849244:T:C	39	89.7	0.96	0.1525
17:51849264:T:A	42	92.9	0.97	0.02669
17:51849307:A:G	50	100	1	0.14
17:51849744:G:A	50	100	1	0.06427
17:51850015:G:A	50	100	1	0.0374
17:51850288:A:T	50	100	1	0.02288
17:51850325:C:T	50	100	1	0.03431
17:51850505:T:C	50	100	1	0.06427
17:51850552:T:A	50	100	1	0.06427
17:51852091:C:T	50	100	0.98	0.342
17:51852259:G:C	50	100	0.99	0.3598
17:51852470:G:A	50	100	1	0.06427
17:51852596:T:G	50	98	1	0.2211
17:51852664:G:A	50	100	1	0.2099
17:51852781:A:G	50	100	1	0.06881
17:51854163:G:A	50	100	1	0.1966
17:51854191:A:G	50	98	0.97	0.2531
17:51854238:C:A	50	100	1	0.1972
17:51854654:C:T	50	100	1	0.06609
17:51854850:T:A	50	100	1	0.213
17:51854866:A:C	50	98	0.99	0.213
17:51854962:T:C	50	100	1	0.213
17:51855029:A:G	50	100	1	0.1362
17:51855203:A:G	50	100	1	0.06609
17:51855333:C:T	50	100	1	0.03395
17:51855756:A:G	50	100	1	0.0541
17:51856103:T:C	50	100	1	0.207
17:51856152:G:A	50	96	0.99	0.1193
17:51856224:A:G	50	100	0.96	0.02288
17:51856531:C:T	50	98	0.98	0.3853
17:51856807:G:C	50	98	1	0.02233
17:51857045:T:C	50	98	0.95	0.03322
17:51857537:T:G	50	100	1	0.1053
17:51857726:G:C	50	100	0.99	0.02433
17:51858681:C:T	50	100	1	0.07081
17:51858939:C:T	50	100	1	0.07662
17:51859084:C:T	50	100	0.98	0.209
17:51859461:T:G	50	100	1	0.1298
17:51859507:T:A	50	100	1	0.0138
17:51859546:C:T	50	100	1	0.1071
17:51860313:C:T	50	100	1	0.1999
17:51861034:C:T	50	100	1	0.1979
17:51861468:A:G	50	100	1	0.09223
17:51861769:G:A	50	100	1	0.1783
17:51862321:G:C	50	100	1	0.134
17:51862817:A:G	50	100	1	0.1429
17:51862872:A:G	50	100	1	0.02741
17:51863437:A:G	50	100	1	0.0354
17:51863662:G:A	50	100	1	0.03341
17:51863725:G:C	50	100	1	0.02451
17:51863963:C:T	50	100	1	0.1311
17:51864367:T:C	50	100	1	0.09858
17:51865142:A:C	50	100	0.96	0.04248
17:51865454:T:C	50	100	0.94	0.03922
17:51866238:G:A	50	98	0.96	0.1487
17:51866486:T:C	50	100	1	0.06826
17:51866988:T:G	50	100	1	0.1451
17:51867125:A:G	50	100	1	0.03504
17:51867457:G:T	50	100	0.97	0.03504
17:51867645:T:G	50	100	1	0.02179
17:51867802:A:G	50	98	0.99	0.3121
17:51868418:C:T	50	100	1	0.03322
17:51868478:T:C	50	100	1	0.09895
17:51868493:A:T	50	100	1	0.1313
17:51868525:C:A	50	100	1	0.09895
17:51868568:T:C	50	100	1	0.02451
17:51868831:A:T	50	100	1	0.03232
17:51869005:C:T	50	100	1	0.09985
17:51869107:G:A	50	100	1	0.1313
17:51870201:T:C	50	100	1	0.1376
17:51870341:A:C	50	96	0.99	0.3126
17:51870880:G:T	50	100	1	0.09985
17:51870949:T:G	50	100	1	0.1447
17:51870998:C:T	50	100	1	0.09985
17:51871013:C:T	50	100	1	0.0325
17:51871531:C:T	50	100	1	0.1002
17:51871553:T:C	50	100	1	0.09985
17:51871817:T:A	50	100	1	0.1779
17:51871880:A:G	50	100	1	0.1449
17:51871915:G:C	50	100	1	0.1344
17:51872010:T:C	50	100	0.97	0.02451
17:51873183:C:A	50	96	1	0.3103
17:51873466:C:T	50	100	1	0.09967
17:51873487:C:T	50	100	1	0.1342
17:51874004:T:A	50	96	1	0.1198
17:51874401:A:C	50	98	1	0.1763
17:51874527:T:C	50	100	1	0.05428
17:51874561:G:C	50	100	1	0.1344
17:51874665:T:G	50	100	1	0.1342
17:51874689:A:G	50	96	1	0.02288
17:51875321:G:T	50	100	1	0.02469
17:51875498:A:G	50	100	0.99	0.1445
17:51875758:C:T	50	96	1	0.1195
17:51875854:G:A	50	100	1	0.03322
17:51876245:C:A	50	100	1	0.09949
17:51876257:C:T	50	100	1	0.09949
17:51876895:G:T	50	100	0.99	0.02469
17:51877116:A:T	50	98	1	0.09913
17:51878018:T:A	50	100	1	0.02124
17:51878467:A:G	50	100	1	0.02451
17:51878601:G:T	50	100	1	0.05156
17:51879479:C:T	50	100	1	0.02451
17:51879497:T:C	50	100	0.94	0.01616
17:51880180:G:T	50	100	1	0.09768
17:51880202:T:A	50	96	0.83	0.01162
17:51880226:G:C	50	100	1	0.07317
17:51880779:C:T	50	100	1	0.07317
17:51880882:G:T	50	100	1	0.09768
17:51881091:T:A	50	100	1	0.07335
17:51881101:A:G	50	100	1	0.09768
17:51881187:C:G	50	100	1	0.0216
17:51881216:G:T	50	100	1	0.0216
17:51881510:A:T	50	98	0.98	0.1044
17:51881589:C:T	50	100	1	0.06935
17:51881879:A:T	50	100	1	0.1265
17:51881913:C:A	50	100	1	0.07317
17:51882196:T:C	50	100	1	0.0216
17:51882329:A:G	50	100	1	0.1265
17:51882775:C:A	50	100	1	0.07317
17:51882836:T:A	50	100	1	0.01434
17:51882949:T:C	50	96	0.99	0.2845
17:51883208:T:A	50	100	1	0.1267
17:51883619:C:T	50	100	1	0.0719
17:51884415:C:T	50	100	1	0.0984
17:51884431:C:A	50	100	1	0.07335
17:51884604:C:G	50	100	1	0.122
17:51884943:C:A	50	100	0.98	0.07335
17:51885121:G:T	50	100	1	0.07335
17:51885291:C:T	50	100	1	0.09768
17:51885300:G:A	50	100	1	0.02469
17:51886070:C:T	50	100	0.86	0.02633
17:51886273:C:T	50	100	1	0.05174
17:51886669:G:T	50	100	1	0.1222
17:51886910:C:T	50	100	0.8	0.01089
17:51886934:C:T	50	100	0.98	0.01525
17:51887146:G:A	50	100	1	0.01434
17:51887201:A:C	50	100	0.96	0.07934
17:51887492:T:G	50	100	1	0.1511
17:51887606:A:G	50	100	1	0.122
17:51887875:A:T	50	98	1	0.1218
17:51888101:A:G	50	100	1	0.1222
17:51888354:A:T	50	100	1	0.1218
17:51888905:A:G	50	98	1	0.1507
17:51889011:C:T	50	98	1	0.01416
17:51889138:T:A	50	98	1	0.1216
17:51889845:T:C	50	98	1	0.144
17:51891453:G:A	50	100	1	0.09749
17:51892009:T:C	50	94	1	0.1238
17:51892115:G:A	50	98	1	0.1215
17:51892515:T:G	50	94	0.99	0.2827
17:51893038:T:C	50	98	1	0.1213
17:51893177:C:T	50	98	0.99	0.1511
17:51893363:A:G	50	98	0.99	0.1434
17:51894511:C:T	50	100	1	0.0216
17:51894691:T:A	50	98	0.98	0.1207
17:51895561:T:C	50	100	1	0.02288
17:51895815:A:G	50	100	0.94	0.0512
17:51896087:T:C	50	98	1	0.03758
17:51896385:T:A	50	100	0.98	0.09132
17:51896575:A:G	50	98	0.99	0.1432
17:51896804:G:A	50	100	0.98	0.09586
17:51897253:A:G	50	100	0.88	0.01779
17:51897710:C:T	50	98	1	0.1549
17:51898185:C:T	50	100	0.99	0.1233
17:51898230:A:C	50	98	0.97	0.07444
17:51898241:A:T	50	100	1	0.02052
17:51898250:G:A	50	98	1	0.1429
17:51898259:T:C	50	100	0.99	0.09441
17:51898285:A:T	50	96	0.97	0.1458
17:51898800:G:T	50	100	1	0.09586
17:51898861:G:A	50	100	1	0.09586
17:51898896:C:T	50	98	1	0.09604
17:51898930:G:A	50	100	1	0.09586
17:51899062:T:G	50	100	1	0.09586
17:51899117:C:T	50	100	1	0.0512
17:51899410:T:C	50	100	1	0.09586
17:51899464:A:T	50	100	1	0.1255
17:51899465:T:G	50	100	1	0.1255
17:51899817:G:C	49	100	1	0.09441
17:51899918:A:C	50	80	0.83	0.0374
17:51899965:T:C	50	94	0.87	0.08224
17:51900032:T:C	50	98	1	0.01525
17:51900057:T:C	50	98	1	0.01489
17:51900112:G:T	50	100	1	0.09568
17:51900135:C:T	50	100	1	0.09586
17:51900292:A:C	50	100	1	0.09586
17:51900645:C:T	50	100	1	0.09586
17:51900694:C:A	50	94	0.97	0.1383
17:51900773:C:T	50	100	1	0.09604
17:51900884:A:G	50	100	1	0.09604
17:51901001:A:T	50	100	1	0.09604
17:51901016:G:A	50	100	1	0.09604
17:51901041:A:G	50	100	1	0.09604
17:51901138:G:A	50	92	0.99	0.4599
17:51901228:C:T	50	100	1	0.09659
17:51901253:G:A	50	100	0.98	0.01035
17:51901312:T:C	50	100	1	0.1071
17:51901587:G:T	50	100	1	0.1073
17:51901673:C:T	50	100	1	0.1073
17:51901934:A:G	50	100	0.93	0.01325
17:51902005:C:T	50	100	0.98	0.1107
17:51902042:A:G	50	100	0.98	0.1107
17:51902086:C:T	50	100	0.95	0.01107
17:51902430:T:A	50	98	0.99	0.01434
17:51902501:G:A	50	100	0.98	0.1082
17:51902535:T:C	50	100	0.93	0.05465
17:51902958:C:T	50	100	0.97	0.06826
17:51903338:A:C	50	100	0.97	0.1289
17:51903383:C:T	50	100	0.92	0.03813
17:51903536:T:C	50	98	0.9	0.02596
17:51904549:C:T	50	98	0.99	0.01434
17:51905153:A:G	50	100	0.99	0.1269
17:51905232:G:C	50	100	0.99	0.05192
17:51905385:T:G	50	98	0.88	0.02596
17:51906025:C:T	50	98	0.93	0.02469
17:51906180:A:C	50	98	0.98	0.2413
17:51906845:G:T	50	96	0.97	0.4001
17:51907023:T:G	50	100	0.97	0.1639
17:51907214:G:A	50	98	0.93	0.02741
17:51907269:T:G	50	100	1	0.01017
17:51907562:A:G	50	96	0.98	0.3508
17:51908104:C:T	50	98	0.98	0.465
17:51908105:C:G	50	96	0.98	0.3598
17:51908948:A:G	50	98	0.98	0.1734
17:51909008:T:G	50	98	0.98	0.3455
17:51909098:C:G	50	98	0.96	0.05229
17:51909292:G:A	50	100	0.98	0.02941
17:51909464:C:G	50	100	0.98	0.2878
17:51909872:A:C	50	100	0.99	0.2974
17:51910035:G:T	50	100	0.99	0.2876
17:51910416:C:T	50	98	0.97	0.09804
17:51910439:C:T	50	100	0.98	0.2662
17:51910522:C:T	50	100	0.97	0.02233
17:51910620:T:C	50	100	0.97	0.122
17:51911184:A:G	50	100	0.98	0.04847
17:51911579:C:G	50	100	1	0.3698
17:51912288:C:T	50	98	0.94	0.02288
17:51912455:T:A	50	100	1	0.02651
17:51912472:C:A	50	100	0.98	0.1649
17:51913820:G:C	50	100	0.99	0.3591
17:51914018:T:C	50	100	1	0.3711
17:51914112:T:C	50	100	1	0.3722
17:51914274:T:C	50	100	0.99	0.3411
17:51914350:G:A	50	100	1	0.3711
17:51914414:G:A	50	100	1	0.3638
17:51914418:G:A	50	100	1	0.3644
17:51914476:G:A	50	100	1	0.472
17:51914543:G:A	50	98	1	0.3651
17:51914983:C:T	50	100	1	0.07117
17:51915060:T:G	50	100	1	0.07262
17:51915105:T:C	50	100	1	0.07244
17:51915267:C:T	50	100	1	0.3736
17:51915460:T:A	50	100	0.99	0.4682
17:51915963:G:T	50	100	0.89	0.02741
17:51916639:G:A	50	100	0.99	0.429
17:51916704:C:T	50	100	1	0.01725
17:51916788:T:C	50	100	1	0.2738
17:51916898:C:T	50	100	1	0.2912
17:51917138:G:A	50	100	1	0.47
17:51917431:C:A	50	100	1	0.2142
17:51918167:G:A	50	100	0.99	0.02487
17:51919491:T:C	50	98	1	0.4702
17:51919559:C:T	50	100	1	0.07789
17:51919591:G:T	50	100	1	0.07534
17:51919659:C:T	50	100	1	0.2919
17:51919698:T:C	50	100	1	0.2685
17:51919827:A:T	49	100	1	0.2843
17:51919886:C:T	50	98	1	0.37
17:51919896:C:T	50	98	1	0.37
17:51920656:A:G	50	100	0.97	0.02269
17:51920886:T:C	50	100	1	0.07771
17:51920888:A:G	50	100	1	0.3702
17:51921311:T:C	50	100	1	0.3702
17:51921313:A:G	50	100	1	0.1599
17:51921399:A:G	50	100	1	0.1599
17:51921578:T:C	50	100	1	0.3676
17:51922125:C:A	50	100	1	0.2954
17:51923387:A:C	50	100	1	0.3676
17:51924086:G:A	50	100	1	0.2672
17:51924674:G:T	50	100	1	0.01797
17:51925021:G:T	50	100	1	0.1569
17:51925246:C:T	50	100	1	0.3684
17:51925538:A:T	50	100	1	0.3682
17:51925803:G:A	50	100	0.97	0.04866
17:51925907:C:T	50	100	0.98	0.02269
17:51926266:A:C	50	100	1	0.1565
17:51926489:C:G	50	100	0.92	0.07353
17:51926554:A:G	50	100	1	0.3716
17:51926643:T:C	50	100	0.98	0.0561
17:51927298:T:C	50	100	0.97	0.08079
17:51928092:C:T	50	100	1	0.3745
17:51928604:G:A	50	100	1	0.3745
17:51928626:C:T	50	100	1	0.1271
17:51928645:G:T	50	100	1	0.1409
17:51929039:A:G	50	100	1	0.1409
17:51929146:C:T	50	100	1	0.4846
17:51931328:G:A	50	100	1	0.2636
17:51931716:T:A	50	100	1	0.4871
17:51931769:A:G	50	100	1	0.3724
17:51931843:T:A	50	100	1	0.3722
17:51932046:T:C	50	98	1	0.3709
17:51932091:T:C	50	100	0.96	0.03704
17:51932188:C:T	50	100	1	0.3722
17:51932369:G:A	50	100	1	0.01634
17:51932554:G:C	50	100	1	0.3722
17:51932634:C:A	50	100	1	0.3747
17:51933012:C:A	50	100	1	0.3722
17:51933459:G:A	50	100	1	0.3722
17:51933779:T:C	50	100	1	0.1409
17:51934068:G:C	50	100	1	0.3745
17:51934409:T:G	50	100	1	0.3713
17:51934730:A:G	50	100	0.96	0.06409
17:51934937:A:G	50	100	1	0.4902
17:51935018:C:T	49	100	0.9	0.02487
17:51935198:T:C	50	100	1	0.372
17:51935298:T:A	50	100	1	0.49
17:51935827:G:A	50	100	1	0.3718
17:51935917:G:T	50	100	1	0.3744
17:51936074:G:A	50	100	1	0.3744
17:51936352:C:T	50	100	1	0.2168
17:51936569:G:A	50	100	0.89	0.02814
17:51936617:G:A	49	85.7	0.6	0.0374
17:51937172:G:A	50	100	1	0.3718
17:51937756:T:C	50	100	1	0.08043
17:51938427:G:T	50	100	1	0.05192
17:51938803:T:A	50	100	1	0.3716
17:51938913:A:T	50	100	0.99	0.08061
17:51939115:T:C	50	100	0.98	0.03686
17:51939401:T:C	50	100	0.98	0.02524
17:51939719:G:A	50	100	0.98	0.02397
17:51939803:T:C	50	100	0.98	0.01707
17:51939834:C:T	50	100	1	0.1273
17:51940110:T:A	50	100	0.99	0.3622
17:51940174:C:T	50	100	0.98	0.01561
17:51940364:C:T	50	100	1	0.138
17:51940440:C:A	50	100	0.97	0.01979
17:51940621:C:T	50	100	1	0.138
17:51940683:A:C	50	100	1	0.01797
17:51940817:A:G	50	100	0.98	0.07789
17:51940839:C:T	50	100	1	0.2171
17:51940975:T:C	50	100	0.98	0.05683
17:51941464:C:A	50	100	0.92	0.02651
17:51941954:G:A	50	100	1	0.2171
17:51942307:C:T	50	100	0.98	0.01852
17:51942724:G:A	50	100	1	0.05447
17:51943520:C:T	50	100	0.95	0.01017
17:51943658:A:C	50	100	1	0.1389
17:51943839:A:G	50	100	0.99	0.2892
17:51943878:C:T	50	100	0.94	0.0118
17:51943929:G:T	50	100	0.98	0.05047
17:51944153:G:T	50	100	1	0.1382
17:51944183:C:T	50	100	1	0.4862
17:51944410:G:A	50	100	0.99	0.05229
17:51944434:T:G	50	100	0.99	0.04847
17:51944709:G:A	50	100	1	0.01652
17:51944978:C:T	50	100	0.99	0.05229
17:51945492:C:T	50	100	1	0.1403
17:51946376:C:G	50	100	0.81	0.04484
17:51946802:C:T	50	100	0.99	0.1995
17:51947008:T:C	50	100	0.99	0.1609
17:51947326:C:A	50	100	0.92	0.01271
17:51947960:A:T	50	100	0.99	0.0305
17:51948658:A:C	50	100	1	0.03776
17:51948930:C:A	50	100	1	0.0374
17:51949086:T:C	50	100	0.99	0.02996
17:51949466:A:G	50	100	1	0.03722
17:51949882:C:A	50	100	1	0.159
17:51949961:T:C	50	100	1	0.03704
17:51950513:G:A	50	100	0.9	0.03595
17:51950634:T:C	50	98	1	0.4699
17:51951249:T:G	50	100	1	0.01652
17:51951404:T:C	50	100	0.8	0.01216
17:51951801:C:T	50	100	1	0.03613
17:51951876:A:C	50	100	0.91	0.02596
17:51952308:A:C	50	100	1	0.1618
17:51952972:G:T	50	100	1	0.2015
17:51953087:T:A	50	100	1	0.01089
17:51953920:C:T	50	100	1	0.161
17:51954057:A:T	49	100	1	0.4562
17:51954471:G:A	50	100	1	0.02869
17:51954899:A:C	50	100	1	0.161
17:51955407:C:G	50	100	1	0.1576
17:51955659:C:A	50	100	1	0.148
17:51955933:G:A	50	100	1	0.03341
17:51956816:G:T	50	94	1	0.03794
17:51956959:C:T	50	100	1	0.03341
17:51957194:G:T	50	100	0.97	0.03341
17:51958032:C:T	50	100	1	0.1665
17:51958144:A:G	50	100	1	0.04702
17:51958448:T:C	50	100	0.99	0.03522
17:51958533:A:G	50	100	1	0.02179
17:51958545:C:G	50	100	1	0.01997
17:51959122:G:C	50	100	1	0.01089
17:51959284:G:C	49	79.6	0.8	0.2516
17:51959286:G:C	45	80	0.73	0.2073
17:51959288:G:C	47	78.7	0.95	0.4323
17:51959290:G:C	46	91.3	0.91	0.3279
17:51959292:G:C	47	89.4	1	0.1823
17:51959294:G:C	49	95.9	0.98	0.1583
17:51959391:A:G	50	100	0.8	0.01216
17:51959398:G:C	50	100	0.99	0.3773
17:51960246:T:C	50	100	0.98	0.04357
17:51960500:A:T	50	100	1	0.04285
17:51960807:C:T	50	100	0.99	0.3384
17:51960919:C:G	50	100	0.99	0.3384
17:51960946:A:G	50	100	1	0.01107
17:51961193:A:T	50	100	1	0.01071
17:51961197:A:T	50	100	1	0.01017
17:51961841:C:T	50	100	1	0.02288
17:51961958:C:G	50	100	0.99	0.09277
17:51962105:T:C	50	100	1	0.09659
17:51962422:C:T	50	100	1	0.4506
17:51963375:C:T	50	100	1	0.0837
17:51963741:C:A	50	96	1	0.1304
17:51963786:T:C	50	100	1	0.04757
17:51964191:G:T	50	100	1	0.1683
17:51964369:A:G	50	100	0.99	0.03994
17:51964689:A:G	50	100	0.96	0.1031
17:51964704:A:C	50	100	1	0.08206
17:51965127:C:A	50	100	0.98	0.1249
17:51966178:A:G	50	100	0.98	0.09786
17:51966222:C:T	50	100	1	0.04684
17:51966253:G:A	50	100	0.99	0.1449
17:51966613:C:T	50	100	0.99	0.09314
17:51967169:A:G	50	100	0.99	0.4622
17:51967955:A:G	50	100	0.94	0.02487
17:51968912:C:T	50	100	0.98	0.13
17:51969091:T:C	50	100	0.79	0.01289
17:51969222:T:C	50	96	0.98	0.04739
17:51970202:T:C	50	100	1	0.10780000000000001
17:51970969:G:T	50	100	0.9	0.02397
17:51971739:G:A	50	100	0.83	0.01652
17:51972020:T:A	50	100	0.82	0.01452
17:51972473:G:T	50	100	1	0.0463
17:51972635:C:A	50	100	0.83	0.01652
17:51972862:G:A	50	100	1	0.01071
17:51973265:C:T	50	100	0.97	0.01144
17:51973382:C:T	50	100	1	0.0463
17:51974028:C:T	50	100	0.81	0.01652
17:51974221:T:A	50	100	0.98	0.02233
17:51974399:C:A	50	78	0.93	0.2932
17:51975405:G:A	50	100	1	0.01888
17:51975454:A:G	50	100	0.98	0.1209
17:51975782:G:T	50	100	1	0.02269
17:51976460:C:T	50	100	0.98	0.04648
17:51976607:G:A	50	100	1	0.02415
17:51976674:G:T	50	100	0.73	0.01126
17:51976817:T:C	50	100	0.96	0.02233
17:51976841:G:A	50	100	0.99	0.1097
17:51977068:A:T	50	100	0.99	0.01707
17:51977274:C:A	50	100	0.96	0.02233
17:51977327:T:A	50	100	1	0.1035
17:51977591:T:A	50	100	0.96	0.02233
17:51977954:A:G	50	100	0.96	0.02233
17:51978281:T:C	50	100	0.99	0.02397
17:51978655:C:G	50	100	0.98	0.02723
17:51978700:T:C	50	100	0.81	0.01652
17:51978881:G:A	50	100	0.95	0.04321
17:51978905:T:C	50	100	0.82	0.01652
17:51979074:G:A	50	100	1	0.01888
17:51979289:C:T	50	100	1	0.3836
17:51979572:C:T	50	100	0.99	0.1603
17:51979756:T:C	50	100	0.99	0.4138
17:51980122:G:T	50	100	0.92	0.01725
17:51980434:G:A	50	100	0.99	0.1465
17:51980658:A:G	50	100	0.98	0.1354
17:51981084:A:C	50	100	0.96	0.01325
17:51982055:A:C	50	100	0.93	0.04412
17:51982408:C:T	50	100	0.99	0.118
17:51982459:A:C	50	100	0.97	0.02524
17:51983555:A:C	50	100	0.79	0.01707
17:51984852:G:T	50	98	0.98	0.08333
17:51985420:C:A	50	100	0.98	0.1351
17:51985885:A:G	50	100	1	0.01652
17:51986691:C:T	50	100	0.99	0.1492
17:51987030:A:G	50	100	0.97	0.1073
17:51987344:A:G	50	100	0.98	0.1558
17:51987433:C:T	50	100	0.98	0.1115
17:51987721:T:C	50	100	0.96	0.02778
17:51987986:A:G	50	100	0.96	0.05519
17:51988508:T:C	50	100	0.99	0.02487
17:51988559:T:C	50	100	0.99	0.02324
17:51988577:C:T	50	100	0.97	0.05574
17:51988669:C:T	50	100	0.97	0.02324
17:51988836:A:T	50	100	1	0.02324
17:51988929:G:A	50	100	0.99	0.1158
17:51989318:T:C	50	100	0.95	0.03014
17:51989527:T:C	50	100	1	0.4996
17:51989879:C:A	50	98	0.99	0.4572
17:51990445:A:C	50	100	1	0.4889
17:51990601:T:C	50	100	1	0.4889
17:51990612:G:A	50	100	1	0.0984
17:51990821:C:T	50	98	0.88	0.04121
17:51991358:A:G	50	100	1	0.02033
17:51991585:G:A	50	100	1	0.4993
17:51992010:A:G	50	100	1	0.0167
17:51992157:C:A	50	100	1	0.4691
17:51992354:T:C	50	100	1	0.01961
17:51992871:G:C	50	100	1	0.4995
17:51992920:T:C	50	100	1	0.4993
17:51993254:C:T	50	100	1	0.48
17:51993510:G:A	50	100	0.99	0.04049
17:51993535:C:T	50	100	1	0.4987
17:51993962:T:A	50	100	1	0.02015
17:51994403:G:A	50	100	1	0.4464
17:51994653:C:T	50	100	0.97	0.02505
17:51994821:T:G	50	100	1	0.469
17:51994885:G:A	50	100	1	0.4597
17:51995058:C:T	50	100	1	0.01362
17:51995303:T:C	50	100	1	0.4891
17:51995795:C:T	50	100	1	0.0167
17:51995925:T:C	50	100	1	0.02015
17:51996991:T:C	50	100	1	0.02015
17:51997026:T:G	50	98	1	0.3406
17:51997028:T:C	50	98	1	0.3402
17:51997096:T:C	50	100	1	0.1137
17:51997302:C:T	50	98	1	0.3215
17:51998251:T:A	50	98	1	0.341
17:51998395:T:C	50	100	1	0.1142
17:51998396:G:T	50	100	1	0.01362
17:51999478:T:C	50	100	1	0.01725
17:51999720:T:C	50	100	1	0.1048
17:51999843:G:A	50	100	0.9	0.01997
17:52000586:G:A	50	100	1	0.07426
17:52000608:A:G	50	100	1	0.01707
17:52001291:T:C	50	100	1	0.02015
17:52001548:T:G	50	100	1	0.01362
17:52001629:G:A	50	100	1	0.492
17:52001976:C:T	50	100	1	0.01852
17:52002199:T:A	50	100	1	0.02015
17:52002475:A:T	50	100	0.98	0.04049
17:52002803:G:A	50	100	1	0.09786
17:52003391:T:C	50	100	1	0.4265
17:52003484:G:A	50	100	0.99	0.03214
17:52003641:C:T	50	100	0.99	0.03214
17:52003775:C:T	50	100	0.99	0.03214
17:52003944:A:C	50	100	1	0.384
17:52004077:G:T	50	100	0.99	0.0325
17:52004806:A:T	50	100	1	0.03214
17:52004896:T:C	50	100	1	0.03214
17:52005383:G:A	50	100	1	0.03831
17:52005692:A:C	50	100	1	0.4201
17:52005993:G:A	50	100	1	0.04267
17:52006387:T:A	50	100	0.99	0.04267
17:52006843:G:A	50	100	1	0.03994
17:52007564:T:C	50	100	1	0.4355
17:52008206:C:T	50	100	1	0.4533
17:52008218:C:G	50	100	1	0.01525
17:52008400:A:G	50	100	1	0.1086
17:52008527:A:G	50	100	1	0.03994
17:52008746:C:G	50	100	0.98	0.0719
17:52008947:G:T	50	100	1	0.02542
17:52009074:T:C	50	100	0.98	0.03994
17:52009128:G:A	50	100	1	0.4526
17:52009236:C:T	50	100	1	0.4702
17:52009590:T:C	50	100	1	0.3802
17:52010197:A:C	50	100	1	0.3791
17:52010278:T:C	50	100	1	0.03994
17:52010524:A:T	50	100	1	0.03994
17:52010556:T:G	50	100	1	0.03994
17:52010632:G:C	50	100	0.94	0.01107
17:52012067:C:G	50	100	0.92	0.01924
17:52012350:A:T	50	100	1	0.4815
17:52012915:T:C	50	98	0.96	0.04775
17:52012964:T:C	50	100	1	0.4199
17:52012995:T:C	50	100	1	0.09641
17:52013255:T:A	50	100	1	0.4199
17:52013316:T:A	50	100	1	0.04031
17:52013416:A:G	50	100	1	0.02687
17:52013505:G:A	50	100	1	0.04012
17:52013541:T:A	50	100	1	0.1195
17:52013555:A:T	50	98	1	0.3889
17:52013887:G:A	50	100	1	0.06699
17:52014047:A:T	50	100	1	0.01489
17:52014338:A:G	50	100	1	0.0561
17:52014566:G:T	50	100	1	0.3974
17:52014597:T:A	50	100	1	0.01489
17:52014604:G:T	50	100	1	0.02687
17:52014841:G:A	50	100	1	0.4651
17:52014854:A:T	50	100	1	0.04012
17:52015106:G:A	50	100	1	0.04012
17:52015283:C:T	50	100	1	0.01489
17:52015735:T:A	50	100	1	0.01489
17:52015771:C:A	50	100	1	0.04012
17:52016092:G:T	50	100	1	0.08987
17:52016649:A:G	50	100	1	0.02687
17:52017116:A:G	50	100	1	0.02687
17:52017144:T:C	50	100	1	0.04031
17:52017178:T:C	50	100	0.99	0.419
17:52017695:T:C	50	100	1	0.1077
17:52017939:G:A	50	100	1	0.1044
17:52018257:T:C	50	100	1	0.3787
17:52018972:C:T	50	100	1	0.02288
17:52019103:C:T	50	100	1	0.3789
17:52019133:T:A	50	100	1	0.419
17:52019298:G:A	50	100	0.94	0.01126
17:52019396:C:A	50	100	1	0.3793
17:52019944:C:T	50	100	1	0.1044
17:52020001:G:C	50	100	1	0.3789
17:52020244:C:T	50	100	1	0.04012
17:52020999:G:C	50	100	1	0.496
17:52021077:A:G	50	100	1	0.3889
17:52021247:T:G	50	98	1	0.02142
17:52021665:A:G	50	100	1	0.4503
17:52022023:A:C	50	100	1	0.4198
17:52022074:A:C	50	100	1	0.4515
17:52022102:T:C	50	98	1	0.02269
17:52022410:A:C	50	100	1	0.3555
17:52022506:G:A	50	98	0.92	0.03667
17:52022535:T:C	50	100	1	0.01507
17:52022993:T:C	50	100	1	0.01507
17:52023153:G:A	50	100	1	0.04031
17:52023158:T:C	50	100	1	0.04012
17:52024296:T:C	50	100	1	0.3882
17:52024427:G:A	50	100	1	0.02687
17:52024553:G:A	50	100	0.87	0.01271
17:52025348:G:A	50	100	0.95	0.02487
17:52025771:T:C	50	100	1	0.3887
17:52026226:A:G	50	100	1	0.4158
17:52026312:C:T	50	100	0.92	0.02378
17:52026801:T:A	50	100	1	0.3865
17:52026842:C:T	50	100	0.84	0.01507
17:52027122:G:A	50	100	1	0.4702
17:52028061:C:T	50	100	0.99	0.05592
17:52028837:C:T	50	100	1	0.01761
17:52029598:A:G	50	100	1	0.3887
17:52030469:T:A	50	100	0.96	0.03958
17:52030663:A:G	50	100	0.99	0.05919
17:52030997:T:C	50	100	1	0.116
17:52031774:C:T	50	100	1	0.01089
17:52031775:G:C	50	100	1	0.1062
17:52031844:A:G	50	100	0.91	0.03322
17:52033047:A:G	50	100	1	0.09604
17:52033052:C:T	50	100	1	0.01725
17:52033198:G:A	50	100	1	0.1097
17:52033456:A:C	50	100	1	0.01107
17:52034340:G:A	50	100	1	0.06554
17:52034659:G:A	50	100	0.97	0.01126
17:52034845:C:T	50	100	1	0.01852
17:52035208:A:T	50	100	1	0.09187
17:52036157:A:G	50	100	1	0.09041
17:52036169:T:C	50	100	1	0.4873
17:52036387:A:G	50	100	1	0.01107
17:52036649:T:C	50	100	1	0.01107
17:52037497:A:C	50	100	0.97	0.02796
17:52038044:G:A	50	100	0.99	0.06627
17:52038057:G:T	50	100	1	0.01325
17:52039193:G:A	50	100	1	0.01089
17:52039687:C:T	50	100	1	0.01107
17:52041330:A:C	50	100	1	0.01107
17:52041336:G:C	50	100	1	0.388
17:52041714:C:T	50	100	0.99	0.1414
17:52043471:T:C	50	100	0.99	0.3874
17:52043966:C:T	50	100	1	0.01107
17:52044053:A:G	50	100	1	0.01107
17:52045253:A:G	50	100	0.99	0.2151
17:52046557:T:C	50	100	1	0.3909
17:52047665:T:A	50	100	1	0.01107
17:52048044:T:A	50	86	0.94	0.01961
17:52048116:A:T	50	100	1	0.4719
17:52048551:T:C	50	100	1	0.01107
17:52048583:G:A	50	100	1	0.02451
17:52049812:A:C	50	100	1	0.1077
17:52049851:G:C	50	100	0.99	0.4829
17:52049882:C:A	50	100	1	0.01107
17:52050051:G:A	50	100	1	0.01107
17:52050764:A:G	50	100	0.9	0.07008
17:52051016:C:T	49	100	0.95	0.02796
17:52051104:G:A	50	100	0.99	0.3889
17:52051517:A:G	50	100	1	0.01107
17:52051531:C:T	50	100	1	0.01107
17:52052134:G:A	50	100	1	0.0561
17:52052301:A:T	49	98	0.95	0.0492
17:52052302:A:T	46	82.6	0.92	0.2869
17:52052303:A:T	47	89.4	0.77	0.01561
17:52052520:T:C	50	100	1	0.3647
17:52052540:T:A	50	100	1	0.1019
17:52053779:A:C	50	100	1	0.01107
17:52053993:G:A	50	100	1	0.02723
17:52054130:A:G	50	90	1	0.3889
17:52054424:G:A	50	100	1	0.01107
17:52054634:C:A	50	100	0.99	0.1478
17:52054649:C:A	50	100	1	0.4501
17:52054833:A:C	50	100	1	0.01107
17:52054946:C:G	50	100	1	0.01107
17:52056166:T:G	50	100	1	0.01107
17:52056772:T:C	50	100	1	0.2841
17:52057823:C:T	50	100	0.97	0.02778
17:52058152:C:A	50	100	1	0.05973
17:52058247:A:G	50	100	1	0.01107
17:52058911:C:A	50	100	1	0.4713
17:52058989:T:G	50	100	0.98	0.07716
17:52059229:A:G	50	100	1	0.09078
17:52059848:A:G	50	100	1	0.09005
17:52060746:C:T	50	100	1	0.09078
17:52060990:T:C	50	100	1	0.01107
17:52061157:T:C	50	100	1	0.01307
17:52061160:C:G	50	100	1	0.01634
17:52061569:G:A	50	100	1	0.4731
17:52061607:T:G	50	100	1	0.482
17:52063522:A:G	50	100	0.96	0.06009
17:52063544:T:C	50	100	1	0.4804
17:52063726:G:A	50	100	1	0.3626
17:52063788:T:C	50	100	1	0.1017
17:52064091:A:G	50	100	1	0.01107
17:52064218:A:G	50	100	1	0.01235
17:52065415:T:C	50	100	0.93	0.01235
17:52065490:C:G	50	100	1	0.0118
17:52065619:T:C	50	100	1	0.0118
17:52065624:C:T	50	100	1	0.07698
17:52065921:A:T	50	100	1	0.0118
17:52066265:C:T	50	100	1	0.4708
17:52066567:C:T	50	100	1	0.0118
17:52066578:A:G	50	100	1	0.0118
17:52067126:C:T	50	100	1	0.05537
17:52067525:T:A	50	100	1	0.04484
17:52067929:C:A	50	100	0.98	0.3776
17:52068148:T:C	50	100	1	0.0118
17:52068284:C:T	50	100	0.99	0.471
17:52068632:C:T	50	100	1	0.02887
17:52068734:T:C	50	100	1	0.0118
17:52069061:A:C	50	100	1	0.0118
17:52069222:C:G	50	100	0.99	0.3912
17:52070007:A:G	50	100	0.99	0.3903
17:52070487:C:A	50	100	0.99	0.06191
17:52071797:C:T	50	100	0.99	0.04448
17:52071867:G:C	50	100	1	0.01961
17:52073571:A:G	50	100	1	0.02052
17:52074080:A:G	50	100	1	0.01543
17:52074613:A:T	50	100	1	0.0118
17:52075145:A:G	50	98	0.99	0.3871
17:52075627:G:A	50	100	0.95	0.1138
17:52076498:A:C	50	100	0.99	0.3916
17:52076599:G:A	50	100	1	0.01997
17:52077527:A:G	50	100	1	0.01997
17:52077632:C:T	50	98	0.98	0.06173
17:52078490:A:C	50	100	0.99	0.4893
17:52080406:T:C	50	98	0.99	0.467
17:52080430:T:C	50	100	1	0.01634
17:52081269:T:A	50	100	1	0.3865
17:52082283:G:A	50	100	0.96	0.05156
17:52082423:T:C	50	100	1	0.3929
17:52083061:T:C	50	100	1	0.4662
17:52083082:G:C	50	100	0.99	0.4577
17:52083340:T:A	50	100	1	0.4887
17:52083341:G:A	50	100	0.99	0.4886
17:52083351:G:A	50	100	1	0.06427
17:52083821:G:T	50	100	1	0.4875
17:52084068:C:A	50	100	1	0.3845
17:52084413:A:G	50	100	1	0.01144
17:52084822:A:C	50	100	1	0.07625
17:52085507:C:G	50	98	0.76	0.01253
17:52085548:G:A	50	100	1	0.06427
17:52085623:G:A	50	100	1	0.4835
17:52085624:G:A	50	100	0.91	0.01743
17:52085774:G:T	50	100	1	0.05501
17:52086435:G:A	50	100	1	0.07117
17:52087383:C:T	50	98	0.9	0.02887
17:52087427:C:G	50	100	1	0.0846
17:52087503:A:G	50	100	1	0.0846
17:52087972:C:A	50	100	1	0.4078
17:52088778:A:G	50	98	0.89	0.02142
17:52090350:C:T	50	100	1	0.1022
17:52090480:G:A	50	100	1	0.1066
17:52090899:A:G	50	100	1	0.496
17:52091115:C:G	50	100	1	0.1066
17:52091247:C:T	50	100	1	0.3894
17:52091426:G:T	50	100	0.99	0.4958
17:52091812:T:G	50	100	0.99	0.4862
17:52092139:C:T	50	100	0.99	0.3978
17:52092585:C:T	50	100	1	0.1084
17:52092822:A:T	50	100	1	0.4771
17:52092933:G:T	50	100	1	0.4769
17:52092973:C:T	50	100	1	0.3718
17:52093305:C:A	50	100	1	0.03014
17:52093469:T:C	50	100	1	0.01997
17:52093823:C:T	50	98	1	0.2725
17:52094273:T:G	50	100	0.99	0.413
17:52094291:A:T	50	100	0.96	0.06881
17:52094993:G:A	50	100	1	0.4145
17:52095279:A:T	50	100	0.98	0.0216
17:52095316:C:T	50	100	1	0.417
17:52095824:C:T	50	100	1	0.4372
17:52096295:G:T	50	100	0.94	0.06881
17:52096716:C:A	50	100	1	0.3735
17:52097562:C:T	50	100	0.99	0.07226
17:52097961:G:A	50	100	0.96	0.02996
17:52098310:G:T	50	100	1	0.01325
17:52098574:C:G	50	100	0.99	0.1583
17:52098860:C:A	50	100	1	0.02505
17:52099141:C:T	50	100	1	0.2729
17:52099432:C:T	50	100	0.99	0.0158
17:52099579:G:C	50	98	0.99	0.2905
17:52099870:A:G	50	100	1	0.1442
17:52100122:A:T	50	96	0.99	0.4363
17:52100460:A:G	50	100	1	0.1485
17:52100863:T:C	50	100	0.93	0.03141
17:52101977:G:A	50	100	1	0.2887
17:52102056:G:A	50	98	0.99	0.4434
17:52102457:G:A	50	100	1	0.2928
17:52103585:A:C	50	98	0.98	0.2642
17:52103764:C:T	50	100	1	0.2825
17:52103823:A:C	50	100	1	0.1411
17:52103852:T:C	50	98	0.98	0.1071
17:52105265:T:G	50	100	0.95	0.02633
17:52105267:T:G	50	100	1	0.283
17:52105321:C:T	50	100	0.98	0.1471
17:52105322:T:C	50	100	0.98	0.1469
17:52105697:C:T	50	100	0.99	0.1405
17:52106577:C:T	50	100	0.97	0.04121
17:52106879:T:C	50	100	0.99	0.3072
17:52106909:G:C	50	100	0.99	0.3072
17:52106999:C:T	50	100	0.99	0.2977
17:52107119:A:G	50	100	1	0.2841
17:52107793:A:T	50	98	0.98	0.2977
17:52108002:A:T	50	100	0.99	0.3068
17:52108592:T:C	49	100	1	0.284
17:52108631:T:C	50	100	1	0.2861
17:52108684:G:A	49	98	0.99	0.307
17:52108944:A:T	50	100	0.98	0.2952
17:52110092:G:A	50	100	1	0.282
17:52111545:C:T	50	100	1	0.2889
17:52112457:G:A	50	100	1	0.2836
17:52112644:C:T	50	100	1	0.1434
17:52114622:C:A	50	100	0.97	0.05537
17:52114639:C:A	50	100	1	0.1434
17:52114805:T:A	50	100	1	0.2858
17:52114925:G:C	50	100	1	0.1434
17:52114965:G:A	50	100	1	0.4508
17:52115266:T:C	50	100	1	0.4392
17:52115815:T:C	50	100	0.95	0.01216
17:52115837:T:C	50	100	0.98	0.2912
17:52115845:G:A	50	100	1	0.2883
17:52117338:C:A	50	100	0.96	0.08025
17:52117495:A:G	50	98	1	0.2892
17:52117838:T:A	50	100	0.81	0.01489
17:52117908:T:C	50	100	1	0.2825
17:52117995:C:T	50	100	1	0.2863
17:52119261:G:A	50	100	1	0.2923
17:52119373:G:C	50	100	0.96	0.0443
17:52119489:T:C	50	100	0.94	0.01235
17:52120215:C:T	50	96	0.87	0.02633
17:52122540:G:A	49	100	1	0.1436
17:52122675:A:G	49	100	0.99	0.2629
17:52123923:A:T	50	100	1	0.1434
17:52124186:C:T	50	100	0.98	0.1098
17:52124467:T:C	50	100	0.99	0.04103
17:52125517:C:T	50	100	0.97	0.1549
17:52126364:G:T	50	100	0.99	0.2682
17:52126931:T:C	50	100	0.98	0.2754
17:52127096:C:G	50	100	1	0.1585
17:52127687:G:A	50	98	1	0.01452
17:52127893:G:A	50	100	1	0.1583
17:52128970:G:C	50	100	1	0.1583
17:52129456:T:C	50	100	0.99	0.2692
17:52130060:C:T	50	100	0.99	0.26
17:52130106:T:C	50	100	0.96	0.0325
17:52130920:A:G	50	98	0.98	0.05229
17:52131006:A:G	50	98	1	0.26
17:52131107:A:T	50	100	0.98	0.0423
17:52131424:C:T	50	98	1	0.2618
17:52131957:A:C	50	98	0.98	0.2607
17:52133438:T:C	50	98	0.98	0.2874
17:52133526:A:C	50	98	0.92	0.04847
17:52133811:A:G	50	100	0.87	0.01053
17:52133872:T:C	50	100	0.97	0.01979
17:52134182:C:T	50	96	0.94	0.3887
17:52134496:C:T	50	96	0.98	0.2996
17:52134809:G:C	50	98	0.89	0.08715
17:52134822:T:C	50	96	0.95	0.05991
17:52135572:G:A	50	100	0.94	0.1118
17:52136371:G:A	50	98	0.91	0.01216
17:52137141:C:T	50	100	1	0.01089
17:52137461:A:G	50	100	0.94	0.01707
17:52137558:C:G	50	100	0.93	0.1336
17:52138338:T:C	50	96	0.95	0.4158
17:52138712:C:T	50	98	0.91	0.1378
17:52138728:G:A	50	100	0.8	0.01489
17:52138868:G:C	50	100	0.76	0.01616
17:52139329:G:A	50	98	0.94	0.2328
17:52139607:C:T	50	100	0.89	0.01253
17:52140177:G:A	50	94	0.92	0.4483
17:52141210:C:T	50	100	0.98	0.05465
17:52141231:C:G	50	100	0.87	0.01362
17:52141489:C:T	50	100	0.96	0.01344
17:52143165:T:A	50	100	0.99	0.0138
17:52143224:A:G	50	98	0.97	0.07916
17:52143448:T:A	50	100	0.9	0.01289
17:52143526:G:A	50	100	0.98	0.3508
17:52143941:T:C	50	98	0.89	0.04267
17:52143955:T:C	50	98	0.97	0.2769
17:52144598:T:C	50	96	0.96	0.1678
17:52144618:C:T	50	100	0.98	0.2213
17:52145024:C:T	50	100	0.85	0.01071
17:52145900:A:T	50	100	0.99	0.3473
17:52146276:C:A	50	98	0.99	0.2776
17:52146387:C:T	50	100	1	0.05592
17:52146456:T:C	50	100	1	0.0216
17:52146657:C:T	50	100	0.98	0.01598
17:52147105:T:C	50	100	0.99	0.2228
17:52147538:T:C	50	100	0.98	0.2293
17:52148516:G:A	50	100	1	0.1229
17:52148828:T:C	50	100	0.99	0.224
17:52148865:C:A	50	100	1	0.1253
17:52149655:C:T	50	98	0.88	0.01362
17:52150909:T:C	50	100	0.98	0.07153
17:52151169:G:T	50	100	1	0.05773
17:52151355:T:C	50	100	1	0.01416
17:52151425:A:C	50	100	0.98	0.23
17:52151694:A:G	50	100	1	0.05773
17:52152033:A:G	50	100	1	0.1298
17:52152106:C:A	50	100	1	0.01416
17:52152690:T:G	50	100	1	0.2242
17:52153277:C:T	50	100	1	0.05773
17:52154379:A:G	50	100	0.99	0.2302
17:52154546:T:C	50	100	1	0.01416
17:52154999:A:C	50	100	1	0.1336
17:52155274:A:T	50	98	0.97	0.2286
17:52155356:C:T	50	100	0.98	0.2705
17:52155429:T:C	50	100	1	0.03304
17:52156342:G:A	50	100	0.92	0.0138
17:52156378:T:A	50	100	0.99	0.1037
17:52157089:A:C	50	100	1	0.03304
17:52157531:C:A	50	100	1	0.02052
17:52157539:G:C	50	82	0.94	0.2832
17:52157629:C:T	50	100	1	0.01416
17:52158505:C:T	50	100	0.99	0.02251
17:52158833:C:T	50	100	1	0.2496
17:52158895:G:A	50	100	1	0.1267
17:52159246:C:G	50	100	1	0.03558
17:52159250:G:T	50	98	0.98	0.2273
17:52159787:T:C	50	100	1	0.03558
17:52160136:G:A	50	100	0.98	0.07226
17:52160794:T:A	50	76	0.77	0.2335
17:52161010:G:A	50	100	1	0.01416
17:52161107:T:C	50	100	0.98	0.2456
17:52162214:G:A	50	100	0.75	0.01089
17:52162367:C:T	50	100	0.98	0.01507
17:52163106:A:G	50	100	1	0.03558
17:52163182:C:T	50	100	0.99	0.3194
17:52163941:C:G	49	100	0.96	0.03177
17:52164202:T:C	50	100	1	0.05846
17:52164544:G:A	50	100	1	0.05828
17:52164702:T:C	50	100	0.95	0.01616
17:52165481:G:C	50	100	1	0.2275
17:52165578:G:T	50	100	1	0.05828
17:52166037:C:A	50	100	1	0.2269
17:52166389:T:A	50	100	0.98	0.07226
17:52166538:C:A	50	100	1	0.05846
17:52166833:G:T	50	100	1	0.02306
17:52166982:T:C	50	100	0.94	0.04357
17:52167385:T:G	50	100	1	0.2509
17:52167453:A:G	50	100	1	0.03395
17:52167690:G:A	50	100	1	0.4503
17:52168168:T:C	50	100	1	0.05828
17:52168728:G:T	50	100	1	0.2275
17:52169148:G:C	50	100	0.99	0.201
17:52169344:C:T	50	100	1	0.01416
17:52169756:A:G	50	100	0.99	0.3192
17:52169778:T:G	50	100	0.99	0.2453
17:52170103:T:C	50	100	0.98	0.1311
17:52170711:C:T	50	100	0.99	0.2451
17:52171942:A:G	50	100	1	0.226
17:52172004:C:T	50	100	0.99	0.2279
17:52172267:C:A	50	98	0.8	0.02814
17:52172990:C:G	50	100	0.97	0.03159
17:52173238:T:C	50	100	1	0.01652
17:52173251:T:A	50	100	1	0.1285
17:52173288:A:G	50	100	1	0.0354
17:52173672:G:C	50	100	1	0.2277
17:52173786:C:T	50	100	1	0.2275
17:52173792:T:A	50	100	1	0.226
17:52174072:G:A	50	100	1	0.2279
17:52174100:G:A	50	100	1	0.01652
17:52174111:T:C	49	100	1	0.02288
17:52174282:T:C	50	100	0.97	0.0216
17:52174516:T:C	50	100	1	0.2275
17:52174823:C:A	50	100	1	0.01416
17:52175037:G:C	50	100	1	0.1258
17:52175357:C:A	50	100	0.99	0.01561
17:52175399:G:A	50	100	0.99	0.05773
17:52175542:C:T	50	100	1	0.01452
17:52175701:T:C	48	85.4	0.75	0.09441
17:52175942:C:T	50	100	1	0.03686
17:52176571:T:G	50	100	0.92	0.01452
17:52176612:T:C	50	100	1	0.228
17:52176746:G:A	50	100	0.96	0.02124
17:52176967:A:G	50	98	0.99	0.2738
17:52178040:T:A	50	100	1	0.2275
17:52178128:A:G	50	100	1	0.2275
17:52178686:G:A	50	100	1	0.02288
17:52178939:T:C	50	100	1	0.2277
17:52179731:T:C	50	100	0.96	0.01707
17:52179944:T:G	50	100	1	0.2275
17:52179954:C:T	50	100	1	0.2275
17:52180049:A:G	50	100	1	0.2275
17:52180353:G:A	50	100	1	0.2371
17:52180568:A:G	50	100	1	0.2277
17:52180751:C:A	50	100	1	0.2315
17:52181304:T:A	50	100	0.93	0.01652
17:52181315:C:T	50	100	0.98	0.2266
17:52181596:G:A	50	100	0.97	0.1311
17:52181782:A:C	50	100	0.97	0.2905
17:52181798:C:G	50	100	0.98	0.05828
17:52183006:C:T	50	100	0.99	0.2001
17:52184596:A:T	50	100	0.99	0.1992
17:52184892:G:T	50	100	0.99	0.2413
17:52184928:T:C	50	100	0.92	0.01561
17:52185094:G:A	50	100	0.97	0.1287
17:52185384:T:C	50	100	1	0.0207
17:52185682:A:C	50	98	0.96	0.0138
17:52185788:A:C	46	93.5	0.99	0.1995
17:52185871:T:A	41	90.2	0.99	0.2041
17:52185884:A:G	32	78.1	0.99	0.2416
17:52186262:G:A	36	75	0.98	0.2004
17:52186363:C:A	37	89.2	1	0.1285
17:52186501:G:C	49	98	0.92	0.01434
17:52186621:C:T	50	100	0.91	0.01325
17:52186863:T:C	50	100	1	0.01688
17:52186964:T:G	50	100	1	0.2084
17:52187224:C:T	50	100	1	0.01979
17:52187451:T:C	50	100	0.98	0.06336
17:52187543:C:T	50	100	1	0.2747
17:52187688:C:T	50	100	1	0.05991
17:52187793:A:G	50	98	0.93	0.08715
17:52188268:G:C	50	100	0.92	0.01452
17:52188935:T:G	50	100	1	0.0207
17:52189103:G:A	50	100	0.92	0.01561
17:52189167:G:A	50	100	1	0.1278
17:52189653:C:T	50	98	0.89	0.01362
17:52191104:T:C	50	100	1	0.0207
17:52191567:T:C	50	100	1	0.2415
17:52192908:C:T	49	100	1	0.2003
17:52192950:A:G	50	100	0.92	0.01434
17:52193337:G:A	50	100	1	0.04902
17:52193377:G:A	50	100	1	0.2415
17:52193687:C:T	50	100	0.91	0.01561
17:52193688:G:A	50	100	1	0.2003
17:52193827:G:A	50	100	1	0.0207
17:52194157:G:A	50	100	1	0.1993
17:52194314:G:A	50	100	1	0.199
17:52194641:C:T	50	100	1	0.2084
17:52196810:C:T	50	100	0.99	0.343
17:52197033:G:A	50	100	1	0.1988
17:52197508:A:G	50	100	1	0.0207
17:52197722:G:A	50	100	1	0.04902
17:52198283:T:A	50	100	1	0.02251
17:52198473:C:T	50	100	1	0.1289
17:52198511:G:C	50	100	0.97	0.0532
17:52198766:T:C	50	100	1	0.02251
17:52198767:G:A	50	100	0.92	0.01561
17:52199569:C:G	50	100	1	0.2246
17:52199665:G:A	50	98	1	0.2079
17:52199859:G:A	50	100	1	0.06009
17:52200380:A:G	50	100	1	0.2077
17:52200410:A:C	50	100	0.92	0.01561
17:52201146:G:A	50	100	1	0.0207
17:52201565:T:G	50	100	1	0.2418
17:52201818:G:A	50	100	0.97	0.02959
17:52201871:T:C	50	100	1	0.01398
17:52202098:T:A	50	100	1	0.02324
17:52202137:C:T	50	100	1	0.2248
17:52202240:C:T	50	100	1	0.2747
17:52202327:G:A	50	100	1	0.0207
17:52202333:T:G	49	100	1	0.242
17:52202580:C:T	50	100	0.92	0.01561
17:52202627:C:A	50	100	0.92	0.01561
17:52204266:G:T	50	100	0.98	0.05646
17:52204332:G:A	50	98	0.89	0.05065
17:52204545:A:C	50	100	1	0.01398
17:52205117:A:G	50	100	1	0.01943
17:52205474:C:T	50	100	1	0.2248
17:52206440:G:C	50	100	1	0.05646
17:52206747:G:A	50	100	1	0.06028
17:52207299:C:T	50	100	0.89	0.0256
17:52207341:G:C	50	100	1	0.0138
17:52207485:C:T	50	100	0.98	0.01507
17:52207586:A:G	50	100	0.92	0.01452
17:52207611:C:T	50	100	1	0.04902
17:52207761:A:G	50	100	1	0.0207
17:52207844:T:A	50	100	0.99	0.01707
17:52208074:G:A	50	100	1	0.2001
17:52208652:C:T	50	100	0.99	0.01707
17:52209729:T:C	50	100	1	0.0138
17:52209832:A:G	49	100	0.99	0.01707
17:52209907:C:G	50	100	0.99	0.01707
17:52210006:A:G	50	100	1	0.2081
17:52210019:G:A	50	100	0.91	0.01525
17:52210047:C:A	50	100	0.93	0.04648
17:52210088:C:A	50	100	0.99	0.2244
17:52210189:G:A	50	100	1	0.1275
17:52210219:C:T	50	100	0.99	0.01743
17:52210274:A:G	50	100	0.99	0.01725
17:52210324:C:G	50	100	0.85	0.01561
17:52210622:A:G	50	100	0.99	0.01707
17:52210850:A:G	50	100	0.99	0.01707
17:52210961:G:T	50	100	1	0.2567
17:52210971:C:T	50	100	0.99	0.01707
17:52211282:C:T	50	100	1	0.2075
17:52211845:G:T	50	100	1	0.2244
17:52212087:T:C	50	100	1	0.05864
17:52212468:C:G	50	100	0.96	0.05338
17:52212794:C:T	50	100	0.99	0.01707
17:52212857:G:A	50	100	0.91	0.01525
17:52212996:A:G	50	100	1	0.2244
17:52213005:T:C	50	100	1	0.0138
17:52213595:C:T	50	98	0.98	0.2197
17:52213608:G:A	50	100	0.91	0.01525
17:52213680:C:T	50	98	1	0.2369
17:52213821:C:A	50	100	0.98	0.2347
17:52214117:A:G	50	100	0.92	0.01507
17:52214124:G:A	50	100	0.96	0.03195
17:52214296:T:G	50	100	0.99	0.01707
17:52214503:C:G	50	100	0.99	0.01707
17:52214583:C:A	50	100	0.99	0.01707
17:52214695:T:C	50	100	0.99	0.2282
17:52215236:A:G	50	100	1	0.242
17:52215329:T:A	50	100	1	0.03214
17:52215386:G:T	50	100	1	0.01997
17:52216113:G:T	50	100	0.99	0.01725
17:52216139:T:C	50	100	1	0.2193
17:52216278:C:T	50	100	0.99	0.1146
17:52216432:A:T	50	100	0.91	0.01525
17:52216746:C:T	50	100	0.99	0.4032
17:52216772:G:C	50	100	0.99	0.01707
17:52216968:T:C	50	100	0.99	0.01688
17:52217005:C:G	50	100	0.99	0.2562
17:52217016:C:T	50	100	0.99	0.224
17:52217038:G:A	50	100	0.98	0.1144
17:52217056:C:T	50	100	0.99	0.01688
17:52217136:A:G	50	100	1	0.2242
17:52217179:T:A	50	100	0.99	0.01688
17:52217228:C:T	50	100	0.98	0.01707
17:52217280:A:G	50	100	0.99	0.01688
17:52217662:G:A	47	97.9	1	0.199
17:52218332:C:T	50	100	1	0.01344
17:52219099:G:T	50	100	1	0.2997
17:52219172:T:A	50	100	1	0.155
17:52219216:G:T	50	100	0.94	0.05374
17:52219419:A:C	50	100	0.98	0.2899
17:52219688:A:G	50	100	0.99	0.3252
17:52220284:C:T	50	100	0.98	0.2418
17:52220349:A:G	49	100	0.94	0.04103
17:52220547:A:G	50	100	1	0.2634
17:52221010:A:G	50	100	0.97	0.02215
17:52221053:T:C	50	100	1	0.2751
17:52221081:C:A	50	100	1	0.2638
17:52221661:C:T	50	100	1	0.1013
17:52221703:A:G	50	100	1	0.2627
17:52221719:G:A	50	100	1	0.2634
17:52222449:T:C	50	100	1	0.2665
17:52222670:T:C	50	100	1	0.1327
17:52222835:C:G	50	100	1	0.2665
17:52223245:A:G	50	100	1	0.1013
17:52223371:G:A	50	100	1	0.2397
17:52223575:G:A	50	100	1	0.2663
17:52223591:T:C	50	100	1	0.1013
17:52223669:C:A	50	100	1	0.1058
17:52223700:A:G	50	100	1	0.2658
17:52223752:A:G	50	100	1	0.2625
17:52223755:C:T	50	100	1	0.2395
17:52223805:A:T	50	100	1	0.02106
17:52223896:T:C	50	100	0.99	0.2275
17:52224192:G:T	50	100	1	0.3702
17:52224925:A:G	50	100	1	0.258
17:52225114:A:T	50	100	1	0.1058
17:52225497:C:T	50	100	1	0.2618
17:52225750:C:G	50	100	1	0.2618
17:52225860:C:T	50	100	1	0.2622
17:52225977:G:A	50	100	1	0.1015
17:52226087:A:G	50	100	0.99	0.1587
17:52226161:C:T	50	100	1	0.2618
17:52226336:T:G	49	95.9	1	0.2346
17:52226338:T:C	47	80.9	0.99	0.3976
17:52226339:T:C	39	87.2	0.98	0.1097
17:52226359:A:G	48	97.9	1	0.2613
17:52226410:A:G	50	98	1	0.2663
17:52226644:A:C	50	100	1	0.1015
17:52226959:A:G	50	100	1	0.1058
17:52227199:G:A	50	100	0.99	0.1058
17:52227928:C:T	50	100	1	0.05338
17:52228163:A:G	50	100	0.99	0.2293
17:52228580:G:T	50	100	1	0.258
17:52228729:G:A	50	100	1	0.05374
17:52228751:G:A	50	100	1	0.258
17:52229348:G:A	49	100	0.9	0.01616
17:52229481:T:C	50	100	1	0.3845
17:52229530:A:G	50	100	0.92	0.0236
17:52229566:A:T	50	100	1	0.2607
17:52229887:T:G	50	100	1	0.1365
17:52230068:T:A	50	100	0.94	0.02705
17:52230513:C:G	50	100	1	0.3747
17:52230528:G:A	50	100	1	0.3755
17:52230693:A:G	50	100	0.86	0.02288
17:52230810:C:T	50	100	1	0.1009
17:52231070:C:T	50	100	0.9	0.01652
17:52231240:A:G	50	100	1	0.2622
17:52231265:A:G	50	100	1	0.262
17:52231784:C:T	50	100	0.99	0.14
17:52232266:G:T	50	100	1	0.2653
17:52232290:A:G	50	100	1	0.2625
17:52232341:C:T	50	100	0.99	0.2269
17:52232511:C:A	50	100	1	0.2653
17:52232885:T:C	50	100	0.99	0.2366
17:52233687:T:C	50	100	1	0.3747
17:52234187:C:G	50	100	1	0.2656
17:52234564:C:T	50	100	1	0.2653
17:52234756:C:T	50	100	0.99	0.2271
17:52235020:A:G	50	100	0.97	0.02106
17:52235070:A:G	50	100	1	0.2653
17:52235341:C:T	50	100	1	0.2656
17:52235411:C:A	50	100	1	0.1055
17:52235711:A:G	50	100	1	0.1053
17:52235792:T:A	50	100	1	0.1009
17:52235844:C:T	50	100	0.89	0.01616
17:52236075:A:C	50	100	1	0.2653
17:52236111:C:T	50	100	1	0.02106
17:52236251:C:G	50	100	1	0.2656
17:52236384:C:T	50	100	1	0.1009
17:52236522:C:G	50	100	0.89	0.01616
17:52236663:C:T	50	100	0.89	0.01616
17:52236718:C:T	50	100	1	0.2653
17:52236990:C:T	50	100	1	0.266
17:52237391:G:A	50	100	1	0.2625
17:52237481:G:A	50	100	1	0.1053
17:52237684:C:T	50	100	1	0.2653
17:52238041:A:G	50	100	1	0.02596
17:52238735:T:C	50	100	1	0.2653
17:52238760:C:G	50	100	1	0.2653
17:52238771:C:T	50	100	1	0.372
17:52239482:A:G	50	100	1	0.2651
17:52239675:G:T	50	94	0.79	0.01906
17:52239739:T:G	50	100	1	0.2651
17:52239916:A:G	50	98	1	0.3635
17:52240310:C:T	50	96	0.99	0.4842
17:52240683:G:A	50	100	1	0.124
17:52240714:A:G	50	100	0.99	0.1171
17:52241062:T:C	50	100	1	0.02524
17:52241800:G:A	50	98	0.98	0.2918
17:52242072:T:C	50	100	0.95	0.02215
17:52242365:T:C	50	100	1	0.1287
17:52242980:T:C	50	100	1	0.06318
17:52243036:A:C	50	100	1	0.01216
17:52243043:G:T	50	100	1	0.02633
17:52243065:G:C	50	100	1	0.1316
17:52243187:C:T	50	100	1	0.0532
17:52243206:C:A	50	100	1	0.1316
17:52243307:T:C	50	100	1	0.1589
17:52243430:A:G	50	100	1	0.1316
17:52243443:G:A	50	100	1	0.12
17:52243537:T:C	50	100	1	0.158
17:52243715:C:T	50	100	1	0.02687
17:52243812:C:T	50	100	1	0.1245
17:52243987:T:C	50	100	1	0.158
17:52244259:A:G	50	100	1	0.157
17:52244323:T:A	50	100	0.93	0.02451
17:52244420:G:A	50	100	1	0.02451
17:52244514:C:T	50	100	0.95	0.01253
17:52244586:A:C	50	100	1	0.02451
17:52244597:C:T	50	100	1	0.01216
17:52244671:T:C	50	100	1	0.02451
17:52244770:C:T	50	100	1	0.02451
17:52244794:C:A	50	100	1	0.1289
17:52244888:T:C	50	100	1	0.0532
17:52245095:A:G	50	100	0.89	0.01543
17:52245392:A:T	50	100	1	0.1289
17:52245534:A:G	50	100	1	0.01107
17:52245535:C:G	50	96	0.95	0.07898
17:52245952:C:A	50	100	1	0.1462
17:52246006:C:A	50	100	1	0.12
17:52246054:G:A	50	100	1	0.1503
17:52246161:T:C	50	100	1	0.146
17:52246308:A:G	50	100	1	0.02505
17:52246536:T:C	50	100	1	0.146
17:52246668:C:T	50	100	1	0.1574
17:52247045:T:C	50	100	1	0.1202
17:52247053:T:G	50	100	1	0.132
17:52247155:C:T	50	100	0.96	0.07516
17:52247282:T:C	50	100	1	0.1465
17:52247296:T:C	50	100	1	0.02433
17:52247452:G:A	50	100	1	0.1204
17:52247635:C:T	50	100	0.92	0.01743
17:52247708:A:G	50	100	1	0.132
17:52247874:A:G	50	100	1	0.1465
17:52247918:T:C	50	100	1	0.1462
17:52248196:C:A	50	100	1	0.1462
17:52248370:G:A	50	100	1	0.0354
17:52248416:G:A	50	100	1	0.02596
17:52248420:G:A	50	100	1	0.1291
17:52248892:A:G	50	100	1	0.02324
17:52248916:G:A	50	100	1	0.02324
17:52249324:G:C	50	100	1	0.1289
17:52249407:G:A	50	100	1	0.1313
17:52249417:A:T	50	100	1	0.02324
17:52249528:C:G	50	100	1	0.03849
17:52249547:C:A	50	100	1	0.1576
17:52250075:C:A	50	100	1	0.05102
17:52251097:C:T	50	100	1	0.1195
17:52251178:T:C	50	100	0.96	0.01924
17:52251623:A:G	50	100	1	0.0512
17:52252343:A:G	50	100	1	0.1351
17:52252614:G:A	50	100	1	0.1354
17:52253451:T:C	50	100	0.83	0.01017
17:52253495:G:C	50	100	1	0.01434
17:52253598:C:G	50	100	0.94	0.04285
17:52253703:C:T	50	100	1	0.1351
17:52253765:G:A	50	100	1	0.1318
17:52254906:A:G	50	100	1	0.02433
17:52254948:G:C	50	100	1	0.01216
17:52255017:A:G	50	100	1	0.05102
17:52255163:T:A	50	100	1	0.05102
17:52255197:T:C	50	100	1	0.1405
17:52255239:C:T	50	100	1	0.1619
17:52255423:C:G	50	100	1	0.1314
17:52255456:A:G	50	100	1	0.2427
17:52256045:A:G	50	100	0.99	0.3003
17:52256092:C:A	50	100	1	0.06245
17:52256108:G:A	50	100	0.98	0.01271
17:52256118:G:A	50	100	1	0.1182
17:52256195:G:A	50	100	0.99	0.1126
17:52256276:C:T	50	100	0.99	0.1129
17:52256286:G:A	50	100	1	0.3034
17:52256344:T:G	50	100	1	0.3079
17:52256351:C:T	50	100	0.99	0.1129
17:52256373:G:A	50	100	1	0.3034
17:52256598:C:T	50	100	0.96	0.03776
17:52256680:C:A	50	100	1	0.3034
17:52256800:A:G	50	100	1	0.3034
17:52256990:T:G	50	100	1	0.3081
17:52257275:C:G	50	100	1	0.1692
17:52257461:C:T	50	100	0.99	0.1115
17:52257472:C:G	50	100	0.99	0.1111
17:52257564:C:T	50	100	1	0.3036
17:52257599:C:T	50	100	1	0.3036
17:52257611:T:G	50	100	1	0.3039
17:52257694:A:G	50	100	0.99	0.3059
17:52257750:C:G	50	100	0.99	0.3037
17:52258045:A:T	50	100	0.99	0.3041
17:52258137:G:T	50	100	0.99	0.3034
17:52258407:T:C	50	100	0.93	0.01598
17:52258447:T:C	50	100	1	0.3043
17:52258542:T:C	50	100	1	0.1107
17:52258612:C:T	50	100	1	0.3045
17:52258637:G:A	50	98	1	0.02469
17:52258934:C:T	50	100	1	0.3032
17:52259190:A:G	50	100	1	0.3043
17:52259296:A:G	50	100	1	0.3039
17:52259303:C:T	50	100	1	0.3036
17:52259392:T:C	50	98	0.97	0.09005
17:52259412:T:C	50	100	0.94	0.03286
17:52259475:T:C	46	97.8	1	0.3039
17:52259531:G:A	45	100	0.99	0.3039
17:52259553:T:C	45	100	0.99	0.3037
17:52259675:A:T	50	98	0.95	0.03885
17:52259730:A:G	50	98	0.98	0.1387
17:52259746:T:A	50	100	1	0.3482
17:52259960:C:G	50	100	1	0.1391
17:52260171:T:G	50	100	1	0.3482
17:52260544:T:C	50	100	1	0.348
17:52260602:G:A	50	100	1	0.348
17:52260622:T:C	50	100	0.98	0.138
17:52260888:G:A	50	100	0.99	0.06627
17:52260898:T:C	50	100	1	0.3479
17:52261127:T:C	50	100	1	0.3473
17:52261159:T:G	50	100	1	0.3473
17:52261163:C:T	50	100	1	0.3473
17:52261243:C:T	50	100	1	0.3457
17:52261253:C:T	50	100	1	0.3477
17:52261254:A:T	50	100	1	0.3471
17:52261266:A:C	50	100	0.98	0.1639
17:52261461:T:C	50	100	1	0.3473
17:52261574:G:A	50	100	0.91	0.01507
17:52261770:A:G	50	100	0.98	0.05991
17:52261854:C:T	50	98	0.99	0.2122
17:52262156:C:T	50	100	0.99	0.3469
17:52262298:G:T	50	100	0.9	0.01162
17:52262307:G:C	50	98	0.99	0.3469
17:52262551:T:C	50	100	0.99	0.348
17:52262616:C:A	50	100	0.92	0.03123
17:52262633:A:G	50	100	0.92	0.03123
17:52263085:T:C	50	100	0.96	0.1638
17:52263153:G:C	50	100	0.98	0.37
17:52263402:A:G	50	100	0.95	0.01997
17:52263712:G:T	50	100	1	0.01107
17:52263752:G:A	50	100	0.98	0.3021
17:52264177:A:C	50	100	0.95	0.01997
17:52264264:G:A	50	100	0.77	0.01144
17:52264621:C:T	50	100	0.97	0.05937
17:52264624:G:A	50	100	0.95	0.3045
17:52264752:T:A	50	96	0.94	0.1318
17:52265145:T:C	50	100	0.96	0.05773
17:52265207:T:C	50	100	0.9	0.02052
17:52265453:G:A	50	92	0.93	0.3651
17:52265587:C:T	50	92	0.88	0.3183
17:52266001:T:C	50	98	0.83	0.02433
17:52266354:G:A	50	100	0.94	0.01126
17:52266489:G:A	50	100	0.95	0.01271
17:52266517:G:A	50	100	0.75	0.01452
17:52266562:C:A	50	100	0.94	0.04357
17:52266692:C:T	50	100	0.94	0.1314
17:52266781:G:T	50	100	0.93	0.02832
17:52267060:T:C	50	100	0.9	0.02687
17:52267965:T:A	50	100	0.98	0.4739
17:52268425:C:A	50	100	0.95	0.05265
17:52268948:T:C	50	100	0.97	0.05229
17:52269016:T:G	50	100	0.99	0.1373
17:52269171:T:C	50	100	0.98	0.02505
17:52269475:T:C	50	100	0.98	0.0256
17:52269862:C:A	50	100	0.99	0.1436
17:52269896:G:A	50	100	0.99	0.1434
17:52270004:T:C	50	100	0.98	0.09477
17:52270350:C:T	50	100	0.99	0.3115
17:52270460:C:G	50	100	0.99	0.319
17:52270752:G:A	50	100	0.95	0.01017
17:52271458:C:G	50	100	1	0.01325
17:52271850:G:T	50	100	0.99	0.02505
17:52272109:C:A	50	100	0.99	0.1427
17:52272150:G:A	50	100	1	0.01325
17:52272274:C:T	50	100	0.99	0.1436
17:52272418:T:C	50	100	0.94	0.02524
17:52274199:A:G	50	100	0.96	0.02505
17:52274337:G:A	50	100	0.99	0.03395
17:52274376:C:T	50	100	0.99	0.252
17:52274580:A:G	50	100	0.99	0.063
17:52274699:C:T	50	100	0.83	0.01489
17:52275185:C:T	50	100	1	0.01162
17:52275203:A:G	50	100	1	0.02505
17:52275253:C:T	50	100	1	0.1371
17:52275561:A:G	50	100	1	0.1523
17:52275728:A:C	50	100	0.98	0.04412
17:52275930:A:G	50	100	1	0.1373
17:52275989:A:G	50	100	1	0.0256
17:52277198:T:C	50	100	1	0.2485
17:52277497:C:T	50	100	0.98	0.03377
17:52278429:G:A	50	100	0.92	0.01325
17:52278451:C:T	50	100	0.98	0.05301
17:52278732:T:A	50	100	0.98	0.09822
17:52278754:C:T	50	100	0.99	0.02941
17:52279034:T:A	50	100	0.98	0.09931
17:52279050:C:T	50	100	1	0.2518
17:52279194:T:G	50	100	1	0.4764
17:52279263:A:G	50	100	0.96	0.03649
17:52279267:T:G	50	100	1	0.4744
17:52279676:A:G	50	100	0.99	0.165
17:52280030:C:T	50	100	0.96	0.02524
17:52280818:T:A	50	100	1	0.2656
17:52281201:T:C	50	100	0.97	0.05338
17:52281592:C:G	50	100	1	0.03558
17:52281637:T:G	50	100	1	0.01017
17:52281663:G:A	50	100	1	0.07771
17:52281813:A:G	50	100	1	0.3117
17:52281868:T:C	50	100	1	0.3117
17:52281885:G:A	50	100	1	0.03558
17:52282077:T:C	50	100	0.85	0.02505
17:52282284:A:G	50	100	0.99	0.3154
17:52282467:C:T	50	100	1	0.339
17:52282513:A:G	50	100	1	0.03813
17:52282666:A:G	50	100	1	0.01943
17:52282785:A:G	50	100	1	0.02524
17:52282863:T:A	50	100	1	0.3391
17:52283003:C:T	50	100	1	0.02524
17:52283058:G:T	50	100	0.99	0.0394
17:52283326:G:C	50	100	1	0.07752
17:52283338:T:C	50	100	1	0.06935
17:52283345:T:C	50	100	1	0.3391
17:52283362:C:T	50	100	1	0.07752
17:52283432:C:G	50	100	1	0.3391
17:52283463:A:C	50	100	1	0.3139
17:52283540:A:G	49	100	1	0.3117
17:52283713:C:A	49	98	1	0.3393
17:52283872:C:T	50	100	1	0.3391
17:52284267:A:G	50	100	1	0.01906
17:52284394:A:G	50	100	0.99	0.2436
17:52284983:C:G	50	100	0.99	0.2451
17:52285076:G:T	50	100	0.96	0.02524
17:52285205:T:C	50	100	1	0.04303
17:52285325:A:G	50	100	0.99	0.3097
17:52286020:A:C	50	100	1	0.3094
17:52286092:T:C	50	100	1	0.396
17:52286563:C:G	50	100	0.99	0.3353
17:52286565:A:G	50	100	1	0.3072
17:52286764:C:T	50	100	1	0.317
17:52286817:C:A	50	100	1	0.01598
17:52286888:C:T	50	100	1	0.3168
17:52286994:A:G	50	100	0.96	0.01707
17:52287023:A:G	50	100	1	0.2429
17:52287057:A:G	50	100	1	0.2429
17:52287091:C:T	50	100	0.98	0.1834
17:52287150:A:C	50	100	1	0.01344
17:52287677:T:C	50	100	1	0.1402
17:52288079:T:C	50	100	1	0.01344
17:52288306:A:C	50	100	1	0.03849
17:52288371:T:C	50	100	0.98	0.02524
17:52288829:G:A	50	100	0.98	0.02505
17:52289177:T:C	50	94	1	0.4099
17:52289370:T:C	50	100	1	0.09259
17:52289690:A:G	50	100	1	0.3041
17:52290034:G:A	50	100	1	0.01888
17:52290349:G:A	50	100	0.95	0.01725
17:52290461:G:A	50	100	1	0.01344
17:52290475:C:A	50	100	1	0.2433
17:52290632:C:T	50	100	1	0.1447
17:52290957:T:G	50	100	1	0.07879
17:52291061:C:T	50	100	1	0.2433
17:52291135:C:T	50	100	1	0.1521
17:52291264:T:C	50	100	1	0.0935
17:52291279:A:G	50	100	1	0.3956
17:52291344:G:T	50	100	0.99	0.0935
17:52291350:T:G	50	100	1	0.3019
17:52291760:C:T	50	100	1	0.2061
17:52291834:T:A	50	100	0.99	0.07861
17:52292543:T:C	50	100	1	0.01017
17:52293255:G:C	50	100	1	0.01344
17:52293697:G:A	50	100	1	0.01126
17:52293849:G:A	50	100	1	0.09332
17:52294095:C:G	50	100	1	0.01325
17:52294256:G:A	50	100	1	0.0158
17:52294481:C:G	50	100	1	0.01325
17:52295138:G:A	50	100	1	0.0374
17:52295245:C:G	50	100	1	0.1521
17:52295304:G:A	50	100	1	0.03758
17:52295593:C:T	50	100	0.99	0.01634
17:52295688:A:T	50	100	0.96	0.04412
17:52295926:A:T	50	100	0.99	0.3166
17:52296299:C:T	50	100	0.99	0.3974
17:52296417:G:A	50	100	1	0.3962
17:52296845:T:C	50	100	1	0.3012
17:52296918:A:G	50	100	1	0.01652
17:52297159:G:A	50	100	1	0.01325
17:52297679:G:A	50	100	1	0.02996
17:52297890:A:G	50	100	1	0.2409
17:52298058:G:C	50	100	1	0.01616
17:52298237:T:C	50	100	1	0.2433
17:52298347:C:G	50	100	1	0.09423
17:52298444:A:G	50	100	1	0.1534
17:52299204:C:T	50	100	1	0.2064
17:52299401:C:A	50	100	1	0.3163
17:52299797:G:A	50	100	0.97	0.1322
17:52301046:A:G	50	100	1	0.01035
17:52301051:G:A	50	100	0.98	0.02542
17:52301143:T:C	50	100	1	0.2053
17:52301343:G:C	50	100	1	0.02996
17:52301860:C:T	50	100	1	0.295
17:52302151:G:A	50	100	0.99	0.3893
17:52302514:G:C	50	98	0.99	0.2945
17:52302692:C:T	50	98	0.99	0.3887
17:52302744:A:G	50	98	0.99	0.3883
17:52303169:C:T	50	100	1	0.01035
17:52303276:T:A	50	98	0.97	0.05592
17:52303499:C:T	50	100	1	0.01053
17:52303516:T:G	50	100	1	0.2482
17:52303527:T:C	50	100	1	0.2478
17:52303881:G:A	50	100	0.99	0.3199
17:52304438:G:A	50	100	1	0.01271
17:52304504:C:T	50	100	0.99	0.289
17:52304519:C:A	50	100	1	0.03631
17:52304649:A:C	50	100	0.96	0.01997
17:52306154:C:G	49	100	0.99	0.01725
17:52306399:C:T	50	100	0.94	0.05301
17:52306738:T:C	50	100	0.99	0.1202
17:52307502:C:G	50	100	0.99	0.1202
17:52307505:C:T	50	100	0.99	0.1207
17:52308008:G:A	50	98	0.92	0.01852
17:52308073:C:T	50	100	0.99	0.12
17:52308202:G:C	50	100	0.99	0.1204
17:52308208:T:C	50	100	0.98	0.1196
17:52308488:A:G	50	100	1	0.2698
17:52308735:G:T	50	98	1	0.4058
17:52308904:T:C	50	100	1	0.01598
17:52308982:G:A	50	100	1	0.2698
17:52309081:T:C	50	100	0.97	0.07026
17:52310326:C:T	50	100	0.99	0.1202
17:52310579:C:G	50	100	1	0.01434
17:52311006:G:A	50	100	0.99	0.1903
17:52311132:A:G	50	100	0.99	0.1903
17:52311312:C:T	50	100	0.99	0.1901
17:52312220:C:T	50	100	0.95	0.01053
17:52312797:C:T	50	100	1	0.01089
17:52313582:G:T	50	100	1	0.2702
17:52315115:T:G	50	100	1	0.03613
17:52315881:G:T	50	100	1	0.01053
17:52316017:C:T	50	100	1	0.27
17:52316577:C:T	50	100	0.93	0.0532
17:52316963:C:A	50	100	1	0.01289
17:52317401:C:G	50	100	0.98	0.1196
17:52318179:C:T	50	100	1	0.1412
17:52318587:C:T	50	98	0.8	0.01253
17:52318732:G:A	50	100	0.99	0.4056
17:52319174:A:G	50	100	1	0.27
17:52319415:C:G	50	100	0.98	0.07026
17:52319608:T:C	50	100	1	0.01053
17:52321290:C:T	50	100	0.96	0.03631
17:52321291:G:A	50	100	0.99	0.1901
17:52321784:A:G	50	100	0.98	0.1992
17:52321819:G:T	50	100	0.97	0.01979
17:52321850:T:G	50	100	0.97	0.01997
17:52323037:C:T	50	100	0.97	0.1247
17:52323444:A:G	50	100	0.99	0.27
17:52323703:A:T	50	96	0.99	0.4094
17:52324357:A:G	50	100	0.99	0.4357
17:52324531:G:A	50	100	0.99	0.2367
17:52324680:A:G	50	100	0.99	0.4101
17:52325050:C:T	50	100	1	0.4129
17:52325392:T:C	50	100	1	0.4129
17:52325445:C:T	50	100	0.98	0.01997
17:52325604:A:C	49	100	0.98	0.1147
17:52325924:G:T	50	100	1	0.4156
17:52326026:T:G	50	100	1	0.4156
17:52326292:C:T	50	100	1	0.01507
17:52326406:T:C	50	100	1	0.4159
17:52327072:C:A	50	100	1	0.01053
17:52327303:C:T	50	100	0.98	0.01053
17:52327528:G:A	50	100	1	0.1861
17:52327780:C:G	50	100	0.99	0.05374
17:52327974:G:A	50	100	0.96	0.01198
17:52328397:C:T	50	100	1	0.01761
17:52328636:C:A	50	100	1	0.1456
17:52328930:C:A	50	100	1	0.4141
17:52328965:A:C	50	100	0.99	0.4185
17:52329155:A:C	50	96	0.9	0.1137
17:52329787:C:T	50	100	0.99	0.02179
17:52329819:C:T	50	100	1	0.06554
17:52329872:G:A	42	97.6	0.99	0.415
17:52330297:T:A	50	100	0.99	0.0866
17:52330306:C:G	50	100	1	0.4105
17:52330417:C:A	50	100	1	0.1609
17:52330460:A:G	50	100	1	0.01253
17:52331325:C:A	50	100	0.99	0.01053
17:52331589:C:T	50	100	1	0.4118
17:52331802:A:G	50	100	1	0.2696
17:52331964:A:G	50	100	1	0.1712
17:52332033:T:C	50	100	0.99	0.4141
17:52332416:C:A	48	100	1	0.0216
17:52332529:T:A	49	100	0.91	0.04176
17:52332562:C:T	50	100	1	0.1866
17:52332607:T:C	48	100	1	0.1712
17:52333093:T:G	50	100	1	0.1865
17:52333800:G:T	50	100	1	0.01126
17:52334059:A:G	50	98	0.94	0.01126
17:52334107:C:T	49	100	1	0.171
17:52334222:T:C	50	100	0.99	0.4132
17:52334265:A:C	50	100	0.99	0.01144
17:52334407:C:T	50	100	1	0.1442
17:52334479:A:G	50	94	1	0.4695
17:52334819:C:T	50	100	0.99	0.4134
17:52335025:G:A	50	100	0.99	0.4815
17:52335058:C:T	50	100	1	0.1316
17:52335311:A:T	50	100	1	0.03958
17:52335493:T:C	50	100	0.99	0.02015
17:52335585:T:C	50	98	0.98	0.09985
17:52336179:T:C	50	100	0.97	0.1643
17:52336732:A:G	50	100	0.99	0.4156
17:52336907:G:A	50	100	0.99	0.01053
17:52337037:T:G	50	100	1	0.01216
17:52337367:G:A	50	100	0.93	0.01707
17:52337539:A:T	50	100	1	0.02269
17:52337930:C:T	50	100	1	0.4092
17:52338405:G:C	50	100	1	0.01253
17:52338498:T:G	50	100	1	0.415
17:52338933:A:C	50	100	1	0.01216
17:52339220:G:A	50	100	0.99	0.4199
17:52340356:C:T	50	100	1	0.1714
17:52340930:T:C	50	100	1	0.1981
17:52341258:A:C	50	100	1	0.01943
17:52341800:T:C	50	100	1	0.01053
17:52341871:T:C	50	100	0.96	0.0158
17:52341893:C:T	50	100	1	0.01924
17:52342072:T:A	50	100	0.99	0.01779
17:52342203:T:C	49	98	0.94	0.0158
17:52342362:C:T	50	100	1	0.1997
17:52343184:G:A	50	100	1	0.4519
17:52343476:C:T	50	100	0.99	0.01489
17:52343705:T:C	50	100	1	0.4306
17:52343797:G:A	50	100	1	0.2473
17:52344624:C:T	50	100	0.94	0.01362
17:52345504:T:G	50	100	1	0.03304
17:52345563:C:T	50	100	1	0.01053
17:52345717:C:T	50	100	0.98	0.0394
17:52345759:G:A	50	100	0.99	0.01017
17:52346148:T:C	50	100	0.97	0.01561
17:52346416:G:C	50	100	1	0.1915
17:52346721:T:C	50	100	1	0.4296
17:52347331:T:G	50	100	1	0.09005
17:52347559:A:T	50	100	1	0.01053
17:52347590:G:A	50	100	1	0.09005
17:52348057:C:T	50	100	1	0.1088
17:52348497:G:A	50	100	1	0.1995
17:52348683:G:A	50	100	1	0.1089
17:52348728:G:A	50	100	0.9	0.01761
17:52349014:G:T	50	100	1	0.1995
17:52349247:A:G	50	100	1	0.0187
17:52349600:A:G	50	100	1	0.01943
17:52349932:C:T	50	100	1	0.4454
17:52350053:C:T	50	100	1	0.01725
17:52350203:T:A	50	100	1	0.01035
17:52350708:T:C	50	100	1	0.1155
17:52350911:C:T	50	100	1	0.4454
17:52351185:A:C	50	100	1	0.4383
17:52351200:T:G	50	100	1	0.1912
17:52351438:C:T	50	100	0.98	0.09386
17:52351447:G:C	50	100	0.98	0.09386
17:52351601:A:G	50	100	0.99	0.1768
17:52351602:T:C	50	100	1	0.0187
17:52351727:C:T	50	100	1	0.1155
17:52352140:G:C	50	100	1	0.429
17:52352346:G:C	50	100	1	0.1155
17:52352425:T:C	50	100	1	0.09695
17:52352676:C:A	50	100	1	0.2406
17:52352847:T:C	50	100	0.99	0.03922
17:52353020:T:C	50	100	1	0.01107
17:52353093:C:T	50	100	0.99	0.1333
17:52353220:C:G	50	100	1	0.01725
17:52353330:G:A	50	100	1	0.2407
17:52353756:G:T	50	100	1	0.02378
17:52353825:G:A	50	98	1	0.4439
17:52353956:A:T	50	100	1	0.01943
17:52354119:T:C	50	100	0.99	0.2271
17:52354129:T:C	50	100	1	0.01107
17:52354268:G:C	50	100	1	0.4434
17:52354418:C:T	50	100	1	0.1984
17:52354576:T:C	50	100	1	0.4468
17:52354781:T:G	50	100	1	0.217
17:52354807:G:C	50	100	1	0.4434
17:52354848:A:G	50	100	1	0.2406
17:52354970:T:C	50	100	1	0.4434
17:52355290:C:T	50	100	1	0.1919
17:52355510:C:A	50	100	1	0.0236
17:52355859:C:G	50	100	1	0.01053
17:52355897:C:T	50	100	1	0.4432
17:52355915:C:G	50	100	0.98	0.05102
17:52356172:C:T	50	100	1	0.4457
17:52356202:C:T	50	100	1	0.09677
17:52356262:C:T	50	100	0.98	0.04412
17:52356588:A:T	50	100	1	0.2406
17:52356625:C:T	50	100	0.96	0.08224
17:52356626:G:C	50	100	1	0.01489
17:52356771:C:T	50	100	1	0.4457
17:52356878:C:G	50	100	0.9	0.0561
17:52357768:A:T	50	100	1	0.4443
17:52358213:G:A	50	100	1	0.0207
17:52358311:T:C	50	100	1	0.323
17:52359659:T:C	50	100	1	0.3103
17:52359689:G:T	50	100	1	0.2407
17:52359899:G:T	50	100	1	0.09677
17:52360223:A:G	50	100	1	0.05102
17:52360735:A:C	50	100	0.99	0.4468
17:52360842:T:C	50	100	1	0.02142
17:52360894:T:C	50	100	1	0.2407
17:52361482:A:G	50	100	0.92	0.05646
17:52361968:A:C	50	100	1	0.01906
17:52362316:C:T	50	100	1	0.2017
17:52362404:G:A	50	98	1	0.1986
17:52363171:T:C	48	95.8	1	0.1917
17:52364381:A:G	50	100	1	0.4459
17:52364918:A:G	50	100	1	0.4499
17:52364935:C:T	50	100	0.95	0.02269
17:52365486:C:T	50	100	1	0.01344
17:52365755:T:C	50	100	1	0.09677
17:52366182:G:A	50	100	1	0.4455
17:52366392:A:G	50	100	1	0.1048
17:52366492:T:G	50	100	1	0.2409
17:52367045:G:T	50	100	1	0.244
17:52367071:T:C	50	100	1	0.2173
17:52367155:C:G	50	100	1	0.4457
17:52367371:G:A	50	100	1	0.4455
17:52367725:T:A	50	100	1	0.01325
17:52368174:G:C	50	100	1	0.4457
17:52368223:C:G	50	100	1	0.01561
17:52368315:G:A	50	98	0.99	0.2407
17:52368404:G:A	50	100	1	0.02415
17:52369459:C:T	50	100	0.98	0.04375
17:52369682:G:A	50	100	0.99	0.284
17:52370075:G:A	50	100	1	0.1565
17:52370321:A:T	50	100	1	0.01053
17:52370441:G:A	50	100	0.98	0.2734
17:52371325:A:C	50	100	1	0.01725
17:52371419:G:T	50	100	1	0.4341
17:52372502:G:A	50	100	1	0.01053
17:52373152:C:G	50	100	0.92	0.02397
17:52373188:C:T	50	100	1	0.4337
17:52373200:C:T	50	100	0.91	0.01307
17:52373326:C:T	50	100	1	0.4234
17:52373365:T:A	50	100	0.92	0.02415
17:52374955:A:G	50	96	1	0.4457
17:52375247:G:A	50	100	0.99	0.1314
17:52375368:A:G	50	100	1	0.01035
17:52376761:A:T	50	100	0.99	0.4178
17:52377343:C:G	50	100	1	0.01017
17:52377347:T:C	50	100	1	0.4443
17:52377966:C:T	50	100	1	0.4085
17:52378432:A:C	50	100	1	0.4379
17:52378608:T:C	50	100	1	0.02106
17:52378639:T:A	50	100	1	0.01543
17:52378675:T:C	50	100	1	0.01997
17:52378986:G:A	50	100	1	0.4085
17:52378988:T:A	50	100	1	0.01725
17:52379000:C:A	50	100	0.99	0.4285
17:52379002:C:T	50	100	1	0.01543
17:52379014:A:G	50	100	0.99	0.01852
17:52379241:T:A	50	100	1	0.4085
17:52379284:T:C	50	100	1	0.01543
17:52379465:G:A	50	100	0.98	0.144
17:52379580:T:A	50	100	1	0.01162
17:52380009:A:G	50	100	1	0.01017
17:52380174:G:A	50	100	0.9	0.0138
17:52380233:G:A	50	100	1	0.4083
17:52380234:G:A	50	100	1	0.11
17:52380662:G:A	50	100	1	0.08951
17:52380732:T:G	50	98	0.93	0.02814
17:52380997:G:T	50	100	1	0.1109
17:52382056:G:A	50	100	0.92	0.02397
17:52382722:C:A	50	100	1	0.01253
17:52382796:G:A	50	100	1	0.01816
17:52382951:C:A	50	100	1	0.4406
17:52382962:G:C	50	100	0.93	0.01053
17:52383529:A:G	50	100	1	0.2264
17:52383814:T:G	50	100	1	0.01035
17:52383843:C:T	50	100	1	0.2264
17:52384032:G:A	50	100	1	0.0187
17:52384866:T:C	50	100	1	0.2269
17:52385418:C:T	50	100	1	0.08333
17:52385729:C:T	50	100	1	0.07879
17:52385819:C:A	50	100	1	0.234
17:52385832:C:T	50	100	1	0.234
17:52386198:C:T	50	100	1	0.2458
17:52386750:C:A	50	100	1	0.3312
17:52386801:A:G	50	98	1	0.2458
17:52387162:T:C	50	100	1	0.01906
17:52387420:C:A	50	100	1	0.3301
17:52388078:C:T	50	100	1	0.3297
17:52388292:G:T	50	100	1	0.0581
17:52388747:A:C	50	100	1	0.01253
17:52390279:G:A	50	100	0.98	0.1038
17:52390618:G:A	50	98	1	0.1527
17:52390636:G:A	50	100	1	0.02106
17:52391010:C:G	50	100	1	0.2471
17:52391499:T:A	50	100	1	0.01997
17:52391651:C:T	50	100	1	0.0216
17:52391996:G:A	50	100	0.99	0.4321
17:52392414:A:G	50	100	1	0.01561
17:52392560:C:A	50	100	1	0.02378
17:52393786:C:T	50	100	1	0.02015
17:52393829:T:C	50	100	1	0.01216
17:52393831:T:C	50	98	0.92	0.01997
17:52393833:T:C	50	96	0.97	0.1857
17:52393835:T:C	50	100	0.99	0.01888
17:52394131:T:C	50	100	0.92	0.0561
17:52394466:T:G	50	100	1	0.01779
17:52394565:G:A	50	100	1	0.01325
17:52394660:G:T	50	100	0.99	0.15310000000000001
17:52395168:A:G	50	100	1	0.01561
17:52395187:C:T	50	100	1	0.2364
17:52395506:G:A	50	100	1	0.01325
17:52396019:G:T	50	100	1	0.2268
17:52396126:T:G	50	100	1	0.08206
17:52396748:T:C	50	100	1	0.4735
17:52397324:T:C	50	100	1	0.01997
17:52397633:C:T	50	100	1	0.3197
17:52397726:A:G	50	100	1	0.01779
17:52397938:G:T	50	100	1	0.01997
17:52398028:A:T	50	100	0.98	0.1089
17:52398073:T:C	50	100	1	0.01017
17:52399123:C:T	50	100	1	0.1525
17:52399248:A:C	50	100	1	0.0158
17:52399815:A:G	50	100	0.99	0.05773
17:52399971:C:T	50	100	1	0.01561
17:52400701:T:A	50	100	1	0.2259
17:52400806:G:A	50	100	0.99	0.2153
17:52400992:G:C	50	100	0.98	0.08315
17:52401032:C:T	50	100	1	0.02741
17:52401389:A:G	50	96	0.87	0.01344
17:52401718:C:G	50	100	1	0.03903
17:52402044:C:T	50	100	1	0.3308
17:52402082:T:G	50	100	1	0.2264
17:52402279:G:C	50	100	1	0.2442
17:52402295:C:T	50	100	1	0.2264
17:52402811:C:T	50	100	1	0.2467
17:52403014:A:G	50	100	1	0.01035
17:52403081:C:T	50	100	1	0.08188
17:52403603:T:C	49	98	0.78	0.01035
17:52403679:G:A	50	100	1	0.2466
17:52403802:T:G	50	100	1	0.2264
17:52403813:G:T	50	98	1	0.3306
17:52403996:G:A	50	100	1	0.0817
17:52404162:C:T	50	98	1	0.07752
17:52404287:G:T	50	100	1	0.05755
17:52404579:A:T	50	96	1	0.2369
17:52404676:C:T	50	100	1	0.2264
17:52404770:C:T	50	100	1	0.2264
17:52405384:T:A	50	100	1	0.01779
17:52405535:C:T	49	100	0.77	0.02142
17:52405721:C:A	37	83.8	1	0.3509
17:52405759:C:T	43	90.7	1	0.2266
17:52406217:A:G	50	98	1	0.0817
17:52406379:T:A	50	100	0.93	0.0305
17:52407148:G:T	50	94	0.99	0.2447
17:52407460:A:T	50	100	1	0.01561
17:52407968:G:A	50	100	0.99	0.02033
17:52408024:A:G	49	91.8	0.75	0.0167
17:52408208:C:T	48	100	0.99	0.01053
17:52408638:C:A	50	100	0.99	0.2244
17:52409097:C:T	50	100	0.99	0.09096
17:52409208:A:C	50	100	0.99	0.01997
17:52409235:T:C	50	100	1	0.02015
17:52409340:A:G	50	100	1	0.3308
17:52409367:C:T	50	100	0.99	0.0817
17:52409571:T:C	50	98	1	0.4726
17:52409596:A:G	50	96	1	0.2262
17:52409672:G:A	50	100	0.99	0.01017
17:52409793:C:T	50	100	1	0.2273
17:52410254:G:T	50	100	0.99	0.2344
17:52410909:C:T	50	100	0.91	0.04557
17:52411860:C:T	50	100	1	0.08243
17:52411891:G:A	50	100	1	0.2329
17:52412832:G:A	50	100	0.99	0.2335
17:52412938:A:G	50	100	1	0.01253
17:52413301:T:G	49	93.9	0.98	0.2226
17:52413543:A:G	50	98	1	0.01997
17:52413704:A:C	50	100	1	0.01852
17:52413866:G:A	50	100	0.99	0.2226
17:52414415:A:C	50	98	0.98	0.2153
17:52414672:A:G	50	100	1	0.3479
17:52415007:T:C	50	100	0.99	0.2224
17:52415078:G:A	50	100	1	0.05882
17:52415389:T:C	50	100	1	0.2246
17:52415824:C:G	50	100	0.97	0.0118
17:52416122:T:C	50	100	1	0.2246
17:52416145:C:T	50	100	1	0.2244
17:52416349:T:G	50	100	1	0.2244
17:52416682:A:G	50	100	1	0.05882
17:52417253:T:C	50	100	1	0.2244
17:52417469:A:T	50	100	1	0.3301
17:52417560:G:A	50	100	1	0.2422
17:52417652:G:A	50	100	1	0.01979
17:52417664:T:C	50	100	1	0.03595
17:52417784:G:A	49	95.9	1	0.2455
17:52417866:G:A	45	80	0.97	0.1583
17:52417871:G:A	43	83.7	1	0.1521
17:52417953:C:T	49	100	0.99	0.2411
17:52418107:A:G	50	100	1	0.01797
17:52418142:T:G	50	98	1	0.1516
17:52418144:A:T	50	100	1	0.2246
17:52418610:C:A	50	100	1	0.3301
17:52418748:A:T	50	100	0.99	0.2246
17:52418960:T:G	50	100	1	0.2246
17:52419025:G:C	50	100	1	0.01598
17:52419205:C:T	50	100	1	0.05955
17:52422100:T:C	50	100	1	0.03649
17:52422402:T:C	50	100	1	0.2246
17:52422525:T:G	50	100	1	0.3381
17:52423114:G:C	50	100	1	0.03649
17:52423340:G:A	50	98	1	0.152
17:52423606:T:C	50	100	1	0.3351
17:52424249:A:T	49	100	1	0.05864
17:52424444:T:C	50	100	1	0.09913
17:52424662:T:A	50	100	0.84	0.0158
17:52424722:T:C	50	100	1	0.3479
17:52424954:A:T	50	100	0.97	0.09259
17:52425059:T:C	50	100	1	0.3462
17:52425331:A:G	50	100	0.98	0.04466
17:52425381:A:G	50	100	0.99	0.2244
17:52425430:A:T	50	100	1	0.2246
17:52425557:G:T	50	100	1	0.2246
17:52425604:A:G	50	100	1	0.2246
17:52425734:T:A	50	100	1	0.2246
17:52425973:A:G	50	100	1	0.2246
17:52426736:A:T	50	100	0.99	0.02342
17:52426879:A:G	50	100	1	0.3462
17:52426952:T:A	50	100	1	0.2244
17:52427496:T:C	50	100	1	0.01652
17:52427532:T:C	50	100	0.99	0.1454
17:52427688:T:G	50	100	1	0.2242
17:52427724:A:G	50	100	0.97	0.01797
17:52428112:G:A	50	100	1	0.2242
17:52428159:A:G	50	100	1	0.3281
17:52428238:G:A	50	100	1	0.2242
17:52429067:C:T	50	100	1	0.2295
17:52429238:C:G	50	100	0.99	0.08333
17:52429360:T:C	50	98	1	0.3444
17:52429419:A:C	50	100	1	0.3444
17:52429566:G:A	50	100	1	0.2229
17:52429597:T:C	50	100	1	0.3361
17:52430155:G:A	50	100	1	0.2229
17:52430232:A:G	50	100	1	0.3361
17:52430943:C:T	50	100	1	0.01017
17:52430946:T:C	50	100	0.99	0.09931
17:52431034:T:G	50	100	1	0.3361
17:52431359:C:T	50	100	1	0.2228
17:52431381:C:T	50	100	0.99	0.1102
17:52431858:T:C	50	100	0.98	0.03123
17:52431989:C:T	50	100	1	0.2229
17:52431992:C:T	50	100	1	0.03558
17:52432433:A:G	50	100	0.98	0.1102
17:52432447:A:G	50	100	1	0.2229
17:52432740:C:A	50	100	0.99	0.2229
17:52432812:T:C	50	100	0.95	0.01017
17:52434339:G:T	50	100	0.98	0.2217
17:52434498:C:G	50	100	0.98	0.09895
17:52434762:A:G	47	89.4	0.77	0.01362
17:52435874:C:T	50	100	0.98	0.3201
17:52436020:T:C	50	100	1	0.07335
17:52436025:C:A	50	100	0.98	0.3157
17:52436306:G:A	50	100	1	0.376
17:52436416:T:C	50	100	1	0.3206
17:52436700:C:T	50	100	1	0.07335
17:52436769:A:G	50	100	1	0.3613
17:52437059:G:T	50	100	0.99	0.3805
17:52437212:G:C	50	100	1	0.01797
17:52438721:C:T	50	100	1	0.3212
17:52438991:T:C	50	100	0.99	0.06772
17:52439118:C:T	50	100	1	0.1841
17:52439125:A:G	50	100	1	0.3598
17:52439261:G:C	49	100	0.98	0.2629
17:52439426:C:A	50	100	0.97	0.05537
17:52439432:A:G	50	100	0.99	0.3272
17:52439437:C:T	50	100	1	0.1839
17:52439610:T:G	50	100	1	0.3215
17:52439765:G:T	50	100	1	0.3217
17:52439832:T:C	50	100	0.98	0.07807
17:52440221:C:T	50	100	1	0.3215
17:52440377:C:T	50	100	0.99	0.2469
17:52440546:C:T	50	100	1	0.301
17:52440699:C:T	50	98	0.92	0.05701
17:52441411:T:C	50	100	1	0.1825
17:52441479:T:G	50	100	1	0.301
17:52441516:A:G	50	100	1	0.07353
17:52441842:G:C	50	100	0.96	0.0541
17:52442015:G:A	50	100	1	0.3214
17:52442329:G:A	50	100	1	0.07353
17:52442333:C:T	50	100	0.99	0.06463
17:52442453:T:C	50	100	0.97	0.05501
17:52442619:A:G	50	100	1	0.1472
17:52442800:T:A	50	100	1	0.3215
17:52443426:A:T	50	100	0.97	0.05483
17:52444190:A:G	50	100	0.77	0.01652
17:52445092:G:A	50	100	1	0.2415
17:52445155:G:A	50	100	0.99	0.06772
17:52445163:G:A	50	100	1	0.1678
17:52445424:A:G	50	100	1	0.1668
17:52445448:C:T	50	100	1	0.3785
17:52445633:G:A	50	100	1	0.1676
17:52445636:G:A	50	100	1	0.07371
17:52445720:G:T	50	100	1	0.01543
17:52446034:T:C	50	100	1	0.167
17:52446446:T:A	50	100	1	0.3626
17:52446552:A:G	50	98	0.99	0.06554
17:52446654:C:G	50	100	0.99	0.03268
17:52446735:A:G	50	100	1	0.183
17:52446999:A:C	50	100	1	0.3624
17:52447199:G:A	50	100	1	0.3747
17:52447461:G:C	50	100	1	0.3626
17:52447559:T:C	50	100	1	0.3012
17:52448065:C:T	50	100	1	0.374
17:52448176:A:G	50	100	1	0.01834
17:52448359:C:A	50	100	0.94	0.02832
17:52448828:T:C	50	100	1	0.3548
17:52448863:C:T	50	100	1	0.01834
17:52449146:G:A	50	100	1	0.05047
17:52449295:C:T	50	100	1	0.01834
17:52449386:T:C	50	100	0.99	0.2455
17:52449637:A:T	50	100	0.99	0.08134
17:52449757:T:C	50	98	0.99	0.3595
17:52450253:G:A	50	100	0.99	0.1736
17:52450583:C:T	50	100	0.99	0.1772
17:52450693:G:A	50	100	1	0.05174
17:52450814:T:C	50	100	0.76	0.01471
17:52451355:G:A	50	100	1	0.01725
17:52451780:A:G	50	100	1	0.4455
17:52452105:A:G	50	100	1	0.01434
17:52452536:G:A	50	100	1	0.07099
17:52452853:C:G	50	100	1	0.07081
17:52452968:T:G	50	100	0.97	0.07008
17:52453198:T:C	50	100	1	0.04575
17:52453360:T:G	50	100	1	0.43120000000000003
17:52453388:T:G	50	100	0.99	0.1932
17:52454973:G:A	50	100	1	0.4464
17:52455036:A:G	50	100	1	0.3733
17:52455350:T:A	50	100	1	0.1944
17:52455848:A:T	50	100	1	0.4319
17:52456463:C:G	50	100	1	0.04666
17:52457921:G:A	50	100	1	0.04575
17:52458068:A:G	50	100	1	0.4695
17:52458350:T:G	50	100	1	0.1514
17:52460159:T:C	50	100	1	0.0699
17:52460870:G:A	50	98	1	0.2979
17:52460992:C:G	50	98	1	0.3054
17:52461081:G:C	50	100	1	0.179
17:52461207:A:G	50	100	1	0.3733
17:52462175:T:C	50	100	1	0.04648
17:52462858:C:A	50	100	1	0.3052
17:52462888:T:C	50	100	1	0.3751
17:52463145:C:A	50	100	1	0.04557
17:52463526:C:T	50	100	1	0.02433
17:52463841:A:C	50	100	1	0.04557
17:52464085:G:A	50	100	0.99	0.299
17:52464746:T:C	50	100	1	0.3286
17:52464989:T:C	50	100	1	0.3286
17:52465672:T:C	50	100	1	0.01434
17:52466008:G:A	50	100	1	0.3765
17:52466074:C:A	50	100	1	0.07099
17:52466118:T:G	50	100	1	0.2981
17:52466314:G:A	50	100	0.99	0.06227
17:52466563:C:T	50	100	1	0.1516
17:52467398:C:T	50	100	1	0.3756
17:52467583:G:A	50	100	1	0.179
17:52467595:C:A	50	100	1	0.02251
17:52467642:C:T	50	100	0.95	0.01743
17:52467699:T:G	50	100	1	0.04648
17:52467744:G:T	50	100	1	0.1788
17:52467844:A:G	50	100	1	0.3288
17:52468396:C:T	49	100	1	0.3215
17:52468971:G:A	50	100	1	0.3032
17:52469724:T:C	50	100	1	0.03341
17:52469766:C:A	50	100	1	0.2992
17:52469889:C:A	50	100	1	0.2999
17:52470003:T:C	50	100	1	0.04739
17:52470079:C:A	50	96	0.94	0.06736
17:52470210:G:T	50	100	1	0.1934
17:52470373:C:T	50	100	1	0.2992
17:52470540:A:G	50	100	1	0.2983
17:52470647:T:G	50	100	1	0.06227
17:52470952:G:T	50	100	0.97	0.02542
17:52471074:G:A	50	100	1	0.3457
17:52472074:A:G	50	100	1	0.02415
17:52472116:T:C	50	100	0.99	0.4938
17:52472353:T:C	50	100	0.99	0.2983
17:52472502:T:C	50	100	1	0.04557
17:52472781:G:C	50	100	1	0.04357
17:52472784:G:T	50	100	1	0.4595
17:52472886:C:A	50	100	1	0.01035
17:52472919:C:T	50	100	0.99	0.07752
17:52473525:G:A	50	100	1	0.2981
17:52473577:C:T	50	100	1	0.01035
17:52473859:G:A	50	100	1	0.04557
17:52474136:T:C	50	100	1	0.4366
17:52474691:G:T	50	100	1	0.01053
17:52474887:A:G	50	100	1	0.04557
17:52475114:A:G	50	100	1	0.4593
17:52475292:T:C	50	100	1	0.04194
17:52475694:G:A	50	100	1	0.437
17:52476345:T:A	50	100	0.99	0.07426
17:52476573:G:C	50	100	1	0.2983
17:52477543:G:A	50	100	1	0.1934
17:52477711:C:T	50	100	1	0.2983
17:52477841:C:A	50	100	1	0.04557
17:52477858:C:T	50	100	1	0.437
17:52477873:A:G	50	100	1	0.2983
17:52478586:G:A	50	100	0.99	0.01235
17:52478642:A:C	50	100	1	0.4368
17:52478704:C:G	50	100	0.93	0.01688
17:52478746:T:C	50	98	1	0.1509
17:52478858:C:T	50	100	0.99	0.4601
17:52479320:G:A	50	100	1	0.1518
17:52479424:C:A	50	100	1	0.2972
17:52479756:A:G	50	100	1	0.4842
17:52479998:T:C	50	100	0.98	0.07752
17:52480015:C:T	50	100	1	0.01035
17:52480029:G:A	50	100	0.97	0.04593
17:52480483:G:T	50	100	0.97	0.04593
17:52480604:C:T	50	100	0.99	0.4032
17:52480981:T:C	50	100	1	0.2168
17:52481396:T:C	50	100	1	0.2191
17:52481731:C:T	50	98	0.99	0.3386
17:52481785:C:G	50	100	1	0.0118
17:52481807:G:C	50	100	1	0.2411
17:52482448:G:A	50	100	0.98	0.01362
17:52482500:T:C	50	100	0.99	0.05338
17:52482688:T:G	50	100	0.98	0.2191
17:52482823:A:T	50	100	0.9	0.01816
17:52483136:A:C	50	98	0.81	0.01126
17:52484183:A:G	50	100	1	0.3206
17:52484234:A:G	50	100	1	0.05338
17:52484469:G:A	49	100	0.99	0.03794
17:52484837:G:A	50	100	1	0.2075
17:52484901:T:C	50	100	0.9	0.01035
17:52485263:T:C	50	100	1	0.4032
17:52485863:C:T	50	100	0.99	0.03794
17:52485909:C:T	50	100	1	0.3785
17:52486373:T:G	50	98	0.99	0.1957
17:52487405:T:C	50	100	1	0.05338
17:52487980:C:T	50	100	0.98	0.03395
17:52488033:G:T	50	100	0.94	0.01652
17:52488330:T:A	50	100	1	0.3208
17:52488490:C:T	50	98	0.99	0.3793
17:52488993:C:A	50	100	1	0.2171
17:52489813:A:G	50	100	0.99	0.3785
17:52489851:G:T	49	100	1	0.04884
17:52490251:G:T	50	100	1	0.2834
17:52490376:C:T	50	100	0.82	0.01235
17:52490671:G:A	50	98	0.96	0.02451
17:52490783:G:A	50	100	0.95	0.02977
17:52490916:A:G	50	100	0.98	0.2179
17:52490948:G:A	50	100	1	0.2836
17:52491854:G:A	50	100	1	0.3965
17:52492648:G:A	50	100	1	0.3789
17:52492697:C:G	50	100	1	0.04902
17:52493026:T:C	50	100	1	0.07498
17:52493140:A:G	50	100	1	0.04884
17:52493576:T:C	50	100	1	0.4031
17:52493867:C:T	50	100	1	0.2081
17:52493936:A:G	50	100	0.93	0.04448
17:52494773:G:T	50	100	1	0.3204
17:52494786:G:C	50	100	1	0.3598
17:52494831:T:A	50	98	0.98	0.06409
17:52494880:C:T	50	100	1	0.1718
17:52495078:T:A	50	100	0.84	0.01471
17:52495188:T:C	50	100	1	0.04866
17:52495449:A:T	50	96	0.99	0.3796
17:52495787:G:A	50	100	1	0.3963
17:52495918:G:A	50	100	1	0.3952
17:52496319:A:G	50	100	1	0.4027
17:52496434:C:T	50	100	1	0.3965
17:52497227:C:T	50	100	1	0.04866
17:52497255:G:A	50	100	1	0.04339
17:52497375:T:C	50	100	1	0.04866
17:52497439:C:T	50	100	1	0.02179
17:52497952:G:A	50	96	0.99	0.3529
17:52498035:T:C	50	100	1	0.01289
17:52498425:T:A	50	100	1	0.3793
17:52498824:T:G	50	100	1	0.04866
17:52499631:T:A	50	100	0.95	0.02669
17:52500237:C:G	50	100	1	0.2173
17:52500334:C:G	50	100	1	0.3793
17:52500507:A:C	50	100	1	0.3204
17:52500532:G:A	50	100	1	0.2173
17:52500584:C:T	50	100	1	0.3934
17:52500659:A:T	50	100	1	0.2171
17:52501695:G:C	50	100	1	0.217
17:52501858:A:T	50	100	1	0.04866
17:52501929:A:G	50	100	1	0.3793
17:52502729:T:G	50	100	1	0.258
17:52502933:G:C	50	100	1	0.2567
17:52502973:G:T	50	100	0.96	0.01924
17:52503268:T:G	50	100	1	0.2171
17:52503594:G:A	50	98	1	0.3969
17:52504376:A:T	50	100	1	0.04866
17:52504585:T:C	50	100	0.98	0.04884
17:52506169:A:C	50	98	1	0.1741
17:52506223:T:C	50	98	1	0.3555
17:52506245:T:C	50	100	1	0.02451
17:52506327:C:T	50	100	1	0.02451
17:52506661:G:A	50	100	1	0.1736
17:52506830:C:T	50	100	1	0.2633
17:52506881:G:A	50	100	1	0.04012
17:52507415:T:C	50	100	1	0.262
17:52507430:T:G	50	100	1	0.2631
17:52507478:A:C	50	100	1	0.2634
17:52507514:A:T	50	100	0.98	0.0915
17:52507542:T:C	50	100	1	0.02505
17:52507852:G:A	50	100	0.98	0.05029
17:52507876:T:C	50	100	0.98	0.08261
17:52508094:C:T	50	100	0.98	0.03123
17:52508198:T:C	50	100	1	0.04012
17:52508206:T:C	50	98	1	0.2634
17:52508317:G:A	50	100	1	0.01888
17:52508341:G:T	50	100	1	0.2636
17:52508462:T:C	49	100	1	0.1703
17:52508486:A:G	50	100	1	0.2634
17:52508538:T:G	50	100	1	0.1703
17:52508742:T:C	50	100	1	0.02451
17:52508928:A:G	50	100	1	0.04012
17:52509079:T:A	49	100	1	0.2634
17:52509209:A:C	50	100	1	0.2634
17:52509266:T:C	50	100	1	0.4452
17:52509526:A:G	50	100	1	0.3558
17:52509760:A:G	50	100	1	0.2634
17:52509839:T:A	50	100	1	0.47
17:52510230:C:G	50	100	0.99	0.07208
17:52510376:T:C	50	100	1	0.04993
17:52510908:G:T	50	100	1	0.04285
17:52510948:A:G	50	100	0.98	0.1732
17:52511214:C:T	50	100	1	0.02451
17:52511479:A:T	50	100	1	0.4452
17:52511628:T:G	50	100	1	0.03577
17:52511727:T:C	50	100	1	0.03595
17:52511835:A:G	50	100	0.89	0.04575
17:52512264:C:G	50	100	1	0.4448
17:52512588:T:C	50	100	1	0.2638
17:52512740:C:T	50	100	1	0.2582
17:52513205:T:A	50	100	1	0.2638
17:52513245:C:A	50	100	1	0.2638
17:52513326:G:A	50	100	1	0.2638
17:52513356:A:T	50	100	1	0.02469
17:52513482:C:T	50	100	1	0.03994
17:52513740:G:A	50	100	1	0.2638
17:52514546:C:G	50	100	1	0.2638
17:52514621:T:C	50	100	1	0.2638
17:52514857:G:C	50	100	0.99	0.03813
17:52515343:A:G	50	100	1	0.03994
17:52515369:A:C	50	100	1	0.04975
17:52515421:C:T	50	100	1	0.2638
17:52515499:T:A	50	100	1	0.264
17:52515816:A:C	50	100	1	0.1703
17:52516238:T:C	50	100	1	0.3542
17:52516509:T:C	50	100	1	0.2638
17:52516584:A:G	50	100	1	0.2638
17:52516620:A:G	50	100	1	0.2638
17:52516808:G:A	50	100	1	0.354
17:52517145:T:G	50	100	1	0.1739
17:52517314:A:C	50	100	1	0.4446
17:52517332:A:G	50	100	1	0.01888
17:52517460:G:T	50	100	1	0.2636
17:52517622:C:T	50	100	1	0.02451
17:52517694:A:G	50	100	1	0.2636
17:52517932:T:A	50	100	1	0.04938
17:52518065:C:T	50	100	1	0.2636
17:52518416:A:G	50	100	1	0.09223
17:52518501:G:A	50	100	1	0.04067
17:52518563:C:T	50	100	1	0.1743
17:52518672:G:A	50	100	1	0.04067
17:52518919:G:T	50	100	1	0.2636
17:52518942:G:A	50	100	1	0.1708
17:52519043:C:T	50	86	0.97	0.2807
17:52519044:T:C	48	85.4	0.97	0.2796
17:52519115:C:T	50	98	1	0.0492
17:52519181:C:A	49	100	1	0.01107
17:52519232:G:T	50	100	0.99	0.04067
17:52519334:G:A	49	100	1	0.04285
17:52519748:T:G	50	100	1	0.1743
17:52519816:A:C	50	100	1	0.04938
17:52519967:G:T	50	100	1	0.2636
17:52519975:T:C	50	100	1	0.04956
17:52520185:T:C	50	98	1	0.2642
17:52520266:C:T	50	100	0.93	0.03903
17:52520328:C:G	50	100	1	0.01888
17:52520562:T:C	50	100	1	0.2636
17:52520792:C:T	50	100	1	0.2636
17:52521121:G:A	50	100	1	0.2636
17:52521277:C:T	50	100	1	0.01107
17:52521505:C:T	50	100	1	0.2638
17:52522023:A:C	50	100	0.99	0.2905
17:52522621:T:C	50	100	0.95	0.07153
17:52522813:G:A	50	98	1	0.4895
17:52522858:A:T	50	100	1	0.1786
17:52523064:G:C	50	98	1	0.3081
17:52523108:G:A	49	100	1	0.02451
17:52524606:A:G	50	94	1	0.4544
17:52525266:G:A	50	100	1	0.4918
17:52525302:C:T	50	98	1	0.4553
17:52525910:G:C	50	100	0.99	0.2658
17:52525976:T:G	50	100	1	0.4931
17:52526009:T:C	50	100	0.99	0.0472
17:52526232:G:A	50	100	0.98	0.02778
17:52526955:T:G	50	98	1	0.02578
17:52527082:G:T	50	100	1	0.2674
17:52528095:T:A	50	100	1	0.2727
17:52528463:A:G	50	98	1	0.4595
17:52528544:G:C	50	100	0.99	0.04739
17:52528998:T:C	50	98	1	0.02977
17:52530393:T:C	50	100	0.98	0.0472
17:52530662:C:T	50	100	0.97	0.04031
17:52531074:G:A	50	100	0.98	0.02977
17:52531153:A:G	50	100	0.99	0.2658
17:52531198:G:A	50	100	0.93	0.02306
17:52531474:T:G	50	100	0.95	0.07807
17:52531915:G:C	50	100	0.96	0.03522
17:52532245:A:G	50	100	0.96	0.1984
17:52532525:G:C	50	98	0.98	0.2633
17:52533135:G:A	50	98	0.97	0.4138
17:52533328:T:A	50	100	0.94	0.04267
17:52535435:C:T	50	100	1	0.0423
17:52536139:C:G	49	100	0.99	0.1481
17:52536203:G:A	50	100	1	0.02869
17:52536685:A:G	50	100	1	0.3771
17:52536918:G:A	50	100	0.96	0.0207
17:52537206:A:C	50	98	0.76	0.01598
17:52537566:T:C	50	100	1	0.4147
17:52539015:A:G	50	100	0.99	0.142
17:52539666:A:G	50	100	1	0.2088
17:52540006:T:A	50	100	1	0.04212
17:52540764:T:A	50	100	0.99	0.142
17:52541018:C:G	50	100	1	0.2651
17:52541497:T:G	50	100	1	0.04521
17:52541758:A:G	50	100	1	0.3767
17:52542902:C:G	50	98	0.98	0.07081
17:52542917:C:A	50	100	1	0.01452
17:52543358:T:C	50	100	1	0.2086
17:52543519:C:T	50	100	0.92	0.03304
17:52543746:T:C	50	100	1	0.3615
17:52544591:A:C	50	100	0.97	0.03758
17:52544852:A:G	50	100	0.97	0.03758
17:52545318:A:T	50	100	0.98	0.04503
17:52545594:T:C	50	100	1	0.3765
17:52546771:G:C	50	100	0.98	0.01652
17:52546858:C:T	50	100	1	0.2092
17:52547817:T:C	50	100	1	0.02887
17:52548069:C:G	50	100	0.99	0.0935
17:52548369:A:G	50	100	1	0.209
17:52549210:C:T	50	100	0.99	0.0158
17:52549739:G:T	50	100	1	0.04194
17:52549990:C:A	50	100	0.97	0.03758
17:52550019:C:A	50	100	1	0.04484
17:52550240:T:A	50	100	1	0.04684
17:52550259:T:C	50	100	1	0.04684
17:52550508:C:T	50	100	0.99	0.01325
17:52550677:G:A	50	100	0.99	0.04684
17:52550896:C:T	50	100	1	0.1993
17:52551165:C:T	50	100	1	0.04484
17:52551230:G:C	50	100	0.97	0.04884
17:52551331:C:T	50	100	1	0.2649
17:52551397:T:C	50	100	1	0.4141
17:52551595:C:T	50	100	0.97	0.05265
17:52551625:G:C	50	100	1	0.2093
17:52551929:A:G	50	100	1	0.3617
17:52552132:C:T	50	100	1	0.2649
17:52552169:C:T	50	100	1	0.01289
17:52552233:A:G	50	100	0.98	0.07153
17:52552254:G:T	50	100	1	0.04466
17:52553222:G:C	50	100	1	0.209
17:52553587:C:T	50	100	1	0.01761
17:52553748:T:G	50	100	1	0.2649
17:52554612:A:T	50	100	0.96	0.02415
17:52554933:C:T	50	100	0.98	0.0187
17:52555000:T:G	50	100	0.98	0.02596
17:52555105:G:T	50	100	1	0.02306
17:52556018:A:T	50	100	1	0.2649
17:52557161:T:C	50	100	1	0.2649
17:52559234:C:T	50	100	1	0.175
17:52559454:C:T	50	100	1	0.02542
17:52559532:T:C	50	100	1	0.4119
17:52559605:T:G	50	100	1	0.01561
17:52559743:A:C	50	100	1	0.02923
17:52559917:C:T	50	100	1	0.01434
17:52560438:A:T	50	98	1	0.04248
17:52560454:T:C	50	100	1	0.1752
17:52560521:G:C	50	100	1	0.01652
17:52561474:T:C	50	100	1	0.04466
17:52561632:A:C	50	98	1	0.01089
17:52561738:T:C	50	100	1	0.04194
17:52561838:C:A	50	100	1	0.3771
17:52562498:T:A	50	100	1	0.01434
17:52562990:G:A	50	100	1	0.0423
17:52563716:G:A	50	96	0.96	0.08805
17:52564929:T:C	50	98	0.99	0.1472
17:52565268:A:G	50	100	1	0.01652
17:52565322:A:G	50	100	0.99	0.1462
17:52565394:G:A	50	100	0.99	0.1432
17:52565405:T:A	50	100	1	0.04503
17:52565786:C:T	50	100	0.96	0.02288
17:52566032:C:T	50	100	1	0.4056
17:52566146:C:T	50	100	1	0.2645
17:52566597:T:G	50	100	1	0.4056
17:52566896:T:C	50	100	1	0.4054
17:52566940:G:A	50	100	1	0.4054
17:52567193:T:G	50	100	1	0.04521
17:52567511:T:C	50	100	1	0.4041
17:52567530:T:A	50	100	1	0.4121
17:52568845:C:T	50	100	1	0.4063
17:52568941:G:A	50	100	1	0.04194
17:52568945:A:T	50	100	1	0.4063
17:52569176:C:G	50	100	0.99	0.1908
17:52569484:T:C	50	100	1	0.309
17:52570440:G:T	50	100	1	0.4065
17:52570590:G:T	50	100	1	0.04757
17:52570659:T:C	50	100	1	0.04503
17:52571135:C:T	50	100	1	0.4065
17:52571390:G:A	50	100	1	0.4132
17:52571446:G:A	50	100	1	0.01489
17:52571451:G:A	50	100	0.99	0.02796
17:52571516:T:C	50	100	1	0.4065
17:52571841:G:A	50	100	1	0.03813
17:52572991:G:A	50	100	1	0.2651
17:52573257:T:C	50	100	1	0.4065
17:52573281:T:C	50	100	1	0.0236
17:52573575:C:A	50	100	1	0.04521
17:52573695:T:C	50	100	1	0.03522
17:52573761:G:T	50	100	1	0.4067
17:52573942:T:C	50	100	1	0.4067
17:52574281:C:A	50	100	0.97	0.04321
17:52574283:G:A	50	100	1	0.2653
17:52574378:C:T	50	100	1	0.2653
17:52574435:C:T	50	100	1	0.4067
17:52574460:C:T	50	100	0.93	0.03831
17:52574562:G:T	50	100	1	0.04503
17:52574847:G:A	50	100	1	0.2653
17:52574848:A:T	50	100	1	0.2653
17:52575162:C:G	50	100	1	0.2003
17:52575391:C:T	50	100	1	0.4067
17:52575697:G:C	50	100	1	0.4067
17:52575850:T:C	50	100	1	0.2117
17:52575904:C:A	50	100	1	0.4067
17:52576171:G:A	50	96	0.96	0.08769
17:52576245:A:G	50	100	1	0.4134
17:52576347:C:T	50	100	1	0.4067
17:52576855:C:T	50	100	1	0.2653
17:52576876:A:G	50	100	0.82	0.01398
17:52576945:C:T	50	100	1	0.04702
17:52577040:C:G	50	100	1	0.01452
17:52577045:T:C	50	100	1	0.4067
17:52577183:C:T	50	100	1	0.4067
17:52577205:C:T	50	100	0.95	0.04194
17:52577278:C:T	50	100	1	0.2653
17:52577371:T:G	50	100	0.96	0.01325
17:52577768:T:C	50	100	1	0.03159
17:52578068:C:T	49	100	1	0.2653
17:52578345:G:A	50	100	1	0.4067
17:52578468:A:G	50	96	0.85	0.01253
17:52578885:T:C	50	100	1	0.01289
17:52579035:G:A	50	100	1	0.4067
17:52579146:C:A	50	100	1	0.2099
17:52579227:A:G	50	100	1	0.4067
17:52579256:T:C	50	100	1	0.4067
17:52579691:G:A	50	100	1	0.2643
17:52579713:T:C	50	100	1	0.14
17:52579779:T:G	50	100	1	0.4065
17:52579896:A:C	50	98	1	0.4065
17:52580179:C:A	50	100	0.99	0.01162
17:52580234:T:A	50	100	1	0.2102
17:52580323:G:A	50	100	1	0.01634
17:52580605:T:C	50	100	1	0.4058
17:52580781:A:G	50	100	1	0.406
17:52580858:A:G	50	100	1	0.2101
17:52580869:T:C	50	100	1	0.4065
17:52581073:G:A	50	100	1	0.1222
17:52581206:A:G	50	100	1	0.3767
17:52581217:C:T	50	100	1	0.4058
17:52581417:C:A	50	100	1	0.2651
17:52581836:C:A	50	100	1	0.0325
17:52582440:T:C	50	100	1	0.4132
17:52582492:G:A	50	100	1	0.04684
17:52582536:C:T	50	100	1	0.4129
17:52582543:C:G	50	100	1	0.4127
17:52584527:T:A	50	100	1	0.4067
17:52584776:C:T	50	100	1	0.4132
17:52585178:A:T	50	100	1	0.406
17:52585278:G:A	50	100	1	0.01253
17:52585282:C:A	50	100	1	0.04212
17:52585995:A:G	50	100	1	0.4132
17:52587058:G:A	50	100	1	0.413
17:52587462:C:G	49	100	1	0.4132
17:52587484:C:T	50	100	1	0.04212
17:52587515:A:G	50	100	0.99	0.14
17:52587520:C:A	50	100	1	0.04575
17:52587561:G:A	50	100	1	0.4132
17:52587600:G:T	50	100	1	0.01289
17:52587649:G:A	50	100	1	0.04503
17:52587662:G:A	50	100	1	0.4132
17:52587669:T:C	50	100	1	0.4132
17:52587716:G:A	50	100	1	0.4132
17:52587878:C:T	50	100	1	0.05192
17:52588461:C:G	50	100	1	0.01434
17:52588545:A:G	50	100	1	0.03794
17:52588972:A:C	50	100	0.92	0.03177
17:52589203:G:T	50	100	1	0.2653
17:52589390:A:G	50	100	1	0.4132
17:52590121:A:T	50	100	1	0.413
17:52591058:G:T	50	100	1	0.2653
17:52591730:C:G	50	100	1	0.3765
17:52591851:A:T	50	100	1	0.4132
17:52591990:T:G	50	100	1	0.413
17:52592495:T:C	50	100	1	0.413
17:52593320:T:G	50	100	1	0.413
17:52593374:C:T	50	100	1	0.2653
17:52593647:C:T	50	100	1	0.4132
17:52593672:C:A	50	100	1	0.2102
17:52593934:G:T	50	100	1	0.04503
17:52595038:C:T	50	100	1	0.0236
17:52595117:G:A	50	100	1	0.03159
17:52595536:A:G	50	100	1	0.4132
17:52596091:C:T	50	100	1	0.4065
17:52596453:G:A	50	100	1	0.4132
17:52596666:C:T	50	100	1	0.1398
17:52596739:G:A	50	98	1	0.2102
17:52596818:G:A	50	100	1	0.04521
17:52596923:T:C	50	100	1	0.2102
17:52597457:C:T	50	100	1	0.04521
17:52597615:T:C	50	100	1	0.01543
17:52598275:C:T	50	100	1	0.2006
17:52599238:A:T	50	100	1	0.413
17:52599609:C:G	50	100	1	0.04539
17:52599956:G:A	50	100	0.96	0.03903
17:52599990:A:G	50	100	0.98	0.191
17:52600478:C:A	50	100	1	0.03232
17:52600824:G:A	50	100	1	0.2653
17:52600923:A:T	50	100	1	0.04575
17:52601580:C:A	50	100	1	0.413
17:52601698:G:T	50	100	1	0.413
17:52602034:C:T	50	100	1	0.1396
17:52602227:C:A	50	100	1	0.1396
17:52602339:C:T	50	100	1	0.4134
17:52602664:A:G	50	100	0.99	0.01561
17:52602906:G:A	50	100	1	0.2653
17:52603299:G:C	50	100	1	0.03177
17:52603522:C:T	50	100	1	0.4127
17:52603843:C:T	50	100	0.95	0.01816
17:52604141:G:A	50	100	1	0.04503
17:52604600:A:G	50	100	1	0.2647
17:52604800:C:T	50	100	0.82	0.01325
17:52605568:C:T	50	100	1	0.4127
17:52605856:A:G	50	100	1	0.01071
17:52606347:C:A	50	100	1	0.01071
17:52606704:A:T	50	100	1	0.4125
17:52606946:G:A	50	100	1	0.4121
17:52607084:C:T	50	100	1	0.4125
17:52607128:G:A	50	100	1	0.4125
17:52607212:C:T	50	100	1	0.01434
17:52608278:C:T	50	100	1	0.4125
17:52608418:A:T	50	100	1	0.4125
17:52608750:T:C	50	100	1	0.2645
17:52609881:G:C	50	100	1	0.4125
17:52610146:T:A	50	100	1	0.3604
17:52610428:T:C	50	100	1	0.4125
17:52610728:A:C	50	100	1	0.4123
17:52610872:G:C	50	100	1	0.03177
17:52611000:C:A	50	100	1	0.04521
17:52611327:G:A	50	100	1	0.2653
17:52611415:T:A	50	100	0.89	0.01344
17:52612146:C:G	50	100	1	0.1396
17:52613320:G:T	50	94	0.96	0.2876
17:52613438:T:C	50	100	1	0.4127
17:52613602:G:T	50	100	1	0.4127
17:52613604:G:A	50	100	1	0.406
17:52613792:C:A	50	100	1	0.03214
17:52614133:A:T	50	100	1	0.2656
17:52614140:C:T	49	100	1	0.4127
17:52614202:G:A	50	100	1	0.2099
17:52614391:A:T	50	88	0.94	0.06009
17:52614393:A:T	50	88	0.93	0.1209
17:52614395:A:T	50	88	0.94	0.354
17:52614397:A:T	48	83.3	0.93	0.4001
17:52614401:A:T	49	93.9	0.98	0.2531
17:52614640:G:A	50	100	1	0.413
17:52614762:A:G	50	100	1	0.2653
17:52615651:T:C	48	95.8	0.98	0.4127
17:52615862:C:T	50	100	1	0.01816
17:52616135:A:C	50	98	1	0.03195
17:52616140:C:T	50	100	1	0.04993
17:52616186:T:G	49	81.6	1	0.4125
17:52616248:C:T	45	75.6	1	0.4061
17:52616283:G:A	50	94	1	0.1057
17:52616347:G:C	50	100	0.99	0.04993
17:52616367:G:C	50	100	0.99	0.07099
17:52616387:T:C	50	100	1	0.3773
17:52616428:C:G	50	100	1	0.4129
17:52616575:C:A	50	100	1	0.4129
17:52616579:C:A	50	94	1	0.4129
17:52616580:A:C	50	94	1	0.4134
17:52616721:T:C	50	100	0.99	0.4129
17:52616953:A:G	43	97.7	0.95	0.0423
17:52617663:A:G	50	100	1	0.04938
17:52617670:A:G	50	100	0.97	0.01362
17:52617867:G:A	50	100	1	0.01235
17:52617880:G:A	50	100	1	0.2654
17:52617939:G:T	50	100	1	0.413
17:52617956:G:A	50	100	0.95	0.01797
17:52618699:G:C	50	100	1	0.4129
17:52618850:G:C	50	100	1	0.04993
17:52619057:A:G	50	100	1	0.05011
17:52619354:A:G	50	100	1	0.4129
17:52619375:T:A	50	100	1	0.0463
17:52619852:T:C	50	100	1	0.01071
17:52619906:A:G	50	100	0.99	0.1349
17:52619969:G:A	50	100	1	0.4129
17:52620470:A:G	50	100	1	0.4061
17:52620553:T:G	49	100	1	0.4061
17:52620637:C:T	50	100	1	0.04975
17:52620649:T:C	50	100	1	0.4129
17:52620749:C:T	50	100	1	0.04975
17:52620763:T:C	50	100	1	0.3947
17:52620765:T:C	50	100	1	0.4065
17:52621520:A:G	50	100	1	0.03304
17:52621834:C:A	50	100	1	0.4125
17:52621842:G:A	50	100	1	0.2033
17:52621995:T:C	50	100	0.97	0.07081
17:52622205:T:C	50	100	1	0.3707
17:52622242:C:T	50	100	1	0.4125
17:52622578:C:G	50	100	1	0.4127
17:52622600:G:A	50	100	1	0.4127
17:52622955:T:A	50	100	1	0.413
17:52623681:G:A	50	100	1	0.4127
17:52624196:C:T	50	100	1	0.4129
17:52624317:C:T	50	100	1	0.0512
17:52624328:G:A	50	100	1	0.413
17:52624394:G:A	50	100	1	0.4129
17:52624433:T:C	50	100	0.96	0.02542
17:52624685:C:T	50	100	1	0.01107
17:52624936:C:T	50	100	1	0.2651
17:52625112:C:T	50	100	1	0.03214
17:52625253:C:T	50	100	1	0.04521
17:52626503:C:T	50	96	1	0.4129
17:52626654:T:C	50	100	1	0.2651
17:52626663:G:A	50	100	1	0.2718
17:52626778:C:T	50	100	1	0.01216
17:52627217:C:T	50	100	1	0.2651
17:52627929:T:C	50	100	1	0.4129
17:52628045:A:C	50	100	0.86	0.01344
17:52628333:G:C	49	91.8	0.75	0.0138
17:52628335:G:C	48	95.8	1	0.01307
17:52628557:A:G	50	100	1	0.03214
17:52628818:T:G	50	100	1	0.413
17:52629164:G:A	50	100	0.89	0.01797
17:52629980:A:G	50	100	1	0.413
17:52630074:C:A	50	100	1	0.2651
17:52630653:A:C	50	100	1	0.01235
17:52630707:G:T	50	100	1	0.01289
17:52630807:G:A	50	100	1	0.2651
17:52630810:C:T	50	100	1	0.413
17:52631342:T:C	50	100	1	0.04521
17:52631449:C:G	50	100	1	0.2647
17:52631745:A:G	50	100	1	0.413
17:52631866:C:T	50	100	1	0.03214
17:52632081:A:T	50	100	1	0.4136
17:52632754:G:C	50	100	1	0.0512
17:52632838:C:A	50	100	1	0.2651
17:52633213:T:C	50	100	1	0.0512
17:52633268:G:A	50	100	1	0.4129
17:52633307:T:C	50	98	1	0.4129
17:52634349:C:T	50	100	1	0.03214
17:52635454:C:A	50	100	1	0.2269
17:52635807:G:A	50	100	1	0.2651
17:52636077:A:G	50	100	0.98	0.2003
17:52636242:A:G	50	100	1	0.4129
17:52637141:G:A	50	100	1	0.03885
17:52637419:G:T	50	100	1	0.2004
17:52637579:A:G	50	100	1	0.4061
17:52637634:C:T	50	100	0.96	0.01725
17:52637662:T:C	50	100	1	0.1062
17:52638069:G:A	50	100	1	0.2994
17:52638435:G:A	50	100	1	0.4129
17:52639003:G:A	50	100	1	0.01198
17:52639047:A:T	50	100	1	0.4129
17:52640374:G:A	50	100	1	0.1062
17:52640549:G:C	50	100	1	0.4129
17:52640989:C:A	50	100	1	0.01598
17:52640995:A:G	50	100	1	0.2651
17:52641002:C:A	50	100	1	0.02923
17:52642221:G:A	50	100	1	0.2651
17:52642557:T:C	50	100	1	0.4061
17:52642618:G:A	50	100	1	0.2994
17:52642873:C:T	50	100	1	0.2003
17:52643009:C:T	50	100	1	0.3778
17:52643504:A:C	50	100	1	0.4127
17:52643632:G:A	50	100	1	0.3776
17:52643711:T:C	50	100	1	0.04539
17:52643805:T:C	50	100	1	0.01235
17:52644342:A:G	50	100	1	0.4129
17:52644944:T:C	50	100	1	0.1035
17:52645068:G:A	50	100	1	0.4129
17:52645114:C:A	50	100	0.98	0.4125
17:52645538:T:G	50	100	1	0.03341
17:52645802:G:C	50	100	1	0.4129
17:52645837:T:C	50	100	1	0.04521
17:52645899:A:G	50	100	1	0.413
17:52646115:T:A	50	100	1	0.03214
17:52646833:G:A	50	100	1	0.4129
17:52647260:G:T	50	100	1	0.4129
17:52647344:T:C	50	100	1	0.36
17:52647487:A:G	50	100	1	0.4127
17:52647665:A:G	50	100	0.9	0.01434
17:52647742:C:A	50	100	1	0.2101
17:52647907:G:C	50	100	1	0.01816
17:52648610:G:A	50	100	1	0.4129
17:52648617:T:C	50	100	1	0.4125
17:52648665:T:C	50	100	1	0.03214
17:52648740:C:G	50	100	1	0.1013
17:52648948:C:T	50	100	1	0.2651
17:52648983:T:C	50	100	1	0.04521
17:52649486:C:T	50	100	1	0.2653
17:52649867:G:A	50	100	1	0.3023
17:52649941:C:A	50	100	1	0.36
17:52649985:T:C	50	98	0.97	0.07117
17:52650369:A:T	50	100	1	0.4125
17:52650484:A:T	50	100	1	0.03468
17:52650698:C:A	50	100	1	0.2653
17:52651513:A:G	50	100	1	0.4125
17:52651916:A:G	50	100	0.97	0.07879
17:52652091:T:C	50	100	1	0.3775
17:52652262:T:C	50	100	1	0.04539
17:52652323:T:G	50	100	1	0.4243
17:52652739:G:C	50	100	1	0.1981
17:52653448:G:A	50	100	1	0.4243
17:52653774:C:T	50	100	1	0.04521
17:52654173:C:G	50	100	1	0.4241
17:52654491:T:A	50	100	1	0.4243
17:52654913:T:C	50	100	1	0.4245
17:52654974:G:C	50	100	1	0.4245
17:52655062:A:C	50	100	1	0.4247
17:52655287:C:T	50	100	1	0.4245
17:52655506:G:A	47	97.9	1	0.4243
17:52655692:T:G	50	100	1	0.2767
17:52655709:T:C	50	100	1	0.3706
17:52655757:G:C	50	100	1	0.01598
17:52655759:T:C	50	100	1	0.4245
17:52655850:T:C	50	98	1	0.4234
17:52655974:G:C	49	95.9	1	0.2769
17:52655984:A:C	48	97.9	0.98	0.01017
17:52656041:A:T	50	86	1	0.4243
17:52656090:T:C	50	94	1	0.4243
17:52656336:T:C	50	100	1	0.4243
17:52656411:G:C	50	100	1	0.4243
17:52656442:A:G	50	100	1	0.03903
17:52656574:G:A	50	100	1	0.03214
17:52656614:G:C	50	100	1	0.4248
17:52657123:T:G	50	88	1	0.2771
17:52657363:T:C	47	93.6	0.99	0.2039
17:52657436:C:T	37	97.3	1	0.08442
17:52657490:T:G	44	79.5	1	0.1979
17:52657676:T:C	49	77.6	0.94	0.07898
17:52657886:C:T	49	100	0.99	0.05047
17:52658252:A:G	49	100	1	0.05047
17:52658887:C:G	50	98	1	0.4241
17:52659245:T:C	49	100	1	0.3114
17:52659453:G:C	50	100	0.98	0.04611
17:52659465:G:A	50	100	1	0.4243
17:52659467:G:A	50	100	1	0.01507
17:52659577:G:C	50	100	1	0.03958
17:52659895:T:C	50	100	1	0.4241
17:52660138:A:G	50	100	1	0.4227
17:52660152:T:C	50	98	1	0.4227
17:52660518:G:A	50	100	1	0.4241
17:52660841:G:A	50	100	1	0.01525
17:52660918:A:T	50	100	1	0.4241
17:52660966:C:T	50	100	1	0.4241
17:52660968:T:C	50	100	1	0.4241
17:52660973:G:A	50	100	1	0.4241
17:52661183:C:T	50	100	0.99	0.04666
17:52661248:G:A	50	100	1	0.4241
17:52661434:T:C	50	100	1	0.4241
17:52661601:C:G	50	100	1	0.03304
17:52661603:T:C	50	100	1	0.3773
17:52661808:G:C	50	100	1	0.4241
17:52661851:T:C	50	100	0.99	0.03214
17:52662230:T:C	50	100	1	0.4243
17:52662411:A:G	50	100	1	0.4243
17:52662520:T:C	50	100	1	0.2769
17:52662615:C:T	50	100	1	0.4243
17:52662745:A:G	50	100	1	0.3143
17:52663117:C:G	50	100	1	0.02269
17:52663335:A:C	50	100	1	0.1058
17:52663641:C:T	50	100	1	0.4243
17:52663799:G:C	50	100	1	0.4243
17:52663999:G:A	50	100	1	0.3143
17:52664110:T:C	50	100	1	0.4243
17:52664164:C:T	50	100	1	0.4245
17:52664227:A:G	50	100	1	0.1033
17:52665394:G:A	50	100	1	0.4243
17:52665411:C:T	50	100	1	0.4243
17:52665609:T:C	50	98	1	0.1058
17:52666162:C:G	50	98	1	0.4176
17:52666428:G:C	50	100	1	0.3671
17:52666502:A:T	50	100	1	0.1058
17:52666720:G:A	50	100	1	0.1058
17:52666913:A:T	50	100	0.99	0.02542
17:52666929:T:C	50	100	1	0.4245
17:52667264:G:A	50	100	1	0.2017
17:52668369:A:C	50	100	1	0.4247
17:52668486:C:T	50	98	1	0.4241
17:52668737:C:T	50	100	1	0.0325
17:52669102:A:C	50	100	1	0.4241
17:52669114:A:G	50	98	1	0.2763
17:52669497:A:G	50	100	1	0.0325
17:52669585:A:G	50	100	1	0.2767
17:52669628:A:G	50	100	1	0.2017
17:52669913:G:A	50	100	1	0.4241
17:52670223:G:A	50	100	1	0.4241
17:52670844:G:T	50	100	1	0.4241
17:52671210:G:A	50	100	1	0.3807
17:52671313:T:G	50	100	1	0.03105
17:52671803:C:T	50	100	1	0.0325
17:52671843:T:A	50	100	1	0.4239
17:52672088:G:A	50	100	1	0.03377
17:52672347:A:G	50	100	0.99	0.3731
17:52672596:C:T	50	100	1	0.4241
17:52672661:A:T	50	100	1	0.1921
17:52672782:T:C	50	100	1	0.4239
17:52672884:C:A	50	100	1	0.03105
17:52672955:T:C	50	100	1	0.2758
17:52673052:T:C	50	100	1	0.4239
17:52673273:A:C	50	100	1	0.2765
17:52673419:G:C	50	100	1	0.4237
17:52673449:C:T	50	100	0.98	0.1058
17:52673712:G:A	50	100	1	0.05047
17:52673745:T:G	50	100	0.99	0.2714
17:52673902:C:T	50	100	1	0.01525
17:52674304:T:G	50	100	1	0.2654
17:52674309:T:G	50	98	1	0.3083
17:52675165:C:T	50	100	1	0.03105
17:52675434:C:T	50	100	1	0.04938
17:52675570:G:A	50	100	1	0.0325
17:52675683:A:G	50	100	1	0.3667
17:52675704:A:C	50	100	1	0.04539
17:52675738:G:T	50	100	1	0.02869
17:52675800:G:T	50	100	1	0.2665
17:52676161:T:C	50	100	1	0.03377
17:52676165:T:C	50	100	1	0.01525
17:52676180:C:T	50	100	1	0.2663
17:52676548:C:A	50	100	1	0.102
17:52676676:C:T	50	100	1	0.01525
17:52676700:C:T	50	100	1	0.2758
17:52676742:G:A	50	100	1	0.3059
17:52676884:G:A	50	100	1	0.102
17:52677085:C:T	50	100	1	0.1975
17:52677109:T:G	50	100	1	0.01525
17:52677226:C:A	50	98	1	0.2663
17:52677251:C:A	50	100	1	0.2669
17:52677472:T:G	50	100	1	0.2663
17:52677543:G:A	50	100	1	0.01525
17:52677612:C:T	49	100	0.95	0.03341
17:52678269:G:A	50	100	1	0.04412
17:52678757:G:C	50	100	1	0.03377
17:52678867:A:C	50	100	1	0.2663
17:52679082:C:G	50	100	1	0.3057
17:52679599:G:A	49	100	1	0.2707
17:52680081:C:A	50	100	1	0.2663
17:52680228:C:T	50	100	1	0.2663
17:52680432:T:C	50	100	1	0.2758
17:52680442:G:A	50	100	1	0.2729
17:52680734:C:T	50	100	1	0.3027
17:52681067:T:G	50	100	1	0.03232
17:52681128:A:G	50	100	1	0.05447
17:52681287:G:C	50	100	1	0.2705
17:52681657:G:C	50	100	1	0.2705
17:52681938:G:A	50	100	1	0.2707
17:52681991:G:A	50	100	1	0.2709
17:52682208:C:G	50	100	1	0.3081
17:52682459:C:G	50	100	1	0.01525
17:52682659:G:C	50	100	1	0.2705
17:52682952:C:A	50	100	1	0.2705
17:52683340:T:C	50	100	1	0.2716
17:52683513:G:A	50	100	1	0.2716
17:52683776:T:C	50	100	1	0.02741
17:52683790:T:C	50	100	1	0.2086
17:52683898:C:T	50	100	1	0.3059
17:52683983:T:C	50	100	1	0.102
17:52684260:C:T	50	98	0.99	0.2863
17:52684532:G:A	50	100	1	0.06191
17:52684737:A:G	50	100	1	0.2663
17:52684952:A:T	50	100	1	0.3081
17:52685293:G:T	50	100	1	0.2663
17:52685334:T:C	50	100	0.99	0.2758
17:52685596:A:G	50	100	1	0.09985
17:52685981:T:C	50	100	1	0.2751
17:52686045:T:A	50	100	1	0.3099
17:52686073:C:T	50	100	1	0.03377
17:52686230:G:T	50	100	0.97	0.02197
17:52686278:C:G	50	100	1	0.2758
17:52686562:G:A	50	100	1	0.3081
17:52686583:A:G	50	100	1	0.1944
17:52687074:C:G	50	100	1	0.02869
17:52687085:T:C	50	100	1	0.01525
17:52687239:T:C	50	100	1	0.3077
17:52687366:T:A	50	100	1	0.2756
17:52687408:T:C	50	100	1	0.1089
17:52687615:C:A	50	100	1	0.26
17:52687737:G:T	50	100	0.99	0.0463
17:52687831:G:A	50	100	1	0.1068
17:52688083:C:T	50	100	1	0.2754
17:52688156:T:C	50	100	1	0.04539
17:52688372:G:A	50	100	1	0.2052
17:52689029:C:T	50	100	1	0.01525
17:52689030:G:A	50	100	1	0.1068
17:52689114:C:T	50	100	1	0.2754
17:52689415:G:A	50	100	1	0.01525
17:52689796:T:A	50	100	1	0.2605
17:52689997:T:C	50	100	1	0.2055
17:52691524:C:T	50	100	1	0.03086
17:52692042:C:G	50	100	1	0.03359
17:52692115:C:A	50	100	1	0.4143
17:52692238:C:T	50	100	1	0.04521
17:52692259:G:T	50	100	1	0.04557
17:52692272:T:C	50	100	1	0.2754
17:52692290:C:T	50	100	1	0.03413
17:52692355:T:C	50	100	1	0.01525
17:52692429:C:A	50	100	1	0.01525
17:52692754:G:C	50	100	1	0.2752
17:52693038:A:C	50	100	1	0.2752
17:52693084:T:C	50	100	1	0.2605
17:52693753:A:C	50	100	0.98	0.01434
17:52693794:C:T	50	100	1	0.1955
17:52693815:A:T	50	100	1	0.03413
17:52693891:A:C	50	100	1	0.2605
17:52693934:C:A	50	100	1	0.4141
17:52693966:A:G	50	100	1	0.03395
17:52694043:G:A	50	100	1	0.02397
17:52694168:A:T	50	100	0.99	0.2603
17:52694232:T:A	50	100	1	0.04521
17:52694784:T:C	50	100	1	0.0118
17:52695036:G:A	50	100	1	0.2605
17:52695188:A:G	50	100	1	0.05483
17:52695343:C:T	50	100	1	0.05483
17:52695524:A:G	50	100	1	0.4141
17:52695543:T:C	50	100	1	0.2752
17:52695612:G:A	50	100	1	0.02923
17:52695901:G:A	50	100	1	0.03359
17:52696009:A:C	50	100	1	0.2061
17:52696133:C:T	50	100	1	0.05483
17:52696388:G:A	50	100	1	0.3135
17:52697040:C:T	50	100	1	0.01471
17:52697178:G:A	50	100	1	0.3302
17:52697296:T:C	50	100	1	0.4579
17:52697397:A:G	50	100	0.98	0.02596
17:52697410:G:A	50	100	1	0.03159
17:52697707:G:A	50	100	0.99	0.2093
17:52697772:C:T	50	100	1	0.02288
17:52697821:G:A	50	100	0.99	0.3482
17:52697851:G:A	50	96	0.99	0.2609
17:52697864:T:G	50	100	0.88	0.01216
17:52697866:T:G	50	98	0.98	0.2934
17:52697868:G:T	50	82	0.92	0.2854
17:52697870:G:T	49	95.9	0.88	0.0276
17:52698352:C:A	50	100	0.94	0.01761
17:52698840:G:T	50	100	0.98	0.03776
17:52698846:C:G	50	100	0.98	0.03758
17:52698860:G:C	50	100	0.99	0.2616
17:52699096:T:A	50	100	0.98	0.03758
17:52699117:T:C	50	100	1	0.03086
17:52699335:T:C	50	100	1	0.01489
17:52699572:T:C	50	100	1	0.3264
17:52700257:T:C	50	98	1	0.0541
17:52700353:T:C	50	100	0.94	0.01779
17:52700756:A:G	50	100	0.98	0.03758
17:52700970:A:T	50	100	0.99	0.2587
17:52701002:A:C	50	100	0.94	0.01779
17:52701161:C:T	50	100	0.98	0.03758
17:52701185:T:C	50	100	0.99	0.2073
17:52701267:T:C	50	100	0.94	0.01779
17:52701331:G:A	50	100	1	0.03086
17:52701390:C:T	50	100	0.96	0.04884
17:52701518:A:C	50	100	0.98	0.03758
17:52701985:C:T	50	100	0.98	0.01017
17:52702148:T:A	50	100	1	0.01235
17:52702255:C:A	50	100	0.98	0.03758
17:52702279:A:T	50	100	0.98	0.03758
17:52702471:T:C	50	100	0.99	0.3112
17:52702586:C:T	50	100	0.94	0.01779
17:52702883:G:A	50	100	1	0.0541
17:52703044:C:G	50	100	1	0.2622
17:52703083:C:T	50	100	0.99	0.0463
17:52703523:C:G	50	100	1	0.2622
17:52703592:C:T	50	98	1	0.2622
17:52703617:A:T	49	98	0.84	0.01707
17:52703975:C:G	50	100	0.94	0.01779
17:52704135:T:C	50	100	1	0.2622
17:52704431:C:A	50	100	1	0.02923
17:52704795:C:T	50	100	0.98	0.03776
17:52705023:C:A	50	100	1	0.0118
17:52705859:G:C	50	100	1	0.0541
17:52705988:A:G	50	100	1	0.3488
17:52706185:T:G	50	100	0.98	0.0374
17:52706403:G:A	50	100	0.98	0.0374
17:52706818:G:A	50	100	1	0.3114
17:52707135:C:T	50	100	0.98	0.0374
17:52707223:T:C	50	100	1	0.4584
17:52707540:T:C	50	100	1	0.02923
17:52707729:G:A	50	100	0.99	0.2996
17:52707884:C:T	50	100	0.94	0.01779
17:52708018:T:A	50	100	1	0.02505
17:52708046:G:T	50	100	0.98	0.0374
17:52708137:G:C	50	98	0.98	0.03758
17:52708272:C:A	50	100	0.93	0.0374
17:52708281:G:A	50	100	1	0.1968
17:52708454:T:C	50	100	0.98	0.0374
17:52708712:G:T	50	100	0.98	0.0374
17:52709069:C:T	50	100	1	0.2936
17:52709259:T:C	50	98	1	0.3551
17:52709688:C:A	50	100	1	0.02923
17:52709771:G:C	50	100	0.98	0.0374
17:52710019:C:G	50	100	1	0.3544
17:52710192:G:C	50	100	0.97	0.02578
17:52711147:G:A	50	100	1	0.2694
17:52711326:A:T	50	100	1	0.3168
17:52711382:C:T	50	100	0.98	0.0374
17:52711723:A:C	50	100	1	0.2696
17:52712029:C:G	50	96	0.99	0.268
17:52712031:C:G	50	96	0.98	0.3401
17:52712453:T:C	50	100	0.98	0.03776
17:52712565:A:T	49	100	1	0.2696
17:52712618:T:A	50	100	0.98	0.03758
17:52712689:C:T	50	100	1	0.2694
17:52712913:A:G	50	100	1	0.3168
17:52712964:A:G	50	100	0.98	0.0374
17:52713487:C:T	50	100	1	0.3544
17:52713985:T:C	50	100	1	0.3544
17:52714344:A:C	50	100	0.94	0.01743
17:52714501:G:C	50	100	0.94	0.01761
17:52714535:A:G	50	100	1	0.01434
17:52714688:T:A	50	100	0.98	0.0374
17:52714695:A:G	50	100	1	0.02778
17:52714847:T:G	50	100	1	0.3546
17:52714857:G:A	50	100	0.99	0.02596
17:52714865:G:A	50	100	0.98	0.0374
17:52714866:A:C	50	100	0.98	0.03776
17:52714867:G:A	50	100	0.98	0.0374
17:52715005:G:A	50	100	0.94	0.01779
17:52715043:A:G	48	93.8	1	0.2979
17:52715189:G:A	50	100	0.94	0.01743
17:52715306:G:A	50	100	0.98	0.0374
17:52715349:C:T	50	100	0.94	0.01761
17:52715402:C:A	50	100	0.98	0.0374
17:52715404:C:T	50	100	0.96	0.09132
17:52715508:C:A	50	100	1	0.05683
17:52715578:T:C	50	100	0.98	0.0374
17:52715610:G:T	50	100	0.98	0.0374
17:52716015:A:G	50	100	1	0.2692
17:52716270:G:A	50	100	0.98	0.0374
17:52716561:G:A	50	100	1	0.01198
17:52716662:C:T	50	100	0.98	0.0374
17:52716824:T:C	50	100	1	0.3302
17:52717074:G:T	50	100	0.98	0.03776
17:52717141:A:G	50	100	0.98	0.0374
17:52717296:A:T	50	100	0.98	0.0374
17:52717309:A:G	50	100	1	0.3166
17:52718011:G:A	50	100	1	0.1941
17:52718271:A:G	50	100	0.99	0.2044
17:52718349:T:A	50	100	1	0.02778
17:52718609:C:T	49	100	1	0.4301
17:52718748:T:C	50	100	0.98	0.0748
17:52719039:G:A	50	100	0.99	0.307
17:52719112:T:C	50	100	1	0.2511
17:52720589:C:G	50	98	0.99	0.195
17:52720646:C:G	50	100	1	0.04085
17:52720718:T:C	50	98	1	0.02741
17:52720738:C:T	50	100	1	0.02977
17:52720761:C:A	50	100	1	0.2275
17:52720762:A:G	50	100	0.98	0.04866
17:52720849:G:A	50	100	0.99	0.295
17:52721204:C:T	50	98	1	0.2242
17:52721305:A:C	50	100	1	0.02741
17:52721348:G:A	50	100	0.83	0.01452
17:52721428:T:C	50	98	1	0.2264
17:52721449:T:C	50	100	1	0.07062
17:52721502:T:C	50	100	1	0.3464
17:52721728:T:C	50	98	0.99	0.01144
17:52722348:A:T	50	100	1	0.346
17:52722394:A:G	50	100	0.97	0.0158
17:52722468:G:A	50	98	1	0.4252
17:52722543:T:C	50	100	1	0.04303
17:52722965:G:A	50	100	1	0.3707
17:52723048:T:C	50	100	1	0.3702
17:52723449:G:C	50	100	1	0.3704
17:52723460:G:C	50	100	1	0.04339
17:52723537:A:G	50	100	1	0.2266
17:52723555:G:A	50	100	1	0.3704
17:52723725:C:T	50	100	1	0.04375
17:52723749:C:A	50	100	1	0.3693
17:52723796:A:G	50	100	1	0.3693
17:52723934:G:T	50	100	1	0.02741
17:52724031:T:C	50	100	1	0.02052
17:52724049:G:A	50	100	1	0.02741
17:52724203:A:G	50	100	1	0.3693
17:52724240:T:C	50	100	1	0.3695
17:52724425:A:G	50	100	1	0.3695
17:52724460:G:T	50	100	1	0.3696
17:52724521:T:C	50	100	1	0.3695
17:52724526:T:C	50	100	1	0.222
17:52724590:C:T	50	100	1	0.01634
17:52724734:A:G	50	100	1	0.3695
17:52725138:A:C	50	100	1	0.01634
17:52725147:T:C	50	100	1	0.3696
17:52725233:G:A	50	100	0.94	0.0158
17:52725274:T:C	50	100	1	0.3466
17:52725480:A:G	50	100	1	0.3466
17:52725483:C:T	50	100	1	0.3695
17:52725635:A:G	50	100	1	0.01198
17:52726033:G:A	50	100	1	0.02723
17:52726273:T:C	50	100	1	0.0158
17:52726307:A:G	50	98	1	0.3464
17:52726308:C:T	50	98	1	0.3304
17:52726440:C:T	50	100	1	0.2217
17:52726614:G:C	50	100	1	0.3466
17:52727238:T:C	50	100	1	0.3745
17:52727276:G:A	50	100	0.91	0.01834
17:52727342:A:T	50	100	1	0.2262
17:52727631:T:C	50	100	1	0.3744
17:52727663:T:C	50	100	1	0.3744
17:52727970:T:C	50	100	1	0.3767
17:52727994:A:G	50	100	1	0.3767
17:52728126:T:A	50	100	1	0.3744
17:52728219:G:C	50	100	1	0.3744
17:52728505:A:C	50	100	1	0.3682
17:52728550:T:C	49	98	1	0.3477
17:52728678:T:C	49	98	1	0.3744
17:52728750:A:T	50	96	1	0.3742
17:52728885:C:T	50	100	1	0.3744
17:52728922:T:C	50	100	1	0.0699
17:52728935:T:C	50	100	0.9	0.05828
17:52729133:T:G	50	100	1	0.0158
17:52729339:A:G	50	100	1	0.3744
17:52729455:A:G	50	100	1	0.4759
17:52729666:C:T	50	100	1	0.3065
17:52729675:A:T	50	100	1	0.4793
17:52729860:G:T	50	100	1	0.1462
17:52730092:C:T	50	100	1	0.04321
17:52730284:T:G	50	100	1	0.3464
17:52730321:C:A	50	100	1	0.4793
17:52730519:G:A	50	100	1	0.4793
17:52730944:T:C	50	100	1	0.4795
17:52731573:C:T	50	100	1	0.4789
17:52731616:T:C	50	100	1	0.226
17:52731780:G:A	50	100	1	0.02723
17:52731842:T:G	50	100	1	0.4515
17:52731982:A:G	50	100	1	0.222
17:52731995:T:C	50	100	1	0.02723
17:52732269:C:T	50	100	1	0.3464
17:52732290:T:C	50	100	1	0.1462
17:52732401:C:T	50	100	1	0.4025
17:52732408:A:G	50	100	1	0.4515
17:52732684:T:C	50	98	1	0.4515
17:52732737:C:T	50	100	1	0.4515
17:52732787:T:C	50	100	1	0.4515
17:52732884:A:G	50	100	1	0.4515
17:52733030:C:G	50	100	1	0.01634
17:52733104:C:T	50	100	1	0.01198
17:52733121:T:C	50	100	1	0.03304
17:52733142:A:C	50	100	1	0.4515
17:52733162:A:C	50	100	1	0.02723
17:52733255:G:C	50	100	1	0.4515
17:52733273:T:C	50	100	1	0.4515
17:52733629:T:G	50	98	1	0.4025
17:52733695:A:G	50	100	1	0.4515
17:52733699:T:G	50	100	1	0.2262
17:52733726:A:G	50	100	1	0.05937
17:52733759:C:G	50	100	0.84	0.01471
17:52733767:T:G	50	100	1	0.4025
17:52733974:A:G	50	100	1	0.3464
17:52734036:G:T	50	100	1	0.4021
17:52734224:G:C	50	100	1	0.3466
17:52734347:T:G	50	100	1	0.4517
17:52734851:A:G	50	100	1	0.453
17:52735356:T:C	50	100	1	0.4515
17:52735394:G:A	50	100	1	0.05283
17:52735483:G:A	50	100	1	0.05937
17:52735648:C:T	50	100	1	0.02015
17:52735717:G:A	50	100	1	0.4025
17:52735909:A:G	50	100	0.84	0.01471
17:52736032:A:G	50	100	1	0.4523
17:52736101:T:G	50	100	1	0.4515
17:52736161:T:C	50	100	1	0.146
17:52736198:T:G	50	100	0.98	0.3956
17:52736733:A:T	50	100	1	0.4515
17:52737083:G:A	50	100	1	0.05882
17:52737156:G:C	50	100	0.86	0.0158
17:52737255:C:G	50	100	1	0.2262
17:52737434:T:C	50	100	1	0.4515
17:52737652:A:G	50	100	1	0.15310000000000001
17:52738192:T:C	50	100	1	0.1625
17:52738227:T:C	50	100	1	0.01561
17:52738625:G:A	50	100	1	0.01198
17:52738675:G:T	50	100	1	0.3776
17:52738719:T:C	50	100	0.96	0.03286
17:52738817:T:C	50	100	1	0.3912
17:52739027:C:T	50	100	1	0.02869
17:52739181:T:A	50	100	0.99	0.1685
17:52739553:A:T	50	100	1	0.1465
17:52739726:T:A	50	100	1	0.1685
17:52740308:G:T	50	100	1	0.1048
17:52740459:G:T	50	100	1	0.226
17:52740964:C:G	50	100	1	0.3907
17:52741182:T:C	50	100	1	0.04194
17:52741223:C:A	50	100	1	0.3755
17:52742012:G:A	50	100	1	0.3907
17:52742204:G:A	50	100	1	0.3907
17:52742502:G:A	50	98	1	0.3765
17:52742585:T:G	50	100	1	0.3967
17:52743033:C:T	50	100	1	0.3909
17:52743160:G:T	50	100	1	0.3909
17:52743311:A:T	50	100	1	0.2219
17:52743487:C:A	50	100	1	0.02179
17:52743609:A:G	50	100	1	0.02179
17:52743686:G:T	50	100	1	0.3686
17:52744802:T:A	50	100	1	0.1467
17:52745729:T:C	50	100	0.9	0.02179
17:52745739:A:G	50	98	1	0.2279
17:52745959:A:G	50	98	1	0.2266
17:52746109:C:T	50	100	1	0.04339
17:52746317:C:G	49	100	1	0.2219
17:52746567:C:T	50	100	1	0.3967
17:52746594:T:A	50	100	1	0.3907
17:52746636:C:A	50	100	1	0.1465
17:52746759:A:G	50	100	1	0.2279
17:52746881:G:C	50	100	1	0.05991
17:52747055:C:T	50	100	1	0.3907
17:52747246:C:T	50	100	1	0.3907
17:52747401:C:T	50	100	1	0.02723
17:52747422:A:G	50	100	1	0.04339
17:52747664:G:A	50	100	1	0.3907
17:52747753:C:T	50	100	1	0.2643
17:52748202:G:A	50	100	1	0.3907
17:52748220:C:A	50	100	1	0.02869
17:52748700:T:C	50	100	1	0.2219
17:52748767:T:C	50	100	0.84	0.01471
17:52749030:G:A	50	100	1	0.3969
17:52749154:C:T	50	100	1	0.3969
17:52749499:C:T	50	100	1	0.02179
17:52749523:C:T	50	100	1	0.3464
17:52750519:A:G	50	100	1	0.3755
17:52750815:G:T	49	100	1	0.226
17:52750845:C:T	50	96	1	0.3459
17:52751112:C:G	50	100	1	0.3909
17:52751138:G:A	50	100	1	0.3909
17:52751196:T:C	50	100	1	0.3907
17:52751265:C:T	50	100	1	0.06028
17:52751454:C:A	50	100	1	0.2219
17:52751632:C:T	50	100	0.84	0.01489
17:52751662:A:C	50	100	1	0.0216
17:52751821:T:C	50	100	1	0.2275
17:52751853:A:G	50	100	1	0.3969
17:52751856:A:T	50	100	1	0.0216
17:52751873:C:T	50	100	0.92	0.05428
17:52751890:A:G	50	100	1	0.3969
17:52752027:A:C	50	100	1	0.0216
17:52752108:C:G	50	100	1	0.04321
17:52752187:C:G	50	100	1	0.3909
17:52752213:T:A	50	100	1	0.02723
17:52752696:C:T	50	100	1	0.1469
17:52752709:G:A	50	100	0.88	0.01162
17:52753390:G:A	50	100	1	0.2219
17:52753483:C:T	50	100	1	0.3967
17:52753637:A:G	50	98	1	0.3749
17:52753715:G:A	50	100	1	0.3909
17:52753826:T:C	50	100	1	0.2219
17:52754207:A:T	50	100	1	0.2219
17:52754371:A:G	50	100	1	0.3255
17:52754482:C:G	50	100	1	0.3255
17:52754654:T:C	50	100	0.94	0.01634
17:52754800:G:T	49	98	1	0.02723
17:52754959:G:T	50	100	1	0.0216
17:52755367:C:T	50	100	1	0.01126
17:52755483:T:C	50	100	1	0.1037
17:52755588:A:C	50	100	1	0.3464
17:52755632:A:G	50	100	1	0.06481
17:52755729:T:C	50	100	1	0.0216
17:52755731:C:G	50	100	1	0.3969
17:52755748:T:C	50	100	1	0.065
17:52755840:G:A	50	100	1	0.04176
17:52755939:C:T	50	100	1	0.226
17:52755999:C:A	50	100	1	0.2219
17:52756117:A:G	50	100	1	0.04321
17:52756182:C:T	50	100	1	0.03994
17:52756641:T:C	50	100	1	0.04339
17:52756790:G:C	50	100	1	0.3971
17:52757081:A:G	50	100	1	0.3969
17:52757105:T:C	50	100	0.99	0.222
17:52757597:T:C	50	96	0.81	0.05011
17:52757599:T:C	46	95.7	0.95	0.165
17:52757603:T:C	45	95.6	0.86	0.01235
17:52757723:C:T	50	100	1	0.1038
17:52758177:G:T	50	100	1	0.3972
17:52758281:C:T	50	100	1	0.3912
17:52758411:T:C	50	100	1	0.03994
17:52758616:C:T	50	100	1	0.2257
17:52758635:A:G	50	100	1	0.0216
17:52759283:G:T	50	100	1	0.01561
17:52759401:T:C	50	100	1	0.04375
17:52759635:A:G	50	100	1	0.2259
17:52759662:C:T	50	100	1	0.3914
17:52759934:A:G	50	100	1	0.04031
17:52760208:G:A	50	100	1	0.3914
17:52760435:T:C	50	100	1	0.02723
17:52760573:C:T	50	100	1	0.3914
17:52760665:G:A	50	100	1	0.3914
17:52760666:C:A	50	100	1	0.3914
17:52760777:C:G	50	100	1	0.2257
17:52761857:G:A	50	100	1	0.03831
17:52761866:A:G	49	100	1	0.3916
17:52761881:C:T	49	100	1	0.04176
17:52762195:A:C	50	96	1	0.3976
17:52762291:G:A	50	100	0.98	0.2228
17:52762514:T:C	50	100	1	0.02723
17:52762773:A:G	50	100	1	0.3693
17:52762890:C:T	50	100	1	0.0216
17:52762923:G:T	50	100	1	0.3974
17:52763040:C:T	50	100	1	0.3747
17:52763100:A:C	50	100	1	0.02723
17:52763191:G:A	50	100	1	0.04176
17:52763204:A:T	50	100	1	0.3914
17:52763484:C:T	50	100	1	0.3695
17:52763532:C:G	50	100	1	0.02015
17:52763582:G:A	50	98	1	0.392
17:52763619:C:A	50	100	1	0.3976
17:52763678:C:G	50	100	1	0.2229
17:52763926:G:T	50	100	1	0.3916
17:52763977:A:G	50	100	1	0.3745
17:52764137:T:C	50	100	0.95	0.05792
17:52764275:A:T	50	100	1	0.02778
17:52764303:A:T	50	100	1	0.3912
17:52764349:A:G	50	100	1	0.3974
17:52764469:T:C	50	100	1	0.1407
17:52764497:T:C	50	100	1	0.3914
17:52764586:A:G	50	100	0.99	0.0207
17:52764610:C:A	50	100	1	0.3448
17:52764621:G:C	50	100	1	0.3453
17:52764702:G:A	50	100	1	0.1487
17:52764822:G:A	50	100	1	0.1403
17:52764923:A:G	50	100	1	0.3916
17:52764958:A:C	50	100	1	0.02869
17:52765038:C:T	48	100	0.98	0.1403
17:52765039:G:A	49	100	0.99	0.02197
17:52765264:A:T	50	100	1	0.3976
17:52765289:C:G	50	100	0.96	0.01598
17:52765361:C:A	50	100	1	0.02778
17:52765868:T:C	50	100	1	0.1403
17:52765877:T:A	50	100	1	0.04339
17:52765963:A:C	50	100	1	0.3916
17:52766303:A:C	50	100	0.97	0.01997
17:52766323:A:T	50	100	1	0.3916
17:52766519:C:T	50	98	1	0.344
17:52766535:A:C	50	100	1	0.1403
17:52766640:A:C	50	100	1	0.02723
17:52766697:C:G	50	100	1	0.3976
17:52766767:A:G	50	100	1	0.1403
17:52766850:C:T	50	100	1	0.3976
17:52767527:A:G	50	98	0.96	0.01997
17:52767655:A:G	50	100	1	0.3631
17:52768205:C:A	50	100	1	0.3918
17:52768349:C:G	50	100	1	0.3631
17:52768599:A:G	50	100	0.98	0.2275
17:52768990:G:A	50	100	1	0.3519
17:52769002:G:A	50	100	1	0.3453
17:52769198:G:A	50	100	1	0.2573
17:52769294:T:C	50	100	1	0.2264
17:52769537:C:A	50	100	0.98	0.1289
17:52769575:C:T	50	100	1	0.03722
17:52769725:T:C	50	100	0.99	0.4955
17:52770506:G:T	50	100	1	0.331
17:52770538:T:G	50	100	1	0.02197
17:52770789:A:G	50	100	1	0.1031
17:52771091:G:C	50	100	1	0.4395
17:52771405:G:A	50	100	1	0.02923
17:52771548:A:G	50	100	1	0.02741
17:52771563:C:T	50	100	1	0.331
17:52771954:T:A	50	100	1	0.3308
17:52772611:T:C	50	100	1	0.1287
17:52772720:C:T	50	100	1	0.4601
17:52772740:A:G	50	100	0.84	0.01507
17:52773389:C:T	50	100	0.99	0.1287
17:52774040:T:G	50	100	1	0.02197
17:52774528:T:G	50	100	1	0.1287
17:52774610:C:T	50	100	1	0.02723
17:52774718:C:T	49	100	1	0.07062
17:52774970:T:C	50	100	0.98	0.1456
17:52775075:C:T	50	100	1	0.3315
17:52775135:C:T	50	100	0.99	0.0138
17:52775258:A:G	50	100	1	0.04176
17:52775516:C:T	50	100	1	0.04357
17:52775649:C:G	50	100	1	0.01561
17:52776415:G:A	50	100	1	0.04339
17:52776630:G:A	50	100	1	0.331
17:52776639:T:C	50	100	1	0.02741
17:52776641:T:C	50	100	1	0.1287
17:52776712:T:C	50	100	1	0.02723
17:52776845:C:T	50	100	0.97	0.01997
17:52777059:C:T	50	100	1	0.331
17:52777204:A:G	50	100	1	0.331
17:52777298:C:G	50	100	1	0.331
17:52777538:G:T	50	100	0.99	0.03014
17:52777822:C:T	48	83.3	0.85	0.0719
17:52777824:C:T	47	85.1	0.87	0.1643
17:52777828:C:T	45	77.8	0.72	0.1313
17:52778033:C:T	50	100	1	0.1289
17:52778052:C:A	50	100	1	0.01271
17:52778314:T:C	50	100	1	0.0158
17:52778410:A:C	50	100	1	0.2273
17:52778489:G:A	50	100	1	0.2259
17:52779125:T:C	50	100	1	0.331
17:52779543:C:A	50	100	1	0.1289
17:52779576:G:A	50	100	1	0.1289
17:52780506:G:A	50	100	1	0.2271
17:52780865:T:C	50	100	1	0.3315
17:52780939:A:G	50	100	0.96	0.02451
17:52781042:G:T	50	100	1	0.03994
17:52781161:G:A	50	100	1	0.3308
17:52781578:G:A	50	100	1	0.02197
17:52781941:T:C	50	100	1	0.1031
17:52782354:T:A	50	100	1	0.1289
17:52782361:G:A	50	100	1	0.2277
17:52782368:G:C	50	100	1	0.3308
17:52782508:G:T	50	100	1	0.3308
17:52782672:T:C	50	100	1	0.3308
17:52782865:T:C	50	100	1	0.4401
17:52783051:T:C	50	100	1	0.3308
17:52783124:A:C	50	100	0.99	0.03032
17:52783577:G:A	50	100	1	0.07062
17:52783820:T:C	50	100	1	0.02197
17:52783989:T:G	50	100	0.95	0.0118
17:52784175:T:C	50	100	1	0.06427
17:52785066:A:G	50	100	1	0.02723
17:52785147:G:C	50	100	0.99	0.3308
17:52785149:T:A	50	100	1	0.4397
17:52785653:A:T	50	100	1	0.2264
17:52785670:G:A	50	100	1	0.3304
17:52786284:G:A	50	100	1	0.1289
17:52786987:T:C	50	100	1	0.3304
17:52787515:A:T	50	100	1	0.01017
17:52787587:T:A	50	100	1	0.02723
17:52787659:G:T	50	100	1	0.3304
17:52788211:T:C	50	100	1	0.0158
17:52788235:T:C	50	100	0.97	0.02015
17:52788262:A:G	50	100	1	0.2262
17:52788593:T:C	50	100	1	0.04176
17:52788727:T:C	50	100	1	0.1291
17:52788751:G:T	50	100	1	0.07062
17:52788878:A:G	50	100	0.95	0.04666
17:52788948:T:G	50	100	1	0.02015
17:52789050:C:T	50	100	1	0.02233
17:52789093:G:A	50	100	1	0.01162
17:52789178:C:T	50	100	1	0.07062
17:52789221:T:C	50	100	1	0.1028
17:52789750:A:C	50	100	0.99	0.01852
17:52789787:G:A	50	100	1	0.1289
17:52789850:A:G	50	100	1	0.02197
17:52789939:C:T	50	100	1	0.3304
17:52790421:C:T	50	100	1	0.04375
17:52790682:A:G	50	100	0.99	0.3304
17:52791270:T:C	50	100	1	0.02197
17:52791321:C:G	50	100	1	0.2289
17:52791564:T:C	50	100	0.99	0.1008
17:52791605:A:G	50	100	1	0.02197
17:52791937:T:C	50	100	1	0.2289
17:52792195:T:C	50	100	1	0.01344
17:52792247:T:G	50	100	1	0.3584
17:52792475:A:G	50	100	1	0.1289
17:52792799:A:G	50	100	1	0.4399
17:52792855:A:T	50	100	1	0.4403
17:52792975:T:C	50	100	1	0.2289
17:52793000:G:A	50	100	1	0.4403
17:52793589:C:T	50	100	1	0.2288
17:52793766:A:G	50	100	1	0.2289
17:52793796:A:T	50	100	1	0.3302
17:52793797:G:C	50	100	1	0.03105
17:52793842:T:C	50	100	1	0.02723
17:52794332:A:G	50	100	1	0.3302
17:52794371:T:C	50	100	0.98	0.2289
17:52794395:A:G	50	100	1	0.2286
17:52794449:A:C	50	100	1	0.3306
17:52794522:A:G	50	100	0.96	0.04194
17:52794585:A:G	50	100	1	0.3304
17:52794641:T:C	50	100	1	0.3306
17:52794742:A:G	50	100	1	0.1026
17:52794751:A:G	50	100	1	0.3302
17:52794777:C:T	50	100	1	0.23
17:52795296:G:A	50	100	1	0.2275
17:52795772:C:T	50	100	1	0.4147
17:52795781:A:G	50	100	1	0.2536
17:52795911:G:A	50	100	1	0.2275
17:52795946:T:C	50	100	1	0.2271
17:52795948:G:A	50	100	1	0.4145
17:52796250:G:C	37	100	1	0.07044
17:52796260:A:G	35	94.3	1	0.2271
17:52796374:G:A	44	97.7	1	0.2271
17:52796706:C:T	50	100	1	0.2515
17:52796749:T:G	50	100	1	0.1046
17:52796805:T:C	50	100	1	0.2275
17:52796936:T:G	50	100	1	0.2271
17:52797069:T:G	50	100	1	0.2271
17:52797072:T:C	50	100	1	0.4149
17:52797090:C:T	50	100	1	0.02723
17:52797237:C:T	50	100	1	0.2273
17:52797271:C:T	50	100	1	0.02215
17:52797399:T:A	50	100	1	0.1273
17:52797409:C:T	49	100	1	0.4154
17:52797471:A:G	50	100	1	0.03704
17:52797803:G:A	50	100	1	0.09985
17:52798190:G:C	50	100	1	0.02397
17:52798371:G:T	50	100	1	0.252
17:52798385:C:T	50	100	1	0.4147
17:52799036:G:A	50	100	1	0.3794
17:52799218:C:A	50	100	0.99	0.09622
17:52799377:C:T	50	100	0.84	0.01471
17:52799510:A:C	50	100	1	0.4644
17:52799733:G:A	50	100	0.84	0.01489
17:52800342:T:A	50	100	1	0.02741
17:52800429:A:G	50	100	1	0.2522
17:52800531:T:C	50	100	1	0.405
17:52801018:G:A	50	100	1	0.2188
17:52801164:T:C	50	100	1	0.1273
17:52801248:C:A	50	100	1	0.317
17:52801483:G:T	50	100	1	0.1275
17:52801689:C:T	50	100	1	0.3164
17:52801771:C:A	50	100	1	0.2186
17:52801924:G:C	50	100	1	0.4149
17:52801999:T:C	50	100	1	0.01071
17:52802267:G:A	50	100	1	0.4149
17:52802317:A:T	50	100	1	0.04139
17:52802844:A:G	50	100	1	0.2511
17:52802888:C:T	50	100	1	0.0423
17:52802959:C:G	50	100	1	0.02215
17:52803104:G:A	49	100	1	0.3749
17:52803294:T:C	50	100	1	0.02723
17:52803428:T:C	50	100	1	0.02215
17:52803541:T:C	50	100	0.84	0.01471
17:52803600:T:A	50	100	1	0.4149
17:52804015:T:G	50	100	1	0.2509
17:52804168:A:G	50	100	1	0.2524
17:52804242:C:T	50	100	0.99	0.04212
17:52805369:A:G	50	100	1	0.2509
17:52805562:A:G	50	100	1	0.04303
17:52805602:T:G	50	100	1	0.4646
17:52805886:A:G	50	100	1	0.2184
17:52805952:G:A	50	100	1	0.03504
17:52806381:G:A	50	100	1	0.04031
17:52806480:G:A	50	100	1	0.04956
17:52806593:G:A	50	98	1	0.1318
17:52806610:A:G	50	100	1	0.1273
17:52806708:G:A	50	100	1	0.03976
17:52806801:T:G	50	100	1	0.04139
17:52806945:G:T	50	100	1	0.2509
17:52807264:A:G	50	100	1	0.04303
17:52807310:A:G	50	100	1	0.03522
17:52807493:A:G	50	100	1	0.03722
17:52807704:C:T	50	100	0.98	0.1621
17:52807981:A:G	50	98	1	0.2818
17:52808282:T:A	50	100	1	0.2186
17:52808433:A:T	50	100	1	0.04139
17:52808461:T:C	50	100	1	0.3168
17:52808610:T:C	50	100	0.99	0.04121
17:52808629:G:A	50	100	1	0.03504
17:52808634:C:T	50	98	1	0.3166
17:52808689:T:C	50	100	1	0.04303
17:52808830:A:G	50	100	1	0.03141
17:52808960:C:A	50	100	1	0.2188
17:52808974:G:T	50	100	1	0.1216
17:52809054:G:A	50	100	0.98	0.04121
17:52809152:A:C	50	100	1	0.02397
17:52809155:G:T	50	100	0.84	0.01471
17:52809178:A:C	50	100	0.99	0.1216
17:52809854:A:T	50	100	1	0.3157
17:52809937:G:A	50	100	1	0.04303
17:52810163:G:A	50	100	1	0.4145
17:52810526:G:T	50	100	1	0.09241
17:52810930:T:C	50	100	1	0.0276
17:52811069:T:C	50	100	1	0.4049
17:52811485:A:T	50	100	1	0.04212
17:52811589:G:A	50	100	0.99	0.1289
17:52811616:C:T	50	100	1	0.2803
17:52811875:T:G	50	100	1	0.3166
17:52812213:A:C	50	100	1	0.03831
17:52812937:C:T	50	100	1	0.4145
17:52813478:C:T	50	100	1	0.3166
17:52814019:C:T	50	100	0.98	0.06645
17:52814126:C:A	50	100	1	0.0866
17:52814416:C:T	50	100	1	0.03722
17:52814467:A:T	50	100	1	0.3168
17:52814493:G:A	50	100	0.97	0.01979
17:52814593:G:A	50	100	1	0.0423
17:52814663:G:T	50	100	1	0.0866
17:52814697:A:G	50	100	1	0.2511
17:52814970:G:C	50	100	1	0.0866
17:52815133:T:C	50	100	1	0.0276
17:52815161:G:C	50	100	1	0.3157
17:52815246:T:C	50	100	1	0.4642
17:52815385:A:G	50	100	1	0.2511
17:52815492:A:G	50	100	1	0.03722
17:52816090:T:C	50	98	1	0.3172
17:52816716:A:G	50	100	1	0.3166
17:52816797:C:A	50	98	1	0.3172
17:52816874:G:A	50	100	1	0.4642
17:52817253:G:C	50	100	1	0.317
17:52817254:G:A	50	100	1	0.1215
17:52817362:A:G	50	100	1	0.4145
17:52817779:G:A	50	100	1	0.04303
17:52817811:T:C	50	100	1	0.03958
17:52818010:A:C	50	100	1	0.04321
17:52818179:T:C	50	100	1	0.0866
17:52818513:T:C	50	100	0.97	0.02015
17:52818580:A:G	50	100	1	0.2809
17:52818773:A:G	50	98	1	0.1218
17:52818881:A:G	50	100	1	0.1218
17:52818935:A:T	50	98	0.99	0.3166
17:52818972:A:G	50	100	1	0.3174
17:52819043:T:C	50	100	0.99	0.1273
17:52819140:C:T	50	100	1	0.03522
17:52819323:C:T	50	100	1	0.1216
17:52819599:T:G	50	100	0.95	0.04339
17:52819619:G:C	50	100	1	0.01071
17:52819930:G:A	50	100	0.84	0.01471
17:52820023:A:G	50	100	1	0.04303
17:52820125:G:C	50	100	1	0.4145
17:52820250:A:T	50	100	1	0.1273
17:52820479:A:C	50	100	0.84	0.01471
17:52820820:G:C	50	100	1	0.2188
17:52820925:G:C	50	100	1	0.4568
17:52821107:G:C	50	100	1	0.1275
17:52821161:A:G	50	100	0.98	0.04702
17:52821706:A:C	50	100	1	0.2883
17:52821834:C:T	50	100	1	0.04303
17:52822069:C:A	50	100	0.97	0.01017
17:52822133:C:G	50	100	1	0.1273
17:52822347:T:C	50	100	1	0.4138
17:52822637:A:G	50	100	1	0.02778
17:52823038:T:C	50	100	0.98	0.04103
17:52823324:C:T	50	100	1	0.03722
17:52823460:T:C	50	100	1	0.132
17:52823922:T:C	50	98	0.98	0.1694
17:52825047:T:C	50	100	1	0.04212
17:52825339:G:A	50	100	1	0.3177
17:52825670:C:T	50	100	1	0.0276
17:52825729:G:C	50	100	1	0.03504
17:52825827:G:C	50	100	1	0.04303
17:52825878:C:A	50	100	1	0.3166
17:52825984:T:G	50	100	1	0.3181
17:52825997:C:T	50	100	1	0.2533
17:52826252:C:T	50	100	1	0.04303
17:52826522:T:C	50	100	1	0.0866
17:52827561:A:G	50	100	1	0.3179
17:52827683:C:T	50	100	1	0.09114
17:52827752:C:G	50	100	1	0.02796
17:52827769:A:T	50	100	1	0.04303
17:52827857:C:T	50	96	1	0.463
17:52827954:C:T	50	100	1	0.03123
17:52828117:G:A	50	100	1	0.0276
17:52828186:A:C	50	100	1	0.3175
17:52828439:C:A	50	100	0.98	0.4121
17:52828515:A:G	50	100	1	0.04303
17:52828573:G:A	50	100	1	0.4602
17:52828593:C:A	50	100	0.99	0.3359
17:52828608:G:C	50	100	1	0.02723
17:52828657:G:T	50	100	1	0.467
17:52828727:A:G	50	100	1	0.3145
17:52828728:T:C	50	100	1	0.3141
17:52828743:A:C	50	100	1	0.4172
17:52828911:T:G	50	100	1	0.04303
17:52828981:C:T	50	100	0.99	0.2186
17:52829403:T:C	50	100	1	0.08642
17:52829805:T:G	50	100	1	0.4695
17:52829858:T:A	50	100	1	0.469
17:52829970:G:A	50	100	1	0.4693
17:52830157:A:G	50	100	1	0.4693
17:52830393:T:C	50	100	0.93	0.05719
17:52830397:A:G	50	100	1	0.4688
17:52830468:A:G	50	100	0.99	0.2847
17:52830523:T:C	50	100	1	0.4695
17:52830569:T:G	50	100	1	0.4695
17:52830612:G:A	50	100	1	0.4691
17:52830648:T:A	50	100	1	0.2487
17:52830710:A:G	50	100	1	0.3115
17:52830714:C:A	50	100	1	0.2188
17:52830825:G:A	50	100	1	0.4693
17:52830837:A:G	50	100	0.99	0.01071
17:52830917:T:C	50	100	1	0.4693
17:52830929:T:C	50	100	0.97	0.4693
17:52831102:C:A	50	100	1	0.4693
17:52831183:A:G	50	100	0.99	0.2188
17:52831250:T:C	50	100	1	0.02505
17:52831378:T:C	50	100	0.97	0.02052
17:52831884:C:T	50	100	1	0.2188
17:52831898:T:C	50	100	1	0.4693
17:52831962:G:A	50	100	1	0.4958
17:52832021:G:T	50	100	1	0.4958
17:52832260:T:C	50	100	1	0.07044
17:52832481:A:T	50	100	1	0.4194
17:52832595:G:A	50	100	0.99	0.4956
17:52832729:G:C	50	98	1	0.2849
17:52832859:T:C	50	100	1	0.2188
17:52832860:G:T	50	100	1	0.2849
17:52832924:G:T	50	98	1	0.02614
17:52832956:T:A	50	100	1	0.419
17:52833340:T:C	50	100	1	0.2849
17:52833411:G:A	50	100	1	0.02505
17:52833523:A:G	49	100	1	0.2849
17:52833657:A:G	50	100	1	0.03722
17:52833894:G:A	50	100	1	0.2849
17:52834047:A:G	50	100	1	0.285
17:52834077:A:G	50	100	1	0.02469
17:52834714:G:A	50	100	1	0.2849
17:52835024:T:A	50	100	1	0.2849
17:52835633:A:T	50	100	1	0.02542
17:52835977:A:T	50	100	1	0.04176
17:52836406:A:G	50	100	0.99	0.04375
17:52836713:A:G	50	100	1	0.4893
17:52836935:A:T	50	100	1	0.1278
17:52836976:C:T	50	100	1	0.2849
17:52837108:T:C	50	100	1	0.2849
17:52837172:C:G	50	100	1	0.1278
17:52837265:C:G	50	100	1	0.2849
17:52837466:T:C	50	100	1	0.01053
17:52837523:T:C	50	100	0.99	0.04357
17:52837846:G:A	50	100	1	0.02542
17:52837882:T:G	50	100	0.9	0.01961
17:52837894:C:T	50	100	1	0.4949
17:52837978:C:T	50	100	0.95	0.02723
17:52838550:C:T	50	100	1	0.4188
17:52838699:A:G	50	100	1	0.2849
17:52838957:A:G	50	100	0.84	0.01452
17:52838994:C:T	50	100	1	0.25
17:52839337:G:A	50	100	1	0.1278
17:52840088:G:T	50	100	1	0.2847
17:52840419:A:G	50	100	1	0.128
17:52840487:T:C	50	100	0.84	0.01452
17:52841012:T:C	50	100	1	0.2847
17:52841091:C:T	50	100	0.92	0.02542
17:52841406:A:G	50	100	0.99	0.496
17:52841606:G:A	50	100	0.98	0.04121
17:52842055:C:A	50	100	0.96	0.01616
17:52842086:C:T	50	100	0.98	0.04012
17:52842088:T:C	50	98	0.98	0.08642
17:52842175:C:A	50	100	1	0.02578
17:52842215:C:G	50	100	0.99	0.2186
17:52842275:T:C	50	100	0.98	0.2186
17:52842302:G:A	50	100	1	0.03431
17:52842621:G:C	50	100	0.99	0.04975
17:52842789:G:C	50	100	1	0.2849
17:52842903:G:A	50	100	0.95	0.05701
17:52842995:C:T	50	100	0.98	0.2487
17:52843099:T:C	50	100	1	0.1278
17:52843107:T:G	50	100	0.96	0.04884
17:52843231:G:C	50	100	1	0.2487
17:52843501:G:A	50	100	1	0.2491
17:52843808:T:C	50	100	1	0.2845
17:52844116:A:G	50	100	0.98	0.04975
17:52844671:A:T	50	100	1	0.0276
17:52844806:C:T	50	100	0.98	0.05011
17:52844807:G:A	50	100	1	0.01017
17:52845680:G:A	50	100	1	0.2988
17:52845703:G:A	50	100	1	0.4167
17:52846199:T:C	50	100	1	0.122
17:52846468:G:A	50	100	0.99	0.2496
17:52846697:G:A	50	100	1	0.1273
17:52846855:G:A	50	100	0.96	0.05229
17:52847093:C:T	50	100	1	0.02179
17:52847185:T:A	50	100	1	0.02723
17:52847477:A:T	50	100	1	0.02542
17:52848038:C:T	50	100	0.98	0.04993
17:52848058:T:C	50	100	0.9	0.01198
17:52848385:A:G	49	100	0.99	0.2484
17:52848405:T:G	50	100	1	0.0374
17:52848413:T:C	50	100	0.98	0.04993
17:52848462:T:C	50	100	1	0.2487
17:52848543:A:G	50	100	1	0.01816
17:52849209:A:G	50	100	0.98	0.04375
17:52849712:A:G	50	100	0.98	0.04993
17:52849776:A:C	50	98	0.82	0.03704
17:52850260:A:C	49	98	1	0.4121
17:52850342:T:C	50	100	0.99	0.08533
17:52850624:G:A	50	100	0.98	0.04484
17:52850877:T:C	50	100	0.99	0.04484
17:52851192:T:C	50	100	1	0.02741
17:52851386:G:C	50	100	0.91	0.01543
17:52851498:T:C	50	100	0.96	0.02741
17:52851708:A:G	50	100	1	0.417
17:52852078:G:C	50	100	1	0.1285
17:52852251:G:A	50	100	0.92	0.01452
17:52852510:C:G	50	100	1	0.4641
17:52852809:C:T	50	100	1	0.3333
17:52853331:A:T	50	98	1	0.2436
17:52853720:G:A	50	100	1	0.244
17:52853740:A:G	50	100	1	0.2364
17:52853758:C:T	50	100	1	0.2426
17:52853775:G:A	50	100	1	0.244
17:52853851:T:G	50	100	1	0.2438
17:52853852:T:C	50	100	1	0.2438
17:52853900:C:T	50	100	1	0.2362
17:52853920:G:A	50	100	1	0.2438
17:52854029:G:C	50	100	1	0.1391
17:52854211:A:G	50	100	0.98	0.0276
17:52854661:G:A	50	100	0.98	0.01543
17:52854785:C:T	50	100	1	0.4677
17:52854968:C:T	50	100	1	0.4219
17:52855540:T:A	50	100	1	0.2378
17:52855581:A:G	50	100	1	0.468
17:52855646:A:C	50	100	1	0.01507
17:52855799:C:T	50	100	1	0.244
17:52855836:A:G	50	100	1	0.244
17:52855843:T:C	50	100	1	0.244
17:52855906:T:A	50	100	1	0.3155
17:52856091:T:G	50	98	1	0.244
17:52856110:C:T	50	100	0.93	0.01452
17:52856182:A:G	50	100	1	0.4219
17:52856327:C:T	50	100	0.98	0.04521
17:52856353:G:A	50	100	1	0.01634
17:52856360:C:T	50	100	1	0.2442
17:52856364:A:C	50	100	1	0.2444
17:52856366:T:C	50	100	1	0.2876
17:52856424:C:G	50	98	0.91	0.03504
17:52856470:C:T	50	100	1	0.1345
17:52856471:G:C	50	90	1	0.2446
17:52856609:A:G	49	100	1	0.2444
17:52856691:C:A	50	100	1	0.2444
17:52856724:G:T	50	100	1	0.2874
17:52856921:T:C	50	100	1	0.2444
17:52857191:G:A	50	100	0.96	0.02741
17:52857232:C:T	50	100	1	0.2446
17:52857237:G:A	50	100	1	0.2446
17:52857270:A:G	50	100	1	0.2874
17:52857460:C:T	50	100	1	0.2447
17:52857651:G:A	49	98	1	0.2447
17:52857907:T:C	50	98	1	0.2447
17:52857933:C:G	50	98	1	0.4218
17:52858023:C:G	50	98	1	0.4679
17:52858072:C:G	50	98	1	0.4218
17:52858120:C:T	50	98	0.99	0.2371
17:52858447:G:A	50	98	1	0.2447
17:52858454:C:T	50	98	1	0.2458
17:52858546:A:C	50	100	0.99	0.07825
17:52858553:T:C	50	100	1	0.2444
17:52858608:C:T	50	100	1	0.2444
17:52858632:T:G	50	100	1	0.2444
17:52858662:C:G	50	100	1	0.4221
17:52858675:C:T	50	100	1	0.2429
17:52858748:A:T	50	100	1	0.2874
17:52858861:T:C	50	100	1	0.2444
17:52858909:C:T	50	100	1	0.2446
17:52858921:C:T	50	100	1	0.2446
17:52858965:A:T	50	100	1	0.2446
17:52859047:G:A	50	100	1	0.2446
17:52859110:C:A	50	100	1	0.2446
17:52859214:C:T	50	100	1	0.2446
17:52859254:T:C	50	100	1	0.2446
17:52859284:A:G	50	100	1	0.2371
17:52859504:T:C	50	100	1	0.2446
17:52859548:G:C	50	100	1	0.2446
17:52859656:T:A	50	100	0.98	0.04067
17:52859669:C:T	50	100	1	0.2446
17:52859723:A:G	50	100	1	0.2444
17:52859856:C:A	50	100	0.97	0.02614
17:52860049:T:C	50	100	1	0.2444
17:52860085:C:A	50	100	0.99	0.03395
17:52860205:G:A	50	100	1	0.2444
17:52860230:G:C	50	100	1	0.2444
17:52860494:C:T	50	100	1	0.2444
17:52860535:G:C	50	100	1	0.4219
17:52860950:A:C	50	100	0.99	0.07807
17:52861044:A:G	50	100	0.99	0.2431
17:52861256:G:A	50	100	0.99	0.2433
17:52861258:G:T	50	100	0.99	0.2431
17:52861306:C:T	50	100	0.99	0.2429
17:52861610:C:T	50	100	1	0.2429
17:52861679:A:G	50	100	1	0.2431
17:52861733:G:A	50	100	0.97	0.04503
17:52861780:A:C	50	100	1	0.2426
17:52861937:C:T	50	98	0.99	0.2424
17:52862049:T:G	50	98	0.99	0.2424
17:52862053:A:T	50	100	0.96	0.04085
17:52862072:A:G	50	98	0.99	0.2427
17:52862093:A:C	50	98	0.99	0.2427
17:52862127:G:A	48	100	0.99	0.2427
17:52862138:T:C	49	98	0.99	0.2426
17:52862140:T:G	50	100	0.88	0.06718
17:52862150:T:C	50	100	0.98	0.342
17:52862174:G:C	50	100	0.98	0.04158
17:52862181:G:C	50	100	1	0.2433
17:52862204:A:T	50	100	1	0.2429
17:52862215:G:C	50	100	1	0.2431
17:52862278:G:A	50	100	1	0.2431
17:52862322:T:C	50	100	1	0.242
17:52862360:G:A	50	98	0.97	0.0768
17:52862369:T:C	50	100	0.99	0.2427
17:52862407:C:G	50	100	1	0.2431
17:52862452:A:C	50	100	1	0.2433
17:52862495:G:A	50	100	1	0.2431
17:52862553:C:T	50	100	1	0.2431
17:52862625:C:T	50	100	0.95	0.0276
17:52862648:T:A	50	100	0.97	0.04484
17:52862735:C:G	50	100	0.93	0.02106
17:52862762:C:T	50	100	1	0.2433
17:52862775:T:G	50	100	1	0.2431
17:52862902:T:G	50	100	1	0.2433
17:52863043:G:A	50	100	1	0.2876
17:52863165:G:T	50	100	0.99	0.2431
17:52863272:C:T	50	100	1	0.2879
17:52863351:A:C	50	100	1	0.1345
17:52863458:C:T	50	100	0.99	0.2429
17:52863509:A:T	50	100	0.99	0.4691
17:52863526:G:C	50	100	0.99	0.2431
17:52863966:C:T	50	100	0.86	0.01107
17:52863983:C:T	50	98	1	0.1391
17:52864160:C:A	50	100	1	0.2347
17:52864270:T:G	50	100	1	0.4234
17:52864274:C:T	50	100	1	0.2433
17:52864448:G:A	50	100	1	0.2418
17:52864464:G:A	50	100	0.98	0.04067
17:52864526:C:G	50	100	0.99	0.1668
17:52864856:A:G	50	100	1	0.2899
17:52864953:A:G	50	100	0.99	0.4132
17:52865404:C:A	50	100	1	0.2901
17:52865478:G:T	50	100	0.97	0.04285
17:52865496:C:A	50	100	1	0.2153
17:52865675:A:G	50	100	1	0.2901
17:52865788:T:C	50	100	1	0.2901
17:52865862:C:T	50	100	0.89	0.04176
17:52865883:C:T	50	100	1	0.2903
17:52866037:A:G	50	100	1	0.03722
17:52866124:G:A	50	100	0.98	0.04158
17:52866745:T:G	50	100	0.98	0.04702
17:52866984:T:G	49	100	0.95	0.02741
17:52867011:A:G	50	100	1	0.1344
17:52867221:A:C	50	100	1	0.1344
17:52867322:A:C	50	100	1	0.2903
17:52867657:C:T	50	100	0.99	0.2901
17:52867941:C:T	50	98	0.99	0.1344
17:52868160:T:C	50	100	0.95	0.04503
17:52868263:T:A	50	100	0.94	0.06518
17:52868285:G:A	50	100	0.97	0.06518
17:52868394:A:G	50	100	0.96	0.3221
17:52868756:T:A	50	100	0.91	0.2692
17:52868924:T:C	50	98	0.81	0.03758
17:52868976:G:A	50	98	0.83	0.1376
17:52869144:C:A	50	94	0.88	0.2691
17:52869268:A:G	50	100	1	0.01616
17:52869363:A:G	50	98	0.97	0.08243
17:52869897:A:G	50	100	1	0.01489
17:52870620:C:A	50	100	0.99	0.06736
17:52870724:T:A	50	100	0.98	0.03377
17:52870882:T:C	50	100	0.96	0.0187
17:52871351:G:A	50	100	0.99	0.06917
17:52871502:G:A	50	100	1	0.01071
17:52871557:C:G	50	98	0.99	0.3117
17:52871598:C:T	50	96	0.98	0.4757
17:52871627:T:G	50	98	0.96	0.1342
17:52871931:C:G	50	100	0.98	0.1943
17:52872054:G:A	50	98	0.99	0.187
17:52872162:C:T	50	100	1	0.01489
17:52872255:C:T	50	100	0.99	0.2564
17:52872292:T:C	50	100	0.99	0.05537
17:52872334:T:C	50	100	1	0.04866
17:52872527:C:G	50	98	0.88	0.01017
17:52872599:G:A	50	100	1	0.03195
17:52872779:A:G	50	98	0.92	0.04049
17:52873177:A:T	50	100	0.99	0.26
17:52873665:A:T	50	100	1	0.01489
17:52873738:A:G	50	100	1	0.01071
17:52873785:A:G	50	100	1	0.03214
17:52873794:T:C	50	98	0.98	0.01834
17:52874094:C:T	50	100	1	0.01543
17:52874219:C:T	50	100	0.99	0.4769
17:52874274:T:G	50	100	0.95	0.05628
17:52874282:T:C	50	98	0.98	0.1363
17:52874891:G:T	50	100	1	0.1318
17:52875230:C:G	50	98	0.96	0.0541
17:52875273:C:T	50	100	0.97	0.06845
17:52875291:C:T	50	98	0.96	0.05392
17:52875753:A:G	50	100	1	0.01053
17:52876233:A:G	50	96	0.98	0.3114
17:52876624:A:G	50	100	0.99	0.06845
17:52876818:A:G	50	98	0.99	0.1839
17:52878082:T:C	50	100	1	0.0216
17:52879136:C:A	50	100	0.94	0.01053
17:52879457:T:G	50	98	0.98	0.1365
17:52879558:G:C	50	100	0.99	0.1028
17:52879983:C:T	50	100	0.99	0.05574
17:52880618:A:C	50	100	0.97	0.02451
17:52880881:T:C	50	100	1	0.01126
17:52880893:G:T	50	100	1	0.2353
17:52881179:C:T	50	100	0.92	0.03123
17:52881664:C:T	50	100	1	0.1008
17:52881833:G:A	50	100	1	0.03159
17:52882531:G:A	50	100	1	0.05719
17:52882631:G:T	50	100	1	0.3157
17:52882800:T:C	50	98	0.99	0.1376
17:52883231:T:G	50	98	0.99	0.1378
17:52883301:A:G	50	100	1	0.2108
17:52883492:T:G	50	100	1	0.1334
17:52883559:A:G	50	98	0.99	0.04938
17:52883613:C:T	50	100	1	0.01053
17:52883631:T:G	50	100	1	0.03232
17:52884471:G:A	49	100	0.85	0.02723
17:52884496:A:G	50	100	1	0.06772
17:52884684:C:G	50	100	0.99	0.2084
17:52884718:T:G	50	100	1	0.05592
17:52884773:T:C	50	100	0.97	0.02324
17:52885263:C:T	50	98	1	0.1342
17:52885789:G:C	50	100	1	0.2044
17:52885852:T:A	50	100	0.99	0.3408
17:52885870:T:A	50	100	1	0.1062
17:52885958:T:C	50	100	1	0.3417
17:52886040:C:T	50	100	0.96	0.02215
17:52886114:C:T	50	100	0.96	0.0187
17:52886237:A:G	50	100	1	0.01071
17:52886449:G:A	50	100	0.99	0.08424
17:52886567:C:T	50	100	1	0.2407
17:52886728:A:T	50	100	1	0.3424
17:52886810:C:T	49	100	1	0.3417
17:52886971:C:T	50	100	1	0.06772
17:52886992:T:C	50	100	1	0.1064
17:52887187:A:C	50	100	1	0.4492
17:52887189:A:G	50	100	1	0.4492
17:52887346:A:G	50	100	1	0.3411
17:52887429:C:T	50	90	0.98	0.4704
17:52887441:T:C	50	100	1	0.1342
17:52887597:C:T	50	100	0.99	0.3415
17:52887613:T:G	50	100	1	0.3415
17:52887690:A:G	50	100	0.97	0.02197
17:52887775:C:T	50	100	0.93	0.01107
17:52888052:G:T	50	100	1	0.3415
17:52888216:T:C	50	100	0.97	0.01543
17:52888844:T:A	50	100	1	0.01035
17:52888983:A:T	50	98	0.98	0.1371
17:52889002:G:T	50	100	1	0.1924
17:52889210:G:A	50	100	1	0.1064
17:52889252:T:C	50	100	1	0.3413
17:52889268:G:A	50	100	1	0.3415
17:52889494:T:C	50	100	1	0.3415
17:52889536:A:G	50	100	1	0.1064
17:52889852:G:A	49	100	1	0.1058
17:52889892:T:G	50	100	1	0.3417
17:52890260:T:C	50	100	1	0.3419
17:52890406:A:G	50	100	1	0.1064
17:52890419:G:A	50	100	1	0.3417
17:52890654:T:C	50	100	1	0.2351
17:52890809:A:C	50	100	1	0.3417
17:52890968:T:A	50	100	1	0.3417
17:52891111:A:G	50	100	1	0.1344
17:52891306:G:A	50	100	1	0.4501
17:52891355:T:A	50	98	1	0.1841
17:52891359:T:G	50	100	1	0.03667
17:52891519:A:G	50	100	1	0.1345
17:52891851:A:T	50	100	1	0.3417
17:52892119:T:A	50	100	1	0.01053
17:52892228:A:G	50	100	0.99	0.03849
17:52892236:T:C	50	100	1	0.3417
17:52892241:A:G	50	100	0.99	0.1006
17:52892287:G:A	50	100	1	0.3417
17:52892466:G:A	50	100	1	0.1058
17:52892572:C:A	50	100	1	0.01053
17:52892623:C:T	50	100	0.99	0.03922
17:52892777:C:T	50	100	0.96	0.02197
17:52892952:T:C	50	100	0.99	0.1514
17:52892973:G:A	50	100	0.99	0.3419
17:52893012:A:G	50	100	1	0.1066
17:52893136:T:C	50	98	0.91	0.02451
17:52893261:A:G	50	100	0.99	0.4486
17:52893472:C:T	50	100	0.99	0.3419
17:52893822:T:C	49	100	1	0.05556
17:52893898:G:T	50	100	0.99	0.2353
17:52893912:G:A	49	100	1	0.1064
17:52893934:A:T	50	100	0.99	0.3413
17:52894000:A:C	50	100	0.99	0.2353
17:52894104:G:A	50	100	1	0.1064
17:52894448:T:C	50	100	1	0.1979
17:52894603:C:A	50	100	0.99	0.342
17:52894879:C:T	50	100	0.99	0.2355
17:52894887:G:T	50	100	0.99	0.2367
17:52895038:C:T	50	100	1	0.01053
17:52895144:T:A	50	100	1	0.05574
17:52895180:T:C	50	100	0.99	0.342
17:52895225:A:G	50	100	0.99	0.3422
17:52895260:G:C	50	100	0.99	0.3431
17:52895342:C:T	50	100	1	0.2088
17:52895354:G:A	50	100	1	0.1345
17:52895426:C:A	50	100	1	0.1062
17:52895493:A:T	50	100	0.99	0.3417
17:52895514:G:A	50	100	0.99	0.3419
17:52895581:T:C	50	100	0.99	0.3413
17:52895729:G:A	50	100	0.92	0.02251
17:52895813:G:C	50	100	0.99	0.3419
17:52895865:G:C	50	100	0.99	0.3415
17:52895867:A:C	50	100	0.99	0.3419
17:52895910:C:G	50	100	0.99	0.3419
17:52896205:A:G	50	100	0.93	0.02197
17:52896634:A:G	50	100	1	0.4488
17:52896680:T:G	50	100	1	0.1334
17:52896754:A:T	50	100	1	0.1981
17:52896847:T:C	50	100	0.98	0.1345
17:52897140:T:C	50	100	1	0.3417
17:52897146:C:T	50	100	1	0.01053
17:52897710:C:T	50	100	1	0.0325
17:52897928:A:C	50	100	1	0.05556
17:52898285:C:T	50	100	1	0.218
17:52898302:A:C	50	100	1	0.1454
17:52898535:C:T	50	100	0.97	0.02197
17:52898610:C:T	50	100	1	0.4604
17:52898790:G:T	50	100	0.99	0.09641
17:52898945:G:C	50	100	1	0.01053
17:52899065:A:T	50	100	0.97	0.02197
17:52899184:G:A	50	100	1	0.1345
17:52899251:C:T	50	100	1	0.01089
17:52899252:G:A	50	100	1	0.4446
17:52899650:G:A	50	100	1	0.461
17:52899804:T:C	50	100	1	0.1345
17:52899886:A:C	50	100	1	0.01053
17:52899907:A:G	50	100	1	0.4341
17:52900343:G:A	50	100	1	0.1345
17:52900379:C:T	50	100	0.98	0.03577
17:52900411:T:C	50	100	1	0.0207
17:52900574:G:A	50	100	1	0.01053
17:52900630:G:T	49	85.7	0.94	0.4379
17:52901057:A:T	50	100	0.99	0.06845
17:52901324:A:G	50	100	1	0.4446
17:52901583:G:T	50	100	1	0.03595
17:52901639:C:A	50	100	1	0.05556
17:52901684:C:T	50	100	1	0.4446
17:52902283:A:G	50	100	0.95	0.01598
17:52902465:C:T	50	100	1	0.4444
17:52902471:C:T	50	100	1	0.1057
17:52902795:C:T	50	100	1	0.4444
17:52902941:G:A	50	100	1	0.02596
17:52903109:G:A	50	100	1	0.4444
17:52903339:A:G	50	100	1	0.4488
17:52903516:C:T	50	100	1	0.01053
17:52903663:G:T	50	100	1	0.05556
17:52903848:T:C	50	100	1	0.1855
17:52903912:A:G	50	100	1	0.1848
17:52904056:A:T	50	100	1	0.06972
17:52904151:A:G	50	100	1	0.4444
17:52904193:A:T	50	100	1	0.4444
17:52904560:C:T	50	100	1	0.01053
17:52905238:T:G	50	100	0.93	0.01598
17:52905644:C:T	50	100	1	0.4339
17:52905708:A:T	50	100	1	0.02596
17:52905926:C:G	50	100	1	0.4444
17:52906146:T:C	50	100	0.96	0.02197
17:52906212:A:T	50	100	1	0.1064
17:52906332:G:A	50	100	0.96	0.02197
17:52906970:G:A	50	100	1	0.1057
17:52907233:C:T	50	100	1	0.02651
17:52907938:A:G	50	100	1	0.4341
17:52907961:G:T	50	98	0.91	0.02596
17:52908322:A:G	50	100	0.96	0.02197
17:52909024:C:T	50	100	1	0.1333
17:52909175:G:A	50	100	1	0.06264
17:52909232:C:T	50	100	1	0.4444
17:52909277:C:T	50	100	1	0.05574
17:52909317:G:T	50	100	1	0.4337
17:52909890:G:A	50	100	1	0.4444
17:52909903:G:C	50	100	1	0.4444
17:52910097:G:C	50	100	1	0.01053
17:52910207:C:T	50	100	1	0.063
17:52910224:A:T	50	100	1	0.01071
17:52910355:C:T	50	100	1	0.01198
17:52910522:T:G	50	100	1	0.1943
17:52910963:C:A	50	100	1	0.01071
17:52911340:A:T	50	100	0.88	0.02832
17:52911370:A:G	50	100	0.96	0.02324
17:52911481:A:T	50	100	1	0.10780000000000001
17:52911621:C:T	50	100	1	0.118
17:52911822:G:A	50	100	0.99	0.1314
17:52912913:A:G	50	100	1	0.01035
17:52913084:T:G	50	100	0.98	0.1834
17:52913107:C:T	50	100	1	0.1943
17:52913152:T:C	50	100	1	0.01053
17:52913350:G:A	50	100	0.99	0.01725
17:52913543:T:G	50	100	1	0.01053
17:52913719:A:T	50	100	1	0.1943
17:52913722:T:A	50	100	0.99	0.01725
17:52913833:A:G	50	100	0.99	0.3341
17:52913848:C:T	50	100	0.9	0.03177
17:52913849:G:A	50	100	0.85	0.01053
17:52914031:T:A	50	100	1	0.1084
17:52914141:C:A	50	100	1	0.1943
17:52914217:A:G	50	100	1	0.118
17:52914692:T:C	50	100	1	0.01053
17:52914725:G:T	50	98	1	0.1828
17:52915104:G:T	50	100	1	0.01053
17:52915555:C:A	50	100	1	0.02614
17:52915861:C:T	50	100	0.99	0.4668
17:52915995:T:G	50	100	1	0.1086
17:52916100:T:C	50	100	0.96	0.02524
17:52916245:A:G	50	100	1	0.118
17:52916993:G:A	50	100	1	0.4519
17:52917207:T:A	50	100	1	0.01053
17:52917713:A:G	50	100	1	0.01053
17:52918086:C:T	50	100	1	0.1084
17:52918135:A:G	50	100	1	0.3517
17:52918274:T:G	50	100	0.97	0.0423
17:52918383:T:G	50	100	1	0.01035
17:52918550:T:C	50	100	1	0.118
17:52918635:C:G	50	100	1	0.3359
17:52918662:A:G	50	100	0.98	0.09405
17:52918809:A:G	50	100	1	0.01053
17:52919022:T:A	50	100	1	0.118
17:52919418:C:A	50	100	1	0.3517
17:52919516:A:C	50	100	1	0.1086
17:52920527:G:A	50	100	1	0.1944
17:52920760:A:G	50	100	1	0.4524
17:52920769:T:C	50	100	1	0.3199
17:52920788:C:T	50	100	1	0.4463
17:52920996:A:G	49	100	1	0.1251
17:52921091:A:G	45	91.1	0.99	0.1314
17:52921268:A:G	50	100	1	0.1251
17:52921379:T:G	50	100	1	0.1251
17:52921537:A:G	50	100	1	0.01852
17:52921538:A:G	50	100	1	0.1088
17:52921760:G:A	50	100	1	0.1944
17:52921968:G:C	50	100	1	0.1944
17:52922196:A:G	50	100	0.9	0.09495
17:52922197:C:T	50	100	1	0.1084
17:52922211:T:C	50	98	1	0.1293
17:52922329:G:A	50	100	1	0.1251
17:52922432:G:T	50	100	1	0.01053
17:52922679:C:T	50	100	1	0.1946
17:52922711:T:A	50	100	1	0.0325
17:52922726:C:G	50	100	1	0.4484
17:52923535:T:C	50	100	0.99	0.0846
17:52923596:A:G	50	100	1	0.118
17:52923626:T:C	50	100	1	0.01053
17:52923768:A:C	50	100	0.98	0.08115
17:52923967:C:G	50	100	1	0.138
17:52924072:A:T	49	100	0.99	0.2416
17:52924155:G:A	50	100	0.91	0.05537
17:52924177:G:T	50	100	0.99	0.4713
17:52924400:A:G	50	100	1	0.1142
17:52924401:G:A	50	100	0.96	0.0216
17:52924526:C:T	50	100	1	0.1707
17:52924559:A:T	50	100	1	0.02614
17:52925020:A:C	50	100	1	0.1256
17:52925584:A:G	50	100	1	0.03631
17:52925665:A:G	50	100	1	0.1708
17:52925856:C:T	50	100	1	0.06899
17:52926519:G:A	50	100	0.99	0.02088
17:52926622:A:T	50	100	1	0.1948
17:52926866:A:T	50	100	1	0.06881
17:52926933:C:T	50	100	1	0.1255
17:52927222:A:G	50	100	0.92	0.02378
17:52927229:A:G	50	100	0.96	0.02124
17:52927530:C:T	50	100	1	0.1707
17:52928073:G:A	50	100	0.99	0.2649
17:52928173:T:G	50	100	1	0.1707
17:52928308:C:T	50	100	1	0.01089
17:52928457:A:T	50	100	1	0.3656
17:52928559:A:G	50	100	1	0.01035
17:52928586:G:C	50	100	0.99	0.1734
17:52928754:G:A	50	100	1	0.1834
17:52929244:C:T	50	100	1	0.01035
17:52929351:G:T	50	100	0.96	0.02106
17:52929377:A:G	50	100	1	0.01053
17:52929384:C:T	50	100	1	0.1948
17:52929390:A:G	50	100	1	0.1948
17:52929495:C:T	50	100	0.99	0.1255
17:52929706:G:A	50	100	0.99	0.09586
17:52929820:C:T	50	100	0.99	0.1707
17:52929837:A:G	50	100	1	0.01017
17:52929860:G:A	50	100	0.99	0.4913
17:52929874:T:C	50	100	0.99	0.1182
17:52930076:T:C	50	100	1	0.2146
17:52930289:C:T	50	100	0.98	0.04121
17:52930318:A:G	50	100	0.99	0.2616
17:52930396:A:G	50	100	0.98	0.04085
17:52930419:A:C	50	100	0.98	0.467
17:52930783:C:T	50	100	0.99	0.09096
17:52930808:A:G	50	100	0.99	0.2616
17:52931111:T:G	50	100	0.98	0.2977
17:52931126:T:G	50	100	0.99	0.04611
17:52931407:G:C	50	100	0.99	0.2616
17:52931455:C:T	50	100	0.99	0.195
17:52931604:A:G	50	100	0.96	0.09604
17:52931627:C:T	50	100	0.99	0.3123
17:52931960:T:C	50	100	0.99	0.3079
17:52932071:T:C	50	100	0.97	0.1923
17:52932126:C:T	50	100	1	0.06917
17:52932444:T:G	50	100	0.98	0.1707
17:52932476:A:T	50	84	0.84	0.03631
17:52933437:C:T	50	100	0.99	0.1707
17:52933644:C:T	50	96	0.95	0.09604
17:52933649:A:G	50	100	0.99	0.3081
17:52933985:T:A	50	100	0.99	0.1599
17:52934073:G:C	50	98	1	0.03522
17:52934078:T:C	50	94	0.94	0.2631
17:52934081:G:A	50	96	0.96	0.2634
17:52934422:G:T	50	90	0.92	0.1489
17:52934527:A:C	50	98	0.69	0.02451
17:52934714:T:C	50	100	0.95	0.1619
17:52935136:G:T	50	100	0.98	0.4092
17:52935596:A:G	50	100	0.98	0.104
17:52935927:A:C	50	100	0.98	0.04539
17:52936220:C:G	50	100	0.97	0.0886
17:52936222:C:T	50	100	0.97	0.08824
17:52936319:C:T	50	100	1	0.177
17:52936426:T:A	50	100	0.83	0.01271
17:52936533:A:G	50	98	1	0.177
17:52936785:C:T	49	100	0.99	0.2916
17:52937202:C:T	50	100	1	0.0305
17:52937250:T:C	50	100	0.99	0.4597
17:52937473:T:G	50	100	0.89	0.07843
17:52937495:A:G	49	98	0.99	0.1002
17:52937760:C:G	50	100	1	0.1574
17:52937815:G:A	50	100	1	0.01943
17:52938050:C:T	50	100	0.91	0.0158
17:52938428:G:A	50	100	1	0.1574
17:52938606:A:C	50	100	0.94	0.02669
17:52938608:T:C	50	100	0.99	0.1038
17:52938739:G:A	50	100	1	0.1532
17:52938762:G:A	50	100	1	0.0581
17:52938779:C:G	50	100	1	0.05737
17:52938887:A:C	50	100	1	0.1469
17:52939130:C:G	50	100	1	0.06354
17:52939243:A:T	50	100	0.94	0.01107
17:52939441:C:T	50	100	0.99	0.4069
17:52939442:A:G	50	100	1	0.04593
17:52939607:T:G	49	95.9	0.99	0.2451
17:52939609:T:G	50	100	1	0.1561
17:52939649:C:T	50	100	0.98	0.08896
17:52939764:C:A	50	100	0.99	0.1563
17:52939854:G:A	50	100	0.96	0.01906
17:52940363:G:A	50	100	0.98	0.08497
17:52940690:C:T	50	100	1	0.0305
17:52940908:G:A	50	100	1	0.01634
17:52941444:T:A	50	100	0.99	0.1066
17:52941903:C:A	50	100	1	0.1649
17:52941913:C:G	50	100	1	0.1649
17:52942242:G:A	50	100	0.99	0.04575
17:52942469:A:C	50	100	1	0.2498
17:52942543:A:G	50	100	0.84	0.01416
17:52942897:T:A	50	100	1	0.1545
17:52942922:C:T	50	100	0.99	0.1002
17:52943250:T:C	50	100	1	0.05755
17:52943346:C:T	50	100	1	0.165
17:52943374:C:T	50	100	0.83	0.01253
17:52943531:C:T	50	100	1	0.1652
17:52943670:A:G	50	100	0.99	0.1599
17:52943709:G:A	50	100	1	0.165
17:52943864:G:A	50	100	0.87	0.01017
17:52943893:G:A	50	100	1	0.03032
17:52944217:C:T	50	100	1	0.25
17:52944874:C:T	50	100	1	0.01634
17:52945755:C:T	50	100	1	0.01126
17:52946005:T:C	50	100	1	0.156
17:52946130:G:A	50	100	0.99	0.01107
17:52947188:T:C	50	100	1	0.04975
17:52947420:G:A	50	100	1	0.01761
17:52947859:C:T	50	100	1	0.01779
17:52947987:A:G	50	100	0.99	0.1048
17:52948067:A:G	50	100	1	0.01779
17:52948213:C:T	49	100	0.96	0.01779
17:52948392:G:T	50	100	1	0.4101
17:52948441:C:A	50	98	1	0.04975
17:52948951:A:G	50	100	0.98	0.05011
17:52949057:C:T	50	100	0.99	0.08969
17:52949122:A:C	50	100	1	0.01144
17:52949123:C:A	50	80	0.94	0.09532
17:52949190:A:T	50	100	1	0.01598
17:52949350:A:G	50	100	1	0.4007
17:52949504:G:T	50	100	1	0.01144
17:52949900:C:T	50	100	1	0.157
17:52950236:T:C	50	100	1	0.1563
17:52950280:T:C	50	100	0.99	0.1886
17:52950357:A:G	50	100	1	0.4101
17:52951128:G:T	50	100	1	0.01634
17:52951160:T:G	50	100	0.94	0.0305
17:52951313:C:T	50	100	1	0.4101
17:52951742:A:G	50	100	1	0.1541
17:52951806:T:G	50	100	0.99	0.1048
17:52951862:A:T	50	100	1	0.4101
17:52952033:G:A	50	100	1	0.08932
17:52952398:A:G	50	100	0.99	0.1048
17:52952554:G:C	49	100	0.98	0.09804
17:52953189:A:G	50	100	1	0.01961
17:52953273:C:G	50	100	0.99	0.09877
17:52953313:T:G	50	100	1	0.1541
17:52953343:T:C	50	100	1	0.04757
17:52953459:C:T	50	98	0.93	0.02578
17:52953512:C:G	50	100	1	0.01107
17:52953567:G:T	50	100	0.99	0.3769
17:52953691:G:C	50	100	1	0.4099
17:52953756:T:G	34	100	1	0.08951
17:52954200:A:T	50	100	0.99	0.09877
17:52954480:A:G	50	100	1	0.4087
17:52954911:C:T	50	100	1	0.4018
17:52955343:A:G	50	100	1	0.3987
17:52955355:G:A	50	100	1	0.05955
17:52955415:T:C	50	100	1	0.4216
17:52955785:G:C	50	100	0.96	0.03105
17:52956454:C:T	50	100	1	0.05955
17:52957170:C:T	50	100	1	0.01634
17:52958095:A:G	50	100	0.99	0.0886
17:52958196:T:C	50	100	1	0.03141
17:52958255:T:C	50	100	1	0.3099
17:52958371:G:T	50	100	1	0.03141
17:52958766:A:G	50	98	0.89	0.04521
17:52959040:C:T	50	98	1	0.05792
17:52959112:A:T	50	98	1	0.3119
17:52959286:T:G	49	100	1	0.08987
17:52959287:T:C	49	100	1	0.08951
17:52959288:A:G	49	100	1	0.08951
17:52959671:C:T	50	100	1	0.1759
17:52959685:T:C	50	100	1	0.1351
17:52960230:C:T	50	100	1	0.08969
17:52960347:G:C	50	100	1	0.1334
17:52960515:C:T	50	100	1	0.08969
17:52960534:A:G	50	98	0.89	0.04375
17:52961067:C:T	50	100	0.9	0.01543
17:52961177:A:G	50	100	0.98	0.02124
17:52961478:T:C	50	100	0.99	0.1886
17:52961550:G:A	50	100	0.99	0.01216
17:52961838:C:G	50	100	0.99	0.1026
17:52961962:C:G	50	100	0.99	0.1169
17:52962099:G:A	50	100	1	0.04884
17:52962348:G:A	50	100	1	0.08152
17:52962447:C:A	50	98	0.91	0.02614
17:52962455:C:T	50	100	1	0.4225
17:52962501:C:A	50	100	1	0.4237
17:52962551:C:T	50	100	0.99	0.1086
17:52962627:G:A	50	100	1	0.08152
17:52962731:C:G	50	100	1	0.4241
17:52962920:G:A	50	100	1	0.4239
17:52962958:G:C	50	100	1	0.4241
17:52963120:G:A	50	100	1	0.3591
17:52963152:T:C	50	100	1	0.4225
17:52963334:G:C	50	98	0.92	0.1454
17:52963341:T:C	50	98	0.95	0.146
17:52963361:A:G	50	98	0.97	0.2752
17:52963365:G:A	50	98	0.96	0.258
17:52964387:G:A	50	100	0.98	0.02124
17:52964421:A:G	42	78.6	0.67	0.06917
17:52964441:A:C	50	82	0.97	0.3827
17:52964443:A:T	50	84	0.93	0.1681
17:52964445:A:T	49	83.7	0.98	0.2694
17:52964447:A:T	48	83.3	0.97	0.3375
17:52964486:C:A	49	100	1	0.05792
17:52964547:A:G	50	100	1	0.05447
17:52964887:G:A	50	100	1	0.05428
17:52965196:T:C	50	100	0.99	0.1026
17:52965590:T:A	50	100	1	0.4241
17:52965810:C:G	50	100	1	0.0541
17:52965859:C:G	49	100	1	0.1151
17:52965929:A:G	50	100	1	0.1284
17:52966186:C:G	50	100	1	0.1373
17:52966197:A:G	50	100	1	0.03086
17:52966321:C:G	50	100	1	0.05773
17:52966373:G:A	50	100	1	0.1718
17:52966498:A:G	50	100	1	0.1701
17:52966545:T:G	50	100	1	0.09405
17:52966889:T:A	50	100	1	0.1058
17:52967746:A:G	50	100	1	0.01652
17:52967880:G:A	50	100	0.99	0.1373
17:52968053:T:C	50	100	1	0.01271
17:52968165:G:A	50	100	0.94	0.05773
17:52968191:C:T	50	100	1	0.4227
17:52968212:A:G	50	100	1	0.4225
17:52968233:G:A	50	100	1	0.4225
17:52968283:G:A	50	100	1	0.4045
17:52968868:G:A	50	100	1	0.04847
17:52969038:G:C	50	100	1	0.4237
17:52969067:T:C	50	100	1	0.1701
17:52969070:G:A	50	100	1	0.1718
17:52969463:A:C	50	100	1	0.4239
17:52969841:A:T	50	100	1	0.3589
17:52969872:C:T	50	100	1	0.4223
17:52970720:G:A	50	100	0.98	0.08333
17:52971079:T:G	50	100	1	0.09441
17:52971458:G:A	50	100	1	0.09441
17:52971664:A:T	50	100	1	0.1376
17:52971900:G:A	50	100	0.98	0.1024
17:52972165:T:C	50	100	1	0.1311
17:52972285:T:G	50	100	1	0.04847
17:52972610:T:A	50	100	1	0.1745
17:52972879:C:T	50	100	1	0.01652
17:52973163:A:G	50	100	1	0.2081
17:52973270:A:T	50	100	1	0.05374
17:52973477:T:C	50	100	1	0.08115
17:52973837:C:T	50	100	0.98	0.02342
17:52973911:T:C	50	100	1	0.07843
17:52974069:A:C	50	100	1	0.09441
17:52974619:A:G	50	100	0.97	0.07916
17:52974622:C:G	50	100	1	0.05374
17:52974661:T:G	50	100	1	0.05374
17:52975053:G:A	50	100	1	0.36870000000000003
17:52975288:C:G	50	100	1	0.313
17:52975351:T:C	50	100	1	0.09441
17:52975843:T:A	50	100	0.95	0.02687
17:52976384:C:G	50	100	1	0.4047
17:52976794:C:T	50	100	1	0.04902
17:52977660:G:A	50	100	1	0.05374
17:52978419:T:C	50	100	1	0.04847
17:52979254:C:T	50	100	1	0.4049
17:52980869:A:T	50	100	1	0.3126
17:52981258:T:C	50	100	1	0.04847
17:52981360:G:A	50	100	1	0.02796
17:52982181:T:A	50	100	0.89	0.01107
17:52982551:C:T	50	100	0.84	0.01253
17:52982832:G:A	50	100	1	0.04847
17:52982906:A:G	50	100	0.98	0.09786
17:52983275:T:C	50	98	1	0.05374
17:52984042:G:A	50	100	0.99	0.01017
17:52984063:T:C	50	100	1	0.423
17:52984354:G:T	50	100	1	0.405
17:52984425:C:T	49	100	0.99	0.01362
17:52984664:C:T	50	100	1	0.01779
17:52985169:T:A	50	100	1	0.1051
17:52985708:A:G	50	100	1	0.1051
17:52985929:C:T	50	100	1	0.07734
17:52986366:C:T	50	100	1	0.01107
17:52986581:C:G	49	100	0.99	0.1367
17:52987674:T:C	50	100	0.99	0.1414
17:52987897:A:G	50	100	1	0.01852
17:52988181:C:T	50	100	0.97	0.07716
17:52988996:C:A	50	100	1	0.03086
17:52990058:C:T	50	100	1	0.3598
17:52990659:T:C	50	100	1	0.01561
17:52990736:C:A	50	100	1	0.08497
17:52990828:T:C	50	100	0.98	0.08115
17:52991459:A:G	50	100	0.95	0.02705
17:52991480:T:A	50	100	1	0.08479
17:52991612:C:G	50	100	0.99	0.1019
17:52992300:C:T	50	100	1	0.03086
17:52992309:G:A	50	100	0.99	0.1465
17:52993068:A:G	50	100	1	0.4227
17:52993097:G:C	50	100	1	0.05519
17:52993276:T:C	42	85.7	0.97	0.102
17:52993298:T:C	45	88.9	0.99	0.1454
17:52993313:A:G	43	90.7	0.98	0.3208
17:52993342:T:C	47	93.6	0.97	0.07843
17:52993350:T:C	49	98	0.92	0.01961
17:52993412:C:T	50	100	1	0.05755
17:52993653:C:T	50	100	1	0.05755
17:52993695:T:G	50	100	1	0.02015
17:52993820:C:T	50	100	0.99	0.1748
17:52993996:A:G	50	100	1	0.01652
17:52994374:T:G	50	100	0.99	0.1046
17:52994679:A:T	50	100	1	0.08479
17:52995094:A:G	50	100	1	0.08588
17:52995302:A:G	50	100	1	0.02142
17:52995495:C:A	50	100	0.99	0.3164
17:52995515:T:C	50	100	0.98	0.07807
17:52995552:A:C	50	94	0.97	0.3627
17:52995574:A:G	50	100	1	0.01271
17:52995847:C:G	50	100	0.98	0.07807
17:52995968:G:C	50	100	1	0.02142
17:52996147:A:T	50	100	1	0.08588
17:52996466:T:C	50	100	0.98	0.02142
17:52996588:A:G	50	100	1	0.04975
17:52996674:A:G	50	100	1	0.02142
17:52996992:C:T	50	100	1	0.02142
17:52997011:A:C	50	100	1	0.1044
17:52997163:C:T	50	100	1	0.3729
17:52997252:G:T	50	100	1	0.04975
17:52997649:A:G	50	100	1	0.08588
17:52997760:T:C	50	100	1	0.01652
17:52997883:C:T	50	98	0.97	0.08315
17:52997962:G:T	50	100	1	0.1728
17:52998147:A:G	50	100	1	0.1541
17:52998271:C:T	50	100	1	0.02142
17:52998690:G:T	50	100	1	0.08588
17:52998782:C:A	50	100	1	0.05065
17:52999530:C:T	50	100	1	0.02179
17:52999570:G:A	50	100	1	0.05519
17:53000265:A:G	50	100	1	0.1017
17:53000362:G:A	50	100	1	0.1017
17:53000556:G:A	50	100	1	0.3186
17:53000776:G:A	50	100	1	0.1422
17:53001053:A:G	50	100	1	0.02142
17:53001208:C:G	50	100	1	0.07789
17:53001213:A:G	50	100	1	0.02142
17:53001353:A:G	50	98	0.76	0.0158
17:53001370:T:C	50	100	1	0.1017
17:53002747:A:C	50	100	1	0.342
17:53002792:A:T	50	100	1	0.342
17:53002809:C:A	50	100	1	0.01725
17:53003261:A:T	50	100	1	0.03105
17:53003278:C:T	50	100	1	0.02142
17:53003469:A:G	50	98	0.91	0.02378
17:53003938:G:C	50	100	1	0.05755
17:53004183:A:G	50	100	0.98	0.07916
17:53004231:A:G	50	100	1	0.3426
17:53004352:A:G	50	100	1	0.04993
17:53004780:C:A	50	100	1	0.3426
17:53005027:T:C	50	100	1	0.1727
17:53005993:A:G	50	100	1	0.0216
17:53006172:A:G	50	98	0.87	0.02996
17:53006383:A:G	50	100	0.99	0.1383
17:53006597:A:T	50	100	1	0.01017
17:53006709:C:T	50	100	1	0.1015
17:53006759:G:A	50	82	0.94	0.4521
17:53006940:A:G	50	100	1	0.4601
17:53007044:A:T	50	100	0.99	0.01235
17:53007183:G:T	50	100	1	0.474
17:53007395:T:A	50	100	1	0.3865
17:53007569:G:C	50	100	1	0.08588
17:53007823:A:G	50	100	0.84	0.01253
17:53007850:A:G	50	100	1	0.08624
17:53007908:C:T	50	100	1	0.4512
17:53007935:C:T	50	98	1	0.2745
17:53008287:A:G	45	95.6	0.94	0.08007
17:53008289:A:G	47	95.7	0.97	0.06736
17:53008291:A:G	50	96	0.84	0.05156
17:53008467:G:A	50	100	1	0.08606
17:53008683:C:T	50	100	1	0.1015
17:53008894:G:A	50	98	1	0.09731
17:53009243:A:T	50	100	0.85	0.01362
17:53009375:A:G	50	100	1	0.1656
17:53009477:G:A	50	100	1	0.187
17:53009608:A:G	50	100	1	0.08606
17:53009639:C:T	50	100	1	0.08606
17:53009650:A:G	50	100	1	0.02142
17:53010395:G:A	50	100	1	0.08951
17:53010601:A:G	50	100	1	0.1639
17:53010811:A:C	50	100	1	0.08606
17:53010848:T:C	50	100	1	0.01271
17:53011567:C:T	50	100	1	0.1015
17:53011608:A:G	50	100	0.98	0.02215
17:53011623:A:G	50	100	1	0.4648
17:53011699:T:C	50	100	1	0.08043
17:53011747:T:A	50	100	1	0.465
17:53012090:G:C	50	100	1	0.449
17:53012327:T:C	50	100	1	0.1654
17:53012519:C:T	50	100	0.98	0.05828
17:53012567:T:C	50	100	1	0.01126
17:53013333:A:G	50	100	1	0.01017
17:53013399:G:A	50	100	0.99	0.0817
17:53013422:C:T	50	100	1	0.1015
17:53013643:A:G	50	100	1	0.3851
17:53013708:T:C	50	100	0.98	0.04993
17:53014329:C:T	50	100	1	0.01616
17:53014337:G:A	50	100	1	0.2772
17:53014362:T:C	50	100	1	0.03086
17:53015001:G:A	50	100	1	0.02142
17:53015523:T:C	50	100	1	0.08733
17:53015549:G:A	50	100	1	0.08733
17:53015551:T:G	50	100	1	0.08733
17:53015626:C:T	50	100	1	0.08733
17:53015965:G:A	50	100	1	0.05029
17:53016127:T:C	50	100	1	0.3807
17:53016519:T:C	50	100	0.98	0.01507
17:53016815:G:C	50	100	1	0.08515
17:53017061:C:T	50	100	1	0.02142
17:53017147:C:T	50	100	1	0.08515
17:53018396:C:T	50	100	1	0.08515
17:53018619:T:A	50	100	1	0.08515
17:53018940:G:A	50	100	1	0.02142
17:53019082:T:C	50	100	1	0.1066
17:53019131:T:A	50	100	0.95	0.0276
17:53019309:T:C	50	100	0.99	0.01253
17:53019390:G:A	50	100	0.77	0.01761
17:53019444:G:A	50	100	1	0.02142
17:53019455:C:G	50	100	1	0.08515
17:53019526:C:T	50	100	0.98	0.08515
17:53019645:G:A	50	100	0.99	0.2721
17:53019707:C:A	50	98	0.97	0.09786
17:53019805:T:C	50	100	0.98	0.09659
17:53020065:A:G	50	100	0.99	0.173
17:53020986:A:G	50	100	1	0.09459
17:53021382:T:G	50	100	1	0.1022
17:53021442:A:G	50	100	1	0.02142
17:53021445:A:G	50	98	1	0.01997
17:53021569:T:C	50	100	1	0.4902
17:53021757:A:T	50	100	1	0.08097
17:53023094:A:G	50	100	1	0.1699
17:53023373:C:T	50	90	1	0.05773
17:53023788:T:C	50	100	1	0.1066
17:53023840:G:C	50	100	1	0.02142
17:53024081:C:T	50	100	1	0.02142
17:53024129:T:C	50	100	1	0.08515
17:53024139:G:A	50	96	0.98	0.2816
17:53024442:C:T	50	100	1	0.01507
17:53024678:T:C	50	100	1	0.08515
17:53024743:A:T	50	100	1	0.01652
17:53025010:A:G	50	100	1	0.08515
17:53025113:C:T	49	98	0.82	0.05465
17:53025255:G:C	50	96	0.96	0.1009
17:53025308:T:G	48	100	0.99	0.2587
17:53025321:T:C	48	100	1	0.08515
17:53025561:A:C	50	100	1	0.3833
17:53025680:T:C	50	100	1	0.08533
17:53025946:A:G	50	100	1	0.02142
17:53026068:G:A	50	100	1	0.08515
17:53026157:G:C	50	100	1	0.08515
17:53026158:C:T	50	100	0.98	0.08515
17:53026506:C:T	50	100	1	0.08515
17:53026539:G:A	50	100	1	0.08515
17:53026875:A:G	50	100	1	0.01271
17:53026895:C:A	50	100	1	0.08515
17:53027035:C:A	50	100	1	0.01652
17:53027037:A:G	50	100	1	0.08533
17:53027072:C:G	50	100	1	0.01652
17:53027142:G:A	50	100	1	0.08606
17:53027382:T:A	50	100	1	0.1698
17:53027602:G:T	50	100	1	0.08515
17:53027621:G:A	50	100	1	0.1334
17:53027791:A:G	50	100	1	0.08515
17:53027825:A:G	50	100	1	0.05192
17:53027973:A:C	50	100	1	0.08515
17:53028074:A:G	50	100	1	0.08515
17:53028183:G:T	50	100	1	0.3466
17:53028854:C:T	50	100	1	0.0216
17:53029142:G:T	50	100	1	0.08515
17:53029188:A:G	50	100	1	0.05174
17:53029353:G:A	50	100	1	0.1334
17:53029512:A:G	50	100	1	0.08588
17:53029535:A:G	50	100	0.89	0.02778
17:53029590:T:G	50	100	1	0.08515
17:53029644:C:G	50	100	1	0.02142
17:53029748:T:C	50	100	1	0.08515
17:53029822:A:G	50	100	1	0.1757
17:53029997:G:A	50	100	1	0.05701
17:53030349:C:A	50	100	0.99	0.1066
17:53030380:G:A	50	100	1	0.08079
17:53030456:T:C	48	100	1	0.03105
17:53030540:G:A	50	100	0.99	0.08515
17:53031018:C:T	50	100	0.99	0.08515
17:53031201:G:C	50	100	0.99	0.2375
17:53031254:C:T	50	100	1	0.02269
17:53031379:G:A	50	100	0.99	0.08261
17:53031479:C:G	50	100	1	0.3811
17:53031568:G:T	50	100	0.99	0.08515
17:53031802:G:A	50	100	0.99	0.3682
17:53032237:A:G	50	100	0.94	0.08406
17:53032304:C:G	50	98	0.96	0.376
17:53032312:C:G	50	100	0.94	0.08406
17:53032578:A:T	50	100	0.9	0.05592
17:53032693:T:A	50	100	0.77	0.01253
17:53033027:T:C	50	92	0.88	0.3132
17:53033072:T:C	50	96	0.93	0.116
17:53033162:T:G	50	88	0.88	0.2576
17:53033903:A:G	50	100	0.97	0.1658
17:53033946:A:G	50	100	0.98	0.09622
17:53034052:C:G	50	100	0.98	0.09604
17:53034150:A:G	49	100	0.91	0.305
17:53034163:C:T	50	100	0.98	0.0955
17:53034770:A:G	50	98	0.9	0.2151
17:53035026:A:C	50	100	0.97	0.1649
17:53035337:C:T	50	98	0.91	0.215
17:53036079:C:G	50	100	0.99	0.09641
17:53036084:C:A	50	100	0.93	0.05901
17:53036217:A:G	50	100	0.97	0.1652
17:53036285:C:G	50	100	0.93	0.05846
17:53036639:A:G	50	100	0.97	0.1652
17:53037178:G:A	50	100	1	0.09641
17:53037189:A:T	50	100	1	0.09641
17:53037289:A:G	50	100	0.98	0.1554
17:53037530:T:C	50	100	0.94	0.05864
17:53037609:G:A	50	100	0.93	0.05846
17:53037766:T:G	50	100	0.89	0.02106
17:53037829:G:A	50	100	0.98	0.1556
17:53037883:T:C	50	100	1	0.09659
17:53038058:G:A	50	100	1	0.09477
17:53038096:T:C	50	100	1	0.09659
17:53038200:C:G	50	100	1	0.09659
17:53038552:G:T	50	98	0.9	0.2144
17:53038713:A:T	50	100	1	0.09659
17:53038961:G:C	50	98	0.88	0.1269
17:53039152:C:T	50	100	0.98	0.1547
17:53039376:T:C	50	100	0.99	0.09586
17:53039404:A:G	50	100	0.95	0.05864
17:53039584:G:T	50	100	0.99	0.09405
17:53040054:C:G	50	98	0.82	0.07135
17:53040813:T:C	50	88	0.73	0.4219
17:53041575:A:G	50	98	0.9	0.04557
17:53041749:G:A	50	100	0.75	0.01144
17:53042873:A:G	50	100	0.9	0.08497
17:53042917:C:T	50	94	0.84	0.1915
17:53042918:C:T	50	94	0.8	0.1897
17:53043334:C:T	50	100	0.78	0.03776
17:53043790:T:A	49	100	0.95	0.08442
17:53044654:A:G	50	100	0.99	0.03976
17:53045949:A:G	50	100	0.81	0.01053
17:53046354:C:T	50	96	0.93	0.4156
17:53046393:C:A	50	100	0.99	0.07698
17:53046765:A:G	50	98	0.89	0.104
17:53047374:A:G	50	100	0.99	0.07407
17:53047814:C:G	50	100	0.96	0.05374
17:53047965:C:A	50	100	0.98	0.02596
17:53048678:C:G	50	100	0.98	0.04666
17:53049848:A:G	50	100	0.98	0.03159
17:53050446:G:A	49	100	0.96	0.05592
17:53050509:A:C	50	100	0.98	0.1511
17:53051760:C:T	50	100	0.94	0.02741
17:53051899:A:G	50	100	1	0.04666
17:53052346:C:T	50	100	1	0.08442
17:53052493:C:T	50	100	1	0.1376
17:53053385:G:A	50	100	0.99	0.04484
17:53053446:G:A	50	100	0.69	0.01688
17:53053744:G:A	50	100	0.99	0.04648
17:53053754:A:G	50	100	1	0.01162
17:53053967:G:C	50	100	1	0.04684
17:53054235:G:A	50	100	1	0.2536
17:53054304:C:T	50	100	0.99	0.1235
17:53054365:G:A	50	100	1	0.04648
17:53055152:T:C	50	100	1	0.2593
17:53055413:A:G	50	100	1	0.01924
17:53056382:A:T	50	100	0.98	0.01126
17:53056735:T:C	50	100	1	0.04739
17:53056962:A:C	50	100	0.78	0.01652
17:53057362:G:T	50	100	1	0.2627
17:53057554:A:G	50	100	1	0.04757
17:53057582:C:T	50	100	1	0.04739
17:53057893:T:C	50	100	1	0.04793
17:53058049:T:C	49	100	1	0.2507
17:53058224:A:G	50	100	0.97	0.02614
17:53058352:A:G	50	100	0.9	0.0167
17:53058852:C:T	50	100	1	0.152
17:53058893:A:G	50	100	1	0.04739
17:53059128:C:T	50	100	0.92	0.04702
17:53059718:A:G	50	100	1	0.04539
17:53061298:T:A	50	100	1	0.2598
17:53061541:G:C	50	100	1	0.2987
17:53061628:C:T	50	100	1	0.04702
17:53062807:G:A	50	100	1	0.04484
17:53062914:G:C	50	100	1	0.01253
17:53063073:C:T	50	100	1	0.3032
17:53063074:G:A	50	100	1	0.07807
17:53063490:A:G	50	100	0.99	0.08243
17:53063521:C:T	50	100	1	0.3017
17:53063537:G:A	50	100	0.94	0.07389
17:53063751:C:A	50	100	1	0.303
17:53064189:C:T	50	100	1	0.303
17:53064252:T:G	50	100	1	0.04012
17:53064465:C:T	50	90	0.97	0.1759
17:53064856:A:G	50	100	1	0.0276
17:53065715:C:T	50	100	0.99	0.07262
17:53066157:T:G	50	100	1	0.1454
17:53066254:T:A	50	98	0.91	0.1278
17:53066528:G:A	50	98	1	0.3036
17:53066847:C:A	50	100	1	0.05338
17:53068129:A:G	50	100	1	0.0532
17:53068452:C:A	50	100	1	0.2369
17:53068979:A:G	50	100	1	0.146
17:53069082:G:A	50	100	0.99	0.07208
17:53069115:G:A	50	100	1	0.3028
17:53069289:C:T	50	100	0.99	0.3039
17:53069322:C:T	50	100	1	0.303
17:53069828:T:C	50	100	1	0.2239
17:53070810:C:T	50	100	1	0.2941
17:53071371:G:A	50	100	0.94	0.0138
17:53071643:C:T	50	100	1	0.2938
17:53072300:T:C	50	100	0.98	0.04648
17:53072357:T:C	50	100	0.97	0.04611
17:53072807:C:T	50	100	0.94	0.0138
17:53073634:T:C	50	100	0.94	0.0138
17:53073896:C:G	50	100	1	0.2934
17:53074306:T:A	50	100	1	0.02633
17:53074350:A:G	50	100	1	0.04557
17:53074465:G:A	50	100	1	0.3012
17:53074509:C:G	50	100	0.93	0.0138
17:53074701:C:T	50	100	0.99	0.07262
17:53075222:C:G	50	100	0.68	0.02669
17:53075247:C:T	50	100	0.93	0.01362
17:53075311:G:A	50	100	1	0.07389
17:53076172:C:T	50	100	0.99	0.07335
17:53076189:T:C	50	100	0.99	0.3036
17:53076778:T:G	50	100	0.99	0.07153
17:53076956:G:C	50	100	1	0.2932
17:53077191:T:C	50	100	1	0.3025
17:53077251:T:C	50	98	1	0.2968
17:53077252:G:A	50	100	1	0.2932
17:53077590:T:A	49	98	1	0.2696
17:53077766:A:T	50	100	1	0.2941
17:53078670:G:T	50	100	0.99	0.3036
17:53078671:G:A	50	100	1	0.2242
17:53079314:G:A	50	100	1	0.2242
17:53079394:T:C	50	98	0.99	0.3027
17:53079403:C:T	50	100	1	0.02142
17:53079704:G:A	50	100	0.99	0.0768
17:53080257:T:G	50	100	0.94	0.0532
17:53080341:C:T	50	100	0.93	0.03776
17:53080400:G:A	50	100	1	0.2919
17:53080781:A:T	50	100	1	0.05084
17:53080786:T:C	50	100	0.94	0.01761
17:53080869:G:A	50	98	1	0.3005
17:53081215:A:T	50	100	0.9	0.05047
17:53081496:A:G	50	98	0.78	0.2142
17:53083457:C:T	50	100	1	0.04539
17:53083799:C:A	50	100	0.99	0.2945
17:53084372:G:A	50	96	0.99	0.146
17:53084470:A:G	50	100	0.97	0.02487
17:53084505:A:G	50	100	1	0.0532
17:53084966:G:C	50	98	0.73	0.03468
17:53086417:C:G	50	100	0.92	0.03776
17:53087007:C:A	50	100	0.92	0.01362
17:53087333:T:C	50	100	1	0.04521
17:53087596:C:T	50	100	0.86	0.01035
17:53088469:A:G	50	96	1	0.3016
17:53088665:T:C	50	100	0.97	0.02088
17:53088763:A:G	50	100	0.96	0.03105
17:53088819:A:G	50	100	0.9	0.04975
17:53089093:T:C	50	100	0.97	0.05229
17:53089164:T:C	50	100	0.89	0.03776
17:53089509:T:G	49	100	0.97	0.01979
17:53089635:A:G	50	96	0.94	0.2019
17:53089717:G:T	50	100	1	0.05392
17:53090193:T:C	50	100	0.93	0.01307
17:53090194:G:C	50	100	0.93	0.01307
17:53090259:A:G	50	98	0.74	0.01126
17:53090509:T:C	50	100	1	0.04557
17:53090957:T:C	50	98	0.99	0.2849
17:53092117:T:C	50	100	0.98	0.07789
17:53092845:A:G	50	100	0.97	0.0394
17:53092909:A:C	50	98	0.99	0.3025
17:53093974:G:A	50	100	1	0.04557
17:53094754:A:T	50	100	0.98	0.07353
17:53095158:G:A	50	100	0.95	0.07335
17:53095207:C:G	50	100	1	0.04557
17:53095597:G:T	50	100	0.99	0.03159
17:53095930:T:C	50	100	0.93	0.01434
17:53096439:A:G	50	100	0.98	0.07662
17:53096471:A:C	50	100	0.74	0.01071
17:53096560:T:A	50	100	0.97	0.02088
17:53096798:G:A	50	96	0.84	0.05846
17:53097074:T:G	50	100	1	0.02614
17:53097856:C:T	50	100	0.99	0.1262
17:53098053:T:G	50	100	1	0.04739
17:53098095:G:A	50	100	0.97	0.07498
17:53098803:C:G	50	100	0.97	0.05247
17:53098839:A:G	50	100	0.98	0.04575
17:53100028:T:C	50	100	1	0.203
17:53100453:C:T	50	100	1	0.2239
17:53100608:T:A	50	100	0.76	0.04357
17:53101120:G:A	50	100	0.77	0.08878
17:53103164:C:T	50	100	1	0.3045
17:53103431:T:A	50	100	0.99	0.1471
17:53104518:G:A	50	100	1	0.3045
17:53104856:T:C	50	100	0.99	0.04648
17:53105674:T:A	50	100	1	0.0236
17:53105830:G:C	50	100	1	0.0541
17:53105840:C:T	50	100	0.95	0.01289
17:53106060:C:T	50	100	0.98	0.07317
17:53106127:C:T	50	100	1	0.02524
17:53106323:A:G	50	100	1	0.3043
17:53106801:T:G	50	100	0.99	0.1924
17:53106889:C:A	50	100	0.98	0.0866
17:53107531:A:G	50	100	0.98	0.3045
17:53107585:T:C	50	100	1	0.2792
17:53108357:G:A	50	100	1	0.3028
17:53108657:T:A	50	100	1	0.3045
17:53109055:A:G	50	100	1	0.3043
17:53109339:T:C	50	100	1	0.07335
17:53109662:C:T	50	98	0.8	0.02469
17:53110279:A:G	50	100	1	0.04648
17:53111445:C:A	50	100	0.98	0.08715
17:53111994:G:C	50	100	0.98	0.08642
17:53112402:A:T	50	100	0.84	0.1024
17:53112647:A:G	50	100	1	0.02124
17:53113020:A:G	50	98	0.77	0.1354
17:53113878:A:C	50	100	1	0.3041
17:53115269:G:T	50	100	1	0.07335
17:53115655:A:G	50	100	0.97	0.3041
17:53115672:G:A	50	100	1	0.3041
17:53116245:A:G	50	100	0.99	0.3041
17:53116700:T:C	50	100	1	0.3043
17:53116808:C:T	50	100	0.96	0.04956
17:53117002:C:T	50	100	1	0.04557
17:53117090:G:T	50	100	0.99	0.1465
17:53117423:G:T	50	100	1	0.3041
17:53117468:C:T	50	100	0.98	0.07789
17:53117907:G:A	50	100	1	0.3041
17:53118300:C:A	50	100	1	0.03177
17:53118367:G:T	50	100	0.98	0.04829
17:53118497:C:T	50	100	1	0.3041
17:53118673:T:G	50	100	0.98	0.08624
17:53118963:G:A	50	100	0.98	0.01126
17:53118998:C:T	50	100	0.97	0.08624
17:53119223:C:T	50	98	0.78	0.0354
17:53119393:A:G	50	100	0.98	0.08624
17:53119402:A:G	50	100	0.97	0.01307
17:53119705:C:T	50	100	1	0.3043
17:53119714:G:A	50	100	0.98	0.07262
17:53119822:A:G	50	100	1	0.04139
17:53120084:C:G	50	100	0.98	0.08588
17:53120101:G:A	50	100	1	0.04975
17:53120221:A:G	50	98	0.71	0.02887
17:53120224:A:G	50	100	0.99	0.1948
17:53121458:T:C	50	100	0.98	0.08569
17:53121671:T:C	50	100	0.97	0.01289
17:53122198:A:G	50	100	0.98	0.08678
17:53123275:T:A	50	98	1	0.2692
17:53124110:T:C	50	100	1	0.05156
17:53124503:A:G	50	100	1	0.06318
17:53125172:T:C	50	100	1	0.08224
17:53126125:T:A	50	98	0.99	0.2705
17:53126477:A:C	50	100	0.98	0.07407
17:53127014:A:T	50	100	0.98	0.1038
17:53128514:C:T	50	98	0.99	0.04829
17:53129060:A:G	50	100	0.98	0.1046
17:53129077:C:A	50	100	0.99	0.2593
17:53129334:C:T	50	100	0.99	0.2593
17:53129367:G:A	50	98	1	0.2605
17:53130466:A:G	50	100	0.99	0.07934
17:53131101:T:C	50	100	1	0.01107
17:53131107:G:T	50	98	0.99	0.2291
17:53131303:C:A	50	98	1	0.155
17:53131346:G:A	50	98	0.99	0.02251
17:53131504:G:A	50	96	0.99	0.2556
17:53131523:T:C	50	100	1	0.02088
17:53131668:G:A	50	98	0.99	0.27
17:53132551:A:G	50	98	1	0.1552
17:53132872:G:A	50	100	0.96	0.04503
17:53132947:C:T	50	100	0.96	0.04484
17:53133007:G:A	50	100	0.99	0.0216
17:53133849:A:G	50	100	0.98	0.0797
17:53133931:C:T	50	100	1	0.01107
17:53134022:G:A	50	98	0.99	0.2712
17:53134881:T:C	50	100	1	0.07988
17:53135155:G:A	50	100	1	0.2558
17:53135208:G:A	50	100	0.99	0.02142
17:53135251:A:G	50	100	1	0.1518
17:53135424:C:A	50	100	1	0.1543
17:53135566:A:G	50	100	1	0.08007
17:53135584:A:G	50	100	0.97	0.07916
17:53136064:A:G	50	100	1	0.08007
17:53136116:C:T	50	100	1	0.04503
17:53136547:G:A	50	100	1	0.04521
17:53136866:T:C	50	100	1	0.1022
17:53137359:C:T	50	100	1	0.03849
17:53138237:C:T	50	100	0.82	0.01834
17:53138351:A:G	50	100	1	0.1532
17:53138419:T:G	50	100	1	0.0472
17:53138847:T:A	50	100	1	0.01416
17:53139133:C:T	50	96	1	0.3025
17:53139190:G:A	49	100	1	0.01344
17:53139226:T:C	50	100	0.99	0.09277
17:53139642:A:G	50	100	1	0.0463
17:53139828:C:A	50	100	1	0.0463
17:53140092:G:A	50	100	0.98	0.06536
17:53141549:G:A	50	100	0.98	0.03849
17:53142319:A:C	50	100	0.91	0.03794
17:53142986:G:T	50	100	1	0.06645
17:53143083:A:G	50	100	1	0.07026
17:53143517:G:A	50	100	1	0.03849
17:53144150:C:T	50	100	1	0.01216
17:53145854:T:G	49	100	1	0.1794
17:53146604:T:C	50	100	1	0.1607
17:53146798:C:T	50	100	0.98	0.02197
17:53146799:G:A	50	100	1	0.07081
17:53146880:C:T	50	100	1	0.1848
17:53147289:A:G	50	100	1	0.1193
17:53147293:T:C	50	100	1	0.07099
17:53147491:T:A	50	100	1	0.06681
17:53147834:C:T	50	100	1	0.01416
17:53148162:C:T	50	100	1	0.07934
17:53148901:C:G	50	100	1	0.01162
17:53149663:A:G	50	100	1	0.01344
17:53150148:T:C	50	100	1	0.01452
17:53150189:T:G	50	100	1	0.01452
17:53150314:T:G	50	100	1	0.0719
17:53150349:C:T	50	100	1	0.01198
17:53150444:A:G	50	100	1	0.01434
17:53150620:A:G	50	100	1	0.01416
17:53151078:G:C	50	100	1	0.09459
17:53151263:T:A	50	100	1	0.1845
17:53151455:T:C	50	100	1	0.157
17:53151985:C:T	50	100	0.96	0.03395
17:53152078:C:G	50	100	1	0.01416
17:53152191:A:G	50	98	1	0.1845
17:53152287:A:G	50	100	1	0.01216
17:53152571:G:T	50	100	1	0.185
17:53152592:G:A	50	100	1	0.1705
17:53152805:T:A	50	100	0.98	0.1182
17:53153150:C:A	50	100	1	0.2475
17:53153198:T:G	50	100	1	0.04611
17:53153674:A:G	50	100	1	0.01452
17:53153712:C:T	50	100	0.87	0.01416
17:53153739:T:C	50	100	1	0.01416
17:53154083:A:T	50	100	1	0.1581
17:53154561:A:G	50	100	1	0.0472
17:53154591:C:G	50	100	1	0.04739
17:53154886:T:G	50	98	0.97	0.4245
17:53155257:C:T	50	100	0.99	0.1881
17:53155265:A:T	50	100	1	0.01235
17:53155772:A:G	50	100	0.98	0.1716
17:53155844:G:T	50	100	0.95	0.01035
17:53158240:T:G	50	100	1	0.04375
17:53158471:G:A	50	100	1	0.04375
17:53158917:C:A	50	100	0.91	0.01688
17:53159069:G:A	50	100	1	0.08715
17:53159281:G:A	50	100	0.71	0.0236
17:53159292:A:G	50	100	1	0.04611
17:53159787:G:A	50	100	1	0.0443
17:53159989:G:A	50	100	1	0.08043
17:53160192:G:A	50	100	1	0.01616
17:53160469:A:G	50	100	0.98	0.1407
17:53160580:C:T	50	100	0.92	0.4012
17:53160744:A:T	50	100	1	0.08043
17:53161120:C:A	50	100	1	0.04394
17:53161438:C:T	50	100	1	0.116
17:53161503:T:C	50	100	1	0.01216
17:53161930:T:A	50	100	1	0.116
17:53161952:C:G	50	100	1	0.116
17:53161962:A:G	50	100	1	0.1162
17:53162049:G:A	50	100	0.99	0.1162
17:53162116:A:G	50	100	1	0.116
17:53162145:C:T	50	100	0.7	0.03232
17:53162258:C:T	50	100	1	0.1162
17:53162283:G:A	50	100	1	0.08061
17:53162317:T:C	49	100	1	0.158
17:53162364:T:C	50	100	1	0.158
17:53162476:T:A	50	100	1	0.1158
17:53162501:T:C	50	100	1	0.1158
17:53162837:A:G	50	100	1	0.0443
17:53162950:G:T	50	100	1	0.01216
17:53162966:G:A	50	100	1	0.1158
17:53163009:T:C	50	100	1	0.01616
17:53163062:A:G	50	100	1	0.1589
17:53163430:T:G	50	100	1	0.01452
17:53163625:T:G	50	100	1	0.0443
17:53164156:G:A	50	100	1	0.03595
17:53164314:C:T	50	100	1	0.1158
17:53164425:A:G	50	100	1	0.1158
17:53164456:C:T	50	98	1	0.03686
17:53164543:T:G	50	100	1	0.04466
17:53164559:A:C	50	100	0.98	0.06881
17:53165038:G:T	50	100	1	0.04466
17:53165157:C:T	50	100	1	0.1158
17:53165259:A:T	50	100	1	0.03958
17:53165447:C:T	50	100	1	0.1158
17:53165640:A:T	50	100	1	0.1158
17:53165777:C:G	50	100	1	0.1158
17:53165931:T:A	50	100	1	0.07988
17:53166457:A:C	50	100	1	0.04611
17:53166499:A:G	50	100	1	0.1162
17:53166564:A:G	50	100	1	0.1158
17:53166634:T:A	50	100	1	0.04466
17:53166694:A:G	50	100	1	0.1158
17:53166753:G:A	50	100	1	0.04702
17:53166784:G:T	50	100	0.67	0.01507
17:53167090:T:G	50	100	1	0.1158
17:53167799:G:A	50	100	1	0.1158
17:53167845:T:A	50	100	1	0.1158
17:53168617:G:A	50	100	1	0.1156
17:53168786:T:C	50	100	1	0.1534
17:53168940:C:T	50	100	1	0.1156
17:53169131:T:G	50	100	1	0.1267
17:53169239:G:A	50	100	1	0.08097
17:53169332:C:A	50	100	0.99	0.1155
17:53169454:A:G	50	100	0.99	0.04611
17:53169504:C:T	50	100	1	0.04466
17:53169733:C:T	50	100	1	0.1156
17:53170855:G:A	50	100	1	0.08097
17:53170954:A:G	50	100	1	0.1158
17:53171089:G:A	50	100	0.99	0.03177
17:53171164:A:G	50	100	1	0.04466
17:53171172:G:C	50	100	1	0.1156
17:53171181:A:G	50	100	1	0.1156
17:53171200:G:A	50	100	1	0.1156
17:53171274:C:T	50	100	1	0.1156
17:53171370:C:A	50	100	1	0.0581
17:53171574:C:T	50	100	1	0.1156
17:53171770:T:G	50	100	1	0.1158
17:53172111:A:G	50	100	1	0.04611
17:53172115:G:T	50	100	1	0.1156
17:53172552:T:A	50	100	1	0.05138
17:53172819:C:T	50	98	1	0.03776
17:53173483:T:C	50	100	1	0.01943
17:53173720:T:C	50	100	1	0.1156
17:53174485:G:A	50	100	1	0.2507
17:53174494:G:A	50	100	1	0.1156
17:53175246:T:C	50	100	1	0.1267
17:53175383:C:T	50	100	1	0.04466
17:53175631:A:G	50	100	1	0.1156
17:53175726:A:G	50	100	1	0.04466
17:53175828:C:T	50	98	1	0.1156
17:53175834:C:T	50	100	0.72	0.05065
17:53175891:C:T	50	100	1	0.1162
17:53176169:C:T	50	100	1	0.2507
17:53176339:A:G	50	100	1	0.03613
17:53176604:A:G	50	100	1	0.08224
17:53176740:G:T	50	98	0.96	0.05283
17:53177049:C:A	50	100	1	0.04611
17:53177256:A:G	50	98	1	0.03867
17:53177700:T:C	50	98	1	0.1164
17:53177723:A:G	50	98	0.92	0.02342
17:53177758:G:A	50	100	0.87	0.0256
17:53177846:A:G	50	100	1	0.05138
17:53178611:G:T	50	100	1	0.1156
17:53179504:A:G	50	100	1	0.01434
17:53179579:C:T	50	98	1	0.1759
17:53180203:C:T	50	100	1	0.03613
17:53180552:T:C	50	100	1	0.1156
17:53180937:T:G	50	100	1	0.04611
17:53181023:T:A	50	98	1	0.1187
17:53182126:T:G	50	100	1	0.1156
17:53182241:C:T	50	98	0.98	0.01362
17:53182789:A:G	50	96	0.95	0.102
17:53183152:G:T	50	100	1	0.04466
17:53183639:C:T	50	100	0.96	0.01452
17:53183878:T:C	50	100	1	0.03613
17:53183989:C:G	50	100	1	0.04466
17:53184465:C:T	50	100	1	0.04611
17:53184821:G:T	50	100	1	0.1038
17:53184950:T:C	50	98	0.99	0.1193
17:53185459:G:A	50	100	0.98	0.06826
17:53185910:A:G	50	100	1	0.04611
17:53185922:C:T	50	100	0.98	0.04611
17:53186050:T:G	50	98	0.99	0.1187
17:53186587:A:G	50	100	0.99	0.08932
17:53186881:A:C	50	100	1	0.04611
17:53187375:C:G	50	100	1	0.0866
17:53187463:A:G	50	100	0.99	0.06826
17:53187797:G:T	50	100	0.99	0.06826
17:53187807:C:T	50	100	0.94	0.06845
17:53188083:C:A	50	100	1	0.1106
17:53188299:A:G	50	100	1	0.08696
17:53188537:G:A	50	100	0.89	0.02633
17:53189115:C:T	50	100	1	0.04466
17:53189571:T:A	50	98	0.99	0.1189
17:53189996:A:G	50	100	1	0.04466
17:53191075:C:T	50	98	0.98	0.03794
17:53191356:G:A	50	100	0.99	0.05846
17:53191639:A:T	50	100	0.99	0.2734
17:53192146:C:A	50	100	0.91	0.01525
17:53192621:T:C	50	100	1	0.05138
17:53192784:C:A	50	98	0.98	0.03722
17:53193767:T:C	50	100	1	0.08243
17:53195098:G:A	50	100	1	0.04394
17:53195449:C:T	50	100	1	0.04829
17:53195450:G:A	50	100	1	0.09786
17:53195917:T:C	50	100	0.99	0.02487
17:53196233:A:G	50	100	0.98	0.04775
17:53196383:T:G	50	100	0.98	0.0512
17:53196386:T:G	50	96	0.94	0.3451
17:53196962:T:A	50	100	1	0.04212
17:53197265:G:C	50	98	0.95	0.02451
17:53197608:G:A	50	98	0.98	0.2772
17:53198213:A:G	50	98	0.99	0.05937
17:53198477:T:G	50	98	0.89	0.0256
17:53199077:C:T	50	98	0.99	0.08751
17:53200109:A:G	50	100	0.95	0.04938
17:53200390:G:T	50	98	0.99	0.07898
17:53200478:C:T	50	100	0.72	0.02415
17:53201250:C:T	50	98	0.85	0.01053
17:53201413:T:C	50	98	1	0.1064
17:53201666:T:C	50	98	1	0.1055
17:53202012:T:C	50	100	0.93	0.05556
17:53202425:T:C	50	98	0.98	0.4268
17:53203009:A:G	50	100	0.97	0.02887
17:53204422:T:C	50	98	0.96	0.1788
17:53205019:A:G	50	82	0.94	0.1547
17:53205065:C:T	49	98	0.94	0.06082
17:53205294:G:C	50	100	0.95	0.06118
17:53206910:C:T	50	100	0.94	0.05937
17:53207076:C:T	50	100	0.99	0.1113
17:53207080:T:C	50	98	0.99	0.09477
17:53207837:T:C	50	100	0.9	0.01035
17:53208385:A:G	50	100	0.87	0.02614
17:53209560:C:G	50	100	0.97	0.4372
17:53210285:T:C	50	100	0.63	0.01017
17:53210578:G:C	50	100	0.96	0.04884
17:53210648:G:A	50	100	0.96	0.2186
17:53210711:G:C	50	100	0.96	0.2271
17:53210713:A:G	50	100	0.98	0.07716
17:53210736:G:A	50	100	0.99	0.1124
17:53211191:G:A	50	100	0.98	0.05737
17:53211727:A:G	50	98	0.98	0.07444
17:53211786:A:T	50	100	0.98	0.1109
17:53211791:C:T	50	100	1	0.01834
17:53212085:A:G	50	98	0.98	0.1242
17:53212349:C:T	50	100	0.96	0.1109
17:53212396:T:A	50	98	0.98	0.1242
17:53212569:A:G	50	98	0.98	0.1416
17:53213326:T:G	50	100	0.98	0.4355
17:53213343:T:C	50	100	0.96	0.061
17:53213941:C:T	50	100	0.94	0.05773
17:53213994:A:G	50	100	0.88	0.01071
17:53214772:T:A	50	98	0.98	0.1256
17:53214812:C:A	50	98	0.98	0.146
17:53214990:G:A	50	100	0.96	0.04866
17:53216632:T:G	50	100	0.88	0.02033
17:53217130:C:A	50	100	0.94	0.1167
17:53217320:T:A	50	100	0.95	0.02923
17:53217535:A:T	50	100	0.93	0.04503
17:53217618:T:C	50	100	0.95	0.05392
17:53217734:T:A	50	100	1	0.01344
17:53217776:A:T	50	100	0.83	0.01216
17:53217893:G:C	50	96	0.97	0.3066
17:53218016:A:G	50	100	0.95	0.03667
17:53218103:A:G	50	100	0.97	0.04956
17:53218320:T:C	50	100	0.98	0.05646
17:53218369:G:A	50	100	0.98	0.02596
17:53218398:A:T	50	100	0.97	0.02197
17:53218464:C:T	50	100	1	0.0187
17:53218710:T:G	50	100	0.98	0.02596
17:53219186:C:T	50	96	0.96	0.3814
17:53219252:A:G	50	100	0.97	0.02179
17:53219266:T:C	50	100	0.98	0.02669
17:53219487:G:A	50	100	0.97	0.02905
17:53219706:A:G	50	96	0.97	0.4285
17:53220266:A:G	50	100	0.97	0.02832
17:53220330:A:G	50	98	0.97	0.05773
17:53220340:T:A	50	100	0.97	0.02832
17:53220683:G:A	50	100	0.93	0.01507
17:53220702:G:T	50	94	0.95	0.4181
17:53221167:G:A	47	76.6	0.82	0.1376
17:53221249:T:A	49	95.9	0.98	0.3164
17:53221833:A:T	50	96	0.97	0.4488
17:53221892:G:T	50	100	0.99	0.02124
17:53222046:C:T	50	100	0.97	0.02451
17:53222819:T:C	50	96	0.99	0.3446
17:53222938:T:G	50	98	0.89	0.03232
17:53223572:A:G	50	94	0.99	0.3557
17:53223649:C:A	50	94	0.99	0.3482
17:53224064:C:T	50	100	0.92	0.05537
17:53224688:A:C	50	96	0.99	0.3233
17:53224895:C:T	49	98	1	0.3549
17:53225085:G:A	50	98	1	0.3549
17:53225633:G:A	50	98	0.99	0.35
17:53225865:G:T	50	98	0.99	0.35
17:53226506:G:A	50	100	0.99	0.02215
17:53226872:A:G	50	100	0.97	0.12
17:53226919:T:C	50	98	0.99	0.3174
17:53227174:A:G	50	100	0.97	0.0679
17:53227371:A:G	50	100	0.96	0.06536
17:53228184:G:A	50	100	0.97	0.06863
17:53228520:A:G	50	100	0.97	0.09423
17:53228521:A:G	50	100	0.96	0.03304
17:53228656:A:G	50	98	0.97	0.2411
17:53228707:T:C	50	98	0.97	0.2467
17:53228840:C:T	50	98	0.98	0.2467
17:53229635:A:G	50	100	0.98	0.2389
17:53229901:T:A	50	100	0.99	0.3923
17:53229963:C:T	50	100	0.99	0.2747
17:53229964:C:T	50	100	0.99	0.3949
17:53230124:C:G	50	100	0.99	0.3923
17:53230295:A:G	50	100	0.99	0.3922
17:53230474:A:G	50	100	0.99	0.3923
17:53230861:A:G	50	100	0.99	0.1156
17:53231602:A:G	49	83.7	0.95	0.1701
17:53231604:A:G	50	100	0.98	0.1296
17:53232116:A:G	50	100	0.99	0.3945
17:53232425:G:A	50	100	0.99	0.2818
17:53232429:A:G	50	100	0.99	0.2818
17:53232606:T:C	50	100	0.91	0.01144
17:53232993:T:C	50	100	0.99	0.4198
17:53233911:A:G	50	100	0.84	0.01235
17:53234021:A:G	50	100	0.99	0.1158
17:53234041:A:G	50	100	0.99	0.4228
17:53234161:A:G	50	100	0.99	0.2662
17:53234504:C:T	50	100	0.99	0.4203
17:53234551:A:T	50	100	0.99	0.4178
17:53235022:C:T	50	98	0.68	0.02487
17:53235113:T:A	50	98	1	0.4178
17:53235315:G:A	50	98	1	0.2683
17:53235480:A:G	50	100	0.96	0.04248
17:53236288:A:G	50	100	0.79	0.01235
17:53236356:A:G	50	100	1	0.01888
17:53236498:A:G	50	98	1	0.4221
17:53236604:T:C	50	100	0.99	0.1162
17:53236708:G:A	50	98	1	0.4221
17:53236803:G:A	50	98	1	0.4221
17:53236993:C:T	50	100	0.99	0.4671
17:53237046:T:G	50	100	1	0.4221
17:53237396:T:C	50	100	0.98	0.1077
17:53237492:G:A	50	100	0.99	0.4671
17:53237526:T:C	50	100	0.99	0.1213
17:53237594:T:C	50	100	0.94	0.02197
17:53237790:T:C	50	100	1	0.3056
17:53238006:G:A	50	100	0.99	0.1162
17:53238235:A:G	50	100	1	0.0187
17:53238464:A:G	50	100	0.99	0.2436
17:53238476:T:C	50	100	1	0.3056
17:53238709:G:A	50	100	0.99	0.4679
17:53239002:A:G	50	98	1	0.3061
17:53239048:A:G	50	100	0.99	0.3046
17:53239184:T:C	50	100	0.99	0.1162
17:53239596:T:C	50	100	0.93	0.03086
17:53239736:C:T	49	100	0.94	0.01416
17:53239995:T:C	50	98	1	0.4877
17:53240638:A:G	50	100	0.96	0.04321
17:53240684:A:T	50	100	0.99	0.06917
17:53240838:T:C	50	98	1	0.3206
17:53241000:T:C	50	100	1	0.3206
17:53241312:C:T	50	100	0.94	0.01997
17:53241314:G:A	49	98	1	0.3248
17:53241679:G:A	50	100	0.99	0.06954
17:53241695:A:T	50	100	0.99	0.3059
17:53242056:T:C	49	95.9	1	0.3253
17:53242252:C:T	48	95.8	0.99	0.07444
17:53242307:A:T	47	89.4	0.99	0.4675
17:53242467:C:G	50	100	0.96	0.02179
17:53242493:T:C	50	100	0.99	0.3063
17:53242514:G:A	50	100	0.94	0.03958
17:53242571:A:G	50	100	0.99	0.3239
17:53242586:G:A	50	100	1	0.02197
17:53242914:A:G	50	100	0.84	0.01253
17:53243486:T:C	50	100	0.99	0.3097
17:53243568:G:A	50	100	1	0.2916
17:53243652:A:G	50	100	0.99	0.3099
17:53243933:T:C	50	98	0.78	0.03395
17:53243940:C:T	50	100	0.73	0.01253
17:53245127:C:T	50	100	0.99	0.4907
17:53245307:T:G	50	100	0.99	0.08388
17:53245329:T:C	50	100	0.92	0.01126
17:53245534:T:C	50	98	1	0.02288
17:53245639:C:G	50	96	0.94	0.4054
17:53245841:G:T	50	100	0.99	0.4452
17:53246048:C:T	50	100	0.94	0.01452
17:53246280:G:A	50	100	0.99	0.4241
17:53246480:G:C	50	100	0.98	0.07171
17:53246617:G:A	50	100	0.94	0.01688
17:53246927:A:G	50	100	0.99	0.2667
17:53247420:G:T	50	100	0.98	0.1182
17:53247520:A:T	50	100	1	0.02433
17:53247532:T:A	50	100	0.99	0.2805
17:53247830:A:G	50	100	0.99	0.2798
17:53248024:T:G	50	100	0.98	0.2852
17:53248034:A:G	50	100	0.95	0.01652
17:53248182:T:G	50	100	1	0.0158
17:53248731:G:C	50	100	0.86	0.01089
17:53248976:C:T	50	98	0.94	0.03232
17:53249177:G:T	50	100	0.91	0.01471
17:53249222:T:C	50	100	0.91	0.01471
17:53249460:T:C	50	100	0.9	0.01471
17:53249539:C:T	50	100	0.94	0.03177
17:53249676:A:G	50	100	0.98	0.284
17:53249746:C:T	50	100	1	0.01525
17:53249817:C:T	50	100	0.87	0.01071
17:53251565:C:T	50	98	0.99	0.09241
17:53252087:C:A	50	94	0.99	0.4159
17:53252460:T:C	50	100	0.96	0.01525
17:53252664:C:A	50	100	0.97	0.01525
17:53252728:A:C	50	100	0.97	0.01525
17:53252736:A:G	50	100	1	0.36
17:53252799:C:T	50	100	0.97	0.01598
17:53253156:A:G	50	100	0.97	0.01525
17:53253526:C:T	50	100	0.98	0.01525
17:53253546:C:T	50	100	0.98	0.01471
17:53253636:G:A	49	100	0.97	0.01543
17:53253873:G:A	50	100	0.98	0.01525
17:53253879:T:C	50	100	0.98	0.01525
17:53254249:C:T	50	100	0.98	0.01525
17:53254278:C:G	50	100	1	0.01289
17:53254330:G:T	50	100	0.98	0.01525
17:53254656:C:T	50	98	0.99	0.07534
17:53254700:C:T	50	100	0.98	0.01525
17:53254701:A:C	50	100	0.98	0.01525
17:53254934:G:T	50	100	1	0.01289
17:53255134:T:C	50	100	0.98	0.01525
17:53255534:A:G	50	100	1	0.3613
17:53255538:G:C	50	100	0.98	0.01525
17:53255586:T:C	50	100	0.98	0.01525
17:53255845:C:T	50	100	0.98	0.01525
17:53255898:G:A	50	100	1	0.3609
17:53255915:G:A	50	100	0.98	0.01525
17:53256116:G:A	50	100	0.98	0.01525
17:53256566:A:G	50	100	0.98	0.2233
17:53256725:G:A	50	98	1	0.4684
17:53257393:G:A	50	100	0.97	0.01543
17:53257789:G:A	50	94	0.99	0.4517
17:53257819:G:A	50	94	1	0.4517
17:53257836:G:C	50	94	1	0.4517
17:53258096:C:T	50	94	1	0.4517
17:53258323:C:T	50	98	1	0.4517
17:53258370:C:T	50	98	1	0.4506
17:53258422:G:A	50	98	1	0.4519
17:53259093:A:G	50	100	0.98	0.01452
17:53259164:C:T	50	98	1	0.3615
17:53259303:G:C	50	100	0.95	0.04993
17:53259338:T:G	50	98	1	0.4521
17:53259498:C:T	50	100	0.95	0.01525
17:53259521:T:C	50	100	0.98	0.02651
17:53259577:G:A	50	98	1	0.4517
17:53259587:T:A	50	98	1	0.4521
17:53259737:A:G	50	98	1	0.4519
17:53259749:G:C	50	98	1	0.4521
17:53259919:A:G	50	98	1	0.4523
17:53260190:G:A	50	100	0.99	0.1153
17:53260304:A:G	50	100	0.93	0.02869
17:53260373:G:C	50	98	0.99	0.4029
17:53260415:C:G	50	100	0.98	0.0167
17:53261886:C:T	50	98	0.99	0.468
17:53262017:T:C	50	100	1	0.09477
17:53262054:A:G	50	100	0.98	0.0167
17:53262475:G:A	50	100	0.96	0.09768
17:53262586:G:T	50	100	1	0.09495
17:53262891:G:A	50	100	1	0.01398
17:53263498:C:A	50	100	1	0.4553
17:53263700:T:G	50	98	0.82	0.01144
17:53264361:T:C	50	100	1	0.248
17:53264661:C:G	50	98	1	0.4537
17:53264728:T:G	50	100	0.76	0.01906
17:53265043:A:C	50	100	0.98	0.01707
17:53265410:G:A	49	100	1	0.09277
17:53265411:C:T	50	100	0.97	0.03377
17:53265433:C:T	50	100	1	0.06917
17:53265509:A:G	50	98	1	0.2102
17:53265523:G:T	50	100	1	0.1166
17:53265645:A:G	50	96	0.98	0.3813
17:53265706:T:G	50	100	1	0.1373
17:53265925:T:C	50	98	1	0.2117
17:53266669:T:C	50	100	1	0.2525
17:53266788:T:A	50	100	1	0.2529
17:53266864:A:G	50	100	0.99	0.063
17:53266887:C:T	50	100	1	0.2529
17:53266924:T:C	50	100	1	0.2126
17:53266935:T:C	50	100	0.98	0.03395
17:53267538:T:C	50	100	1	0.2525
17:53267604:C:T	50	100	1	0.2529
17:53267944:T:G	50	100	1	0.2527
17:53268180:C:G	50	100	1	0.2106
17:53268278:T:C	50	100	1	0.2529
17:53268514:A:G	50	100	0.99	0.4341
17:53268586:A:G	50	100	1	0.2527
17:53269183:T:C	50	100	1	0.2527
17:53269339:G:A	50	100	1	0.09296
17:53269718:G:A	50	100	1	0.09296
17:53269813:A:C	50	100	1	0.4642
17:53270005:G:C	50	100	1	0.2527
17:53270235:G:A	50	98	1	0.3813
17:53270517:T:C	50	100	1	0.2525
17:53270855:T:G	50	100	1	0.09277
17:53271092:G:A	50	100	1	0.2115
17:53271191:A:G	50	100	1	0.2115
17:53271194:C:G	50	100	0.98	0.09804
17:53271195:C:T	50	100	1	0.4646
17:53271511:G:A	50	100	0.99	0.2525
17:53271781:C:T	50	100	1	0.2525
17:53271865:A:G	50	100	1	0.09277
17:53272311:T:C	50	98	1	0.3822
17:53272354:C:T	50	100	1	0.1382
17:53272417:T:C	50	100	1	0.2115
17:53272591:A:G	50	100	0.99	0.1109
17:53272771:T:A	50	100	1	0.09277
17:53272781:T:A	50	100	1	0.07008
17:53272782:A:T	50	100	1	0.07008
17:53272871:C:T	50	100	1	0.2525
17:53273042:A:G	50	100	1	0.2527
17:53273206:T:C	50	100	1	0.04993
17:53273317:G:A	50	100	0.99	0.1089
17:53273434:A:G	50	100	1	0.2527
17:53273794:A:G	50	100	1	0.02233
17:53273820:T:C	50	100	1	0.1115
17:53273979:T:C	50	100	0.97	0.09513
17:53274580:A:C	50	100	1	0.1383
17:53274663:G:A	50	100	1	0.2531
17:53275310:T:C	50	100	1	0.01707
17:53275360:A:G	50	100	1	0.2531
17:53275396:G:A	50	100	1	0.1155
17:53275720:A:G	50	100	0.98	0.04811
17:53275929:C:T	50	100	1	0.2529
17:53276469:C:T	50	100	0.99	0.09586
17:53277260:C:T	50	100	1	0.2525
17:53277712:A:C	50	100	0.96	0.02251
17:53277723:A:G	50	100	1	0.04176
17:53277743:T:A	50	100	0.95	0.02179
17:53277848:C:A	50	100	1	0.01707
17:53277867:C:A	50	100	0.97	0.07589
17:53277970:G:A	50	100	1	0.2525
17:53277996:T:C	50	100	1	0.01688
17:53278217:C:T	50	100	1	0.09259
17:53278398:C:T	50	100	1	0.2525
17:53278693:C:G	50	100	0.96	0.04793
17:53278756:C:A	50	100	0.98	0.1097
17:53278946:A:C	50	100	1	0.3086
17:53279084:G:A	50	100	0.98	0.01725
17:53279117:C:T	50	98	1	0.3767
17:53279223:C:T	50	100	1	0.2525
17:53279569:T:G	50	98	1	0.3769
17:53279851:A:T	50	100	1	0.4359
17:53280515:A:G	50	100	1	0.2525
17:53280778:G:A	50	100	0.92	0.03032
17:53281044:A:G	50	100	1	0.1389
17:53281079:C:T	50	100	1	0.2088
17:53281152:G:A	50	100	1	0.1385
17:53281243:G:T	50	98	0.92	0.08551
17:53281326:C:T	50	100	1	0.1385
17:53281437:A:G	50	100	0.98	0.1382
17:53281958:G:T	50	100	1	0.04593
17:53281959:A:T	50	100	1	0.04593
17:53282092:C:T	50	98	1	0.01198
17:53282498:G:T	50	98	1	0.415
17:53282550:A:G	50	100	1	0.01652
17:53282593:G:A	50	100	1	0.01198
17:53282953:G:T	50	100	0.99	0.4152
17:53283292:C:T	50	100	1	0.4573
17:53283468:A:G	50	100	0.99	0.1423
17:53283485:G:A	50	100	1	0.1423
17:53283551:A:G	50	98	1	0.01235
17:53283617:T:A	50	100	0.97	0.01634
17:53283626:A:G	50	98	1	0.4782
17:53283747:C:T	49	100	1	0.3804
17:53284210:C:T	50	100	1	0.01652
17:53284334:A:G	50	100	1	0.1423
17:53284609:A:G	50	100	1	0.3804
17:53285338:G:A	50	100	0.99	0.1423
17:53285377:G:A	50	100	1	0.4573
17:53285830:C:A	50	100	1	0.3981
17:53286130:C:T	50	100	1	0.4305
17:53286383:T:C	50	100	1	0.01198
17:53286524:A:G	50	100	0.98	0.07317
17:53286856:C:T	50	100	1	0.08987
17:53286975:T:C	50	100	0.99	0.4161
17:53286994:G:T	50	100	1	0.01652
17:53287174:G:A	50	100	1	0.08878
17:53287182:A:G	50	100	1	0.4101
17:53287272:A:G	50	100	1	0.01198
17:53287643:G:A	50	100	1	0.01398
17:53287679:G:A	50	100	0.9	0.03794
17:53288087:A:G	50	98	1	0.3949
17:53288327:G:A	50	98	1	0.4143
17:53288486:A:G	50	100	1	0.04811
17:53288683:T:A	50	100	1	0.01235
17:53288695:T:C	50	98	1	0.3978
17:53289434:A:C	50	100	1	0.01271
17:53289845:A:G	50	100	1	0.1176
17:53290320:C:T	48	97.9	1	0.4227
17:53290490:T:C	50	100	1	0.02524
17:53290818:G:A	50	100	1	0.01652
17:53291260:T:A	50	100	1	0.4101
17:53291303:C:T	50	100	1	0.02524
17:53292373:C:T	50	100	1	0.01235
17:53292503:T:C	50	100	1	0.02524
17:53293265:A:C	50	100	0.97	0.08969
17:53293540:G:A	49	98	1	0.4101
17:53293587:A:G	50	100	1	0.142
17:53293894:G:A	50	98	1	0.3811
17:53293920:G:A	50	100	1	0.01235
17:53294152:T:A	50	100	1	0.01235
17:53294674:C:T	50	100	1	0.3811
17:53294768:A:G	50	100	1	0.03341
17:53295102:G:C	50	100	1	0.142
17:53295418:C:T	50	100	1	0.3978
17:53295594:C:G	50	100	1	0.3809
17:53295776:C:A	50	100	0.94	0.0276
17:53295885:C:T	50	100	1	0.4227
17:53295993:A:G	50	100	1	0.3945
17:53296320:T:C	50	100	1	0.3978
17:53296518:C:T	50	98	0.94	0.1294
17:53296533:A:G	50	100	1	0.08987
17:53296768:C:T	50	100	1	0.02542
17:53297100:C:T	50	100	1	0.01652
17:53297112:T:C	47	93.6	0.99	0.3972
17:53297362:A:G	50	100	0.97	0.02251
17:53298050:G:A	50	100	1	0.1422
17:53298316:A:G	50	96	0.96	0.1149
17:53298411:G:A	50	98	1	0.4001
17:53298897:C:T	50	100	1	0.01652
17:53299510:T:C	50	100	0.99	0.3548
17:53299610:C:G	50	98	0.99	0.4377
17:53299659:A:G	50	100	0.99	0.08951
17:53299781:A:G	50	100	1	0.01398
17:53299993:C:T	50	100	0.99	0.441
17:53300199:T:C	50	100	0.99	0.455
17:53300278:T:C	50	100	1	0.2333
17:53300429:G:C	50	100	1	0.02542
17:53300797:A:G	50	100	1	0.01398
17:53300816:C:A	50	98	0.99	0.4553
17:53300859:A:G	50	98	0.99	0.4412
17:53300994:G:T	50	100	1	0.01652
17:53301017:A:T	50	100	0.84	0.01997
17:53301494:T:A	50	100	0.98	0.4552
17:53301613:G:A	50	100	0.89	0.02397
17:53302442:A:C	50	100	0.86	0.02433
17:53302444:G:A	50	98	1	0.3348
17:53302509:G:A	50	98	1	0.3769
17:53303048:A:G	50	100	1	0.01652
17:53303648:G:A	50	100	1	0.1816
17:53303658:A:G	50	100	1	0.01398
17:53304285:A:C	50	100	1	0.1046
17:53305787:C:T	50	100	1	0.01725
17:53305890:C:T	49	100	1	0.4386
17:53306014:C:G	50	100	0.91	0.03758
17:53306190:G:T	50	100	1	0.02397
17:53306299:G:A	50	100	0.94	0.05338
17:53306338:T:A	50	100	1	0.04248
17:53306531:G:A	50	100	1	0.07426
17:53306671:C:A	50	100	1	0.354
17:53306672:A:G	50	100	1	0.354
17:53306760:G:A	50	100	1	0.4557
17:53306827:C:T	50	100	1	0.3765
17:53306872:C:T	50	100	1	0.02415
17:53307468:C:T	50	100	1	0.04248
17:53307676:A:C	50	94	0.87	0.07407
17:53307790:A:G	50	100	1	0.01652
17:53308249:C:T	50	100	1	0.04248
17:53308257:G:A	50	100	1	0.3341
17:53308482:A:T	50	100	1	0.4188
17:53308847:A:C	50	100	1	0.02524
17:53309086:G:A	50	100	1	0.419
17:53310030:G:A	50	100	0.99	0.01997
17:53310144:G:A	50	100	1	0.01979
17:53310378:T:G	50	100	1	0.1423
17:53310695:G:T	50	100	1	0.3767
17:53311018:A:T	50	100	0.93	0.02524
17:53311152:C:T	50	100	1	0.02524
17:53311242:A:G	50	100	0.94	0.02524
17:53311279:T:A	50	96	1	0.3341
17:53311896:G:A	50	100	1	0.3535
17:53312868:T:G	50	100	1	0.02524
17:53312903:C:T	50	98	1	0.3765
17:53313942:G:A	50	100	1	0.1182
17:53314218:C:T	50	100	1	0.3533
17:53314246:C:G	50	100	0.91	0.02397
17:53314360:G:A	50	100	1	0.02524
17:53314600:G:A	50	100	1	0.01652
17:53315366:T:C	50	100	1	0.01398
17:53315725:T:G	50	100	1	0.0256
17:53316173:G:A	50	100	1	0.04267
17:53316753:C:T	50	100	1	0.1202
17:53317024:A:G	50	100	0.99	0.1438
17:53317153:C:T	50	100	1	0.232
17:53317761:C:T	50	100	1	0.01398
17:53317773:A:G	50	100	1	0.4544
17:53317823:C:T	50	100	1	0.01398
17:53318128:T:C	50	100	1	0.01398
17:53318326:A:G	50	100	1	0.1035
17:53318555:C:G	50	100	0.93	0.01452
17:53318597:C:G	50	100	1	0.4405
17:53318609:A:G	50	100	1	0.4546
17:53318826:G:A	50	100	1	0.02433
17:53318955:G:A	50	100	0.9	0.02215
17:53318959:A:G	50	100	1	0.01652
17:53319369:G:T	50	100	1	0.3555
17:53319500:T:C	50	100	1	0.01253
17:53319917:T:C	50	98	1	0.3555
17:53320039:T:G	50	100	1	0.4401
17:53320175:G:A	50	100	0.98	0.03159
17:53320357:C:T	50	100	1	0.01235
17:53320722:C:A	50	100	1	0.01652
17:53320967:T:C	50	100	1	0.01398
17:53321157:C:A	50	100	0.98	0.1182
17:53321632:A:G	50	98	1	0.3776
17:53322000:T:A	50	100	1	0.1427
17:53322264:G:C	50	100	1	0.1427
17:53322511:T:C	50	100	1	0.01652
17:53322785:C:T	50	100	1	0.1184
17:53323169:C:G	50	100	1	0.4795
17:53323313:A:C	50	100	1	0.02524
17:53323347:A:T	50	100	0.87	0.03032
17:53323503:G:T	50	100	1	0.4795
17:53323552:A:G	50	100	1	0.01398
17:53324302:A:T	50	100	1	0.3751
17:53324356:A:C	50	100	0.87	0.01398
17:53325172:G:A	50	100	1	0.01997
17:53325229:A:C	50	100	0.97	0.01652
17:53325377:A:G	50	100	1	0.4366
17:53325897:A:C	50	100	1	0.02433
17:53326228:C:T	50	100	1	0.01725
17:53326840:C:T	50	100	1	0.1429
17:53327019:T:C	50	100	0.99	0.0285
17:53327047:A:C	50	100	1	0.1184
17:53327458:C:T	50	98	1	0.3553
17:53327600:A:G	48	97.9	1	0.1184
17:53327646:T:C	44	95.5	1	0.3357
17:53327760:T:C	38	84.2	0.78	0.07879
17:53327823:A:C	33	81.8	0.64	0.061
17:53328799:C:T	50	98	1	0.3889
17:53328857:T:C	50	100	0.9	0.03032
17:53329039:A:G	50	100	0.97	0.01652
17:53329092:T:C	50	100	1	0.01398
17:53329326:T:G	50	100	1	0.3553
17:53329567:G:C	50	100	0.88	0.01652
17:53329586:T:C	50	100	1	0.01398
17:53329613:C:T	50	100	0.98	0.0797
17:53329857:T:C	50	100	1	0.04811
17:53331512:G:A	50	100	1	0.4403
17:53331770:G:A	50	100	1	0.3551
17:53332020:T:C	50	100	0.87	0.03068
17:53332564:A:G	50	100	1	0.1305
17:53332788:C:T	50	100	1	0.4419
17:53333476:G:A	50	100	1	0.4421
17:53333712:C:A	50	100	1	0.4419
17:53334236:C:T	50	100	1	0.3546
17:53334336:T:C	50	100	1	0.0138
17:53334421:C:A	50	100	1	0.0138
17:53334427:T:C	50	100	1	0.02288
17:53334884:C:T	50	100	1	0.02451
17:53334912:C:T	50	100	1	0.07226
17:53335235:T:G	50	100	1	0.02415
17:53335253:T:C	50	100	1	0.02415
17:53335960:G:T	50	100	1	0.232
17:53336292:C:T	50	100	1	0.01398
17:53336373:G:C	50	100	1	0.4292
17:53336591:C:T	50	100	1	0.01924
17:53336858:A:G	50	100	0.99	0.1008
17:53337313:G:T	50	100	1	0.3825
17:53337716:G:A	50	100	1	0.3117
17:53338332:C:T	50	100	1	0.3546
17:53338406:C:T	50	100	1	0.02433
17:53338635:A:G	50	100	1	0.01398
17:53338642:A:G	50	100	1	0.01398
17:53338653:T:G	50	100	1	0.4419
17:53338733:G:A	50	100	1	0.4419
17:53339531:A:G	50	100	1	0.07262
17:53339534:C:T	50	100	1	0.3548
17:53339592:A:T	50	100	0.99	0.1031
17:53340154:G:A	50	100	1	0.4419
17:53340330:G:C	50	100	1	0.1184
17:53340415:C:A	50	100	1	0.3351
17:53340897:G:A	50	100	1	0.02433
17:53341010:A:T	50	100	0.95	0.01924
17:53341545:T:A	50	98	1	0.4406
17:53342724:T:G	50	100	1	0.4395
17:53343106:T:A	50	100	1	0.4415
17:53343981:G:A	50	100	1	0.04357
17:53344802:A:G	50	100	1	0.4283
17:53344855:G:A	50	98	1	0.1307
17:53344912:G:A	50	100	1	0.3887
17:53345299:A:C	50	100	0.99	0.4397
17:53345473:A:C	50	100	1	0.3889
17:53345474:C:A	50	100	1	0.3889
17:53346016:G:A	50	100	1	0.3551
17:53346123:C:A	50	98	1	0.01216
17:53346294:A:G	50	100	1	0.4276
17:53346666:G:A	50	98	1	0.02869
17:53346983:T:A	50	100	1	0.01434
17:53346992:G:A	50	98	1	0.02505
17:53347263:G:C	50	100	1	0.02433
17:53347449:G:A	50	100	1	0.1184
17:53347713:C:T	50	100	0.99	0.02124
17:53348975:C:T	50	100	1	0.3542
17:53348990:G:A	50	100	1	0.4915
17:53349049:G:A	50	100	1	0.4285
17:53349061:C:A	50	100	1	0.01416
17:53349807:C:A	50	100	1	0.4486
17:53350124:C:T	50	100	1	0.4395
17:53350197:C:A	50	100	1	0.4419
17:53350770:G:T	50	100	1	0.4515
17:53351163:A:C	50	88	0.99	0.4388
17:53351580:G:A	50	100	1	0.01253
17:53352235:A:G	50	96	0.99	0.3542
17:53352330:G:A	48	97.9	0.98	0.02542
17:53352354:G:A	44	100	0.99	0.1088
17:53352419:A:G	45	97.8	0.97	0.02142
17:53353043:A:T	50	98	0.99	0.372
17:53353426:C:G	49	100	0.99	0.4646
17:53353666:G:A	50	98	0.97	0.1309
17:53354204:G:A	50	100	1	0.1436
17:53354636:G:A	50	100	0.98	0.1038
17:53354701:T:A	50	100	0.95	0.01652
17:53355438:T:C	50	100	1	0.144
17:53355812:C:T	50	100	1	0.1182
17:53356173:A:G	50	100	0.95	0.01707
17:53356208:C:G	50	98	0.99	0.3399
17:53356282:A:G	49	91.8	0.97	0.08533
17:53356383:A:G	50	100	0.94	0.07135
17:53356684:A:G	50	100	1	0.1182
17:53356769:G:A	49	91.8	0.99	0.4608
17:53356775:G:A	50	92	0.99	0.4619
17:53357137:A:G	50	100	0.98	0.3693
17:53357213:A:T	50	100	1	0.1182
17:53357421:G:T	50	100	1	0.01253
17:53357540:A:T	50	100	0.99	0.4601
17:53358145:G:T	50	100	0.99	0.3401
17:53359178:C:T	50	100	1	0.1182
17:53359596:G:T	50	100	0.99	0.4662
17:53359650:T:C	50	100	0.92	0.02397
17:53360813:G:A	50	100	1	0.1182
17:53361584:C:T	50	100	0.97	0.2324
17:53361689:A:G	50	100	0.96	0.01616
17:53362259:C:A	50	100	0.99	0.2485
17:53362310:T:A	50	100	1	0.01235
17:53362539:C:T	50	100	0.9	0.02324
17:53363219:G:A	50	100	0.99	0.1178
17:53363593:A:C	50	100	0.97	0.01943
17:53363873:G:A	50	100	0.99	0.03123
17:53365373:T:A	50	100	0.98	0.3137
17:53365522:G:A	50	100	0.9	0.02052
17:53366420:T:C	50	100	0.98	0.3526
17:53366854:T:G	50	100	1	0.01035
17:53366913:G:T	50	100	0.99	0.339
17:53366916:T:A	50	100	1	0.01035
17:53367406:A:G	50	100	0.99	0.352
17:53368798:C:T	50	100	1	0.2378
17:53369096:T:C	50	100	0.96	0.04539
17:53369243:C:T	50	100	1	0.1679
17:53369307:G:A	50	100	0.99	0.3529
17:53369356:G:A	50	100	1	0.2373
17:53369863:G:A	50	100	1	0.3609
17:53371982:A:G	50	100	1	0.2656
17:53372475:C:G	50	100	0.99	0.3814
17:53372824:C:T	50	100	1	0.3558
17:53373203:G:A	50	100	1	0.2471
17:53373396:G:T	50	100	0.97	0.01834
17:53373916:G:A	50	100	1	0.2317
17:53373963:T:A	50	100	1	0.2647
17:53374484:T:C	50	100	1	0.3591
17:53375320:A:G	50	100	1	0.2384
17:53376633:G:A	50	100	1	0.2378
17:53376901:A:G	50	100	0.96	0.04285
17:53377355:G:A	50	100	0.98	0.01344
17:53377959:A:G	50	100	1	0.2654
17:53378086:A:G	50	100	0.84	0.0423
17:53379774:C:T	50	100	1	0.01271
17:53379778:T:G	50	100	1	0.3597
17:53379868:C:G	50	100	1	0.2389
17:53379869:C:G	50	100	0.98	0.0187
17:53380051:C:A	50	100	0.98	0.0187
17:53380381:A:G	50	100	1	0.3533
17:53381121:G:A	50	100	0.98	0.01344
17:53381146:A:G	50	100	1	0.3395
17:53383399:G:A	50	100	0.98	0.01852
17:53383661:A:G	50	100	0.99	0.3535
17:53383723:A:G	50	100	1	0.287
17:53383985:C:T	50	98	0.98	0.1812
17:53385468:G:T	50	100	0.99	0.3528
17:53385668:A:T	50	100	0.99	0.2576
17:53386300:T:C	49	87.8	0.92	0.321
17:53386705:A:G	50	100	0.97	0.0167
17:53387151:G:A	50	100	0.98	0.2605
17:53387160:A:G	50	100	1	0.3319
17:53387522:T:C	50	100	0.99	0.01307
17:53389016:C:A	50	100	0.98	0.01834
17:53389285:C:T	50	100	0.85	0.01906
17:53389769:A:G	50	98	0.96	0.4976
17:53389924:G:A	50	100	0.99	0.1663
17:53389964:G:A	50	100	0.99	0.01053
17:53390352:T:C	50	100	0.96	0.2594
17:53390665:C:T	50	100	0.98	0.3638
17:53391510:T:C	50	100	0.99	0.01071
17:53392017:T:C	50	100	0.93	0.02977
17:53392062:G:A	50	100	0.88	0.01162
17:53392106:A:T	50	100	0.93	0.1064
17:53392295:A:G	50	100	0.96	0.4535
17:53392863:G:A	50	100	0.86	0.01797
17:53393346:C:A	50	98	0.92	0.2048
17:53393411:C:T	50	100	0.94	0.1403
17:53394484:T:G	50	100	0.91	0.01634
17:53394531:C:T	50	100	0.86	0.01071
17:53394732:C:T	50	100	0.94	0.1538
17:53394806:A:C	50	98	0.95	0.03849
17:53395104:A:C	50	98	0.95	0.3068
17:53395248:C:T	50	98	0.91	0.1038
17:53395964:C:T	50	100	0.95	0.2633
17:53396045:T:G	50	100	0.96	0.03885
17:53396087:T:C	50	100	1	0.01144
17:53396308:C:A	50	100	0.97	0.03123
17:53396657:T:G	50	100	0.98	0.08551
17:53397420:T:G	50	100	0.98	0.2239
17:53398118:G:C	50	100	0.99	0.2634
17:53398343:A:G	50	100	0.75	0.01307
17:53399238:G:A	50	100	0.98	0.3651
17:53400014:C:A	50	100	0.95	0.1501
17:53400313:T:A	50	100	0.95	0.0659
17:53400790:A:C	50	100	0.98	0.3076
17:53400791:A:C	50	100	0.98	0.3076
17:53401545:T:A	50	100	1	0.01144
17:53401685:C:A	50	100	0.98	0.1683
17:53401894:A:G	50	100	0.88	0.01797
17:53402180:C:G	49	100	0.99	0.01507
17:53402415:C:T	50	100	0.94	0.01761
17:53402969:G:T	50	100	0.98	0.05755
17:53403224:C:T	50	98	0.98	0.1685
17:53403792:G:A	50	100	1	0.01144
17:53403912:G:A	50	100	0.99	0.2751
17:53403955:T:A	50	100	1	0.01144
17:53404964:C:T	50	100	0.99	0.2749
17:53405021:T:C	50	100	1	0.01144
17:53405126:A:G	50	98	0.82	0.0187
17:53405139:G:T	50	100	0.99	0.08279
17:53406783:A:T	50	100	0.88	0.01725
17:53406785:A:T	50	96	0.86	0.04212
17:53407755:C:T	50	100	1	0.01235
17:53407985:A:T	50	100	1	0.0167
17:53408239:C:T	50	100	0.99	0.01779
17:53408254:C:T	50	100	0.99	0.1688
17:53408830:G:A	50	100	1	0.01144
17:53409010:C:A	50	100	0.99	0.06082
17:53410461:C:G	50	100	0.95	0.02596
17:53410713:C:T	50	100	1	0.01162
17:53411462:A:T	50	100	0.99	0.1698
17:53411798:C:T	50	100	1	0.2734
17:53411977:T:G	50	100	1	0.01144
17:53412046:G:C	50	100	1	0.01144
17:53412195:G:A	50	100	0.93	0.01144
17:53412920:G:T	50	100	0.99	0.06155
17:53413150:G:A	50	100	1	0.274
17:53413354:G:A	50	100	0.97	0.08715
17:53413480:A:G	50	100	0.99	0.01616
17:53414105:T:C	50	100	0.95	0.02596
17:53414241:A:G	50	100	0.98	0.0158
17:53414265:A:T	50	100	0.93	0.04012
17:53414515:C:T	50	100	0.99	0.01235
17:53414938:A:T	50	100	0.74	0.01362
17:53414940:T:A	49	100	0.97	0.03377
17:53415407:T:C	50	100	1	0.254
17:53415672:G:A	50	98	1	0.1846
17:53415942:T:C	50	98	0.99	0.1696
17:53416338:C:T	50	100	0.99	0.2972
17:53416509:T:A	50	100	0.9	0.01162
17:53416867:G:A	50	100	1	0.2525
17:53416890:C:T	50	100	0.97	0.08696
17:53417058:G:A	50	100	0.99	0.01743
17:53417227:C:T	50	100	1	0.01144
17:53417889:G:A	50	100	1	0.2743
17:53418145:A:G	50	100	1	0.2741
17:53418151:G:T	50	100	0.99	0.01507
17:53418274:A:C	50	100	0.99	0.01634
17:53418505:G:A	50	100	0.82	0.02088
17:53418563:A:G	50	100	0.91	0.01507
17:53418695:A:G	50	100	0.83	0.01688
17:53418778:T:A	49	100	1	0.2747
17:53418987:T:A	50	100	1	0.1901
17:53419009:C:A	50	100	1	0.01144
17:53419148:A:G	50	100	0.96	0.01362
17:53419206:C:T	50	100	0.82	0.01598
17:53419516:A:G	50	100	0.99	0.4869
17:53419575:T:A	50	100	0.83	0.01906
17:53419602:C:T	50	100	0.84	0.01489
17:53419689:C:T	50	100	1	0.3095
17:53419920:A:G	50	100	1	0.08733
17:53420937:A:T	50	98	0.97	0.1741
17:53420939:G:A	50	100	0.86	0.01616
17:53421240:G:A	50	100	0.96	0.02614
17:53421309:A:G	50	100	0.96	0.02614
17:53421524:G:A	50	100	0.99	0.3903
17:53421636:G:C	50	100	1	0.07607
17:53421900:A:G	50	100	0.98	0.09641
17:53421983:C:T	50	100	0.83	0.0158
17:53421984:G:A	50	100	1	0.274
17:53422050:T:C	50	100	0.99	0.07607
17:53422075:A:T	50	98	0.99	0.2843
17:53422995:G:C	50	100	0.99	0.01452
17:53423044:A:G	50	100	0.83	0.0158
17:53423112:G:T	50	100	0.75	0.01725
17:53423950:T:C	50	100	0.95	0.05047
17:53424157:A:C	50	100	0.99	0.486
17:53424214:G:A	50	100	0.99	0.169
17:53424525:A:C	50	100	1	0.01162
17:53424877:A:C	50	100	0.83	0.01471
17:53425013:C:T	50	100	0.83	0.0216
17:53425237:A:G	50	100	1	0.01743
17:53425346:G:A	50	100	0.99	0.169
17:53425354:A:G	50	100	0.98	0.2983
17:53425434:A:G	50	100	0.83	0.01688
17:53425729:G:A	50	100	0.99	0.3889
17:53426069:C:T	50	100	1	0.01144
17:53426419:G:A	50	100	0.73	0.01634
17:53426638:C:T	50	100	0.98	0.09713
17:53426723:T:C	50	100	0.98	0.09713
17:53426959:G:T	50	98	0.99	0.1681
17:53427263:A:T	49	100	1	0.01144
17:53427420:G:A	50	100	0.85	0.01489
17:53427560:G:A	50	100	0.86	0.01489
17:53428003:A:G	50	100	0.95	0.05047
17:53428096:T:C	50	100	0.99	0.01489
17:53428448:T:C	50	100	0.96	0.02741
17:53428514:A:G	50	98	1	0.02197
17:53428864:T:C	50	100	1	0.01725
17:53428942:G:A	50	100	1	0.1888
17:53429146:A:G	50	100	0.99	0.4873
17:53429590:T:C	50	100	0.85	0.01616
17:53429704:G:A	50	100	0.99	0.06209
17:53430370:C:A	50	100	0.95	0.02614
17:53431539:A:G	50	100	0.99	0.04448
17:53432131:C:A	50	100	0.98	0.09713
17:53432240:C:A	50	100	1	0.2729
17:53432248:C:T	50	100	0.98	0.1701
17:53432561:G:T	50	100	1	0.02142
17:53432879:T:C	50	100	0.96	0.02614
17:53433073:T:A	50	98	1	0.1874
17:53434083:A:G	50	100	1	0.2723
17:53434453:G:A	50	100	0.99	0.1639
17:53434932:G:C	50	100	0.98	0.1692
17:53434954:T:C	50	100	0.98	0.4129
17:53434979:A:G	50	100	0.83	0.01471
17:53435142:A:T	50	100	0.96	0.03994
17:53435285:C:T	50	100	0.99	0.1895
17:53435796:G:A	50	100	0.97	0.08696
17:53436176:C:G	50	100	1	0.01144
17:53436768:G:C	50	100	0.94	0.02578
17:53436909:T:C	50	100	0.98	0.08951
17:53436956:A:T	50	100	0.86	0.01507
17:53437031:C:T	50	100	0.97	0.07879
17:53437087:C:T	50	100	0.93	0.1164
17:53437414:T:G	50	96	0.99	0.2852
17:53437541:C:T	50	100	0.99	0.07371
17:53437552:T:C	50	100	0.97	0.4132
17:53437588:A:G	50	100	1	0.2683
17:53437918:C:T	50	100	0.98	0.05882
17:53437919:G:A	50	100	0.96	0.04757
17:53438459:G:A	50	100	1	0.2691
17:53438633:G:A	50	100	0.97	0.08115
17:53438748:T:C	49	98	0.9	0.02614
17:53439761:C:T	50	100	1	0.01543
17:53440643:T:A	50	100	1	0.01816
17:53440724:G:A	50	100	0.96	0.05483
17:53441592:C:T	50	100	1	0.09532
17:53441828:C:T	50	100	1	0.08442
17:53441872:G:A	50	100	0.92	0.0846
17:53441886:C:T	50	100	0.97	0.04557
17:53442374:C:A	50	100	0.97	0.07861
17:53442515:C:T	50	100	0.98	0.05447
17:53442576:C:T	50	100	0.91	0.02633
17:53442667:C:A	50	100	1	0.4575
17:53443488:C:A	50	100	0.99	0.07262
17:53443625:C:A	50	100	0.99	0.07262
17:53443666:A:C	50	100	0.9	0.02633
17:53443803:G:A	50	100	1	0.2634
17:53443979:C:T	50	100	0.99	0.2716
17:53444374:A:G	50	100	1	0.01489
17:53444431:G:A	49	98	0.85	0.04521
17:53444472:T:C	50	96	0.9	0.0512
17:53444910:T:A	50	98	0.86	0.01434
17:53445088:A:T	50	92	0.77	0.03377
17:53445167:C:T	50	100	0.98	0.01216
17:53445285:C:A	50	100	1	0.01779
17:53445534:G:T	50	100	1	0.439
17:53445827:A:G	50	100	0.99	0.4392
17:53445852:G:A	50	100	0.98	0.09368
17:53445903:C:T	50	100	0.99	0.4375
17:53446046:C:T	50	100	1	0.4401
17:53446079:A:T	50	100	1	0.4401
17:53446101:T:C	50	100	0.98	0.07389
17:53446119:A:G	50	100	0.98	0.05447
17:53446323:C:G	50	100	1	0.4394
17:53446357:T:C	50	100	1	0.2732
17:53446508:C:T	50	100	1	0.4385
17:53446587:A:G	50	100	0.95	0.0748
17:53446672:G:T	50	100	0.99	0.4386
17:53446686:G:A	50	100	1	0.2718
17:53446689:G:T	50	100	1	0.07462
17:53446942:T:G	50	100	1	0.02814
17:53446955:G:A	50	100	0.99	0.2433
17:53446970:T:G	50	100	1	0.439
17:53447103:A:G	50	100	1	0.08932
17:53447126:G:A	50	100	1	0.4383
17:53447130:A:G	50	100	1	0.07462
17:53447211:A:G	50	98	1	0.4381
17:53447234:A:G	50	100	0.99	0.01961
17:53447235:G:A	50	100	0.94	0.03304
17:53447418:G:A	50	100	1	0.4383
17:53447470:A:G	50	100	0.99	0.03286
17:53447570:C:T	50	100	1	0.4383
17:53447572:C:T	50	100	1	0.4383
17:53447820:G:A	50	100	1	0.4383
17:53447873:G:A	50	100	0.99	0.06899
17:53447888:A:C	50	98	0.95	0.01398
17:53447891:A:G	50	100	1	0.3079
17:53447916:T:C	50	100	1	0.4397
17:53447961:G:T	50	100	0.94	0.02015
17:53448080:G:T	50	100	1	0.4584
17:53448289:A:T	50	100	1	0.01997
17:53448389:T:G	50	98	1	0.2727
17:53448894:A:C	50	100	1	0.4403
17:53449012:C:T	50	100	1	0.4397
17:53449231:A:G	50	100	1	0.03504
17:53449431:C:T	50	100	1	0.4403
17:53449803:T:G	50	100	1	0.4403
17:53449805:G:A	50	100	0.99	0.02723
17:53449840:A:G	50	100	1	0.4401
17:53450052:A:G	50	98	1	0.1836
17:53450389:A:G	50	100	1	0.4399
17:53450476:G:A	50	100	0.99	0.0325
17:53450636:T:A	50	100	1	0.4395
17:53450694:C:T	50	100	1	0.4394
17:53450931:A:G	50	100	1	0.439
17:53450938:T:C	50	98	1	0.4599
17:53450967:A:G	50	100	1	0.439
17:53450971:G:A	50	100	1	0.439
17:53451253:T:C	50	100	1	0.4392
17:53451480:A:G	50	96	1	0.4602
17:53451496:G:A	50	100	1	0.4392
17:53451613:C:T	50	100	0.99	0.4397
17:53451768:G:A	50	100	1	0.4759
17:53451778:C:T	50	100	1	0.476
17:53452049:C:T	50	100	1	0.1362
17:53452173:G:T	50	100	0.99	0.2115
17:53452229:C:A	50	100	1	0.04412
17:53452264:G:A	50	100	0.91	0.01198
17:53452341:T:C	50	100	1	0.03304
17:53452361:A:G	50	100	0.99	0.3756
17:53452380:G:A	50	100	1	0.4755
17:53452432:A:G	50	100	1	0.1
17:53452439:A:G	50	100	1	0.1
17:53452498:A:T	50	100	1	0.01126
17:53452515:G:A	50	100	1	0.3756
17:53452615:G:A	50	100	0.91	0.03377
17:53453244:A:G	50	100	0.99	0.4412
17:53453632:T:C	49	95.9	0.75	0.01434
17:53453638:T:C	49	93.9	1	0.4288
17:53453682:G:A	49	91.8	1	0.4417
17:53455442:T:C	50	100	0.97	0.06645
17:53455697:C:G	50	100	1	0.05501
17:53455922:A:G	49	100	1	0.05519
17:53456830:G:A	50	100	0.93	0.02741
17:53457034:A:G	50	100	1	0.0276
17:53457358:A:G	50	100	1	0.3822
17:53457500:C:G	50	100	1	0.3824
17:53457605:A:T	50	100	0.97	0.02832
17:53457996:C:T	50	100	1	0.02088
17:53457997:G:A	50	100	0.97	0.02832
17:53458027:G:A	50	100	1	0.382
17:53458073:C:T	50	100	0.99	0.01216
17:53458232:T:A	50	100	0.97	0.03068
17:53458244:C:A	50	100	1	0.05501
17:53458329:T:C	50	100	0.93	0.0276
17:53458821:G:T	50	100	1	0.0886
17:53458931:C:A	50	100	0.97	0.02832
17:53459245:C:A	50	100	1	0.3121
17:53459313:C:T	50	100	1	0.4276
17:53459524:T:G	50	98	0.98	0.3117
17:53459526:G:T	49	98	0.97	0.3137
17:53459628:C:T	50	100	1	0.04466
17:53459701:A:G	50	100	1	0.4277
17:53460088:A:G	50	100	1	0.02741
17:53460224:C:T	50	100	1	0.3824
17:53460300:A:G	50	100	1	0.3593
17:53460414:A:G	50	100	0.99	0.0886
17:53460417:G:C	50	100	1	0.4286
17:53460658:T:C	50	98	1	0.3824
17:53460837:C:A	50	100	1	0.3121
17:53460945:A:G	50	100	1	0.05483
17:53461103:C:T	50	100	1	0.4277
17:53461178:G:A	50	100	0.97	0.02832
17:53461375:G:A	50	100	1	0.4061
17:53461719:C:A	50	100	1	0.04176
17:53461871:A:G	50	100	1	0.08878
17:53462034:A:G	50	100	0.98	0.0581
17:53462226:G:C	50	100	0.93	0.02741
17:53462558:C:T	50	100	1	0.0138
17:53462764:G:C	50	98	1	0.05483
17:53463549:A:G	50	100	1	0.4056
17:53463786:G:A	50	100	0.91	0.01924
17:53463804:G:A	50	100	1	0.05483
17:53463805:C:A	50	100	1	0.05483
17:53463868:T:G	50	100	1	0.05483
17:53464143:G:A	50	100	1	0.3566
17:53464324:A:G	50	100	1	0.0886
17:53464552:C:G	50	100	0.98	0.01198
17:53464804:T:A	50	98	1	0.4054
17:53465109:C:T	50	100	1	0.2302
17:53465116:G:A	50	100	1	0.2607
17:53465175:A:G	50	100	1	0.0118
17:53465250:C:T	50	100	0.88	0.01162
17:53465255:G:A	50	100	0.82	0.01162
17:53465320:G:T	50	100	1	0.06554
17:53465552:G:T	50	100	0.98	0.05483
17:53465576:T:C	50	100	0.98	0.03849
17:53465589:C:T	50	100	0.94	0.01616
17:53466011:A:G	50	100	1	0.02524
17:53466638:G:T	50	100	0.96	0.0276
17:53467136:G:T	50	100	0.96	0.02179
17:53467415:T:C	50	100	0.97	0.05428
17:53467438:T:C	50	100	0.99	0.4604
17:53468635:G:A	50	100	1	0.1142
17:53468671:G:A	50	100	0.99	0.01525
17:53468819:A:G	50	100	0.9	0.01107
17:53469071:G:T	50	100	1	0.1146
17:53469739:T:G	50	98	0.99	0.4187
17:53470251:A:G	50	100	1	0.01707
17:53470612:G:T	50	100	1	0.06572
17:53470696:T:C	50	100	1	0.01471
17:53470731:T:C	50	100	1	0.01162
17:53471224:A:G	50	100	1	0.3054
17:53471414:C:A	50	100	1	0.02887
17:53471524:A:G	50	100	0.99	0.2117
17:53471572:T:C	50	100	0.98	0.08715
17:53471712:C:G	50	100	1	0.02905
17:53471921:C:A	50	100	1	0.01198
17:53471957:A:G	50	100	1	0.07952
17:53472361:T:C	50	100	1	0.02887
17:53472705:C:A	50	100	0.95	0.01616
17:53472963:A:T	50	100	0.98	0.3163
17:53473187:A:G	50	100	0.99	0.02215
17:53473320:G:A	50	100	1	0.02015
17:53473692:A:G	50	100	1	0.08551
17:53473735:T:C	50	100	0.96	0.06826
17:53474389:T:G	50	100	0.98	0.06699
17:53474419:G:A	50	100	1	0.02015
17:53474987:A:G	50	100	1	0.02887
17:53475334:T:A	50	100	1	0.2967
17:53475371:A:G	50	100	0.98	0.06681
17:53475732:T:C	50	100	1	0.3008
17:53475844:C:T	50	100	1	0.2226
17:53476058:T:A	50	100	0.95	0.01688
17:53476253:A:G	50	100	1	0.2961
17:53476395:G:C	50	100	0.98	0.0118
17:53476618:T:C	50	100	0.96	0.02124
17:53477225:G:A	50	98	0.95	0.05465
17:53477407:T:G	50	98	1	0.2947
17:53477501:G:A	50	100	1	0.3101
17:53477603:C:A	50	100	0.77	0.01307
17:53477622:T:G	50	100	1	0.2947
17:53477920:C:T	50	100	0.98	0.0118
17:53478039:C:T	50	100	1	0.2947
17:53478278:C:T	50	100	0.96	0.02651
17:53478296:A:G	50	100	1	0.02905
17:53478677:G:A	50	100	0.98	0.0118
17:53480242:C:T	50	100	1	0.4092
17:53480534:C:T	50	100	1	0.01198
17:53480729:G:A	50	100	0.95	0.05592
17:53480986:C:A	50	100	0.94	0.03377
17:53481006:G:T	50	100	0.95	0.05392
17:53481387:G:A	50	100	0.95	0.01743
17:53481751:C:T	50	100	0.95	0.01725
17:53481808:A:T	50	100	0.98	0.0118
17:53482001:A:G	50	100	0.95	0.05356
17:53482003:G:A	50	100	0.95	0.05356
17:53482328:C:T	50	100	1	0.02905
17:53482400:C:T	50	100	1	0.2943
17:53482670:A:C	50	100	1	0.1147
17:53482855:G:C	50	100	1	0.08551
17:53483390:T:C	50	100	1	0.02015
17:53483440:T:A	50	100	1	0.282
17:53483508:A:G	50	100	0.95	0.05338
17:53483545:A:C	50	100	1	0.01162
17:53484068:T:A	50	100	1	0.2286
17:53484350:T:A	50	100	1	0.01725
17:53484891:G:C	50	100	1	0.01216
17:53485897:C:T	50	100	0.96	0.02633
17:53486162:T:C	50	100	0.86	0.01071
17:53486295:A:G	50	100	1	0.2823
17:53486298:C:T	50	100	1	0.2825
17:53486378:C:A	50	100	1	0.1147
17:53486474:C:G	50	100	0.98	0.1469
17:53486744:T:A	50	100	1	0.02905
17:53487055:T:A	50	100	1	0.01707
17:53487622:T:C	50	100	0.99	0.03395
17:53488706:C:T	50	96	0.94	0.06736
17:53488797:T:C	50	100	0.99	0.03577
17:53488927:C:T	50	100	0.94	0.03032
17:53489374:G:A	50	100	1	0.2832
17:53489947:T:C	50	100	1	0.02015
17:53490915:G:A	50	100	0.95	0.05701
17:53490977:T:A	50	100	1	0.2838
17:53491050:C:T	50	100	0.98	0.05901
17:53491170:A:C	50	100	0.88	0.02705
17:53491466:C:T	50	100	1	0.02596
17:53492000:C:T	50	100	1	0.02596
17:53492023:C:A	50	100	1	0.02633
17:53492076:C:T	50	100	1	0.2836
17:53492208:G:A	50	100	0.99	0.01852
17:53492864:T:A	50	100	1	0.2838
17:53492991:A:G	50	100	1	0.2841
17:53493191:T:G	50	100	1	0.08025
17:53493336:C:T	50	100	1	0.08642
17:53493421:C:A	47	76.6	0.61	0.07335
17:53493422:C:A	43	79.1	0.62	0.05574
17:53493424:G:A	46	82.6	0.6	0.05465
17:53493559:G:T	49	98	1	0.02633
17:53493733:G:A	50	100	1	0.2832
17:53493824:A:G	50	100	1	0.02015
17:53493946:A:G	50	100	1	0.283
17:53494231:A:G	50	100	1	0.3998
17:53494610:C:T	50	100	0.92	0.01071
17:53494896:G:A	50	100	1	0.2832
17:53495254:T:C	50	100	1	0.4606
17:53495616:C:A	50	100	1	0.2834
17:53495626:G:A	50	100	1	0.2289
17:53495753:T:A	50	100	1	0.4601
17:53495769:G:A	50	100	0.97	0.03577
17:53496055:G:A	50	100	0.99	0.2792
17:53496699:T:C	50	100	0.95	0.05501
17:53496854:T:C	50	100	1	0.02905
17:53497027:A:G	50	100	1	0.283
17:53497253:G:A	50	100	1	0.4601
17:53497328:A:G	50	100	1	0.2829
17:53497589:T:C	50	100	1	0.2829
17:53497765:G:T	50	100	1	0.2097
17:53497890:G:A	50	100	1	0.1324
17:53498174:G:A	50	100	1	0.01834
17:53498857:C:T	50	100	1	0.0118
17:53498928:C:T	50	100	0.99	0.2818
17:53499738:C:T	50	100	0.96	0.05919
17:53499908:A:G	50	100	0.99	0.2818
17:53500178:A:G	50	100	0.99	0.01525
17:53500181:G:A	50	100	1	0.02941
17:53500303:C:G	50	100	1	0.02905
17:53500339:C:T	50	100	1	0.2097
17:53500384:C:T	50	100	0.9	0.02451
17:53500450:A:C	50	100	1	0.02905
17:53500454:T:G	50	100	1	0.02941
17:53500616:A:T	50	100	1	0.02142
17:53500639:T:C	50	100	0.96	0.02033
17:53500742:C:T	48	100	0.92	0.0167
17:53501293:A:G	50	100	0.97	0.1156
17:53501617:A:G	50	100	0.99	0.2816
17:53502066:A:C	50	100	1	0.0138
17:53502128:G:T	50	100	0.94	0.05483
17:53502509:G:C	50	100	0.99	0.2816
17:53502541:C:T	50	100	0.98	0.01398
17:53502773:T:C	50	100	0.99	0.2289
17:53503212:A:G	50	100	1	0.3101
17:53505280:A:G	50	100	1	0.1144
17:53505607:A:T	50	100	0.86	0.01416
17:53505893:G:C	50	100	1	0.2095
17:53506087:C:A	50	100	1	0.08515
17:53506480:A:C	50	100	0.99	0.4604
17:53506482:A:G	50	100	1	0.01126
17:53506648:G:T	50	100	0.99	0.3036
17:53507099:G:T	50	100	1	0.02614
17:53507912:A:G	50	100	0.98	0.116
17:53508234:A:G	50	100	1	0.02887
17:53508673:A:G	50	100	0.98	0.03341
17:53508823:A:G	50	100	0.94	0.05701
17:53509403:G:A	50	100	1	0.01107
17:53509622:T:C	50	100	1	0.01198
17:53509927:C:T	50	100	1	0.02596
17:53510079:A:T	50	100	1	0.02614
17:53510337:G:T	50	100	0.97	0.02778
17:53510521:G:A	50	100	1	0.4597
17:53510546:A:G	50	100	0.95	0.05701
17:53510550:G:T	50	100	0.99	0.2111
17:53511416:T:G	50	100	1	0.01107
17:53511510:T:C	50	100	0.99	0.02977
17:53511532:G:A	50	98	0.99	0.3076
17:53511713:T:C	50	100	0.99	0.2814
17:53511898:T:C	50	100	0.99	0.2117
17:53512049:T:C	50	98	0.99	0.0256
17:53512099:G:A	50	100	0.99	0.2812
17:53512505:A:T	50	100	0.98	0.1158
17:53512581:G:A	50	100	0.97	0.02723
17:53512907:C:A	50	100	0.96	0.02741
17:53513067:G:T	50	98	0.99	0.211
17:53513800:C:G	50	100	1	0.2277
17:53513857:A:T	50	100	1	0.2277
17:53513914:G:A	50	100	0.88	0.02705
17:53514099:G:A	50	100	0.88	0.02705
17:53514205:G:A	50	100	0.98	0.05846
17:53514862:C:G	50	100	0.92	0.05664
17:53514868:G:A	50	100	1	0.01198
17:53515209:A:G	50	100	0.95	0.01525
17:53515740:C:T	50	100	0.91	0.02197
17:53515766:C:T	50	100	0.98	0.04847
17:53517286:T:C	50	100	0.98	0.2362
17:53517319:G:A	50	100	0.94	0.01834
17:53517529:G:A	50	100	1	0.07353
17:53517651:T:C	50	100	1	0.02505
17:53517654:C:T	49	100	0.99	0.2455
17:53517727:G:A	50	100	0.98	0.3206
17:53518056:T:A	50	100	0.98	0.0699
17:53518498:C:T	50	100	0.99	0.2235
17:53519018:G:A	50	100	0.99	0.2237
17:53519116:C:T	50	100	1	0.02524
17:53519620:C:A	50	100	0.98	0.4397
17:53519982:A:G	50	100	1	0.07807
17:53520209:A:T	50	100	1	0.02633
17:53520409:G:T	50	100	1	0.02633
17:53520718:G:A	50	100	1	0.02633
17:53521001:C:G	50	100	1	0.07353
17:53521174:G:A	50	100	1	0.02633
17:53521336:T:C	50	100	1	0.02633
17:53521543:A:G	50	100	1	0.04866
17:53522000:A:G	50	100	1	0.2235
17:53522376:A:G	50	100	0.99	0.06881
17:53523104:G:T	50	100	0.94	0.03813
17:53523474:A:G	50	100	1	0.02633
17:53523845:C:T	50	100	1	0.0216
17:53523894:A:C	50	100	0.94	0.01561
17:53525839:C:T	50	100	1	0.07371
17:53525841:G:A	50	100	1	0.01561
17:53526008:A:G	50	100	0.94	0.01071
17:53526669:C:G	50	100	1	0.07008
17:53527115:C:T	50	100	1	0.01162
17:53527353:A:G	50	100	1	0.04684
17:53527538:A:G	50	100	0.94	0.0138
17:53528059:G:A	50	100	0.99	0.2429
17:53528623:T:C	50	100	0.99	0.2427
17:53528808:G:A	50	100	0.98	0.242
17:53528850:T:C	50	100	1	0.01162
17:53528961:G:C	50	100	0.99	0.2429
17:53529008:A:G	50	100	0.99	0.2427
17:53529174:T:C	50	100	0.99	0.2447
17:53529396:C:A	50	100	1	0.02378
17:53529694:A:G	50	100	1	0.02233
17:53529903:T:A	50	100	0.99	0.362
17:53530115:C:T	50	100	0.93	0.01362
17:53530276:C:T	50	100	0.91	0.03177
17:53530911:T:C	50	100	0.97	0.05664
17:53530986:G:A	50	100	0.99	0.3676
17:53530997:T:G	50	98	0.98	0.4007
17:53531068:A:T	50	98	0.85	0.01398
17:53531073:A:T	50	86	0.82	0.1935
17:53531799:C:G	50	92	0.98	0.1429
17:53531891:G:A	50	100	1	0.0216
17:53532020:C:T	50	96	1	0.02814
17:53532265:A:G	49	100	1	0.01144
17:53532313:T:C	50	98	1	0.01834
17:53532344:A:C	49	95.9	1	0.3617
17:53532376:A:T	50	100	1	0.0118
17:53533018:A:G	50	100	1	0.01289
17:53533812:T:C	50	100	1	0.04847
17:53533980:T:G	50	100	1	0.02142
17:53534149:G:A	50	100	1	0.04902
17:53534517:A:G	50	100	0.95	0.0236
17:53535008:G:A	50	100	1	0.07298
17:53535607:A:G	50	100	1	0.01144
17:53535874:C:T	50	100	1	0.3943
17:53536158:G:C	50	100	1	0.02505
17:53536189:T:C	50	100	1	0.07262
17:53536471:C:T	50	100	1	0.04648
17:53536667:G:A	50	100	0.99	0.063
17:53536971:C:T	50	100	1	0.01144
17:53537015:C:T	50	98	1	0.2092
17:53537250:C:T	50	98	1	0.2088
17:53537314:T:C	50	100	0.99	0.06427
17:53537355:C:T	50	100	0.99	0.06427
17:53537618:G:A	50	100	0.99	0.06427
17:53537759:G:A	50	100	0.99	0.06427
17:53537915:A:C	50	100	0.99	0.1483
17:53538118:T:C	50	100	1	0.07008
17:53538426:C:T	50	98	1	0.07244
17:53538523:A:T	50	100	1	0.07026
17:53538534:A:G	50	100	1	0.07008
17:53538583:G:A	50	100	1	0.07008
17:53538723:A:G	50	98	0.99	0.1434
17:53538981:A:G	50	100	1	0.0699
17:53539028:A:G	50	100	0.99	0.03341
17:53539066:G:A	50	100	1	0.0699
17:53539075:G:A	50	100	1	0.0699
17:53539251:G:A	50	100	1	0.02687
17:53539508:T:G	50	100	1	0.0699
17:53539611:A:G	50	100	1	0.07026
17:53539620:T:G	50	100	1	0.0699
17:53539622:G:A	50	100	1	0.0699
17:53539627:C:T	50	100	1	0.01198
17:53539643:A:G	50	100	1	0.0699
17:53539695:G:A	50	100	1	0.0699
17:53540466:C:T	50	100	1	0.01089
17:53541040:A:G	50	100	1	0.01906
17:53541250:A:T	50	100	1	0.0699
17:53541506:C:T	50	100	1	0.0699
17:53541524:G:C	50	100	1	0.0699
17:53541970:C:T	50	100	1	0.02651
17:53542163:A:C	50	100	1	0.0699
17:53542164:G:T	50	100	1	0.0699
17:53542177:G:A	50	100	1	0.0699
17:53542245:T:G	50	100	1	0.0699
17:53542679:G:A	50	100	1	0.0699
17:53542714:C:T	50	100	1	0.0699
17:53543157:C:G	50	100	0.98	0.1434
17:53543292:A:G	50	98	1	0.3934
17:53543515:T:C	50	100	1	0.07008
17:53543537:C:T	50	100	0.99	0.02687
17:53543597:T:C	50	100	1	0.0699
17:53543631:C:A	50	100	1	0.0699
17:53543682:C:T	50	100	1	0.0699
17:53543691:T:G	50	100	1	0.0699
17:53544347:C:G	50	98	1	0.3932
17:53544578:C:T	50	100	1	0.2366
17:53544877:G:T	50	100	1	0.06609
17:53544996:T:C	50	100	1	0.01071
17:53545230:G:A	50	100	1	0.06609
17:53545286:C:T	50	100	1	0.06609
17:53545289:A:C	50	100	1	0.06609
17:53545570:C:T	50	100	1	0.06609
17:53545963:A:G	50	100	1	0.06609
17:53545986:C:T	50	100	1	0.06609
17:53546029:A:T	50	100	1	0.06609
17:53546328:G:A	50	100	1	0.06609
17:53546391:A:G	50	100	1	0.06627
17:53546422:C:T	50	100	1	0.02633
17:53546758:C:T	50	100	1	0.06609
17:53546799:G:C	50	98	0.99	0.3491
17:53546973:T:C	50	100	1	0.06609
17:53547024:T:G	50	94	1	0.2369
17:53547107:G:C	50	100	1	0.06609
17:53547116:G:T	50	100	1	0.0728
17:53547163:A:G	50	100	1	0.06627
17:53547214:G:A	50	100	0.99	0.05592
17:53547315:G:A	50	100	1	0.01525
17:53547498:C:G	50	100	0.96	0.04648
17:53547523:C:T	50	100	1	0.03068
17:53547600:G:T	50	98	1	0.3097
17:53547879:A:G	50	100	1	0.0659
17:53548001:C:G	50	100	1	0.01525
17:53548114:A:G	50	100	1	0.06609
17:53548395:C:G	50	100	0.92	0.02378
17:53548565:C:T	50	100	1	0.02251
17:53549896:G:A	50	100	1	0.06609
17:53550001:G:A	50	100	0.99	0.05664
17:53550460:A:G	50	100	0.98	0.05701
17:53550501:G:A	50	96	1	0.3927
17:53550514:G:A	50	100	1	0.02542
17:53550570:C:T	50	100	1	0.0325
17:53550577:C:G	50	100	1	0.01525
17:53550691:C:T	50	98	1	0.07353
17:53550710:G:A	50	100	0.9	0.01071
17:53550809:C:T	50	100	0.86	0.02596
17:53551020:T:A	50	100	1	0.02633
17:53551228:G:A	50	100	0.99	0.0118
17:53552063:T:C	50	98	1	0.211
17:53552088:C:G	50	100	0.99	0.03268
17:53552138:T:C	50	100	1	0.08588
17:53552192:G:A	50	100	1	0.0305
17:53552642:A:C	50	100	1	0.3168
17:53552661:G:A	50	100	1	0.02596
17:53552761:A:G	50	100	1	0.02633
17:53553087:C:G	50	100	1	0.08569
17:53553145:A:T	50	100	1	0.08569
17:53553617:C:T	50	100	1	0.2411
17:53554303:A:C	50	100	1	0.08588
17:53554515:G:T	50	100	1	0.02633
17:53554728:T:A	50	98	1	0.4216
17:53554753:G:A	50	98	0.98	0.1207
17:53554829:T:G	49	100	0.84	0.03577
17:53555389:T:C	50	100	1	0.07807
17:53555438:C:T	50	100	0.98	0.07571
17:53555640:A:G	50	100	1	0.02633
17:53556793:C:T	50	100	1	0.2371
17:53557040:C:A	50	100	1	0.07825
17:53557051:G:A	50	100	1	0.02633
17:53557349:A:C	50	100	1	0.08606
17:53557518:T:C	50	100	1	0.2168
17:53557520:T:A	50	100	1	0.07843
17:53557833:A:G	50	100	1	0.2433
17:53558605:T:C	50	100	1	0.07825
17:53558705:A:T	50	100	1	0.04829
17:53558767:C:T	50	100	0.99	0.01216
17:53559113:C:A	50	100	1	0.07825
17:53559429:A:C	50	96	1	0.3911
17:53559525:G:A	50	100	1	0.07825
17:53560028:C:T	50	100	1	0.01289
17:53560069:C:A	50	100	1	0.01289
17:53560424:G:A	50	100	0.99	0.08152
17:53561187:G:A	50	98	1	0.3914
17:53561304:T:C	50	100	1	0.09495
17:53561371:T:A	50	100	1	0.08733
17:53561681:G:A	50	98	1	0.3914
17:53562048:T:G	50	100	0.99	0.09513
17:53562124:C:T	50	100	0.96	0.01253
17:53562290:C:T	50	100	1	0.02614
17:53562353:G:C	50	100	0.95	0.01888
17:53562639:C:T	50	100	1	0.02306
17:53563783:G:C	50	98	1	0.3854
17:53563954:C:T	50	100	1	0.01289
17:53565005:A:G	50	98	1	0.3854
17:53565551:T:C	50	98	0.99	0.274
17:53566138:T:A	50	98	0.99	0.4292
17:53566161:A:G	49	98	0.99	0.3005
17:53566260:C:G	50	98	0.99	0.08751
17:53566361:A:G	50	98	0.99	0.3014
17:53566367:T:G	50	98	0.99	0.4156
17:53566664:C:T	50	98	0.99	0.07371
17:53567083:A:C	49	95.9	0.98	0.384
17:53567726:C:T	50	98	0.98	0.3662
17:53567795:A:G	50	100	0.96	0.08515
17:53567976:A:G	50	100	0.97	0.04503
17:53568171:A:G	50	98	0.96	0.04085
17:53568557:G:C	50	100	0.99	0.01561
17:53568764:T:C	50	100	0.95	0.122
17:53569225:G:C	50	100	0.99	0.01561
17:53570090:T:C	50	100	0.98	0.4477
17:53570388:G:A	50	98	0.87	0.01906
17:53570714:G:A	50	100	0.93	0.02832
17:53571062:A:G	50	100	0.95	0.05574
17:53571232:A:G	50	100	0.95	0.01235
17:53571236:G:A	50	100	0.87	0.0187
17:53571401:A:C	50	100	0.91	0.05537
17:53571810:A:G	50	98	0.98	0.3241
17:53572049:G:A	50	100	0.98	0.3241
17:53572110:C:T	50	100	0.98	0.01561
17:53572347:G:A	50	100	0.94	0.1037
17:53572497:C:T	50	100	0.97	0.1552
17:53572972:A:G	50	100	0.87	0.01816
17:53573202:T:G	50	100	0.87	0.01816
17:53573664:G:C	50	100	0.98	0.4483
17:53573860:G:A	50	100	0.98	0.3243
17:53574166:T:C	50	100	0.98	0.3244
17:53574186:T:C	50	96	0.96	0.05846
17:53574242:C:A	50	100	0.98	0.08152
17:53574740:C:T	50	100	0.94	0.01235
17:53574823:G:A	50	100	0.86	0.01816
17:53574959:C:T	50	100	0.95	0.07353
17:53575183:T:A	49	98	0.98	0.4481
17:53575222:T:A	48	97.9	0.81	0.02179
17:53575229:T:A	49	79.6	0.96	0.2556
17:53575234:T:A	49	81.6	0.96	0.2364
17:53575302:G:A	50	100	0.98	0.4457
17:53575443:G:A	50	100	0.95	0.07335
17:53575485:G:A	50	100	0.98	0.4475
17:53575697:C:T	50	100	0.9	0.01616
17:53575774:C:A	50	100	0.98	0.08134
17:53576205:A:C	50	100	0.97	0.3253
17:53576935:G:A	50	100	0.99	0.0158
17:53577272:A:G	50	100	0.85	0.0187
17:53577705:T:A	50	100	0.96	0.4464
17:53577710:C:A	50	100	0.96	0.4464
17:53578080:A:G	50	98	0.91	0.03086
17:53578131:T:G	50	100	0.96	0.03014
17:53578324:A:G	50	100	0.85	0.01997
17:53578407:A:G	50	100	0.94	0.01216
17:53578639:G:C	50	100	0.97	0.3237
17:53578957:C:A	49	100	0.96	0.09768
17:53578975:G:A	50	100	0.96	0.1004
17:53579018:G:T	50	100	0.95	0.1017
17:53579371:A:G	50	100	0.85	0.01888
17:53579529:C:G	50	94	0.96	0.1839
17:53579614:A:G	50	100	0.92	0.01289
17:53579658:G:A	50	100	0.97	0.3259
17:53580148:A:G	50	100	0.89	0.04121
17:53580173:A:G	50	100	0.83	0.02215
17:53580386:C:G	50	98	0.94	0.0472
17:53580671:A:G	50	100	0.99	0.0158
17:53581234:G:T	50	92	0.95	0.1944
17:53581407:G:A	50	96	0.96	0.4662
17:53582721:A:T	50	98	0.89	0.02923
17:53583145:G:A	50	98	0.74	0.02469
17:53583491:A:C	50	94	0.95	0.2694
17:53583521:A:C	50	100	0.97	0.01216
17:53583754:C:T	50	96	0.93	0.04938
17:53584406:C:G	50	98	0.97	0.4588
17:53585624:T:C	50	100	0.95	0.3206
17:53586169:A:G	49	91.8	0.92	0.07643
17:53586430:C:T	50	98	0.92	0.1955
17:53586549:A:G	50	98	0.94	0.2694
17:53586805:C:T	50	100	0.97	0.01017
17:53586865:C:T	50	100	0.86	0.03903
17:53588212:C:T	50	100	0.99	0.4426
17:53588906:G:A	50	100	0.97	0.04394
17:53589136:G:A	50	100	0.98	0.04521
17:53589370:C:T	50	100	0.98	0.06663
17:53589754:G:A	50	100	0.98	0.04394
17:53590243:A:T	50	100	0.92	0.01053
17:53590346:C:G	50	100	0.99	0.07771
17:53590362:A:G	50	100	0.98	0.04503
17:53591104:T:A	50	100	0.99	0.4601
17:53591198:G:A	50	100	1	0.02033
17:53591360:A:G	50	100	0.99	0.2102
17:53591585:A:G	50	100	0.98	0.04375
17:53591683:A:C	50	100	0.98	0.04375
17:53591694:A:C	50	100	0.99	0.1471
17:53592170:A:G	50	100	1	0.4704
17:53592435:G:T	50	100	0.98	0.05646
17:53592439:C:T	50	100	0.98	0.05755
17:53592710:A:C	50	100	0.99	0.4321
17:53592750:C:T	50	100	1	0.03794
17:53593550:C:T	50	100	0.96	0.01035
17:53593617:C:T	50	100	1	0.01071
17:53593827:G:T	50	100	0.97	0.1661
17:53594139:C:A	50	100	1	0.02215
17:53594276:C:T	50	100	0.99	0.4092
17:53594277:G:A	50	100	1	0.02197
17:53594403:A:C	50	100	1	0.02197
17:53594404:G:T	50	100	1	0.02197
17:53595008:C:T	50	100	1	0.02179
17:53595152:T:C	50	100	0.98	0.209
17:53595451:G:T	50	100	0.98	0.1665
17:53595861:T:A	50	100	1	0.0394
17:53596032:T:G	50	100	1	0.4918
17:53596209:G:C	50	100	0.9	0.01688
17:53596277:T:C	50	100	0.97	0.01652
17:53596339:G:A	50	100	0.98	0.03958
17:53596480:G:A	50	100	0.92	0.1322
17:53596504:C:T	50	100	1	0.03976
17:53596505:C:T	50	100	1	0.03958
17:53596777:T:C	50	100	0.99	0.05664
17:53597227:C:G	50	100	0.99	0.2371
17:53597241:C:G	50	100	1	0.4103
17:53597436:G:C	50	100	1	0.03958
17:53597845:A:C	50	100	1	0.03958
17:53597921:A:C	50	100	1	0.03958
17:53597943:T:A	50	100	1	0.4114
17:53598040:A:G	50	100	0.95	0.04412
17:53598260:T:C	50	100	1	0.01126
17:53598292:G:T	50	100	1	0.01126
17:53598399:T:C	50	100	1	0.03958
17:53598681:G:A	50	100	1	0.03958
17:53598695:T:C	50	100	0.99	0.2206
17:53598780:A:C	50	100	1	0.1968
17:53599162:T:C	50	100	1	0.03958
17:53599377:T:C	50	100	1	0.4581
17:53599493:T:C	50	100	1	0.03958
17:53599675:C:A	50	100	1	0.4724
17:53599967:G:A	50	100	1	0.01126
17:53600195:A:C	50	98	1	0.03994
17:53600292:G:T	50	100	1	0.4728
17:53600467:C:T	50	100	1	0.1736
17:53601282:G:C	50	100	1	0.471
17:53601325:G:T	50	100	0.99	0.05664
17:53601785:T:C	50	100	1	0.03958
17:53601911:A:C	50	100	0.97	0.1659
17:53601969:G:A	50	100	0.99	0.02197
17:53602201:T:C	50	98	0.97	0.453
17:53602208:G:A	50	100	1	0.01126
17:53602265:C:G	50	100	0.99	0.4691
17:53602644:G:A	50	100	1	0.02179
17:53604356:C:T	50	100	1	0.02179
17:53604398:A:G	50	100	1	0.03994
17:53604661:C:T	50	100	1	0.02832
17:53604697:T:C	50	100	1	0.03958
17:53604951:G:A	50	100	1	0.01507
17:53605008:G:C	50	100	1	0.02778
17:53605051:A:C	50	100	1	0.02179
17:53605072:G:A	50	100	0.99	0.2157
17:53605159:C:T	50	100	0.96	0.01634
17:53605160:G:A	50	100	1	0.02179
17:53605167:C:T	50	100	1	0.02197
17:53605318:C:T	50	100	1	0.06137
17:53605437:T:A	50	100	1	0.01107
17:53605439:T:A	50	98	0.83	0.01434
17:53605524:T:C	50	100	1	0.03958
17:53605551:A:G	50	100	1	0.1968
17:53605727:C:A	50	88	0.97	0.2064
17:53605980:G:A	50	100	1	0.03958
17:53606136:T:A	50	100	1	0.02106
17:53606328:G:A	50	100	1	0.02832
17:53606403:G:C	50	100	1	0.01107
17:53606560:C:T	50	100	1	0.0394
17:53606703:C:A	50	100	1	0.01525
17:53606704:C:T	50	100	1	0.02179
17:53607227:G:A	50	100	1	0.03922
17:53607579:G:A	50	100	1	0.061
17:53607786:T:A	50	100	1	0.0394
17:53608009:T:C	50	100	1	0.0394
17:53608259:G:A	50	100	1	0.01053
17:53609062:C:T	50	100	1	0.04521
17:53609765:G:T	50	100	1	0.04521
17:53609874:G:T	50	100	1	0.04521
17:53609910:T:C	50	100	0.94	0.01707
17:53610423:A:T	50	100	0.99	0.2304
17:53610442:A:G	50	100	1	0.2756
17:53610645:T:C	50	100	1	0.2279
17:53611428:G:A	50	100	1	0.04521
17:53612046:G:A	50	100	0.94	0.01707
17:53612622:A:G	50	100	1	0.04521
17:53612725:C:T	50	100	0.98	0.1607
17:53613311:G:A	50	100	1	0.04521
17:53613433:G:C	50	100	1	0.2275
17:53613445:T:C	50	100	0.96	0.2318
17:53613497:T:C	50	100	0.99	0.2732
17:53613500:A:C	50	100	0.94	0.01688
17:53613662:C:A	50	100	1	0.1968
17:53614017:G:A	50	100	0.93	0.01107
17:53614394:T:C	50	100	1	0.193
17:53614556:A:G	50	100	1	0.1917
17:53614646:A:G	50	100	1	0.2284
17:53614723:C:T	50	100	0.99	0.3399
17:53615102:A:C	50	100	0.99	0.04375
17:53615514:C:T	50	100	0.94	0.01507
17:53615873:A:G	50	100	1	0.2284
17:53616695:G:A	50	100	1	0.04484
17:53616762:C:T	50	98	0.98	0.1934
17:53617421:C:T	50	100	0.92	0.0167
17:53617608:A:G	50	100	1	0.216
17:53617614:G:A	50	100	1	0.04466
17:53617949:A:G	50	100	1	0.1741
17:53619956:T:C	50	100	1	0.2246
17:53619989:A:G	50	100	1	0.2288
17:53620380:T:C	50	100	0.98	0.04285
17:53621505:T:G	50	100	0.99	0.2725
17:53621724:T:C	50	98	0.99	0.2288
17:53622023:A:G	50	100	0.98	0.2763
17:53622459:A:G	50	100	0.97	0.2204
17:53622849:C:T	50	92	0.94	0.465
17:53623012:C:T	50	100	0.96	0.2072
17:53623029:G:T	50	100	0.91	0.01071
17:53623094:G:T	50	100	0.96	0.2026
17:53623121:C:T	50	100	0.96	0.2035
17:53623183:T:C	50	98	0.86	0.03341
17:53623520:C:T	50	98	0.96	0.2867
17:53623615:T:C	50	100	0.99	0.01434
17:53623722:C:T	50	98	0.88	0.02415
17:53623886:T:C	50	98	0.95	0.4394
17:53623918:C:T	50	100	0.9	0.03195
17:53624028:C:G	50	100	0.98	0.01089
17:53624095:C:G	50	100	0.97	0.24
17:53624140:G:A	50	100	0.95	0.2889
17:53624141:A:T	50	100	0.97	0.2887
17:53624354:A:G	50	100	0.97	0.2885
17:53624699:G:T	50	100	0.97	0.2927
17:53625087:A:G	50	98	0.95	0.3883
17:53625152:G:C	50	100	0.98	0.01107
17:53625167:C:T	50	100	0.87	0.01307
17:53625691:C:G	50	100	0.98	0.4561
17:53626059:G:A	50	98	0.97	0.1783
17:53626080:G:T	50	100	0.66	0.01652
17:53626123:G:T	50	100	0.99	0.4562
17:53627210:A:G	50	100	0.99	0.4526
17:53627760:T:G	50	98	0.94	0.0915
17:53628176:A:G	50	100	0.92	0.01997
17:53628218:T:C	50	98	0.99	0.4555
17:53628961:T:C	50	100	0.97	0.1423
17:53629168:G:A	50	100	0.98	0.4739
17:53629691:G:C	50	100	0.99	0.4561
17:53629801:C:A	50	100	0.97	0.1429
17:53629966:G:C	50	100	0.98	0.4561
17:53630090:T:C	50	100	0.98	0.3125
17:53630892:T:C	50	100	0.98	0.4561
17:53630970:A:C	50	100	0.98	0.4564
17:53631040:T:C	50	100	0.99	0.2162
17:53631096:G:A	50	100	0.97	0.1422
17:53631142:T:C	50	100	0.98	0.4559
17:53631645:C:T	50	100	0.88	0.01997
17:53632725:G:A	50	98	0.99	0.1703
17:53632737:A:G	49	98	0.99	0.4998
17:53632820:T:A	47	100	0.97	0.02106
17:53632883:G:A	40	100	0.99	0.1954
17:53633072:C:T	50	98	0.96	0.05828
17:53633513:C:A	50	100	0.61	0.0216
17:53633547:C:T	50	100	0.99	0.1806
17:53633575:C:T	50	100	0.99	0.1806
17:53633606:A:G	50	100	0.99	0.1806
17:53634156:T:A	50	100	1	0.1894
17:53634424:G:C	50	100	1	0.1801
17:53634748:T:C	50	100	1	0.1772
17:53634996:T:G	50	100	1	0.1772
17:53635133:G:T	50	100	0.89	0.01906
17:53635474:A:C	50	100	0.98	0.1885
17:53635724:A:G	50	100	1	0.3934
17:53635916:A:C	50	100	1	0.1772
17:53635996:T:G	50	100	0.99	0.01126
17:53635997:T:G	50	100	0.96	0.01743
17:53636165:C:G	50	100	0.98	0.01253
17:53636505:T:C	50	100	0.98	0.02033
17:53636722:C:T	50	100	0.61	0.02233
17:53636842:A:C	50	100	1	0.1772
17:53636859:C:T	50	100	1	0.1772
17:53636913:G:A	50	100	1	0.1772
17:53637172:G:A	50	100	1	0.1772
17:53637239:G:A	50	100	1	0.1772
17:53637250:C:A	50	100	0.95	0.01325
17:53637331:A:G	50	100	0.97	0.1948
17:53637679:C:T	50	100	1	0.1975
17:53637939:C:T	50	100	1	0.177
17:53637995:G:A	50	100	0.99	0.01126
17:53638158:T:G	50	100	0.99	0.175
17:53638503:A:T	50	100	0.84	0.02905
17:53638506:C:G	50	100	0.99	0.02033
17:53638608:T:C	50	100	1	0.1885
17:53639016:G:T	50	100	0.98	0.01761
17:53639244:T:G	50	100	1	0.1763
17:53639457:G:A	50	100	0.96	0.01325
17:53639781:A:G	50	100	1	0.3934
17:53640228:C:T	50	100	1	0.1767
17:53641460:C:A	50	100	1	0.4984
17:53641498:G:C	50	100	1	0.0748
17:53641553:C:G	50	100	1	0.177
17:53641668:G:A	50	100	1	0.1767
17:53641820:T:G	50	100	0.97	0.03813
17:53642354:G:A	50	100	1	0.1921
17:53642421:G:A	50	100	0.99	0.179
17:53642423:A:G	50	100	0.99	0.02033
17:53642454:T:C	50	100	1	0.1914
17:53642591:C:G	50	100	1	0.1767
17:53642883:G:C	50	100	1	0.4956
17:53643112:T:G	50	100	0.92	0.02088
17:53643262:G:T	50	100	1	0.3987
17:53643380:T:C	50	100	1	0.177
17:53643494:A:G	50	100	0.99	0.02033
17:53643605:G:T	50	100	1	0.1767
17:53644114:A:G	50	100	1	0.189
17:53644384:T:C	50	100	1	0.177
17:53644646:C:T	50	98	0.82	0.01979
17:53644776:T:A	50	98	0.97	0.1881
17:53646120:A:G	50	100	1	0.189
17:53646269:G:C	50	100	0.96	0.08533
17:53646567:T:C	50	100	0.98	0.02596
17:53646726:T:G	50	100	1	0.4826
17:53646980:A:G	50	100	0.97	0.02015
17:53647055:A:G	50	100	1	0.4693
17:53647337:A:C	50	100	0.99	0.01997
17:53647571:G:A	50	100	1	0.3987
17:53647764:C:T	49	100	1	0.0138
17:53647991:T:C	50	100	1	0.4717
17:53648034:G:A	50	100	1	0.07262
17:53648107:T:A	50	96	0.83	0.01543
17:53648108:A:G	50	98	0.84	0.01525
17:53648637:G:T	50	100	1	0.4034
17:53648739:T:C	50	100	1	0.1794
17:53649003:T:C	50	100	1	0.1756
17:53649628:A:G	50	100	1	0.1756
17:53649659:T:A	50	100	0.98	0.01325
17:53649821:T:C	50	100	1	0.1756
17:53649956:G:A	50	100	1	0.1754
17:53651324:A:T	50	100	0.99	0.03068
17:53651401:A:G	50	100	1	0.1776
17:53651498:G:A	50	100	1	0.1776
17:53651680:T:C	50	100	0.99	0.01216
17:53651740:T:A	50	100	1	0.1777
17:53651882:A:T	50	100	0.9	0.01289
17:53651958:T:C	50	100	0.98	0.01053
17:53652447:T:G	50	100	0.91	0.03577
17:53652530:G:T	50	100	1	0.1429
17:53653884:G:C	50	100	1	0.2024
17:53653958:C:A	50	100	1	0.02251
17:53654117:G:T	50	100	0.93	0.01325
17:53654738:A:T	50	100	1	0.1776
17:53654941:G:A	50	100	1	0.1776
17:53654962:G:A	50	100	0.99	0.1801
17:53655039:C:T	50	100	0.98	0.1313
17:53655146:A:C	50	98	1	0.1776
17:53655539:A:G	50	100	1	0.0728
17:53655807:G:T	50	100	0.98	0.01344
17:53655941:A:G	50	100	1	0.1772
17:53656005:C:T	50	100	0.75	0.01035
17:53656101:G:A	50	100	1	0.4257
17:53657194:T:C	50	100	1	0.1776
17:53657286:G:A	50	100	1	0.4766
17:53657303:G:A	50	100	0.99	0.07353
17:53657334:C:T	50	100	1	0.1776
17:53657402:G:A	50	100	1	0.1966
17:53657484:A:G	50	100	1	0.1776
17:53657553:C:T	50	100	1	0.1966
17:53657566:G:T	50	100	0.98	0.1966
17:53657705:G:A	50	100	1	0.1776
17:53657952:C:T	50	100	0.97	0.01906
17:53658497:C:T	50	100	0.99	0.07353
17:53658642:T:A	50	98	1	0.1761
17:53658643:T:A	50	100	1	0.1788
17:53658672:A:C	50	100	0.98	0.01906
17:53658677:C:T	50	100	0.98	0.01943
17:53659477:A:G	50	100	1	0.1803
17:53659586:T:C	50	100	1	0.1776
17:53659599:G:T	50	100	1	0.4769
17:53659810:A:G	50	100	1	0.1803
17:53660001:T:C	50	100	0.99	0.01906
17:53660398:G:A	50	100	1	0.0728
17:53660493:A:G	50	100	0.99	0.01906
17:53660514:C:A	50	100	0.98	0.03068
17:53660655:C:T	50	100	0.99	0.02778
17:53660705:A:G	50	100	1	0.1803
17:53660858:T:A	50	86	0.98	0.1966
17:53660939:C:T	50	98	0.99	0.1786
17:53661413:A:G	50	100	0.99	0.03595
17:53661616:G:A	50	98	0.99	0.01216
17:53661979:C:T	50	100	1	0.1785
17:53662092:A:T	50	100	0.99	0.07407
17:53662533:A:C	50	100	1	0.01289
17:53662991:G:A	50	100	0.99	0.02814
17:53663086:T:C	50	100	1	0.1806
17:53663210:G:A	50	100	1	0.07298
17:53664430:A:G	50	100	0.98	0.08442
17:53665060:T:C	50	100	1	0.201
17:53665688:T:A	50	100	0.98	0.01797
17:53666664:A:G	50	100	0.93	0.04285
17:53667129:T:G	50	100	1	0.419
17:53667198:C:T	50	100	1	0.2037
17:53667263:G:A	50	100	1	0.2037
17:53667730:G:C	50	100	1	0.4188
17:53667769:C:T	50	100	1	0.05537
17:53667980:G:A	50	100	1	0.01289
17:53668035:C:T	50	100	1	0.02306
17:53668549:A:C	50	100	1	0.4187
17:53668669:T:C	50	100	1	0.4432
17:53669092:T:C	50	100	1	0.01797
17:53669645:T:C	50	100	1	0.4524
17:53669712:T:G	50	100	1	0.01797
17:53669928:T:C	50	100	1	0.4187
17:53669945:G:A	50	100	1	0.4192
17:53670104:T:C	50	100	1	0.4187
17:53670246:C:T	50	100	1	0.4225
17:53670397:C:A	50	96	0.85	0.01507
17:53670606:A:T	50	100	1	0.4237
17:53671964:G:T	50	100	0.99	0.0846
17:53672288:C:T	50	100	1	0.01816
17:53672450:T:G	49	95.9	0.99	0.4473
17:53673090:A:G	50	100	0.95	0.02578
17:53673096:C:G	50	100	1	0.4218
17:53673257:T:G	50	98	0.91	0.08678
17:53673415:C:T	50	100	0.91	0.04158
17:53673421:C:A	50	100	1	0.4815
17:53673537:C:T	50	100	1	0.4274
17:53673716:A:C	50	100	1	0.4181
17:53673961:G:A	50	100	1	0.01797
17:53674033:C:T	50	100	1	0.07553
17:53675441:G:A	50	100	1	0.4464
17:53675554:T:C	50	100	1	0.4817
17:53676156:A:G	50	98	1	0.443
17:53676298:C:T	50	96	1	0.3359
17:53676677:A:G	50	98	0.99	0.4426
17:53676774:C:A	50	100	0.96	0.02542
17:53677019:T:A	50	100	0.99	0.0699
17:53677499:A:G	50	100	1	0.07516
17:53677650:A:G	50	100	1	0.07135
17:53678105:T:C	50	100	1	0.07117
17:53678223:T:C	50	98	0.99	0.3702
17:53678290:T:A	50	100	1	0.07117
17:53679506:T:C	50	98	1	0.4535
17:53679581:T:C	50	98	0.99	0.37
17:53679613:A:G	50	100	1	0.05138
17:53679773:T:C	50	100	1	0.07135
17:53679845:A:G	50	100	1	0.07135
17:53680360:C:T	50	98	1	0.4755
17:53680471:G:A	50	100	1	0.07135
17:53680482:G:A	50	100	1	0.0512
17:53680951:G:T	50	100	1	0.04866
17:53681222:C:T	50	100	1	0.07135
17:53681321:A:G	50	100	1	0.07135
17:53681518:T:C	50	100	0.99	0.01924
17:53681889:C:A	50	98	1	0.0207
17:53682203:C:T	50	100	1	0.07135
17:53682376:G:A	50	100	1	0.01816
17:53682654:C:T	50	100	1	0.07662
17:53682685:A:G	50	100	1	0.05138
17:53682864:T:C	50	100	1	0.07153
17:53682909:G:C	50	100	1	0.07153
17:53682932:G:A	50	100	1	0.04884
17:53683079:T:C	50	100	0.97	0.0345
17:53683444:T:C	50	100	1	0.02142
17:53683471:G:A	50	100	1	0.07153
17:53683892:T:G	50	98	0.99	0.4248
17:53684018:T:G	50	98	1	0.4815
17:53684128:C:T	50	100	1	0.07153
17:53684324:T:G	50	100	1	0.07153
17:53684402:C:T	50	100	1	0.07153
17:53684613:G:A	50	100	1	0.07153
17:53684864:C:T	50	100	1	0.04902
17:53684968:G:A	50	100	1	0.07135
17:53685035:G:C	50	98	0.99	0.4517
17:53685060:A:G	50	100	1	0.07135
17:53685383:T:C	50	100	1	0.07135
17:53685458:T:G	50	100	1	0.07135
17:53685537:T:C	50	100	1	0.07426
17:53685605:A:G	50	100	1	0.07571
17:53685614:A:T	50	100	1	0.07571
17:53685704:T:C	50	100	1	0.07571
17:53685795:T:C	50	100	1	0.07135
17:53686115:A:C	50	100	1	0.07135
17:53686270:A:G	50	100	1	0.07117
17:53686729:G:C	50	100	1	0.01289
17:53686748:T:C	50	100	1	0.07571
17:53686774:C:G	50	100	1	0.07135
17:53686807:A:G	50	100	1	0.07135
17:53686808:A:C	50	100	1	0.07135
17:53686938:G:A	50	100	1	0.07135
17:53686993:G:A	50	100	1	0.07135
17:53687348:A:G	50	100	1	0.07135
17:53687367:G:A	50	98	0.86	0.01598
17:53687470:C:T	50	100	0.97	0.0187
17:53687478:T:C	50	100	0.97	0.0345
17:53687610:C:A	50	100	1	0.07117
17:53687902:A:G	50	100	1	0.07135
17:53687946:C:T	50	100	1	0.07117
17:53687977:C:T	50	100	1	0.07117
17:53688008:G:A	50	100	1	0.01834
17:53688022:T:C	50	100	1	0.07153
17:53688036:G:A	50	100	1	0.07135
17:53688046:A:G	50	100	1	0.07571
17:53688101:G:A	50	100	1	0.07571
17:53688106:T:C	50	100	0.98	0.02124
17:53688388:G:T	50	100	1	0.07135
17:53688776:C:A	50	100	1	0.07135
17:53688783:A:G	50	100	1	0.07135
17:53689104:T:C	50	100	1	0.07135
17:53689414:G:A	50	100	1	0.07117
17:53689422:C:T	50	100	1	0.04847
17:53689530:C:T	50	100	1	0.07135
17:53689704:G:T	50	100	0.97	0.06845
17:53689761:C:G	50	100	1	0.07117
17:53689763:C:T	50	100	1	0.07117
17:53689931:T:G	50	100	1	0.07553
17:53690353:G:A	50	100	0.96	0.03413
17:53690364:C:A	50	100	1	0.0118
17:53690468:C:A	50	100	1	0.07117
17:53690470:T:C	50	100	1	0.07099
17:53690533:G:C	50	100	1	0.07117
17:53690737:A:T	50	100	1	0.07643
17:53690995:G:A	50	100	1	0.01816
17:53691304:T:C	49	100	1	0.07081
17:53691427:G:T	50	100	0.97	0.08569
17:53691459:G:A	50	100	0.96	0.03522
17:53691632:A:G	50	100	1	0.07553
17:53691663:C:T	50	100	1	0.01834
17:53691670:T:C	50	100	0.79	0.02832
17:53691905:T:C	50	100	1	0.05102
17:53692101:C:T	50	100	1	0.07553
17:53692217:C:T	50	100	1	0.04847
17:53692243:G:A	50	100	1	0.07117
17:53692453:T:C	50	100	1	0.04847
17:53692591:A:T	50	100	1	0.07117
17:53692668:G:T	50	100	1	0.07117
17:53692669:A:T	50	100	1	0.07117
17:53692738:T:A	50	100	1	0.02578
17:53692864:C:T	50	100	1	0.04847
17:53693000:C:T	50	100	1	0.07117
17:53693007:G:A	50	100	1	0.07117
17:53693417:C:T	50	100	1	0.04866
17:53693610:T:C	50	100	1	0.07153
17:53693644:G:A	50	98	0.96	0.02342
17:53693765:G:A	50	100	0.95	0.07135
17:53693830:T:A	50	100	1	0.07135
17:53693900:C:T	50	100	1	0.07135
17:53694412:C:G	50	100	1	0.04866
17:53694500:C:T	50	100	0.97	0.07625
17:53694647:A:G	50	100	1	0.03522
17:53694735:C:T	50	100	1	0.07135
17:53694749:C:T	50	100	1	0.01325
17:53694898:C:T	50	100	1	0.0118
17:53695086:A:G	50	100	1	0.0512
17:53695438:T:C	50	100	0.98	0.01362
17:53695749:T:C	50	100	1	0.07553
17:53696137:C:T	50	100	1	0.01852
17:53696617:C:T	50	100	0.99	0.1278
17:53696704:A:G	50	100	1	0.07135
17:53696760:T:G	50	100	1	0.07553
17:53696768:A:G	50	100	1	0.01325
17:53696841:A:C	50	100	0.98	0.03867
17:53696983:G:T	50	100	0.99	0.453
17:53697229:C:T	50	100	1	0.01834
17:53697291:A:C	50	100	1	0.4824
17:53697356:T:C	50	100	1	0.07534
17:53697558:C:T	50	100	1	0.07916
17:53698357:A:C	50	98	1	0.06863
17:53698524:C:T	50	100	1	0.01816
17:53698591:T:C	50	100	1	0.01834
17:53698794:A:G	50	98	1	0.3382
17:53698963:C:T	50	100	1	0.07117
17:53699097:A:G	50	100	1	0.01834
17:53699098:G:C	50	100	1	0.05102
17:53699105:G:A	50	100	1	0.07534
17:53699113:A:G	50	96	0.98	0.05719
17:53699303:A:G	50	100	0.96	0.02088
17:53699683:T:G	50	100	1	0.07534
17:53699799:A:T	50	100	1	0.4532
17:53699872:A:C	50	100	1	0.07117
17:53699901:G:T	50	100	0.99	0.06772
17:53699957:A:G	50	100	1	0.07498
17:53701179:G:T	50	100	1	0.07625
17:53701253:A:G	50	100	0.99	0.06772
17:53701741:T:C	50	100	1	0.01816
17:53701766:C:T	50	100	1	0.07534
17:53701793:C:T	50	100	1	0.07117
17:53702044:C:G	50	98	1	0.06772
17:53702057:C:T	48	97.9	1	0.4831
17:53703040:C:G	50	100	1	0.3419
17:53703083:T:C	50	100	1	0.08079
17:53703387:C:T	50	100	0.99	0.02614
17:53703889:C:T	50	100	1	0.4532
17:53703959:C:A	50	100	1	0.4588
17:53705054:G:A	50	98	0.99	0.1823
17:53705231:C:T	50	100	1	0.01816
17:53705265:G:C	50	100	1	0.06681
17:53705924:C:T	50	100	1	0.01816
17:53706249:C:G	50	100	1	0.04866
17:53706468:G:A	50	100	1	0.06772
17:53706550:C:T	50	100	1	0.4357
17:53706552:T:C	50	100	1	0.4357
17:53707172:A:G	50	100	1	0.3676
17:53707220:A:G	50	100	1	0.459
17:53709157:T:C	50	100	0.99	0.3217
17:53709248:G:T	50	100	0.98	0.0305
17:53709358:G:A	50	100	1	0.01489
17:53709779:C:A	50	100	0.95	0.02596
17:53709863:T:G	50	98	0.96	0.05211
17:53709871:A:G	50	100	1	0.01561
17:53709921:G:C	50	100	1	0.01561
17:53710814:C:G	50	100	1	0.4248
17:53711056:T:G	50	100	0.99	0.01344
17:53711156:A:G	50	100	0.99	0.01489
17:53711306:A:G	50	100	1	0.4254
17:53711382:A:C	50	96	0.68	0.01434
17:53711400:T:C	50	100	1	0.4239
17:53711894:A:G	50	100	1	0.04938
17:53712448:C:T	50	98	1	0.065
17:53713223:A:G	50	100	1	0.04975
17:53714006:A:G	50	96	1	0.01471
17:53714260:A:G	50	100	1	0.05901
17:53714274:A:G	50	96	0.97	0.01216
17:53714831:G:A	50	100	0.95	0.03341
17:53714867:A:C	50	100	0.83	0.01362
17:53714986:A:T	50	100	1	0.01198
17:53715691:G:A	50	98	0.98	0.03105
17:53716501:A:G	50	100	1	0.01216
17:53716939:T:C	50	100	0.95	0.05519
17:53717061:A:T	50	98	0.98	0.05792
17:53717343:G:C	50	100	0.99	0.4394
17:53717347:A:C	50	100	1	0.01035
17:53717452:A:G	50	100	1	0.07643
17:53718573:G:A	50	100	1	0.01198
17:53718734:C:T	50	100	1	0.01035
17:53718736:T:C	50	100	1	0.07643
17:53718782:C:G	50	100	1	0.04938
17:53718953:C:T	50	100	1	0.01198
17:53719566:T:C	50	100	0.98	0.1102
17:53719701:C:T	50	98	1	0.4261
17:53719743:C:A	50	100	1	0.07698
17:53720085:A:G	50	100	1	0.04938
17:53720117:G:T	50	100	1	0.02651
17:53720422:G:A	50	100	1	0.06645
17:53720439:G:A	50	100	0.96	0.03377
17:53720452:C:A	50	100	1	0.01198
17:53720521:G:T	50	100	0.97	0.01216
17:53721028:C:T	50	100	0.97	0.03377
17:53721230:G:A	50	100	0.83	0.01725
17:53721955:G:A	50	100	0.92	0.02614
17:53722040:G:A	50	100	1	0.07952
17:53722100:C:T	50	100	0.98	0.02651
17:53722380:A:G	50	100	0.98	0.02651
17:53722499:C:T	50	100	0.83	0.01725
17:53722603:C:T	50	100	0.97	0.02106
17:53722641:T:G	50	100	0.93	0.01235
17:53722839:T:A	50	100	1	0.4946
17:53723128:A:G	50	100	1	0.063
17:53723236:T:A	50	100	0.99	0.3981
17:53723297:A:G	50	100	1	0.01198
17:53723495:G:A	49	100	1	0.07625
17:53723918:A:G	50	100	1	0.02887
17:53723961:G:T	50	100	0.97	0.2772
17:53725046:T:C	50	100	0.97	0.03286
17:53725461:G:A	50	100	0.97	0.03286
17:53725474:G:A	50	100	1	0.463
17:53726350:G:A	50	100	1	0.06336
17:53726443:C:A	50	100	1	0.01198
17:53726637:G:A	50	100	0.96	0.1287
17:53727259:G:C	50	100	1	0.04866
17:53727352:C:A	50	100	0.99	0.03232
17:53727378:A:C	50	100	0.96	0.1298
17:53727446:T:G	50	96	0.97	0.1955
17:53727562:A:C	50	100	1	0.01198
17:53728174:C:T	50	100	0.99	0.4969
17:53728213:C:T	50	100	1	0.04829
17:53728929:T:C	50	100	1	0.0768
17:53729225:T:C	50	100	0.99	0.427
17:53729447:C:G	50	100	0.89	0.0256
17:53729542:G:A	50	100	1	0.463
17:53729565:G:A	50	100	1	0.01289
17:53729813:A:C	50	100	0.98	0.01198
17:53730077:G:T	49	100	0.99	0.03123
17:53730132:C:T	48	100	0.97	0.13
17:53730142:A:C	49	100	0.83	0.01017
17:53730477:A:C	50	100	0.97	0.03395
17:53730930:C:T	50	100	0.98	0.1963
17:53730940:A:G	50	100	1	0.06336
17:53731106:T:G	50	100	0.99	0.02869
17:53731642:A:C	50	100	1	0.01289
17:53731684:T:C	50	100	1	0.463
17:53731733:C:G	50	100	1	0.01888
17:53731752:C:T	50	100	1	0.04811
17:53731942:C:T	50	100	1	0.02887
17:53732058:A:G	50	100	0.99	0.08134
17:53732747:A:G	50	100	0.97	0.03395
17:53732945:C:T	50	100	1	0.01271
17:53733623:A:G	50	100	0.99	0.01271
17:53733854:A:C	50	100	0.99	0.189
17:53734162:C:A	50	100	1	0.07825
17:53734254:A:G	50	100	1	0.4637
17:53734851:T:A	50	100	1	0.04811
17:53735045:C:G	50	100	1	0.05029
17:53735072:C:T	50	100	1	0.01198
17:53735459:G:A	50	100	0.99	0.05029
17:53735889:A:G	50	100	0.99	0.216
17:53736169:G:A	50	100	1	0.01216
17:53736611:C:A	50	98	0.98	0.211
17:53737166:G:A	50	100	1	0.01198
17:53737853:C:T	50	100	1	0.0492
17:53737930:G:A	50	100	1	0.0492
17:53738372:T:C	50	100	0.98	0.07371
17:53739147:G:C	50	98	1	0.4412
17:53739486:A:T	50	100	1	0.126
17:53739594:T:C	50	100	1	0.1213
17:53739772:G:A	50	100	0.99	0.2104
17:53740471:A:G	50	100	0.65	0.01616
17:53740681:A:G	50	100	1	0.0118
17:53740743:C:T	50	100	1	0.0492
17:53741772:A:G	50	100	1	0.04811
17:53742292:T:G	50	100	1	0.08025
17:53742317:G:T	50	100	1	0.04811
17:53742355:G:A	50	100	1	0.1166
17:53742479:T:C	50	100	1	0.07825
17:53742583:T:C	50	100	1	0.07825
17:53743500:C:A	50	100	1	0.1084
17:53743539:G:C	50	100	1	0.08115
17:53743776:A:G	50	100	0.99	0.2226
17:53743892:C:T	50	100	0.99	0.2237
17:53744223:G:A	50	100	1	0.1166
17:53744468:G:T	50	98	0.93	0.02269
17:53744807:G:A	50	100	1	0.1167
17:53744861:A:G	50	100	1	0.1952
17:53745227:G:A	50	100	0.99	0.03322
17:53745924:A:G	50	100	1	0.01216
17:53746025:T:A	50	100	1	0.2458
17:53746155:A:G	50	100	1	0.07843
17:53746459:A:G	50	100	1	0.02705
17:53746791:A:G	50	100	1	0.07843
17:53747231:G:C	50	100	0.96	0.07426
17:53747471:G:A	50	100	1	0.06336
17:53747659:A:C	50	100	0.99	0.4889
17:53747828:G:A	50	100	1	0.4448
17:53748093:A:G	50	100	1	0.01216
17:53748371:G:A	50	100	1	0.02796
17:53748501:G:A	50	100	1	0.04811
17:53748525:T:C	50	98	1	0.4878
17:53748757:T:G	50	100	0.94	0.03704
17:53749150:T:C	50	100	1	0.1224
17:53749234:G:C	50	100	1	0.04975
17:53749289:T:C	50	100	1	0.06481
17:53749516:G:T	50	100	1	0.0285
17:53749581:C:T	50	100	1	0.05011
17:53749883:T:C	50	100	1	0.01271
17:53750109:C:G	50	100	1	0.4192
17:53750306:G:C	50	100	1	0.09205
17:53750652:A:G	50	100	1	0.05828
17:53750920:C:T	50	100	1	0.2246
17:53751029:T:C	50	100	1	0.0423
17:53751066:C:T	50	100	0.97	0.01888
17:53751224:G:T	50	100	1	0.05846
17:53751302:C:A	50	100	1	0.0423
17:53751392:C:G	50	96	0.99	0.4154
17:53751508:T:G	50	100	1	0.1373
17:53751599:A:G	50	100	1	0.03504
17:53751646:G:A	50	100	1	0.1391
17:53751734:G:A	50	98	1	0.413
17:53752165:G:C	50	100	1	0.09332
17:53752250:C:A	50	98	1	0.2251
17:53752458:A:T	50	100	1	0.04993
17:53752517:A:T	50	100	0.99	0.03504
17:53752855:C:T	50	100	1	0.09822
17:53753245:A:G	50	98	1	0.224
17:53754145:C:T	50	100	1	0.03268
17:53754526:A:G	50	100	0.98	0.06536
17:53754675:C:T	50	100	1	0.02723
17:53754742:G:T	50	100	0.9	0.01053
17:53755105:A:G	50	98	1	0.03504
17:53755198:C:T	50	100	0.98	0.01906
17:53755291:T:A	50	100	1	0.05882
17:53755334:T:C	50	100	1	0.2017
17:53755480:A:G	50	100	1	0.05919
17:53755522:C:T	50	98	1	0.2024
17:53755645:A:C	50	100	1	0.06354
17:53755840:A:G	50	100	1	0.09223
17:53755926:C:A	50	100	1	0.02941
17:53755935:T:G	50	100	1	0.05701
17:53755975:T:A	50	98	0.94	0.05501
17:53756137:A:G	50	100	1	0.05138
17:53756589:G:A	50	100	1	0.03359
17:53757020:T:C	50	100	1	0.1156
17:53757116:G:T	50	100	1	0.02723
17:53757645:T:C	50	100	1	0.0118
17:53757784:G:C	50	100	1	0.1198
17:53757849:G:A	50	100	1	0.07008
17:53757880:T:C	50	100	1	0.0167
17:53757881:A:G	50	100	1	0.12
17:53757902:T:C	50	100	1	0.1857
17:53758114:A:G	50	100	1	0.04975
17:53758562:T:G	50	100	1	0.3359
17:53758611:T:C	50	100	0.84	0.01416
17:53758829:T:C	50	100	1	0.0118
17:53758870:T:G	50	100	1	0.09205
17:53759080:C:G	50	100	1	0.1351
17:53759226:T:C	50	100	1	0.05011
17:53759377:A:G	50	100	1	0.04993
17:53759547:T:C	50	100	1	0.02941
17:53759549:T:A	50	100	1	0.02941
17:53759683:T:A	50	98	1	0.4697
17:53759742:C:T	50	98	1	0.1872
17:53759830:G:A	50	100	0.98	0.09259
17:53760150:C:T	50	98	0.78	0.01452
17:53760248:A:T	50	98	1	0.2006
17:53760621:T:G	50	100	1	0.05047
17:53760796:C:T	50	100	0.99	0.05102
17:53760856:G:A	50	100	1	0.4161
17:53760975:G:A	50	100	1	0.05501
17:53761044:A:G	50	100	1	0.4261
17:53761054:C:T	50	98	0.94	0.07171
17:53761055:G:A	50	100	1	0.03286
17:53761284:C:T	50	100	1	0.03304
17:53761313:C:T	50	100	1	0.05483
17:53761330:A:G	50	100	1	0.04993
17:53761372:A:C	50	100	1	0.1229
17:53761378:G:T	50	100	1	0.03322
17:53761468:C:T	50	98	0.99	0.02723
17:53761469:G:A	50	100	1	0.05955
17:53761833:C:T	50	100	1	0.04829
17:53761838:G:A	50	100	1	0.05537
17:53762032:G:A	50	100	0.86	0.01598
17:53762165:G:A	49	100	1	0.04902
17:53762295:A:T	50	100	1	0.05537
17:53762412:C:G	50	100	1	0.05501
17:53762983:G:A	50	100	1	0.2006
17:53763128:C:T	50	100	1	0.2006
17:53763285:G:A	50	100	0.9	0.05283
17:53763537:A:C	50	100	1	0.04993
17:53764110:G:A	50	100	1	0.1351
17:53764177:A:G	50	100	1	0.05501
17:53764362:A:G	50	100	1	0.1229
17:53764385:G:A	50	100	1	0.2006
17:53764393:A:C	50	100	1	0.1351
17:53764468:T:C	50	100	1	0.1351
17:53764885:C:T	50	100	1	0.04993
17:53764913:C:T	50	100	1	0.0167
17:53765281:C:G	50	100	1	0.0167
17:53765303:A:G	50	100	1	0.1872
17:53765605:T:C	47	100	1	0.04993
17:53765704:A:C	50	98	1	0.1351
17:53765894:T:A	50	100	1	0.03286
17:53765994:A:G	50	100	1	0.3361
17:53766045:C:T	50	100	1	0.05519
17:53766835:A:G	50	100	1	0.05011
17:53766879:A:T	50	100	1	0.05519
17:53766983:T:C	50	100	1	0.2006
17:53767386:C:T	50	100	1	0.3361
17:53767447:C:T	50	100	1	0.1351
17:53767777:C:G	50	100	1	0.06772
17:53767806:C:A	50	100	1	0.04993
17:53767956:T:C	50	100	1	0.2008
17:53767963:T:C	50	100	1	0.05519
17:53767976:T:C	50	100	1	0.05029
17:53768292:C:T	50	100	1	0.01198
17:53768293:G:A	50	100	0.82	0.02814
17:53768353:C:T	49	100	1	0.01198
17:53768385:C:T	50	100	1	0.01344
17:53768966:C:T	50	100	1	0.0285
17:53768967:T:G	50	98	0.95	0.02052
17:53769151:A:C	50	100	1	0.01761
17:53769156:C:A	50	100	1	0.4263
17:53769194:A:C	50	98	1	0.201
17:53769461:T:C	50	100	1	0.05519
17:53769594:G:A	50	100	1	0.09205
17:53769757:G:A	50	100	1	0.03304
17:53769889:A:C	50	100	1	0.0118
17:53769976:C:T	50	100	1	0.04993
17:53770191:C:T	50	100	1	0.03885
17:53770581:T:C	50	100	1	0.01543
17:53770995:G:C	50	100	1	0.05537
17:53770996:T:C	50	100	1	0.05537
17:53771076:G:A	50	100	1	0.03431
17:53771341:A:T	50	100	1	0.0118
17:53771447:G:T	50	98	1	0.3315
17:53772072:A:G	50	100	1	0.02887
17:53772475:T:C	50	100	1	0.01344
17:53772604:G:T	50	100	1	0.03431
17:53772841:G:T	50	98	1	0.03431
17:53772924:G:A	50	100	1	0.01325
17:53773367:G:A	50	100	1	0.1231
17:53773421:C:T	50	100	1	0.4653
17:53773961:C:T	50	100	1	0.03667
17:53774163:A:G	50	100	1	0.04212
17:53774195:A:G	50	100	1	0.0118
17:53774314:C:T	50	100	1	0.05011
17:53774533:G:C	50	100	0.99	0.3876
17:53774651:C:T	50	100	0.99	0.4653
17:53774691:T:C	50	100	1	0.05537
17:53775010:A:G	50	100	1	0.04993
17:53775043:T:G	50	100	1	0.02578
17:53775329:A:C	50	100	0.99	0.1351
17:53775507:A:G	48	97.9	0.93	0.06427
17:53775598:G:A	49	98	0.94	0.07062
17:53776214:G:A	49	95.9	0.99	0.03486
17:53776252:C:A	49	100	0.98	0.05247
17:53776892:C:T	49	95.9	1	0.0394
17:53777049:A:G	49	95.9	0.96	0.01344
17:53777385:A:G	48	100	1	0.01198
17:53778231:T:C	49	95.9	0.81	0.03813
17:53778574:G:T	49	100	1	0.01198
17:53779059:G:T	49	98	0.9	0.02723
17:53779420:A:C	49	100	0.98	0.05247
17:53779536:C:T	49	100	0.98	0.05283
17:53779658:T:A	49	95.9	0.97	0.02269
17:53779659:A:T	49	95.9	0.9	0.0699
17:53780019:G:A	49	100	0.98	0.05719
17:53780024:T:G	49	100	0.98	0.05755
17:53780149:G:A	49	95.9	0.93	0.06863
17:53780271:T:A	49	100	1	0.01198
17:53780387:A:G	49	98	0.96	0.07643
17:53780471:G:C	49	98	0.95	0.0748
17:53780557:G:T	49	100	0.98	0.05211
17:53780567:G:A	49	95.9	0.96	0.01216
17:53780753:G:A	49	98	0.93	0.07208
17:53781095:A:G	49	95.9	0.85	0.1008
17:53781199:G:T	49	100	1	0.02596
17:53781302:G:T	49	100	1	0.02578
17:53781363:C:T	49	100	1	0.02651
17:53782016:G:T	49	100	1	0.01198
17:53782173:T:C	49	83.7	0.83	0.2551
17:53782229:C:T	49	100	0.95	0.04975
17:53782356:A:G	49	95.9	0.81	0.0187
17:53782432:C:T	48	91.7	0.9	0.2291
17:53782471:A:C	49	100	0.98	0.01816
17:53782474:C:T	49	100	0.98	0.01779
17:53782475:A:G	49	100	0.98	0.01797
17:53782497:T:G	49	98	0.96	0.01779
17:53782524:C:A	49	100	0.98	0.01779
17:53782532:A:G	49	100	0.98	0.01725
17:53782892:C:T	48	93.8	0.64	0.06754
17:53783327:C:T	50	84	0.82	0.193
17:53783355:T:C	49	93.9	0.93	0.2386
17:53783379:T:C	50	96	0.96	0.244
17:53783410:C:A	50	100	0.97	0.04702
17:53783514:G:T	50	100	0.98	0.4878
17:53783635:G:A	50	100	1	0.0915
17:53784006:G:T	50	100	0.99	0.09078
17:53784522:G:A	50	100	0.98	0.4208
17:53784534:T:C	50	100	0.96	0.1383
17:53784667:A:G	50	100	0.98	0.4884
17:53785066:T:A	50	100	0.92	0.1545
17:53785068:T:A	50	100	0.98	0.05537
17:53785306:G:A	50	100	0.98	0.04702
17:53785314:G:A	50	100	0.99	0.4873
17:53785442:G:T	50	100	0.98	0.2037
17:53785768:A:G	50	100	0.98	0.0472
17:53785841:T:C	50	100	1	0.06155
17:53786136:A:G	50	100	0.99	0.1569
17:53786195:A:C	50	100	1	0.4884
17:53786273:G:T	50	100	1	0.4884
17:53786305:C:T	50	100	1	0.0817
17:53786643:G:A	50	100	0.97	0.04739
17:53786665:G:A	50	100	1	0.1567
17:53787124:A:G	50	100	0.99	0.2008
17:53787774:T:A	50	100	0.93	0.04067
17:53787959:G:A	50	100	0.99	0.2825
17:53788350:C:T	50	100	0.99	0.04739
17:53788567:C:A	50	100	1	0.4032
17:53788672:T:A	50	100	0.99	0.2046
17:53789040:T:C	50	100	1	0.04739
17:53789526:T:C	50	100	1	0.04739
17:53790377:A:G	50	100	1	0.4216
17:53790840:G:A	50	100	0.99	0.2004
17:53791178:G:C	50	100	1	0.4889
17:53791275:C:T	50	100	0.98	0.0285
17:53791344:C:T	50	100	0.98	0.03105
17:53791584:C:T	50	100	1	0.06173
17:53791682:G:A	50	100	0.99	0.09223
17:53791921:A:G	50	100	1	0.1817
17:53792134:A:C	50	100	0.99	0.04575
17:53792391:G:C	50	100	1	0.08914
17:53792535:C:G	50	100	0.84	0.01725
17:53792929:C:T	50	100	1	0.08515
17:53792954:C:T	50	100	1	0.01434
17:53793014:A:G	50	100	1	0.08551
17:53793429:T:C	50	100	1	0.01452
17:53793528:A:G	50	98	1	0.03322
17:53793530:A:G	49	95.9	1	0.04339
17:53793559:C:G	50	96	0.99	0.4299
17:53793561:G:C	48	97.9	0.76	0.02288
17:53793772:T:C	50	100	1	0.02033
17:53793794:T:C	50	98	0.95	0.1048
17:53793900:T:C	50	100	1	0.08515
17:53794163:A:T	50	100	1	0.01452
17:53794245:C:T	50	100	1	0.06118
17:53794288:A:G	50	96	0.93	0.1336
17:53794559:C:A	50	100	0.99	0.3348
17:53794658:C:T	50	100	1	0.08533
17:53794667:T:C	50	100	1	0.08533
17:53794718:C:T	50	100	1	0.08551
17:53794853:T:C	50	100	1	0.08479
17:53794940:G:A	50	100	0.99	0.4205
17:53794986:C:T	50	100	1	0.08479
17:53795038:G:T	50	100	1	0.4156
17:53795064:A:G	50	100	0.99	0.09277
17:53795091:C:T	50	100	0.97	0.03359
17:53795139:C:A	50	100	1	0.0846
17:53795155:C:T	50	100	0.97	0.0846
17:53795213:A:T	50	100	1	0.0846
17:53795288:C:T	50	100	1	0.08315
17:53795372:T:C	50	100	1	0.08442
17:53795575:G:A	50	100	1	0.03014
17:53795748:A:T	50	100	1	0.01216
17:53796134:G:A	50	100	1	0.2142
17:53796175:A:G	50	100	0.95	0.02633
17:53796824:C:T	50	100	1	0.01598
17:53797004:T:C	50	100	1	0.1115
17:53797028:G:A	50	98	0.93	0.04648
17:53797261:C:T	50	100	1	0.3753
17:53797266:C:T	50	100	1	0.3911
17:53797635:T:C	50	100	0.99	0.3887
17:53797778:A:G	50	100	0.99	0.1834
17:53797818:G:T	50	100	1	0.2142
17:53798180:T:C	50	100	1	0.0955
17:53798400:A:G	50	100	1	0.1981
17:53798430:T:C	50	100	0.98	0.2168
17:53798880:C:T	50	100	1	0.1792
17:53799251:T:C	50	100	0.98	0.05102
17:53799605:C:T	50	100	1	0.08351
17:53800062:C:T	50	100	0.99	0.0345
17:53800124:A:T	50	100	1	0.08388
17:53800211:C:G	50	100	1	0.386
17:53800333:C:T	50	100	1	0.08351
17:53800409:G:A	50	100	1	0.3918
17:53800557:T:C	50	100	1	0.3506
17:53800826:G:A	50	100	1	0.2186
17:53800971:C:T	49	100	1	0.0374
17:53800974:G:A	50	100	1	0.3738
17:53801012:T:G	50	100	1	0.02306
17:53801203:G:A	50	100	1	0.3504
17:53801228:C:T	50	100	1	0.3504
17:53801314:C:G	50	100	1	0.3504
17:53801451:A:G	50	100	1	0.2133
17:53801533:T:C	50	100	1	0.3744
17:53801580:T:C	50	100	1	0.3696
17:53801789:G:T	50	100	1	0.01162
17:53801810:A:G	49	100	1	0.3738
17:53801811:G:T	49	100	1	0.3738
17:53802227:T:C	50	100	1	0.3736
17:53802328:C:T	50	100	1	0.3736
17:53802437:C:T	50	100	1	0.37
17:53802455:C:T	50	100	1	0.3504
17:53802797:G:A	50	100	1	0.2135
17:53802812:G:A	50	100	1	0.3504
17:53802980:T:C	50	100	1	0.3502
17:53802989:C:A	50	100	1	0.01525
17:53803007:A:C	50	100	1	0.3827
17:53803041:G:T	50	100	1	0.3738
17:53803245:C:G	50	100	1	0.3738
17:53803300:T:C	50	100	1	0.4924
17:53803414:A:G	50	100	1	0.2141
17:53803457:G:A	50	100	1	0.3506
17:53803526:G:A	50	100	1	0.374
17:53803920:A:G	50	100	1	0.374
17:53803953:C:A	50	100	1	0.3506
17:53804162:T:A	50	100	1	0.1329
17:53804262:T:C	50	100	1	0.1732
17:53804366:G:T	50	100	1	0.02324
17:53804607:G:A	50	100	0.98	0.1414
17:53804645:T:C	50	100	0.95	0.0325
17:53804735:G:A	50	100	1	0.01561
17:53804835:T:C	50	100	0.99	0.1327
17:53805006:A:C	50	100	1	0.3744
17:53805137:C:A	50	100	1	0.01924
17:53805277:G:A	50	100	1	0.3506
17:53805324:C:T	50	100	1	0.3702
17:53805347:G:T	50	100	1	0.3506
17:53805529:A:G	50	100	1	0.37
17:53806042:C:T	50	100	1	0.37
17:53806084:A:G	50	100	1	0.3695
17:53806113:A:T	50	100	0.99	0.37
17:53806149:T:G	50	100	1	0.37
17:53806809:C:T	50	100	1	0.3715
17:53806837:C:T	50	100	1	0.37
17:53806845:A:T	50	100	0.98	0.05084
17:53806948:A:C	50	100	1	0.0906
17:53807094:G:T	50	100	1	0.37
17:53807146:T:G	50	100	1	0.3702
17:53807165:A:G	50	100	1	0.3715
17:53807265:A:G	50	100	1	0.01924
17:53807305:C:A	50	100	1	0.3702
17:53807417:T:C	50	100	1	0.3702
17:53807433:G:A	50	100	0.97	0.3702
17:53807460:A:G	50	100	1	0.01216
17:53807529:G:A	50	100	1	0.37
17:53807621:C:T	50	100	1	0.37
17:53807872:T:G	50	100	1	0.3693
17:53808130:T:C	50	100	1	0.0187
17:53808201:C:T	50	100	1	0.01852
17:53808305:A:C	50	100	1	0.01598
17:53808340:A:G	50	100	1	0.03286
17:53808583:G:A	50	100	0.99	0.1785
