## Supplemental Table 1 for "Genome-wide association study in Brazil identifies genetic susceptibility to tuberculosis with single-cell gene effects": TableS1_hpWGS_concordance_subset.csv (part 335 of 377)

snpID	total_call	percent_concordance	impute_score	MAF
17:53808682:T:C	50	100	0.99	0.01834
17:53808694:A:G	50	100	0.99	0.01852
17:53808695:T:C	50	100	0.99	0.01834
17:53808768:C:T	50	100	0.99	0.01834
17:53808878:A:T	50	100	0.99	0.01834
17:53808928:T:C	50	100	0.99	0.01834
17:53809010:T:C	50	100	0.99	0.01852
17:53809021:C:T	50	100	0.99	0.01852
17:53809090:G:C	50	100	0.99	0.1416
17:53809194:A:T	50	100	0.99	0.01834
17:53809220:A:T	50	100	0.94	0.01834
17:53809471:T:C	50	100	0.99	0.2222
17:53809607:G:C	50	100	0.99	0.01816
17:53809786:G:A	50	98	1	0.4067
17:53809906:T:G	50	100	0.98	0.01816
17:53810055:G:C	50	100	0.98	0.01816
17:53810166:G:T	50	100	1	0.01216
17:53810193:C:G	50	100	0.98	0.01816
17:53810404:A:G	50	100	0.98	0.01797
17:53810405:G:A	50	100	0.98	0.02397
17:53810453:C:T	50	100	0.98	0.01489
17:53810490:G:A	50	98	0.9	0.03304
17:53810594:C:G	50	100	0.98	0.01779
17:53810650:C:T	50	100	0.98	0.01779
17:53810696:C:A	50	100	0.98	0.01779
17:53810711:C:T	50	100	1	0.3513
17:53810826:T:C	50	100	0.98	0.01779
17:53811007:G:C	49	100	1	0.04521
17:53811024:G:A	49	100	0.98	0.01797
17:53811039:T:C	49	100	1	0.01216
17:53811061:G:C	50	100	0.98	0.01779
17:53811133:C:T	50	100	1	0.3693
17:53811488:C:T	50	96	0.99	0.1456
17:53811536:A:G	50	100	0.98	0.01779
17:53811550:C:A	50	100	1	0.0256
17:53811597:T:C	50	100	0.99	0.1832
17:53811715:G:A	50	100	0.98	0.01816
17:53811778:C:T	50	100	1	0.02669
17:53811813:T:C	50	100	1	0.08315
17:53811914:A:T	49	100	0.98	0.04248
17:53811925:A:G	50	100	0.94	0.03232
17:53811961:A:C	50	100	0.99	0.05755
17:53811963:C:A	50	100	0.99	0.3844
17:53812392:C:T	48	100	1	0.3691
17:53812474:C:G	48	97.9	1	0.3509
17:53812530:C:T	50	100	0.96	0.02015
17:53812559:C:T	50	98	1	0.1955
17:53812675:G:T	42	100	1	0.01216
17:53812679:A:G	45	80	0.96	0.4388
17:53812687:G:A	43	93	0.89	0.09114
17:53812689:A:G	38	92.1	0.98	0.09241
17:53812816:C:T	50	100	1	0.3718
17:53812820:T:C	50	100	1	0.01471
17:53812876:C:T	50	100	0.98	0.01888
17:53813087:A:G	50	100	0.97	0.01888
17:53813154:A:G	50	100	1	0.3691
17:53813347:G:T	50	100	0.96	0.01924
17:53813535:C:G	50	100	0.95	0.01924
17:53813618:T:C	50	100	0.94	0.01924
17:53813672:T:C	50	100	0.94	0.01924
17:53813688:C:T	50	100	0.94	0.01924
17:53813812:T:C	50	98	0.97	0.4267
17:53813827:C:A	50	100	0.94	0.01924
17:53813857:T:C	50	100	0.94	0.01924
17:53813898:C:T	50	100	0.94	0.01924
17:53813957:T:C	50	100	0.95	0.02088
17:53814044:A:T	50	98	0.97	0.3725
17:53814125:C:T	50	100	0.93	0.01997
17:53814133:G:T	50	100	0.9	0.01943
17:53814221:C:T	50	100	0.85	0.01943
17:53814343:G:A	50	96	0.86	0.01834
17:53814346:C:T	50	100	0.86	0.0207
17:53814760:C:T	50	100	0.77	0.01961
17:53814771:G:C	50	98	0.89	0.1487
17:53814848:T:C	50	96	0.92	0.354
17:53814890:G:A	50	100	0.78	0.01979
17:53814903:C:T	50	96	0.91	0.3713
17:53814968:C:A	50	100	0.91	0.106
17:53815029:C:A	50	98	1	0.0158
17:53815186:T:C	50	100	0.9	0.2219
17:53815205:G:C	50	100	0.91	0.05065
17:53815330:G:A	50	98	0.9	0.1207
17:53815360:T:C	50	98	0.89	0.1305
17:53815447:C:A	50	100	0.76	0.01688
17:53815452:A:C	50	94	0.9	0.2859
17:53815554:G:A	50	98	0.92	0.06391
17:53815647:C:T	50	98	0.86	0.04285
17:53815668:A:G	50	100	0.9	0.02923
17:53815800:G:A	50	100	1	0.01035
17:53815911:G:A	50	100	0.95	0.1411
17:53816365:T:G	50	100	0.98	0.2235
17:53816366:G:T	50	100	0.97	0.4014
17:53816367:T:C	50	100	0.84	0.0118
17:53816435:G:A	50	100	0.99	0.05773
17:53816622:C:T	50	100	0.99	0.2239
17:53817493:C:T	50	100	0.99	0.2208
17:53817547:T:C	50	100	1	0.02451
17:53817619:A:G	50	100	0.99	0.07389
17:53817721:G:T	50	100	0.99	0.22
17:53817816:T:A	50	100	1	0.2199
17:53818061:G:A	50	100	0.99	0.07389
17:53818165:G:A	50	100	1	0.2199
17:53818336:T:G	50	100	1	0.05773
17:53818520:T:C	50	100	1	0.2217
17:53818642:A:G	50	100	0.99	0.3834
17:53818921:A:G	50	100	0.99	0.02451
17:53819255:C:G	50	100	1	0.0138
17:53819612:G:A	50	100	1	0.219
17:53819796:G:A	50	100	1	0.2191
17:53819820:G:T	50	100	1	0.2191
17:53819933:T:G	50	100	1	0.2373
17:53820122:A:C	50	100	1	0.2191
17:53820123:G:A	50	100	1	0.2191
17:53820415:G:T	50	100	0.98	0.0207
17:53820692:G:A	50	100	1	0.2191
17:53820931:A:T	50	100	1	0.4076
17:53821077:C:A	50	100	1	0.2184
17:53821106:T:C	50	100	0.98	0.08206
17:53821203:T:A	50	100	0.99	0.3711
17:53821277:C:T	49	93.9	0.99	0.3684
17:53821280:C:T	49	91.8	1	0.2507
17:53821282:A:G	50	92	0.99	0.3686
17:53821283:G:A	50	92	0.99	0.3686
17:53821845:A:G	50	100	0.99	0.02033
17:53822108:A:T	50	98	1	0.4139
17:53822288:C:T	50	100	1	0.2171
17:53822398:C:T	50	100	1	0.2188
17:53822525:T:C	50	100	1	0.2562
17:53822619:G:A	50	100	0.98	0.08134
17:53822686:A:G	50	100	1	0.4134
17:53822901:G:A	50	100	0.99	0.411
17:53822904:G:A	50	100	1	0.303
17:53822907:C:T	50	100	0.98	0.08152
17:53823014:T:G	50	100	1	0.01543
17:53823368:C:T	50	100	1	0.2362
17:53823415:G:C	50	100	0.98	0.05683
17:53823475:C:T	50	100	1	0.07008
17:53823723:A:G	50	100	1	0.2115
17:53823885:C:T	50	100	0.96	0.05465
17:53824024:C:T	50	100	1	0.2992
17:53824118:G:A	50	100	1	0.01507
17:53824142:G:C	50	100	0.98	0.05683
17:53824176:T:C	50	100	0.98	0.05701
17:53824192:G:A	50	100	0.98	0.05683
17:53824282:C:T	50	100	0.99	0.2173
17:53824342:C:G	50	100	0.99	0.2117
17:53824891:C:T	50	100	1	0.2182
17:53825166:A:G	50	100	0.98	0.01416
17:53825327:C:T	50	100	0.97	0.01979
17:53825397:A:G	50	100	1	0.22
17:53825570:G:T	50	100	0.98	0.01416
17:53825571:C:T	50	100	0.98	0.01434
17:53825743:C:T	50	100	1	0.06972
17:53825806:A:G	50	100	1	0.3566
17:53826535:G:C	50	100	1	0.2204
17:53826920:T:C	50	100	1	0.08551
17:53827104:A:T	50	100	1	0.22
17:53827126:C:T	50	100	1	0.06972
17:53827171:A:C	50	100	0.99	0.07752
17:53827283:T:C	50	100	0.99	0.08715
17:53827373:T:C	50	100	1	0.3275
17:53827507:C:T	50	100	1	0.0187
17:53827668:A:G	50	100	1	0.06972
17:53828022:G:A	50	100	0.96	0.01561
17:53828365:T:C	50	100	1	0.07044
17:53828641:A:C	50	100	0.99	0.2918
17:53829160:T:C	50	100	1	0.02651
17:53829446:C:A	50	100	1	0.02651
17:53829596:G:C	50	100	1	0.02651
17:53830311:A:G	50	100	1	0.226
17:53830353:T:C	50	100	0.99	0.2919
17:53830527:C:T	50	100	1	0.226
17:53830533:G:A	50	100	0.99	0.09386
17:53830887:T:C	50	100	0.96	0.01561
17:53831353:C:T	50	100	0.99	0.05882
17:53831688:C:A	50	100	1	0.2228
17:53831714:A:C	50	100	1	0.02832
17:53831745:G:A	50	100	0.99	0.05882
17:53831791:T:C	50	100	1	0.2217
17:53831850:T:C	50	100	1	0.2206
17:53831860:A:T	50	100	1	0.2206
17:53832222:T:C	50	100	1	0.2206
17:53832345:C:T	50	100	1	0.07026
17:53832489:A:G	50	100	0.88	0.01979
17:53832541:A:G	50	100	0.99	0.08588
17:53832980:A:C	50	100	0.97	0.02197
17:53833524:G:A	50	100	0.98	0.01253
17:53833561:C:T	50	100	1	0.2576
17:53833931:C:T	50	100	1	0.01543
17:53834015:C:A	50	100	0.94	0.02197
17:53834364:C:T	50	100	0.98	0.04049
17:53834385:G:A	50	96	0.97	0.06826
17:53835119:G:A	50	100	1	0.01543
17:53835768:T:C	50	100	0.99	0.01489
17:53836336:A:G	50	98	0.98	0.04049
17:53837158:A:G	50	98	0.95	0.04666
17:53837273:C:A	50	100	1	0.2576
17:53837525:T:C	50	100	1	0.2976
17:53837581:G:T	50	100	0.94	0.0236
17:53838958:C:T	50	100	0.99	0.1536
17:53839168:C:G	50	100	1	0.2921
17:53839291:C:G	50	100	0.96	0.07916
17:53839369:T:A	50	100	0.96	0.0236
17:53839629:G:A	50	100	0.85	0.02215
17:53839692:G:A	50	100	0.99	0.1659
17:53839715:A:C	50	100	1	0.2249
17:53840121:T:C	50	100	1	0.2289
17:53840483:A:C	49	100	1	0.2649
17:53840901:G:A	50	100	1	0.4239
17:53841148:T:A	50	100	1	0.01362
17:53841216:A:G	50	100	1	0.4237
17:53841325:C:T	50	100	1	0.2344
17:53841450:C:T	50	100	0.98	0.0138
17:53841561:T:A	49	100	1	0.2976
17:53841746:C:T	50	100	0.98	0.04884
17:53841841:T:G	44	97.7	1	0.2373
17:53841852:C:T	49	98	1	0.1659
17:53841922:C:T	50	100	0.97	0.02179
17:53842274:A:T	50	100	1	0.07426
17:53842323:A:G	50	100	0.98	0.05683
17:53842551:C:A	50	98	1	0.4237
17:53842593:G:A	50	96	0.99	0.2251
17:53842870:C:T	50	100	0.99	0.0492
17:53843061:T:C	50	100	1	0.02832
17:53843218:C:A	50	100	1	0.1658
17:53843505:T:C	50	100	1	0.1658
17:53844790:C:T	50	100	0.91	0.01471
17:53844792:C:T	50	100	1	0.4243
17:53844796:A:G	50	100	0.97	0.02378
17:53845520:A:T	50	100	1	0.2968
17:53845976:T:C	50	100	1	0.07934
17:53846154:C:G	50	100	1	0.2918
17:53846175:C:T	50	100	0.98	0.1656
17:53846486:C:T	50	100	1	0.2582
17:53846829:C:T	50	100	0.98	0.02015
17:53848078:C:A	50	100	0.98	0.01216
17:53848267:G:A	50	100	1	0.4245
17:53848326:C:A	50	100	0.94	0.01961
17:53848448:G:A	50	100	1	0.02378
17:53848611:T:A	50	100	1	0.07426
17:53848727:A:T	50	100	0.97	0.03813
17:53848736:C:T	50	100	1	0.2309
17:53849157:A:C	50	100	1	0.01598
17:53849591:G:C	50	100	1	0.4513
17:53850003:G:A	50	100	1	0.02142
17:53850184:T:C	50	100	1	0.4259
17:53850693:T:C	50	100	0.99	0.482
17:53851042:T:C	50	100	0.97	0.08696
17:53851774:A:G	50	88	1	0.2262
17:53852200:C:T	50	100	1	0.2311
17:53852695:G:A	50	100	1	0.2611
17:53853040:G:C	50	100	1	0.3804
17:53853042:A:T	50	100	1	0.3804
17:53853658:T:C	50	100	0.98	0.3272
17:53853703:A:G	50	100	1	0.2531
17:53853714:C:T	50	100	1	0.374
17:53854175:G:A	50	100	0.99	0.2346
17:53854443:G:A	50	100	0.99	0.2618
17:53854718:C:T	50	100	0.98	0.09187
17:53854891:T:C	50	100	0.99	0.3744
17:53855230:C:A	50	100	1	0.2609
17:53855873:T:A	50	100	0.98	0.01961
17:53856185:A:G	49	100	0.98	0.09187
17:53856607:T:C	50	100	0.98	0.03504
17:53856783:A:T	50	100	0.98	0.02306
17:53857108:A:T	50	100	0.96	0.03958
17:53857518:A:C	50	100	1	0.3533
17:53857864:C:T	50	100	1	0.01834
17:53857898:T:A	50	100	1	0.2531
17:53857910:C:A	50	100	1	0.2313
17:53857974:G:A	50	100	0.96	0.0394
17:53858304:C:T	50	100	0.99	0.2279
17:53858623:A:G	50	100	0.98	0.09187
17:53858691:G:T	50	100	0.99	0.3079
17:53858896:G:T	50	100	0.98	0.07081
17:53858958:T:C	50	100	0.98	0.07026
17:53859792:T:C	50	100	1	0.3742
17:53860020:C:T	50	100	0.99	0.2279
17:53861203:T:G	50	100	1	0.38
17:53861329:T:C	50	100	0.98	0.09205
17:53861555:A:G	50	100	1	0.2534
17:53862259:C:A	50	100	1	0.3528
17:53862302:G:A	50	100	0.99	0.2279
17:53862919:C:T	50	100	0.99	0.2279
17:53862970:A:G	50	98	1	0.38
17:53862987:T:C	50	98	1	0.374
17:53863000:T:C	50	100	0.98	0.08243
17:53863089:A:G	50	100	1	0.2533
17:53864032:C:T	50	100	0.96	0.03813
17:53864569:T:C	50	100	0.98	0.09205
17:53865350:G:A	50	100	1	0.01416
17:53865649:G:A	50	100	1	0.01471
17:53865971:T:C	50	100	1	0.02651
17:53866486:A:G	50	100	1	0.38
17:53866902:G:A	50	100	1	0.23
17:53867555:G:A	50	100	0.98	0.08497
17:53867822:A:G	50	100	0.99	0.222
17:53867909:C:T	50	100	0.98	0.1253
17:53868086:C:T	50	100	0.99	0.3531
17:53868179:A:G	50	100	1	0.4058
17:53868744:G:A	50	100	1	0.2315
17:53868829:T:G	50	100	1	0.3533
17:53869648:C:T	50	100	1	0.2315
17:53869793:G:A	50	100	1	0.3533
17:53869925:C:A	50	100	1	0.3533
17:53870125:C:T	50	100	0.99	0.3533
17:53870377:A:G	50	100	0.98	0.01216
17:53870381:G:A	50	100	1	0.01434
17:53870829:A:G	50	100	1	0.2315
17:53870920:T:C	50	100	1	0.2349
17:53871737:A:G	50	100	0.98	0.08479
17:53871833:C:T	50	100	1	0.3297
17:53872463:A:G	50	100	0.98	0.08424
17:53872755:C:T	50	100	0.99	0.228
17:53872986:G:A	50	100	0.96	0.03958
17:53873032:A:C	50	100	1	0.2613
17:53873172:C:G	50	100	1	0.01416
17:53873677:A:C	50	100	0.98	0.09205
17:53874374:T:A	50	100	1	0.3784
17:53876651:G:A	50	100	0.99	0.222
17:53878899:A:G	50	100	1	0.2351
17:53879002:T:C	50	100	0.99	0.2219
17:53879276:G:A	50	100	0.99	0.2219
17:53879831:A:C	50	100	0.98	0.08896
17:53880617:C:T	50	98	1	0.2533
17:53881148:T:A	50	98	0.99	0.2191
17:53881151:A:G	50	98	0.99	0.2191
17:53882518:G:T	50	98	1	0.2609
17:53882940:T:C	50	100	0.96	0.03268
17:53883415:T:A	50	98	0.99	0.3597
17:53883427:A:C	50	100	1	0.02269
17:53883620:A:C	50	98	0.99	0.3798
17:53885084:G:A	50	100	0.99	0.222
17:53885412:T:G	50	100	0.99	0.09495
17:53885458:A:G	50	98	0.99	0.3707
17:53885467:C:T	50	100	1	0.01271
17:53886073:C:T	50	100	1	0.01452
17:53887532:A:G	50	100	0.89	0.02215
17:53888196:T:C	50	100	1	0.01471
17:53888432:G:A	50	100	1	0.02941
17:53888604:T:C	50	100	1	0.2611
17:53890031:A:G	50	98	0.99	0.2427
17:53890171:T:G	50	100	0.99	0.02651
17:53890354:A:G	50	98	0.99	0.2193
17:53891676:T:C	50	98	0.97	0.04648
17:53891960:T:C	50	98	0.99	0.3794
17:53892244:A:G	50	100	0.98	0.03486
17:53892315:G:T	50	100	0.99	0.08588
17:53892732:A:G	50	100	0.96	0.04267
17:53893033:T:G	50	98	1	0.2536
17:53893117:T:G	50	98	1	0.2613
17:53893263:T:G	50	100	1	0.01834
17:53893711:T:A	50	98	0.99	0.1547
17:53893735:T:C	50	100	0.99	0.3764
17:53894105:T:C	50	100	1	0.02088
17:53894383:T:C	50	100	1	0.01471
17:53894799:G:A	50	98	0.99	0.1763
17:53895069:T:C	50	100	0.99	0.02288
17:53895416:T:C	50	100	1	0.1147
17:53895624:T:C	50	98	0.99	0.2186
17:53896124:G:A	50	100	0.98	0.01216
17:53896298:C:G	50	98	0.99	0.2217
17:53897545:T:C	50	100	0.99	0.2393
17:53897895:A:G	50	98	0.98	0.03922
17:53898172:C:T	50	100	1	0.02487
17:53898313:T:A	50	100	0.97	0.1147
17:53898558:C:T	50	100	1	0.2534
17:53898763:T:C	50	100	0.99	0.1133
17:53899150:T:C	50	100	1	0.2609
17:53899276:G:A	50	100	0.98	0.0207
17:53899542:A:G	50	100	1	0.2609
17:53899702:G:A	50	98	1	0.3722
17:53899707:A:G	50	100	1	0.2464
17:53899835:G:C	50	100	1	0.2611
17:53899861:C:A	50	100	1	0.01525
17:53900319:G:A	50	100	0.9	0.01943
17:53900506:C:T	49	100	0.99	0.2277
17:53900719:A:G	50	100	0.98	0.02687
17:53900839:C:T	50	100	0.99	0.2277
17:53900870:A:G	50	100	0.99	0.2186
17:53901468:G:A	50	100	1	0.01434
17:53901627:A:T	50	98	0.99	0.03794
17:53901965:G:T	50	100	0.99	0.1102
17:53902915:G:A	50	98	0.99	0.1772
17:53903309:T:C	50	100	0.94	0.01888
17:53903453:C:A	50	98	0.99	0.3669
17:53903855:T:C	50	100	1	0.05501
17:53904065:A:G	50	100	0.98	0.01271
17:53904103:T:A	50	100	0.98	0.08932
17:53904383:C:G	50	100	1	0.01452
17:53904958:T:C	50	98	0.99	0.3805
17:53905239:C:T	50	100	0.97	0.08624
17:53905660:T:C	50	100	0.98	0.1138
17:53906020:G:T	50	100	1	0.01471
17:53906460:G:C	50	98	1	0.3793
17:53906728:A:G	50	100	1	0.01452
17:53906757:C:T	50	100	1	0.04811
17:53906818:T:C	50	100	0.98	0.1138
17:53907608:C:A	50	100	0.98	0.1106
17:53907821:T:C	50	100	1	0.2395
17:53908064:T:C	50	98	0.98	0.398
17:53908182:A:T	50	100	1	0.262
17:53908443:C:A	50	96	0.9	0.03776
17:53910501:A:G	50	100	0.98	0.08733
17:53910521:G:A	50	100	0.98	0.08733
17:53911285:G:T	50	100	0.92	0.02088
17:53911317:A:G	50	100	0.96	0.03794
17:53911558:A:G	50	98	1	0.4158
17:53912447:T:C	50	100	1	0.01471
17:53912899:G:A	50	98	0.99	0.03014
17:53913115:G:A	50	100	1	0.01561
17:53913237:G:A	50	100	0.96	0.05102
17:53913316:T:C	50	100	1	0.04829
17:53913930:T:C	50	100	1	0.02433
17:53914686:G:A	50	100	0.95	0.01525
17:53914689:G:T	50	100	1	0.1062
17:53915273:T:A	49	100	0.99	0.02378
17:53915480:T:A	49	98	1	0.01471
17:53915527:G:A	50	100	1	0.01616
17:53915681:C:T	50	98	0.81	0.02124
17:53916266:G:T	50	100	1	0.01471
17:53917953:G:C	49	100	0.98	0.08914
17:53917964:A:C	49	89.8	0.99	0.2008
17:53918001:C:A	46	87	0.99	0.3655
17:53918172:T:C	50	100	1	0.01471
17:53918299:A:C	50	100	1	0.1431
17:53918445:G:A	50	100	0.96	0.03341
17:53918589:G:T	49	95.9	0.99	0.2097
17:53918592:C:T	49	95.9	0.99	0.2095
17:53918637:C:T	50	98	1	0.3833
17:53918727:G:T	50	98	0.98	0.01452
17:53918743:G:T	49	98	0.98	0.01452
17:53918748:G:A	49	95.9	0.92	0.03722
17:53919280:A:T	50	100	0.98	0.02869
17:53919572:G:T	50	100	0.98	0.05955
17:53919851:A:G	50	100	0.98	0.3651
17:53920191:A:T	50	100	1	0.04521
17:53920726:C:T	50	98	0.99	0.2731
17:53921089:C:T	49	100	1	0.1062
17:53921832:C:A	50	100	0.92	0.02124
17:53922620:C:T	50	100	1	0.01707
17:53922853:T:C	49	100	1	0.01253
17:53922947:A:G	50	100	1	0.3878
17:53923145:A:G	50	98	0.99	0.4114
17:53923745:G:T	50	100	0.99	0.106
17:53923825:A:G	50	100	0.96	0.03123
17:53924184:G:C	50	100	1	0.02306
17:53925101:A:G	50	100	1	0.01452
17:53925233:G:T	50	100	0.94	0.0512
17:53925541:T:C	50	100	1	0.1075
17:53926472:T:C	50	100	1	0.01471
17:53927060:G:A	50	100	1	0.02306
17:53928066:T:A	50	100	0.98	0.03431
17:53928336:T:A	50	100	1	0.1075
17:53928589:C:T	50	100	0.99	0.0512
17:53928654:G:A	50	100	1	0.3969
17:53929546:T:C	50	100	1	0.2077
17:53929678:T:C	50	100	1	0.0138
17:53929768:C:T	50	98	1	0.1923
17:53929841:A:T	50	100	1	0.02505
17:53930299:C:G	50	100	1	0.01035
17:53931117:T:A	50	100	0.99	0.1077
17:53931406:C:T	50	100	1	0.01797
17:53931824:A:G	50	98	1	0.2175
17:53932102:G:C	50	98	1	0.213
17:53932893:C:T	50	100	1	0.0138
17:53932925:C:A	50	100	1	0.2086
17:53933261:G:A	50	100	1	0.2072
17:53933506:T:C	50	100	1	0.01743
17:53933516:T:C	50	100	1	0.02306
17:53933596:C:G	50	100	1	0.01398
17:53933895:G:C	50	98	1	0.1923
17:53934050:A:G	50	100	1	0.1923
17:53934111:A:G	50	100	0.99	0.10780000000000001
17:53934191:A:C	50	100	1	0.02306
17:53934332:T:A	50	100	0.99	0.1077
17:53934430:G:A	50	100	1	0.03722
17:53934560:G:A	50	100	1	0.01071
17:53934781:C:T	50	100	1	0.01725
17:53934968:A:G	50	100	1	0.1924
17:53935726:T:C	50	100	1	0.02705
17:53936386:C:A	50	100	1	0.01471
17:53936650:G:C	50	100	0.99	0.10780000000000001
17:53937433:C:T	50	100	1	0.1992
17:53937788:A:G	50	100	1	0.02705
17:53937992:T:C	50	100	1	0.2079
17:53938192:T:C	50	100	0.99	0.1077
17:53938265:T:A	50	100	0.99	0.1077
17:53938425:C:T	50	100	1	0.01035
17:53938812:A:T	50	98	1	0.1235
17:53938858:G:A	50	96	0.95	0.05356
17:53940260:G:A	50	100	1	0.02814
17:53940474:C:T	50	100	0.96	0.0158
17:53941639:C:T	50	100	1	0.04866
17:53942983:G:T	50	100	1	0.1999
17:53944239:C:T	50	100	0.98	0.1658
17:53945230:A:G	50	100	0.99	0.0216
17:53945309:A:T	50	100	1	0.0138
17:53945452:A:G	50	100	0.99	0.02179
17:53945794:C:T	50	100	0.99	0.1064
17:53945874:C:A	50	100	1	0.02705
17:53946107:T:A	50	100	0.9	0.01525
17:53946874:T:C	50	100	0.99	0.10780000000000001
17:53947101:C:T	50	100	0.96	0.01235
17:53947102:A:G	50	100	0.99	0.3883
17:53947104:A:T	50	100	1	0.01035
17:53947109:G:T	50	100	0.98	0.4154
17:53947113:T:C	50	100	1	0.01707
17:53947138:A:C	50	100	0.99	0.108
17:53947175:T:C	50	100	1	0.01797
17:53947385:A:G	50	100	1	0.148
17:53947885:A:G	50	100	0.96	0.01525
17:53948100:T:A	50	100	1	0.0325
17:53948522:T:C	50	100	0.99	0.05174
17:53948792:T:C	50	100	1	0.1999
17:53949177:A:G	50	100	1	0.02306
17:53949387:C:T	50	100	0.96	0.02415
17:53949689:T:C	50	98	1	0.1914
17:53949773:A:G	50	100	1	0.02687
17:53950100:G:A	50	100	1	0.2081
17:53950889:T:C	50	100	1	0.01816
17:53951540:T:C	50	100	0.98	0.2079
17:53951862:G:T	50	100	1	0.0138
17:53952097:G:A	50	100	0.94	0.05029
17:53952149:A:C	50	100	1	0.01398
17:53952791:A:C	50	100	1	0.0138
17:53952867:T:C	50	100	0.99	0.1489
17:53952908:C:G	50	100	1	0.02505
17:53952916:G:C	50	100	0.94	0.02215
17:53953225:T:A	50	100	1	0.02487
17:53953416:T:C	50	100	1	0.02687
17:53953453:A:T	50	100	1	0.01471
17:53953552:T:C	50	100	0.99	0.1489
17:53953554:T:C	50	100	0.96	0.02796
17:53954332:T:C	50	100	0.99	0.01997
17:53954431:C:T	50	100	1	0.01816
17:53954564:G:A	50	100	1	0.01543
17:53954850:T:C	50	100	1	0.2081
17:53955040:G:A	50	100	1	0.01053
17:53955076:G:T	50	100	1	0.01943
17:53955357:C:T	50	100	1	0.01289
17:53956548:C:A	50	98	0.99	0.1979
17:53956626:T:C	50	100	0.99	0.1476
17:53956830:G:T	50	100	0.97	0.1073
17:53956977:T:A	49	100	0.99	0.1073
17:53957279:T:A	50	96	0.86	0.02542
17:53957336:G:A	50	100	1	0.02796
17:53957679:T:A	50	100	0.99	0.1614
17:53957680:A:G	50	100	0.99	0.1614
17:53958160:C:A	50	96	0.89	0.0207
17:53958163:C:A	50	100	0.98	0.03468
17:53958611:A:G	50	98	1	0.1481
17:53959011:G:A	50	100	1	0.02324
17:53959337:A:T	50	100	1	0.02796
17:53959530:T:C	50	100	0.87	0.02814
17:53959609:A:G	50	100	0.93	0.02233
17:53960502:C:G	50	100	1	0.02796
17:53960899:A:T	50	100	1	0.02324
17:53961163:T:C	50	100	1	0.02324
17:53961218:G:T	50	100	1	0.01471
17:53961395:G:A	50	100	1	0.01797
17:53961421:G:A	50	100	1	0.01035
17:53961885:G:C	50	98	1	0.3916
17:53962003:G:T	50	100	1	0.3992
17:53962071:T:C	50	100	0.98	0.0138
17:53962509:C:T	50	100	1	0.01489
17:53962771:T:G	50	100	1	0.0138
17:53963131:A:G	50	98	1	0.1423
17:53963160:T:C	50	100	1	0.2003
17:53963633:C:A	50	100	1	0.3827
17:53963840:A:C	50	100	1	0.01707
17:53963959:C:G	50	100	1	0.01035
17:53964210:C:T	50	100	0.99	0.10780000000000001
17:53964416:G:C	50	100	1	0.2003
17:53964425:C:T	50	100	0.98	0.01888
17:53964532:A:C	50	100	0.99	0.108
17:53964560:T:C	50	100	0.98	0.08824
17:53964597:G:T	50	98	1	0.3967
17:53965157:T:C	50	100	0.99	0.1311
17:53965158:G:A	50	100	0.99	0.3558
17:53965162:C:T	50	100	1	0.01471
17:53966309:C:T	50	100	1	0.1959
17:53966743:G:T	50	100	0.98	0.1082
17:53967230:C:G	50	100	1	0.2082
17:53967557:G:A	50	100	1	0.4183
17:53967796:C:A	50	98	0.97	0.2255
17:53967798:A:C	50	100	1	0.01743
17:53968116:C:A	50	100	1	0.02796
17:53968336:A:G	50	100	0.99	0.1313
17:53968350:C:T	50	100	1	0.1955
17:53968481:G:C	50	100	1	0.01707
17:53968488:G:A	50	100	1	0.02796
17:53968893:A:G	50	98	1	0.4118
17:53968990:G:A	50	100	1	0.01035
17:53969321:C:A	50	100	1	0.01035
17:53969593:C:T	50	100	1	0.01035
17:53969666:T:C	50	100	0.99	0.1481
17:53969958:A:C	50	100	1	0.2082
17:53970327:T:G	50	98	1	0.1914
17:53970332:T:C	50	100	1	0.02705
17:53971519:A:C	50	100	1	0.01707
17:53972079:G:A	50	100	0.99	0.01362
17:53972830:T:C	50	100	0.99	0.1481
17:53973139:C:T	50	100	0.99	0.01489
17:53973193:A:G	50	100	1	0.1456
17:53973410:A:G	50	100	0.99	0.1781
17:53973750:G:A	50	100	0.98	0.01779
17:53974412:G:C	50	98	1	0.1975
17:53974826:A:C	50	100	1	0.02651
17:53974997:G:A	50	100	0.99	0.2228
17:53975719:A:T	49	100	0.98	0.09713
17:53976579:C:T	50	100	0.94	0.01525
17:53976747:G:A	50	100	1	0.02705
17:53976887:C:T	50	100	1	0.01707
17:53976990:A:T	50	100	0.98	0.09622
17:53976997:A:T	50	98	0.97	0.02197
17:53977001:T:A	50	98	0.75	0.02669
17:53977129:G:A	50	100	1	0.01489
17:53977197:T:G	50	100	0.99	0.2898
17:53978246:T:C	50	100	0.94	0.01398
17:53978806:C:T	50	100	0.95	0.0256
17:53979511:C:T	50	98	1	0.2119
17:53980017:G:A	50	100	0.99	0.3179
17:53980791:A:G	50	100	1	0.0256
17:53981066:A:G	50	100	1	0.01561
17:53981463:T:G	47	83	0.87	0.1249
17:53981475:T:G	49	95.9	1	0.04139
17:53981726:G:A	50	100	1	0.02197
17:53981747:C:T	50	100	1	0.01598
17:53981756:C:T	50	100	0.97	0.01725
17:53981957:G:T	50	100	1	0.02578
17:53982087:A:T	50	98	0.99	0.284
17:53982366:T:C	50	100	0.97	0.01725
17:53982367:G:A	50	100	1	0.0256
17:53983291:G:A	50	100	1	0.0256
17:53983302:A:C	50	100	1	0.0256
17:53983509:A:T	50	100	1	0.01035
17:53983792:T:C	50	98	0.99	0.3012
17:53984013:A:C	50	100	1	0.0138
17:53984105:G:A	50	100	1	0.02651
17:53984253:G:A	50	98	1	0.2202
17:53984737:C:T	50	100	0.97	0.01471
17:53984764:T:C	50	100	0.94	0.0532
17:53985318:A:C	50	98	0.99	0.2765
17:53985660:C:T	50	100	0.96	0.01743
17:53985676:A:T	50	100	0.89	0.01616
17:53986380:C:T	50	98	0.99	0.3164
17:53986470:C:T	50	98	0.99	0.1805
17:53986504:T:A	50	98	0.99	0.2171
17:53986732:T:A	50	100	0.99	0.2878
17:53987364:T:C	50	100	0.99	0.3765
17:53987368:C:T	50	100	0.97	0.0158
17:53987738:G:A	50	98	0.99	0.3684
17:53987800:C:T	50	100	1	0.07317
17:53988347:A:T	50	100	0.99	0.3873
17:53988488:C:T	50	98	0.98	0.06627
17:53989094:C:A	50	100	0.89	0.03867
17:53989318:G:A	50	100	0.99	0.3261
17:53989322:T:A	50	100	0.99	0.3253
17:53989493:G:A	50	100	1	0.3253
17:53989844:T:C	50	100	1	0.3253
17:53990090:G:A	50	100	0.96	0.05283
17:53990120:T:C	50	100	1	0.0256
17:53990600:A:C	50	100	1	0.3257
17:53990656:G:T	50	100	1	0.3255
17:53990903:A:C	50	98	0.98	0.05901
17:53990959:C:A	50	100	0.96	0.1318
17:53991195:T:G	50	100	1	0.3253
17:53991463:G:A	50	100	1	0.3255
17:53991490:G:A	50	100	1	0.3255
17:53991507:G:T	50	100	0.92	0.01525
17:53991684:C:T	50	100	1	0.0138
17:53991838:C:G	50	100	0.99	0.0138
17:53992120:C:T	50	100	0.96	0.03341
17:53992590:G:A	50	100	1	0.08642
17:53992698:A:G	50	100	1	0.3255
17:53992728:T:G	49	100	0.96	0.05102
17:53992957:C:T	50	100	1	0.3255
17:53993638:T:C	50	100	1	0.3255
17:53993859:A:G	50	100	1	0.3255
17:53993955:G:T	50	100	0.98	0.01616
17:53994013:C:T	49	98	0.92	0.01616
17:53994714:T:C	50	100	0.92	0.08878
17:53994728:A:C	50	100	1	0.01398
17:53995122:T:A	50	100	0.99	0.3246
17:53995526:T:C	50	100	0.98	0.01616
17:53996154:A:G	50	100	0.99	0.3252
17:53996272:T:C	50	100	0.99	0.4461
17:53996562:A:C	50	100	0.99	0.02651
17:53996731:C:T	50	100	0.99	0.3112
17:53997218:T:A	50	100	0.97	0.01943
17:53997418:G:A	50	100	0.95	0.0138
17:53997865:G:A	50	98	0.97	0.05519
17:53998067:C:A	49	100	0.99	0.3226
17:53998244:T:C	50	100	0.99	0.3244
17:53998259:C:T	50	100	0.99	0.3243
17:53998262:A:C	50	100	0.99	0.3243
17:53998456:G:A	50	98	0.98	0.3244
17:53999422:G:C	50	100	0.96	0.1316
17:53999446:C:A	50	100	0.97	0.0118
17:53999473:C:G	50	100	1	0.01452
17:53999539:A:G	50	100	1	0.2353
17:53999569:C:T	50	100	1	0.0325
17:53999649:C:T	50	100	1	0.3584
17:53999689:G:A	50	98	0.98	0.0581
17:53999702:T:C	50	100	1	0.3586
17:53999835:C:T	50	100	1	0.3586
17:53999971:G:A	50	100	1	0.01162
17:54000025:T:C	50	100	1	0.3233
17:54000165:C:G	50	100	1	0.03268
17:54000231:C:A	50	100	0.98	0.01452
17:54000581:T:C	50	100	1	0.3586
17:54000749:C:T	50	100	0.85	0.0118
17:54000760:T:C	50	100	0.85	0.01198
17:54000820:C:A	50	100	0.99	0.3428
17:54001090:T:C	50	100	1	0.3586
17:54001128:T:C	50	100	1	0.3586
17:54001187:T:C	50	100	0.99	0.3428
17:54001357:T:G	50	100	1	0.2266
17:54001376:T:C	50	100	1	0.03268
17:54001508:T:C	50	100	1	0.2229
17:54001619:A:G	50	100	1	0.3586
17:54001620:T:C	50	100	1	0.01162
17:54001942:A:G	50	100	0.99	0.3428
17:54002056:A:G	50	100	1	0.3588
17:54002104:A:G	50	100	0.98	0.01452
17:54002168:C:T	50	100	1	0.3588
17:54002458:T:C	50	100	1	0.01307
17:54002665:T:C	50	100	0.96	0.01561
17:54002750:G:A	50	100	1	0.2229
17:54002840:T:G	50	100	0.96	0.1255
17:54003066:G:C	50	100	1	0.3589
17:54003292:A:G	50	100	1	0.01307
17:54003337:T:C	50	100	1	0.03286
17:54003581:C:T	50	100	1	0.03286
17:54003679:T:G	50	100	1	0.3573
17:54003713:A:G	50	98	0.97	0.2903
17:54003773:C:T	50	100	1	0.0158
17:54003816:A:G	50	100	0.99	0.01471
17:54003932:T:C	50	100	1	0.0158
17:54003955:T:C	50	100	0.94	0.03214
17:54004384:T:C	50	100	1	0.01162
17:54004543:A:T	50	100	1	0.0158
17:54004681:C:T	50	100	1	0.3595
17:54004826:C:T	50	100	1	0.3428
17:54004864:T:C	50	100	1	0.3588
17:54004888:C:T	50	100	1	0.01307
17:54004988:G:A	50	100	0.98	0.01307
17:54005018:G:A	50	100	1	0.01598
17:54005046:A:G	50	100	1	0.3589
17:54005327:C:T	50	100	0.99	0.01452
17:54005815:T:C	50	100	0.96	0.02614
17:54006336:T:C	50	100	1	0.3431
17:54006444:T:C	50	100	1	0.01162
17:54006871:G:T	50	100	1	0.3428
17:54007113:G:A	50	100	0.96	0.0207
17:54007284:A:G	50	100	1	0.01162
17:54007595:G:A	50	100	1	0.01307
17:54007742:G:A	50	100	1	0.3426
17:54007872:C:T	50	100	0.99	0.01452
17:54007986:G:A	50	100	1	0.03268
17:54008172:C:T	50	98	0.99	0.01489
17:54008472:G:T	50	100	1	0.3226
17:54008501:A:C	50	100	0.9	0.0158
17:54008541:G:A	50	100	1	0.0158
17:54008582:C:T	50	100	1	0.3424
17:54008703:T:C	50	100	1	0.01162
17:54008720:T:C	50	98	0.9	0.0256
17:54009429:A:G	50	100	1	0.01943
17:54009619:A:T	50	96	1	0.03268
17:54009686:G:A	50	100	0.91	0.07262
17:54009841:C:T	50	100	0.94	0.04611
17:54010190:T:C	50	100	1	0.03268
17:54010369:G:C	50	100	0.99	0.03268
17:54010433:C:G	50	100	1	0.3228
17:54010593:A:G	50	98	0.99	0.3426
17:54011050:C:G	50	100	1	0.276
17:54011206:C:T	50	100	0.82	0.01198
17:54011291:G:A	50	100	1	0.3223
17:54011322:C:T	50	100	1	0.01307
17:54011323:G:A	50	100	1	0.01162
17:54011629:C:T	50	100	1	0.3422
17:54011914:C:T	50	100	1	0.3577
17:54011917:A:C	50	100	1	0.3419
17:54011967:T:C	50	100	1	0.342
17:54011973:C:G	50	100	1	0.03195
17:54012046:T:C	50	100	1	0.3241
17:54012084:G:C	50	100	1	0.01307
17:54012091:G:C	50	100	0.82	0.0118
17:54012770:A:G	50	100	1	0.01144
17:54013303:G:A	50	100	1	0.03195
17:54014113:A:G	50	100	0.99	0.126
17:54014159:G:A	50	100	0.99	0.126
17:54014217:A:T	50	100	1	0.03068
17:54014642:T:C	50	100	1	0.01307
17:54014656:C:G	50	100	0.96	0.04448
17:54015132:C:T	50	100	0.99	0.01471
17:54015210:A:G	50	100	0.97	0.1271
17:54015345:G:A	50	98	0.99	0.1358
17:54015539:G:A	50	100	1	0.01307
17:54015761:T:C	50	100	0.99	0.1422
17:54015936:A:C	50	100	1	0.03068
17:54015977:T:C	50	100	1	0.03105
17:54016152:A:C	50	100	0.99	0.1422
17:54016309:C:T	50	100	0.96	0.1291
17:54016395:T:C	50	100	1	0.02451
17:54016411:G:C	50	100	1	0.01325
17:54016420:T:A	50	100	1	0.01561
17:54016578:G:C	50	100	1	0.0158
17:54016583:G:A	50	100	0.99	0.142
17:54016652:G:A	50	100	1	0.03613
17:54016662:A:G	50	100	0.97	0.1269
17:54016789:T:C	50	100	0.98	0.1273
17:54017251:T:A	50	100	1	0.01561
17:54017286:C:T	50	98	0.99	0.01489
17:54017386:T:C	50	100	1	0.0158
17:54017553:G:C	50	100	1	0.01561
17:54017593:T:C	50	100	1	0.01561
17:54017646:C:A	50	100	1	0.01561
17:54017649:T:C	50	100	0.95	0.01779
17:54017656:C:A	50	100	0.99	0.09931
17:54017684:T:C	50	100	0.99	0.1514
17:54017779:T:C	50	100	1	0.0158
17:54017840:G:C	50	100	0.98	0.2531
17:54017856:G:T	50	100	1	0.0158
17:54017857:A:G	50	100	1	0.01561
17:54018124:G:C	50	100	1	0.01561
17:54018163:C:A	50	100	1	0.01561
17:54018175:T:C	50	100	1	0.01307
17:54018351:T:C	50	100	1	0.01561
17:54018372:C:A	50	100	1	0.01307
17:54018741:T:C	50	100	1	0.01144
17:54019021:A:C	50	100	1	0.01561
17:54019079:T:C	50	100	1	0.01561
17:54019103:G:C	50	100	1	0.01561
17:54019311:G:A	50	100	1	0.02033
17:54019476:T:A	50	100	0.99	0.1265
17:54019638:C:T	50	100	1	0.01561
17:54019840:C:A	50	100	1	0.01561
17:54019882:A:G	50	100	0.98	0.1109
17:54019927:A:G	50	100	1	0.01561
17:54019995:T:C	50	100	0.99	0.1333
17:54020050:G:T	50	98	0.97	0.2721
17:54020055:T:C	50	100	1	0.01561
17:54020242:T:G	50	100	1	0.01543
17:54020276:T:C	50	100	1	0.01289
17:54020289:T:C	50	100	0.99	0.1351
17:54020402:C:T	50	100	1	0.01543
17:54020428:C:T	50	100	1	0.01561
17:54020578:T:C	50	100	0.99	0.01471
17:54020615:T:C	50	98	0.97	0.2678
17:54020881:T:C	50	100	0.95	0.04847
17:54020964:T:C	50	100	0.98	0.05374
17:54021096:C:T	50	100	1	0.01543
17:54021167:T:C	50	100	1	0.01543
17:54021248:G:T	50	98	0.97	0.4784
17:54021291:T:A	50	100	1	0.02033
17:54021651:T:C	50	100	1	0.01561
17:54021659:C:A	50	100	0.99	0.01543
17:54021898:A:G	50	100	1	0.01543
17:54022002:A:G	50	100	1	0.01543
17:54022216:T:C	50	100	1	0.01561
17:54022470:T:C	50	100	1	0.01543
17:54022473:C:T	50	100	0.95	0.1137
17:54023028:G:A	50	100	0.9	0.03577
17:54023253:C:A	50	100	0.98	0.01561
17:54023429:C:T	50	100	0.99	0.0167
17:54023616:A:C	50	98	0.96	0.287
17:54023730:C:T	50	100	0.86	0.04394
17:54023886:C:T	50	100	0.84	0.01307
17:54024513:A:G	50	88	0.87	0.3873
17:54024731:C:T	50	98	0.76	0.02415
17:54024887:G:T	50	98	0.96	0.08025
17:54025359:G:A	50	100	0.96	0.09985
17:54025467:G:A	50	100	0.97	0.1042
17:54025609:G:T	50	100	0.97	0.1049
17:54025870:C:T	50	96	0.92	0.4339
17:54025930:C:T	50	100	0.98	0.09786
17:54026127:C:T	50	100	0.98	0.1044
17:54026320:G:T	50	98	0.98	0.1046
17:54026481:T:A	50	98	0.98	0.1042
17:54026498:G:A	50	100	0.99	0.02088
17:54026618:A:G	50	98	0.98	0.1042
17:54026647:G:C	50	98	0.98	0.1048
17:54026848:G:A	50	98	0.92	0.219
17:54027412:A:G	50	100	0.86	0.02487
17:54027833:T:A	50	98	0.94	0.2213
17:54027938:A:G	50	100	0.89	0.02215
17:54028130:G:A	50	100	1	0.01198
17:54029790:G:A	50	100	0.97	0.2587
17:54030674:C:T	50	100	0.92	0.02142
17:54030825:T:C	50	100	0.98	0.1006
17:54030913:C:T	50	100	0.97	0.0443
17:54031730:C:A	50	100	0.98	0.2658
17:54032011:G:A	50	100	0.98	0.1075
17:54032130:A:C	50	100	0.99	0.2807
17:54033037:C:T	50	100	0.99	0.2607
17:54033515:A:G	50	100	1	0.06954
17:54034139:C:G	50	100	1	0.1607
17:54034810:G:C	50	100	0.99	0.2805
17:54035083:C:A	50	100	1	0.01634
17:54035106:A:G	50	100	1	0.0492
17:54035126:A:G	50	100	0.87	0.02469
17:54035265:A:G	50	98	0.99	0.06354
17:54035582:C:T	50	100	1	0.1607
17:54036336:T:C	50	100	1	0.1166
17:54036464:C:A	50	98	0.99	0.08007
17:54036706:C:T	50	100	0.92	0.01507
17:54036728:T:G	50	100	1	0.2696
17:54036793:G:A	49	100	0.99	0.1073
17:54036920:G:C	50	100	0.85	0.01089
17:54038062:C:T	50	100	1	0.06699
17:54038221:T:A	50	100	0.96	0.01507
17:54038258:C:A	50	98	0.99	0.06972
17:54039201:C:G	50	100	0.95	0.02633
17:54039348:T:C	50	100	0.99	0.01688
17:54039368:C:T	50	100	0.95	0.02542
17:54039402:T:C	50	100	0.99	0.1015
17:54039442:T:C	50	100	1	0.1607
17:54039567:G:A	50	100	1	0.1712
17:54040519:C:T	50	100	1	0.03014
17:54040740:A:C	50	100	1	0.01961
17:54041266:G:T	50	100	0.92	0.01416
17:54041462:T:C	50	100	1	0.03014
17:54041632:T:C	50	100	1	0.05192
17:54041774:A:G	50	100	0.99	0.1024
17:54042850:A:G	50	100	0.97	0.244
17:54044258:A:T	50	100	1	0.2738
17:54044637:T:C	50	100	0.98	0.4557
17:54044702:A:G	50	100	1	0.02487
17:54044795:C:T	50	100	1	0.1712
17:54044826:A:G	50	100	1	0.1166
17:54045002:C:T	50	100	1	0.06699
17:54045618:C:T	50	100	1	0.1569
17:54045644:A:G	50	100	1	0.04902
17:54045649:T:G	50	100	1	0.1569
17:54045667:G:T	50	100	1	0.02487
17:54045887:A:C	50	100	1	0.1091
17:54046060:C:T	50	100	1	0.1077
17:54046428:A:G	50	100	0.99	0.1629
17:54046598:C:T	50	100	0.98	0.4659
17:54046778:A:T	50	100	1	0.2801
17:54046779:A:G	50	100	1	0.2658
17:54046883:C:A	50	100	1	0.1084
17:54047207:C:A	50	100	1	0.06699
17:54047426:A:G	50	100	1	0.02487
17:54047739:G:T	50	100	1	0.02487
17:54047740:A:T	50	100	1	0.02487
17:54048065:G:A	50	100	0.97	0.02288
17:54048092:A:G	50	100	1	0.2651
17:54048123:G:A	50	100	1	0.2651
17:54048149:G:A	50	100	1	0.1569
17:54048215:C:G	50	100	1	0.05065
17:54048243:C:G	50	100	1	0.06972
17:54048289:C:A	50	100	1	0.1569
17:54048684:A:G	50	100	1	0.1086
17:54049057:A:G	50	100	1	0.05229
17:54049251:T:A	50	100	1	0.2794
17:54049267:G:A	50	100	1	0.2651
17:54049626:T:G	50	100	1	0.2651
17:54050097:C:G	50	100	1	0.01634
17:54050122:T:G	50	100	1	0.108
17:54050287:C:G	50	100	1	0.01634
17:54050403:C:T	50	100	1	0.04648
17:54050636:C:T	50	100	1	0.03014
17:54050796:G:A	50	98	0.92	0.0158
17:54051094:A:T	50	100	1	0.2649
17:54051236:T:C	50	100	1	0.02487
17:54051688:A:G	50	100	1	0.2694
17:54051998:T:C	49	100	1	0.2689
17:54052083:T:A	50	94	0.97	0.3662
17:54052198:G:A	50	100	1	0.01344
17:54052323:C:T	50	96	1	0.1607
17:54052494:C:T	50	100	1	0.05229
17:54052528:T:C	50	100	1	0.05065
17:54052613:A:G	50	100	0.99	0.1082
17:54052761:A:G	50	100	1	0.01416
17:54052859:G:A	50	100	0.98	0.01071
17:54052876:C:T	50	100	1	0.01416
17:54052978:T:C	50	100	1	0.2725
17:54053004:A:T	50	100	1	0.2694
17:54053296:T:C	50	98	0.96	0.1062
17:54053397:A:G	50	86	0.86	0.01471
17:54053402:T:C	50	86	0.86	0.01725
17:54053407:A:G	50	86	0.84	0.01688
17:54053408:T:C	50	86	0.86	0.01906
17:54053410:C:G	50	100	1	0.05047
17:54053412:T:C	50	86	0.85	0.02033
17:54054168:C:T	50	100	1	0.0158
17:54054279:G:C	50	100	0.99	0.09659
17:54054434:G:T	50	100	1	0.01416
17:54055322:C:T	50	100	1	0.04847
17:54055588:T:C	50	100	1	0.03468
17:54056014:T:C	50	100	1	0.01017
17:54056096:A:T	50	100	0.99	0.1605
17:54056362:T:C	50	100	1	0.1607
17:54056634:C:T	50	100	1	0.01017
17:54057222:G:A	50	100	1	0.06736
17:54057646:A:G	50	100	0.98	0.4639
17:54057918:T:C	50	100	1	0.01398
17:54058030:A:G	50	98	1	0.156
17:54058169:A:G	50	98	1	0.05701
17:54058296:T:C	50	96	0.99	0.2433
17:54058346:G:C	50	100	1	0.02778
17:54058836:T:A	50	100	1	0.0158
17:54059000:T:A	50	100	1	0.03831
17:54059230:G:A	50	100	0.99	0.1625
17:54059234:C:G	50	100	0.99	0.3377
17:54059399:T:G	50	100	0.99	0.1625
17:54059744:C:A	50	100	1	0.2676
17:54059745:C:G	50	100	1	0.01398
17:54059805:T:G	50	100	1	0.1149
17:54060579:C:T	50	100	0.99	0.02215
17:54060633:T:C	50	100	0.98	0.01525
17:54062070:T:A	50	100	1	0.05011
17:54062071:A:T	50	100	0.99	0.02215
17:54062142:A:G	50	100	0.99	0.02215
17:54062398:A:G	50	100	1	0.01398
17:54062438:C:A	50	98	0.99	0.01561
17:54062446:A:C	50	100	0.99	0.01525
17:54062478:T:C	50	100	0.99	0.01071
17:54062589:C:A	50	100	1	0.03831
17:54062665:T:G	50	100	0.99	0.01525
17:54063006:T:C	50	100	1	0.1649
17:54063044:C:T	50	100	0.99	0.01561
17:54063258:T:A	50	100	1	0.04648
17:54063259:G:T	50	100	1	0.04648
17:54063470:G:T	50	100	0.99	0.3695
17:54064038:G:C	50	100	0.99	0.01071
17:54065025:A:G	50	100	1	0.04648
17:54065644:A:G	50	100	1	0.158
17:54066022:T:G	50	100	1	0.04956
17:54066418:G:A	50	100	1	0.04993
17:54066791:C:T	50	100	1	0.1042
17:54067028:T:G	50	100	1	0.03831
17:54067178:T:C	50	100	1	0.05102
17:54067207:G:A	50	100	1	0.01543
17:54067240:A:G	50	100	1	0.05374
17:54067347:G:A	50	100	1	0.03831
17:54067348:T:C	50	100	1	0.03831
17:54067543:C:T	50	100	1	0.03831
17:54067929:G:A	50	100	1	0.03831
17:54068294:G:A	50	100	0.99	0.04648
17:54068312:T:C	50	100	1	0.04648
17:54068358:T:G	50	100	0.98	0.09659
17:54068403:G:T	50	100	1	0.158
17:54068458:G:C	50	100	1	0.01053
17:54068505:C:T	50	100	0.9	0.02705
17:54068627:C:T	50	100	1	0.01089
17:54068649:G:A	50	100	1	0.1088
17:54069223:C:G	50	100	1	0.0492
17:54069240:C:G	50	100	1	0.04648
17:54069251:T:A	50	100	1	0.03831
17:54069628:T:G	49	98	0.98	0.2801
17:54069715:C:T	50	100	1	0.01089
17:54069781:G:C	50	100	1	0.01235
17:54069841:T:C	50	100	1	0.0492
17:54070071:C:T	50	100	1	0.1649
17:54070837:G:A	50	100	1	0.03849
17:54070900:T:G	50	100	1	0.03849
17:54070935:C:G	50	100	1	0.03831
17:54071228:G:A	50	100	1	0.03831
17:54071407:C:T	50	100	1	0.04793
17:54071452:C:T	50	100	1	0.01107
17:54071456:A:G	50	100	1	0.1581
17:54071681:C:T	50	100	1	0.01543
17:54071700:C:T	50	100	1	0.03831
17:54071835:C:T	50	98	1	0.03831
17:54072002:G:C	50	100	1	0.01089
17:54072215:C:T	50	100	1	0.04993
17:54072445:C:T	50	100	1	0.01489
17:54072570:T:G	50	100	1	0.04648
17:54073147:C:G	50	100	1	0.01398
17:54073199:G:A	50	100	1	0.03831
17:54073222:C:A	50	100	1	0.03831
17:54073274:G:A	50	98	1	0.165
17:54073496:G:A	50	98	0.97	0.01997
17:54073507:T:C	50	98	1	0.0541
17:54074213:G:A	50	100	1	0.03831
17:54074264:C:T	50	100	1	0.01543
17:54074348:A:G	50	100	0.95	0.05374
17:54074416:A:G	50	100	1	0.05374
17:54074677:T:C	50	100	1	0.03831
17:54074773:C:T	50	100	1	0.01543
17:54074818:G:A	50	100	0.96	0.06699
17:54074853:C:G	50	100	0.98	0.04648
17:54074854:G:A	50	98	1	0.03831
17:54074963:T:C	50	100	1	0.01053
17:54075103:A:G	50	100	1	0.1578
17:54075104:A:C	50	100	1	0.1578
17:54075298:T:C	50	96	0.98	0.06881
17:54075592:G:A	50	100	1	0.104
17:54075712:G:A	50	100	1	0.03831
17:54075823:G:A	50	100	1	0.04375
17:54075863:G:A	50	100	1	0.01543
17:54076315:A:G	50	100	1	0.01398
17:54076741:C:T	50	100	1	0.01235
17:54076806:A:G	50	100	1	0.01543
17:54076957:C:T	48	95.8	1	0.04975
17:54077039:G:A	49	95.9	0.99	0.1552
17:54077235:T:A	50	100	1	0.1576
17:54077270:A:G	50	100	1	0.03831
17:54077806:T:G	50	100	1	0.05374
17:54078144:C:T	50	100	1	0.165
17:54078311:A:G	50	100	1	0.01543
17:54078398:T:C	50	100	1	0.158
17:54078479:C:A	50	100	1	0.1042
17:54078588:T:A	50	98	1	0.02433
17:54079183:T:A	50	100	1	0.05374
17:54080453:G:A	50	100	1	0.05374
17:54080663:A:G	50	100	1	0.01543
17:54080817:A:G	50	100	0.99	0.158
17:54080962:A:G	50	98	1	0.03831
17:54080991:T:C	50	100	1	0.01089
17:54081228:T:C	50	100	1	0.03831
17:54081252:A:G	50	100	0.95	0.03831
17:54081714:T:C	50	100	1	0.04067
17:54082599:G:A	50	98	1	0.01598
17:54082923:A:C	50	98	1	0.05683
17:54083175:T:G	50	100	1	0.04067
17:54083253:C:G	50	98	1	0.0158
17:54083297:T:C	50	100	1	0.04085
17:54083370:A:T	50	98	0.97	0.0581
17:54083559:A:G	50	98	1	0.01126
17:54083646:C:T	50	90	0.97	0.1678
17:54083713:T:C	50	100	1	0.04085
17:54084058:G:A	50	100	0.98	0.03232
17:54084159:C:A	50	100	1	0.04085
17:54084326:T:C	50	98	0.97	0.05792
17:54084426:C:T	50	100	1	0.04067
17:54084587:T:C	50	98	1	0.0158
17:54084632:T:C	50	98	1	0.05664
17:54084778:T:G	50	100	1	0.04067
17:54085170:C:A	50	100	1	0.04067
17:54085228:G:A	50	98	1	0.0158
17:54085411:G:A	50	98	1	0.04103
17:54085553:A:T	50	94	0.96	0.1106
17:54085794:A:G	50	96	0.98	0.07026
17:54085809:A:G	50	98	1	0.05664
17:54085938:T:C	50	98	1	0.01598
17:54086135:G:A	50	98	1	0.0158
17:54086702:A:C	50	98	1	0.0158
17:54087093:T:C	50	98	1	0.05646
17:54087606:A:G	50	100	1	0.04067
17:54087769:G:A	50	98	0.99	0.1206
17:54088017:A:T	50	98	1	0.01561
17:54088874:A:G	50	98	0.99	0.1147
17:54088885:A:T	50	100	1	0.04067
17:54088955:C:A	50	100	1	0.04067
17:54089358:A:G	50	100	0.92	0.02269
17:54089552:C:T	50	100	1	0.04067
17:54089659:G:T	50	98	1	0.05664
17:54089859:C:G	50	100	1	0.04121
17:54089961:T:C	50	98	1	0.01561
17:54090347:C:A	50	98	0.99	0.01561
17:54090468:C:T	50	98	1	0.01561
17:54090559:G:T	50	98	1	0.05646
17:54090586:T:C	50	96	1	0.03994
17:54090590:C:A	50	96	0.9	0.02505
17:54090593:T:C	49	95.9	1	0.05646
17:54090611:T:C	50	98	1	0.04067
17:54090612:G:A	50	98	1	0.04049
17:54090656:T:C	50	94	0.94	0.04357
17:54090661:G:C	50	100	1	0.03831
17:54091013:C:T	50	100	1	0.04267
17:54091068:C:T	50	100	0.99	0.03831
17:54091079:T:A	50	100	1	0.03831
17:54091143:C:T	50	100	0.88	0.01398
17:54091198:G:A	50	100	1	0.03831
17:54091296:G:A	50	100	1	0.05011
17:54091382:A:T	50	100	1	0.03831
17:54091438:C:T	50	100	1	0.03831
17:54091863:C:T	50	100	1	0.01525
17:54091927:T:C	50	100	1	0.03831
17:54092406:T:G	50	100	0.98	0.04557
17:54092819:G:T	50	100	0.98	0.04557
17:54092897:A:G	50	100	0.99	0.3373
17:54093191:C:G	50	100	1	0.01525
17:54093471:A:G	50	100	0.99	0.1033
17:54093528:A:G	50	100	1	0.1638
17:54093596:A:G	50	100	1	0.04993
17:54093631:A:G	50	100	1	0.01525
17:54093642:G:T	50	100	1	0.1569
17:54094101:G:T	50	100	1	0.1004
17:54094922:A:G	50	100	1	0.05301
17:54095140:A:G	50	100	0.98	0.01017
17:54095401:A:G	50	100	1	0.03831
17:54095568:G:T	50	100	1	0.01525
17:54096500:G:A	50	100	1	0.03831
17:54096672:T:C	50	100	1	0.05356
17:54097595:G:A	50	100	1	0.05374
17:54097658:G:A	50	100	1	0.03831
17:54097737:C:T	50	100	1	0.04557
17:54098082:C:T	50	100	1	0.03849
17:54098089:G:C	50	100	1	0.05374
17:54098151:A:G	50	100	1	0.04557
17:54098382:T:C	50	100	1	0.05356
17:54098484:G:A	50	100	1	0.05356
17:54098700:G:A	50	100	0.99	0.02124
17:54099600:G:A	50	100	1	0.01507
17:54100071:A:G	50	100	1	0.01071
17:54100340:C:G	50	100	1	0.03849
17:54100684:C:T	50	100	0.99	0.171
17:54100705:T:A	50	100	1	0.01071
17:54101083:T:C	50	100	1	0.05392
17:54101612:T:G	50	100	1	0.01507
17:54101921:G:A	50	100	1	0.02505
17:54101933:T:A	50	100	1	0.1636
17:54102186:A:C	50	100	1	0.1567
17:54102901:T:C	50	100	1	0.01525
17:54103573:A:G	50	100	1	0.04575
17:54103593:A:G	50	100	1	0.01434
17:54103925:C:T	50	98	1	0.05356
17:54104841:A:G	50	100	1	0.02596
17:54105917:G:C	50	100	1	0.04993
17:54106165:G:C	50	100	1	0.01507
17:54106524:T:C	50	100	0.99	0.04575
17:54106893:G:A	50	100	1	0.01616
17:54107011:A:G	50	100	0.99	0.01071
17:54108189:A:T	50	100	1	0.03849
17:54108778:C:T	50	100	1	0.03849
17:54108797:T:C	50	100	1	0.04975
17:54109618:A:G	50	100	1	0.01507
17:54110565:T:C	50	100	1	0.1634
17:54110645:G:A	50	100	0.99	0.03177
17:54110814:G:T	50	100	1	0.01507
17:54111192:G:A	50	100	1	0.05356
17:54111435:C:A	50	100	1	0.05374
17:54111865:T:A	50	100	0.99	0.01071
17:54112133:G:A	50	100	0.84	0.02033
17:54112202:A:G	50	100	0.95	0.0216
17:54112570:A:C	50	100	1	0.04575
17:54112837:C:T	50	100	1	0.1616
17:54113132:G:T	50	100	1	0.1634
17:54113146:T:A	50	100	0.96	0.04412
17:54113338:A:G	50	100	0.99	0.3858
17:54113601:A:G	50	100	1	0.4581
17:54113917:A:G	50	100	1	0.04575
17:54114301:T:C	50	100	1	0.4579
17:54114344:A:G	50	100	1	0.01089
17:54114637:T:C	50	100	1	0.1567
17:54116450:G:A	50	100	1	0.1634
17:54116462:A:T	50	100	1	0.1634
17:54116506:C:A	50	98	0.96	0.0472
17:54117483:C:T	50	100	1	0.1632
17:54117666:C:T	50	100	1	0.1634
17:54117992:T:C	50	100	1	0.04503
17:54118302:C:T	50	100	1	0.04248
17:54118455:G:A	50	100	1	0.1634
17:54118484:A:G	50	100	0.92	0.02033
17:54118810:G:A	50	100	1	0.03867
17:54118953:T:C	50	100	1	0.1643
17:54119443:C:A	50	100	1	0.1647
17:54120087:C:A	50	100	1	0.03123
17:54121571:G:C	50	100	1	0.1645
17:54121732:A:G	50	100	1	0.1645
17:54122279:G:A	50	100	1	0.01961
17:54122417:G:C	50	100	1	0.1064
17:54123179:T:C	50	100	0.99	0.01071
17:54123683:G:A	50	100	0.98	0.06028
17:54123747:G:A	50	100	1	0.1645
17:54124748:G:A	50	100	1	0.1645
17:54124929:T:C	50	100	0.92	0.02052
17:54125432:G:A	50	100	1	0.05356
17:54125969:C:T	50	100	0.97	0.02342
17:54126031:T:C	50	100	0.96	0.04394
17:54126239:T:C	50	100	1	0.1645
17:54126564:C:T	50	100	0.99	0.03849
17:54126645:C:A	50	100	1	0.04575
17:54126899:C:A	50	100	1	0.04847
17:54127064:T:G	50	100	1	0.1645
17:54127165:G:A	50	100	0.93	0.02524
17:54127791:C:G	50	100	1	0.1118
17:54127924:T:C	50	100	1	0.05265
17:54127976:G:A	50	100	1	0.01035
17:54128007:T:A	50	100	0.97	0.05265
17:54128152:A:G	50	100	1	0.04575
17:54128164:T:C	50	100	1	0.1118
17:54128320:G:A	50	100	1	0.1051
17:54128781:G:C	50	100	1	0.05265
17:54128800:A:G	50	100	1	0.1118
17:54129415:C:T	50	100	1	0.01416
17:54129587:A:C	50	100	0.86	0.01144
17:54129800:G:A	50	100	1	0.1118
17:54130225:G:C	50	100	1	0.01416
17:54130287:T:A	50	100	1	0.1645
17:54130394:C:T	50	100	0.85	0.01144
17:54130485:T:G	50	100	1	0.1118
17:54130687:T:C	50	100	0.89	0.01525
17:54130816:C:T	50	100	1	0.112
17:54131328:T:C	50	100	1	0.05265
17:54131522:T:A	50	100	1	0.03849
17:54131580:C:G	50	100	1	0.1118
17:54131671:C:A	50	100	1	0.4653
17:54131690:C:T	50	100	1	0.03123
17:54131734:C:T	50	100	0.96	0.0443
17:54131741:G:T	50	100	1	0.02542
17:54131863:T:G	50	100	0.99	0.05701
17:54132148:C:T	50	100	1	0.1645
17:54132438:A:G	50	100	1	0.1645
17:54132496:G:A	50	100	0.94	0.02542
17:54132850:C:G	50	100	1	0.02614
17:54133021:G:A	50	100	1	0.03849
17:54133153:G:A	50	100	1	0.01198
17:54133691:A:G	50	100	1	0.1111
17:54134310:T:A	50	100	1	0.04847
17:54134365:C:T	50	100	1	0.1111
17:54135123:C:T	50	100	1	0.01107
17:54135295:A:G	50	100	1	0.1111
17:54135540:C:T	50	100	1	0.1111
17:54135683:C:T	50	100	0.98	0.0374
17:54135702:T:C	50	100	1	0.1111
17:54136414:A:T	50	100	1	0.02614
17:54136630:C:T	50	100	1	0.01071
17:54136802:G:T	50	100	1	0.05265
17:54136803:A:T	50	100	1	0.05265
17:54136864:C:T	50	100	1	0.04575
17:54137158:A:T	50	100	1	0.1111
17:54137298:A:G	50	100	1	0.1044
17:54137333:C:A	50	100	1	0.1111
17:54137383:T:A	49	100	1	0.1111
17:54137917:A:T	50	100	1	0.1062
17:54137960:G:C	50	100	1	0.05592
17:54138199:C:T	50	100	1	0.02542
17:54138423:G:C	50	100	1	0.05283
17:54138655:G:A	50	100	1	0.02542
17:54139195:T:C	41	97.6	0.99	0.1111
17:54139254:A:T	44	100	1	0.05265
17:54139536:A:C	50	100	1	0.1638
17:54139866:A:G	50	100	1	0.1639
17:54139903:C:T	50	100	0.98	0.04593
17:54140398:T:C	50	100	1	0.01961
17:54140469:G:A	50	100	1	0.06064
17:54141064:A:G	50	100	0.99	0.1638
17:54141842:T:C	50	100	0.98	0.04593
17:54142636:A:G	50	100	0.99	0.1029
17:54142729:T:C	50	100	1	0.03831
17:54142993:G:A	50	100	1	0.1647
17:54143105:T:C	50	100	0.95	0.01089
17:54143167:C:T	50	100	1	0.1641
17:54143401:T:A	50	100	1	0.0532
17:54143676:G:C	50	100	1	0.05338
17:54144249:C:G	50	100	1	0.05265
17:54144489:C:A	50	100	1	0.01507
17:54144548:T:G	50	100	1	0.1643
17:54144844:A:C	50	100	0.99	0.01416
17:54144975:G:T	50	100	0.83	0.01961
17:54146635:A:G	50	100	1	0.05447
17:54146674:C:T	50	100	1	0.02633
17:54147083:G:C	50	100	1	0.04285
17:54147541:C:T	50	100	0.98	0.05229
17:54147922:A:G	50	100	0.96	0.01126
17:54148077:G:T	50	100	1	0.0158
17:54148664:C:T	50	100	1	0.01107
17:54149475:C:T	50	100	1	0.0394
17:54149606:T:C	50	100	1	0.01071
17:54149677:G:A	50	100	1	0.01071
17:54149686:G:A	50	100	0.99	0.04938
17:54150085:G:C	50	100	0.99	0.02542
17:54150104:G:A	50	100	1	0.1643
17:54150169:C:T	50	100	1	0.0394
17:54150397:G:A	50	100	1	0.0532
17:54150443:A:T	50	100	0.88	0.02233
17:54150532:T:C	50	100	0.99	0.04847
17:54150824:C:T	50	100	1	0.04012
17:54151024:T:A	50	100	0.99	0.1033
17:54151339:T:C	50	100	0.99	0.02542
17:54151504:T:C	50	100	1	0.06264
17:54151553:A:G	50	100	0.97	0.05592
17:54152147:A:G	50	100	0.99	0.1129
17:54152351:G:A	50	100	0.99	0.05265
17:54152435:T:A	50	100	1	0.01416
17:54152493:T:C	50	100	1	0.05991
17:54152817:C:T	50	100	1	0.1643
17:54153108:C:A	50	100	1	0.06245
17:54153175:G:A	50	100	0.99	0.01162
17:54154368:C:G	50	100	1	0.04121
17:54154651:C:T	50	100	0.97	0.05664
17:54154781:G:T	50	100	0.98	0.05465
17:54154783:C:T	50	100	1	0.03976
17:54154880:A:T	50	100	1	0.01416
17:54155082:A:G	50	100	0.99	0.1042
17:54155273:T:C	50	100	0.99	0.1042
17:54155327:G:A	50	100	0.99	0.01089
17:54155343:G:A	50	100	1	0.1647
17:54155375:C:G	50	100	1	0.1647
17:54155413:T:C	50	100	1	0.01961
17:54155538:G:T	50	98	0.93	0.02542
17:54155750:C:T	50	100	1	0.01961
17:54156290:A:G	50	100	1	0.01961
17:54157986:C:G	50	100	1	0.07135
17:54158122:T:G	50	100	1	0.01961
17:54159537:A:G	50	100	0.96	0.02397
17:54160162:A:T	50	100	0.95	0.0492
17:54160459:T:G	50	100	0.92	0.02923
17:54160494:T:C	50	100	1	0.07444
17:54160562:G:T	50	100	0.99	0.1124
17:54160677:C:T	50	100	0.99	0.0216
17:54160731:G:A	50	100	0.96	0.02542
17:54160820:G:A	50	100	1	0.02433
17:54160835:C:T	50	98	0.99	0.03123
17:54161054:G:T	50	100	1	0.02651
17:54161224:G:A	50	100	0.72	0.0118
17:54161411:T:C	50	100	1	0.0846
17:54161685:G:A	50	100	0.96	0.01489
17:54161745:G:C	50	100	0.96	0.01961
17:54161767:T:C	50	100	1	0.01725
17:54161854:C:T	50	100	0.97	0.03722
17:54162008:C:T	50	100	0.98	0.06772
17:54162438:C:G	50	100	1	0.01688
17:54162439:G:T	50	100	0.99	0.1405
17:54162512:C:T	50	100	1	0.02433
17:54162577:A:G	50	100	0.97	0.05683
17:54162927:A:G	50	100	1	0.08442
17:54163061:C:T	50	100	0.97	0.03722
17:54163391:A:C	50	100	1	0.08351
17:54163537:T:C	50	100	1	0.01071
17:54163550:A:G	50	98	1	0.02596
17:54163904:C:G	50	100	1	0.1169
17:54164249:A:G	50	100	1	0.02796
17:54164661:G:C	50	100	1	0.1117
17:54164739:A:T	50	100	1	0.08351
17:54164855:C:T	50	100	0.9	0.02179
17:54164873:C:T	50	100	1	0.01725
17:54164945:G:A	50	100	0.9	0.02142
17:54165015:T:C	50	100	1	0.07843
17:54165053:C:A	50	96	0.99	0.1707
17:54165205:C:A	50	98	0.86	0.02651
17:54165376:A:G	50	100	0.99	0.01071
17:54165452:C:T	50	100	0.98	0.02832
17:54165519:C:G	50	100	1	0.02596
17:54165570:C:T	50	100	1	0.0915
17:54165819:T:C	50	100	0.93	0.0216
17:54165868:G:C	50	100	1	0.07371
17:54166281:G:A	50	100	1	0.02433
17:54167059:G:A	50	100	0.99	0.2553
17:54167101:G:A	50	100	1	0.08497
17:54167163:A:G	50	100	1	0.08479
17:54167184:G:A	50	100	1	0.1149
17:54167464:G:T	50	100	1	0.1632
17:54167625:A:T	50	100	0.99	0.25
17:54169592:C:T	50	100	0.99	0.1309
17:54169757:T:C	50	100	0.98	0.06354
17:54169834:C:T	50	100	1	0.02741
17:54170004:A:G	50	100	0.99	0.01089
17:54170688:C:A	50	100	1	0.0138
17:54171483:G:C	50	100	0.98	0.02288
17:54171573:A:G	50	100	1	0.01071
17:54171743:G:A	50	100	1	0.01053
17:54172242:G:A	50	100	1	0.01035
17:54172842:A:G	50	100	1	0.01616
17:54173043:T:C	50	100	1	0.01071
17:54174414:T:C	50	100	1	0.01489
17:54174470:T:C	50	100	1	0.02705
17:54174707:A:C	50	100	1	0.02723
17:54174748:C:A	50	100	1	0.02723
17:54175091:C:T	50	100	1	0.01416
17:54175573:T:C	50	100	1	0.01616
17:54176304:C:T	50	100	1	0.01071
17:54176624:T:C	50	100	1	0.02487
17:54176881:G:T	50	100	0.82	0.01652
17:54177011:C:T	50	100	1	0.01398
17:54177141:C:A	50	100	1	0.01398
17:54177585:A:G	50	100	0.99	0.01707
17:54178232:G:T	50	100	0.79	0.01071
17:54178295:T:A	50	100	0.97	0.04394
17:54178505:T:C	50	100	1	0.01507
17:54178864:G:T	50	100	1	0.1687
17:54179103:G:A	50	100	0.98	0.02487
17:54179513:T:A	50	100	1	0.169
17:54179568:A:G	50	100	1	0.01507
17:54179634:T:C	50	100	1	0.1294
17:54179742:G:A	50	100	1	0.02723
17:54181286:G:A	50	100	1	0.01071
17:54181680:C:T	50	100	1	0.1013
17:54181959:T:C	50	100	1	0.01743
17:54182063:G:T	50	100	1	0.1037
17:54183065:G:T	50	100	0.8	0.01452
17:54183257:C:T	50	100	0.99	0.01107
17:54183592:T:A	50	100	0.98	0.05211
17:54183742:A:G	50	100	1	0.01507
17:54183874:A:C	50	100	1	0.01071
17:54184313:A:G	50	100	1	0.1037
17:54184554:A:G	50	100	1	0.1685
17:54185030:A:G	50	100	1	0.1462
17:54185156:A:G	50	100	1	0.1269
17:54185195:A:G	50	92	0.97	0.1719
17:54185259:C:T	50	100	1	0.02705
17:54185857:A:G	50	100	1	0.1681
17:54185986:G:A	50	100	0.99	0.0394
17:54186057:T:C	50	100	1	0.02705
17:54186154:T:G	50	100	1	0.1265
17:54186380:G:A	50	100	0.99	0.3838
17:54186502:C:T	50	100	1	0.04158
17:54186936:C:T	50	100	0.99	0.04484
17:54186969:T:C	50	100	1	0.01071
17:54187476:G:T	50	100	1	0.02705
17:54188346:A:G	50	100	1	0.04067
17:54188574:C:A	50	100	1	0.02705
17:54189152:A:C	50	100	1	0.1256
17:54189691:T:A	50	100	1	0.02705
17:54190005:C:T	49	100	1	0.1685
17:54190374:C:A	50	100	1	0.02487
17:54191681:C:A	50	100	1	0.02705
17:54192240:T:G	50	100	1	0.03431
17:54192287:T:C	50	100	1	0.01071
17:54193334:G:A	50	100	1	0.02487
17:54193631:G:A	50	100	1	0.02941
17:54193995:C:T	50	100	1	0.1681
17:54194086:C:G	50	100	1	0.1088
17:54194087:G:A	50	100	0.88	0.01071
17:54194859:C:G	50	100	0.96	0.04375
17:54195524:C:T	50	100	0.99	0.04466
17:54195552:A:G	50	100	0.91	0.01707
17:54196166:A:T	50	100	1	0.01743
17:54196212:T:C	50	100	0.99	0.01743
17:54196298:A:T	50	100	1	0.02741
17:54196854:C:A	50	100	1	0.0138
17:54197341:C:T	50	100	0.98	0.02723
17:54197348:G:A	49	98	0.95	0.01162
17:54197755:A:G	50	100	0.98	0.0443
17:54198200:T:C	50	100	0.99	0.08188
17:54198751:T:G	50	100	0.99	0.1431
17:54199716:C:T	50	100	0.99	0.2093
17:54199720:C:T	50	98	0.97	0.08152
17:54200177:C:A	50	98	1	0.02033
17:54200368:C:T	50	100	0.85	0.01053
17:54200912:C:T	50	100	0.99	0.08733
17:54200953:T:C	50	100	1	0.08188
17:54201207:A:C	50	100	0.9	0.02723
17:54201611:T:C	50	100	1	0.01053
17:54201881:G:C	50	98	1	0.01053
17:54202284:C:G	50	100	1	0.213
17:54202427:C:T	50	100	0.99	0.0118
17:54202794:C:T	50	100	0.99	0.07498
17:54202833:G:A	50	100	1	0.02705
17:54203301:A:G	50	100	1	0.08224
17:54203858:C:T	50	100	0.99	0.07498
17:54204017:T:G	50	100	1	0.08188
17:54204475:T:C	50	100	1	0.02705
17:54204754:G:A	50	100	1	0.02705
17:54205435:A:G	50	100	0.99	0.2509
17:54205508:A:C	50	100	1	0.2756
17:54206216:C:T	50	98	0.99	0.0256
17:54207579:G:A	50	100	0.98	0.05084
17:54207672:G:A	50	100	1	0.03522
17:54207687:C:T	50	100	0.96	0.0158
17:54207716:A:G	44	100	1	0.01725
17:54207731:G:A	50	100	0.96	0.09005
17:54208357:C:T	50	100	1	0.08188
17:54208420:G:C	50	100	1	0.08188
17:54208845:T:C	50	100	0.99	0.01434
17:54209898:C:T	49	100	1	0.08188
17:54210065:T:C	50	100	1	0.09259
17:54211050:G:T	50	100	1	0.02687
17:54211141:G:C	50	98	0.98	0.2507
17:54211222:T:C	50	100	1	0.04375
17:54211786:G:T	50	100	0.99	0.0699
17:54212159:A:G	50	100	0.94	0.02124
17:54212296:A:C	50	98	0.95	0.0561
17:54212427:A:G	50	100	0.98	0.01198
17:54212441:T:C	50	100	1	0.02687
17:54213020:C:G	50	100	1	0.01688
17:54213538:A:G	50	100	0.99	0.07026
17:54214520:A:T	50	100	0.92	0.01906
17:54214877:C:A	50	100	0.98	0.07081
17:54215240:A:G	50	100	1	0.2164
17:54215895:C:T	50	100	1	0.02669
17:54217217:C:T	50	100	0.93	0.01888
17:54217218:G:A	50	100	1	0.02687
17:54217655:T:G	50	100	0.99	0.2186
17:54218032:A:G	50	100	0.95	0.01888
17:54218040:G:A	50	100	0.98	0.01017
17:54218405:A:G	50	100	0.95	0.02614
17:54218605:C:T	50	100	0.96	0.01852
17:54219341:C:T	50	100	0.81	0.03159
17:54219406:T:G	50	100	1	0.07916
17:54219588:G:A	50	100	0.98	0.01398
17:54219929:T:A	50	100	0.77	0.01471
17:54220210:C:T	50	100	0.94	0.0285
17:54220259:T:C	50	96	0.96	0.4114
17:54220329:C:T	50	98	0.99	0.2854
17:54220515:G:A	50	100	0.97	0.03595
17:54221094:G:A	50	100	1	0.01525
17:54221298:A:C	50	98	0.98	0.4657
17:54221665:G:A	50	96	0.99	0.2948
17:54221693:A:C	50	100	0.99	0.01434
17:54221921:C:G	50	100	1	0.01525
17:54222571:A:G	50	100	0.99	0.06627
17:54223491:A:G	48	100	0.9	0.01489
17:54223580:C:T	50	100	1	0.02832
17:54223738:C:T	50	100	0.97	0.03595
17:54224225:T:C	50	100	0.99	0.09568
17:54225501:T:C	50	100	0.95	0.02142
17:54225655:A:G	50	100	0.99	0.05991
17:54225950:C:A	50	100	0.99	0.466
17:54226436:C:T	50	100	0.95	0.02142
17:54227013:G:A	50	98	1	0.01961
17:54227919:G:A	50	100	0.87	0.01961
17:54227924:G:A	50	100	0.99	0.4659
17:54227931:G:A	50	100	1	0.02269
17:54228210:C:T	50	100	1	0.0285
17:54228239:G:A	50	100	1	0.01979
17:54228363:C:T	50	100	1	0.01543
17:54228421:T:A	50	100	0.99	0.466
17:54229076:G:T	50	100	0.99	0.287
17:54229158:C:T	50	100	0.98	0.05138
17:54229163:C:A	50	100	0.99	0.09386
17:54229370:G:C	50	100	1	0.01017
17:54229452:A:G	50	100	0.99	0.2676
17:54229461:C:T	50	100	0.91	0.01779
17:54229954:T:G	50	100	0.99	0.09386
17:54230804:A:C	50	100	0.98	0.2676
17:54230860:G:A	50	100	0.99	0.2867
17:54231464:G:A	50	98	0.99	0.2872
17:54233465:G:A	50	100	0.99	0.06645
17:54233741:A:C	49	100	0.94	0.02469
17:54234071:T:C	50	100	0.98	0.0512
17:54234163:C:A	50	100	0.98	0.05919
17:54234372:G:A	50	98	1	0.2685
17:54234870:G:T	50	100	1	0.01253
17:54235204:C:T	50	98	1	0.2683
17:54235400:T:C	50	100	1	0.02106
17:54235478:G:A	50	100	1	0.01507
17:54235674:T:C	50	98	1	0.2678
17:54235909:A:C	50	98	1	0.2678
17:54236022:T:C	50	100	0.98	0.05846
17:54236919:A:T	50	100	0.99	0.06808
17:54237024:T:A	50	100	1	0.01507
17:54237329:T:C	50	100	0.99	0.02269
17:54237507:A:C	50	100	1	0.02142
17:54237556:A:G	50	100	0.98	0.01543
17:54237697:A:C	50	100	0.99	0.01525
17:54238240:C:T	43	95.3	0.95	0.06373
17:54238257:T:G	50	100	0.98	0.01035
17:54238350:G:A	50	98	0.98	0.4132
17:54238587:C:T	50	98	1	0.2676
17:54238880:T:C	50	98	1	0.2676
17:54239463:C:T	50	100	0.99	0.06808
17:54240196:A:C	50	98	1	0.2674
17:54240498:T:A	50	98	1	0.2751
17:54240995:G:C	50	100	0.95	0.01507
17:54241013:G:A	50	100	0.99	0.0679
17:54241043:A:G	50	100	0.95	0.01507
17:54241611:G:C	50	100	0.96	0.01035
17:54241655:T:C	50	98	1	0.2685
17:54242364:C:T	50	100	0.89	0.01725
17:54242648:G:A	50	100	0.74	0.01271
17:54243034:A:T	50	100	0.99	0.06808
17:54243348:T:C	50	100	1	0.04793
17:54243634:A:T	50	100	1	0.01253
17:54243935:A:G	50	100	0.97	0.05138
17:54244271:G:A	50	98	0.99	0.3893
17:54244788:C:T	50	98	0.98	0.4455
17:54244815:G:A	50	100	0.99	0.09604
17:54244886:C:T	50	100	0.94	0.01525
17:54245105:C:A	50	100	0.99	0.09586
17:54245397:A:G	50	100	0.98	0.01761
17:54245546:G:A	37	97.3	0.98	0.4651
17:54245568:C:T	38	97.4	0.98	0.2692
17:54245595:T:C	47	97.9	0.96	0.1282
17:54245600:G:A	47	95.7	0.71	0.02959
17:54245618:C:T	38	94.7	0.9	0.3448
17:54245644:T:C	47	100	0.66	0.05556
17:54245651:T:C	50	100	0.91	0.01652
17:54245657:T:C	48	100	0.86	0.03722
17:54245728:T:C	43	93	0.95	0.1084
17:54246199:A:G	48	100	0.96	0.08678
17:54246519:A:C	50	98	0.97	0.4419
17:54246706:T:A	50	98	0.99	0.2665
17:54246789:A:T	50	100	0.99	0.0679
17:54247068:G:A	50	100	0.9	0.01852
17:54247226:G:A	50	100	0.98	0.04194
17:54247930:A:G	50	96	0.98	0.04412
17:54248476:T:C	50	100	0.94	0.01489
17:54249208:G:T	50	100	0.91	0.0187
17:54249597:G:C	50	98	0.98	0.3036
17:54249837:G:C	50	100	0.96	0.02633
17:54250274:T:C	50	100	0.98	0.06917
17:54250879:G:A	50	100	1	0.01561
17:54251521:T:C	50	100	0.99	0.02106
17:54251538:T:C	50	100	1	0.01997
17:54251768:T:C	50	100	0.98	0.07026
17:54252826:G:T	50	100	0.92	0.01035
17:54253333:T:C	50	100	0.99	0.02106
17:54253625:G:A	50	98	0.97	0.4662
17:54253641:C:A	50	100	0.93	0.04412
17:54253821:C:T	50	98	0.92	0.01053
17:54254691:C:G	50	100	0.97	0.2663
17:54254920:A:G	50	100	0.99	0.01198
17:54256014:C:T	50	98	0.92	0.0443
17:54256337:C:A	50	100	0.99	0.4786
17:54256604:G:T	50	100	0.96	0.01017
17:54257341:A:C	50	100	1	0.02415
17:54257620:T:C	50	100	1	0.05029
17:54257685:C:T	50	100	1	0.4662
17:54257788:T:C	50	100	0.99	0.03341
17:54258287:C:T	50	100	1	0.4336
17:54258702:A:G	50	100	1	0.05029
17:54259102:T:G	50	100	0.95	0.0138
17:54259643:C:T	50	98	0.92	0.06318
17:54260303:A:T	50	100	1	0.4826
17:54260317:G:A	50	98	1	0.01416
17:54260500:G:A	50	100	1	0.4826
17:54260652:C:T	50	100	1	0.3878
17:54261161:G:A	50	98	0.92	0.01017
17:54261224:T:C	50	100	1	0.4639
17:54261284:G:A	50	100	0.99	0.2404
17:54261367:A:T	50	100	1	0.358
17:54261379:T:C	50	100	1	0.05029
17:54261410:G:A	50	100	1	0.04412
17:54261536:T:C	50	100	0.99	0.4385
17:54261977:G:A	50	100	1	0.4214
17:54262194:G:A	50	100	1	0.472
17:54262435:A:G	50	100	0.99	0.439
17:54263514:A:G	50	100	0.99	0.0138
17:54263625:G:A	50	100	1	0.3773
17:54264199:G:A	50	100	1	0.01634
17:54264380:C:T	50	100	1	0.01344
17:54264747:C:T	50	100	1	0.466
17:54264767:A:G	50	100	1	0.05483
17:54265272:T:C	50	100	1	0.01761
17:54265287:T:A	50	100	1	0.466
17:54265647:C:T	50	100	1	0.05029
17:54266263:A:G	50	100	0.99	0.1383
17:54266508:T:C	49	100	1	0.02578
17:54266706:G:A	50	100	1	0.02415
17:54266759:T:C	50	100	1	0.05029
17:54267244:A:G	49	100	1	0.378
17:54267321:C:T	50	100	1	0.0256
17:54267891:T:C	50	100	1	0.05029
17:54267983:G:A	50	100	1	0.4757
17:54268538:T:C	50	100	1	0.02415
17:54268562:G:T	50	98	0.99	0.02088
17:54268638:G:A	50	100	1	0.4281
17:54268664:G:C	50	100	1	0.4261
17:54269618:C:A	50	100	0.96	0.01434
17:54269664:C:T	50	100	1	0.09441
17:54269697:T:C	50	100	1	0.01761
17:54270084:A:C	49	100	1	0.3219
17:54270340:C:G	50	100	1	0.2197
17:54270724:T:C	50	100	0.88	0.01053
17:54271353:A:C	50	100	0.94	0.02578
17:54271560:T:C	50	100	1	0.05029
17:54271767:G:A	50	100	0.99	0.0167
17:54271860:T:A	50	100	1	0.09441
17:54272013:G:A	50	100	1	0.01707
17:54272244:T:C	50	100	1	0.2827
17:54272405:T:C	50	98	0.98	0.02124
17:54272428:C:T	50	100	1	0.4804
17:54273060:T:C	50	100	1	0.02451
17:54273091:T:A	50	100	1	0.09423
17:54273316:T:C	50	100	1	0.09768
17:54273465:C:A	50	100	1	0.1808
17:54273595:T:C	50	100	1	0.05029
17:54273983:C:A	50	100	1	0.02415
17:54273984:C:T	50	100	1	0.05374
17:54274265:A:G	50	100	1	0.05029
17:54274425:C:A	50	100	1	0.09386
17:54274829:A:G	50	100	1	0.05029
17:54274876:T:C	50	100	1	0.3769
17:54275049:G:A	50	100	1	0.05501
17:54275052:C:T	50	100	1	0.1808
17:54275541:A:G	50	100	0.99	0.0167
17:54275554:C:T	50	100	1	0.05029
17:54275745:C:T	50	100	0.99	0.1534
17:54275803:A:T	50	100	1	0.01652
17:54275969:C:T	50	100	1	0.01797
17:54275990:C:A	50	100	1	0.2825
17:54276304:C:T	50	100	1	0.2823
17:54276886:G:A	50	100	1	0.4377
17:54276893:G:A	50	100	1	0.4267
17:54276931:T:G	50	100	0.93	0.01017
17:54277025:T:C	48	100	1	0.01652
17:54277042:T:G	44	75	0.97	0.43120000000000003
17:54277132:G:A	50	100	1	0.05047
17:54277175:C:A	50	100	1	0.0256
17:54278149:T:C	50	100	1	0.3873
17:54278328:A:T	50	98	0.8	0.01271
17:54278377:T:C	50	100	1	0.05029
17:54278520:C:T	50	100	1	0.3873
17:54279499:G:A	50	100	1	0.476
17:54280495:G:A	50	100	1	0.05864
17:54280805:T:C	50	100	1	0.3787
17:54281461:T:C	50	100	1	0.3869
17:54282232:A:G	50	100	1	0.4753
17:54282738:A:G	50	100	1	0.1122
17:54283507:C:T	50	100	1	0.06754
17:54285848:T:G	50	100	1	0.437
17:54286018:G:A	50	100	1	0.398
17:54286475:C:T	50	100	1	0.4261
17:54286560:G:A	50	100	1	0.1781
17:54287087:A:C	50	100	1	0.2834
17:54287403:G:A	50	100	1	0.02869
17:54287756:C:T	50	100	1	0.02324
17:54288044:A:G	50	100	0.99	0.04648
17:54288183:A:G	50	100	1	0.283
17:54288205:T:A	50	100	1	0.3742
17:54288287:T:C	50	100	1	0.05937
17:54288785:G:A	50	100	0.96	0.02215
17:54289087:C:T	50	100	1	0.01797
17:54289127:A:G	50	100	1	0.3862
17:54289309:G:A	50	100	1	0.04975
17:54289310:A:G	50	100	1	0.04975
17:54289474:C:T	50	100	1	0.3749
17:54289523:C:A	50	100	1	0.3753
17:54289541:T:C	50	100	1	0.4775
17:54289797:C:T	50	100	0.83	0.01507
17:54289810:T:C	50	100	0.83	0.01216
17:54289819:C:T	50	100	1	0.2832
17:54289844:C:A	50	100	1	0.1031
17:54290191:G:A	50	100	1	0.01652
17:54290837:G:T	50	100	1	0.382
17:54291161:A:T	50	100	1	0.0158
17:54291202:T:C	50	100	1	0.2832
17:54291963:G:A	50	100	0.93	0.07208
17:54292382:G:C	50	100	1	0.1937
17:54292518:T:A	50	100	1	0.4777
17:54292627:T:A	50	100	1	0.4955
17:54292824:G:A	50	98	0.96	0.0472
17:54293049:C:T	50	100	0.93	0.01017
17:54293082:G:T	50	100	1	0.4993
17:54293276:A:C	50	100	1	0.01398
17:54293589:T:C	50	100	1	0.01652
17:54293925:A:G	50	100	1	0.4782
17:54294282:G:A	50	100	1	0.451
17:54294369:T:C	50	100	1	0.05937
17:54294829:A:G	50	98	1	0.2442
17:54294924:T:C	50	100	1	0.02342
17:54295378:A:G	50	100	1	0.03704
17:54296474:C:T	50	100	1	0.05174
17:54296663:G:A	50	100	1	0.01761
17:54297481:C:T	50	100	1	0.05011
17:54297844:G:A	50	100	0.96	0.02614
17:54298817:A:T	50	100	1	0.466
17:54299025:C:T	50	98	1	0.463
17:54299065:C:T	50	100	1	0.3862
17:54299147:C:T	50	100	1	0.01725
17:54299355:A:G	50	100	1	0.02524
17:54300419:A:T	50	100	1	0.167
17:54300536:T:C	50	100	1	0.01616
17:54301199:C:A	50	100	1	0.01398
17:54301221:G:A	50	100	1	0.04975
17:54301361:A:G	50	100	1	0.4666
17:54301611:T:C	50	100	1	0.1305
17:54302232:A:G	50	100	1	0.3862
17:54302324:G:A	50	100	1	0.4031
17:54303927:C:T	50	100	1	0.4662
17:54304260:T:C	50	100	1	0.02524
17:54304925:G:T	50	100	1	0.3858
17:54305006:T:G	50	100	1	0.05937
17:54306019:G:C	49	100	0.97	0.0886
17:54307068:T:C	50	100	1	0.0512
17:54307139:A:G	50	98	0.99	0.02905
17:54307365:A:G	50	100	1	0.1668
17:54308157:T:C	50	100	1	0.167
17:54308603:A:G	50	100	0.98	0.02179
17:54308748:T:C	50	100	1	0.06917
17:54309293:C:T	50	100	1	0.1816
17:54309464:A:G	50	98	0.96	0.01525
17:54309716:C:T	50	100	0.97	0.07008
17:54309781:T:A	50	100	0.81	0.01198
17:54309887:G:A	45	93.3	0.96	0.02324
17:54309899:A:G	38	97.4	0.82	0.04375
17:54309901:A:G	38	97.4	0.75	0.03413
17:54309903:A:G	37	100	0.75	0.02197
17:54309913:A:G	37	97.3	0.96	0.0492
17:54309915:A:G	39	89.7	0.88	0.09622
17:54309917:A:G	41	80.5	0.95	0.2694
17:54309919:A:G	39	87.2	0.78	0.0167
17:54309926:T:C	40	97.5	1	0.04938
17:54310061:A:G	50	100	1	0.4657
17:54310885:G:A	50	100	1	0.04902
17:54312874:T:A	50	100	1	0.06754
17:54312949:G:A	50	100	0.98	0.01797
17:54313366:T:C	50	100	1	0.01325
17:54314462:T:G	50	100	1	0.05138
17:54314947:G:C	50	100	1	0.3889
17:54315289:G:C	50	100	1	0.01471
17:54315380:T:G	50	100	1	0.3184
17:54315386:A:T	50	98	1	0.3909
17:54315476:C:T	50	100	1	0.06445
17:54316144:C:T	50	100	1	0.2939
17:54316546:T:G	50	98	1	0.04212
17:54316725:T:C	50	98	1	0.2042
17:54316861:A:G	50	100	1	0.3894
17:54317035:G:A	50	100	1	0.06518
17:54317467:C:T	50	100	1	0.3885
17:54318376:A:G	50	100	0.97	0.03704
17:54318708:T:C	50	100	1	0.0532
17:54318967:A:G	50	100	1	0.2389
17:54320020:A:G	50	100	1	0.4317
17:54320028:C:T	50	100	0.83	0.01198
17:54320058:A:C	50	100	1	0.05192
17:54321033:G:A	50	100	1	0.4034
17:54321556:C:G	50	100	1	0.01434
17:54321936:G:C	50	100	1	0.01325
17:54321947:G:C	50	100	1	0.01307
17:54322584:G:A	50	100	1	0.2075
17:54322672:G:A	50	100	1	0.03395
17:54322829:A:C	50	100	1	0.05247
17:54323063:A:G	50	100	1	0.06046
17:54323349:A:G	50	100	0.98	0.06046
17:54323839:T:G	50	100	1	0.2395
17:54323950:T:C	50	100	1	0.3882
17:54324506:G:A	50	100	0.99	0.2431
17:54325141:C:G	49	100	1	0.06046
17:54325458:G:A	50	100	1	0.04902
17:54325688:C:T	50	100	0.99	0.01144
17:54325696:G:C	50	100	1	0.2772
17:54326035:G:T	50	100	1	0.01779
17:54326092:G:A	50	100	0.88	0.01434
17:54326193:T:C	50	100	0.99	0.02669
17:54326370:A:T	50	100	1	0.05265
17:54326699:T:C	50	100	1	0.04593
17:54326972:G:A	50	100	1	0.01434
17:54327146:T:C	50	100	1	0.01434
17:54327389:G:A	50	100	0.99	0.1462
17:54327521:C:G	50	100	1	0.386
17:54328645:C:T	50	100	0.99	0.02669
17:54328967:A:G	50	100	1	0.06427
17:54329054:C:A	50	100	1	0.04884
17:54329449:C:T	50	100	1	0.06028
17:54329506:G:T	50	100	0.99	0.01688
17:54329530:C:T	50	100	1	0.2573
17:54329668:T:G	50	100	1	0.3885
17:54329971:A:G	50	100	1	0.3874
17:54330471:T:C	50	100	1	0.06772
17:54330865:C:T	50	100	1	0.06772
17:54330940:C:T	50	98	0.96	0.01525
17:54331163:C:T	50	100	1	0.2389
17:54331635:G:A	50	100	1	0.388
17:54331786:G:C	50	100	1	0.06046
17:54331839:A:G	50	100	1	0.1643
17:54331958:G:A	50	100	1	0.2576
17:54331973:C:T	50	100	1	0.3856
17:54332214:C:T	50	100	1	0.06046
17:54333419:T:C	50	100	0.99	0.0256
17:54333661:A:T	49	93.9	0.75	0.06808
17:54334040:A:G	50	100	1	0.05229
17:54334445:T:C	50	98	1	0.01471
17:54334566:C:T	50	100	1	0.05211
17:54334789:T:A	50	100	1	0.05229
17:54335143:G:T	50	100	1	0.01779
17:54335817:G:A	50	100	1	0.4305
17:54335961:C:T	50	100	1	0.43120000000000003
17:54336029:C:G	50	100	1	0.4468
17:54336264:C:T	50	100	1	0.04575
17:54336456:A:G	50	100	1	0.05265
17:54336522:G:A	50	100	1	0.4468
17:54336690:G:A	50	100	0.86	0.01089
17:54337119:C:T	50	100	1	0.2378
17:54337250:A:G	50	98	1	0.3072
17:54337358:A:T	44	79.5	0.98	0.4355
17:54337445:T:A	44	100	0.65	0.01053
17:54337580:T:G	50	100	1	0.1659
17:54337989:A:C	50	100	1	0.187
17:54338603:G:A	50	100	1	0.445
17:54338758:T:C	50	100	1	0.24
17:54339090:T:C	50	100	1	0.05301
17:54339366:G:T	50	100	1	0.05247
17:54340043:C:T	50	98	1	0.4454
17:54340050:A:T	50	100	1	0.1659
17:54341169:A:G	50	100	1	0.06137
17:54342188:T:C	50	100	1	0.01961
17:54342592:G:A	50	100	1	0.04793
17:54342665:C:A	50	100	1	0.01144
17:54344085:C:A	49	100	1	0.02433
17:54344495:C:T	50	100	1	0.01107
17:54344547:C:T	50	100	0.98	0.01307
17:54344823:T:C	50	98	1	0.04575
17:54345366:A:G	50	100	0.9	0.01652
17:54345536:C:T	50	100	0.98	0.1636
17:54346030:G:A	50	100	0.98	0.1641
17:54346036:C:G	50	100	0.97	0.1676
17:54346061:G:C	50	98	0.98	0.313
17:54346133:C:T	50	100	0.98	0.1649
17:54346866:C:T	50	100	1	0.02814
17:54347100:C:T	50	100	1	0.02397
17:54347173:C:T	50	100	1	0.02796
17:54347806:G:A	50	100	0.98	0.2446
17:54348157:C:T	50	100	1	0.0837
17:54348862:A:G	50	100	0.99	0.2544
17:54349092:A:G	50	100	1	0.4089
17:54349222:C:G	50	100	0.98	0.07734
17:54349359:G:A	50	100	1	0.1316
17:54349625:C:T	50	100	0.99	0.07916
17:54349815:C:A	50	100	1	0.02433
17:54349951:G:T	50	100	1	0.4272
17:54350058:G:A	50	100	1	0.1547
17:54350102:C:G	50	100	1	0.1538
17:54350547:G:A	50	100	1	0.4052
17:54350810:G:A	50	98	0.9	0.01362
17:54350831:T:C	50	100	0.99	0.09822
17:54350999:G:A	50	100	0.99	0.1549
17:54351341:T:C	50	100	0.91	0.01325
17:54351360:G:A	50	100	1	0.0158
17:54351383:A:G	50	100	1	0.4087
17:54351911:A:C	50	100	0.99	0.02814
17:54351922:A:C	50	100	1	0.08388
17:54352037:T:C	50	100	1	0.0158
17:54352475:T:A	50	100	1	0.3344
17:54352803:G:A	50	100	1	0.02923
17:54353197:T:C	50	100	1	0.4666
17:54353841:G:A	50	100	1	0.08261
17:54354441:G:T	50	100	1	0.2491
17:54354513:G:T	50	100	1	0.4809
17:54354678:T:C	50	100	1	0.01344
17:54354687:G:A	50	100	1	0.03704
17:54355137:G:T	50	100	1	0.4828
17:54355601:T:C	50	100	0.99	0.08333
17:54356248:T:C	50	100	1	0.4464
17:54356311:T:C	50	100	1	0.4094
17:54356737:T:C	50	100	0.99	0.4243
17:54356850:T:G	50	100	1	0.408
17:54357324:G:C	50	100	0.97	0.01307
17:54357549:A:G	50	100	1	0.0955
17:54357582:C:T	50	100	1	0.09332
17:54358074:G:A	50	100	1	0.07553
17:54358559:A:C	50	100	0.98	0.08515
17:54358562:C:G	50	100	1	0.02796
17:54359181:T:C	50	98	0.92	0.01344
17:54359319:C:T	50	100	0.88	0.04902
17:54359873:C:T	50	98	0.98	0.3359
17:54359899:C:T	50	100	1	0.07553
17:54360132:A:G	50	100	1	0.4067
17:54360914:G:A	50	100	0.98	0.2495
17:54360996:A:G	50	98	1	0.4085
17:54361820:C:G	50	100	1	0.08497
17:54362027:T:G	50	100	1	0.0158
17:54362037:T:C	50	100	1	0.4016
17:54362190:C:A	50	100	1	0.0158
17:54362505:G:T	50	100	0.99	0.01035
17:54362955:C:G	50	100	1	0.01053
17:54362976:G:A	50	100	1	0.4987
17:54363580:G:T	50	100	1	0.1296
17:54363684:A:C	50	100	1	0.05247
17:54363937:T:G	50	100	1	0.0158
17:54363978:A:C	50	100	0.96	0.02288
17:54364583:C:T	50	100	1	0.2496
17:54365169:A:T	50	100	1	0.3497
17:54365278:T:C	50	100	1	0.2496
17:54365661:A:G	50	100	1	0.2567
17:54365765:T:A	50	100	0.99	0.01634
17:54366570:T:A	50	100	1	0.01144
17:54366993:A:G	49	100	0.99	0.01816
17:54367080:A:G	50	100	0.99	0.01307
17:54367428:A:G	50	96	0.99	0.01561
17:54367464:T:C	50	98	0.97	0.1196
17:54368601:C:T	50	100	0.99	0.4837
17:54369362:T:C	50	100	1	0.08479
17:54369398:T:G	50	100	1	0.03885
17:54369839:A:G	50	100	1	0.1443
17:54369918:A:G	50	98	1	0.05247
17:54370496:G:A	50	100	1	0.2231
17:54370782:A:G	50	100	1	0.06445
17:54371125:C:T	50	100	0.91	0.01325
17:54371388:T:C	50	96	0.98	0.01652
17:54371882:T:C	50	100	0.99	0.1345
17:54371966:T:G	50	100	0.93	0.01017
17:54372479:T:G	50	98	0.99	0.01543
17:54372551:A:G	50	100	1	0.0158
17:54372614:A:G	50	100	1	0.404
17:54374094:C:T	50	100	1	0.01325
17:54374788:A:T	50	100	1	0.03849
17:54374903:G:T	50	100	1	0.03849
17:54375286:T:A	50	100	1	0.4508
17:54375387:G:A	50	100	1	0.01616
17:54375448:G:A	50	100	1	0.01616
17:54375458:T:A	50	100	1	0.01616
17:54375478:G:A	50	100	1	0.01616
17:54375715:A:G	50	100	1	0.1331
17:54376224:G:A	50	100	0.97	0.1521
17:54376514:A:C	50	100	1	0.01561
17:54376653:C:T	50	100	1	0.02342
17:54376677:A:T	50	100	1	0.02342
17:54376969:C:A	50	100	1	0.01089
17:54377040:A:C	50	100	0.98	0.07099
17:54377218:T:G	50	100	1	0.2271
17:54377307:T:C	50	100	1	0.4947
17:54377446:C:A	50	100	1	0.4949
17:54378596:T:C	50	100	1	0.01126
17:54378814:T:C	50	100	0.99	0.01362
17:54378860:T:G	50	100	1	0.01325
17:54378902:C:T	50	100	1	0.4711
17:54379143:T:G	50	100	1	0.01688
17:54379186:A:G	50	100	0.99	0.01089
17:54379542:T:C	50	100	1	0.02596
17:54379932:T:C	50	100	1	0.2262
17:54380064:G:A	50	100	1	0.4909
17:54380167:T:C	50	100	1	0.06972
17:54380369:C:T	50	100	1	0.01561
17:54380574:G:A	50	100	1	0.08115
17:54380965:G:A	50	100	1	0.01416
17:54381065:T:G	50	100	1	0.0187
17:54381807:T:C	50	100	1	0.02596
17:54383283:C:T	50	100	1	0.07389
17:54383491:G:T	50	100	1	0.07389
17:54383715:C:T	50	100	1	0.4713
17:54383782:T:A	50	100	1	0.01344
17:54384728:C:T	50	100	1	0.0158
17:54385366:C:T	50	100	1	0.04049
17:54385375:C:G	50	100	1	0.08025
17:54387634:A:G	50	100	1	0.05428
17:54387662:T:C	50	100	0.97	0.04775
17:54387706:C:A	50	100	1	0.01344
17:54387826:G:A	50	100	1	0.01561
17:54388218:G:A	50	100	1	0.01416
17:54388913:G:A	50	100	1	0.01943
17:54389120:A:C	50	100	1	0.03377
17:54389226:T:C	50	100	1	0.0207
17:54389297:C:T	50	100	1	0.01344
17:54389298:G:A	50	100	0.99	0.01362
17:54389337:G:C	50	100	1	0.01344
17:54389721:G:T	49	100	0.8	0.01634
17:54390057:T:C	50	100	1	0.1527
17:54390270:A:C	50	100	1	0.1529
17:54391220:G:A	50	100	1	0.2242
17:54391861:G:T	50	100	0.99	0.0207
17:54392229:A:G	50	100	1	0.2262
17:54392703:C:G	50	98	1	0.1206
17:54392781:C:T	50	100	1	0.01924
17:54393455:A:C	50	100	1	0.01543
17:54393623:G:A	50	100	1	0.0955
17:54393630:T:C	50	100	1	0.0423
17:54393818:A:G	50	100	1	0.02687
17:54394171:A:G	50	100	1	0.01344
17:54396115:A:C	50	100	1	0.05392
17:54396141:T:C	50	100	1	0.01416
17:54396191:T:G	50	100	1	0.08043
17:54396650:A:G	50	100	0.97	0.02923
17:54397266:T:A	50	100	1	0.09187
17:54398137:C:T	49	100	1	0.01416
17:54399088:C:T	50	100	1	0.1968
17:54399171:G:A	50	100	1	0.4749
17:54399438:T:G	50	100	0.97	0.01507
17:54399819:A:G	50	100	1	0.05447
17:54399834:A:G	50	100	1	0.07752
17:54400126:A:G	50	100	1	0.4357
17:54400368:A:T	48	91.7	0.97	0.291
17:54400370:A:T	47	95.7	0.97	0.2269
17:54400666:T:C	50	100	1	0.01416
17:54400773:A:T	50	100	1	0.4936
17:54400908:G:A	50	100	1	0.03867
17:54400981:G:A	50	98	1	0.0354
17:54401165:C:T	50	100	1	0.04611
17:54402079:A:G	50	100	1	0.1525
17:54403827:G:T	50	100	1	0.4742
17:54405569:G:A	50	100	1	0.4561
17:54405761:C:T	50	100	1	0.3909
17:54406034:A:G	50	100	1	0.01344
17:54406982:T:C	50	100	1	0.02614
17:54407245:C:T	50	98	1	0.1973
17:54408098:A:G	49	100	1	0.1765
17:54408516:T:C	50	100	1	0.447
17:54409269:C:T	50	100	1	0.2242
17:54409552:T:C	50	96	0.99	0.01761
17:54409787:T:C	50	100	1	0.1478
17:54409993:T:C	50	100	1	0.1737
17:54410186:C:A	50	100	0.95	0.02741
17:54410310:T:C	50	100	0.99	0.01761
17:54410354:C:T	50	100	0.99	0.4964
17:54411395:C:T	50	100	0.99	0.0728
17:54411561:G:A	50	100	0.92	0.01398
17:54411870:A:C	50	100	0.94	0.01089
17:54412108:C:T	50	100	1	0.07879
17:54412966:G:A	50	98	1	0.08115
17:54412967:T:C	50	100	1	0.08079
17:54413016:C:T	50	100	1	0.07298
17:54413786:G:A	50	100	0.99	0.4103
17:54414033:G:T	50	100	0.98	0.08134
17:54414701:G:C	50	100	0.98	0.02651
17:54415089:G:A	50	96	0.98	0.1786
17:54415294:T:C	50	100	0.95	0.02723
17:54415561:C:T	50	98	0.97	0.1854
17:54415979:A:C	50	98	0.98	0.228
17:54416506:G:T	50	100	0.99	0.1198
17:54416792:C:T	50	100	1	0.01507
17:54416795:T:C	50	100	0.86	0.02124
17:54416975:T:A	50	100	1	0.03268
17:54417236:C:T	50	98	0.98	0.228
17:54417257:G:C	50	100	0.98	0.03141
17:54417746:T:C	50	100	1	0.03268
17:54418033:T:C	50	100	1	0.01525
17:54418335:A:G	50	100	0.99	0.4877
17:54419278:T:C	50	100	0.99	0.488
17:54419282:A:C	50	98	0.99	0.3816
17:54419656:A:G	50	100	1	0.01289
17:54420218:A:T	50	100	1	0.0138
17:54420651:T:G	50	100	1	0.01089
17:54420771:G:T	50	100	1	0.03268
17:54420805:A:G	50	100	1	0.03268
17:54421087:G:T	50	100	0.99	0.2366
17:54421467:C:T	50	100	1	0.03268
17:54421516:A:C	50	98	0.99	0.4871
17:54421672:A:C	50	100	1	0.03268
17:54421836:A:C	50	100	1	0.03268
17:54422046:G:A	50	100	0.94	0.02778
17:54422781:A:G	50	100	0.97	0.03722
17:54422840:A:C	50	100	0.99	0.2318
17:54422872:T:C	50	100	1	0.03268
17:54423005:G:A	50	100	1	0.03268
17:54423424:T:G	50	100	1	0.1202
17:54424138:A:G	50	100	1	0.02778
17:54424726:T:C	50	100	0.99	0.03268
17:54424737:A:C	50	100	0.98	0.0187
17:54425463:T:C	50	98	1	0.06681
17:54425676:T:C	50	96	0.97	0.01616
17:54426074:G:A	50	98	1	0.05247
17:54426428:A:G	50	100	1	0.1215
17:54427024:T:C	50	98	0.96	0.03903
17:54427452:A:G	50	100	0.77	0.01616
17:54428265:C:T	50	100	1	0.01471
17:54428568:T:C	50	98	1	0.06881
17:54429137:A:G	36	75	0.81	0.02124
17:54429141:A:G	38	81.6	0.79	0.01979
17:54429145:A:G	43	90.7	0.7	0.02397
17:54429244:A:G	50	100	0.98	0.01489
17:54429309:G:A	50	98	0.98	0.01489
17:54429403:C:G	50	98	0.98	0.04484
17:54429558:A:C	50	100	0.99	0.1943
17:54429758:A:G	50	100	1	0.02269
17:54429828:G:A	50	98	1	0.03359
17:54430928:C:T	50	100	0.97	0.03123
17:54430997:A:G	50	100	0.88	0.03922
17:54431003:T:C	50	100	1	0.1422
17:54432072:A:G	50	100	1	0.07807
17:54432293:A:G	50	100	0.96	0.02124
17:54432669:T:C	50	100	1	0.09913
17:54433006:A:G	50	100	1	0.01017
17:54433336:A:G	50	98	1	0.04176
17:54433613:C:A	50	100	0.99	0.03214
17:54433979:A:C	50	100	1	0.08188
17:54435075:T:C	50	100	0.98	0.03558
17:54435093:A:C	50	100	0.99	0.01979
17:54435545:A:G	50	100	0.99	0.1349
17:54435766:C:A	50	100	0.97	0.0276
17:54435935:C:T	50	100	1	0.07534
17:54436002:G:A	50	98	0.97	0.03268
17:54436269:G:A	50	98	0.99	0.1287
17:54436625:C:T	50	100	1	0.07534
17:54437753:T:G	50	100	0.99	0.07571
17:54439228:G:T	50	100	0.99	0.07407
17:54439373:C:T	50	100	0.92	0.01289
17:54439558:G:A	50	100	0.99	0.07407
17:54439574:C:T	50	100	1	0.1269
17:54439630:G:T	50	100	1	0.01797
17:54439684:C:A	50	100	0.98	0.03486
17:54439832:G:A	50	100	0.92	0.01616
17:54440171:T:C	50	100	1	0.1269
17:54440346:C:T	50	100	0.99	0.07407
17:54440351:C:A	50	100	0.98	0.03359
17:54440526:C:G	50	100	0.98	0.03431
17:54440564:T:A	50	100	0.98	0.03431
17:54440604:G:A	50	100	0.99	0.07407
17:54440833:G:C	50	100	1	0.1362
17:54440946:T:A	50	100	1	0.3749
17:54440958:C:T	50	100	0.99	0.07407
17:54440963:G:A	50	100	0.98	0.03577
17:54441408:A:G	50	100	0.99	0.01344
17:54441499:A:G	50	100	1	0.01852
17:54441572:G:A	50	100	0.98	0.03486
17:54442331:G:A	50	100	0.99	0.07407
17:54442604:G:A	50	100	0.99	0.07407
17:54443486:T:G	50	100	1	0.01616
17:54443506:G:A	50	100	0.99	0.07371
17:54443517:C:A	50	98	1	0.01688
17:54445415:T:C	50	100	0.99	0.4245
17:54446973:G:A	50	98	0.99	0.07389
17:54447260:T:C	50	100	1	0.01235
17:54447672:T:A	50	100	0.98	0.03649
17:54448382:G:A	50	100	0.84	0.01307
17:54448768:G:T	50	100	1	0.03631
17:54448801:A:G	50	98	1	0.3813
17:54448848:T:C	50	100	0.98	0.03558
17:54449579:T:G	50	100	1	0.3419
17:54449752:C:T	50	100	0.99	0.07407
17:54449990:G:C	50	100	1	0.01852
17:54450053:G:C	50	96	1	0.3426
17:54450248:G:A	50	98	0.99	0.1538
17:54450497:C:T	50	100	1	0.0138
17:54451071:C:T	50	100	1	0.01852
17:54451420:A:T	50	100	1	0.0305
17:54451840:C:T	50	100	0.98	0.1937
17:54451871:G:T	50	98	0.99	0.1534
17:54453160:T:C	50	100	0.98	0.03558
17:54454334:C:T	50	100	1	0.01852
17:54454372:C:T	50	100	0.91	0.02687
17:54455133:G:A	50	100	1	0.09877
17:54455340:G:C	50	100	0.99	0.06863
17:54455593:C:T	50	100	0.99	0.02796
17:54456257:T:C	50	100	0.98	0.03558
17:54456564:T:A	50	98	1	0.02596
17:54456673:T:C	50	100	0.98	0.03558
17:54456680:A:G	50	100	0.99	0.06699
17:54456685:G:T	50	100	1	0.01852
17:54458177:A:G	50	100	0.98	0.03558
17:54458260:A:G	50	100	0.99	0.02669
17:54458351:A:G	50	98	0.98	0.03359
17:54458427:G:A	50	98	0.99	0.1442
17:54458565:T:A	50	100	1	0.01688
17:54458574:A:T	50	100	0.98	0.03086
17:54459424:A:G	50	100	1	0.01616
17:54459674:T:C	50	100	0.99	0.02197
17:54460045:C:T	50	98	1	0.01707
17:54460808:G:T	50	100	0.99	0.05574
17:54461892:T:C	50	100	1	0.01362
17:54462437:G:C	50	100	0.99	0.05338
17:54462475:A:T	50	100	0.98	0.03068
17:54462828:T:C	50	100	0.98	0.07498
17:54462973:T:A	50	100	1	0.01852
17:54463110:G:A	50	98	0.99	0.1532
17:54464652:A:G	50	100	1	0.1365
17:54464655:A:G	50	100	0.99	0.07462
17:54465151:T:A	50	100	0.99	0.07498
17:54465545:G:A	50	100	1	0.01688
17:54465698:C:T	50	100	0.98	0.03413
17:54466521:G:A	50	100	0.98	0.07262
17:54466613:C:T	50	100	0.91	0.01652
17:54466748:T:G	50	100	0.98	0.03413
17:54466874:A:G	50	100	0.99	0.02215
17:54467160:G:T	50	100	0.99	0.1688
17:54467175:T:C	50	100	0.94	0.02033
17:54467585:A:T	50	100	1	0.3419
17:54467670:G:A	50	100	1	0.0305
17:54467823:G:A	50	100	0.95	0.02778
17:54468324:T:C	50	100	0.98	0.03631
17:54468465:A:G	50	100	0.98	0.0354
17:54469201:G:A	50	100	0.99	0.02033
17:54469923:A:T	50	100	0.98	0.0354
17:54470179:C:A	50	100	0.95	0.1058
17:54470411:T:A	50	100	1	0.1273
17:54470422:C:T	50	98	1	0.01707
17:54470724:A:G	50	100	0.94	0.02052
17:54470764:A:G	50	98	1	0.3428
17:54471181:G:C	50	100	1	0.09913
17:54471484:G:C	50	100	0.99	0.1538
17:54471802:T:C	50	100	1	0.0167
17:54472347:G:T	50	100	1	0.03068
17:54472490:C:T	50	98	1	0.0158
17:54473473:C:T	50	100	0.96	0.0325
17:54473516:C:T	50	100	1	0.1574
17:54474042:A:T	50	100	0.99	0.01126
17:54474085:G:T	50	100	0.95	0.08878
17:54474567:C:A	50	98	0.98	0.1875
17:54475633:G:T	50	100	0.96	0.03431
17:54475737:A:C	50	98	0.98	0.08188
17:54475787:T:A	50	100	0.96	0.0345
17:54475828:T:G	50	100	0.98	0.2952
17:54475912:A:T	50	100	0.98	0.3791
17:54476315:G:A	50	100	1	0.01126
17:54476489:C:T	50	100	0.95	0.02288
17:54477050:G:A	50	100	1	0.03903
17:54477726:G:A	50	100	1	0.1015
17:54478220:T:C	50	98	0.98	0.0817
17:54478253:A:G	50	100	0.99	0.3787
17:54478326:C:A	50	100	0.99	0.0374
17:54478576:G:A	50	100	0.98	0.01834
17:54479428:A:T	50	100	0.82	0.02142
17:54479881:G:A	50	100	0.99	0.08588
17:54480129:A:G	50	100	0.97	0.01162
17:54481700:G:A	50	100	1	0.01797
17:54481704:G:A	50	98	0.98	0.063
17:54481718:C:A	50	100	0.98	0.1946
17:54482124:G:A	50	100	0.98	0.03304
17:54482978:A:G	49	100	0.95	0.02905
17:54483090:G:A	50	100	0.99	0.01144
17:54483930:T:C	50	100	0.96	0.03322
17:54484683:C:T	50	100	0.96	0.03776
17:54485436:A:G	50	98	0.98	0.2525
17:54485489:C:A	50	100	0.98	0.2342
17:54486172:A:T	41	85.4	0.81	0.01035
17:54486197:A:G	49	95.9	0.97	0.2418
17:54486856:G:A	50	100	1	0.01997
17:54487071:G:A	50	100	0.98	0.2825
17:54487383:G:T	50	100	0.98	0.04303
17:54487601:C:T	50	98	0.98	0.2384
17:54488005:T:C	50	100	0.93	0.0472
17:54488343:C:T	50	98	0.98	0.3393
17:54488890:C:A	50	100	0.99	0.05574
17:54488913:C:A	50	100	0.97	0.03304
17:54488952:A:G	50	100	0.98	0.1917
17:54489044:C:A	50	100	0.98	0.05556
17:54489111:C:A	50	98	0.96	0.06663
17:54489359:T:C	50	100	0.96	0.01906
17:54489617:G:T	50	100	1	0.01471
17:54489649:T:G	49	98	0.97	0.1848
17:54489714:C:T	50	100	1	0.01126
17:54490101:C:T	50	100	0.95	0.01307
17:54490458:C:T	50	96	0.96	0.2627
17:54490506:G:C	50	94	0.96	0.06826
17:54490811:A:T	50	100	0.96	0.06028
17:54491945:T:C	50	98	0.97	0.3586
17:54492213:G:T	50	100	0.98	0.05211
17:54493916:T:G	50	98	0.95	0.2616
17:54494142:T:C	50	100	0.97	0.337
17:54494487:G:T	50	98	0.98	0.287
17:54494925:A:G	50	100	0.98	0.04611
17:54495151:T:C	50	100	0.97	0.04484
17:54495540:T:C	50	100	0.98	0.2858
17:54495861:C:T	50	100	1	0.01525
17:54496115:A:G	50	100	0.97	0.05211
17:54496266:T:C	50	100	0.98	0.287
17:54496310:T:C	50	100	0.91	0.0354
17:54497715:C:G	50	100	0.87	0.05556
17:54498642:G:A	50	100	0.91	0.0846
17:54498702:G:A	50	100	0.83	0.02197
17:54498777:T:C	50	96	0.95	0.2142
17:54499089:C:T	50	98	0.92	0.1765
17:54499756:C:G	50	100	0.96	0.02052
17:54499858:T:C	50	100	0.95	0.05882
17:54500004:C:G	50	100	1	0.02614
17:54500011:T:C	50	96	0.96	0.2736
17:54500040:G:C	50	100	0.97	0.2513
17:54501068:C:T	50	98	0.96	0.2731
17:54501445:C:A	50	100	0.96	0.07571
17:54501904:T:C	50	100	0.96	0.2513
17:54501967:A:G	50	100	0.96	0.2277
17:54502043:A:G	50	100	0.9	0.04484
17:54502413:C:A	50	100	0.97	0.2505
17:54502513:T:C	50	100	0.97	0.2277
17:54502751:C:T	50	100	0.97	0.2518
17:54503270:G:A	50	100	0.9	0.04085
17:54503904:G:A	50	100	0.94	0.05519
17:54503914:G:A	49	100	0.92	0.0187
17:54503982:C:G	50	98	0.96	0.2716
17:54504037:T:C	50	100	0.96	0.05828
17:54504072:T:C	50	100	0.97	0.2277
17:54504130:A:T	50	100	0.98	0.2507
17:54504479:G:C	50	100	0.97	0.2279
17:54504546:T:C	50	100	0.98	0.2505
17:54504669:C:G	50	98	0.97	0.2716
17:54504921:G:C	50	98	0.97	0.2509
17:54504973:A:C	50	100	0.93	0.02233
17:54505050:G:A	50	100	0.95	0.1026
17:54506124:G:T	50	98	0.97	0.2669
17:54506157:A:C	50	100	0.89	0.04212
17:54507253:C:T	50	100	0.93	0.05955
17:54508073:T:C	50	100	0.89	0.03813
17:54508366:A:C	50	98	0.93	0.01035
17:54508940:C:G	50	100	0.9	0.02941
17:54509001:G:T	50	98	0.96	0.09913
17:54509547:C:T	50	98	0.95	0.4691
17:54509926:G:A	49	100	0.94	0.07589
17:54511386:A:G	50	100	0.93	0.03486
17:54511478:T:C	49	93.9	0.91	0.2829
17:54512137:G:A	50	100	0.93	0.2545
17:54512650:T:A	50	100	0.91	0.0541
17:54512925:G:A	50	98	0.92	0.2885
17:54513184:T:C	50	100	0.96	0.1347
17:54514229:T:G	50	100	0.92	0.08951
17:54514321:T:C	50	94	0.95	0.3054
17:54514347:A:T	50	98	0.96	0.3691
17:54514418:C:T	50	100	0.96	0.01289
17:54515298:T:G	50	100	0.98	0.4065
17:54515837:G:C	50	100	0.98	0.4065
17:54515862:T:C	50	98	0.97	0.3411
17:54516545:C:T	50	100	0.97	0.1109
17:54516626:T:C	50	100	0.97	0.1111
17:54517195:A:G	50	100	0.96	0.05465
17:54517581:C:T	50	100	0.77	0.01434
17:54517720:G:A	50	100	0.93	0.01743
17:54518055:C:G	50	100	0.99	0.4067
17:54518057:A:G	50	100	0.99	0.4072
17:54518442:G:T	50	100	0.98	0.2694
17:54518659:A:T	50	100	0.99	0.1779
17:54519255:T:C	50	96	0.99	0.2669
17:54519606:T:G	50	98	0.99	0.2696
17:54519675:C:T	50	100	1	0.4063
17:54520016:G:A	50	100	0.94	0.05937
17:54520235:T:C	50	96	0.98	0.2667
17:54520458:A:G	50	100	1	0.4054
17:54520816:C:G	50	100	0.95	0.05192
17:54520914:A:G	50	100	1	0.4054
17:54521005:C:A	50	100	0.98	0.0276
17:54521419:C:T	50	100	1	0.03813
17:54521446:A:T	50	100	1	0.405
17:54522330:G:A	50	100	1	0.4049
17:54523230:G:A	50	100	0.99	0.03831
17:54523337:G:A	50	100	1	0.4049
17:54523484:G:A	50	100	1	0.405
17:54523907:C:A	50	100	0.97	0.06391
17:54524028:A:G	50	100	0.99	0.2691
17:54526067:G:C	50	100	1	0.0276
17:54526751:G:A	50	100	0.99	0.1107
17:54527019:G:A	50	100	0.99	0.274
17:54527104:G:A	50	98	0.89	0.03359
17:54527172:A:C	50	100	0.99	0.2691
17:54527316:T:C	50	98	0.95	0.01598
17:54528138:G:A	50	100	0.99	0.2692
17:54529378:T:C	50	100	0.99	0.2696
17:54529627:C:T	50	100	0.99	0.1107
17:54529701:T:C	50	100	1	0.2041
17:54529822:T:C	50	100	0.96	0.06481
17:54529983:G:A	50	100	0.98	0.2761
17:54530117:C:T	50	100	0.99	0.2696
17:54530394:T:C	50	100	1	0.02832
17:54530985:G:A	50	98	0.98	0.382
17:54532100:T:C	50	100	0.98	0.06336
17:54532556:C:T	50	100	0.92	0.0138
17:54532744:A:T	50	98	0.99	0.266
17:54532785:C:T	50	100	0.99	0.03849
17:54533059:G:A	50	100	0.92	0.01107
17:54533863:T:A	50	100	0.93	0.01089
17:54534021:C:T	50	98	0.99	0.2809
17:54534108:A:G	50	100	0.99	0.2001
17:54534367:A:G	50	100	1	0.06046
17:54535296:C:T	50	100	0.96	0.01434
17:54535342:T:C	50	100	0.95	0.03413
17:54535406:G:A	50	100	0.93	0.01107
17:54536134:C:A	50	98	0.98	0.1127
17:54536177:C:T	50	100	1	0.06391
17:54536266:C:T	50	100	0.98	0.03159
17:54537279:T:C	50	100	0.9	0.01543
17:54537375:T:C	50	100	0.99	0.2008
17:54537648:G:C	50	100	0.97	0.02469
17:54537983:A:T	50	100	0.98	0.274
17:54538605:G:C	50	98	0.98	0.2237
17:54538968:G:T	50	100	1	0.03413
17:54539765:G:A	50	100	0.99	0.274
17:54540104:C:T	50	100	0.99	0.27
17:54540181:C:T	50	100	1	0.02669
17:54540312:A:C	50	98	0.93	0.06282
17:54540477:A:T	50	100	0.99	0.2732
17:54540543:T:G	50	98	0.98	0.1126
17:54540710:G:A	50	100	1	0.05955
17:54540801:G:A	50	100	0.99	0.2003
17:54542517:C:T	50	100	1	0.03177
17:54542554:G:A	50	98	0.98	0.2101
17:54542706:A:C	50	100	1	0.03177
17:54542741:T:A	50	100	0.99	0.1999
17:54543559:T:C	50	100	1	0.03468
17:54544137:C:T	49	100	1	0.2745
17:54544204:G:C	50	100	1	0.02669
17:54544321:C:T	50	100	1	0.0345
17:54545078:C:T	50	100	0.96	0.05211
17:54545231:G:T	50	98	0.96	0.03994
17:54545298:G:C	50	100	0.93	0.02342
17:54545365:C:T	50	100	0.99	0.4759
17:54545691:G:A	50	100	0.99	0.1997
17:54546305:C:T	50	100	1	0.3833
17:54546314:A:G	50	100	1	0.02469
17:54548264:T:C	50	100	0.96	0.1832
17:54548429:C:T	50	100	1	0.05955
17:54548731:G:A	50	100	1	0.3818
17:54549473:G:A	50	100	0.99	0.2003
17:54549769:G:T	50	100	1	0.07752
17:54550734:T:C	50	100	0.94	0.0216
17:54550888:T:C	50	100	0.99	0.4757
17:54551240:G:A	50	100	1	0.0345
17:54551575:C:T	50	100	0.99	0.201
17:54551825:C:T	50	100	1	0.2752
17:54551980:T:C	50	100	1	0.1131
17:54552301:T:C	50	100	1	0.2752
17:54552362:T:C	50	100	0.96	0.04103
17:54553348:G:A	50	100	1	0.03468
17:54553358:T:C	50	100	0.99	0.2001
17:54553526:T:C	50	100	0.98	0.07789
17:54554344:C:G	50	98	0.85	0.05174
17:54554893:T:C	49	100	1	0.07081
17:54555049:T:C	50	100	1	0.1115
17:54555126:G:A	50	100	0.99	0.1999
17:54555329:C:G	50	100	0.96	0.05174
17:54555725:C:T	50	100	1	0.3833
17:54555960:A:G	50	100	1	0.4254
17:54556453:G:C	50	98	0.98	0.2524
17:54557126:A:G	50	100	1	0.09731
17:54557250:G:A	50	98	1	0.03577
17:54557365:C:A	50	100	1	0.2698
17:54557517:A:G	50	98	1	0.2698
17:54557881:T:C	50	100	0.99	0.1995
17:54557882:A:T	50	100	0.99	0.1995
17:54558237:A:T	50	100	1	0.3907
17:54559159:T:C	50	100	0.86	0.03032
17:54559981:G:A	50	100	1	0.07062
17:54560032:A:G	50	100	1	0.1131
17:54560544:A:T	50	100	0.95	0.0138
17:54560550:C:A	50	100	0.99	0.1997
17:54562166:A:G	50	100	1	0.07081
17:54562286:G:A	50	100	0.97	0.05192
17:54562425:A:G	50	100	1	0.02651
17:54562440:G:A	50	100	1	0.3898
17:54563480:A:G	50	100	1	0.1166
17:54564071:C:T	50	100	1	0.3905
17:54564546:C:T	50	100	1	0.1113
17:54564564:T:C	49	100	1	0.27
17:54565034:G:A	50	100	0.99	0.1993
17:54565053:C:T	50	100	1	0.03468
17:54566530:T:C	50	100	1	0.3905
17:54566605:C:T	50	100	1	0.3905
17:54567016:G:C	50	100	1	0.2754
17:54567050:A:G	50	100	1	0.3905
17:54567065:G:C	50	100	1	0.2754
17:54567197:T:G	50	100	1	0.3905
17:54567313:T:C	50	98	0.91	0.01598
17:54567591:G:A	50	100	0.99	0.01525
17:54567855:T:A	50	100	1	0.27
17:54568105:C:G	50	100	1	0.3905
17:54568172:A:G	50	100	1	0.3905
17:54568238:C:T	50	100	1	0.2749
17:54568264:T:C	50	100	1	0.3905
17:54568283:T:C	50	100	1	0.1129
17:54568416:G:A	50	100	1	0.3905
17:54568422:A:G	50	100	1	0.03468
17:54568482:T:C	50	98	1	0.3905
17:54568502:G:A	50	98	1	0.2749
17:54568742:T:A	50	100	0.99	0.2004
17:54568819:C:T	49	100	1	0.3905
17:54569016:A:G	50	100	1	0.3907
17:54569053:T:C	50	100	1	0.2618
17:54569279:T:G	50	100	1	0.07734
17:54569313:A:G	50	100	1	0.3909
17:54569409:C:T	50	98	0.87	0.01344
17:54569509:A:G	50	100	1	0.3907
17:54569608:G:A	50	100	1	0.3907
17:54569649:C:T	50	100	1	0.09786
17:54569650:G:A	50	100	1	0.2747
17:54569668:C:T	50	98	0.83	0.01634
17:54569722:T:G	50	100	0.93	0.01017
17:54569929:G:A	50	100	1	0.0345
17:54570009:C:T	50	100	1	0.3903
17:54570132:C:T	50	100	1	0.1111
17:54570253:T:A	50	100	1	0.3903
17:54570424:G:A	49	100	1	0.03468
17:54570599:G:A	50	100	1	0.3903
17:54570604:T:C	50	100	1	0.0345
17:54570661:C:T	50	100	1	0.3902
17:54570690:T:C	50	98	1	0.4268
17:54570692:C:T	50	100	1	0.1127
17:54570781:A:T	50	100	1	0.0345
17:54570910:C:T	50	100	1	0.3902
17:54570923:A:G	50	100	1	0.3902
17:54571058:T:A	50	100	1	0.3902
17:54571102:C:T	50	100	1	0.1127
17:54571227:G:C	50	100	0.99	0.2754
17:54571295:A:G	50	100	1	0.3902
17:54571664:A:C	50	100	1	0.3902
17:54571696:T:G	50	100	0.91	0.0216
17:54571820:C:G	50	100	1	0.3903
17:54571971:A:G	50	100	1	0.3903
17:54572178:C:T	50	100	1	0.3903
17:54572233:G:A	50	100	1	0.05919
17:54572235:T:C	50	100	1	0.3903
17:54572318:A:G	50	98	0.87	0.01344
17:54572615:T:C	50	100	0.99	0.3903
17:54572839:T:C	50	100	0.99	0.2754
17:54573004:C:T	50	100	0.85	0.01071
17:54573122:G:T	50	100	0.99	0.1997
17:54573217:T:C	50	100	1	0.02651
17:54573620:C:T	50	100	0.99	0.1999
17:54573908:G:A	50	100	1	0.3831
17:54574022:C:G	50	100	1	0.39
17:54574230:T:C	50	100	1	0.01797
17:54574474:A:G	50	100	1	0.3903
17:54574651:T:C	50	100	0.96	0.04121
17:54574672:C:G	50	100	1	0.3903
17:54574678:G:T	50	100	1	0.3903
17:54575024:C:T	50	100	1	0.3903
17:54575043:T:A	50	100	1	0.3903
17:54575060:C:T	50	100	0.99	0.2001
17:54575132:T:G	50	100	0.99	0.2754
17:54575541:G:T	50	100	0.99	0.3909
17:54575928:T:C	50	100	0.99	0.3911
17:54576714:T:C	50	100	0.99	0.3918
17:54576840:T:C	50	98	0.98	0.2761
17:54576850:T:C	50	98	0.98	0.4726
17:54576894:A:G	50	100	0.98	0.392
17:54577082:T:C	50	100	0.98	0.4415
17:54577137:T:C	50	98	0.96	0.453
17:54577301:G:C	50	100	0.97	0.2259
17:54577358:T:C	50	96	0.97	0.4786
17:54577397:T:C	50	98	0.98	0.2095
17:54577542:G:A	50	100	0.96	0.01888
17:54577614:T:A	50	90	0.96	0.4357
17:54577649:C:T	50	98	0.97	0.2271
17:54577754:C:T	50	96	0.97	0.4065
17:54577755:A:T	50	96	0.97	0.4061
17:54577985:T:A	50	96	0.98	0.4439
17:54578398:T:C	50	98	0.99	0.4336
17:54578433:C:T	50	98	0.99	0.4328
17:54578438:T:A	50	100	0.99	0.2504
17:54578454:G:A	50	100	0.95	0.02923
17:54578548:G:C	50	98	0.99	0.4326
17:54578856:G:A	50	100	0.98	0.1692
17:54579045:T:C	50	98	1	0.4325
17:54579434:T:C	50	98	1	0.4323
17:54579890:A:G	50	98	1	0.4323
17:54580172:G:C	50	98	1	0.4321
17:54580889:C:T	50	100	0.94	0.09622
17:54581416:G:C	50	98	0.99	0.4321
17:54581963:A:C	50	100	1	0.0138
17:54582064:A:G	50	100	0.98	0.1166
17:54582116:T:C	50	100	0.99	0.4319
17:54582324:G:C	50	100	0.99	0.4321
17:54582333:A:G	50	100	1	0.4321
17:54583280:A:T	48	97.9	0.98	0.2144
17:54583352:A:T	50	100	0.93	0.02778
17:54583811:G:A	50	100	1	0.4319
17:54584380:G:C	50	100	0.99	0.1643
17:54584526:A:G	50	100	1	0.4317
17:54584619:T:C	50	100	1	0.04303
17:54584863:G:A	50	100	1	0.4316
17:54584944:A:T	50	100	1	0.2565
17:54585050:T:C	50	100	0.99	0.2455
17:54585200:A:G	50	100	1	0.4317
17:54585267:C:G	50	100	1	0.4317
17:54585293:C:T	50	100	1	0.4317
17:54585579:A:C	47	85.1	0.97	0.1242
17:54585728:T:C	50	100	1	0.4241
17:54585729:A:G	50	100	1	0.4316
17:54585882:T:C	50	100	0.99	0.4316
17:54586188:C:A	50	100	1	0.4316
17:54586313:A:T	50	100	1	0.4316
17:54586361:G:A	50	100	1	0.4316
17:54586428:G:A	50	100	1	0.4316
17:54586470:C:G	50	100	1	0.4316
17:54586528:C:A	50	100	1	0.4319
17:54586701:T:C	50	98	1	0.4316
17:54586793:G:T	50	100	1	0.4316
17:54587455:C:T	50	100	1	0.4316
17:54587587:C:A	50	100	1	0.4316
17:54587608:C:G	50	100	1	0.04248
17:54588141:A:G	50	100	1	0.1162
17:54588189:C:G	49	100	0.91	0.01471
17:54588216:A:G	50	98	1	0.4319
17:54588302:A:G	50	100	1	0.4317
17:54588371:A:G	50	100	1	0.2438
17:54588671:C:T	50	100	0.98	0.2046
17:54588755:C:T	50	100	1	0.4316
17:54588798:T:G	50	100	0.92	0.02778
17:54588900:T:G	50	98	1	0.4316
17:54589128:C:T	50	100	1	0.2438
17:54589165:A:G	50	100	1	0.4316
17:54589305:C:A	50	100	1	0.4317
17:54589312:C:T	50	100	0.98	0.08951
17:54589424:C:T	50	100	1	0.4316
17:54589616:C:T	50	100	1	0.4316
17:54589733:G:A	50	100	1	0.4316
17:54590150:A:G	50	100	1	0.4314
17:54590348:G:A	50	100	0.99	0.2164
17:54590387:C:G	50	100	1	0.4316
17:54590438:A:G	50	100	1	0.4316
17:54590532:A:G	50	100	1	0.4316
17:54591235:C:T	50	100	1	0.4316
17:54591340:C:T	50	100	1	0.4316
17:54591455:T:C	50	100	0.97	0.02215
17:54591534:G:A	50	100	1	0.4316
17:54591650:T:C	50	100	1	0.431
17:54591850:T:C	50	100	1	0.4316
17:54592019:C:A	50	100	1	0.4316
17:54592063:T:C	50	100	0.99	0.02524
17:54592129:T:C	50	100	1	0.4316
17:54592300:T:G	50	100	1	0.4316
17:54592360:T:C	50	98	1	0.4316
17:54592402:C:G	50	98	1	0.4316
17:54592453:A:G	50	100	1	0.4316
17:54592650:G:A	50	100	0.99	0.2493
17:54592773:G:A	50	100	1	0.4316
17:54592859:A:G	50	100	1	0.4317
17:54593363:G:A	50	100	1	0.4317
17:54593724:T:G	50	100	1	0.116
17:54594279:A:T	50	100	1	0.4316
17:54594316:C:G	50	100	0.99	0.01216
17:54594363:G:A	50	100	1	0.4317
17:54594592:G:T	50	100	1	0.4317
17:54595344:C:A	50	100	0.99	0.4316
17:54596055:T:C	50	96	0.98	0.4301
17:54596268:C:T	50	100	1	0.04847
17:54596271:A:G	50	100	1	0.2164
17:54596415:A:C	50	100	0.98	0.43120000000000003
17:54596448:C:A	50	100	0.98	0.43120000000000003
17:54596489:C:T	50	100	0.98	0.43120000000000003
17:54596545:G:C	50	100	0.98	0.43120000000000003
17:54596694:G:A	50	100	0.98	0.43120000000000003
17:54596954:C:T	50	100	0.91	0.0276
17:54597037:T:C	50	100	0.98	0.43120000000000003
17:54597113:A:G	50	100	0.98	0.4109
17:54597228:A:T	50	98	0.98	0.3206
17:54597229:A:T	49	100	0.96	0.4101
17:54597239:A:G	50	100	0.99	0.43120000000000003
17:54597241:G:C	50	100	1	0.04829
17:54597359:A:G	49	100	0.98	0.3223
17:54597479:A:G	50	100	0.99	0.43120000000000003
17:54597567:C:A	50	100	0.99	0.43120000000000003
17:54597695:A:G	50	100	0.91	0.02887
17:54597707:T:A	50	100	0.98	0.2435
17:54597710:C:G	50	100	0.98	0.2435
17:54598901:C:T	50	100	1	0.08969
17:54599116:G:A	50	100	0.99	0.4314
17:54599186:A:T	50	100	0.99	0.4314
17:54599816:G:C	50	100	0.88	0.02614
17:54600106:T:C	50	98	0.99	0.4314
17:54600126:A:G	50	100	0.99	0.2453
17:54600144:A:C	50	94	0.99	0.4314
17:54600165:G:A	49	95.9	0.99	0.4314
17:54600332:C:T	50	100	1	0.1748
17:54600436:T:C	50	100	1	0.4314
17:54600457:A:C	50	100	0.99	0.2436
17:54600475:C:T	50	100	0.86	0.01525
17:54600628:A:G	50	100	0.96	0.02487
17:54601112:G:C	50	98	1	0.1158
17:54601245:C:A	50	100	1	0.4314
17:54601331:C:G	50	100	1	0.2478
17:54601387:A:G	50	100	1	0.4316
17:54601729:T:C	50	100	1	0.2436
17:54601751:G:A	50	100	1	0.4316
17:54602110:G:C	50	100	1	0.2436
17:54602398:T:G	50	100	1	0.4317
17:54603347:G:A	50	100	0.94	0.02887
17:54603381:A:G	50	100	1	0.4316
17:54603547:T:C	50	100	1	0.2487
17:54603648:G:A	50	100	1	0.08969
17:54603840:T:C	50	100	1	0.2164
17:54603931:G:A	50	100	1	0.4316
17:54604113:A:C	50	100	1	0.4316
17:54604230:G:A	50	100	0.87	0.02832
17:54604252:A:G	50	100	1	0.4316
17:54604337:C:A	50	100	1	0.4316
17:54604511:C:T	50	100	1	0.4316
17:54604849:A:T	50	100	1	0.4316
17:54604903:T:C	50	100	1	0.04847
17:54605007:A:C	50	100	1	0.4316
17:54605008:G:C	50	100	1	0.4316
17:54605382:T:C	50	100	1	0.2057
17:54605478:C:T	50	100	1	0.4316
17:54605865:C:A	50	100	1	0.4319
17:54605958:A:C	50	100	1	0.246
17:54606242:C:A	50	100	1	0.4317
17:54606291:C:T	50	100	1	0.4317
17:54606421:A:G	50	100	1	0.4316
17:54606470:G:T	50	100	1	0.4316
17:54606473:A:T	50	100	1	0.4316
17:54606539:G:T	50	100	1	0.4316
17:54606552:C:T	50	100	1	0.4316
17:54606600:A:T	50	100	1	0.4314
17:54606601:T:G	50	100	1	0.43120000000000003
17:54606713:T:C	50	100	1	0.2638
17:54606839:C:A	50	100	0.98	0.02905
17:54607093:C:T	50	100	1	0.4314
17:54607106:G:C	50	100	1	0.2469
17:54607187:T:C	50	100	1	0.4314
17:54607188:T:G	50	100	1	0.3143
17:54607371:A:C	50	100	0.99	0.4314
17:54607668:G:C	50	100	1	0.4316
17:54607673:A:G	50	100	1	0.08896
17:54607717:C:T	50	100	0.91	0.01471
17:54607748:A:G	50	100	1	0.4316
17:54607782:G:A	50	100	1	0.2168
17:54607941:A:G	50	100	0.91	0.01924
17:54608065:A:T	50	100	1	0.4316
17:54608221:T:C	50	100	1	0.2057
17:54608255:C:G	50	98	1	0.4316
17:54608366:T:C	50	100	1	0.4317
17:54609002:A:G	50	100	1	0.4317
17:54609265:T:C	50	100	1	0.4317
17:54609327:A:G	50	100	1	0.04847
17:54609465:C:G	50	100	1	0.4317
17:54609602:G:T	50	100	1	0.431
17:54609643:A:G	50	100	1	0.4317
17:54609827:T:G	50	100	1	0.4317
17:54609887:A:T	50	100	1	0.1162
17:54610021:G:C	50	100	1	0.4317
17:54610139:C:A	50	100	1	0.4319
17:54610313:A:C	50	100	1	0.1162
17:54610462:T:C	50	100	1	0.4317
17:54610619:G:C	50	100	1	0.4392
17:54610627:T:C	50	100	1	0.4317
17:54610686:C:T	50	100	1	0.4319
17:54610808:T:C	50	100	1	0.2438
17:54610868:G:A	50	100	1	0.4317
17:54610959:A:C	50	100	1	0.01071
17:54611080:C:T	50	100	0.97	0.0394
17:54611319:T:C	50	100	1	0.4316
17:54611400:A:C	50	100	1	0.4317
17:54611506:T:C	50	100	1	0.4319
17:54611620:A:G	50	100	1	0.1164
17:54611928:A:T	50	100	1	0.4319
17:54612012:A:C	50	100	1	0.4319
17:54612087:T:C	50	100	0.9	0.04811
17:54612097:C:T	50	100	1	0.4319
17:54612145:T:C	50	100	1	0.4319
17:54612343:C:T	50	100	1	0.4317
17:54612377:T:C	50	100	1	0.2458
17:54612590:G:A	50	100	0.99	0.06336
17:54612734:T:C	50	100	1	0.4319
17:54613053:G:C	50	100	1	0.2438
17:54613223:T:C	50	100	1	0.4321
17:54613338:G:C	50	100	1	0.4319
17:54613367:G:C	50	100	1	0.04339
17:54613541:G:T	50	100	1	0.4319
17:54613901:A:G	50	100	1	0.02887
17:54614073:G:A	50	100	1	0.4317
17:54614093:C:T	50	100	1	0.4319
17:54614269:C:A	50	100	1	0.08932
17:54614359:C:T	50	100	1	0.3215
17:54614529:C:T	50	100	1	0.4319
17:54614550:A:G	50	100	0.99	0.03032
17:54614819:A:G	50	100	1	0.4319
17:54615082:T:A	50	100	1	0.4319
17:54615505:T:C	50	100	1	0.4319
17:54615807:T:C	50	100	1	0.4317
17:54615902:T:C	50	100	1	0.4317
17:54616016:C:T	50	98	1	0.4317
17:54616185:G:A	50	100	1	0.4319
17:54616186:T:C	50	100	1	0.2057
17:54616240:C:T	50	100	1	0.4316
17:54616274:A:T	50	100	0.71	0.02887
17:54616407:G:A	50	100	1	0.02887
17:54616412:A:G	50	100	1	0.4316
17:54616476:G:A	50	100	1	0.4316
17:54616663:C:T	50	100	1	0.4316
17:54616716:C:G	50	100	1	0.4316
17:54616745:G:A	50	100	0.89	0.02687
17:54616854:G:A	50	100	1	0.4314
17:54616983:T:C	50	98	1	0.4314
17:54617406:C:A	50	100	1	0.4314
17:54617457:C:A	50	100	1	0.43120000000000003
17:54617494:A:G	50	100	1	0.3206
17:54617522:T:C	49	100	1	0.2438
17:54617721:T:C	50	100	1	0.4314
17:54617723:C:T	50	100	1	0.4314
17:54617870:G:A	50	100	1	0.2191
17:54617976:C:G	50	98	1	0.4314
17:54618075:T:C	50	98	1	0.4316
17:54618110:G:A	50	98	1	0.4314
17:54618118:G:C	50	98	1	0.4314
17:54618357:C:T	50	100	1	0.219
17:54618583:A:G	50	100	1	0.4314
17:54618741:T:C	50	100	1	0.4314
17:54619156:T:A	50	100	1	0.4314
17:54619312:T:C	50	100	1	0.2438
17:54619553:A:G	49	100	1	0.4314
17:54619952:A:C	50	100	1	0.08896
17:54620133:T:C	50	100	1	0.08824
17:54620212:C:T	50	100	1	0.2055
17:54620383:T:C	50	100	1	0.4314
17:54620408:T:C	50	100	1	0.4314
17:54621064:C:T	50	100	1	0.4316
17:54621436:A:G	50	100	1	0.2061
17:54621637:A:G	50	100	1	0.4314
17:54622033:A:G	50	100	0.86	0.02306
17:54622321:C:T	50	100	1	0.435
17:54623457:T:A	50	100	1	0.4314
17:54623512:T:G	50	100	1	0.02887
17:54623522:A:G	50	100	1	0.01198
17:54623718:T:C	50	100	1	0.4314
17:54624075:A:T	50	100	1	0.02887
17:54624138:G:A	50	100	0.97	0.02869
17:54624149:A:G	50	100	1	0.4679
17:54624227:G:A	49	100	1	0.4314
17:54624357:A:G	50	100	1	0.4314
17:54624667:C:T	50	100	1	0.2602
17:54624834:T:G	50	100	1	0.08769
17:54625488:C:T	50	100	1	0.4314
17:54625824:T:C	50	100	1	0.4314
17:54625865:G:A	50	100	1	0.02869
17:54626218:C:T	50	100	1	0.1708
17:54626951:T:C	50	100	1	0.4314
17:54627224:G:A	50	100	0.98	0.08115
17:54627535:A:G	50	100	1	0.4601
17:54627563:C:T	50	100	1	0.02869
17:54627671:A:T	50	100	1	0.4355
17:54628045:G:A	50	100	1	0.1707
17:54628074:A:C	50	100	1	0.2184
17:54628828:A:G	50	100	1	0.4671
17:54628844:T:C	50	100	1	0.1158
17:54629291:A:G	50	100	1	0.2191
17:54629658:T:G	50	100	1	0.08805
17:54629659:T:G	50	100	1	0.08805
17:54629972:T:A	50	100	1	0.431
17:54630583:T:G	50	100	1	0.08824
17:54630738:C:A	50	100	1	0.4308
17:54630833:C:A	50	100	1	0.4308
17:54631059:C:T	50	100	1	0.429
17:54631226:G:C	50	100	1	0.439
17:54631601:C:A	50	98	1	0.4306
17:54631719:T:G	50	100	1	0.01344
17:54631871:A:T	50	100	1	0.02778
17:54631891:T:C	50	100	1	0.4306
17:54632086:C:T	50	96	1	0.4138
17:54632220:A:T	50	100	1	0.4306
17:54632347:A:G	50	100	1	0.4306
17:54632572:T:C	50	100	1	0.4306
17:54632604:T:G	50	100	0.92	0.01198
17:54632741:T:C	50	100	1	0.4306
17:54633366:G:A	50	98	1	0.4306
17:54633411:G:A	50	100	0.99	0.2435
17:54633563:T:G	50	100	0.99	0.4305
17:54633751:C:T	50	100	1	0.08842
17:54634062:C:A	50	100	0.99	0.0679
17:54634252:G:A	50	100	1	0.4306
17:54634551:T:A	50	100	1	0.0886
17:54635123:G:A	50	100	1	0.02814
17:54635420:T:C	50	100	1	0.0886
17:54635772:C:T	50	100	1	0.1583
17:54635789:C:T	50	100	1	0.08914
17:54635837:T:C	50	100	1	0.4292
17:54636233:G:C	50	100	1	0.2035
17:54636678:A:G	50	100	1	0.2435
17:54637085:G:C	50	100	1	0.02814
17:54637511:C:A	50	100	0.96	0.02542
17:54637527:T:C	50	100	1	0.01071
17:54637695:G:A	50	100	1	0.4455
17:54637822:T:C	50	100	1	0.4294
17:54637957:C:T	50	100	1	0.2435
17:54638179:A:G	50	100	1	0.4281
17:54638273:G:C	50	100	1	0.4294
17:54638523:T:C	50	100	1	0.4294
17:54638533:T:C	50	100	1	0.4294
17:54638749:C:T	50	100	0.97	0.01216
17:54638956:A:G	50	100	1	0.4575
17:54638992:A:T	50	100	0.97	0.0325
17:54639061:C:G	50	100	0.98	0.4267
17:54639248:T:C	50	100	1	0.2435
17:54639625:G:A	50	100	1	0.2061
17:54639964:C:T	49	100	1	0.4268
17:54639991:G:A	50	100	1	0.0886
17:54640047:C:A	50	100	1	0.4294
17:54640075:T:A	50	100	1	0.08842
17:54640768:T:C	49	100	1	0.4294
17:54640882:C:G	50	100	1	0.427
17:54641080:T:C	50	98	1	0.4134
17:54641325:G:A	50	100	1	0.1585
17:54641504:C:T	50	100	1	0.4268
17:54641537:G:T	50	100	1	0.1661
17:54641752:A:G	50	100	0.93	0.06518
17:54641977:C:G	50	100	1	0.4294
17:54642098:C:T	50	100	1	0.0276
17:54642747:T:C	50	100	1	0.4294
17:54642788:T:C	50	100	1	0.02814
17:54642925:G:A	50	100	1	0.2193
17:54644652:A:T	50	100	0.93	0.02814
17:54644972:A:C	50	100	0.98	0.02814
17:54645006:T:C	50	100	1	0.4294
17:54645196:G:A	50	100	1	0.4292
17:54645218:T:G	50	100	1	0.0886
17:54645319:T:C	50	100	1	0.4294
17:54645938:A:C	50	100	0.99	0.2182
17:54645961:G:A	50	100	1	0.4296
17:54645978:A:G	50	100	1	0.2435
17:54646407:A:G	50	100	1	0.4134
17:54646432:A:G	50	100	1	0.4296
17:54646515:A:C	50	100	0.99	0.2184
17:54646790:T:A	50	100	0.97	0.04339
17:54646886:C:T	50	100	0.99	0.1008
17:54647417:A:C	50	100	1	0.2435
17:54648435:T:C	50	100	1	0.4296
17:54648487:A:G	50	100	1	0.4103
17:54648540:C:T	50	100	1	0.4296
17:54648913:C:T	50	100	1	0.218
17:54649040:C:T	50	100	1	0.4294
17:54649331:G:A	50	100	0.99	0.4296
17:54649492:C:A	50	100	1	0.4267
17:54649556:T:C	50	100	1	0.4579
17:54650518:G:C	50	100	1	0.4305
17:54650915:T:G	50	100	1	0.3479
17:54650940:A:G	50	100	1	0.348
17:54651022:C:T	50	100	1	0.4336
17:54651208:C:T	50	100	1	0.4357
17:54651921:A:G	50	100	1	0.4317
17:54652276:G:A	50	100	1	0.02778
17:54652931:G:A	50	100	1	0.4319
17:54653020:A:G	50	100	1	0.157
17:54653629:C:G	50	100	1	0.4319
17:54654043:T:C	50	100	1	0.4317
17:54654356:C:G	50	100	1	0.1169
17:54654559:G:A	50	100	1	0.1169
17:54654657:C:T	50	100	1	0.01416
17:54654776:A:G	50	100	1	0.4319
17:54655032:T:C	50	100	1	0.4319
17:54655172:T:C	50	100	1	0.0276
17:54655325:C:T	50	100	1	0.08878
17:54655371:A:G	50	100	1	0.4319
17:54656282:C:A	50	100	1	0.4323
17:54656627:C:T	50	100	1	0.08842
17:54657170:G:A	50	100	1	0.08878
17:54657861:T:G	50	100	1	0.4323
17:54657921:A:T	50	100	1	0.1166
17:54657972:C:G	50	100	1	0.4314
17:54658298:G:A	50	100	1	0.4325
17:54659141:G:T	50	98	0.97	0.4125
17:54660129:G:C	50	100	1	0.1153
17:54660479:A:C	50	100	1	0.4325
17:54660502:A:G	50	100	1	0.4325
17:54660650:A:C	50	100	1	0.4325
17:54661426:A:G	50	100	1	0.1164
17:54661552:T:A	50	100	1	0.1164
17:54661971:C:T	50	100	0.98	0.08842
17:54662091:T:C	50	100	0.99	0.2435
17:54662205:C:T	50	100	1	0.1164
17:54662377:G:A	50	100	0.99	0.1696
17:54662669:T:C	50	100	0.97	0.1376
17:54663001:T:C	50	100	1	0.4297
17:54664153:G:A	50	100	0.97	0.274
17:54664475:T:A	50	100	1	0.1166
17:54664968:C:T	50	100	0.99	0.4299
17:54665404:C:G	49	100	0.99	0.4365
17:54665551:A:G	50	100	0.98	0.4105
17:54665612:T:C	50	100	0.97	0.2736
17:54667004:A:G	50	100	0.98	0.01198
17:54667021:G:T	50	98	0.96	0.06354
17:54667149:A:C	50	100	1	0.0256
17:54667526:T:A	50	100	0.91	0.07789
17:54667684:C:T	49	95.9	0.93	0.409
17:54667984:T:G	50	100	0.98	0.1422
17:54668321:T:G	50	100	0.96	0.05646
17:54668596:G:T	50	100	0.96	0.05828
17:54668705:A:G	50	98	0.98	0.1665
17:54668865:A:G	50	98	0.98	0.1667
17:54668935:G:A	50	98	0.98	0.1672
17:54669461:G:A	50	100	0.99	0.1202
17:54669735:A:G	50	98	0.99	0.1182
17:54669891:T:C	50	98	1	0.1668
17:54670403:T:G	50	98	1	0.1668
17:54670429:A:C	50	98	1	0.1667
17:54670763:G:A	50	100	1	0.02633
17:54671045:T:C	50	100	0.96	0.1668
17:54672054:G:C	50	100	0.98	0.1654
17:54672075:T:C	50	100	0.98	0.1663
17:54672266:G:A	50	100	1	0.02215
17:54672301:C:A	50	100	0.98	0.1659
17:54672356:C:T	50	100	0.89	0.01107
17:54672869:G:T	50	100	1	0.1661
17:54672898:C:A	48	100	1	0.1658
17:54673010:T:C	50	100	1	0.1658
17:54673157:T:A	50	100	1	0.1659
17:54673171:T:A	50	100	1	0.1668
17:54673388:A:G	50	98	1	0.1658
17:54673485:G:A	50	100	0.98	0.05901
17:54673632:A:G	50	100	1	0.1659
17:54673773:G:A	50	98	0.97	0.1654
17:54673968:C:T	50	100	0.99	0.2248
17:54674749:C:T	50	100	0.99	0.1147
17:54674919:T:C	50	100	1	0.1661
17:54675325:T:C	50	100	0.99	0.1659
17:54675657:G:A	50	100	1	0.1659
17:54675755:G:T	50	100	1	0.1659
17:54675782:G:C	50	100	1	0.1659
17:54676246:A:G	50	100	1	0.1663
17:54676581:C:T	50	100	1	0.1661
17:54676654:A:G	50	100	1	0.04339
17:54676702:C:T	50	100	1	0.1661
17:54676724:G:C	50	100	1	0.02324
17:54676734:C:A	50	100	1	0.02324
17:54676924:G:T	50	100	0.91	0.01743
17:54677013:A:G	50	100	0.98	0.09441
17:54677044:C:T	50	100	1	0.1663
17:54677059:C:T	50	100	1	0.1463
17:54677084:T:C	50	100	0.99	0.3335
17:54677092:T:G	50	100	1	0.1661
17:54677093:T:C	50	100	1	0.1661
17:54677196:T:C	50	100	0.99	0.1443
17:54677219:G:A	50	100	1	0.1661
17:54677351:C:T	50	100	1	0.1661
17:54677472:T:C	50	100	1	0.07208
17:54677706:C:T	50	100	1	0.1661
17:54678073:T:C	50	100	1	0.1436
17:54678190:C:T	50	100	1	0.07208
17:54678206:C:T	50	100	1	0.1661
17:54678255:G:A	50	100	1	0.1638
17:54678792:C:T	50	100	1	0.2242
17:54678964:C:T	50	100	1	0.1663
17:54679092:C:T	50	100	1	0.1661
17:54679278:T:C	50	100	1	0.1663
17:54679491:C:G	50	100	1	0.2246
17:54679560:A:G	50	100	1	0.06718
17:54679656:G:T	50	100	1	0.0719
17:54679804:G:T	50	100	1	0.1427
17:54679843:G:C	50	100	1	0.02306
17:54679911:T:A	50	100	1	0.1456
17:54680531:C:T	50	100	1	0.1661
17:54680552:C:T	50	100	1	0.1661
17:54681176:G:A	50	100	0.99	0.05664
17:54681482:G:T	50	100	1	0.02306
17:54682312:A:G	50	100	1	0.1861
17:54682392:T:C	50	100	1	0.2248
17:54682541:A:G	50	100	0.95	0.08497
17:54682594:C:T	50	100	1	0.313
17:54682610:G:A	50	100	1	0.02324
17:54682686:T:G	50	100	1	0.3132
17:54683165:C:T	50	100	0.98	0.05683
17:54683454:T:C	50	100	0.99	0.2467
17:54683550:G:A	50	100	1	0.1667
17:54683593:T:G	50	100	1	0.02306
17:54683908:C:T	50	100	0.99	0.1126
17:54684377:C:A	50	100	1	0.2732
17:54684598:G:A	49	100	0.99	0.05846
17:54684741:G:T	50	100	1	0.4488
17:54686306:C:T	50	100	0.91	0.02106
17:54686607:A:T	50	100	0.93	0.0236
17:54687239:G:T	50	100	1	0.09441
17:54687606:C:T	50	100	1	0.0492
17:54687629:T:C	50	100	0.92	0.05447
17:54687804:T:C	50	100	1	0.1679
17:54688242:G:T	50	100	0.96	0.09713
17:54688464:A:C	50	100	0.91	0.01979
17:54688849:T:C	50	100	1	0.3942
17:54689543:T:C	50	100	1	0.4386
17:54690393:C:T	50	100	1	0.1683
17:54691149:T:C	50	100	1	0.1186
17:54691350:T:C	50	100	0.91	0.02106
17:54691383:C:A	50	100	1	0.2244
17:54691450:G:A	50	100	1	0.4444
17:54691763:C:T	50	100	1	0.0719
17:54691879:C:T	50	98	1	0.07171
17:54691881:T:C	50	98	1	0.3942
17:54691954:A:G	50	98	0.97	0.1344
17:54691981:T:C	49	100	1	0.3952
17:54691987:C:T	50	100	0.98	0.01416
17:54692004:G:A	50	100	0.88	0.01434
17:54692013:G:A	50	100	0.96	0.06881
17:54692413:C:A	43	97.7	1	0.04902
17:54692619:A:C	50	100	0.91	0.02106
17:54692979:C:T	50	100	1	0.1313
17:54693174:T:C	50	100	1	0.4385
17:54693218:T:C	50	100	0.97	0.07335
17:54693447:C:G	50	100	0.99	0.05664
17:54693631:C:T	50	100	1	0.06699
17:54694506:T:C	50	100	1	0.1663
17:54694570:C:T	50	100	1	0.1667
17:54694732:C:T	50	100	1	0.1305
17:54695136:C:T	50	100	1	0.04993
17:54695219:G:A	50	100	1	0.0719
17:54695290:A:G	50	100	1	0.2634
17:54695422:T:C	50	98	0.98	0.1345
17:54695864:T:G	50	100	0.99	0.4519
17:54695948:G:C	49	100	0.99	0.01126
17:54696020:C:T	49	100	0.99	0.01888
17:54696142:C:T	50	100	0.99	0.01253
17:54696174:A:G	50	100	0.92	0.02142
17:54696386:T:C	50	100	0.99	0.01126
17:54696493:T:G	50	100	1	0.0472
17:54696736:C:G	50	100	1	0.09586
17:54696791:C:T	50	100	1	0.09586
17:54697046:A:G	50	100	1	0.09586
17:54697075:G:A	50	100	1	0.0719
17:54697188:T:C	50	100	1	0.2634
17:54697317:C:T	50	100	0.98	0.08315
17:54697388:C:T	50	98	1	0.08315
17:54697397:T:G	50	100	0.92	0.04938
17:54697468:A:G	50	100	0.99	0.05683
17:54697604:G:T	50	100	0.99	0.01107
17:54697797:A:G	50	100	1	0.04993
17:54697816:A:G	50	100	1	0.2251
17:54697872:G:A	50	100	0.99	0.01126
17:54697956:G:A	49	95.9	1	0.0719
17:54698111:C:A	49	100	0.99	0.01107
17:54698221:G:A	49	98	0.94	0.02088
17:54698349:A:C	50	100	1	0.2251
17:54698387:T:C	50	100	1	0.1193
17:54698404:C:G	50	100	1	0.04938
17:54698678:C:T	50	100	0.98	0.01107
17:54698758:T:C	50	100	1	0.08315
17:54698873:G:T	50	100	0.99	0.01107
17:54698921:A:T	50	100	0.96	0.02033
17:54698944:C:T	50	100	1	0.3468
17:54699118:G:A	50	100	1	0.4524
17:54699226:A:T	50	100	1	0.08315
17:54699257:T:C	50	100	0.99	0.01107
17:54700458:A:C	50	100	0.99	0.01107
17:54700823:G:C	50	100	0.99	0.2747
17:54700950:A:C	50	100	1	0.2251
17:54701020:C:T	50	100	0.86	0.06046
17:54701071:T:C	50	100	1	0.2251
17:54701731:G:T	50	100	0.99	0.01107
17:54701814:C:A	50	100	1	0.1187
17:54702099:A:G	50	100	1	0.2747
17:54702863:C:T	50	100	1	0.1679
17:54702935:C:T	50	100	0.88	0.01416
17:54703231:G:A	50	100	0.99	0.02033
17:54703350:C:T	50	100	1	0.2629
17:54703353:T:C	50	100	1	0.1683
17:54703446:A:T	50	100	1	0.07208
17:54703501:C:T	50	100	1	0.348
17:54703922:G:C	50	100	1	0.2754
17:54704906:C:T	50	100	1	0.1187
17:54705239:T:C	50	100	1	0.05156
17:54705409:A:G	50	100	1	0.2863
17:54705492:A:C	50	100	1	0.02106
17:54706428:C:G	50	100	1	0.04285
17:54706836:G:A	49	93.9	0.97	0.2358
17:54706910:G:T	49	98	0.96	0.06046
17:54707041:C:T	49	100	0.94	0.01616
17:54707081:A:G	49	100	0.76	0.02651
17:54707254:C:G	50	100	1	0.1314
17:54707543:C:T	50	100	1	0.4063
17:54707833:G:A	50	100	1	0.02106
17:54707961:G:A	50	100	1	0.3479
17:54708431:C:T	50	100	0.79	0.01452
17:54708491:C:T	50	100	0.97	0.02106
17:54708565:G:A	50	98	1	0.3413
17:54708601:A:C	50	98	1	0.4325
17:54708955:T:C	50	100	1	0.1667
17:54709187:T:C	50	100	0.99	0.2638
17:54709338:T:C	50	100	1	0.08351
17:54709397:C:T	50	100	1	0.02669
17:54709880:C:A	50	100	1	0.3477
17:54710351:C:T	50	98	1	0.07226
17:54710438:A:C	50	100	0.98	0.2714
17:54710450:T:A	50	100	1	0.2246
17:54710753:T:C	50	100	1	0.08388
17:54710814:A:G	50	100	0.93	0.06935
17:54710880:G:A	50	100	1	0.07244
17:54711101:G:A	50	100	1	0.01107
17:54711392:C:T	50	100	0.99	0.01888
17:54711525:A:C	50	100	1	0.05664
17:54711814:T:A	50	100	1	0.05664
17:54712247:T:C	50	100	1	0.05664
17:54712478:C:T	50	100	1	0.1187
17:54712591:C:T	50	100	0.99	0.2244
17:54712763:G:C	50	100	1	0.04938
17:54712813:C:A	50	100	0.99	0.01107
17:54712821:C:G	50	100	1	0.0561
17:54712830:C:T	50	100	1	0.07226
17:54712837:C:A	50	100	1	0.1316
17:54713111:T:C	50	100	0.94	0.02578
17:54713321:C:G	50	100	0.95	0.07317
17:54713380:T:C	50	100	1	0.2843
17:54713411:T:C	50	100	1	0.4488
17:54713654:A:G	50	100	1	0.08351
17:54713757:C:T	50	100	0.99	0.09168
17:54714019:C:T	50	100	1	0.2636
17:54714345:C:T	50	100	0.99	0.1681
17:54714616:A:G	50	100	0.99	0.1672
17:54714876:G:A	50	100	0.99	0.289
17:54715164:T:C	50	100	1	0.0561
17:54715184:G:T	50	98	1	0.02106
17:54715377:G:A	50	100	0.99	0.01725
17:54715720:T:C	50	100	1	0.04993
17:54716063:C:T	50	100	0.98	0.01107
17:54716304:C:T	50	100	1	0.07226
17:54716333:G:A	50	100	1	0.04956
17:54716426:C:T	50	100	1	0.3475
17:54716473:C:A	50	100	0.99	0.1117
17:54717061:A:G	50	100	0.89	0.02015
17:54717114:G:A	50	100	1	0.0561
17:54717390:T:C	50	100	1	0.07716
17:54717650:G:A	50	100	1	0.01561
17:54717732:C:T	50	100	1	0.05628
17:54718454:C:G	50	100	1	0.2248
17:54719620:C:T	50	100	1	0.04938
17:54719987:A:G	50	100	1	0.2649
17:54720567:G:A	50	100	1	0.05628
17:54720836:A:C	50	100	0.98	0.01107
17:54720851:G:T	50	100	0.99	0.2869
17:54720897:G:A	50	100	0.97	0.01126
17:54721051:C:T	50	100	1	0.2749
17:54721103:T:C	50	100	1	0.2749
17:54721227:C:A	50	100	1	0.1313
17:54721338:C:T	50	100	1	0.2721
17:54722447:T:C	50	100	1	0.1681
17:54722740:G:A	50	100	1	0.02596
17:54723243:G:A	50	100	1	0.2248
17:54724073:C:T	50	100	1	0.2248
17:54724468:G:A	50	100	1	0.01344
17:54725050:T:C	50	100	1	0.05901
17:54725216:G:A	50	100	1	0.2249
17:54725312:A:C	50	100	1	0.04285
17:54725376:T:C	50	100	1	0.3208
17:54725408:A:C	50	100	0.89	0.02015
17:54725414:A:G	50	100	0.97	0.01107
17:54725660:G:A	50	100	0.97	0.01107
17:54725967:T:C	50	100	1	0.01561
17:54726572:A:C	50	100	0.9	0.05501
17:54726819:C:A	50	100	0.97	0.01107
17:54727004:G:A	50	100	1	0.02106
17:54727032:C:T	50	100	1	0.2249
17:54727396:A:T	50	100	1	0.04285
17:54727400:T:A	50	100	1	0.388
17:54727403:T:A	50	98	0.96	0.05773
17:54727404:T:A	50	100	1	0.2337
17:54727492:T:C	50	100	1	0.1309
17:54727590:C:A	50	100	1	0.08279
17:54727933:A:T	50	100	1	0.07226
17:54728132:G:T	50	100	0.99	0.0915
17:54728272:T:A	50	100	0.97	0.01107
17:54728705:A:G	50	100	0.96	0.01126
17:54728892:T:C	50	100	1	0.1186
17:54729217:G:T	50	100	1	0.04285
17:54729416:A:G	49	100	1	0.287
17:54729452:T:C	50	100	1	0.1182
17:54729471:C:T	50	100	1	0.1189
17:54729709:A:G	50	100	1	0.2643
17:54729828:C:T	50	100	1	0.04993
17:54730186:G:T	50	100	1	0.05628
17:54730212:T:C	50	100	1	0.1189
17:54730300:C:A	50	100	1	0.3475
17:54730708:C:T	50	100	1	0.02124
17:54730880:C:T	50	100	1	0.05628
17:54730921:A:C	50	100	1	0.02124
17:54731003:G:A	50	100	1	0.1236
17:54731030:G:A	50	100	0.98	0.0561
17:54731039:T:C	50	100	1	0.1667
17:54731336:G:A	50	100	1	0.12
17:54731424:C:T	50	100	1	0.07226
17:54732664:C:G	50	100	1	0.2248
17:54732675:C:T	50	100	1	0.05646
17:54733296:G:A	50	100	0.99	0.112
17:54733919:T:C	50	100	1	0.2248
17:54734390:C:T	50	100	1	0.3439
17:54734525:T:G	50	100	1	0.2248
17:54734770:G:T	50	100	0.96	0.1006
17:54735129:T:G	50	100	0.87	0.03159
17:54735406:G:A	50	100	1	0.1449
17:54735886:T:C	50	100	1	0.05628
17:54737172:T:C	50	100	1	0.1394
17:54737251:T:A	50	100	1	0.04956
17:54737614:A:G	50	100	1	0.06645
17:54737629:T:C	50	100	0.99	0.08261
17:54737787:C:T	50	100	1	0.2249
17:54738269:A:C	50	100	1	0.02106
17:54738499:G:A	50	100	0.94	0.01107
17:54739139:C:A	50	100	1	0.05628
17:54739481:C:G	50	100	1	0.2249
17:54739538:C:T	50	100	0.99	0.1509
17:54739540:C:T	50	100	1	0.2249
17:54739886:C:T	50	100	0.96	0.04793
17:54740960:C:T	50	100	0.99	0.2328
17:54741041:G:A	50	100	0.99	0.07208
17:54741619:C:T	50	100	0.99	0.1378
17:54743476:A:G	50	100	0.86	0.01924
17:54743496:T:C	50	100	0.96	0.04847
17:54743608:A:T	50	100	0.99	0.05628
17:54743613:T:C	50	100	0.97	0.02215
17:54743696:T:G	50	100	0.93	0.0285
17:54744322:C:T	50	100	0.98	0.1442
17:54744499:G:A	50	98	0.98	0.2251
17:54744648:T:C	49	100	0.98	0.2249
17:54744694:T:C	50	100	0.98	0.1382
17:54745272:A:C	50	100	0.97	0.05628
17:54745548:T:C	50	100	0.97	0.05628
17:54746189:G:A	50	100	0.87	0.01126
17:54746622:A:G	50	100	0.99	0.02052
17:54746741:G:A	50	98	0.93	0.04085
17:54747058:T:C	50	94	0.95	0.3259
17:54747536:T:A	49	98	0.97	0.2987
17:54747898:C:T	50	100	0.97	0.04085
17:54747979:C:T	50	96	0.98	0.2959
17:54748620:T:C	50	96	0.97	0.3431
17:54749316:G:A	50	100	0.74	0.01198
17:54750117:G:A	50	100	0.98	0.06609
17:54750404:C:T	50	100	0.99	0.2289
17:54751537:A:G	50	98	0.98	0.3145
17:54751689:C:T	50	96	0.64	0.02324
17:54752400:T:C	50	100	0.97	0.1481
17:54752745:A:G	50	100	0.96	0.3008
17:54752764:T:C	50	100	0.96	0.3005
17:54753216:T:C	50	100	0.97	0.3989
17:54753434:A:T	50	98	0.97	0.2482
17:54753748:G:A	50	100	0.97	0.02033
17:54753887:G:A	50	100	0.86	0.02524
17:54753910:G:A	50	100	0.96	0.4156
17:54753942:A:C	50	82	0.95	0.4314
17:54754086:C:T	50	98	0.98	0.08515
17:54754928:G:T	50	96	0.64	0.02996
17:54754934:G:T	50	86	0.74	0.1565
17:54754937:T:G	50	92	0.82	0.07371
17:54754940:T:G	50	98	0.82	0.07426
17:54754943:T:G	49	100	0.79	0.03577
17:54754946:T:G	50	98	0.84	0.0187
17:54755032:C:A	50	100	0.97	0.4183
17:54755627:G:A	50	100	0.99	0.01017
17:54755717:G:A	50	98	0.96	0.1452
17:54755970:T:G	50	100	0.97	0.2654
17:54756503:C:T	50	100	0.98	0.01107
17:54756700:C:A	50	100	0.97	0.2562
17:54756942:T:C	50	98	0.98	0.3373
17:54757545:C:T	50	98	0.98	0.1387
17:54757652:G:A	50	100	0.93	0.03395
17:54758223:C:T	50	100	0.96	0.05156
17:54758465:T:G	50	100	0.96	0.3927
17:54760281:T:A	50	98	0.89	0.03885
17:54760328:A:G	50	90	0.9	0.4127
17:54760715:A:T	50	100	0.97	0.1801
17:54761729:T:C	50	98	0.98	0.2455
17:54761761:A:T	50	100	0.98	0.2084
17:54762378:T:G	50	98	0.98	0.4755
17:54762915:A:G	50	98	0.98	0.2614
17:54763333:G:A	50	96	0.96	0.1973
17:54763863:G:A	50	96	0.96	0.1977
17:54765170:T:C	50	98	0.98	0.268
17:54765756:A:G	50	98	0.98	0.2714
17:54765806:C:T	50	98	0.99	0.1503
17:54766091:G:A	50	100	0.98	0.2075
17:54766145:C:T	50	98	0.99	0.1503
17:54766416:T:C	50	98	0.99	0.152
17:54766483:C:T	50	100	0.93	0.03504
17:54767046:A:G	50	100	0.98	0.2712
17:54767256:T:C	50	100	0.98	0.4751
17:54767310:A:G	50	100	0.96	0.0167
17:54767407:A:G	50	98	0.98	0.2702
17:54767727:T:C	50	100	0.97	0.0118
17:54767989:A:G	50	94	0.98	0.4038
17:54769002:C:T	50	98	0.96	0.2055
17:54769129:C:T	50	98	0.97	0.1609
17:54769426:C:A	50	100	0.99	0.1781
17:54769691:G:A	50	98	0.98	0.0846
17:54769713:T:A	50	98	0.99	0.08533
17:54769930:A:G	50	98	0.99	0.08551
17:54769964:T:C	50	98	0.94	0.01198
17:54770214:G:A	50	98	0.98	0.08243
17:54770580:T:C	50	100	0.99	0.1863
17:54771406:A:C	50	98	0.98	0.2605
17:54771723:T:C	50	98	0.98	0.08569
17:54772094:A:T	50	98	0.98	0.08896
17:54772704:A:T	50	100	0.7	0.02451
17:54772726:C:T	50	98	0.99	0.254
17:54773087:A:T	50	98	0.97	0.0817
17:54773494:T:C	50	96	0.94	0.1173
17:54773960:G:T	50	100	0.99	0.0158
17:54774946:T:A	48	91.7	0.98	0.1914
17:54775068:G:A	50	98	0.92	0.03468
17:54775339:A:G	50	100	0.98	0.1779
17:54775562:C:T	50	96	0.97	0.1142
17:54776245:A:T	50	96	0.98	0.1923
17:54776583:T:C	50	98	0.9	0.02378
17:54777002:G:T	50	94	0.95	0.2524
17:54777108:C:T	50	96	0.97	0.1892
17:54777529:T:A	50	100	0.97	0.04049
17:54777573:C:T	50	96	0.97	0.1885
17:54777663:C:T	50	100	0.98	0.0158
17:54777705:C:T	50	100	0.94	0.02542
17:54777875:T:G	50	94	0.93	0.2524
17:54777881:T:G	50	96	0.97	0.1959
17:54778400:G:T	49	91.8	0.82	0.04139
17:54778443:C:T	50	98	0.96	0.1596
17:54778462:T:C	50	98	0.94	0.1585
17:54780914:C:T	50	100	0.92	0.03776
17:54780942:G:A	50	100	0.94	0.03758
17:54781014:C:T	50	100	0.95	0.1425
17:54781650:C:A	50	100	0.94	0.03776
17:54781662:A:C	50	100	0.94	0.03758
17:54783067:T:G	50	98	0.9	0.04357
17:54783451:C:A	50	100	0.97	0.02705
17:54783478:G:C	50	98	0.92	0.01126
17:54783548:G:T	50	96	0.92	0.2024
17:54783837:C:T	50	100	0.95	0.1422
17:54783974:C:T	50	100	0.95	0.142
17:54784470:C:T	50	98	0.92	0.01126
17:54784544:C:T	50	96	0.91	0.1874
17:54784760:C:T	50	98	0.79	0.06445
17:54785368:G:T	50	98	0.8	0.01434
17:54785960:G:A	50	90	0.7	0.1294
17:54786377:A:C	50	92	0.84	0.05211
17:54786730:G:A	50	94	0.73	0.05283
17:54786903:G:T	50	96	0.86	0.2072
17:54787046:A:G	50	100	0.76	0.0118
17:54787374:C:T	50	100	0.95	0.453
17:54787526:A:G	50	100	0.95	0.4599
17:54787658:C:A	50	98	0.68	0.02869
17:54787692:T:C	50	100	0.98	0.4944
17:54787748:T:A	50	100	0.96	0.02288
17:54787782:G:A	50	100	0.97	0.3322
17:54787876:C:G	50	100	0.97	0.343
17:54788140:C:A	41	82.9	0.77	0.05211
17:54788223:G:A	50	100	0.97	0.4771
17:54788544:G:A	50	100	0.98	0.2943
17:54788642:A:C	50	100	0.98	0.4877
17:54788807:C:T	50	100	0.99	0.04557
17:54789190:G:A	50	100	0.95	0.02288
17:54789347:G:C	50	100	0.99	0.1966
17:54789416:T:G	50	100	0.99	0.2117
17:54789423:T:G	50	100	0.99	0.2119
17:54789456:A:G	50	100	0.99	0.2117
17:54789578:C:T	50	100	0.99	0.01507
17:54790183:T:G	50	100	0.96	0.1954
17:54790387:A:G	50	98	0.98	0.4797
17:54790399:A:C	50	100	0.96	0.1937
17:54790942:T:C	50	100	0.96	0.2013
17:54790949:C:T	50	100	0.98	0.01271
17:54791034:A:G	50	100	0.93	0.02197
17:54791244:T:A	50	100	0.99	0.04575
17:54791297:A:G	50	98	0.95	0.1627
17:54791551:T:G	50	100	1	0.1964
17:54791867:C:T	50	100	1	0.211
17:54791887:C:A	50	100	0.97	0.2551
17:54791974:G:C	50	98	1	0.2113
17:54792096:G:C	50	100	0.95	0.05628
17:54792185:A:G	50	100	0.98	0.4675
17:54792210:G:C	50	100	0.98	0.3509
17:54792297:T:A	50	100	0.96	0.04684
17:54792583:G:A	50	100	0.96	0.06264
17:54792650:A:C	50	100	0.97	0.4152
17:54792671:G:A	50	100	0.94	0.04902
17:54792804:T:G	50	100	1	0.05065
17:54792895:C:T	50	100	0.96	0.06264
17:54792900:G:T	50	100	1	0.01107
17:54793153:T:A	50	98	0.86	0.02415
17:54793482:T:C	50	100	1	0.05138
17:54793564:T:C	50	100	1	0.05138
17:54793716:A:G	50	100	1	0.05138
17:54793719:A:C	50	100	1	0.05138
17:54793753:G:T	50	100	0.99	0.06845
17:54794338:A:G	50	100	1	0.05138
17:54794392:T:C	50	100	1	0.05138
17:54794644:T:C	50	100	1	0.05138
17:54795287:G:T	50	98	0.92	0.01089
17:54795353:C:G	50	100	0.99	0.06826
17:54795498:A:G	50	100	1	0.05138
17:54795522:T:C	50	100	1	0.05138
17:54795829:G:T	50	100	0.99	0.01325
17:54796157:T:C	50	100	1	0.05138
17:54796249:A:T	50	100	1	0.05138
17:54796383:A:G	50	100	0.99	0.4361
17:54796551:T:C	50	98	0.98	0.07734
17:54796674:G:C	50	100	1	0.05138
17:54796810:T:C	50	100	1	0.05156
17:54796833:T:C	50	100	1	0.05138
17:54796920:G:C	50	100	1	0.05138
17:54796951:T:G	50	100	0.99	0.3938
17:54796984:T:G	50	100	1	0.01089
17:54797006:C:A	50	100	0.99	0.1696
17:54797317:T:C	50	100	1	0.05138
17:54797341:G:T	50	100	1	0.01489
17:54797374:T:C	50	100	0.98	0.3157
17:54797463:A:T	50	100	0.96	0.03431
17:54797520:G:A	50	100	0.98	0.05138
17:54797569:C:A	50	100	0.99	0.3555
17:54797864:G:A	50	100	1	0.05138
17:54797866:G:T	50	100	0.98	0.08733
17:54797995:A:T	50	100	1	0.05138
17:54798059:A:G	50	100	1	0.01089
17:54798145:C:T	50	100	1	0.05138
17:54798148:G:A	50	98	1	0.03776
17:54798360:G:T	50	100	0.99	0.04303
17:54798442:T:C	50	100	1	0.05138
17:54798588:A:G	50	100	0.99	0.0158
17:54799419:G:C	50	100	1	0.05138
17:54799480:T:A	50	100	1	0.05138
17:54799631:T:A	50	100	1	0.05156
17:54799658:T:C	50	100	1	0.05156
17:54799691:C:T	50	100	1	0.05156
17:54800144:C:T	50	100	0.96	0.03431
17:54800158:G:T	50	100	0.99	0.4461
17:54800196:A:G	50	100	0.99	0.4455
17:54800411:C:T	50	100	1	0.05156
17:54800551:T:C	50	100	1	0.05156
17:54800717:T:C	50	100	1	0.05156
17:54800733:C:T	50	100	1	0.02832
17:54801090:G:A	50	100	1	0.01107
17:54801097:G:A	50	98	0.97	0.02469
17:54801300:C:T	50	100	1	0.1774
17:54801318:C:A	50	100	1	0.05156
17:54801369:T:C	50	100	1	0.01107
17:54801484:C:T	50	100	0.87	0.02033
17:54801566:T:C	50	92	0.92	0.2284
17:54801658:G:C	50	100	1	0.05156
17:54801702:G:T	50	100	0.99	0.3297
17:54801853:C:T	50	100	1	0.05156
17:54801971:G:A	50	100	0.99	0.1701
17:54802088:A:G	50	100	0.99	0.1186
17:54802201:C:T	50	100	0.98	0.01525
17:54802223:C:T	50	100	1	0.04031
17:54802255:C:A	50	100	1	0.05138
17:54802325:C:T	50	100	1	0.05138
17:54802372:C:A	50	100	0.99	0.02487
17:54802716:A:G	50	100	0.99	0.1017
17:54802861:G:T	50	100	1	0.0276
17:54802944:T:C	50	100	0.99	0.4457
17:54803213:T:C	50	100	1	0.05138
17:54803248:T:G	50	100	1	0.05138
17:54803525:C:T	50	100	1	0.05138
17:54803615:A:T	50	98	0.7	0.02959
17:54803666:A:G	50	100	1	0.4504
17:54803668:T:C	50	100	1	0.02741
17:54803717:T:G	50	100	1	0.05138
17:54803732:A:G	50	100	0.99	0.1122
17:54803803:C:T	50	100	1	0.05138
17:54803862:A:G	50	100	1	0.05138
17:54803880:T:C	50	100	1	0.05138
17:54804008:C:T	50	100	0.99	0.02505
17:54804011:T:C	50	100	1	0.04085
17:54804078:A:C	50	100	1	0.05138
17:54804137:A:G	50	100	0.94	0.02233
17:54804294:A:G	50	100	1	0.3509
17:54804322:C:T	50	100	1	0.3945
17:54804403:T:C	50	100	1	0.05138
17:54804534:G:A	50	100	1	0.05138
17:54804803:A:C	50	100	1	0.3942
17:54805076:A:C	50	100	1	0.2219
17:54805239:T:C	50	100	1	0.05138
17:54805668:C:T	50	100	0.99	0.1901
17:54805713:C:G	50	100	0.99	0.01089
17:54805746:T:C	50	100	1	0.05138
17:54805869:C:A	50	100	0.99	0.10780000000000001
17:54805978:C:T	50	100	1	0.1053
17:54806205:G:A	50	100	1	0.05138
17:54806253:G:T	50	100	0.92	0.01107
17:54806404:C:T	50	100	1	0.05138
17:54806416:C:G	50	100	1	0.05138
17:54806914:A:G	50	100	1	0.05138
17:54807092:G:A	50	100	0.97	0.01307
17:54807454:G:C	50	100	1	0.05138
17:54807608:G:T	50	100	1	0.05138
17:54807655:G:A	50	100	0.73	0.01489
17:54807974:T:C	50	100	1	0.3918
17:54807975:G:A	50	100	1	0.05138
17:54808288:C:A	50	100	1	0.02887
17:54808597:G:A	50	100	1	0.05138
17:54808620:G:A	50	98	0.74	0.01162
17:54808806:C:T	50	100	1	0.154
17:54809054:A:T	50	100	1	0.4365
17:54809168:T:C	50	100	1	0.3929
17:54809177:A:T	50	100	1	0.02269
17:54809221:A:G	50	100	1	0.05138
17:54809248:G:A	50	100	1	0.01126
17:54809325:G:A	50	100	0.92	0.01107
17:54809326:G:A	50	100	1	0.3929
17:54809787:T:C	50	100	1	0.3929
17:54809811:A:T	50	100	1	0.05138
17:54809830:C:T	50	100	1	0.4439
17:54810088:A:G	50	100	0.96	0.05138
17:54810112:C:G	50	98	1	0.05138
17:54810137:A:C	50	98	1	0.05138
17:54810222:T:A	50	100	1	0.05138
17:54810236:T:C	50	100	1	0.4443
17:54810391:C:T	50	100	1	0.04031
17:54810420:C:A	50	96	1	0.126
17:54810546:A:G	50	100	1	0.05156
17:54810639:A:G	50	100	1	0.05156
17:54810866:C:G	50	100	1	0.2148
17:54810980:A:G	50	100	1	0.05138
17:54810987:C:T	50	100	1	0.05138
17:54811048:T:C	50	100	1	0.01107
17:54811240:C:T	50	100	0.96	0.03413
17:54811268:T:A	50	100	1	0.05138
17:54811906:G:A	50	100	1	0.05138
17:54812154:G:T	50	100	0.99	0.05792
17:54812303:T:G	50	100	1	0.435
17:54812569:T:C	50	100	1	0.3286
17:54812595:C:A	50	100	0.99	0.1901
17:54812716:C:T	50	100	1	0.04031
17:54812736:T:C	50	100	1	0.05138
17:54812765:G:A	50	100	1	0.01107
17:54812923:G:T	50	100	1	0.05138
17:54813122:C:A	50	100	1	0.05138
17:54813174:C:T	50	100	1	0.04031
17:54813204:G:T	50	100	1	0.05138
17:54813427:A:G	50	100	1	0.1124
17:54813676:A:C	50	100	1	0.03958
17:54813692:A:T	50	100	1	0.05138
17:54813859:T:A	50	100	0.99	0.02905
17:54813860:A:T	50	100	1	0.05156
17:54813967:T:C	50	100	1	0.05138
17:54814054:C:T	50	100	1	0.3943
17:54814329:C:A	50	100	1	0.0423
17:54814440:G:A	50	100	1	0.05138
17:54814471:T:A	50	100	1	0.01107
17:54814537:G:A	50	100	1	0.05138
17:54814747:A:G	50	98	0.99	0.173
17:54814819:T:A	50	100	1	0.02342
17:54814848:T:C	50	100	0.99	0.05138
17:54814910:C:A	50	100	1	0.05138
17:54814995:G:A	50	100	1	0.2151
17:54815332:G:C	50	100	1	0.05138
17:54815475:G:A	50	100	0.99	0.0935
17:54815499:A:G	50	100	1	0.05138
17:54815708:G:T	50	100	0.99	0.09205
17:54815832:A:C	50	100	1	0.05138
17:54816123:G:A	50	100	1	0.0423
17:54816203:C:T	50	100	1	0.05138
17:54816221:G:A	50	100	1	0.05156
17:54816587:C:T	50	100	1	0.0512
17:54816710:T:A	50	100	0.9	0.03177
17:54816731:C:G	50	100	1	0.0512
17:54816781:G:A	50	100	0.92	0.01452
17:54816807:A:C	50	100	1	0.0512
17:54817399:C:T	50	100	0.98	0.03322
17:54817455:C:T	50	100	1	0.0423
17:54817537:A:G	50	100	1	0.01089
17:54817568:A:G	50	100	1	0.1124
17:54817739:T:C	50	100	1	0.0512
17:54817749:C:T	50	100	1	0.1509
17:54817789:G:T	50	100	1	0.1213
17:54817806:G:A	50	100	1	0.3286
17:54817962:G:T	50	100	1	0.0512
17:54818217:T:C	39	92.3	0.87	0.08388
17:54818219:T:C	37	86.5	0.93	0.1581
17:54818221:T:C	39	82.1	0.96	0.1897
17:54818223:T:C	39	82.1	0.97	0.1988
17:54818253:T:C	45	93.3	1	0.1298
17:54818255:T:C	44	95.5	1	0.1057
17:54818456:T:C	50	100	0.98	0.0512
17:54818997:C:T	50	100	1	0.0512
17:54819006:T:G	50	100	1	0.4365
17:54819022:A:C	50	100	1	0.0512
17:54819281:C:T	50	100	0.99	0.1903
17:54819451:C:T	50	100	1	0.1276
17:54819610:G:A	50	100	1	0.0512
17:54819658:C:T	50	100	0.96	0.03595
17:54819757:C:T	50	100	1	0.0512
17:54819857:G:T	50	100	1	0.0512
17:54819879:C:T	50	100	1	0.0512
17:54819935:C:T	50	100	1	0.02342
17:54820385:C:A	50	100	1	0.0423
17:54820507:A:G	50	100	0.96	0.03468
17:54820540:A:C	50	100	1	0.0512
17:54820673:T:C	50	100	1	0.3943
17:54820781:G:A	50	100	1	0.01107
17:54820843:T:G	50	100	1	0.0512
17:54820861:T:A	50	100	1	0.0512
17:54821002:T:C	50	100	1	0.0512
17:54821078:G:A	50	100	1	0.0512
17:54821155:C:T	50	100	1	0.0512
17:54821247:C:T	50	100	0.98	0.02233
17:54821275:G:C	50	100	1	0.0512
17:54821291:T:A	50	100	1	0.03958
17:54821298:A:G	50	100	1	0.3945
17:54821374:G:T	50	100	0.99	0.1903
17:54821420:T:C	50	100	1	0.0512
17:54821551:C:A	50	100	1	0.02887
17:54821608:A:G	50	100	0.99	0.09259
17:54821717:G:A	50	100	0.96	0.03395
17:54821760:C:T	50	100	1	0.1786
17:54821811:A:G	50	100	1	0.05102
17:54821829:T:C	50	100	1	0.0512
17:54821859:A:G	50	100	1	0.05102
17:54821885:T:C	50	100	1	0.02905
17:54821905:T:A	50	100	1	0.01107
17:54821956:T:A	50	100	1	0.1275
17:54821992:A:T	50	100	1	0.05102
17:54822199:C:T	50	100	0.99	0.1903
17:54822244:A:C	50	100	1	0.05102
17:54822523:T:C	50	100	1	0.05138
17:54822681:G:A	50	100	1	0.0512
17:54822905:G:A	50	100	0.99	0.1894
17:54823290:C:T	50	100	1	0.1278
17:54823891:T:C	50	100	1	0.0512
17:54823992:A:G	50	100	1	0.0512
17:54824019:A:G	50	100	1	0.0512
17:54824041:A:G	50	100	1	0.4343
17:54824047:A:G	50	100	1	0.0512
17:54824098:T:A	50	100	1	0.0512
17:54824135:T:A	50	100	1	0.4457
17:54824140:C:G	50	92	0.83	0.09441
17:54824185:C:T	50	100	1	0.04012
17:54824379:C:A	50	100	0.99	0.06826
17:54824509:C:T	50	100	1	0.0512
17:54824528:G:A	50	100	1	0.0512
17:54824599:C:G	50	100	0.96	0.0345
17:54824845:T:C	50	100	1	0.0512
17:54824904:A:T	50	100	1	0.0512
17:54824920:C:T	50	100	1	0.0423
17:54824921:G:C	50	100	0.99	0.2977
17:54824927:G:A	50	100	0.99	0.09205
17:54825042:A:G	50	100	1	0.0423
17:54825110:G:C	50	100	1	0.3204
17:54825228:A:T	50	100	1	0.01089
17:54825337:T:C	50	100	1	0.1509
17:54825611:A:T	50	100	1	0.461
17:54825781:T:G	50	100	0.98	0.187
17:54826085:T:C	50	100	1	0.4808
17:54826737:C:G	49	100	1	0.4441
17:54826878:A:G	47	76.6	0.7	0.146
17:54827155:G:A	50	100	1	0.0512
17:54827165:G:A	50	100	0.99	0.1872
17:54827450:T:C	50	100	0.97	0.01307
17:54827537:T:C	50	100	0.98	0.02215
17:54828043:T:C	50	100	1	0.05156
17:54828761:A:G	50	100	0.99	0.374
17:54829107:C:T	50	100	1	0.3951
17:54829392:T:G	50	100	1	0.05029
17:54829489:C:T	50	100	1	0.04993
17:54829490:G:A	50	100	0.87	0.01688
17:54829656:C:A	50	100	0.9	0.01271
17:54829731:G:A	50	100	0.97	0.03086
17:54829750:G:A	50	100	0.99	0.05828
17:54829925:A:C	50	100	0.99	0.09223
17:54830114:G:T	50	100	1	0.1075
17:54830410:A:G	50	100	1	0.03522
17:54830525:A:G	50	100	0.99	0.1275
17:54830611:A:C	50	100	0.99	0.02197
17:54830883:G:C	50	100	0.96	0.03776
17:54830968:T:G	50	100	1	0.03522
17:54831095:A:G	50	100	1	0.03522
17:54831239:C:T	50	100	1	0.03522
17:54831454:G:A	50	100	1	0.03522
17:54831644:A:G	50	100	0.99	0.03486
17:54831650:A:T	49	81.6	0.97	0.3304
17:54831759:G:C	50	100	1	0.1196
17:54831770:G:A	50	100	1	0.01107
17:54831819:A:G	50	100	0.99	0.01325
17:54831920:A:G	50	100	0.99	0.03522
17:54832010:A:G	50	100	0.99	0.03522
17:54832084:T:C	50	100	0.99	0.0354
17:54832187:G:A	50	100	0.99	0.03522
17:54832310:G:A	50	100	0.99	0.03522
17:54832414:A:T	50	100	1	0.4337
17:54832498:A:G	50	100	0.99	0.1964
17:54832558:C:G	50	100	1	0.1113
17:54832576:G:A	50	100	0.98	0.01107
17:54832717:A:C	50	100	0.99	0.03522
17:54832874:T:G	50	100	0.99	0.03522
17:54832967:A:G	50	100	0.99	0.03522
17:54832986:A:C	50	100	0.99	0.03522
17:54833072:G:A	50	100	0.99	0.03522
17:54833084:T:C	50	100	1	0.445
17:54833365:G:A	50	100	0.99	0.03922
17:54833738:C:T	50	100	1	0.01325
17:54834577:A:C	50	100	1	0.4443
17:54834966:A:G	50	100	1	0.01216
17:54835089:G:A	50	100	1	0.01216
17:54835200:G:A	50	100	0.98	0.02578
17:54835203:A:C	50	100	1	0.01289
17:54835223:C:T	50	100	1	0.01289
17:54835333:C:G	50	100	1	0.01216
17:54835743:A:T	50	100	0.98	0.06209
17:54835838:T:A	50	100	0.98	0.1122
17:54836091:T:A	50	100	1	0.01017
17:54836099:G:A	50	100	1	0.01289
17:54836134:G:A	50	100	1	0.01543
17:54836338:G:A	50	100	0.96	0.1905
17:54836591:C:T	50	100	0.9	0.02832
17:54836775:T:G	50	100	1	0.01289
17:54836832:C:A	50	100	0.98	0.01561
17:54836857:C:T	50	100	0.98	0.1872
17:54837321:C:T	50	100	0.89	0.0285
17:54837356:C:T	50	100	1	0.01289
17:54837441:A:G	50	100	0.98	0.3402
17:54837445:G:A	50	100	0.98	0.1668
17:54837772:T:A	50	100	1	0.01307
17:54837934:A:G	50	100	0.89	0.01216
17:54838029:C:T	50	90	0.97	0.218
17:54838228:T:G	50	100	1	0.01253
17:54838392:C:G	50	100	0.95	0.01253
17:54838469:C:T	50	100	1	0.01253
17:54838606:C:T	50	100	0.97	0.114
17:54838678:G:C	50	100	1	0.01271
17:54838679:G:A	50	100	1	0.01271
17:54838726:T:C	50	100	1	0.01325
17:54838987:C:A	50	100	1	0.01307
17:54839096:G:A	49	100	1	0.01271
17:54839295:T:C	50	100	1	0.01307
17:54839310:C:G	50	100	0.97	0.1137
17:54839396:G:C	50	100	0.96	0.1265
17:54840032:A:G	50	100	0.99	0.01289
17:54840219:C:A	50	100	0.84	0.06155
17:54840331:T:C	50	100	0.99	0.02869
17:54840396:C:A	50	100	0.96	0.1031
17:54840400:C:T	50	100	0.98	0.0285
17:54840880:A:G	50	98	0.95	0.3644
17:54840965:G:T	50	98	0.94	0.0728
17:54841218:A:G	50	98	0.96	0.2193
17:54841384:A:T	50	100	0.96	0.1191
17:54841418:A:G	50	100	0.98	0.05701
17:54841541:C:T	50	100	0.96	0.2324
17:54841578:G:A	50	100	1	0.03086
17:54841766:T:A	50	100	0.94	0.01416
17:54842048:T:C	50	100	0.98	0.1184
17:54842235:A:C	50	100	1	0.03214
17:54842238:A:C	50	100	0.95	0.01416
17:54842353:C:T	50	100	1	0.03232
17:54842451:G:A	50	100	1	0.03214
17:54842543:G:C	50	100	0.99	0.0158
17:54842565:G:A	50	100	0.9	0.02015
17:54842749:G:A	50	100	0.99	0.0158
17:54842887:T:C	50	100	1	0.1144
17:54843165:C:T	50	100	1	0.1107
17:54843517:T:C	50	100	0.98	0.1345
17:54843726:G:A	50	100	0.97	0.06227
17:54843793:C:T	50	100	1	0.3027
17:54844078:A:T	50	100	1	0.06826
17:54844160:T:C	50	98	1	0.0463
17:54844368:G:A	50	100	0.97	0.01852
17:54844435:G:A	50	100	1	0.04158
17:54844563:T:C	50	100	0.98	0.1509
17:54844591:C:A	50	98	0.99	0.04648
17:54844731:A:G	50	100	1	0.01253
17:54845036:G:T	50	100	1	0.01235
17:54845137:G:A	50	100	0.98	0.09368
17:54845161:G:C	50	100	1	0.03232
17:54846146:T:C	50	100	1	0.03885
17:54846269:G:A	50	98	1	0.04757
17:54846496:T:C	50	98	0.97	0.06227
17:54846586:T:C	50	100	1	0.1313
17:54846652:T:A	49	100	1	0.1313
17:54846955:T:C	50	98	1	0.0463
17:54847096:A:G	50	100	1	0.01235
17:54847380:A:G	50	100	1	0.07135
17:54847516:C:G	50	100	1	0.1993
17:54847784:C:T	50	100	1	0.06826
17:54847794:C:T	50	100	1	0.01416
17:54847870:G:A	50	100	1	0.01416
17:54847948:C:A	50	100	1	0.1313
17:54848008:T:C	50	100	1	0.1313
17:54848010:T:C	50	100	0.97	0.1521
17:54848034:G:T	50	100	1	0.01834
17:54848103:G:A	50	98	1	0.04757
17:54848141:T:C	50	100	1	0.1313
17:54848751:A:C	50	100	1	0.3041
17:54848757:G:C	50	100	1	0.01416
17:54848847:G:A	50	100	0.94	0.02251
17:54849040:C:G	50	100	1	0.1314
17:54849144:T:A	50	100	1	0.02015
17:54849156:C:A	50	100	0.98	0.09441
17:54849380:A:G	50	98	1	0.0463
17:54849429:T:A	50	100	1	0.03595
17:54849446:G:A	50	98	1	0.04757
17:54849591:G:A	50	98	1	0.04757
17:54849787:G:T	50	100	1	0.03195
17:54849867:A:C	50	100	0.99	0.1518
17:54849894:T:C	50	100	1	0.1995
17:54849933:A:G	50	100	0.94	0.01888
17:54850161:G:T	50	100	1	0.03195
17:54850189:G:A	50	100	1	0.1745
17:54850250:G:C	50	98	1	0.02959
17:54850512:T:G	50	100	1	0.03214
17:54850518:T:A	50	100	1	0.1638
17:54850760:A:G	50	100	1	0.01416
17:54850891:A:G	50	100	1	0.02015
17:54850961:C:T	50	100	1	0.01253
17:54851242:T:G	50	100	1	0.07008
17:54851465:C:T	50	100	1	0.1282
17:54851893:C:A	50	98	1	0.303
17:54852079:A:G	50	100	1	0.1282
17:54852383:G:C	50	100	0.97	0.06227
17:54852471:G:A	50	100	1	0.01416
17:54852530:G:A	50	98	1	0.0463
17:54852798:G:A	50	98	0.99	0.09386
17:54852823:A:T	50	100	1	0.1603
17:54852827:A:G	50	100	1	0.1603
17:54852962:C:A	50	98	1	0.3045
17:54853001:G:C	50	100	1	0.1284
17:54853060:A:G	50	100	0.99	0.2516
17:54853222:C:G	50	98	0.98	0.1532
17:54853476:C:G	50	90	0.88	0.2122
17:54853576:G:A	50	98	0.85	0.01126
17:54853869:T:C	50	98	0.96	0.05011
17:54854065:C:T	50	98	0.99	0.09368
17:54854112:T:C	50	100	0.96	0.06227
17:54854113:G:A	50	100	1	0.03195
17:54854376:A:G	50	100	1	0.1977
17:54854402:C:T	50	100	1	0.06645
17:54854433:A:G	50	100	1	0.06645
17:54854469:C:T	50	98	0.92	0.01797
17:54854598:A:C	50	100	1	0.03195
17:54854793:A:T	50	98	0.98	0.1725
17:54854872:T:C	50	100	1	0.02142
17:54855151:T:G	50	98	1	0.0463
17:54855157:T:C	50	100	0.99	0.01416
17:54855566:A:G	50	98	1	0.3056
17:54855815:C:T	50	98	0.99	0.4924
17:54855827:A:G	50	100	1	0.01761
17:54855883:G:T	50	100	0.99	0.1714
17:54855905:T:G	50	100	1	0.03903
17:54855934:T:G	50	98	0.69	0.02832
17:54855943:T:G	50	100	0.99	0.2732
17:54855959:A:C	50	98	1	0.3219
17:54856031:A:G	50	98	1	0.0463
17:54856143:G:A	50	98	0.99	0.1877
17:54856318:C:T	50	100	0.99	0.01416
17:54856428:C:G	50	98	1	0.1126
17:54856784:T:G	50	100	0.99	0.2155
17:54856805:A:T	50	98	0.64	0.01452
17:54856929:C:T	50	100	1	0.01561
17:54856988:G:A	50	100	1	0.02596
17:54857179:G:T	50	100	1	0.01561
17:54857268:A:G	50	98	0.99	0.474
17:54857345:T:C	50	100	1	0.01561
17:54857389:C:T	50	100	1	0.01561
17:54857442:C:T	50	100	1	0.06663
17:54857765:G:A	50	100	0.99	0.1097
17:54857983:G:A	50	100	0.98	0.01979
17:54858071:C:T	50	100	0.99	0.2709
17:54858155:G:C	50	100	0.99	0.2767
17:54858157:A:G	50	100	0.99	0.2767
17:54858322:A:G	50	100	0.99	0.2629
17:54858546:T:G	50	98	0.99	0.01634
17:54858953:C:T	50	100	0.99	0.1104
17:54859150:C:T	50	100	0.96	0.01761
17:54859695:A:G	50	100	0.99	0.1138
17:54859747:C:T	50	100	0.99	0.4802
17:54859878:G:A	50	100	0.99	0.1107
17:54860251:C:T	50	100	0.86	0.02832
17:54860313:C:T	50	100	0.96	0.01434
17:54860318:T:C	50	100	0.95	0.01743
17:54860351:G:A	50	100	0.99	0.1102
17:54860377:C:T	50	100	0.98	0.4809
17:54861107:A:C	50	100	0.99	0.1176
17:54861436:T:C	50	100	0.98	0.4653
17:54861517:G:A	50	100	0.98	0.01743
17:54863019:G:T	50	98	1	0.04448
17:54863220:G:T	50	100	0.96	0.06609
17:54863374:C:T	50	100	0.98	0.02033
17:54863411:C:T	50	100	0.99	0.1104
17:54863751:G:A	50	100	0.94	0.01434
17:54863817:C:A	50	98	0.8	0.04031
17:54863885:T:C	50	100	0.98	0.1019
17:54864074:A:T	50	100	0.96	0.03322
17:54864127:C:T	50	100	1	0.01943
17:54864273:T:C	50	94	0.98	0.3315
17:54864522:G:C	50	98	0.99	0.1071
17:54864692:T:C	50	96	0.98	0.1062
17:54864753:G:A	50	96	0.98	0.1064
17:54864759:G:C	50	96	0.98	0.1064
17:54864887:G:T	50	96	0.99	0.1069
17:54864993:T:A	50	100	0.93	0.01434
17:54865056:C:T	50	96	0.99	0.1068
17:54865060:A:G	50	100	0.99	0.1294
17:54865067:T:C	50	94	0.99	0.4118
17:54865095:C:T	50	96	0.99	0.1071
17:54865115:C:T	50	100	0.93	0.01416
17:54865130:C:A	50	100	0.98	0.01634
17:54865197:T:C	50	96	0.99	0.2297
17:54865361:C:T	50	96	0.99	0.1084
17:54865387:C:T	50	100	0.99	0.1207
17:54865683:C:G	50	96	0.99	0.2295
17:54865775:A:G	50	100	0.99	0.07426
17:54865830:A:G	50	98	0.99	0.1077
17:54865990:T:A	50	100	0.98	0.01652
17:54866028:T:C	50	98	0.99	0.1075
17:54866037:A:G	50	100	0.99	0.1082
17:54866521:T:C	50	100	0.99	0.06009
17:54866563:T:C	50	100	1	0.01489
17:54866578:A:C	50	100	0.98	0.108
17:54866579:T:G	50	100	0.98	0.108
17:54866682:G:A	50	100	0.99	0.3794
17:54866755:T:A	50	98	0.98	0.1073
17:54866778:G:A	50	100	0.87	0.06536
17:54867002:T:C	50	100	0.99	0.06845
17:54867012:C:T	50	98	0.99	0.4967
17:54867689:G:T	50	100	0.98	0.07898
17:54867743:C:T	50	96	0.99	0.3364
17:54867813:A:G	50	100	0.98	0.1447
17:54867845:C:T	50	100	0.86	0.04521
17:54867860:A:G	50	100	0.98	0.01779
17:54867943:C:T	50	100	0.98	0.01779
17:54868069:T:C	50	100	0.98	0.01779
17:54868122:C:T	50	100	0.98	0.01779
17:54868426:T:C	50	100	0.99	0.02251
17:54868493:A:G	50	100	0.98	0.07898
17:54868561:T:C	50	96	0.99	0.3366
17:54868899:A:G	50	98	0.97	0.1071
17:54868925:A:G	50	100	0.99	0.06009
17:54868971:C:T	50	100	0.99	0.07807
17:54869073:A:G	50	100	0.98	0.06227
17:54869092:C:T	50	100	0.98	0.01852
17:54869095:T:C	50	100	0.93	0.0216
17:54869512:A:G	50	98	0.98	0.2407
17:54869584:T:C	50	100	0.99	0.06409
17:54869819:G:C	50	100	0.99	0.01434
17:54869886:T:C	50	100	0.99	0.07807
17:54870197:C:T	50	100	0.99	0.07807
17:54870353:T:G	50	98	0.98	0.1572
17:54870395:C:A	50	100	0.97	0.0659
17:54870614:G:A	50	98	0.98	0.3056
17:54870632:T:C	50	100	0.91	0.01107
17:54870807:G:A	50	100	0.78	0.01507
17:54870911:T:A	50	100	0.99	0.1202
17:54871146:T:A	50	100	0.99	0.07789
17:54871170:T:C	50	100	0.99	0.07771
17:54871228:G:A	50	100	0.98	0.1202
17:54871236:A:T	50	100	0.92	0.01398
17:54871437:C:T	50	100	0.98	0.1198
17:54871468:C:T	50	100	0.96	0.12
17:54871487:A:C	50	100	0.98	0.1198
17:54871528:C:T	50	100	0.98	0.2787
17:54871538:T:C	50	100	0.99	0.07771
17:54871657:C:A	50	96	0.98	0.2771
17:54871678:T:A	50	100	0.99	0.07734
17:54871946:C:A	50	100	0.99	0.06009
17:54872094:T:G	50	100	0.98	0.06009
17:54872163:G:A	50	100	0.98	0.06009
17:54872173:T:A	50	98	0.94	0.1598
17:54872246:A:T	50	96	0.98	0.1344
17:54872496:C:T	50	100	0.97	0.05882
17:54872508:T:G	50	98	0.98	0.09513
17:54872732:G:A	50	100	0.99	0.06336
17:54872822:C:T	50	100	0.98	0.05882
17:54872939:A:G	50	98	0.98	0.09495
17:54873699:G:A	50	98	0.98	0.06518
17:54873704:G:A	50	100	0.96	0.065
17:54873710:A:G	50	100	0.98	0.1285
17:54873723:A:G	50	92	0.95	0.2529
17:54873823:G:A	50	98	0.99	0.04702
17:54873987:T:A	50	94	0.95	0.4435
17:54874188:C:T	50	100	0.99	0.06518
17:54874320:A:T	50	98	0.96	0.09513
17:54874640:C:T	50	96	0.98	0.301
17:54874665:C:T	50	100	0.99	0.06627
17:54874757:G:A	50	100	0.84	0.01452
17:54875040:C:T	50	100	0.99	0.06155
17:54875192:T:G	50	96	0.97	0.1975
17:54875229:A:C	50	100	0.98	0.06282
17:54875232:A:G	50	100	0.99	0.06118
17:54875271:T:C	50	100	0.99	0.01616
17:54875415:C:T	50	96	0.97	0.2959
17:54875548:G:A	50	98	0.95	0.02959
17:54875669:C:T	50	100	0.98	0.06627
17:54875849:A:G	50	100	0.97	0.07952
17:54876053:T:A	50	100	0.86	0.09241
17:54876337:A:G	50	100	0.98	0.03958
17:54876437:C:T	50	100	0.86	0.09132
17:54876466:C:G	50	100	0.96	0.061
17:54876529:T:C	50	100	0.87	0.02324
17:54876893:G:C	50	100	0.93	0.1218
17:54877365:G:A	50	100	0.98	0.01434
17:54877896:G:A	50	98	0.8	0.06881
17:54877937:G:C	50	100	0.74	0.02487
17:54877946:G:C	50	92	0.79	0.2397
17:54877975:A:G	50	100	0.82	0.04521
17:54878046:A:G	50	98	0.69	0.01561
17:54878110:G:A	50	100	0.83	0.02614
17:54878158:A:T	50	100	0.8	0.03359
17:54878195:T:G	50	98	0.67	0.0167
17:54878240:C:T	50	82	0.78	0.48
17:54878311:T:A	50	88	0.73	0.425
17:54878564:G:A	50	100	0.86	0.01126
17:54878601:G:A	50	86	0.84	0.3037
17:54878611:A:C	50	98	0.89	0.07498
17:54878672:C:G	50	92	0.78	0.1761
17:54878907:T:A	50	98	0.96	0.0187
17:54879005:C:G	50	98	0.94	0.362
17:54879050:A:G	50	100	0.99	0.01834
17:54879126:G:A	50	100	0.92	0.2052
17:54879225:G:A	50	100	0.93	0.0256
17:54879369:A:G	50	100	1	0.01852
17:54879799:C:G	50	96	0.95	0.3744
17:54879860:G:A	50	96	0.9	0.1599
17:54880083:C:T	50	96	0.95	0.3745
17:54880162:G:A	50	100	0.94	0.02288
17:54880462:T:A	50	96	0.96	0.3509
17:54880787:T:C	50	100	0.95	0.02433
17:54880992:A:C	50	100	0.92	0.1113
17:54881225:G:A	50	98	0.95	0.1282
17:54881331:C:T	50	98	0.96	0.3359
17:54881415:G:A	50	98	0.97	0.3451
17:54881486:G:A	50	100	0.9	0.104
17:54881553:G:A	50	98	0.97	0.3361
17:54881626:G:C	50	98	0.97	0.3459
17:54881766:G:A	50	100	0.89	0.02469
17:54881936:C:T	50	100	0.89	0.02487
17:54881959:C:G	50	100	0.94	0.1812
17:54882206:A:T	50	100	0.97	0.02342
17:54882325:C:T	50	100	0.95	0.1868
17:54882355:T:G	50	100	0.97	0.02306
17:54882540:C:T	50	100	0.89	0.02469
17:54882552:A:G	50	98	0.93	0.1225
17:54882987:T:A	50	96	0.96	0.1447
17:54883064:T:C	50	100	0.93	0.08787
17:54883291:G:A	50	100	0.9	0.02469
17:54883354:C:T	50	100	0.94	0.1977
17:54883390:A:G	50	94	0.95	0.2663
17:54883641:A:T	50	98	0.79	0.02324
17:54883653:G:A	50	100	0.96	0.02614
17:54883871:G:A	50	100	0.9	0.04103
17:54884041:T:A	50	100	0.93	0.08497
17:54884245:C:A	50	100	0.82	0.01707
17:54884361:C:T	50	100	0.93	0.1095
17:54884396:G:A	50	98	0.97	0.1474
17:54884544:C:G	50	100	0.99	0.02869
17:54884754:G:A	50	98	0.94	0.1723
17:54884870:G:A	50	100	0.88	0.02741
17:54885210:G:A	50	98	0.97	0.1398
17:54885273:C:T	50	98	0.95	0.2645
17:54885501:C:T	48	77.1	0.92	0.2881
17:54885503:C:T	47	80.9	0.9	0.217
17:54885505:C:T	50	98	0.93	0.1683
17:54885507:C:T	50	94	0.93	0.1576
17:54885529:C:T	50	98	0.69	0.01162
17:54885533:T:C	50	96	0.73	0.0118
17:54886219:T:C	50	100	1	0.01743
17:54886260:T:C	50	100	0.97	0.1589
17:54886494:T:C	50	98	0.95	0.2228
17:54886696:T:A	50	100	0.95	0.4011
17:54886922:G:A	50	98	0.93	0.3635
17:54886994:T:C	50	100	1	0.01725
17:54887143:A:G	50	100	0.92	0.09895
17:54887226:C:A	50	100	0.92	0.09604
17:54887365:A:T	50	100	0.92	0.09259
17:54887623:C:T	50	98	0.93	0.4893
17:54887942:G:A	50	100	0.99	0.01725
17:54888230:G:A	50	100	0.96	0.0443
17:54888333:T:C	50	96	0.92	0.1598
17:54888432:G:A	50	94	0.92	0.3065
17:54888539:A:T	50	100	0.92	0.01325
17:54888717:T:C	50	100	0.93	0.1233
17:54888731:T:C	49	98	0.94	0.01779
17:54888898:G:T	50	92	0.9	0.4125
17:54888949:T:C	50	94	0.92	0.1353
17:54889030:A:G	50	98	0.92	0.01816
17:54889042:C:T	50	94	0.91	0.3406
17:54889226:C:T	50	100	0.87	0.04049
17:54889429:A:T	50	98	0.86	0.08642
17:54890055:G:A	50	98	0.9	0.01979
17:54890150:T:A	50	98	0.92	0.1391
17:54890340:C:A	50	100	0.93	0.01834
17:54890391:T:C	50	100	1	0.02378
17:54890866:T:C	50	100	0.94	0.315
17:54890902:C:T	50	100	0.93	0.04956
17:54891377:C:T	50	100	0.94	0.04811
17:54891767:T:G	50	94	0.94	0.4617
17:54891846:T:C	50	100	0.96	0.06064
17:54892161:G:A	50	96	0.91	0.1206
17:54892240:C:T	50	94	0.91	0.1093
17:54892312:C:T	50	100	0.9	0.05828
17:54892483:T:C	49	95.9	0.94	0.488
17:54892572:G:A	50	100	0.92	0.01325
17:54892751:A:G	50	100	0.95	0.061
17:54892935:C:G	50	100	0.93	0.1151
17:54893380:A:G	50	100	0.99	0.02433
17:54893699:G:T	50	100	0.9	0.02269
17:54893916:C:A	50	96	0.89	0.07988
17:54893949:G:A	50	100	0.99	0.01652
17:54893953:T:A	50	98	0.88	0.01216
17:54894333:T:C	50	96	0.95	0.2651
17:54894425:T:C	50	96	0.95	0.4288
17:54894493:A:G	50	100	0.93	0.04884
17:54894886:T:C	50	96	0.95	0.4279
17:54895129:C:T	50	100	0.93	0.04557
17:54895279:C:T	50	96	0.95	0.2605
17:54895652:C:A	50	90	0.76	0.2003
17:54895654:A:C	50	90	0.81	0.1427
17:54895995:C:T	50	98	0.95	0.02052
17:54896153:A:G	50	96	0.94	0.2633
17:54896211:A:G	50	100	0.84	0.03068
17:54896375:G:C	50	98	0.96	0.03304
17:54896725:T:C	50	100	0.92	0.0463
17:54897019:T:C	50	100	0.88	0.08351
17:54897094:T:C	50	98	0.86	0.02015
17:54897252:C:T	50	100	0.99	0.02869
17:54897282:G:C	50	94	0.88	0.1374
17:54897341:G:C	50	94	0.94	0.3194
17:54897569:A:C	50	100	0.93	0.02397
17:54897570:C:A	50	100	0.91	0.02487
17:54897904:C:G	50	100	0.95	0.1449
17:54897956:C:T	50	98	0.96	0.1521
17:54898005:C:A	50	100	0.98	0.2967
17:54898006:C:A	50	100	0.97	0.2967
17:54898234:A:G	50	100	0.98	0.2974
17:54898236:C:G	50	98	0.92	0.04212
17:54898462:G:A	50	100	0.99	0.2987
17:54898531:T:G	50	100	0.99	0.4403
17:54898576:A:G	50	100	0.98	0.4926
17:54898920:A:G	50	100	1	0.02487
17:54898958:A:C	50	100	0.99	0.2932
17:54899050:G:A	50	100	1	0.02487
17:54899182:C:T	50	100	1	0.02106
17:54899581:C:G	50	100	0.97	0.1714
17:54899824:G:C	50	100	0.98	0.04248
17:54899988:C:T	50	100	0.99	0.02033
17:54899992:A:G	50	100	0.98	0.07462
17:54900052:G:A	50	100	0.99	0.03903
17:54900556:C:T	50	100	1	0.01253
17:54901152:C:T	50	98	0.94	0.0472
17:54901313:A:T	50	98	0.95	0.1754
17:54902394:C:A	50	100	1	0.02142
17:54902414:C:T	50	100	0.98	0.03976
17:54902624:T:C	50	98	0.99	0.2208
17:54902643:A:C	50	98	0.97	0.04212
17:54903639:G:C	50	100	1	0.04956
17:54904219:A:T	50	100	0.98	0.1714
17:54904492:C:T	50	98	0.99	0.2504
17:54904548:T:C	50	100	1	0.01289
17:54905239:A:G	50	100	1	0.01071
17:54905855:C:T	50	100	1	0.2397
17:54905999:G:A	50	100	0.94	0.01816
17:54906196:C:T	50	100	0.97	0.04194
17:54906235:G:A	50	100	0.98	0.1652
17:54906361:T:C	50	100	1	0.2373
17:54906880:T:C	50	98	1	0.01017
17:54907116:A:T	50	100	1	0.02378
17:54907191:T:C	50	100	0.99	0.2564
17:54907524:A:G	50	100	1	0.2168
17:54907990:G:C	50	100	1	0.2004
17:54908337:G:A	50	100	0.97	0.02378
17:54908556:C:T	50	98	0.94	0.04793
17:54908621:G:A	50	100	1	0.2253
17:54909123:G:T	50	100	0.98	0.195
17:54909364:A:G	50	98	0.98	0.2418
17:54909484:T:C	50	100	1	0.2017
17:54909547:T:C	50	100	1	0.2017
17:54909672:T:A	50	100	1	0.03885
17:54909683:G:C	50	100	1	0.01017
17:54909961:T:C	50	100	1	0.01325
17:54910184:A:G	50	100	1	0.2914
17:54910871:G:T	50	100	1	0.1932
17:54911699:A:T	50	100	0.99	0.2378
17:54911710:A:T	50	100	1	0.2244
17:54912237:C:T	50	100	1	0.2119
17:54912415:C:G	50	100	0.99	0.146
17:54912559:G:A	50	100	0.99	0.1979
17:54913415:C:T	50	98	1	0.2549
17:54914010:T:C	50	98	1	0.2551
17:54914275:G:A	50	100	1	0.236
17:54914414:A:T	50	100	1	0.02015
17:54914884:A:G	50	100	1	0.0187
17:54914907:G:A	50	100	1	0.2293
17:54916595:C:T	50	100	1	0.2101
17:54916683:C:T	50	100	0.95	0.01906
17:54916813:C:A	50	100	1	0.2293
17:54916849:T:G	50	100	1	0.2108
17:54916871:T:C	50	100	1	0.01852
17:54917278:C:T	50	100	1	0.01852
17:54917517:T:C	49	98	1	0.2627
17:54918303:G:A	50	100	1	0.2293
17:54918789:C:T	50	100	1	0.2106
17:54919068:G:A	50	100	1	0.2487
17:54919190:C:T	50	100	1	0.209
17:54919327:C:T	50	100	1	0.01144
17:54919405:T:C	50	100	1	0.01961
17:54919989:T:G	50	96	0.99	0.2662
17:54919993:T:G	50	100	0.96	0.2028
17:54919997:T:G	50	98	0.92	0.08624
17:54920001:T:G	50	100	0.88	0.05265
17:54920005:T:G	50	96	0.92	0.0187
17:54920010:T:A	50	98	0.96	0.2429
17:54920011:A:T	50	98	0.96	0.2438
17:54920514:C:G	50	100	1	0.2003
17:54920800:A:C	50	100	1	0.01743
17:54920807:G:T	50	100	0.99	0.2676
17:54920979:G:A	50	100	0.97	0.1411
17:54921479:T:C	50	100	1	0.4764
17:54922595:G:A	50	100	1	0.4815
17:54922854:A:C	50	100	0.94	0.02705
17:54923107:G:A	50	100	0.97	0.0394
17:54923346:C:T	50	100	0.99	0.2137
17:54923360:A:G	50	100	1	0.01126
17:54923504:G:C	50	100	1	0.02814
17:54923686:T:C	50	100	1	0.1977
17:54923736:G:A	50	100	1	0.2531
17:54923759:T:C	49	100	0.99	0.06845
17:54924095:T:C	50	100	1	0.4788
17:54924365:C:T	50	100	1	0.1854
17:54924984:G:A	50	98	0.98	0.01997
17:54925075:T:C	50	100	1	0.02687
17:54925496:G:A	50	100	1	0.03395
17:54926783:T:A	50	100	1	0.4145
17:54927467:A:G	50	100	1	0.01126
17:54927827:A:G	50	100	1	0.06754
17:54927905:A:G	50	100	1	0.02687
17:54928225:C:T	50	100	1	0.4149
17:54928355:A:G	50	100	1	0.1619
17:54928682:T:C	50	100	1	0.2582
17:54928963:A:G	50	100	1	0.2306
17:54928978:G:A	50	100	1	0.1618
17:54929166:T:C	50	100	1	0.02596
17:54929293:T:C	50	100	1	0.15
17:54929529:G:A	50	100	1	0.2306
17:54930064:C:T	50	100	1	0.06845
17:54930294:T:G	50	100	1	0.4911
17:54930710:C:T	50	100	1	0.1427
17:54930791:A:G	50	100	1	0.2037
17:54931492:A:T	50	100	0.99	0.2304
17:54931512:T:G	50	100	1	0.4913
17:54931919:G:T	50	100	1	0.1629
17:54931960:G:T	50	96	0.92	0.1204
17:54931964:G:T	50	98	0.98	0.07462
17:54932263:C:G	50	100	1	0.03413
17:54932610:G:A	50	100	1	0.2304
17:54932713:G:A	50	100	1	0.2671
17:54932737:T:C	50	100	1	0.2306
17:54933020:T:G	50	100	1	0.2578
17:54933309:C:T	50	100	1	0.1498
17:54933394:A:G	50	100	1	0.2306
17:54933679:C:T	50	100	0.99	0.02015
17:54933811:A:G	50	100	1	0.4907
17:54934050:G:A	50	100	1	0.05519
17:54934090:A:C	50	100	1	0.0699
17:54934696:G:A	50	100	1	0.2313
17:54935018:G:T	50	100	1	0.4833
17:54935566:C:G	50	100	1	0.23
17:54935928:G:T	50	100	1	0.23
17:54935996:G:A	50	100	1	0.161
17:54936006:C:T	50	100	1	0.161
17:54936234:G:T	50	100	1	0.161
17:54936619:A:G	50	100	1	0.1492
17:54936825:G:A	50	100	1	0.01126
17:54937594:G:C	50	100	1	0.2208
17:54938310:A:G	50	98	0.99	0.01997
17:54938692:A:T	50	100	0.99	0.3266
17:54938769:G:T	50	100	1	0.1498
17:54939134:G:A	50	100	0.94	0.01344
17:54940126:G:A	50	100	1	0.01416
17:54940386:A:G	50	100	1	0.1494
17:54940920:T:A	50	100	1	0.1494
17:54941191:A:G	50	100	0.98	0.07988
17:54941328:A:T	50	100	0.98	0.06518
17:54941463:C:T	50	100	1	0.4154
17:54941464:T:G	50	100	1	0.4156
17:54942200:G:A	50	100	1	0.01017
17:54942351:T:C	50	100	1	0.4953
17:54942791:C:A	50	100	0.98	0.0581
17:54943169:G:T	50	100	1	0.01416
17:54943796:G:T	50	100	0.99	0.01162
17:54943926:G:A	50	100	0.98	0.0581
17:54944363:T:C	50	100	1	0.3562
17:54944415:A:C	50	100	1	0.01416
17:54944429:G:A	50	100	1	0.279
17:54944562:T:C	50	100	1	0.1496
17:54944594:A:G	50	100	1	0.4292
17:54944688:T:C	50	100	1	0.4354
17:54944731:T:G	50	100	0.99	0.07371
17:54945240:C:G	50	100	1	0.279
17:54945279:G:A	50	100	1	0.1845
17:54945353:A:T	50	100	1	0.4359
17:54945488:A:G	50	100	1	0.03595
17:54945505:G:T	50	100	1	0.279
17:54946024:C:T	50	100	1	0.279
17:54946128:A:G	50	100	1	0.279
17:54946530:C:T	50	100	1	0.1845
17:54946879:T:C	50	100	1	0.2872
17:54947049:C:T	49	100	1	0.279
17:54947492:T:C	50	100	1	0.03413
17:54947762:T:C	50	100	1	0.06899
17:54947981:C:T	50	100	1	0.2792
17:54948114:A:G	50	100	1	0.1496
17:54948119:T:C	50	100	1	0.4355
17:54948328:C:T	50	100	1	0.1496
17:54948380:C:T	50	100	1	0.2794
17:54949226:T:C	50	94	1	0.1846
17:54950200:T:A	50	100	0.95	0.04593
17:54951254:C:A	50	100	1	0.15
17:54951322:C:T	50	100	1	0.2792
17:54951967:G:A	50	100	1	0.1496
17:54952015:T:C	50	100	0.97	0.02052
17:54952253:A:G	50	100	1	0.4292
17:54952329:A:G	50	100	1	0.205
17:54952515:T:C	50	98	1	0.2852
17:54952582:T:G	50	98	1	0.01743
17:54952865:G:A	50	100	1	0.1494
17:54953100:C:T	50	100	1	0.1494
17:54953108:G:A	50	100	1	0.01543
17:54953223:C:A	50	100	1	0.06082
17:54953260:T:C	50	100	0.82	0.01126
17:54953307:G:T	50	100	1	0.279
17:54954283:G:C	50	100	1	0.2792
17:54954528:G:C	50	100	1	0.1845
17:54954869:T:C	50	100	1	0.01743
17:54955064:G:A	50	100	1	0.2809
17:54955283:A:G	50	100	1	0.2794
17:54955646:T:G	50	100	1	0.4368
17:54955839:G:A	50	100	1	0.1845
17:54956214:G:A	50	100	1	0.01416
17:54956293:T:C	50	100	1	0.2024
17:54956484:A:T	50	98	1	0.2024
17:54956577:G:A	50	100	0.98	0.04521
17:54957267:T:A	50	100	1	0.1427
17:54957291:T:C	50	100	1	0.2792
17:54957634:A:G	50	100	1	0.01743
17:54957957:T:C	50	100	0.97	0.02033
17:54958067:T:C	50	100	1	0.1494
17:54958241:C:T	50	100	1	0.4292
17:54958667:C:T	50	100	1	0.4355
17:54959140:T:A	50	100	1	0.2792
17:54959168:C:G	50	100	1	0.1496
17:54959748:C:T	50	100	0.97	0.02052
17:54959998:T:C	50	100	1	0.1496
17:54960128:C:T	50	100	1	0.2792
17:54960134:G:A	50	100	1	0.2792
17:54960226:A:G	50	100	1	0.2086
17:54960248:C:A	50	100	1	0.2792
17:54960721:G:A	50	100	1	0.2792
17:54961069:A:G	50	100	1	0.4297
17:54961293:A:C	50	100	1	0.1496
17:54961384:A:G	50	100	1	0.1494
17:54961422:G:A	50	100	1	0.2587
17:54961738:T:C	50	100	1	0.06808
17:54961954:C:T	50	100	1	0.4292
17:54962122:G:A	50	100	1	0.4299
17:54962617:A:C	50	96	0.95	0.02033
17:54963247:C:T	50	100	1	0.04158
17:54963266:T:G	50	100	0.97	0.02052
17:54963685:T:G	50	100	0.82	0.01144
17:54964101:T:C	50	100	1	0.03413
17:54964159:T:G	50	100	1	0.1494
17:54964496:A:G	50	100	1	0.4288
17:54964525:T:C	50	100	1	0.01144
17:54964604:T:C	50	100	1	0.1492
17:54964656:C:G	50	100	0.99	0.279
17:54964866:C:A	50	100	1	0.01543
17:54965382:T:G	50	100	1	0.2585
17:54965511:A:G	50	100	1	0.1765
17:54965552:C:T	50	100	1	0.03413
17:54965689:T:C	50	100	1	0.429
17:54965756:G:A	49	100	1	0.2792
17:54966408:C:T	50	100	1	0.2792
17:54966443:T:C	50	100	1	0.1492
17:54966533:T:C	50	100	1	0.2792
17:54966536:C:T	50	100	1	0.02197
17:54966561:T:A	50	100	1	0.2792
17:54966617:G:T	50	100	1	0.2792
17:54966618:C:T	50	100	0.99	0.2794
17:54966723:G:T	50	100	0.97	0.1414
17:54967042:G:A	47	97.9	0.98	0.05265
17:54967458:C:T	50	100	0.87	0.01107
17:54967882:G:A	50	100	0.98	0.429
17:54967905:G:A	50	100	0.99	0.07262
17:54967964:G:A	50	100	0.99	0.2745
17:54968158:T:C	50	100	0.99	0.2743
17:54968711:C:G	50	100	0.99	0.256
17:54968848:C:T	50	100	1	0.2752
17:54968937:C:T	50	100	1	0.4268
17:54969086:G:A	50	100	1	0.4247
17:54969107:G:A	50	100	1	0.02905
17:54969116:A:G	50	100	1	0.02505
17:54969178:G:A	50	100	0.97	0.02469
17:54969306:C:A	50	100	1	0.4267
17:54969365:C:A	50	100	1	0.2576
17:54969776:G:A	50	100	1	0.2315
17:54969875:A:G	50	100	1	0.01289
17:54970138:G:A	50	100	1	0.2318
17:54970633:G:A	50	100	1	0.2825
17:54970666:C:T	50	100	1	0.2827
17:54970958:A:G	50	100	1	0.1344
17:54971081:C:G	50	100	1	0.232
17:54971108:T:C	50	100	1	0.232
17:54971181:C:G	50	100	1	0.2273
17:54971399:G:T	50	100	0.97	0.02469
17:54971561:T:C	50	100	1	0.02487
17:54971563:G:A	50	100	1	0.232
17:54971969:G:A	50	100	1	0.01089
17:54972508:T:A	50	100	1	0.232
17:54972626:T:C	50	100	1	0.232
17:54972664:C:T	50	98	1	0.4141
17:54972722:A:G	50	100	1	0.2849
17:54972772:T:G	50	100	1	0.232
17:54973143:C:T	50	100	1	0.01289
17:54973978:T:G	50	100	1	0.01725
17:54974173:G:A	50	100	0.98	0.05737
17:54974641:T:C	50	100	1	0.4036
17:54975207:C:T	50	100	1	0.1416
17:54975268:A:G	50	100	1	0.2574
17:54975949:G:A	50	100	0.96	0.02469
17:54976018:T:G	50	100	1	0.2322
17:54976243:A:G	50	100	1	0.06772
17:54977006:C:G	50	100	1	0.232
17:54977136:T:C	50	100	1	0.232
17:54977185:G:A	50	100	1	0.06954
17:54977336:G:A	49	100	1	0.232
17:54977388:A:T	50	100	1	0.232
17:54977430:G:A	50	100	1	0.2823
17:54977885:A:T	50	100	1	0.2273
17:54978957:A:T	50	100	0.86	0.01162
17:54979110:G:A	50	100	1	0.232
17:54979614:A:G	50	100	1	0.2317
17:54980354:G:A	50	100	1	0.4127
17:54980386:C:T	50	100	1	0.232
17:54980403:A:T	50	100	1	0.232
17:54980504:A:G	50	100	1	0.2318
17:54980532:C:T	50	100	1	0.232
17:54980553:G:A	50	100	1	0.232
17:54980841:A:G	50	100	1	0.2783
17:54981315:A:G	50	100	1	0.2326
17:54981321:G:A	50	100	1	0.01325
17:54981377:A:G	50	100	1	0.1968
17:54981446:G:T	50	100	1	0.232
17:54981483:A:G	50	100	1	0.01725
17:54981646:A:G	50	100	1	0.1463
17:54981721:T:C	50	100	1	0.158
17:54982414:T:A	50	100	1	0.232
17:54982415:A:T	50	100	1	0.232
17:54982672:C:T	50	100	1	0.232
17:54982748:T:C	50	100	0.98	0.05737
17:54982853:C:T	50	100	1	0.232
17:54982968:G:A	50	100	1	0.2326
17:54983714:G:A	50	100	1	0.232
17:54983812:T:C	50	100	1	0.0354
17:54984261:T:C	50	100	1	0.232
17:54984345:T:C	50	98	0.98	0.06663
17:54984590:G:A	50	100	1	0.1865
17:54984819:A:G	50	100	1	0.284
17:54985157:G:A	50	100	0.99	0.05737
17:54985192:G:A	50	100	1	0.4121
17:54985248:A:G	50	100	1	0.01289
17:54985269:G:A	50	100	1	0.07099
17:54985394:C:G	50	100	1	0.1416
17:54985542:C:A	50	100	1	0.2322
17:54985758:G:A	50	100	1	0.02451
17:54986382:C:T	50	98	0.97	0.09405
17:54987189:C:T	50	100	1	0.2322
17:54987603:T:C	50	98	0.97	0.03903
17:54988073:A:G	50	100	1	0.03558
17:54988446:C:T	50	100	1	0.2322
17:54988485:A:G	50	100	0.99	0.1972
17:54988545:G:A	50	100	1	0.283
17:54988571:C:T	50	100	1	0.284
17:54988828:T:C	50	100	1	0.1872
17:54989184:A:T	50	100	1	0.2389
17:54989248:T:C	50	100	1	0.4749
17:54990322:A:G	50	100	1	0.1416
17:54990632:T:A	50	100	1	0.232
17:54991569:A:G	50	100	0.99	0.4788
17:54991932:C:T	50	100	0.97	0.05047
17:54992289:A:G	50	100	0.98	0.1877
17:54992358:T:C	50	100	0.98	0.02179
17:54992996:A:T	50	100	1	0.285
17:54993668:C:T	50	100	1	0.02179
17:54994506:A:G	50	100	1	0.2542
17:54994511:A:G	50	100	1	0.1863
17:54994655:A:G	50	100	1	0.01761
17:54995632:A:C	50	100	1	0.4172
17:54996248:A:G	50	100	1	0.06972
17:54996497:A:G	50	100	1	0.2825
17:54997577:A:T	50	98	1	0.0167
17:54997614:A:T	50	98	0.91	0.06881
17:54997685:C:T	50	100	1	0.02288
17:54998066:A:G	50	100	1	0.2783
17:54999182:A:G	50	100	1	0.01779
17:54999438:G:A	50	100	1	0.1442
17:54999625:G:A	50	100	1	0.2297
17:54999702:T:C	50	100	1	0.07317
17:55000928:C:A	50	100	0.98	0.04067
17:55001362:T:G	50	100	1	0.01725
17:55001925:C:G	49	100	0.99	0.2542
17:55002145:A:C	50	100	0.97	0.04267
17:55002177:A:C	50	100	1	0.0216
17:55002645:C:T	50	100	1	0.1356
17:55003973:A:T	50	100	1	0.0699
17:55004062:C:G	50	100	1	0.0699
17:55004147:C:T	50	100	1	0.1857
17:55004155:C:T	50	100	0.97	0.01416
17:55004342:T:C	50	100	0.98	0.061
17:55004360:T:C	50	100	0.98	0.061
17:55004527:C:A	50	100	0.99	0.0581
17:55004698:C:T	50	100	1	0.05719
17:55005761:A:G	50	98	1	0.2295
17:55006530:G:A	50	100	1	0.2818
17:55006606:T:C	50	100	0.94	0.01325
17:55006763:A:G	50	100	0.99	0.1865
17:55007289:G:A	50	100	1	0.1614
17:55007340:A:C	49	100	1	0.01943
17:55007429:C:T	50	100	1	0.1331
17:55007825:G:C	50	100	1	0.1625
17:55008209:C:A	50	100	1	0.4323
17:55008234:G:C	50	100	0.98	0.01271
17:55008291:A:C	50	100	1	0.01089
17:55009576:T:C	50	100	0.92	0.04593
17:55009771:T:A	50	100	1	0.3088
17:55009775:G:A	50	100	0.95	0.01162
17:55009957:T:G	50	100	1	0.01725
17:55009971:A:G	50	100	1	0.03395
17:55011435:C:T	50	100	0.98	0.04793
17:55011709:C:T	50	100	1	0.02433
17:55011772:T:C	50	100	1	0.144
17:55011778:G:C	50	100	1	0.1438
17:55012326:T:C	50	100	1	0.1438
17:55012557:G:T	50	100	0.98	0.04357
17:55013113:A:C	50	100	1	0.4125
17:55013317:G:A	50	100	0.98	0.01289
17:55013820:G:C	50	100	1	0.1436
17:55013905:A:G	50	100	1	0.1436
17:55014602:G:A	50	100	1	0.01307
17:55014816:C:G	50	100	1	0.03395
17:55014859:C:T	50	100	1	0.02106
17:55015453:G:A	50	100	1	0.1865
17:55015883:C:G	50	100	0.97	0.05683
17:55016126:C:T	50	100	1	0.06845
17:55016194:G:A	50	100	1	0.1863
17:55016220:C:T	50	100	1	0.03522
17:55016232:A:C	50	100	1	0.03522
17:55016238:C:T	50	100	1	0.01525
17:55016447:C:T	50	100	1	0.01162
17:55016604:G:C	50	100	1	0.2789
17:55016761:T:C	50	100	1	0.4167
17:55017223:C:T	50	100	1	0.0699
17:55017393:G:A	50	100	1	0.4078
17:55017440:C:T	50	100	1	0.1354
17:55017685:A:G	50	100	1	0.4078
17:55017700:G:C	50	100	1	0.4167
17:55017784:C:G	50	100	1	0.03395
17:55018005:G:A	50	100	1	0.4078
17:55018469:A:G	50	100	1	0.06427
17:55018818:G:A	48	100	1	0.1623
17:55019362:C:T	50	100	1	0.05737
17:55019410:T:C	50	100	1	0.4388
17:55019459:G:C	50	100	0.96	0.01035
17:55020053:C:G	50	100	1	0.01144
17:55020636:G:A	50	100	0.98	0.05465
17:55020656:A:G	50	100	1	0.1865
17:55021412:T:A	50	100	1	0.01797
17:55022153:C:T	50	100	1	0.4188
17:55022807:T:C	50	100	1	0.1866
17:55023122:G:T	50	100	1	0.1625
17:55023585:G:A	50	100	1	0.03522
17:55023593:G:A	50	100	1	0.2827
17:55023839:G:A	50	100	1	0.1436
17:55024775:A:G	50	100	1	0.05465
17:55024996:C:G	50	100	1	0.1672
17:55025006:T:G	50	100	1	0.1672
17:55025092:G:T	50	100	1	0.01797
17:55025164:T:A	50	100	1	0.0699
17:55025539:C:T	50	100	0.97	0.1324
17:55026237:A:G	50	100	1	0.1672
17:55026489:C:T	50	100	0.86	0.01162
17:55026532:G:A	50	100	1	0.01525
17:55026921:T:A	50	100	1	0.1863
17:55027580:A:G	50	100	1	0.01307
17:55027674:T:C	50	100	1	0.05719
17:55027758:G:T	50	100	1	0.06445
17:55028063:A:C	50	100	0.97	0.01997
17:55028617:T:C	50	98	1	0.01307
17:55029074:G:A	50	100	1	0.06845
17:55029400:G:A	50	100	1	0.06409
17:55030071:T:C	50	100	1	0.1436
17:55030558:A:G	50	100	1	0.01307
17:55031815:G:A	50	100	1	0.1668
17:55031995:G:T	50	98	1	0.01271
17:55032711:T:C	50	98	1	0.2841
17:55033760:T:C	50	100	1	0.2816
17:55034022:A:C	50	100	1	0.2173
17:55034831:G:A	50	100	1	0.1747
17:55035024:G:A	50	100	1	0.01307
17:55035823:A:G	50	100	1	0.02015
17:55038058:G:A	50	100	1	0.1467
17:55038115:T:C	50	100	1	0.1859
17:55039082:T:A	50	100	1	0.07008
17:55039969:G:C	50	100	1	0.02179
17:55041369:G:A	50	100	1	0.06699
17:55042835:C:T	50	100	0.94	0.0285
17:55042842:A:G	50	100	0.99	0.1866
17:55043494:A:G	50	100	0.99	0.1865
17:55043659:A:G	50	100	1	0.1668
17:55043888:G:A	50	100	0.86	0.01162
17:55044409:A:C	50	100	0.99	0.2854
17:55044546:C:T	50	100	1	0.4542
17:55044638:T:C	50	100	1	0.1625
17:55044859:C:T	49	100	1	0.01797
17:55045381:A:G	50	100	1	0.01797
17:55045455:C:G	50	100	1	0.167
17:55046212:C:G	50	100	1	0.2295
17:55048294:C:T	50	96	0.9	0.07607
17:55048907:T:C	50	100	1	0.0699
17:55049090:T:G	50	100	0.96	0.01035
17:55049491:G:A	50	100	0.99	0.2809
17:55049545:G:C	50	98	0.99	0.05955
17:55049894:C:G	50	100	1	0.4069
17:55050040:G:T	50	100	1	0.01017
17:55050041:C:T	50	100	1	0.01017
17:55050142:A:G	50	100	1	0.01144
17:55050297:A:G	50	100	1	0.01307
17:55050563:C:T	50	100	1	0.1429
17:55051527:A:G	50	100	1	0.01307
17:55051549:A:G	50	100	1	0.06845
17:55052047:T:C	50	100	1	0.3951
17:55053862:C:G	50	100	1	0.05991
17:55054608:T:C	50	100	1	0.01452
17:55055050:G:A	50	100	1	0.1438
17:55055801:C:A	50	100	1	0.1638
17:55055810:G:A	50	100	1	0.09568
17:55055841:C:G	50	100	0.99	0.1863
17:55056216:A:G	50	100	1	0.01743
17:55056365:A:G	50	100	1	0.02469
17:55057242:G:C	50	96	0.86	0.03014
17:55058175:C:T	50	100	1	0.2792
17:55058233:C:A	50	100	1	0.02941
17:55059889:G:A	50	100	1	0.06972
17:55060145:A:G	50	100	1	0.144
17:55060613:A:G	50	100	1	0.144
17:55061247:G:A	50	100	1	0.3056
17:55061787:C:T	50	100	1	0.1618
17:55062777:T:C	50	100	1	0.05683
17:55063066:A:C	50	100	1	0.211
17:55063146:C:T	50	100	1	0.1618
17:55063330:T:C	50	100	1	0.08279
17:55063640:C:T	50	100	1	0.3086
17:55063748:C:T	50	100	1	0.09277
17:55065845:A:G	50	100	1	0.1353
17:55066396:G:A	50	100	1	0.2446
17:55066826:C:T	50	100	1	0.1354
17:55067293:C:T	49	98	1	0.01325
17:55068243:G:A	50	98	1	0.1647
17:55069450:A:G	50	100	0.96	0.05229
17:55069905:C:G	50	100	1	0.0216
17:55070355:T:G	50	100	1	0.4163
17:55070364:G:A	50	100	1	0.1712
17:55070775:G:A	50	100	0.99	0.1861
17:55070811:C:T	50	100	0.99	0.061
17:55071527:C:T	50	100	0.99	0.04049
17:55071788:A:G	50	100	1	0.0699
17:55071871:T:G	50	100	1	0.01525
17:55071878:G:A	50	100	0.99	0.2222
17:55073791:G:T	50	100	1	0.01743
17:55073854:C:T	50	100	0.99	0.02415
17:55073929:A:G	50	100	1	0.4074
17:55074987:T:G	50	100	1	0.09259
17:55076102:A:G	50	100	0.97	0.03486
17:55076252:T:C	50	100	1	0.06972
17:55077209:G:A	50	100	1	0.01307
17:55077919:T:C	50	100	0.94	0.05683
17:55078305:C:T	50	100	1	0.2843
17:55078904:C:T	50	100	1	0.06972
17:55079828:G:A	50	100	1	0.2293
17:55080033:C:T	50	100	1	0.4608
17:55080745:G:A	50	100	0.99	0.1866
17:55080821:A:G	50	100	0.99	0.01253
17:55081000:G:A	50	100	1	0.4533
17:55081131:G:A	50	100	1	0.1349
17:55081912:T:C	50	100	1	0.138
17:55082039:C:T	50	100	1	0.01053
17:55082040:C:G	50	100	1	0.3063
17:55082265:G:C	50	100	0.99	0.1866
17:55082471:T:G	50	100	1	0.2237
17:55082566:G:A	50	100	1	0.3086
17:55082747:C:G	50	100	1	0.1409
17:55082793:G:A	49	100	1	0.476
17:55083275:C:T	50	100	0.94	0.03014
17:55083585:G:T	50	100	1	0.2792
17:55084422:T:C	50	100	1	0.3092
17:55084509:G:T	48	97.9	1	0.2792
17:55084799:C:T	49	100	0.95	0.02233
17:55085021:A:G	50	100	1	0.1618
17:55085125:G:A	50	100	1	0.1349
17:55085311:A:G	50	100	0.99	0.1865
17:55086117:T:A	50	100	1	0.134
17:55086676:C:G	50	100	0.99	0.1503
17:55086851:A:C	50	98	1	0.02106
17:55086882:G:A	50	100	1	0.4544
17:55087082:A:G	50	100	1	0.1877
17:55087356:C:T	50	100	1	0.01307
17:55088438:C:T	50	100	0.96	0.04521
17:55088962:A:G	50	100	1	0.2838
17:55089134:T:A	50	100	1	0.2364
17:55089290:G:A	50	100	1	0.1501
17:55089668:A:G	50	100	1	0.0216
17:55090091:C:T	50	100	1	0.1616
17:55090979:G:A	50	100	1	0.2812
17:55091134:A:C	50	100	1	0.2859
17:55091298:A:G	50	100	1	0.02887
17:55092124:T:C	50	100	0.93	0.02977
17:55092445:G:T	50	100	1	0.2774
17:55092522:A:G	50	100	1	0.4212
17:55092931:A:G	50	98	1	0.2972
17:55093624:T:A	50	100	1	0.1885
17:55093640:T:C	50	100	0.99	0.02415
17:55094076:C:T	50	100	1	0.05701
17:55094086:C:T	50	98	0.98	0.01725
17:55094239:A:G	50	100	0.98	0.01725
17:55094324:C:G	50	100	1	0.1714
17:55094485:C:A	50	100	1	0.4114
17:55094604:C:G	50	100	1	0.01162
17:55094641:T:C	50	100	1	0.06954
17:55094748:G:A	50	100	1	0.4212
17:55094880:A:G	50	100	1	0.02905
17:55095029:A:G	50	100	1	0.1589
17:55095510:T:C	50	100	1	0.281
17:55095607:G:C	50	100	1	0.4205
17:55095685:A:G	50	100	1	0.4212
17:55096312:C:T	50	100	1	0.1883
17:55096722:G:C	50	100	1	0.01816
17:55096810:C:T	50	100	0.99	0.2809
17:55097073:A:T	50	100	0.99	0.4375
17:55097197:A:G	50	100	1	0.01053
17:55097366:A:G	50	94	0.99	0.3785
17:55097478:A:G	50	100	1	0.01743
17:55097479:C:T	50	100	0.99	0.01761
17:55097490:C:T	50	98	0.97	0.1801
17:55097538:C:T	50	100	1	0.03141
17:55097605:A:G	50	100	0.99	0.3718
17:55097906:T:C	50	100	1	0.4403
17:55098141:T:A	50	100	1	0.03522
17:55098172:G:A	50	96	0.99	0.1668
17:55098341:G:A	50	96	1	0.1894
17:55098662:C:G	50	100	1	0.4332
17:55098676:C:T	50	100	1	0.01089
17:55098850:G:A	50	100	1	0.144
17:55099119:G:T	50	98	1	0.1894
17:55099178:G:C	50	100	1	0.4336
17:55100148:C:T	50	100	1	0.4165
17:55100166:C:G	50	100	1	0.03522
17:55100206:T:C	50	100	1	0.2153
17:55100221:A:G	50	98	0.96	0.0187
17:55100538:T:C	50	100	1	0.4074
17:55100922:T:C	49	100	1	0.4165
17:55100980:A:G	50	100	1	0.4174
17:55102210:G:C	50	100	1	0.01162
17:55102558:G:C	50	100	1	0.05683
17:55103911:C:T	50	100	1	0.4336
17:55104039:G:A	50	100	1	0.06845
17:55104185:G:A	50	98	1	0.4346
17:55104590:G:T	50	100	1	0.1941
17:55104605:T:C	50	100	1	0.4336
17:55104618:G:A	50	100	1	0.09241
17:55104685:A:T	50	100	1	0.144
17:55105065:A:G	50	100	0.99	0.4121
17:55105085:G:A	50	100	1	0.4174
17:55105217:A:G	50	100	1	0.144
17:55105349:C:T	50	100	1	0.05102
17:55105385:G:A	50	98	1	0.2525
17:55105420:T:C	50	100	1	0.07099
17:55105528:C:T	50	100	1	0.07099
17:55105668:C:T	50	98	0.99	0.2531
17:55105718:C:T	50	100	1	0.2155
17:55105838:A:C	50	100	1	0.144
17:55106298:A:G	50	100	1	0.433
17:55106393:A:G	50	100	1	0.4332
17:55106748:G:T	50	100	0.98	0.01761
17:55107588:T:C	50	100	1	0.27
17:55107851:G:C	50	100	1	0.4332
17:55107864:A:G	50	100	1	0.4332
17:55107906:G:A	50	100	1	0.4332
17:55108328:T:C	50	100	1	0.01071
17:55108347:G:A	50	100	1	0.03522
17:55108442:T:C	50	100	1	0.433
17:55108473:A:G	50	100	1	0.433
17:55108696:C:T	50	100	1	0.07081
17:55108700:C:G	50	100	1	0.4328
17:55108820:G:A	50	100	0.81	0.01797
17:55108957:C:T	50	100	1	0.1943
17:55109041:A:G	50	100	1	0.1943
17:55109176:G:A	50	100	1	0.4334
17:55109645:T:C	50	98	1	0.03377
17:55109755:G:T	50	100	1	0.4334
17:55109820:G:A	50	100	1	0.0541
17:55109939:G:C	50	100	1	0.4334
17:55110040:G:A	50	100	1	0.4334
17:55110135:C:T	50	100	1	0.287
17:55110919:C:T	50	100	1	0.4163
17:55111000:G:A	50	100	1	0.1941
17:55111018:G:A	50	100	1	0.2869
17:55111532:G:A	50	100	1	0.4336
17:55111556:T:C	50	100	1	0.4116
17:55111995:A:C	50	100	1	0.2879
17:55112000:C:T	50	100	1	0.02269
17:55112071:A:G	50	100	1	0.01743
17:55112322:T:G	50	100	1	0.03123
17:55113065:A:G	50	100	1	0.4072
17:55113263:G:A	50	100	0.98	0.01144
17:55113634:T:C	50	100	1	0.1443
17:55113722:T:C	50	100	1	0.02179
17:55113995:A:G	50	100	1	0.4072
17:55114342:T:C	50	100	1	0.417
17:55114415:G:T	50	98	1	0.2433
17:55114870:C:T	50	100	1	0.1374
17:55115022:A:G	50	100	1	0.01507
17:55115585:T:A	50	100	1	0.2703
17:55115820:A:G	50	100	0.99	0.4099
17:55116360:A:G	50	100	1	0.1941
17:55116448:G:T	50	100	1	0.4332
17:55116699:A:G	50	100	1	0.0541
17:55116724:A:T	50	100	1	0.4332
17:55116781:C:T	50	100	1	0.407
17:55117408:G:A	50	100	1	0.2705
17:55118117:T:C	50	100	1	0.407
17:55118205:G:A	50	100	1	0.4332
17:55118322:T:C	50	100	1	0.0541
17:55118412:A:G	50	100	0.88	0.01162
17:55118771:C:G	50	100	1	0.4332
17:55118808:G:A	50	100	1	0.4332
17:55118930:G:A	50	100	1	0.2159
17:55118989:T:G	50	100	1	0.4332
17:55119022:C:T	50	100	1	0.4332
17:55119186:C:G	50	98	0.97	0.0216
17:55119453:T:C	50	100	1	0.02397
17:55119616:A:T	50	100	1	0.4161
17:55119637:A:G	50	100	1	0.4332
17:55119639:A:C	50	100	1	0.03903
17:55120078:T:C	50	100	1	0.05683
17:55120251:A:G	50	100	1	0.4332
17:55120303:C:T	50	100	1	0.01834
17:55121046:C:T	50	100	1	0.2729
17:55121561:G:A	50	100	1	0.4332
17:55121940:G:A	50	100	1	0.0541
17:55121984:G:A	50	100	1	0.4332
17:55122580:G:T	50	100	1	0.03922
17:55122723:C:A	50	100	1	0.05574
17:55122753:C:T	50	100	1	0.4332
17:55123057:G:A	50	100	1	0.2705
17:55123347:C:T	50	100	1	0.07099
17:55123763:G:T	50	100	1	0.2729
17:55123772:C:T	50	100	1	0.2869
17:55123860:A:G	50	100	1	0.1941
17:55123894:G:C	50	100	0.88	0.01162
17:55124141:G:A	50	100	1	0.2155
17:55124218:A:G	50	100	1	0.03504
17:55124441:G:A	50	100	0.96	0.02723
17:55124569:C:G	50	100	1	0.4168
17:55125031:G:A	50	100	1	0.4176
17:55125616:T:A	50	100	1	0.4072
17:55125736:T:A	50	100	1	0.417
17:55125817:T:A	50	100	0.85	0.0216
17:55126011:G:A	50	100	1	0.03903
17:55126694:A:G	50	100	1	0.417
17:55126817:C:T	50	100	1	0.4119
17:55127398:T:A	50	100	1	0.417
17:55127498:T:A	50	100	1	0.417
17:55127995:G:A	50	100	1	0.2872
17:55128008:T:C	50	100	1	0.05138
17:55128179:T:C	50	100	1	0.07062
17:55128556:A:G	50	100	1	0.2887
17:55128803:C:T	50	100	1	0.2315
17:55128944:T:G	50	100	0.97	0.02705
17:55129090:C:T	50	100	1	0.01834
17:55129103:C:T	50	98	1	0.4074
17:55129158:C:G	50	100	1	0.4163
17:55129447:G:A	50	98	1	0.4172
17:55129700:A:G	50	100	1	0.4072
17:55130526:T:C	50	100	1	0.0345
17:55130632:A:G	50	100	1	0.417
17:55130690:C:T	50	100	1	0.417
17:55130775:T:A	50	100	1	0.417
17:55130790:T:C	49	100	1	0.4187
17:55130848:G:A	50	98	1	0.0207
17:55131089:T:C	50	98	0.99	0.1363
17:55132021:G:C	50	100	1	0.4237
17:55132144:G:T	50	100	1	0.4163
17:55132154:A:C	50	100	1	0.408
17:55132380:G:A	50	100	1	0.05374
17:55132413:A:C	50	100	1	0.2863
17:55132427:G:A	50	100	1	0.4172
17:55132749:G:A	50	100	1	0.1944
17:55132759:C:T	50	100	1	0.4118
17:55132951:A:G	50	100	1	0.417
17:55132953:G:A	50	100	1	0.1442
17:55132972:C:T	50	100	1	0.03504
17:55133413:G:A	50	100	1	0.4167
17:55133749:T:C	50	100	1	0.1443
17:55133816:C:T	50	100	1	0.4168
17:55133817:G:A	50	98	0.99	0.1538
17:55134031:A:T	50	100	1	0.0216
17:55134166:G:A	50	100	1	0.4167
17:55134352:A:G	50	100	1	0.4156
17:55134692:A:G	50	100	1	0.417
17:55134730:C:A	50	100	1	0.01144
17:55134732:C:G	49	100	1	0.4167
17:55135123:T:C	50	100	1	0.03903
17:55135155:T:C	50	100	1	0.0216
17:55135211:A:T	50	100	1	0.4167
17:55135212:A:G	50	100	0.99	0.1442
17:55135294:C:T	50	100	1	0.4167
17:55135406:G:A	50	100	1	0.03504
17:55135442:G:A	50	100	1	0.4167
17:55135821:T:C	50	100	1	0.03922
17:55135836:A:G	50	100	1	0.4167
17:55135837:C:T	50	100	1	0.02741
17:55136719:T:C	50	98	1	0.01162
17:55136804:A:T	50	100	1	0.01162
17:55136840:G:A	50	98	0.99	0.1362
17:55136971:C:T	50	100	1	0.4167
17:55137156:G:A	50	100	1	0.4167
17:55137271:T:C	50	100	1	0.4174
17:55137273:T:C	50	100	1	0.4174
17:55137293:C:T	50	100	0.99	0.2146
17:55137554:C:T	50	100	0.98	0.03504
17:55137862:G:A	50	100	1	0.406
17:55138283:A:G	50	100	1	0.1955
17:55138564:C:T	49	100	1	0.0216
17:55139380:C:T	50	100	0.93	0.03903
17:55139400:A:G	50	100	1	0.01144
17:55139624:A:T	50	100	0.99	0.1376
17:55140407:G:A	50	100	1	0.0561
17:55142476:A:G	50	100	1	0.3007
17:55142598:A:G	50	100	0.99	0.0915
17:55142771:C:T	50	100	1	0.01707
17:55143259:A:G	50	100	1	0.281
17:55143675:C:T	50	100	0.98	0.01071
17:55144007:A:G	48	100	0.86	0.05011
17:55144009:A:G	48	97.9	0.9	0.02288
17:55144011:A:G	48	97.9	0.93	0.07081
17:55144013:A:G	49	89.8	0.95	0.1609
17:55144392:A:G	50	100	1	0.01743
17:55144918:A:G	50	100	0.98	0.1256
17:55145513:G:A	50	100	1	0.305
17:55145559:C:T	50	100	1	0.305
17:55145713:A:T	50	100	1	0.01307
17:55146461:C:A	50	100	1	0.1957
17:55146612:G:C	50	100	1	0.0158
17:55146637:T:A	50	100	1	0.3081
17:55146737:A:G	50	100	1	0.01307
17:55147242:G:C	50	100	1	0.05301
17:55147398:C:T	50	98	1	0.3072
17:55147656:A:G	50	100	1	0.1955
17:55148126:G:T	50	100	1	0.05483
17:55149261:G:A	50	100	1	0.2943
17:55149578:C:T	50	100	0.98	0.01761
17:55150083:A:G	50	100	1	0.1961
17:55150192:G:A	50	100	1	0.07171
17:55150715:G:C	50	100	0.99	0.08479
17:55150887:A:G	50	100	1	0.2836
17:55150994:C:T	50	98	0.99	0.1514
17:55151182:A:G	50	98	1	0.3079
17:55151508:A:C	50	100	1	0.2841
17:55151984:A:G	50	98	0.99	0.4927
17:55152959:C:T	50	100	1	0.01144
17:55153361:A:G	50	98	1	0.4695
17:55153373:A:G	50	98	1	0.4007
17:55153776:G:A	50	100	1	0.4724
17:55153870:A:G	50	96	0.98	0.4043
17:55154427:A:G	50	98	1	0.4023
17:55154480:G:A	50	98	1	0.4105
17:55154675:T:C	50	100	1	0.4025
17:55155233:A:G	50	100	1	0.4105
17:55155303:G:C	50	100	1	0.04067
17:55155386:G:A	50	100	1	0.01144
17:55155478:T:G	50	98	1	0.246
17:55155629:A:G	50	98	1	0.01107
17:55156530:T:C	50	100	1	0.01144
17:55157302:G:C	50	100	1	0.03903
17:55157473:A:G	50	100	0.99	0.01017
17:55157551:A:T	50	100	1	0.1394
17:55157821:T:C	50	100	1	0.4686
17:55157991:T:C	50	100	1	0.4003
17:55158002:A:G	50	100	0.99	0.02306
17:55158016:A:T	50	100	1	0.05701
17:55158367:A:G	50	100	1	0.06173
17:55158613:A:G	50	100	1	0.4092
17:55158621:G:A	50	98	1	0.1383
17:55158954:G:A	50	100	1	0.06118
17:55159614:A:G	50	98	0.94	0.03831
17:55159690:C:T	50	100	1	0.03813
17:55160122:G:T	50	100	1	0.03885
17:55160322:T:C	50	100	1	0.409
17:55160482:A:G	50	100	1	0.4085
17:55160598:T:C	50	100	1	0.2028
17:55161019:T:A	50	100	1	0.03885
17:55161367:G:A	50	100	1	0.4702
17:55161510:C:T	50	100	1	0.1988
17:55161779:C:T	50	100	1	0.4119
17:55161795:G:C	50	100	1	0.01144
17:55161859:T:A	50	100	1	0.01144
17:55161879:T:A	50	100	1	0.4702
17:55162271:C:T	50	100	1	0.0492
17:55162463:C:G	50	100	1	0.01289
17:55162905:C:A	50	100	1	0.4702
17:55163193:C:A	49	100	1	0.05792
17:55164026:C:T	50	100	1	0.4702
17:55164339:A:G	50	100	1	0.409
17:55164544:G:C	49	93.9	1	0.4031
17:55164744:G:A	50	100	1	0.03885
17:55164943:G:C	50	100	1	0.1387
17:55165030:A:T	50	100	1	0.1267
17:55165404:T:A	50	100	1	0.03595
17:55165517:A:G	50	100	1	0.402
17:55165538:T:A	50	100	1	0.4118
17:55165955:A:G	50	100	1	0.02251
17:55166370:A:G	50	100	0.98	0.01797
17:55167750:C:T	50	100	0.97	0.01761
17:55167866:A:G	50	100	0.99	0.1476
17:55168215:G:A	50	94	0.99	0.3366
17:55168372:A:C	50	100	0.99	0.2028
17:55168381:A:C	50	100	1	0.01271
17:55168635:T:A	50	100	1	0.02033
17:55168692:G:A	50	100	1	0.02415
17:55168938:G:T	50	100	1	0.02033
17:55169770:G:T	50	100	1	0.3373
17:55170249:C:G	50	100	1	0.2776
17:55171026:C:T	50	100	1	0.02741
17:55171085:T:C	50	100	1	0.02033
17:55171566:G:A	50	98	0.95	0.1425
17:55171781:G:A	50	100	1	0.02288
17:55172071:A:G	50	100	1	0.01525
17:55172318:A:G	50	100	0.98	0.2427
17:55172424:G:T	50	100	1	0.03903
17:55172717:A:G	50	100	1	0.01271
17:55173078:C:T	50	100	1	0.02705
17:55173737:T:A	50	100	1	0.248
17:55174112:T:G	50	100	1	0.01652
17:55174306:G:A	50	100	1	0.01235
17:55174334:A:C	50	100	0.99	0.2337
17:55174649:C:T	50	100	0.99	0.2286
17:55174917:G:A	50	100	0.98	0.05265
17:55174937:C:T	50	100	0.99	0.09277
17:55175489:C:A	50	100	1	0.0345
17:55175658:C:T	50	100	1	0.248
17:55175709:G:A	50	100	0.99	0.08787
17:55176089:A:G	50	100	1	0.01906
17:55176659:A:G	50	100	0.98	0.04938
17:55176823:C:A	50	100	1	0.04811
17:55176831:C:T	50	100	0.99	0.2284
17:55176989:G:T	50	100	1	0.0345
17:55177465:A:G	50	100	0.98	0.01816
17:55177989:G:A	50	100	0.95	0.01235
17:55178111:G:A	50	98	1	0.283
17:55178275:C:A	50	100	1	0.0345
17:55179218:C:T	50	100	1	0.1393
17:55179336:G:A	50	100	0.98	0.03686
17:55179569:A:G	50	100	1	0.02179
17:55179621:T:C	50	100	0.99	0.1106
17:55179836:G:A	50	100	1	0.248
17:55179935:A:G	50	100	0.99	0.372
17:55180437:G:C	50	100	1	0.01017
17:55180875:A:T	50	100	1	0.04775
17:55181076:C:G	50	100	0.99	0.1107
17:55181307:T:C	50	100	1	0.03831
17:55181603:G:C	50	100	0.99	0.372
17:55181863:C:T	50	100	1	0.02288
17:55182283:G:A	50	100	1	0.01906
17:55182387:C:T	50	100	1	0.01725
17:55182704:G:A	50	100	1	0.248
17:55183111:G:A	50	100	1	0.01797
17:55183413:C:T	50	100	1	0.03522
17:55183673:A:G	50	100	0.99	0.1598
17:55183874:G:T	50	100	1	0.0345
17:55184971:G:A	50	100	1	0.01743
17:55185078:T:C	49	98	1	0.2473
17:55185441:G:T	50	100	1	0.01906
17:55185846:C:T	50	100	0.98	0.08678
17:55185956:T:C	50	100	1	0.02832
17:55186024:G:A	50	98	1	0.01216
17:55186235:G:A	50	100	0.97	0.02596
17:55186253:C:G	50	100	1	0.2484
17:55186359:G:A	50	100	0.99	0.2284
17:55186366:G:A	50	100	1	0.02832
17:55186994:G:A	50	100	0.98	0.01797
17:55187440:A:C	50	100	1	0.01943
17:55187636:G:T	50	100	1	0.0345
17:55187825:A:G	50	100	1	0.0345
17:55187831:A:T	50	100	0.95	0.04176
17:55188651:C:T	50	100	0.99	0.4366
17:55188708:G:A	50	100	0.99	0.4361
17:55189010:G:A	50	100	1	0.01888
17:55189054:G:A	50	100	0.99	0.1872
17:55189154:A:T	50	100	1	0.2487
17:55189564:C:G	50	100	0.97	0.02578
17:55189754:C:T	50	100	1	0.03613
17:55189869:C:T	50	100	1	0.2375
17:55190449:C:G	50	100	0.98	0.1576
17:55190854:C:T	50	100	0.98	0.0512
17:55191083:G:A	50	100	1	0.01616
17:55191370:C:T	50	100	1	0.02687
17:55191371:A:G	50	98	0.99	0.2554
17:55191506:C:A	50	100	0.95	0.04176
17:55191523:A:G	50	100	1	0.03431
17:55191584:T:C	50	98	1	0.246
17:55191720:A:G	50	100	1	0.01561
17:55192358:A:G	50	100	1	0.02596
17:55192533:A:G	50	100	1	0.03032
17:55192777:T:A	50	100	1	0.03431
17:55192943:G:A	50	100	1	0.01634
17:55193459:T:G	50	100	0.99	0.1609
17:55193903:A:C	50	100	1	0.01725
17:55194004:T:G	50	100	0.97	0.1098
17:55194015:G:A	50	100	0.93	0.04339
17:55194557:G:A	50	100	0.97	0.1097
17:55194642:A:G	50	100	0.99	0.0886
17:55194672:T:C	50	100	1	0.03431
17:55195218:C:T	50	98	0.98	0.2346
17:55195312:C:G	50	98	0.86	0.01271
17:55195641:G:T	50	98	0.98	0.3976
17:55196039:T:C	50	100	1	0.03032
17:55196043:T:C	50	100	0.98	0.06554
17:55196232:G:T	50	98	0.98	0.2304
17:55196547:C:G	50	100	1	0.02651
17:55196549:C:T	50	96	0.97	0.2226
17:55196671:A:C	50	100	0.98	0.08769
17:55196831:A:G	50	100	0.98	0.0915
17:55197006:A:G	50	100	0.81	0.01017
17:55197375:A:T	50	92	0.86	0.07589
17:55197472:T:G	50	98	0.96	0.01598
17:55197481:C:T	50	94	0.84	0.1471
17:55197593:A:G	50	86	0.87	0.1928
17:55197604:G:A	50	100	0.94	0.02397
17:55197613:T:G	50	100	0.85	0.02251
17:55198066:G:A	50	100	0.98	0.02469
17:55198243:A:G	50	96	0.86	0.09768
17:55199687:A:G	50	100	0.95	0.01216
17:55199872:A:T	50	100	0.99	0.4572
17:55200036:C:T	50	100	0.99	0.47
17:55201322:T:C	50	100	1	0.07335
17:55201389:G:A	50	100	0.97	0.1062
17:55201703:G:A	50	100	1	0.01834
17:55201722:A:C	50	100	0.99	0.3017
17:55202072:A:G	50	98	0.99	0.4715
17:55202487:A:T	50	100	1	0.02923
17:55202578:G:T	50	100	1	0.03214
17:55203192:T:C	50	100	0.99	0.3188
17:55204291:C:G	50	100	1	0.01017
17:55204630:G:C	50	100	0.98	0.07498
17:55205702:C:G	50	100	1	0.02651
17:55206103:A:G	50	96	0.98	0.4769
17:55206649:G:C	50	100	0.97	0.1062
17:55206917:C:G	49	100	0.99	0.0207
17:55207145:A:T	50	100	1	0.1095
17:55207152:C:T	50	100	0.86	0.02033
17:55207798:G:A	50	100	1	0.04139
17:55208052:G:A	50	100	0.86	0.02033
17:55208222:A:G	50	100	0.97	0.1066
17:55208340:C:T	50	98	0.97	0.3324
17:55208563:A:G	50	100	0.97	0.0236
17:55208609:A:G	50	100	0.83	0.01144
17:55208740:A:G	50	100	1	0.02233
17:55209050:C:G	50	100	0.99	0.01362
17:55209473:G:A	50	100	0.97	0.1055
17:55209539:T:C	50	98	0.98	0.4759
17:55209968:G:A	50	100	0.89	0.01852
17:55210279:A:G	50	100	0.99	0.1362
17:55210966:C:T	50	100	0.98	0.415
17:55211022:C:T	50	98	0.85	0.01634
17:55211031:A:G	50	100	1	0.03413
17:55211548:G:T	50	98	0.97	0.3361
17:55211804:T:G	43	86	0.85	0.05737
17:55211808:T:G	47	100	0.84	0.01816
17:55211814:T:G	48	100	0.96	0.04121
17:55211859:G:A	49	95.9	0.96	0.1035
17:55212119:C:T	50	100	0.95	0.1049
17:55212120:G:A	50	100	0.98	0.4573
17:55212422:C:T	50	98	0.87	0.03286
17:55212687:C:T	50	100	0.99	0.01507
17:55213097:C:G	50	100	0.96	0.1155
17:55213116:G:T	50	96	0.81	0.02741
17:55213416:G:C	50	98	0.99	0.1198
17:55213848:T:C	50	100	0.98	0.1618
17:55213906:G:C	50	100	0.97	0.279
17:55214061:C:G	50	100	1	0.02814
17:55214146:G:A	50	96	0.91	0.1583
17:55214256:A:C	50	100	0.98	0.1447
17:55214302:C:T	50	98	1	0.0276
17:55214406:A:C	50	98	0.97	0.3232
17:55214880:C:T	50	100	0.99	0.01489
17:55215238:G:A	50	100	1	0.0276
17:55215336:C:A	50	98	0.96	0.108
17:55215589:C:T	50	98	0.97	0.3364
17:55215607:T:C	50	100	0.98	0.06935
17:55215639:A:C	50	98	0.94	0.3433
17:55215784:C:G	50	100	1	0.0158
17:55215977:C:T	50	100	0.98	0.06935
17:55216221:G:A	50	100	0.95	0.01543
17:55216924:A:G	50	98	0.94	0.3442
17:55216943:T:C	50	100	1	0.02378
17:55217099:C:T	50	98	0.97	0.2035
17:55217147:G:A	50	100	1	0.02814
17:55217411:A:G	50	100	0.92	0.0167
17:55217912:G:A	50	100	0.96	0.1478
17:55218361:C:T	50	100	0.93	0.0187
17:55218671:G:A	50	100	0.92	0.06336
17:55218773:G:A	50	100	0.95	0.3529
17:55218827:A:G	50	100	0.93	0.1963
17:55219190:A:G	50	100	1	0.01434
17:55219246:T:C	50	100	0.97	0.02651
17:55220037:G:A	50	100	0.97	0.1981
17:55220457:G:A	50	100	0.98	0.01761
17:55220810:C:A	50	100	0.92	0.05192
17:55220892:C:T	50	100	0.99	0.02651
17:55221148:G:A	50	100	0.94	0.0118
17:55221180:A:G	50	100	0.97	0.406
17:55221314:T:C	50	100	0.96	0.02959
17:55221347:C:G	50	100	0.96	0.1954
17:55221582:T:C	50	96	0.98	0.2021
17:55221684:T:C	50	98	0.87	0.01434
17:55222683:G:T	50	100	0.95	0.1438
17:55223231:G:A	50	100	0.96	0.02941
17:55224164:G:A	50	100	0.99	0.02106
17:55224342:C:G	49	100	0.9	0.0541
17:55224531:T:A	50	100	0.94	0.0276
17:55224937:C:T	50	100	0.94	0.04012
17:55225900:T:C	50	98	0.98	0.1442
17:55225951:A:C	50	100	0.99	0.1369
17:55225954:A:G	50	100	1	0.1371
17:55226028:A:G	50	100	0.99	0.2436
17:55226314:A:G	50	96	0.98	0.2447
17:55226326:A:G	50	100	0.99	0.02723
17:55226619:T:C	50	98	0.98	0.38
17:55226646:G:A	50	92	0.92	0.02505
17:55226790:A:G	49	100	1	0.1374
17:55227604:G:C	50	100	0.96	0.09622
17:55227880:G:A	50	100	0.91	0.04103
17:55228129:A:T	50	100	0.99	0.2351
17:55228315:A:G	50	100	0.87	0.04521
17:55228465:C:T	50	100	0.91	0.04194
17:55228854:T:G	50	100	0.77	0.01253
17:55228921:G:A	50	100	0.99	0.2358
17:55228946:A:G	50	100	0.95	0.05265
17:55229240:C:T	50	90	0.98	0.1993
17:55229633:C:T	50	100	0.94	0.03123
17:55229714:A:G	50	100	0.99	0.02142
17:55229789:C:T	50	100	0.98	0.1095
17:55229884:G:A	50	100	0.98	0.2004
17:55230384:A:G	50	100	0.96	0.08279
17:55230647:A:C	50	98	0.98	0.1442
17:55230862:G:T	50	100	1	0.01289
17:55231050:A:G	50	100	0.99	0.1747
17:55231337:A:C	50	100	0.99	0.1745
17:55231479:C:T	50	100	0.99	0.1745
17:55231584:T:C	50	100	0.94	0.02669
17:55232102:A:T	50	100	0.73	0.01253
17:55232216:G:A	50	100	0.99	0.1745
17:55232948:G:A	50	100	0.97	0.2317
17:55233410:T:C	50	100	0.99	0.1126
17:55233629:G:A	50	100	0.7	0.02088
17:55233891:C:T	50	100	0.96	0.132
17:55234300:A:G	50	100	0.99	0.1133
17:55234524:T:C	50	100	0.99	0.0325
17:55234847:C:T	50	100	0.99	0.1699
17:55235168:C:G	50	100	0.98	0.1632
17:55235233:G:C	50	100	0.92	0.0285
17:55235636:G:A	50	100	0.93	0.05047
17:55235643:T:C	50	100	0.93	0.297
17:55235725:G:A	50	100	0.7	0.01543
17:55235729:C:T	50	98	0.95	0.02651
17:55235764:T:C	50	100	0.86	0.0354
17:55235818:A:G	50	90	0.97	0.3431
17:55236229:C:T	50	100	0.97	0.1843
17:55236254:G:A	50	100	0.96	0.01561
17:55237188:C:G	50	100	0.96	0.4061
17:55237274:G:A	50	90	0.96	0.1356
17:55237419:T:C	50	98	0.96	0.289
17:55237962:T:C	50	100	0.98	0.01525
17:55238194:T:C	50	100	1	0.02996
17:55238420:A:C	50	100	0.96	0.09967
17:55238527:C:A	50	100	1	0.02977
17:55238554:C:T	50	98	0.84	0.01707
17:55238581:C:T	49	100	0.92	0.04448
17:55238710:C:G	50	100	1	0.02977
17:55239159:T:A	50	100	0.98	0.0158
17:55239478:T:C	50	100	1	0.02977
17:55239617:A:G	50	100	0.98	0.02469
17:55239867:A:T	50	98	0.94	0.09132
17:55240205:G:A	50	100	0.94	0.04575
17:55240486:C:G	50	100	0.99	0.05773
17:55240626:A:G	50	100	0.98	0.01525
17:55240718:C:A	50	100	0.94	0.01997
17:55240733:C:T	50	100	0.96	0.287
17:55240950:T:C	50	100	1	0.02977
17:55241086:A:C	50	100	0.97	0.06518
17:55241202:C:T	50	98	0.93	0.01235
17:55241676:A:G	50	100	0.98	0.1058
17:55242051:T:C	50	100	1	0.02505
17:55242091:G:A	50	100	1	0.04176
17:55242193:A:G	50	100	0.98	0.01525
17:55242235:T:C	50	100	0.98	0.1058
17:55242463:T:C	50	100	1	0.02469
17:55242699:A:G	50	100	0.98	0.1062
17:55243637:A:T	50	100	1	0.04176
17:55243738:A:G	50	100	0.99	0.05792
17:55243794:G:A	50	100	0.98	0.106
17:55243798:C:T	50	100	1	0.02996
17:55243802:C:T	50	100	0.95	0.1064
17:55243817:C:T	50	100	1	0.03068
17:55243949:C:T	50	100	0.97	0.04194
17:55244081:C:T	50	100	0.85	0.01126
17:55244259:C:T	50	100	0.99	0.05792
17:55244462:A:G	50	94	0.94	0.01707
17:55244856:A:C	50	100	0.97	0.0423
17:55244906:C:T	50	100	1	0.04194
17:55244909:G:T	50	100	0.98	0.01761
17:55244963:A:G	50	100	0.97	0.4306
17:55245221:G:T	50	100	0.91	0.03867
17:55245340:G:T	50	100	0.97	0.0423
17:55245361:A:G	50	100	1	0.02469
17:55245619:T:C	50	100	0.99	0.02996
17:55245664:T:C	50	100	1	0.04194
17:55245721:C:A	50	100	0.98	0.02469
17:55245821:G:A	50	100	0.99	0.06064
17:55246082:T:A	50	100	0.97	0.01525
17:55246111:C:T	50	98	0.96	0.1881
17:55246157:C:T	50	100	0.99	0.04194
17:55246435:G:A	50	100	0.99	0.06028
17:55246623:A:G	50	100	0.89	0.01398
17:55247144:C:T	50	100	0.97	0.03159
17:55247151:C:A	50	100	0.99	0.06028
17:55247276:G:A	50	100	0.94	0.169
17:55247338:T:A	50	100	0.96	0.4577
17:55248315:C:A	50	100	0.98	0.05628
17:55249896:G:A	49	100	0.92	0.02179
17:55249916:C:A	49	100	0.94	0.0138
17:55250079:T:A	50	100	0.97	0.04339
17:55250299:C:T	50	100	0.99	0.01144
17:55250482:T:C	49	95.9	0.93	0.2288
17:55252680:T:C	50	100	0.97	0.1066
17:55253196:G:A	50	100	0.95	0.05755
17:55253419:A:C	50	98	0.96	0.06318
17:55253983:G:A	50	100	0.95	0.3381
17:55254683:G:A	50	100	0.92	0.1545
17:55255136:C:T	50	100	0.95	0.05047
17:55255312:C:T	50	100	1	0.02723
17:55255495:A:T	50	100	0.95	0.05737
17:55255931:C:T	50	100	1	0.03105
17:55256027:G:A	50	100	0.95	0.4316
17:55256054:G:A	50	100	0.83	0.03468
17:55256153:A:G	50	100	0.99	0.0374
17:55256157:A:G	50	100	0.99	0.04375
17:55256210:G:A	50	100	0.91	0.02306
17:55256564:C:T	50	100	0.96	0.06137
17:55257151:G:A	50	100	0.99	0.03922
17:55258467:T:G	50	98	0.93	0.224
17:55258805:T:A	50	100	0.89	0.04466
17:55259229:G:A	50	100	0.91	0.1561
17:55259744:G:T	50	100	0.91	0.1558
17:55259910:A:G	50	98	0.95	0.1191
17:55260887:C:T	50	100	0.99	0.02723
17:55260937:A:G	50	98	0.94	0.3328
17:55260992:T:C	50	100	0.86	0.01271
17:55261019:G:A	50	100	0.91	0.02197
17:55262112:A:G	50	100	0.98	0.02741
17:55262336:C:T	50	100	1	0.03849
17:55263047:C:A	50	100	1	0.03831
17:55264385:G:T	50	100	0.98	0.06917
17:55265683:C:A	50	100	0.94	0.04975
17:55266282:C:T	50	98	0.91	0.01126
17:55266571:G:A	50	100	0.92	0.01271
17:55268691:A:T	50	100	0.93	0.08115
17:55269357:C:T	50	100	0.92	0.108
17:55269359:T:C	50	98	0.89	0.278
17:55269396:G:A	50	100	0.92	0.1082
17:55269399:C:T	50	100	0.89	0.1529
17:55269409:A:G	50	100	0.95	0.05447
17:55269518:C:T	50	98	0.93	0.07244
17:55269617:A:G	50	100	0.91	0.1064
17:55269782:C:T	50	100	0.88	0.1569
17:55269890:C:G	50	100	0.93	0.1062
17:55270552:A:C	50	94	0.74	0.0345
17:55270592:G:A	50	82	0.76	0.3419
17:55270724:G:A	49	100	0.87	0.01924
17:55270799:A:G	50	100	0.83	0.02324
17:55270889:G:A	49	95.9	0.63	0.09078
17:55270991:G:T	50	88	0.69	0.09277
17:55271009:G:A	49	98	0.73	0.05919
17:55271582:T:A	50	100	0.76	0.03068
17:55271811:G:A	50	98	0.81	0.09713
17:55271915:T:G	50	98	0.78	0.02741
17:55272354:A:T	50	100	0.74	0.03195
17:55272737:C:T	50	98	0.94	0.09168
17:55272796:C:T	50	98	0.94	0.0915
17:55273847:A:C	50	100	0.9	0.02451
17:55273894:G:A	50	100	0.93	0.01961
17:55274184:G:A	50	98	0.88	0.08878
17:55274249:A:G	50	98	0.89	0.09877
17:55276615:A:C	50	98	0.8	0.01035
17:55276913:A:G	50	94	0.92	0.3023
17:55277235:A:G	50	86	0.69	0.04611
17:55277241:A:G	50	80	0.66	0.1071
17:55277261:G:C	50	100	0.91	0.03486
17:55277274:T:C	43	86	0.82	0.1757
17:55277434:C:A	50	100	0.9	0.09786
17:55278765:G:T	50	94	0.95	0.4219
17:55279559:C:T	50	96	0.92	0.1075
17:55279944:G:A	50	100	0.94	0.1358
17:55280214:C:T	49	100	0.98	0.03014
17:55280301:C:T	50	100	0.78	0.01543
17:55282483:A:G	50	96	0.94	0.4038
17:55282494:T:C	50	98	0.87	0.0423
17:55282903:A:G	50	94	0.94	0.3818
17:55282980:G:A	50	100	0.93	0.02796
17:55283162:C:T	50	88	0.81	0.1451
17:55283438:G:T	50	100	0.93	0.1756
17:55284427:C:T	50	96	0.91	0.04394
17:55284477:T:G	50	94	0.93	0.4818
17:55284599:G:A	50	100	0.97	0.01979
17:55286447:A:G	50	86	0.94	0.4724
17:55286477:C:T	50	88	0.92	0.3497
17:55286665:T:C	50	100	0.94	0.07807
17:55286785:A:G	50	100	0.87	0.0463
17:55286939:T:C	50	94	0.89	0.1491
17:55286996:T:A	50	94	0.95	0.2155
17:55287427:C:A	50	98	0.96	0.2645
17:55287744:T:C	50	100	0.96	0.02977
17:55287811:A:G	50	96	0.97	0.2743
17:55288500:C:T	50	96	0.96	0.224
17:55288528:C:T	50	100	0.95	0.02378
17:55288671:G:A	50	100	0.81	0.01906
17:55288785:T:G	50	96	0.97	0.2654
17:55289154:A:G	50	98	0.97	0.4751
17:55289205:G:T	50	98	0.96	0.1592
17:55289248:G:A	50	100	0.94	0.02814
17:55289862:G:A	50	100	0.97	0.2255
17:55289939:A:G	50	98	0.97	0.4633
17:55290097:T:A	50	98	0.98	0.2771
17:55290103:C:T	50	98	0.97	0.463
17:55290280:C:T	50	100	0.97	0.2257
17:55290427:T:A	50	98	0.96	0.1973
17:55290513:A:G	50	100	0.92	0.02832
17:55291651:A:G	50	100	0.83	0.02723
17:55291706:T:A	50	100	0.97	0.4635
17:55291799:C:T	50	100	0.98	0.01035
17:55292233:A:G	50	98	0.99	0.2645
17:55292400:A:G	50	100	0.98	0.2266
17:55292700:T:C	50	100	0.89	0.02869
17:55292957:G:A	50	100	0.91	0.01634
17:55293408:G:A	50	100	0.94	0.02869
17:55293592:C:T	49	98	0.96	0.2273
17:55293686:G:A	50	98	0.97	0.1968
17:55294310:A:G	50	96	0.89	0.08551
17:55294482:T:G	50	96	0.97	0.4664
17:55295205:G:C	50	100	0.99	0.2507
17:55296189:A:T	50	96	0.96	0.2057
17:55296708:T:A	50	100	0.94	0.1541
17:55297249:T:C	50	96	0.96	0.238
17:55298759:C:T	50	100	0.95	0.0276
17:55299143:C:T	50	94	0.95	0.4717
17:55299163:A:G	50	92	0.95	0.4417
17:55299581:C:T	50	100	0.97	0.1908
17:55299722:G:A	50	100	0.95	0.01089
17:55300811:A:G	50	100	0.96	0.03903
17:55301433:G:A	50	100	0.98	0.0158
17:55302133:A:G	50	98	0.96	0.03068
17:55302371:C:T	50	100	0.97	0.1155
17:55302450:C:T	50	100	0.97	0.1895
17:55302495:G:A	50	98	0.96	0.2139
17:55302528:G:T	50	100	0.99	0.01289
17:55302529:T:C	50	98	0.96	0.2665
17:55303416:A:C	50	98	0.98	0.01235
17:55303787:G:C	50	100	0.92	0.02487
17:55303860:G:C	50	94	0.9	0.07298
17:55304094:G:C	50	100	0.98	0.1175
17:55304149:T:C	50	98	0.97	0.3332
17:55304270:C:A	49	100	0.97	0.2643
17:55304435:C:A	50	98	0.97	0.2889
17:55304524:G:A	50	98	0.98	0.4526
17:55305124:C:T	50	98	0.97	0.2182
17:55305332:C:T	50	98	0.97	0.04158
17:55305343:G:A	50	100	0.9	0.01289
17:55305384:G:T	50	100	0.93	0.02887
17:55305468:T:C	50	100	0.98	0.189
17:55305699:C:T	50	100	0.99	0.01017
17:55306034:A:G	50	98	0.97	0.02415
17:55306408:G:A	50	98	0.97	0.1253
17:55306631:C:A	50	100	0.99	0.01017
17:55306667:T:C	50	100	0.98	0.07389
17:55306777:C:T	50	100	0.84	0.01235
17:55307990:G:T	50	100	0.96	0.02487
17:55308138:A:G	50	96	0.97	0.4533
17:55308453:A:G	50	100	1	0.1127
17:55308518:C:G	50	100	1	0.01216
17:55308756:A:C	50	98	0.99	0.1258
17:55309060:C:T	50	100	1	0.01216
17:55309143:T:C	50	100	0.98	0.04067
17:55309178:C:T	50	100	0.99	0.02378
17:55309253:A:G	50	98	0.99	0.08025
17:55309465:G:A	50	96	0.96	0.3862
17:55310516:T:A	50	100	0.95	0.1732
17:55311073:A:G	50	100	1	0.03885
17:55311092:C:T	50	100	0.78	0.01398
17:55311396:C:T	50	100	0.96	0.2019
17:55312114:G:A	50	100	0.97	0.1837
17:55312420:A:G	50	100	1	0.02179
17:55313060:G:A	50	100	0.93	0.09023
17:55313320:A:C	50	98	0.99	0.01489
17:55313359:C:T	49	95.9	0.99	0.06972
17:55313558:G:T	50	100	1	0.01325
17:55313712:C:T	50	98	0.91	0.07389
17:55313860:G:A	50	100	0.99	0.01634
17:55314476:C:G	50	98	1	0.04357
17:55314847:A:T	50	98	1	0.05156
17:55314915:C:T	50	98	0.91	0.07371
17:55315087:C:T	50	100	0.97	0.02887
17:55315183:T:C	50	100	0.94	0.1563
17:55315435:T:C	50	98	0.86	0.01198
17:55315491:G:A	50	98	0.98	0.4951
17:55315551:G:A	50	100	0.93	0.08878
17:55315720:A:G	50	98	0.94	0.02397
17:55316078:C:G	50	100	1	0.03686
17:55316249:C:T	50	100	1	0.01489
17:55317729:A:C	50	98	0.99	0.0659
17:55317839:G:A	50	100	0.74	0.02433
17:55318344:C:T	50	100	0.91	0.02052
17:55318463:T:C	50	100	1	0.104
17:55319237:A:G	50	98	0.99	0.1035
17:55319477:G:A	50	98	0.99	0.1289
17:55319609:A:G	50	100	0.99	0.1284
17:55319789:A:G	50	100	0.99	0.1282
17:55320365:G:A	50	100	0.98	0.03159
17:55321052:C:T	50	100	0.97	0.01507
17:55321098:T:G	50	100	0.98	0.1011
17:55321839:A:G	50	100	0.98	0.01416
17:55321927:C:T	49	100	0.93	0.02505
17:55322144:G:A	50	100	0.92	0.01035
17:55322567:G:A	50	100	0.9	0.02033
17:55322749:T:C	50	98	0.96	0.197
17:55322958:C:T	50	100	0.97	0.1245
17:55323249:G:T	50	98	0.97	0.02524
17:55323980:A:G	50	100	0.97	0.02741
17:55324319:A:T	50	98	0.97	0.02705
17:55324443:G:A	50	100	0.96	0.01398
17:55324783:G:A	50	100	0.83	0.01071
17:55325924:C:T	50	100	0.93	0.01216
17:55326155:T:C	50	100	0.99	0.1017
17:55326288:C:T	50	98	0.99	0.04938
17:55326394:A:G	50	100	0.97	0.313
17:55326512:G:A	50	100	0.88	0.01507
17:55326594:G:A	50	98	0.99	0.1514
17:55326688:A:G	50	100	0.99	0.15
17:55326878:C:T	50	100	1	0.0138
17:55326908:C:T	50	100	0.93	0.02814
17:55326916:A:C	50	100	0.91	0.01707
17:55327282:C:G	50	100	0.97	0.482
17:55327364:A:T	50	100	0.99	0.1511
17:55327642:C:T	50	100	0.99	0.1017
17:55327898:A:G	50	100	0.99	0.1512
17:55327908:T:C	50	100	0.99	0.1512
17:55327956:G:A	50	100	0.99	0.1019
17:55328021:A:G	50	100	0.99	0.1019
17:55328189:T:C	50	100	0.99	0.1019
17:55328232:G:A	50	100	0.98	0.01525
17:55328247:G:T	50	100	0.97	0.3137
17:55328290:C:A	50	100	0.99	0.1019
17:55328405:C:T	50	100	0.99	0.1019
17:55328566:G:C	50	100	0.97	0.4846
17:55328649:T:C	50	100	0.98	0.1512
17:55328741:A:G	50	100	0.99	0.1512
17:55328832:A:G	50	94	0.84	0.04158
17:55329109:A:G	50	100	0.84	0.02796
17:55329209:T:C	50	100	0.9	0.03649
17:55329220:C:T	50	100	0.89	0.01489
17:55329222:C:G	50	100	1	0.0138
17:55329429:C:G	50	100	0.98	0.1017
17:55329481:A:G	50	100	0.9	0.02814
17:55329758:A:G	50	100	0.97	0.3128
17:55329969:G:A	50	100	0.99	0.1017
17:55330231:A:G	50	98	0.96	0.1943
17:55330426:G:A	50	100	0.94	0.09041
17:55330476:C:T	50	100	0.97	0.02306
17:55330819:A:T	50	100	1	0.01362
17:55331204:T:G	50	100	0.96	0.07262
17:55331258:C:T	50	100	0.98	0.01525
17:55331801:A:G	50	100	0.96	0.4063
17:55331872:A:T	50	98	0.94	0.2731
17:55331968:C:A	50	96	0.93	0.2211
17:55332010:G:C	49	100	0.86	0.01489
17:55332280:T:C	49	100	0.98	0.0216
17:55332411:G:A	50	100	0.92	0.02269
17:55332692:A:C	50	96	0.94	0.01688
17:55332701:A:G	46	95.7	0.93	0.1191
17:55332702:G:A	44	81.8	0.93	0.4788
17:55332708:G:C	50	98	0.92	0.01434
17:55332833:C:T	50	96	0.92	0.2407
17:55332848:T:C	50	100	0.95	0.1476
17:55332942:T:C	50	100	0.96	0.02106
17:55333040:G:A	50	100	0.93	0.02306
17:55333778:G:T	50	100	0.83	0.01434
17:55334334:C:T	50	100	0.75	0.02288
17:55335233:G:C	50	94	0.92	0.2233
17:55335400:G:A	50	92	0.91	0.2284
17:55335554:A:G	49	93.9	0.89	0.2206
17:55336010:A:G	50	98	0.9	0.37
17:55336054:G:C	50	100	0.8	0.01997
17:55336827:C:T	50	94	0.88	0.02469
17:55337025:G:A	50	96	0.96	0.3704
17:55337313:G:A	50	98	0.96	0.2602
17:55337471:T:G	50	98	0.96	0.382
17:55337821:C:T	50	100	0.88	0.0532
17:55337984:A:G	50	100	0.97	0.03032
17:55338141:T:C	50	98	0.96	0.3174
17:55338152:T:A	50	98	0.96	0.2863
17:55338310:G:A	50	98	1	0.02233
17:55338489:A:G	50	98	0.96	0.2879
17:55338541:T:C	50	98	1	0.02233
17:55339099:C:T	50	96	0.97	0.3704
17:55339259:A:G	50	98	1	0.0216
17:55339471:G:T	50	98	0.73	0.02142
17:55339698:T:C	50	100	0.96	0.01761
17:55339853:G:A	50	98	0.84	0.01198
17:55339899:T:C	50	100	0.98	0.0305
17:55339935:C:T	50	96	1	0.05265
17:55340316:G:C	50	100	0.97	0.3749
17:55340330:C:T	50	98	0.97	0.02215
17:55341876:T:C	50	100	0.93	0.03903
17:55341896:A:T	50	96	0.95	0.3337
17:55342324:C:A	50	98	0.97	0.05773
17:55342354:C:G	50	96	0.96	0.3339
17:55342541:C:A	50	98	1	0.02215
17:55342882:C:T	50	100	0.76	0.01307
17:55343128:A:G	50	98	0.97	0.4029
17:55343131:T:C	50	100	0.98	0.03032
17:55343226:A:G	50	98	0.96	0.197
17:55343430:C:G	50	98	0.74	0.01307
17:55344397:G:A	50	98	0.96	0.04611
17:55344724:T:G	50	100	0.96	0.3531
17:55344916:G:A	50	98	0.97	0.05919
17:55345141:A:G	50	98	0.88	0.04085
17:55345436:G:T	50	98	1	0.02197
17:55345449:C:T	50	98	1	0.02197
17:55346098:C:T	50	100	0.97	0.2859
17:55346323:A:G	50	100	0.92	0.02342
17:55346459:T:C	50	100	0.94	0.0236
17:55346871:G:A	50	100	0.76	0.01307
17:55347001:T:C	50	98	0.98	0.05247
17:55347030:T:C	50	100	0.96	0.02433
17:55347784:A:C	50	98	0.98	0.4031
17:55348302:A:G	50	98	0.97	0.4546
17:55348388:G:T	50	98	0.96	0.4555
17:55349727:G:T	50	98	0.95	0.2484
17:55350415:T:C	50	98	0.96	0.2889
17:55351089:A:G	50	100	0.9	0.02215
17:55351133:G:A	50	100	0.96	0.01035
17:55351220:C:A	50	100	0.95	0.01162
17:55351316:G:A	50	100	0.97	0.2596
17:55351745:G:A	50	100	0.99	0.02524
17:55352003:T:C	50	98	0.98	0.2896
17:55352351:G:A	50	96	0.98	0.3845
17:55352867:G:C	50	100	0.98	0.2634
17:55352979:T:C	50	100	0.93	0.0354
17:55353176:T:C	50	100	0.98	0.2625
17:55353306:C:T	50	100	0.97	0.248
17:55353524:G:A	50	100	0.98	0.2625
17:55353646:T:C	50	98	0.98	0.2542
17:55353919:A:T	50	98	0.7	0.01362
17:55354319:G:C	50	98	0.99	0.3361
17:55354731:T:C	50	98	0.99	0.3361
17:55355126:A:G	50	100	0.98	0.2625
17:55355185:G:A	45	80	0.75	0.0207
17:55355213:A:G	50	98	0.98	0.248
17:55355215:G:A	50	100	0.91	0.03558
17:55355306:T:C	50	100	0.83	0.02215
17:55355421:C:A	50	100	0.98	0.284
17:55355813:C:G	50	100	0.97	0.04212
17:55355947:T:G	50	100	0.98	0.2694
17:55356073:G:T	50	98	0.99	0.248
17:55356142:A:G	50	98	0.98	0.3364
17:55356244:G:A	50	100	0.77	0.01253
17:55356474:T:C	50	98	0.97	0.02397
17:55356595:A:C	50	100	0.9	0.01107
17:55356685:T:G	50	98	0.98	0.3996
17:55356814:C:T	50	100	0.98	0.2694
17:55357341:A:G	50	98	0.94	0.02397
17:55357605:T:C	50	100	0.98	0.2847
17:55357629:C:A	50	98	0.95	0.06409
17:55357653:C:T	50	100	0.98	0.2703
17:55357683:G:A	50	100	0.74	0.01035
17:55358139:C:T	50	96	0.97	0.3804
17:55358373:T:C	50	98	0.98	0.3451
17:55358616:T:C	50	98	0.98	0.218
17:55358704:A:G	50	96	0.98	0.2213
17:55358705:G:A	50	100	0.7	0.01144
17:55358727:G:A	50	96	0.98	0.2184
17:55358755:A:C	50	100	0.98	0.4428
17:55358883:G:A	50	100	0.94	0.0423
17:55358913:G:C	50	98	0.9	0.01507
17:55359216:A:G	50	100	0.95	0.02705
17:55359927:A:G	50	96	0.99	0.2226
17:55360038:A:G	50	98	0.94	0.03722
17:55360152:C:G	50	98	0.98	0.0138
17:55360186:C:T	50	98	0.97	0.02832
17:55360276:C:T	50	100	0.97	0.04593
17:55360277:G:A	50	98	0.97	0.01561
17:55360374:C:A	50	98	0.97	0.06972
17:55360539:A:T	50	98	0.98	0.1028
17:55360542:T:A	50	100	0.97	0.0305
17:55360837:G:A	50	100	1	0.01543
17:55360870:T:A	50	100	0.97	0.04593
17:55361548:G:T	50	100	0.99	0.3177
17:55361697:G:T	50	100	0.78	0.01507
17:55361715:T:C	50	100	0.96	0.04593
17:55361854:C:A	50	100	0.97	0.04593
17:55361899:A:G	50	100	0.97	0.04611
17:55362078:G:A	50	100	1	0.3874
17:55362285:A:G	50	100	0.97	0.04593
17:55362321:G:A	50	96	0.99	0.2446
17:55362491:G:A	50	98	0.98	0.09568
17:55362715:T:A	50	100	0.97	0.04593
17:55362963:C:A	50	100	0.97	0.04593
17:55362980:C:A	50	100	0.97	0.04611
17:55363002:C:T	50	98	0.99	0.2088
17:55363003:A:G	50	98	1	0.2179
17:55363034:T:C	50	100	1	0.3873
17:55363201:A:G	50	100	0.97	0.04611
17:55363375:G:A	50	100	0.91	0.04593
17:55363675:G:T	50	100	0.97	0.04593
17:55363836:T:C	50	98	1	0.2182
17:55363934:T:C	50	98	1	0.3874
17:55364153:G:C	50	98	1	0.3871
17:55364213:T:A	50	100	0.97	0.04593
17:55364454:A:G	50	100	0.88	0.02451
17:55364807:A:G	50	100	0.97	0.04611
17:55364871:C:A	50	100	0.97	0.04611
17:55365403:T:C	50	94	0.99	0.2934
17:55365441:C:T	50	100	0.97	0.03195
17:55366675:T:C	50	100	0.98	0.0305
17:55366893:G:A	50	100	0.98	0.0305
17:55367712:C:T	50	96	1	0.3702
17:55367769:C:T	50	100	1	0.3333
17:55368285:T:C	50	98	1	0.2184
17:55368347:G:T	50	98	1	0.3909
17:55368497:G:A	50	100	1	0.0187
17:55368500:G:A	50	98	1	0.2184
17:55368638:C:T	50	100	1	0.3333
17:55368655:C:T	50	100	1	0.3335
17:55368733:T:A	50	96	1	0.3704
17:55368749:T:C	50	98	1	0.2373
17:55368785:T:A	50	96	1	0.2377
17:55368918:T:C	50	98	1	0.2375
17:55369228:A:C	50	100	1	0.01906
17:55369330:G:A	50	98	0.92	0.02723
17:55369345:C:T	50	98	0.99	0.2373
17:55369376:C:T	50	98	0.99	0.2184
17:55369426:T:C	50	98	0.99	0.415
17:55370379:A:G	50	96	0.99	0.2253
17:55370816:C:T	50	100	0.98	0.06899
17:55370888:T:C	50	96	0.99	0.2515
17:55370916:A:C	50	100	0.98	0.06899
17:55370948:G:C	50	100	0.98	0.06899
17:55371112:A:G	50	100	0.98	0.06899
17:55371235:A:G	50	100	0.98	0.06899
17:55371536:C:T	50	100	0.98	0.06881
17:55371644:A:G	50	96	0.99	0.2215
17:55371653:A:G	50	100	0.98	0.06899
17:55371706:A:G	50	100	1	0.01035
17:55371717:T:C	50	100	0.98	0.06881
17:55371726:G:T	50	100	0.98	0.06881
17:55371792:C:T	50	100	0.98	0.06881
17:55371840:G:A	50	100	1	0.01398
17:55371988:G:A	50	100	0.99	0.3333
17:55372205:C:T	50	100	0.96	0.06881
17:55372219:T:A	50	100	0.98	0.06881
17:55372416:T:A	50	98	0.85	0.06899
17:55372547:G:A	50	100	0.98	0.06881
17:55372592:C:T	50	96	0.98	0.2475
17:55372712:T:C	50	100	0.98	0.06881
17:55372802:G:T	50	100	0.98	0.06881
17:55372827:T:C	50	100	0.96	0.01126
17:55372990:A:G	50	100	0.98	0.06899
17:55373223:C:T	50	98	0.98	0.03195
17:55373402:T:C	50	100	0.97	0.06863
17:55373435:A:C	50	96	0.98	0.2253
17:55373450:C:G	50	100	0.98	0.06899
17:55373601:C:T	50	100	0.98	0.06845
17:55373608:G:A	50	100	0.96	0.0158
17:55373660:C:G	50	100	0.98	0.06845
17:55373840:G:T	50	100	0.97	0.02705
17:55373856:A:T	50	100	0.94	0.02596
17:55373935:T:C	50	100	0.98	0.06863
17:55373954:G:T	50	100	0.98	0.3112
17:55374015:G:A	50	100	0.98	0.06881
17:55374022:C:T	50	100	0.93	0.05301
17:55374065:C:T	50	100	0.93	0.02451
17:55374378:G:A	50	90	0.94	0.4107
17:55374527:G:T	50	96	0.92	0.14
17:55374566:C:T	50	100	0.96	0.06718
17:55374602:G:A	50	100	0.96	0.06718
17:55374974:C:T	50	96	0.91	0.1327
17:55375575:T:C	50	100	0.95	0.02923
17:55375742:A:G	50	88	0.9	0.4034
17:55376014:C:T	50	86	0.84	0.3134
17:55376149:A:G	50	94	0.99	0.03232
17:55376187:C:A	50	90	0.9	0.2665
17:55376451:T:C	50	100	1	0.01507
17:55376459:T:G	50	100	1	0.01507
17:55376479:A:G	50	100	1	0.01525
17:55376876:A:G	50	100	1	0.01525
17:55377199:C:T	50	100	1	0.01489
17:55377268:C:T	50	100	1	0.01489
17:55377358:T:C	50	100	1	0.01471
17:55377638:G:T	50	96	0.9	0.3094
17:55378345:T:C	50	94	0.86	0.1009
17:55378422:T:C	50	98	0.92	0.01162
17:55378686:C:G	50	92	0.94	0.2638
17:55378698:G:A	50	96	0.92	0.4958
17:55379116:G:T	50	100	0.97	0.03522
17:55379223:G:A	50	100	0.98	0.0354
17:55379726:G:A	50	100	0.98	0.04811
17:55380390:G:T	50	94	0.94	0.468
17:55380949:G:A	50	100	0.98	0.04793
17:55381043:A:C	50	96	0.96	0.2698
17:55381221:T:C	49	95.9	0.78	0.04448
17:55381245:T:C	49	89.8	0.77	0.06972
17:55381409:C:T	49	100	0.96	0.08079
17:55381411:A:G	49	98	0.96	0.09513
17:55381418:G:A	50	98	0.93	0.05846
17:55381891:G:A	50	98	0.92	0.01398
17:55381928:C:T	50	98	0.96	0.09532
17:55382169:A:G	50	98	0.94	0.4985
17:55382311:C:T	50	100	0.89	0.02542
17:55382722:T:C	50	94	0.93	0.02796
17:55382944:A:G	50	94	0.94	0.3417
17:55384428:G:A	50	98	0.92	0.09168
17:55384801:G:T	50	98	0.94	0.2665
17:55385209:C:G	50	96	0.94	0.2691
17:55385299:G:A	50	96	0.92	0.3629
17:55385364:C:A	50	96	0.84	0.08261
17:55385891:G:A	50	100	0.9	0.02596
17:55386433:G:A	50	98	0.79	0.01725
17:55386656:C:T	50	96	0.91	0.4884
17:55387262:A:T	50	96	0.81	0.09259
17:55387387:A:G	50	98	0.87	0.03486
17:55387848:T:C	50	94	0.85	0.3749
17:55387981:G:T	50	100	0.83	0.02469
17:55388154:C:G	50	98	0.86	0.1147
17:55389371:G:A	50	98	0.86	0.0561
17:55389695:T:C	50	86	0.88	0.3698
17:55389703:G:A	50	100	0.67	0.0118
17:55389757:T:C	50	86	0.88	0.3012
17:55389967:G:T	49	98	0.86	0.06899
17:55390141:T:C	50	92	0.84	0.2945
17:55390255:T:C	49	89.8	0.91	0.3375
17:55390852:C:T	50	98	0.93	0.4962
17:55391354:T:C	50	100	0.9	0.01924
17:55391964:A:C	50	98	0.97	0.4345
17:55392106:T:C	50	100	0.92	0.02088
17:55392162:C:T	50	98	0.98	0.1863
17:55392261:G:A	50	100	0.92	0.02796
17:55392933:G:T	50	100	0.9	0.02106
17:55392964:G:C	50	100	0.98	0.04285
17:55393101:C:T	50	100	0.97	0.297
17:55393658:G:A	50	100	0.97	0.01725
17:55393744:T:G	50	98	0.98	0.3217
17:55393830:T:A	50	98	0.98	0.3219
17:55394523:A:G	50	100	0.98	0.01943
17:55396601:T:G	50	98	0.84	0.0285
17:55396604:G:T	50	98	0.99	0.348
17:55396607:G:T	50	100	0.98	0.219
17:55396775:C:T	50	98	0.85	0.02015
17:55396906:C:T	50	100	0.96	0.01888
17:55397391:C:T	50	100	0.71	0.01979
17:55397478:C:T	50	100	0.99	0.1311
17:55397680:A:G	50	100	0.99	0.0541
17:55397687:T:C	50	100	0.99	0.4895
17:55397703:A:G	50	100	0.99	0.4902
17:55397954:A:G	50	100	0.99	0.02088
17:55399562:G:A	50	100	0.98	0.01707
17:55399564:C:A	50	98	0.99	0.2429
17:55399677:A:G	50	100	0.99	0.1314
17:55399961:C:T	50	100	0.98	0.05428
17:55400060:T:C	50	100	0.97	0.0187
17:55400129:G:A	50	100	1	0.3192
17:55400155:T:C	50	100	0.92	0.03105
17:55400225:T:C	50	98	0.99	0.354
17:55400401:T:C	50	96	0.99	0.3226
17:55400757:G:A	50	100	1	0.319
17:55401051:G:A	50	100	0.98	0.04521
17:55401174:T:C	50	100	0.93	0.01961
17:55401314:A:G	50	100	0.99	0.1314
17:55401375:A:G	50	100	0.99	0.0541
17:55401705:C:T	50	100	0.99	0.3745
17:55401737:C:T	50	100	0.99	0.01888
17:55402186:C:T	50	98	0.99	0.3199
17:55402260:T:C	50	100	0.99	0.0354
17:55402678:C:T	50	100	0.98	0.01888
17:55402965:C:T	50	100	0.99	0.0354
17:55403231:A:G	50	100	0.99	0.0541
17:55403698:G:A	50	100	1	0.01144
17:55404291:G:A	50	98	0.93	0.0276
17:55404330:G:C	50	100	0.99	0.1311
17:55404415:G:A	50	100	0.99	0.02796
17:55404443:C:T	50	98	0.99	0.03159
17:55405653:G:T	50	100	0.97	0.01906
17:55405666:C:T	50	100	0.9	0.01888
17:55405751:T:A	50	100	0.99	0.1309
17:55406263:C:A	50	100	0.95	0.03649
17:55406408:C:G	50	98	1	0.06518
17:55406610:G:A	50	100	0.99	0.03558
17:55406620:A:C	50	100	0.99	0.4337
17:55406629:C:T	50	100	0.99	0.1302
17:55406695:G:A	50	100	0.99	0.1307
17:55406710:C:T	50	100	0.99	0.1302
17:55406842:C:T	50	100	0.98	0.01707
17:55407158:G:A	50	100	0.99	0.03558
17:55407229:T:C	50	100	0.98	0.04829
17:55407299:A:T	50	96	0.88	0.01743
17:55407327:T:C	50	100	1	0.03377
17:55407391:T:C	50	98	0.97	0.2217
17:55407825:C:T	50	94	0.98	0.453
17:55408065:G:A	50	98	1	0.4573
17:55408874:G:A	50	100	0.96	0.1369
17:55409563:G:A	50	100	0.99	0.3874
17:55409722:G:C	50	100	0.95	0.1367
17:55409957:A:G	50	100	0.99	0.3749
17:55410303:A:C	50	100	0.98	0.392
17:55410348:G:A	50	100	0.98	0.1845
17:55410675:C:T	50	100	0.98	0.1848
17:55410707:C:T	50	100	0.99	0.02996
17:55411640:G:C	50	98	1	0.03141
17:55411681:T:C	50	100	0.99	0.03595
17:55411695:G:T	50	98	1	0.03413
17:55412238:G:A	50	100	0.98	0.392
17:55412932:T:A	50	98	1	0.0158
17:55413195:T:C	50	100	0.99	0.01271
17:55413322:T:C	50	100	0.98	0.2578
17:55413464:T:C	50	98	1	0.03395
17:55414094:C:A	50	100	0.96	0.1387
17:55414097:C:T	50	98	1	0.03123
17:55414721:T:C	50	100	1	0.01434
17:55416151:T:C	50	98	0.88	0.01089
17:55416579:T:C	50	94	0.84	0.0768
17:55416647:T:C	50	100	1	0.03395
17:55417045:A:G	50	100	0.9	0.01979
17:55417353:C:T	50	100	0.98	0.3765
17:55417446:T:A	50	100	1	0.01507
17:55417633:A:C	50	98	0.96	0.2507
17:55419843:C:T	50	98	0.97	0.05919
17:55419885:C:T	50	100	0.97	0.388
17:55420404:A:G	50	92	0.95	0.2761
17:55421485:C:T	50	98	0.98	0.311
17:55421629:T:C	50	98	0.98	0.3021
17:55422120:A:G	50	98	0.98	0.3388
17:55422248:G:A	50	100	0.97	0.04121
17:55422892:T:C	50	96	0.98	0.3152
17:55422973:T:A	50	88	0.98	0.3012
17:55422988:T:C	50	92	0.98	0.3059
17:55422991:A:T	50	100	0.88	0.01126
17:55423298:A:G	50	100	0.98	0.329
17:55423363:C:T	50	100	1	0.06354
17:55423751:T:A	50	98	0.96	0.203
17:55423834:C:T	50	98	1	0.02052
17:55423943:C:A	50	98	1	0.02052
17:55424037:A:C	50	100	0.99	0.01906
17:55424344:A:G	50	100	0.99	0.03377
17:55425361:G:A	50	100	0.98	0.03686
17:55426133:T:A	48	91.7	0.99	0.02197
17:55426135:T:G	33	84.8	0.98	0.4003
17:55426437:G:A	50	100	1	0.03377
17:55427229:A:G	50	100	0.96	0.03395
17:55427657:G:A	50	100	1	0.01906
17:55427887:T:C	50	100	0.98	0.3419
17:55428007:T:C	50	100	0.98	0.3967
17:55428106:T:G	50	100	1	0.01107
17:55428538:C:A	50	100	0.96	0.03704
17:55428918:A:C	50	98	0.98	0.1912
17:55429482:A:G	50	100	0.96	0.03413
17:55430060:G:A	50	100	0.93	0.03359
17:55430307:A:T	50	100	1	0.03068
17:55430689:A:C	50	100	0.98	0.1888
17:55430936:T:C	50	98	0.98	0.2297
17:55431056:G:A	50	100	1	0.0167
17:55431139:G:A	50	100	1	0.0167
17:55432224:A:G	49	98	0.99	0.2269
17:55432245:T:A	50	98	0.95	0.01816
17:55433127:G:A	50	98	0.99	0.2268
17:55434243:G:A	50	100	0.98	0.2346
17:55434460:C:T	50	100	0.98	0.2613
17:55434679:C:T	50	96	0.98	0.4368
17:55435248:C:T	50	100	0.99	0.03958
17:55435546:A:G	50	100	0.98	0.04085
17:55435792:G:A	50	96	1	0.3097
17:55435869:C:G	50	100	0.98	0.02505
17:55436213:G:A	50	96	0.99	0.2328
17:55436331:G:A	50	100	0.98	0.05229
17:55436460:C:A	50	98	0.99	0.3925
17:55436526:C:G	50	100	0.97	0.2066
17:55436543:A:C	50	100	0.97	0.2066
17:55436576:T:C	50	96	0.99	0.2841
17:55436892:A:G	50	98	0.9	0.01035
17:55437171:A:G	50	98	0.98	0.1244
17:55437383:T:C	50	100	0.97	0.1879
17:55437390:C:T	50	96	0.99	0.4228
17:55437406:A:G	50	98	0.74	0.01053
17:55437447:C:T	50	96	0.98	0.3368
17:55437749:G:T	50	100	0.99	0.01017
17:55437796:A:G	50	100	0.97	0.1877
17:55438329:G:A	50	96	0.98	0.2852
17:55438428:G:A	50	100	0.88	0.01707
17:55438706:C:G	50	94	0.98	0.3542
17:55438891:T:C	50	96	0.98	0.285
17:55438910:T:G	50	94	0.98	0.451
17:55438928:A:G	50	100	1	0.01307
17:55439370:C:T	49	100	0.99	0.06863
17:55439550:C:T	50	94	0.98	0.2959
17:55439756:G:A	50	96	0.97	0.24
17:55439857:T:C	50	98	0.9	0.01924
17:55439901:G:A	50	100	0.96	0.01906
17:55440255:T:C	50	96	0.98	0.2829
17:55440465:T:G	50	98	0.94	0.04121
17:55440691:C:T	50	100	1	0.04593
17:55440882:T:C	50	100	1	0.06863
17:55440926:T:C	50	96	0.98	0.3682
17:55441309:G:A	50	98	0.98	0.4092
17:55441503:G:C	50	98	1	0.0187
17:55441688:C:T	50	98	1	0.01943
17:55441762:A:G	50	98	0.98	0.2867
17:55441810:T:C	50	98	0.98	0.2663
17:55441835:T:C	50	98	0.96	0.01089
17:55442425:T:A	50	98	0.98	0.2164
17:55442483:T:C	50	96	0.98	0.4375
17:55442563:C:A	50	98	0.98	0.1578
17:55442770:C:T	50	100	1	0.04521
17:55443636:C:G	50	98	0.98	0.4096
17:55443697:G:A	49	95.9	0.98	0.4372
17:55443746:G:C	50	96	0.98	0.4374
17:55443921:T:C	50	98	0.83	0.01943
17:55444098:C:G	50	98	0.96	0.2302
17:55444185:G:C	50	96	0.94	0.2139
17:55444345:C:T	50	98	0.91	0.1213
17:55444721:G:T	50	94	0.89	0.156
17:55445071:C:T	50	92	0.85	0.3317
17:55445979:C:T	50	100	0.95	0.4749
17:55446098:C:T	50	100	0.94	0.1347
17:55446138:A:G	50	100	0.93	0.234
17:55446913:C:T	50	98	0.84	0.01144
17:55447160:A:C	50	100	1	0.01852
17:55447403:C:A	50	100	0.97	0.4744
17:55447457:C:T	50	100	0.97	0.4622
17:55447481:T:C	50	100	0.96	0.2703
17:55447625:G:A	50	100	0.89	0.02015
17:55447632:G:A	50	100	0.98	0.4773
17:55448359:G:A	50	100	0.96	0.04248
17:55448366:G:A	50	100	0.79	0.01271
17:55448875:G:A	50	98	0.98	0.2672
17:55449097:C:T	50	98	0.99	0.4684
17:55449160:G:C	50	98	0.99	0.08479
17:55449318:C:T	50	98	0.98	0.2393
17:55449413:A:G	50	98	0.99	0.2393
17:55449823:T:A	50	100	1	0.01216
17:55450074:A:G	50	100	1	0.0187
17:55450267:C:T	50	100	0.97	0.1311
17:55451382:T:A	50	100	1	0.0216
17:55451783:T:G	50	100	0.99	0.2665
17:55451929:G:A	50	98	0.99	0.06881
17:55452124:A:G	50	78	0.74	0.01816
17:55452271:G:A	49	98	0.99	0.06881
17:55453302:A:T	50	100	0.99	0.03232
17:55453515:T:C	50	100	0.99	0.2885
17:55453818:A:G	50	98	1	0.4606
17:55454090:G:T	50	100	1	0.0216
17:55454442:G:A	50	100	0.99	0.2938
17:55454613:C:T	50	100	0.99	0.03849
17:55455976:A:G	50	98	0.99	0.2347
17:55455986:G:C	50	100	0.99	0.2391
17:55456072:C:T	50	98	1	0.04321
17:55456223:T:C	49	98	0.99	0.2667
17:55456308:A:T	50	98	1	0.07208
17:55456382:C:A	50	100	1	0.2954
17:55456511:G:C	50	98	0.99	0.4628
17:55456623:G:A	50	100	1	0.05338
17:55456806:T:G	50	100	1	0.05338
17:55457160:T:C	50	100	1	0.05338
17:55457187:T:C	50	100	1	0.05338
17:55457301:A:T	50	100	1	0.05338
17:55457404:T:C	50	100	0.99	0.02651
17:55457516:A:T	50	100	0.94	0.0285
17:55457549:G:A	50	100	1	0.03413
17:55457613:G:A	50	98	1	0.4626
17:55457694:T:C	50	100	1	0.0187
17:55457806:T:G	50	100	1	0.2959
17:55457816:G:T	50	100	1	0.03831
17:55457863:T:A	50	98	1	0.02142
17:55458010:T:C	50	100	0.99	0.2665
17:55458019:A:G	50	100	0.99	0.1721
17:55458559:T:C	49	100	1	0.05537
17:55458818:T:G	50	100	1	0.05556
17:55459168:G:A	50	100	1	0.09332
17:55459506:C:T	50	100	1	0.01598
17:55459596:A:G	50	100	1	0.09332
17:55459820:G:T	50	98	1	0.4739
17:55459874:A:G	50	100	1	0.09332
17:55460440:C:A	50	84	0.99	0.3967
17:55460443:A:C	50	82	0.99	0.4368
17:55460447:C:A	50	98	0.95	0.02052
17:55460451:A:C	49	95.9	0.88	0.03468
17:55460452:C:A	50	84	0.97	0.2812
17:55460455:A:C	50	98	0.99	0.2366
17:55460814:T:C	50	100	1	0.09368
17:55460992:G:A	50	98	0.83	0.01271
17:55461511:A:G	50	100	1	0.01198
17:55461580:C:A	50	100	1	0.03214
17:55461952:C:T	50	100	1	0.01198
17:55462137:T:A	50	100	1	0.01071
17:55462147:T:C	50	100	1	0.01198
17:55463140:A:G	50	98	0.89	0.03105
17:55463453:G:C	50	100	1	0.0158
17:55463838:A:T	50	100	1	0.09477
17:55464275:G:A	50	100	1	0.05428
17:55464326:C:T	50	100	1	0.03232
17:55464869:T:A	50	98	1	0.474
17:55464923:C:A	50	100	0.99	0.05428
17:55465010:G:C	50	100	1	0.0915
17:55465030:G:A	50	98	1	0.1939
17:55465085:A:C	50	100	1	0.02088
17:55465134:T:A	50	100	1	0.065
17:55465230:A:G	50	100	1	0.2551
17:55465296:A:G	50	98	0.85	0.02215
17:55466145:C:G	50	100	1	0.01198
17:55466239:T:C	48	97.9	1	0.3012
17:55466476:A:G	50	100	1	0.09168
17:55466477:G:A	50	98	1	0.4739
17:55466526:G:A	50	100	1	0.05592
17:55466575:G:A	50	98	0.7	0.01434
17:55466660:G:A	50	100	1	0.06082
17:55466769:C:T	50	100	1	0.0541
17:55467063:A:G	50	100	1	0.2246
17:55467072:A:C	50	100	0.96	0.01198
17:55467247:G:C	50	100	1	0.03159
17:55467309:G:A	50	98	1	0.476
17:55467364:G:A	50	100	1	0.01598
17:55467423:G:A	50	100	1	0.06663
17:55467489:A:C	49	98	1	0.3745
17:55467853:G:C	50	98	1	0.2355
17:55467914:T:C	50	100	1	0.03831
17:55468166:C:T	50	100	1	0.09132
17:55468167:A:G	50	98	1	0.2689
17:55468226:C:A	50	98	1	0.4742
17:55468813:C:T	50	96	0.69	0.01362
17:55468835:T:C	50	100	1	0.03831
17:55468842:G:A	50	100	1	0.2564
17:55469545:T:C	50	98	1	0.2694
17:55469788:G:A	50	100	0.98	0.1329
17:55469834:C:T	50	98	1	0.3646
17:55470002:C:T	49	100	1	0.09114
17:55470247:C:T	50	100	1	0.01198
17:55470366:T:C	50	98	1	0.4441
17:55470812:C:A	50	98	1	0.3626
17:55470881:G:A	50	98	1	0.4441
17:55471004:T:C	50	98	1	0.4441
17:55471276:C:A	50	96	1	0.4444
17:55471407:C:T	50	96	1	0.4444
17:55471429:C:T	50	100	1	0.03831
17:55472275:C:T	50	98	1	0.09096
17:55472398:C:T	50	98	1	0.09078
17:55472798:G:A	50	100	1	0.1759
17:55472882:G:A	50	90	0.73	0.04739
17:55472892:G:C	50	100	1	0.1757
17:55473090:C:G	50	98	1	0.4455
17:55473361:G:C	50	100	1	0.01198
17:55473657:C:A	50	98	1	0.2702
17:55473688:C:T	50	100	1	0.1754
17:55473769:A:C	50	98	1	0.4464
17:55473990:T:C	50	100	0.93	0.04339
17:55474010:A:G	50	98	1	0.4466
17:55474032:A:G	50	98	0.99	0.4468
17:55474164:T:C	50	100	1	0.2702
17:55474169:A:G	50	98	1	0.4466
17:55474279:G:A	50	100	1	0.1759
17:55474285:G:C	50	98	0.99	0.01543
17:55474352:T:C	50	100	1	0.4464
17:55474416:C:T	50	100	1	0.1759
17:55474421:C:G	50	100	1	0.02142
17:55474545:G:A	50	100	1	0.1761
17:55474576:G:A	50	98	1	0.4464
17:55475049:A:C	50	100	0.85	0.01743
17:55475106:C:T	50	100	0.98	0.01107
17:55475244:C:T	50	100	1	0.01071
17:55475377:C:T	50	100	1	0.1759
17:55475391:C:T	50	100	1	0.01271
17:55475703:G:T	50	100	1	0.03885
17:55476152:G:A	50	100	1	0.04321
17:55476294:C:G	50	96	0.99	0.2645
17:55476576:T:G	50	98	1	0.1037
17:55476686:G:A	50	98	1	0.09114
17:55476830:G:A	50	100	1	0.01561
17:55476877:C:G	50	98	0.98	0.01289
17:55477403:G:T	50	98	1	0.3631
17:55478270:G:A	50	100	1	0.3627
17:55478567:A:G	50	98	0.98	0.01289
17:55478680:C:G	50	100	1	0.01071
17:55478805:C:G	50	100	1	0.1763
17:55479203:A:G	50	100	1	0.01071
17:55479236:G:T	50	98	0.89	0.03068
17:55480268:C:T	50	100	1	0.2293
17:55480895:T:C	50	100	1	0.1832
17:55481338:C:T	50	100	1	0.4542
17:55481501:G:A	50	100	0.76	0.03032
17:55481788:G:T	50	100	1	0.04321
17:55482110:T:C	50	100	1	0.01707
17:55482342:A:G	50	100	0.99	0.2631
17:55482622:G:A	50	100	1	0.01634
17:55482664:G:T	50	100	0.99	0.2286
17:55482698:T:G	50	100	1	0.01634
17:55482772:A:G	50	100	1	0.04321
17:55483130:C:T	50	100	1	0.01634
17:55483230:G:T	50	98	1	0.01816
17:55483479:T:C	50	100	1	0.01634
17:55483514:A:C	50	100	0.99	0.09332
17:55483703:T:C	50	100	0.99	0.0935
17:55483923:T:C	50	100	1	0.0935
17:55483997:C:T	50	98	1	0.01834
17:55484048:G:A	50	100	1	0.4532
17:55484223:C:T	50	100	1	0.09368
17:55484247:G:T	50	100	1	0.09332
17:55484277:T:C	50	100	1	0.09332
17:55484369:G:C	50	100	1	0.03395
17:55484557:G:A	50	100	1	0.03885
17:55485060:T:C	50	100	1	0.09368
17:55485458:T:G	50	98	0.95	0.1019
17:55485788:C:A	50	100	1	0.3626
17:55485808:C:T	50	98	1	0.01816
17:55485901:A:G	50	100	1	0.2771
17:55486035:T:G	50	100	1	0.01725
17:55486421:C:T	50	100	0.98	0.03395
17:55486612:G:A	50	100	1	0.1759
17:55486681:G:A	50	100	1	0.2769
17:55486683:C:T	50	100	1	0.1832
17:55486739:T:G	50	100	0.97	0.01053
17:55487096:A:G	50	100	1	0.04321
17:55487325:C:T	50	100	1	0.03867
17:55487336:T:G	50	98	1	0.2286
17:55487488:C:T	50	100	1	0.03867
17:55487502:A:G	50	100	1	0.01725
17:55487864:C:T	50	98	1	0.4602
17:55488367:C:T	49	98	1	0.2997
17:55488456:T:C	50	98	1	0.3028
17:55488520:C:T	50	98	1	0.2357
17:55488596:A:G	50	98	1	0.3027
17:55488870:T:C	50	98	1	0.2355
17:55489144:G:A	50	100	1	0.2188
17:55489238:C:T	50	100	1	0.09386
17:55489360:A:G	50	100	1	0.09386
17:55489486:T:C	50	100	0.99	0.1754
17:55489812:T:G	50	98	1	0.2355
17:55489832:A:G	50	98	1	0.2355
17:55489849:G:A	50	98	0.99	0.2355
17:55489962:C:T	50	100	1	0.01634
17:55490005:C:T	50	100	0.97	0.01634
17:55490036:T:C	50	100	0.99	0.08987
17:55490162:C:A	50	98	1	0.2355
17:55490334:T:C	50	98	1	0.2355
17:55490844:A:G	50	98	1	0.2355
17:55490911:G:T	50	100	0.98	0.09041
17:55491116:G:A	50	94	0.97	0.2318
17:55491337:A:G	50	96	0.95	0.1832
17:55491448:C:T	50	100	0.94	0.02542
17:55491494:T:C	50	88	0.88	0.4121
17:55491523:G:A	50	98	0.9	0.05247
17:55491557:C:G	50	96	0.91	0.1171
17:55491611:G:A	50	92	0.83	0.04648
17:55492023:G:C	50	100	0.9	0.03813
17:55492494:G:A	50	100	0.93	0.01507
17:55492738:A:G	50	100	1	0.04375
17:55493509:G:C	50	100	0.98	0.2309
17:55493528:G:A	50	100	1	0.4508
17:55493667:G:A	50	98	0.95	0.1229
17:55493713:G:A	50	98	0.8	0.02269
17:55493783:A:G	49	91.8	0.99	0.2761
17:55494408:A:T	50	100	1	0.451
17:55494469:C:T	50	100	1	0.0443
17:55494517:A:G	50	100	0.99	0.3873
17:55494650:T:A	50	100	0.99	0.4319
17:55494768:C:A	50	100	0.99	0.4321
17:55495252:T:C	50	100	0.99	0.4323
17:55495436:T:A	50	100	0.99	0.4325
17:55495500:C:T	50	100	0.94	0.01507
17:55495507:A:G	50	100	0.99	0.4325
17:55495615:C:T	50	100	1	0.01816
17:55496091:T:A	50	100	1	0.433
17:55496541:C:T	50	100	1	0.433
17:55496652:G:A	50	100	0.99	0.236
17:55496709:T:G	50	100	1	0.3883
17:55496714:T:C	50	100	1	0.3293
17:55496901:A:G	50	100	0.99	0.3386
17:55497013:G:A	50	100	1	0.3293
17:55497284:A:G	50	100	1	0.3292
17:55497325:C:T	50	100	0.99	0.2333
17:55498172:C:A	50	100	1	0.3431
17:55498237:C:T	50	100	0.99	0.2295
17:55498272:C:T	50	98	0.9	0.06445
17:55498542:T:C	50	100	1	0.01289
17:55498617:G:C	49	100	1	0.4276
17:55498708:T:C	50	100	1	0.1489
17:55498808:A:G	50	100	1	0.4277
17:55498878:A:G	50	100	1	0.1474
17:55499295:G:A	50	100	1	0.1491
17:55499349:A:G	50	100	0.99	0.2638
17:55499428:C:A	50	100	1	0.4984
17:55499663:A:C	50	100	1	0.4985
17:55500128:T:A	48	100	0.95	0.01253
17:55500153:C:A	50	100	1	0.01816
17:55501716:C:A	48	100	0.98	0.01271
17:55501776:G:A	50	98	0.99	0.2338
17:55501817:C:A	50	96	0.99	0.2634
17:55501881:G:A	50	96	0.99	0.1944
17:55501987:C:T	50	98	0.98	0.2268
17:55502080:C:T	50	100	0.89	0.01507
17:55502084:A:G	50	98	1	0.01961
17:55502510:G:A	38	78.9	0.99	0.2289
17:55502543:G:A	41	97.6	0.93	0.02741
17:55502626:A:G	36	75	0.98	0.2633
17:55502782:C:G	40	97.5	0.84	0.01271
17:55502926:T:A	49	100	0.99	0.1474
17:55503068:A:C	50	100	0.98	0.03794
17:55503576:G:A	48	100	1	0.1291
17:55503594:C:A	50	100	0.99	0.2288
17:55503760:A:G	48	81.2	0.99	0.2491
17:55505074:G:T	43	88.4	0.99	0.1289
17:55505842:C:A	50	98	0.99	0.272
17:55505892:A:G	50	98	0.9	0.02996
17:55505937:A:C	44	88.6	0.98	0.2754
17:55506307:C:G	31	80.6	0.96	0.26
17:55506436:A:G	36	83.3	0.98	0.468
17:55506526:G:A	46	100	0.94	0.02869
17:55506549:T:G	42	100	0.96	0.03776
17:55506555:A:G	41	100	0.99	0.01035
17:55507303:C:G	50	94	0.98	0.4675
17:55507683:C:G	50	100	1	0.01035
17:55507784:C:T	50	100	0.99	0.4682
17:55507801:G:A	50	100	0.97	0.03286
17:55507924:A:T	50	100	0.99	0.04575
17:55507989:T:C	50	100	0.99	0.468
17:55507992:C:G	50	100	0.98	0.2211
17:55508206:T:C	50	98	0.96	0.01688
17:55508272:C:G	50	100	0.99	0.468
17:55508394:G:A	46	100	1	0.4679
17:55508428:A:G	46	78.3	0.98	0.2623
17:55508630:G:C	50	100	0.99	0.2146
17:55508660:C:T	50	100	0.96	0.01507
17:55508771:A:G	50	100	1	0.03159
17:55509380:C:T	50	100	0.98	0.222
17:55509384:G:T	50	100	0.98	0.1516
17:55509832:C:A	50	98	1	0.4866
17:55510123:A:G	50	100	1	0.2685
17:55510152:C:G	50	100	1	0.2636
17:55510457:G:A	50	100	0.99	0.2208
17:55510488:T:C	50	100	1	0.2633
17:55510574:C:A	50	100	1	0.01924
17:55510840:T:C	50	100	0.99	0.1919
17:55511007:T:C	50	100	1	0.2591
17:55511036:G:A	50	100	0.98	0.4397
17:55512052:G:T	50	98	0.98	0.3155
17:55512058:T:G	50	100	1	0.01017
17:55512083:T:C	50	98	0.97	0.3622
17:55512282:G:A	50	100	0.98	0.343
17:55512504:T:A	50	100	1	0.01035
17:55513023:C:G	50	100	0.98	0.3388
17:55513165:T:G	50	100	0.99	0.04956
17:55513336:C:T	50	100	0.99	0.2446
17:55513639:G:T	50	100	0.85	0.0158
17:55513977:T:C	50	100	1	0.01507
17:55513985:A:G	50	100	0.99	0.2712
17:55514021:C:G	50	100	0.97	0.2769
17:55514192:T:C	50	100	0.99	0.2631
17:55514509:T:C	50	100	1	0.01816
17:55514643:C:G	50	100	1	0.04956
17:55514928:G:A	50	100	0.99	0.3164
17:55515383:G:A	50	100	1	0.3088
17:55515401:T:C	50	100	1	0.3776
17:55515420:G:T	50	100	1	0.3088
17:55515450:T:G	50	100	1	0.3776
17:55515494:G:A	50	100	0.97	0.01888
17:55515640:A:G	50	100	1	0.3775
17:55515657:G:T	50	98	1	0.1885
17:55515821:T:C	50	100	0.99	0.2322
17:55515829:T:A	50	100	1	0.01017
17:55515910:G:T	50	100	1	0.3775
17:55515944:T:C	50	100	1	0.3775
17:55516497:G:A	50	100	1	0.3771
17:55516640:A:C	50	100	1	0.3771
17:55516720:G:A	50	100	1	0.06881
17:55516762:A:G	50	100	1	0.3771
17:55516782:A:G	50	100	1	0.01017
17:55516933:G:A	50	100	1	0.3769
17:55516946:C:T	50	100	1	0.06899
17:55516958:A:G	50	100	0.83	0.01126
17:55517280:T:G	50	100	1	0.3769
17:55517302:G:C	50	100	0.96	0.1872
17:55517315:C:T	50	98	1	0.1888
17:55517349:A:G	50	100	1	0.3771
17:55517742:G:A	50	100	1	0.3811
17:55518019:A:G	50	100	0.98	0.2571
17:55518040:A:G	50	100	1	0.3684
17:55518041:T:C	50	100	0.99	0.2311
17:55518154:G:A	50	100	1	0.3682
17:55518194:G:A	50	100	1	0.3074
17:55518197:A:T	50	100	0.99	0.2311
17:55518235:A:G	50	100	0.99	0.07534
17:55518254:A:G	50	100	1	0.3686
17:55518277:C:T	50	100	1	0.3684
17:55518306:C:T	50	100	1	0.05065
17:55518542:T:C	50	100	1	0.3686
17:55518611:C:T	50	100	0.99	0.07553
17:55518674:A:G	50	100	1	0.3695
17:55518704:T:C	50	100	0.99	0.3693
17:55518925:A:G	50	100	1	0.06118
17:55518956:T:A	50	100	1	0.06118
17:55518988:T:C	50	100	1	0.06118
17:55518995:T:G	50	100	1	0.061
17:55519037:A:C	50	100	1	0.3083
17:55519080:G:C	50	100	1	0.06118
17:55519187:T:C	50	100	0.72	0.01053
17:55519206:T:C	50	100	1	0.04975
17:55519257:G:A	50	100	0.99	0.2317
17:55519262:G:A	50	100	1	0.06118
17:55519271:G:T	50	98	0.99	0.1879
17:55519505:C:T	50	100	0.99	0.06155
17:55519797:C:T	50	98	0.97	0.07516
17:55520728:A:G	50	100	0.95	0.2322
17:55520802:T:C	50	100	0.94	0.01779
17:55520826:T:A	50	98	0.95	0.08261
17:55520871:C:T	50	100	0.97	0.04829
17:55520882:G:A	50	98	0.95	0.08243
17:55520957:G:C	50	98	0.94	0.2594
17:55521126:G:C	50	94	0.92	0.4207
17:55521129:T:A	50	96	0.91	0.1817
17:55521446:A:G	50	100	0.94	0.04775
17:55521571:C:A	50	96	0.92	0.07988
17:55521938:A:G	50	96	0.88	0.1138
17:55522071:C:A	50	96	0.68	0.03304
17:55522356:T:C	50	82	0.75	0.4524
17:55522370:A:G	50	94	0.84	0.07317
17:55522676:G:A	50	88	0.83	0.3633
17:55522708:C:A	50	96	0.85	0.152
17:55522710:C:T	50	98	0.85	0.1467
17:55522946:G:A	50	94	0.87	0.2251
17:55523072:T:C	50	100	0.94	0.03722
17:55523193:G:T	50	100	0.94	0.05301
17:55523462:G:A	50	100	0.94	0.01216
17:55523508:C:T	50	100	0.92	0.05283
17:55523582:C:T	50	100	0.9	0.01035
17:55523807:G:A	50	100	0.98	0.3524
17:55524106:T:C	50	100	0.98	0.02052
17:55524121:C:T	50	100	0.88	0.06845
17:55524122:G:A	50	98	0.99	0.02052
17:55524211:A:G	50	100	0.96	0.0532
17:55524590:T:C	50	100	0.94	0.08315
17:55524684:G:T	50	98	0.98	0.08206
17:55524692:T:G	50	100	0.98	0.2729
17:55525037:G:A	50	100	0.93	0.01053
17:55525707:C:G	50	100	0.99	0.2729
17:55525718:C:T	50	100	0.98	0.03758
17:55525719:G:A	50	98	0.98	0.08206
17:55526244:G:A	50	100	0.99	0.2767
17:55526367:C:T	50	100	0.99	0.02832
17:55526384:C:T	50	100	0.99	0.02052
17:55526449:T:G	50	100	0.99	0.2769
17:55526593:T:C	50	100	0.98	0.2771
17:55526603:T:C	50	100	0.7	0.03431
17:55526731:G:A	50	100	0.99	0.2691
17:55526835:A:C	50	100	0.99	0.2774
17:55527114:T:C	50	100	0.98	0.03903
17:55527351:A:G	50	100	0.99	0.03903
17:55527406:A:G	50	100	0.99	0.03903
17:55527443:G:A	50	100	0.99	0.03903
17:55527452:T:C	50	100	0.94	0.01162
17:55527577:G:A	50	100	0.98	0.03776
17:55527753:A:G	50	100	0.83	0.01906
17:55528622:G:A	50	100	0.94	0.01089
17:55528798:C:G	50	100	1	0.0394
17:55529421:A:C	50	100	0.99	0.2295
17:55529504:A:C	50	98	0.96	0.08115
17:55529878:A:G	50	100	0.99	0.03758
17:55529884:T:C	50	100	1	0.0394
17:55530030:C:T	50	100	1	0.0394
17:55530111:C:T	50	98	0.99	0.2199
17:55530388:A:G	50	100	0.98	0.3419
17:55530556:A:G	50	100	0.99	0.3384
17:55530837:G:A	50	100	0.99	0.2168
17:55531256:C:T	50	100	0.98	0.3611
17:55531406:C:T	50	100	0.99	0.1307
17:55531612:C:T	50	100	0.99	0.1169
17:55531958:C:T	50	100	1	0.2636
17:55531994:T:A	50	100	1	0.2653
17:55532045:C:T	50	100	0.92	0.04339
17:55532165:C:A	50	100	1	0.2649
17:55532430:T:C	50	100	0.99	0.07262
17:55532448:C:T	50	100	1	0.3954
17:55532736:G:A	50	100	1	0.3952
17:55532805:T:C	50	100	0.99	0.2847
17:55532928:G:A	50	100	1	0.358
17:55533121:A:G	50	100	0.99	0.0216
17:55533166:A:G	50	100	0.98	0.02306
17:55533257:A:C	50	100	1	0.3582
17:55533523:C:T	50	100	1	0.07262
17:55533530:G:A	50	100	1	0.358
17:55533601:C:A	50	100	0.99	0.01089
17:55534061:G:A	50	100	1	0.01997
17:55534244:C:T	50	100	0.87	0.01053
17:55534509:G:A	50	100	0.96	0.01053
17:55534629:G:A	50	100	1	0.02669
17:55534650:C:T	50	100	0.84	0.01961
17:55534745:A:T	50	100	0.99	0.03758
17:55535553:T:G	50	98	1	0.2741
17:55535863:T:G	50	100	0.99	0.04829
17:55536425:T:C	50	98	0.99	0.3796
17:55536577:A:T	50	98	0.98	0.3796
17:55537140:A:G	50	100	0.99	0.02142
17:55537377:T:C	50	100	0.98	0.3932
17:55537380:G:A	50	100	0.99	0.0216
17:55537516:G:T	50	100	0.94	0.03486
17:55537863:G:T	49	100	0.99	0.3802
17:55538392:G:T	50	100	1	0.2774
17:55538790:G:C	50	100	0.96	0.02977
17:55539491:T:G	50	100	0.91	0.0187
17:55539744:G:A	50	100	1	0.01979
17:55540167:T:C	50	100	1	0.1418
17:55540391:G:C	50	100	0.99	0.3814
17:55541240:C:T	50	98	1	0.2812
17:55541275:G:A	50	98	1	0.1418
17:55541595:A:G	50	100	1	0.06082
17:55541879:T:A	30	83.3	0.74	0.02469
17:55541890:T:A	39	100	0.87	0.01434
17:55542321:T:C	50	100	0.98	0.04829
17:55542375:A:T	50	100	1	0.3793
17:55542417:G:A	50	100	1	0.1127
17:55542526:G:A	50	100	0.99	0.02142
17:55542806:G:A	50	100	1	0.04829
17:55544131:T:C	50	100	1	0.3789
17:55544191:G:A	50	100	1	0.2903
17:55544455:G:A	50	100	1	0.1127
17:55544821:C:A	50	100	0.98	0.0463
17:55544912:C:T	50	100	1	0.04757
17:55545044:A:G	50	100	1	0.05174
17:55545276:G:A	50	100	1	0.04757
17:55545297:G:A	50	100	1	0.08696
17:55545383:A:T	50	100	1	0.08551
17:55545387:T:A	49	93.9	0.87	0.1344
17:55545615:G:A	50	100	1	0.378
17:55545617:A:G	50	100	1	0.378
17:55545636:G:T	50	100	1	0.378
17:55545662:T:C	50	100	1	0.2905
17:55545752:C:T	50	100	0.98	0.04829
17:55545880:G:A	50	100	1	0.378
17:55546090:G:C	50	100	1	0.2774
17:55546091:G:A	50	100	1	0.3782
17:55546156:C:T	50	100	0.91	0.0305
17:55546304:C:T	50	100	0.8	0.02324
17:55546472:G:A	50	100	1	0.378
17:55546679:A:T	50	100	1	0.02324
17:55547335:T:C	50	100	1	0.04757
17:55547746:G:T	50	100	1	0.05192
17:55547805:C:T	50	100	1	0.05192
17:55547939:T:C	50	100	1	0.0305
17:55547976:G:A	50	100	1	0.08733
17:55548547:C:T	50	100	1	0.2772
17:55548738:A:G	50	100	0.98	0.04757
17:55548781:G:C	50	100	1	0.08715
17:55549251:T:C	50	100	1	0.08715
17:55550020:C:T	50	96	0.81	0.02869
17:55550124:G:A	50	100	1	0.08715
17:55550498:A:G	50	100	1	0.08715
17:55550593:T:C	49	100	0.99	0.1044
17:55550667:T:C	50	100	0.99	0.3393
17:55550734:T:C	50	100	1	0.3386
17:55550784:T:C	50	100	0.87	0.01688
17:55550825:G:A	50	100	1	0.05683
17:55551599:C:T	50	100	1	0.08243
17:55551659:G:A	50	100	1	0.02542
17:55551709:C:T	50	98	1	0.09005
17:55553421:C:T	50	100	0.95	0.05156
17:55553514:G:C	50	100	0.99	0.01834
17:55553865:G:A	49	100	0.98	0.05156
17:55554076:C:A	50	100	0.98	0.04793
17:55554831:G:C	50	100	1	0.01834
17:55555210:G:A	50	100	1	0.3457
17:55555543:C:T	50	100	1	0.0512
17:55555796:C:A	50	100	1	0.0512
17:55556027:A:G	50	100	0.99	0.1276
17:55556058:T:C	50	100	1	0.4154
17:55556191:A:G	50	100	1	0.3459
17:55556502:C:T	50	100	1	0.2916
17:55556535:G:T	50	100	1	0.05102
17:55556651:A:G	50	100	1	0.05011
17:55556687:C:T	50	100	0.94	0.03468
17:55557195:C:G	50	100	0.99	0.3457
17:55557209:A:C	50	100	1	0.3457
17:55558028:C:T	50	100	1	0.01725
17:55558177:G:A	50	100	1	0.01344
17:55558309:C:T	50	100	1	0.3638
17:55558560:T:G	50	100	1	0.01816
17:55558758:G:A	50	100	1	0.3678
17:55559143:A:T	48	93.8	1	0.3455
17:55559360:T:C	50	100	1	0.01307
17:55560060:G:T	50	100	1	0.01743
17:55560806:A:G	50	100	1	0.01289
17:55560946:T:C	50	100	1	0.01307
17:55561037:A:C	50	100	1	0.01906
17:55561177:A:G	50	100	1	0.01906
17:55561432:C:G	50	100	0.91	0.01888
17:55561443:C:T	50	100	1	0.3629
17:55561579:C:A	50	100	1	0.01906
17:55561942:A:G	50	100	1	0.3408
17:55562493:C:A	50	100	1	0.3401
17:55562742:C:T	48	97.9	1	0.0463
17:55563081:G:A	50	100	1	0.1394
17:55563151:G:A	50	100	1	0.1271
17:55563394:T:G	50	100	0.97	0.0285
17:55564650:A:G	50	100	1	0.02342
17:55564750:G:A	50	100	1	0.01452
17:55565154:A:G	50	100	0.99	0.04339
17:55565187:T:A	50	100	0.99	0.3117
17:55565199:C:A	50	100	0.99	0.3083
17:55565604:A:G	50	100	0.99	0.2927
17:55565799:G:T	50	100	1	0.02397
17:55565997:T:A	50	96	0.82	0.02869
17:55566016:G:A	50	100	0.87	0.03849
17:55566150:A:T	50	100	1	0.2676
17:55566168:A:G	50	100	0.98	0.114
17:55566402:G:A	50	100	0.99	0.04539
17:55566489:A:G	50	100	0.99	0.05029
17:55566784:T:C	50	100	1	0.2671
17:55566985:T:C	50	100	0.99	0.2663
17:55567497:A:G	50	100	0.99	0.268
17:55567688:G:A	50	100	1	0.02433
17:55568068:G:T	50	100	0.84	0.0541
17:55568436:A:C	50	100	0.98	0.03141
17:55568490:A:G	50	94	0.77	0.03722
17:55568825:C:A	50	100	0.96	0.3362
17:55568841:A:C	50	98	0.95	0.0679
17:55568874:A:G	50	100	0.9	0.01707
17:55568879:T:C	50	98	0.92	0.1026
17:55569216:T:G	49	98	0.91	0.05882
17:55569567:T:C	50	100	0.85	0.03304
17:55569624:A:G	50	98	0.97	0.2656
17:55569907:A:G	50	100	0.98	0.3606
17:55569962:A:G	50	100	1	0.1411
17:55570002:T:C	50	100	0.98	0.1536
17:55570289:G:A	50	100	1	0.01271
17:55570297:T:C	50	100	0.8	0.03867
17:55570384:C:G	50	100	0.97	0.06627
17:55570409:C:T	50	100	0.98	0.1541
17:55570561:C:T	50	100	1	0.04466
17:55570705:C:G	50	100	1	0.01325
17:55571039:A:T	50	100	0.99	0.2072
17:55571088:T:C	50	100	0.97	0.06627
17:55571462:G:C	50	100	1	0.4018
17:55571551:C:T	50	100	1	0.01289
17:55571615:C:T	50	100	1	0.04521
17:55571648:G:A	50	100	0.97	0.06645
17:55571672:C:G	50	100	1	0.0305
17:55571856:T:C	50	100	1	0.402
17:55572138:G:C	50	100	1	0.03794
17:55572170:C:T	50	100	0.97	0.06645
17:55572211:C:T	50	100	0.97	0.06627
17:55572368:G:T	50	100	1	0.4016
17:55572399:C:T	50	100	1	0.03032
17:55572665:T:C	50	100	0.97	0.06627
17:55573151:T:C	50	100	0.99	0.2377
17:55573250:A:G	50	100	0.98	0.06627
17:55573359:T:C	50	100	1	0.09713
17:55573664:C:T	50	100	1	0.09713
17:55573987:C:G	50	100	1	0.238
17:55574049:G:A	50	98	0.9	0.01198
17:55574170:A:G	50	100	0.96	0.01271
17:55574257:G:A	50	98	1	0.4012
17:55574362:C:G	50	100	1	0.4018
17:55574609:G:A	50	100	1	0.04484
17:55574855:C:A	50	100	1	0.4018
17:55574876:G:A	50	100	0.99	0.1632
17:55575377:G:A	50	100	1	0.03849
17:55575688:C:T	50	100	0.99	0.376
17:55575909:C:T	50	100	1	0.03813
17:55576035:A:G	50	100	1	0.0305
17:55576229:C:G	50	100	1	0.01725
17:55576243:C:T	50	100	0.97	0.06609
17:55576294:C:T	50	100	1	0.04448
17:55576560:C:A	50	100	1	0.2357
17:55576566:C:T	50	100	0.98	0.04049
17:55576878:G:A	50	100	1	0.09223
17:55576928:A:G	50	100	1	0.04412
17:55577075:T:C	50	100	1	0.0443
17:55577106:G:A	50	100	1	0.39
17:55577149:G:A	50	100	1	0.39
17:55577187:G:A	50	100	1	0.3894
17:55577271:G:T	50	100	1	0.0659
17:55577485:T:C	50	100	1	0.02578
17:55577514:C:A	50	100	1	0.3896
17:55577526:C:G	50	100	1	0.3896
17:55577634:A:T	48	85.4	0.81	0.03232
17:55577635:T:A	43	97.7	0.97	0.01398
17:55577790:C:T	50	100	1	0.3894
17:55577912:G:A	50	100	0.98	0.03867
17:55577933:C:G	50	100	1	0.3896
17:55577995:C:T	50	100	1	0.02542
17:55578030:C:G	50	100	0.98	0.03831
17:55578741:G:A	50	98	0.99	0.3889
17:55578966:T:G	50	100	1	0.1612
17:55579023:G:A	50	100	1	0.05174
17:55579287:A:G	50	100	1	0.0443
17:55579426:C:T	50	100	1	0.02524
17:55580367:T:C	50	100	1	0.04357
17:55580442:A:G	50	100	1	0.1458
17:55580469:C:T	50	100	1	0.04357
17:55580530:C:T	50	100	1	0.02524
17:55580744:A:C	50	100	1	0.0167
17:55580848:A:T	50	100	1	0.01271
17:55580929:C:G	50	100	1	0.09223
17:55581664:T:C	50	98	1	0.3066
17:55581859:C:T	50	100	1	0.08678
17:55581886:C:T	50	100	1	0.04412
17:55581981:G:T	50	100	1	0.08678
17:55582237:G:A	50	100	1	0.08678
17:55582650:T:C	50	100	1	0.04357
17:55582830:C:A	50	100	1	0.02687
17:55583269:C:T	50	100	1	0.02524
17:55583513:A:G	50	100	1	0.01271
17:55583836:C:T	50	100	1	0.01271
17:55584146:G:A	50	100	1	0.1113
17:55584384:C:T	50	100	1	0.01725
17:55584459:T:G	50	100	1	0.04357
17:55584475:C:T	50	100	1	0.3796
17:55584598:T:C	50	98	0.9	0.07008
17:55584660:T:C	50	100	0.98	0.03867
17:55584690:C:T	50	100	1	0.0167
17:55584847:C:T	50	100	1	0.04357
17:55584863:A:T	50	100	0.99	0.1113
17:55584874:C:G	50	100	0.98	0.03867
17:55585183:A:G	50	100	1	0.1452
17:55585203:A:T	50	100	1	0.08678
17:55585303:A:C	50	100	1	0.06209
17:55585332:T:G	50	100	1	0.04321
17:55585532:G:T	50	100	0.96	0.02542
17:55585542:T:C	50	100	1	0.04412
17:55585592:T:C	50	100	1	0.04321
17:55585724:C:T	50	100	1	0.04412
17:55585754:A:G	50	100	1	0.0719
17:55585950:G:A	50	100	1	0.02524
17:55585994:A:C	50	100	1	0.0719
17:55586045:T:C	50	100	1	0.02142
17:55586161:T:A	50	100	1	0.04412
17:55586447:C:T	50	100	1	0.0719
17:55586577:T:C	50	100	1	0.1836
17:55587471:G:C	50	100	1	0.04394
17:55588206:C:T	50	100	0.99	0.1089
17:55588444:T:C	50	100	1	0.3776
17:55588552:C:T	50	100	1	0.4023
17:55588656:G:A	50	100	1	0.3938
17:55588975:A:G	50	98	0.85	0.03195
17:55588987:G:A	50	100	0.98	0.06155
17:55589384:T:A	50	100	0.97	0.04375
17:55589516:G:C	50	98	0.8	0.01289
17:55589574:A:G	50	100	1	0.4094
17:55589817:A:G	50	98	0.92	0.07062
17:55590502:A:C	48	93.8	0.96	0.0443
17:55590961:A:G	50	100	0.87	0.01743
17:55591286:A:G	50	100	1	0.3869
17:55591680:A:T	50	100	0.98	0.01144
17:55592339:G:T	50	100	0.98	0.09768
17:55592429:C:A	50	100	0.99	0.4163
17:55592534:T:C	50	100	1	0.3765
17:55593233:A:G	50	100	1	0.3765
17:55593696:C:T	49	100	1	0.06373
17:55593735:G:A	50	100	1	0.02487
17:55593829:C:T	50	100	1	0.06264
17:55593897:G:A	50	100	1	0.04412
17:55594244:A:C	50	100	1	0.3764
17:55594385:C:T	50	100	0.92	0.0423
17:55594462:G:A	50	100	1	0.04448
17:55594600:T:A	50	100	1	0.09822
17:55594859:G:A	50	100	1	0.3764
17:55594914:T:C	50	100	1	0.09804
17:55595148:T:C	50	100	1	0.02179
17:55595198:A:T	50	100	1	0.3863
17:55595250:C:T	50	100	1	0.06427
17:55595932:C:A	50	100	1	0.3764
17:55596812:A:G	50	100	1	0.3635
17:55596886:T:G	50	100	1	0.1877
17:55596949:C:T	50	100	1	0.01979
17:55597427:A:G	50	100	0.87	0.02977
17:55597633:T:C	50	100	0.98	0.03903
17:55597681:C:T	50	100	1	0.06264
17:55597796:G:T	50	100	1	0.02524
17:55597908:T:A	50	100	1	0.02524
17:55598048:C:T	50	100	0.99	0.01797
17:55598165:T:C	50	100	0.97	0.04593
17:55598449:A:T	50	100	0.98	0.03903
17:55598509:A:G	50	100	1	0.3765
17:55598628:T:C	50	100	1	0.04339
17:55598695:T:A	50	100	0.99	0.01797
17:55598702:A:G	50	100	1	0.3765
17:55598715:C:T	50	100	1	0.02524
17:55598727:C:T	50	100	1	0.3862
17:55599011:A:G	50	100	1	0.3765
17:55599130:A:G	50	100	1	0.01289
17:55599165:C:T	50	100	1	0.3862
17:55599411:A:C	50	100	0.98	0.03577
17:55599461:T:C	50	100	1	0.0984
17:55599500:A:G	50	100	1	0.063
17:55599992:C:T	50	100	1	0.09804
17:55600094:A:G	50	100	1	0.0984
17:55600162:T:C	50	100	1	0.09804
17:55600520:G:A	50	100	1	0.3764
17:55600827:A:G	50	100	1	0.3764
17:55600872:G:A	50	100	1	0.04448
17:55601015:A:T	50	100	1	0.3764
17:55602012:C:T	50	100	1	0.09804
17:55602018:C:T	50	100	1	0.09804
17:55602950:C:T	50	100	1	0.386
17:55603025:C:T	50	100	1	0.02524
17:55603134:T:G	50	100	1	0.04448
17:55603559:C:T	50	100	1	0.04466
17:55603561:T:C	50	100	1	0.3764
17:55603677:G:T	50	100	1	0.3764
17:55603737:C:T	49	98	0.93	0.04539
17:55604091:G:A	50	100	1	0.04321
17:55604182:T:C	49	100	0.99	0.4156
17:55604627:T:C	48	91.7	1	0.3764
17:55604941:C:T	50	100	1	0.1877
17:55605271:G:T	50	100	1	0.0984
17:55605305:T:C	50	100	1	0.02542
17:55605514:A:G	50	100	0.86	0.04866
17:55605711:T:C	50	100	1	0.02524
17:55605841:G:A	50	100	1	0.02524
17:55605859:A:G	50	100	1	0.3764
17:55606152:C:G	50	100	1	0.02524
17:55606670:A:G	50	100	1	0.02524
17:55606694:T:A	50	100	1	0.02524
17:55606903:G:T	50	100	1	0.1621
17:55607033:G:T	50	100	1	0.3764
17:55607039:G:C	50	100	0.98	0.02596
17:55607100:G:A	50	100	1	0.3764
17:55607132:C:T	50	100	0.97	0.04539
17:55607546:G:A	50	100	0.99	0.09804
17:55607623:C:G	50	100	0.99	0.04448
17:55607639:G:C	50	100	1	0.09804
17:55607803:G:A	50	100	1	0.03976
17:55608098:C:T	50	100	1	0.02524
17:55608760:G:A	50	100	1	0.3764
17:55608837:G:A	50	100	0.99	0.04575
17:55608975:C:T	50	100	1	0.09568
17:55609199:T:C	50	100	0.99	0.04466
17:55609362:T:G	50	100	1	0.3775
17:55609370:C:A	50	100	1	0.09804
17:55609497:A:G	50	100	1	0.3775
17:55609659:G:A	50	100	1	0.3775
17:55610305:T:C	50	100	1	0.09568
17:55610914:C:T	39	92.3	0.9	0.07008
17:55611030:C:T	50	100	0.99	0.1329
17:55611357:C:T	50	100	1	0.01307
17:55611455:G:A	50	100	0.99	0.1325
17:55611476:A:T	50	100	0.99	0.04466
17:55611820:T:C	50	100	0.99	0.1509
17:55612493:T:G	50	100	0.97	0.03649
17:55612535:G:A	50	100	1	0.4105
17:55613665:G:A	50	100	0.98	0.02251
17:55614119:A:G	50	100	1	0.1454
17:55614129:C:T	50	100	1	0.09967
17:55614585:A:G	50	100	1	0.04739
17:55614850:C:T	50	98	1	0.394
17:55615529:C:T	50	100	1	0.01307
17:55615598:A:G	50	100	1	0.189
17:55615726:T:A	50	100	1	0.01271
17:55616358:T:C	50	100	1	0.04739
17:55616372:T:A	50	100	1	0.144
17:55616791:A:G	50	100	0.99	0.03922
17:55617144:C:T	50	100	0.98	0.04321
17:55617411:C:T	50	100	1	0.05047
17:55617530:A:G	50	100	1	0.01543
17:55617592:C:T	50	100	1	0.04357
17:55618298:T:C	50	100	1	0.05047
17:55618341:C:A	50	100	1	0.04248
17:55618568:C:G	50	100	1	0.1901
17:55619041:C:T	50	100	0.97	0.09786
17:55619411:C:T	50	100	0.98	0.04321
17:55619567:C:T	50	100	0.96	0.03958
17:55620053:T:C	50	100	1	0.05047
17:55620256:T:C	50	100	1	0.1823
17:55620702:T:C	50	100	1	0.05047
17:55621252:T:C	50	100	1	0.02251
17:55621709:G:A	50	100	1	0.03304
17:55621788:G:A	50	100	0.93	0.02433
17:55621971:G:A	50	100	1	0.04575
17:55622071:A:G	49	100	1	0.09659
17:55622482:C:G	50	100	0.99	0.2133
17:55622946:C:T	50	100	1	0.05047
17:55623341:C:A	50	100	0.97	0.01289
17:55623406:G:T	50	100	1	0.4005
17:55623423:C:T	50	100	1	0.09659
17:55623501:A:G	50	100	1	0.3909
17:55623620:G:T	50	100	0.97	0.01688
17:55623923:G:A	50	100	1	0.3996
17:55623977:T:C	50	100	0.97	0.01888
17:55624023:A:T	50	100	1	0.05047
17:55624709:T:A	50	100	1	0.04339
17:55624924:G:T	50	100	1	0.1812
17:55625161:C:G	50	100	1	0.02088
17:55625303:T:G	50	100	1	0.09659
17:55625528:G:A	50	100	1	0.1574
17:55625872:G:T	50	100	0.99	0.01289
17:55625946:C:T	50	100	1	0.04575
17:55626016:C:A	50	100	1	0.2328
17:55626200:T:C	50	100	1	0.01434
17:55626309:C:T	50	100	1	0.02215
17:55626371:C:T	50	100	1	0.03286
17:55626420:T:C	50	100	1	0.3909
17:55626942:T:A	50	100	1	0.03286
17:55627200:C:T	50	100	1	0.06046
17:55627261:A:G	50	100	0.99	0.4214
17:55627299:G:A	50	100	1	0.02215
17:55627456:C:T	50	100	1	0.1823
17:55627727:C:T	50	100	1	0.1823
17:55627728:C:T	50	100	1	0.4005
17:55627802:G:T	50	98	1	0.35
17:55627829:C:T	50	100	1	0.02015
17:55628101:T:C	50	100	1	0.1821
17:55628232:C:T	50	100	0.99	0.05047
17:55628570:C:T	50	100	0.99	0.05047
17:55628773:C:T	50	100	1	0.03359
17:55629339:T:A	50	100	1	0.1574
17:55629403:T:A	50	100	0.82	0.01253
17:55629409:T:C	50	100	1	0.06046
17:55630693:A:G	50	100	1	0.09659
17:55631206:G:A	50	100	1	0.157
17:55631473:A:G	50	100	1	0.4003
17:55631494:A:T	50	100	1	0.4083
17:55631988:G:A	50	100	1	0.2318
17:55632014:C:T	50	100	0.97	0.01652
17:55632698:G:A	50	100	1	0.02578
17:55632909:G:A	50	100	1	0.04339
17:55633192:C:T	50	100	1	0.06046
17:55633430:C:T	50	100	1	0.02215
17:55633596:C:T	50	100	1	0.09677
17:55633781:T:C	50	100	1	0.06046
17:55634014:T:C	50	100	1	0.06064
17:55634232:G:C	50	100	1	0.232
17:55634276:A:G	50	100	1	0.4076
17:55634289:A:G	50	98	0.88	0.04793
17:55634536:G:A	50	100	1	0.03195
17:55634549:G:A	50	100	1	0.232
17:55635007:G:C	50	100	1	0.1816
17:55635059:C:A	50	100	1	0.01761
17:55635228:A:C	50	100	1	0.09677
17:55635388:A:C	50	100	1	0.02215
17:55636249:G:A	50	100	0.93	0.07262
17:55636659:G:A	50	98	0.86	0.04466
17:55636734:A:G	50	100	1	0.09441
17:55636856:C:T	50	100	0.98	0.02433
17:55637057:C:T	50	100	1	0.1572
17:55637061:T:C	50	100	1	0.02215
17:55637442:C:T	50	100	1	0.1816
17:55637689:A:C	50	100	1	0.09677
17:55638089:T:C	50	100	1	0.3938
17:55638703:C:T	50	100	0.97	0.01598
17:55640109:G:A	50	100	1	0.04503
17:55640158:T:C	50	100	1	0.04466
17:55640164:T:A	50	100	1	0.04466
17:55640391:G:A	50	100	1	0.03849
17:55640541:C:T	50	100	1	0.02015
17:55640551:C:T	50	100	1	0.1605
17:55641087:C:A	50	100	1	0.3991
17:55642840:C:T	50	96	0.79	0.03123
17:55643265:A:G	50	100	1	0.2293
17:55643669:A:C	50	100	1	0.06009
17:55643728:A:G	50	100	1	0.09713
17:55643748:G:A	50	100	1	0.03558
17:55644075:C:T	50	98	0.8	0.02832
17:55644118:C:T	50	100	1	0.2293
17:55644816:C:T	50	100	1	0.169
17:55645346:G:A	50	100	1	0.2266
17:55645513:G:T	50	100	1	0.02215
17:55645633:A:G	50	100	1	0.1839
17:55645926:G:A	50	100	1	0.09477
17:55646234:G:A	50	100	0.99	0.4181
17:55646402:G:T	50	100	1	0.03558
17:55646774:T:A	50	100	1	0.03468
17:55647114:G:A	50	100	1	0.4047
17:55647276:T:G	50	100	1	0.04394
17:55647795:T:G	50	100	1	0.4061
17:55647861:T:A	50	100	1	0.4061
17:55648272:G:A	50	100	1	0.01743
17:55648596:C:T	50	100	1	0.09314
17:55648828:A:G	50	100	0.97	0.02124
17:55648913:T:C	50	100	1	0.09532
17:55649559:T:A	50	100	1	0.4058
17:55649615:C:G	50	100	1	0.4054
17:55649638:C:T	50	100	1	0.1832
17:55649904:G:T	50	98	0.87	0.04557
17:55650255:C:T	50	100	0.93	0.07298
17:55650368:C:T	50	100	1	0.03486
17:55650422:A:G	50	100	1	0.2676
17:55650491:G:A	50	100	0.97	0.01271
17:55650599:T:C	50	100	1	0.03867
17:55650683:G:A	50	100	1	0.03504
17:55650722:A:G	50	100	1	0.01289
17:55650997:G:A	50	100	1	0.03867
17:55651166:C:T	50	100	0.99	0.4165
17:55651618:T:C	50	100	1	0.09913
17:55651952:A:G	50	100	1	0.1843
17:55652195:C:T	50	100	1	0.03867
17:55652231:T:C	50	96	0.92	0.06082
17:55652606:T:C	50	100	1	0.2674
17:55652607:G:A	50	100	1	0.2226
17:55652643:C:G	50	100	1	0.2322
17:55652816:C:T	50	100	1	0.2237
17:55653160:G:T	50	100	1	0.2322
17:55653686:G:T	50	100	0.95	0.01253
17:55653826:C:A	50	100	1	0.2649
17:55653999:A:T	50	100	1	0.0345
17:55654012:A:T	50	100	1	0.0345
17:55654218:G:A	50	98	0.96	0.138
17:55654286:T:C	50	100	0.99	0.04375
17:55654775:T:C	50	98	0.98	0.07952
17:55654809:A:G	50	98	0.98	0.07988
17:55654849:C:T	50	100	0.98	0.1676
17:55655856:A:G	50	100	0.98	0.01107
17:55655928:A:G	50	92	0.98	0.1511
17:55655998:A:T	50	98	0.98	0.1552
17:55656315:T:C	50	100	0.96	0.0659
17:55656498:C:T	50	100	0.98	0.08224
17:55656592:G:A	50	100	0.99	0.1186
17:55656663:T:C	50	98	0.99	0.3161
17:55656815:C:T	50	100	1	0.07226
17:55656871:A:C	50	100	1	0.03613
17:55657210:C:G	50	100	0.99	0.3315
17:55657223:G:A	50	100	0.99	0.07226
17:55657238:T:A	50	94	0.98	0.1505
17:55657256:C:T	50	100	0.97	0.01144
17:55657434:G:A	50	98	0.73	0.01434
17:55657478:A:G	50	98	0.73	0.01489
17:55657911:G:A	50	88	0.96	0.04103
17:55658004:T:C	50	100	1	0.02887
17:55658046:G:A	50	100	0.99	0.2687
17:55658115:C:T	50	100	0.99	0.2683
17:55658205:A:G	50	100	0.99	0.07226
17:55658334:T:G	50	100	0.98	0.01688
17:55658374:T:C	50	100	0.99	0.3105
17:55658779:A:C	50	98	0.73	0.0138
17:55659773:A:C	50	100	0.98	0.3223
17:55659821:G:A	50	100	0.9	0.02451
17:55659823:A:G	50	100	0.98	0.3324
17:55659843:A:T	50	100	0.97	0.1723
17:55659984:C:T	50	100	0.97	0.3204
17:55660058:A:T	50	100	0.97	0.3117
17:55660106:G:T	50	98	0.99	0.07389
17:55660110:A:G	50	100	0.99	0.07208
17:55660425:C:T	50	98	0.89	0.04194
17:55660464:T:C	50	96	0.94	0.05229
17:55660495:C:A	50	100	0.84	0.02052
17:55660679:A:T	50	94	0.94	0.1358
17:55660758:T:C	50	100	0.97	0.02996
17:55661131:T:C	50	98	0.94	0.05955
17:55661482:A:G	50	100	0.92	0.2638
17:55661820:A:G	50	98	0.89	0.02451
17:55661944:T:C	50	96	0.87	0.0679
17:55662483:G:T	50	100	0.72	0.01216
17:55662580:A:G	50	100	0.94	0.1398
17:55662874:T:C	50	100	0.96	0.1443
17:55663336:C:G	50	100	0.96	0.1438
17:55663437:G:A	50	100	0.86	0.01452
17:55663712:A:G	50	100	0.96	0.2226
17:55663892:T:A	50	100	0.96	0.2224
17:55664052:C:A	50	100	0.97	0.04357
17:55664116:A:G	50	100	0.94	0.0659
17:55664308:C:T	50	100	0.9	0.02941
17:55664312:C:T	50	100	0.97	0.1599
17:55664871:G:C	50	100	0.97	0.2222
17:55665295:G:A	50	100	0.95	0.02033
17:55666101:G:A	50	98	0.95	0.05519
17:55666361:C:G	50	100	0.97	0.1599
17:55666448:G:C	50	98	0.97	0.215
17:55666555:G:C	50	98	0.86	0.02142
17:55666845:T:G	50	100	0.89	0.02033
17:55666938:T:C	50	100	0.95	0.061
17:55667086:C:A	50	100	0.98	0.02197
17:55667131:C:T	49	100	0.99	0.05483
17:55667281:A:C	50	100	0.94	0.01906
17:55667287:C:A	49	93.9	0.96	0.2195
17:55667289:A:C	50	100	0.96	0.02197
17:55667293:C:A	50	96	0.78	0.02197
17:55667467:G:A	50	98	0.97	0.1906
17:55668353:G:T	50	98	0.98	0.05465
17:55668519:A:G	50	100	0.9	0.04757
17:55668583:G:A	50	100	0.92	0.08079
17:55668645:G:T	50	100	0.93	0.01452
17:55669203:G:C	50	100	0.9	0.02923
17:55669754:T:A	50	100	0.92	0.03958
17:55670426:G:A	50	100	0.98	0.03214
17:55671329:T:A	50	100	0.99	0.1721
17:55671466:T:C	50	100	0.99	0.1728
17:55671771:T:C	50	100	0.98	0.1897
17:55672338:T:G	50	100	0.99	0.1892
17:55672687:G:A	50	100	0.99	0.173
17:55672959:C:T	50	100	1	0.2157
17:55673006:C:A	50	98	0.97	0.05374
17:55673089:A:C	50	100	1	0.4998
17:55673320:C:G	50	100	1	0.1618
17:55674041:C:G	50	100	0.99	0.1572
17:55674325:A:G	50	100	0.99	0.3981
17:55674719:G:A	50	100	1	0.1865
17:55674816:G:T	50	100	1	0.4308
17:55675717:C:T	50	100	1	0.06227
17:55675735:C:T	50	100	1	0.03776
17:55675819:G:A	50	98	1	0.04793
17:55676684:G:A	50	100	1	0.06227
17:55676719:G:C	50	100	1	0.0443
17:55677221:C:A	50	100	1	0.2291
17:55677344:C:T	50	100	1	0.03776
17:55677637:C:T	50	100	1	0.1688
17:55677958:A:C	50	100	1	0.04049
17:55677999:T:G	50	98	1	0.04793
17:55678072:T:C	50	100	1	0.1629
17:55678105:A:T	50	100	1	0.03776
17:55678126:G:A	50	98	0.73	0.1262
17:55678264:C:T	50	100	1	0.04049
17:55678453:A:G	50	100	1	0.04049
17:55678952:T:A	50	100	0.98	0.01253
17:55679554:A:G	50	100	1	0.1629
17:55679752:A:G	50	100	1	0.06227
17:55679813:C:T	50	100	1	0.01452
17:55680026:G:C	50	100	1	0.3301
17:55680288:G:A	50	98	1	0.0561
17:55680426:T:C	50	100	1	0.4366
17:55680508:T:G	50	100	0.93	0.01434
17:55680971:G:A	50	100	1	0.1674
17:55681164:C:T	50	100	1	0.03776
17:55681549:T:C	50	100	1	0.0463
17:55681668:C:A	50	100	1	0.0463
17:55682183:G:A	50	100	0.94	0.01434
17:55682323:A:G	50	100	1	0.0236
17:55682371:A:G	50	100	1	0.181
17:55682645:A:G	50	100	1	0.1627
17:55682735:A:G	50	100	1	0.221
17:55682850:C:G	50	100	1	0.2282
17:55682944:C:G	50	100	1	0.2237
17:55683095:A:G	50	100	1	0.0236
17:55683214:C:T	50	100	1	0.4366
17:55683218:G:A	50	100	1	0.2237
17:55683350:G:T	50	100	0.94	0.05192
17:55683361:T:C	50	100	1	0.2282
17:55683756:T:G	50	100	1	0.2282
17:55684499:A:T	50	94	0.98	0.3513
17:55684501:G:C	49	100	1	0.03776
17:55684681:C:T	50	100	1	0.1627
17:55684742:C:T	50	96	1	0.05247
17:55685024:C:T	50	100	1	0.2282
17:55685692:C:G	49	100	1	0.06245
17:55686431:C:T	50	98	0.98	0.04829
17:55686462:T:G	50	100	1	0.2282
17:55686582:T:A	50	100	0.99	0.1569
17:55687183:G:A	50	100	1	0.439
17:55687366:G:T	50	100	0.99	0.1569
17:55687817:G:C	50	100	1	0.1732
17:55687820:T:C	50	100	1	0.2282
17:55688097:G:A	50	100	0.98	0.0463
17:55688233:A:G	50	100	1	0.02378
17:55689187:C:T	50	100	0.97	0.01761
17:55689484:A:G	50	100	1	0.2302
17:55689895:A:G	49	100	0.99	0.1707
17:55690624:C:G	50	100	1	0.05701
17:55690808:A:G	50	100	0.99	0.03322
17:55691162:C:T	50	100	1	0.03776
17:55691169:C:T	50	100	1	0.03776
17:55691320:C:T	50	98	1	0.04793
17:55691518:G:T	50	98	1	0.04793
17:55691837:G:A	50	100	1	0.04321
17:55691862:C:A	50	100	1	0.1701
17:55691976:T:C	50	98	0.8	0.01216
17:55692039:G:A	50	100	1	0.06227
17:55692242:C:A	50	100	1	0.2277
17:55692688:C:T	50	100	1	0.2213
17:55692689:A:G	50	100	1	0.2277
17:55693517:G:A	50	100	1	0.2277
17:55693786:T:G	50	98	1	0.05247
17:55694083:C:T	50	100	1	0.2273
17:55694391:A:G	50	100	1	0.1478
17:55694862:C:A	50	100	1	0.3764
17:55695152:C:G	50	100	1	0.2186
17:55695238:T:G	50	100	1	0.03304
17:55695656:T:A	50	100	1	0.2044
17:55696234:T:C	50	100	1	0.4441
17:55696353:C:T	50	100	1	0.03268
17:55696849:T:C	50	100	1	0.4317
17:55697391:G:A	50	100	0.99	0.03776
17:55697603:T:C	50	100	1	0.4421
17:55698029:C:A	50	100	0.99	0.1004
17:55698436:G:T	50	100	1	0.4401
17:55698579:C:T	50	100	0.99	0.04702
17:55698621:A:T	50	100	1	0.4421
17:55698632:T:C	50	100	1	0.4421
17:55699122:T:C	50	98	0.85	0.01271
17:55699134:A:G	50	100	1	0.4417
17:55699924:T:C	50	98	0.99	0.3646
17:55700208:T:A	50	100	1	0.03794
17:55700472:G:A	50	100	1	0.01797
17:55701212:C:T	50	100	1	0.3947
17:55701473:T:G	50	100	0.99	0.05374
17:55701519:G:A	50	100	0.85	0.01725
17:55701772:C:T	50	98	0.99	0.1558
17:55701990:A:G	50	100	0.99	0.4439
17:55702049:G:A	50	100	0.99	0.4005
17:55702411:G:C	50	100	0.99	0.4432
17:55703320:A:C	50	98	0.99	0.2387
17:55703955:A:G	50	100	1	0.1458
17:55704121:C:T	50	100	0.99	0.1436
17:55704122:T:C	50	100	0.99	0.1434
17:55706151:G:T	50	100	1	0.4851
17:55706326:G:A	50	100	0.99	0.3736
17:55706695:T:A	50	100	1	0.01289
17:55707073:A:G	50	100	1	0.01289
17:55707135:A:G	50	98	1	0.1002
17:55707147:G:C	50	100	1	0.4804
17:55707201:G:A	50	98	1	0.06064
17:55707633:T:C	50	100	1	0.01107
17:55707862:T:C	50	100	0.94	0.05374
17:55707921:C:T	50	100	1	0.02741
17:55708143:C:T	50	100	1	0.4949
17:55708200:A:G	50	100	0.98	0.06445
17:55708227:G:A	50	100	0.98	0.05029
17:55708336:T:C	50	98	0.85	0.01307
17:55708411:C:T	50	100	1	0.3402
17:55708959:A:G	50	100	0.98	0.06481
17:55709078:A:T	49	100	1	0.2444
17:55709489:C:T	50	100	0.97	0.04757
17:55709659:C:G	50	100	1	0.01107
17:55709888:A:C	50	100	0.99	0.4949
17:55710026:C:T	50	100	0.97	0.04739
17:55710602:T:C	50	98	0.78	0.01489
17:55710919:A:G	50	100	1	0.366
17:55711654:C:T	50	100	1	0.3406
17:55711684:T:C	50	98	0.88	0.06845
17:55711786:G:A	50	100	1	0.08787
17:55711999:G:A	50	100	1	0.4946
17:55712411:T:G	50	100	1	0.3642
17:55712443:G:A	50	100	1	0.0138
17:55713329:A:G	50	100	0.99	0.04139
17:55713473:A:G	50	100	1	0.4818
17:55713631:G:A	50	100	1	0.01107
17:55713702:A:G	50	100	1	0.01852
17:55713736:A:G	50	100	1	0.01107
17:55714049:T:G	50	100	1	0.2476
17:55714298:C:G	49	100	1	0.03286
17:55714344:C:T	50	100	0.99	0.1362
17:55714653:C:T	50	100	0.86	0.02778
17:55714684:A:G	50	100	1	0.3537
17:55715759:G:C	50	98	1	0.3533
17:55715791:A:G	50	100	1	0.02741
17:55716599:C:T	50	100	1	0.01126
17:55716964:G:A	50	98	1	0.01725
17:55717495:C:T	50	100	1	0.02741
17:55717551:G:C	50	100	1	0.02487
17:55717814:T:A	50	98	0.87	0.06808
17:55718032:C:T	50	100	1	0.08787
17:55719478:T:C	50	100	1	0.01107
17:55721203:G:A	50	100	0.9	0.0118
17:55722211:T:C	50	100	0.97	0.04938
17:55722254:T:C	50	100	1	0.01144
17:55722416:G:T	50	100	0.97	0.0512
17:55722824:G:C	50	100	0.97	0.0492
17:55722970:G:A	50	100	0.93	0.01452
17:55723211:C:T	50	100	1	0.01089
17:55723693:T:C	50	100	1	0.01126
17:55724232:T:G	50	100	0.95	0.02233
17:55724298:A:G	50	100	0.98	0.06173
17:55724827:C:A	50	100	1	0.08751
17:55724850:A:G	50	100	0.98	0.4933
17:55725543:G:C	50	100	0.94	0.03341
17:55725664:T:C	50	100	1	0.01162
17:55725680:A:G	50	100	0.72	0.01071
17:55725996:T:C	50	100	0.99	0.1826
17:55727910:C:A	50	100	1	0.0285
17:55728071:C:G	50	98	0.98	0.1694
17:55728085:G:C	50	100	0.98	0.1719
17:55728733:T:A	50	100	1	0.1256
17:55728748:C:T	50	100	1	0.02869
17:55728847:C:T	50	100	1	0.01979
17:55729436:C:A	50	100	0.91	0.0256
17:55729463:G:A	50	100	0.99	0.1256
17:55729519:C:T	50	100	0.99	0.1258
17:55729591:G:C	50	100	0.99	0.1258
17:55729686:A:G	50	100	0.99	0.1262
17:55729825:C:G	50	100	1	0.08805
17:55730874:G:T	50	100	0.98	0.1262
17:55731434:C:A	50	98	0.94	0.06681
17:55731485:G:T	50	100	0.97	0.03704
17:55731589:A:C	50	100	0.96	0.1872
17:55731804:T:C	50	94	0.89	0.24
17:55732333:T:A	50	100	0.92	0.01997
17:55733047:G:A	50	96	0.89	0.4958
17:55733394:A:T	50	100	0.98	0.08769
17:55733476:C:T	50	98	0.9	0.4971
17:55733789:A:G	50	100	1	0.01997
17:55733795:A:G	50	100	0.98	0.1271
17:55733847:C:T	50	100	0.95	0.09931
17:55733999:T:C	50	96	0.8	0.1075
17:55734555:G:A	50	98	0.65	0.01725
17:55734637:T:C	50	100	0.98	0.1051
17:55734843:G:A	50	100	0.99	0.03105
17:55735038:G:T	50	100	0.96	0.01652
17:55735163:A:G	50	100	0.99	0.09713
17:55735234:C:T	50	100	0.98	0.09713
17:55735516:T:C	50	100	0.8	0.0118
17:55736016:C:G	50	100	0.99	0.01997
17:55736272:T:C	50	100	0.99	0.09713
17:55736420:G:A	50	98	0.86	0.0541
17:55736470:T:C	50	98	0.9	0.02505
17:55736501:A:T	50	100	0.98	0.1044
17:55736838:A:G	50	100	0.99	0.01979
17:55736890:T:C	50	100	0.99	0.09713
17:55737270:G:A	50	100	0.99	0.09677
17:55737334:T:C	50	100	0.97	0.01688
17:55737541:T:C	50	100	0.99	0.09677
17:55738083:T:G	50	100	0.96	0.01688
17:55738142:C:T	50	100	0.99	0.09695
17:55738235:C:T	50	100	0.99	0.09695
17:55738405:C:T	50	98	0.81	0.0216
17:55738997:G:T	50	100	0.9	0.03359
17:55739189:G:T	50	94	0.77	0.1058
17:55739275:C:T	50	100	0.92	0.06536
17:55740005:T:C	50	86	0.75	0.3106
17:55740140:T:C	50	100	0.68	0.01452
17:55740162:C:T	50	86	0.76	0.1866
17:55740528:G:A	50	100	0.74	0.02741
17:55740681:T:C	50	90	0.79	0.2435
17:55740730:T:C	50	98	0.85	0.02633
17:55740741:G:T	50	88	0.79	0.4829
17:55741246:G:A	50	96	0.94	0.1536
17:55741418:C:A	50	96	0.95	0.4539
17:55741726:C:A	50	100	0.99	0.38
17:55742099:A:G	50	100	1	0.01471
17:55742214:A:G	50	98	0.99	0.2663
17:55742215:A:C	50	98	0.99	0.2662
17:55742378:G:C	50	98	0.99	0.3882
17:55742713:G:A	50	100	0.99	0.3475
17:55742825:G:C	50	98	0.99	0.3862
17:55742884:A:C	50	100	0.99	0.3085
17:55742980:C:T	50	100	0.99	0.3086
17:55743042:T:C	50	100	0.99	0.3083
17:55743397:T:G	50	100	0.97	0.04194
17:55743696:T:C	50	100	0.99	0.05683
17:55744139:A:C	50	100	0.99	0.04194
17:55744447:A:T	50	94	0.97	0.1592
17:55744759:C:A	50	100	1	0.02741
17:55744953:C:T	50	100	1	0.2665
17:55745076:T:C	50	96	0.97	0.1609
17:55745353:G:T	50	88	0.7	0.07698
17:55745412:C:G	50	100	1	0.04339
17:55745447:G:C	49	100	0.96	0.08606
17:55745638:C:T	50	100	1	0.3083
17:55745735:T:C	50	100	0.99	0.04194
17:55745826:A:G	50	100	1	0.03086
17:55746321:C:T	50	100	1	0.3882
17:55746511:C:T	50	100	1	0.3834
17:55746550:T:A	50	100	1	0.3834
17:55747322:T:C	50	100	0.97	0.01652
17:55747352:C:T	50	100	1	0.3083
17:55747533:T:A	50	100	1	0.02741
17:55747822:T:C	50	100	0.96	0.0886
17:55748729:G:A	50	100	0.98	0.02741
17:55749423:G:C	50	100	1	0.04212
17:55749569:T:C	50	100	0.97	0.02179
17:55749578:G:A	50	100	0.99	0.02288
17:55749891:G:A	50	100	1	0.3065
17:55749955:A:G	50	100	1	0.04158
17:55750202:A:C	50	100	1	0.3809
17:55750273:A:G	50	100	1	0.04012
17:55750621:T:G	50	98	0.99	0.3751
17:55750663:T:C	50	100	1	0.04012
17:55750738:A:G	50	100	1	0.1966
17:55750844:C:G	50	100	1	0.0394
17:55751033:C:T	50	100	1	0.01216
17:55751110:C:T	50	100	1	0.01943
17:55751132:A:C	50	100	1	0.08715
17:55751317:G:A	50	100	0.98	0.06972
17:55751345:C:G	50	96	1	0.2042
17:55751432:C:T	50	100	1	0.01471
17:55751540:C:T	50	100	1	0.03922
17:55751855:T:C	50	100	1	0.2536
17:55752642:G:A	50	100	0.75	0.01289
17:55753145:G:A	50	100	0.98	0.01162
17:55753321:C:G	50	100	0.99	0.06972
17:55753349:G:T	50	100	1	0.4359
17:55753486:A:T	50	100	1	0.09041
17:55753718:C:G	50	100	1	0.06409
17:55753743:C:G	50	100	1	0.4267
17:55753764:G:A	50	100	1	0.09023
17:55754495:C:A	50	100	1	0.09023
17:55754695:A:G	50	100	1	0.2658
17:55754728:T:G	50	100	1	0.2658
17:55754761:A:G	50	100	1	0.09023
17:55754841:G:A	50	100	1	0.08715
17:55754921:C:T	50	100	1	0.07171
17:55755218:G:A	50	100	1	0.0699
17:55755265:C:T	50	100	1	0.09023
17:55755274:A:G	50	100	1	0.0659
17:55755973:A:G	50	100	1	0.04194
17:55756050:T:C	50	100	1	0.06409
17:55756162:T:C	50	100	1	0.266
17:55756190:G:A	50	100	1	0.08715
17:55756230:A:T	50	100	1	0.4268
17:55756468:G:T	50	100	1	0.4268
17:55756739:G:A	49	100	0.99	0.08787
17:55756741:G:A	50	100	1	0.3491
17:55756873:G:A	50	100	1	0.02487
17:55757143:G:C	50	100	0.98	0.02723
17:55758016:T:G	50	98	1	0.266
17:55758215:C:G	50	100	1	0.01216
17:55758674:T:C	50	100	1	0.2658
17:55759339:T:C	50	100	1	0.2658
17:55759414:C:T	50	100	1	0.2658
17:55759467:G:C	50	100	1	0.427
17:55759996:A:C	50	100	1	0.2656
17:55760506:T:G	50	100	1	0.09205
17:55761141:T:C	50	100	1	0.266
17:55761161:T:C	50	100	1	0.4178
17:55761635:A:G	50	100	1	0.4377
17:55762192:C:T	50	100	0.85	0.02959
17:55762205:G:A	50	100	1	0.07008
17:55762343:G:A	50	100	1	0.07008
17:55762788:G:A	50	96	0.93	0.03341
17:55763333:G:A	50	100	1	0.4288
17:55763472:T:G	50	100	1	0.266
17:55763926:G:A	50	100	1	0.09023
17:55764282:T:A	50	100	1	0.266
17:55764649:C:T	50	100	1	0.0167
17:55764729:G:C	50	100	1	0.427
17:55764819:A:G	50	100	1	0.266
17:55764961:C:T	50	100	1	0.4377
17:55765174:T:G	50	100	1	0.06427
17:55765849:A:G	50	100	1	0.4379
17:55766048:C:T	50	100	1	0.4379
17:55766238:C:G	50	100	1	0.429
17:55766568:A:G	50	92	1	0.2667
17:55766593:G:T	50	96	1	0.08715
17:55766832:G:A	49	98	1	0.2663
17:55766891:A:G	50	98	1	0.2119
17:55767164:C:T	50	100	1	0.4294
17:55767286:C:T	50	100	1	0.06427
17:55767486:C:T	50	100	0.99	0.4286
17:55767542:G:A	50	100	1	0.04085
17:55767666:T:C	50	100	1	0.0541
17:55767821:A:C	48	93.8	1	0.4294
17:55768102:C:G	49	100	1	0.2662
17:55768987:T:C	50	100	1	0.4381
17:55769131:G:T	50	100	1	0.06427
17:55769278:T:C	50	100	1	0.07008
17:55769721:C:T	50	100	1	0.0541
17:55769784:C:T	50	100	1	0.4274
17:55769883:G:T	50	100	1	0.08733
17:55770107:G:A	50	100	1	0.03922
17:55770255:G:A	50	100	0.94	0.01688
17:55770323:A:G	50	100	0.91	0.01943
17:55770373:C:T	50	100	1	0.01471
17:55770627:A:C	50	100	1	0.0699
17:55771666:A:C	50	96	1	0.2041
17:55771841:G:A	50	100	1	0.06972
17:55772572:C:G	48	100	1	0.09041
17:55772817:T:G	50	100	1	0.2662
17:55772960:A:C	49	100	1	0.04212
17:55773433:T:A	50	100	1	0.04212
17:55773434:C:A	50	100	1	0.04212
17:55773441:C:G	50	100	1	0.03903
17:55773458:A:T	50	100	1	0.0305
17:55773484:G:A	50	100	1	0.08733
17:55773710:A:G	50	100	1	0.2663
17:55773717:T:C	50	100	1	0.2663
17:55773867:C:T	50	100	1	0.2663
17:55774714:T:C	50	100	1	0.01216
17:55774750:T:C	50	100	1	0.3631
17:55774862:G:A	50	100	1	0.01216
17:55775110:C:T	50	100	0.86	0.03177
17:55775467:C:T	50	100	0.97	0.08733
17:55775492:A:G	50	100	1	0.3261
17:55775554:A:T	50	100	1	0.3261
17:55775684:G:A	50	100	1	0.3241
17:55775827:A:C	50	100	1	0.08969
17:55776780:T:C	50	100	1	0.4435
17:55776939:T:A	50	100	1	0.04394
17:55777617:C:T	50	100	1	0.2418
17:55777830:A:G	50	100	1	0.4434
17:55778285:G:A	50	100	1	0.4435
17:55778324:G:A	50	100	1	0.06282
17:55779966:A:C	50	100	1	0.1206
17:55780036:T:A	50	100	1	0.1206
17:55780134:T:A	50	100	1	0.04394
17:55780274:A:C	50	100	1	0.02633
17:55780783:A:G	50	100	1	0.2466
17:55780987:T:A	50	100	0.98	0.0167
17:55781203:A:G	50	100	1	0.191
17:55781255:C:G	50	100	1	0.1206
17:55781284:G:T	50	100	1	0.04285
17:55781293:T:C	50	100	1	0.02633
17:55781977:T:C	50	100	1	0.1206
17:55782477:A:G	50	100	1	0.191
17:55782975:A:G	50	100	1	0.04394
17:55783072:A:C	50	100	1	0.07026
17:55783342:A:G	50	100	1	0.02633
17:55783459:A:G	50	100	1	0.03903
17:55783469:A:G	50	100	1	0.04285
17:55783518:C:A	50	100	1	0.2466
17:55783704:T:C	50	100	1	0.02633
17:55783856:C:T	50	100	1	0.1206
17:55783932:G:A	50	100	1	0.02487
17:55783977:G:A	50	100	1	0.04394
17:55784507:G:A	50	100	1	0.02633
17:55784797:T:C	50	100	1	0.04394
17:55785005:G:A	50	100	1	0.4435
17:55785281:T:G	50	100	1	0.1908
17:55785285:T:C	50	100	1	0.07026
17:55786126:G:A	50	100	1	0.1908
17:55786147:G:C	50	100	1	0.02633
17:55786952:A:T	50	100	1	0.04394
17:55787013:A:G	50	100	1	0.02197
17:55787248:A:C	50	100	1	0.1908
17:55787319:A:C	50	100	1	0.4435
17:55787324:T:G	50	100	1	0.1204
17:55787503:C:T	50	100	0.99	0.02596
17:55787659:A:G	50	100	1	0.2467
17:55787759:G:A	50	100	1	0.0158
17:55788011:A:G	50	100	1	0.1202
17:55788038:C:T	50	100	1	0.1906
17:55788060:C:G	50	100	1	0.04412
17:55788190:A:G	50	100	0.99	0.02633
17:55788341:G:T	50	100	0.98	0.01089
17:55788386:T:C	50	100	1	0.02633
17:55788476:G:T	50	98	0.76	0.03686
17:55788607:A:T	50	100	1	0.02633
17:55788685:T:C	50	100	1	0.2466
17:55789127:C:T	50	100	1	0.02633
17:55789214:A:G	50	100	1	0.4434
17:55789414:A:C	50	100	1	0.02633
17:55789660:T:C	50	96	1	0.2338
17:55789708:G:A	50	100	1	0.2466
17:55789758:G:A	50	100	1	0.4434
17:55789888:G:C	50	100	1	0.1202
17:55789933:C:T	50	100	1	0.04412
17:55790308:A:G	50	100	0.9	0.02705
17:55790409:T:C	50	100	1	0.04412
17:55790478:A:G	48	100	1	0.02633
17:55790517:A:G	48	100	1	0.02651
17:55790594:C:G	48	100	1	0.04412
17:55790640:C:T	50	100	0.99	0.04539
17:55790728:C:T	49	100	1	0.2467
17:55790886:G:A	50	96	1	0.04448
17:55790904:G:A	50	98	1	0.1964
17:55790960:T:C	49	98	1	0.04394
17:55791117:A:G	50	100	1	0.07026
17:55791171:C:T	50	100	1	0.1206
17:55791178:G:A	50	100	1	0.1202
17:55791289:G:A	50	100	1	0.02633
17:55791430:A:G	46	97.8	1	0.1204
17:55791492:A:G	48	87.5	1	0.1206
17:55791576:C:T	49	100	1	0.04394
17:55791654:C:A	49	93.9	1	0.2311
17:55791895:T:C	50	100	1	0.02633
17:55792050:A:G	47	95.7	1	0.4435
17:55792510:A:C	50	100	1	0.02197
17:55792554:C:G	50	100	1	0.1906
17:55792597:A:G	50	100	1	0.02651
17:55793290:G:A	50	100	1	0.2466
17:55793484:T:C	50	100	1	0.1204
17:55793712:G:C	50	100	1	0.04394
17:55793882:C:G	50	100	1	0.1204
17:55794046:G:A	50	100	1	0.04394
17:55794093:T:G	50	100	1	0.04394
17:55794130:C:G	50	100	1	0.04394
17:55794487:T:C	50	100	1	0.02651
17:55794765:G:T	50	100	1	0.01089
17:55795178:G:T	50	100	1	0.03885
17:55795650:G:A	50	100	1	0.02687
17:55795985:G:A	50	100	1	0.1959
17:55796324:G:T	50	100	1	0.118
17:55796344:G:A	50	100	1	0.04394
17:55796575:A:G	50	100	1	0.1883
17:55796857:A:C	50	100	1	0.07026
17:55797053:T:G	50	100	1	0.1182
17:55797091:C:G	50	100	1	0.2467
17:55797457:G:T	50	100	0.99	0.01162
17:55797687:G:T	50	100	1	0.4432
17:55797888:A:G	50	100	0.97	0.01471
17:55797895:G:C	50	100	1	0.4432
17:55798059:C:T	50	100	1	0.07026
17:55798323:A:G	50	100	1	0.02651
17:55798346:T:C	50	100	1	0.1883
17:55798448:A:T	50	100	1	0.04394
17:55798597:A:G	50	100	1	0.02633
17:55798874:A:G	50	100	1	0.02633
17:55799191:T:G	50	100	1	0.1957
17:55799208:G:A	50	100	1	0.04394
17:55799534:C:T	50	100	1	0.04394
17:55799917:T:C	50	100	1	0.02633
17:55799959:C:T	50	100	1	0.1178
17:55800057:T:A	50	96	0.91	0.02941
17:55800083:G:A	50	100	1	0.02633
17:55800290:G:C	50	100	1	0.1881
17:55800300:T:C	50	100	1	0.4434
17:55800474:C:A	50	100	1	0.03849
17:55800565:G:T	50	100	1	0.02633
17:55800664:A:T	50	100	1	0.04394
17:55801063:C:T	50	100	1	0.04394
17:55801112:T:C	50	100	1	0.4434
17:55801186:C:G	50	100	1	0.06282
17:55801389:A:G	50	100	1	0.4432
17:55801915:G:A	50	100	1	0.1881
17:55802122:T:C	50	100	1	0.02633
17:55802173:T:C	50	100	1	0.02633
17:55802215:T:C	50	100	1	0.4432
17:55802264:A:C	50	100	1	0.4432
17:55802397:C:G	50	100	1	0.1881
17:55802566:A:T	50	100	1	0.1178
17:55802661:C:T	50	96	1	0.2338
17:55802804:C:T	50	100	1	0.02633
17:55802879:A:G	50	100	1	0.04394
17:55802921:C:T	50	100	1	0.01652
17:55802924:T:C	50	100	0.98	0.02723
17:55803389:C:T	50	100	1	0.02669
17:55803497:G:T	50	100	1	0.02651
17:55803757:C:T	50	100	1	0.1178
17:55803815:C:T	50	100	1	0.1178
17:55804065:C:G	50	100	1	0.2469
17:55804131:T:C	50	100	1	0.1178
17:55804414:T:C	50	100	1	0.07789
17:55804456:G:A	50	100	1	0.1881
17:55804461:A:G	50	100	1	0.04394
17:55804589:C:T	50	100	1	0.04394
17:55804595:T:C	50	100	1	0.04394
17:55804952:A:C	50	98	0.86	0.01888
17:55804957:A:T	50	100	1	0.04394
17:55804982:A:G	50	100	1	0.118
17:55805469:C:T	50	100	1	0.1881
17:55806368:G:A	50	96	0.82	0.01634
17:55807756:G:T	50	100	1	0.03867
17:55807901:A:G	50	100	1	0.06264
17:55808012:T:A	50	100	1	0.04394
17:55808155:A:G	50	100	1	0.2471
17:55808339:C:T	50	100	1	0.04394
17:55808679:C:T	50	100	1	0.02651
17:55808848:C:T	50	100	1	0.1175
17:55808934:G:A	50	100	1	0.1877
17:55808958:A:G	50	98	0.84	0.02233
17:55809035:A:G	50	100	1	0.04394
17:55809270:T:C	50	100	1	0.2469
17:55809311:A:G	50	100	1	0.04394
17:55809347:A:G	50	98	0.84	0.02197
17:55809763:C:T	50	98	1	0.1178
17:55809768:G:A	50	100	1	0.02633
17:55809776:G:A	50	98	1	0.1178
17:55809939:A:G	50	100	1	0.02633
17:55810140:C:T	50	100	1	0.1176
17:55810217:A:C	50	100	1	0.03885
17:55810394:G:T	50	100	1	0.02633
17:55810442:G:T	50	100	1	0.4424
17:55810605:A:G	50	100	1	0.1881
17:55810942:C:T	50	100	0.9	0.02723
17:55811011:T:C	50	100	1	0.4426
17:55811264:C:A	50	100	1	0.05192
17:55811345:G:C	50	100	1	0.1171
17:55811383:A:G	50	98	1	0.05247
17:55811776:C:T	50	100	1	0.06155
17:55811806:G:C	50	98	1	0.05174
17:55811930:C:T	50	98	1	0.05174
17:55812109:G:C	50	98	1	0.05174
17:55812233:A:T	50	98	1	0.02633
17:55812854:A:G	50	100	0.98	0.06173
17:55812910:T:G	50	100	1	0.4423
17:55813513:T:C	50	98	0.99	0.1694
17:55814426:C:T	50	100	1	0.02633
17:55814442:A:C	50	98	1	0.05283
17:55814580:C:T	50	98	0.97	0.02469
17:55814824:A:T	50	100	0.88	0.03032
17:55815163:A:T	50	98	1	0.05283
17:55815246:T:C	50	100	1	0.02633
17:55815310:G:A	50	100	1	0.02633
17:55815424:G:A	50	100	1	0.06082
17:55815531:G:A	50	100	1	0.06572
17:55815666:A:G	50	98	1	0.05192
17:55815674:C:T	50	100	0.71	0.03395
17:55815705:C:G	50	100	0.89	0.01489
17:55815970:T:C	50	100	1	0.06572
17:55816234:C:T	50	100	1	0.1162
17:55816285:A:G	50	98	1	0.05192
17:55816410:T:G	50	100	1	0.02633
17:55816785:A:G	50	100	1	0.1164
17:55817155:T:A	50	100	1	0.4412
17:55817156:C:T	50	98	1	0.05192
17:55817158:C:T	50	98	1	0.05192
17:55817672:C:T	50	98	1	0.05211
17:55817736:G:C	49	100	1	0.1162
17:55817756:A:G	50	100	1	0.1162
17:55818262:A:G	50	100	1	0.1162
17:55818338:C:T	50	98	1	0.05047
17:55819046:A:T	48	97.9	1	0.05192
17:55819102:G:A	50	100	1	0.02633
17:55819476:C:T	50	100	0.9	0.02633
17:55819634:T:C	50	98	1	0.1678
17:55819828:T:C	50	100	1	0.02633
17:55820273:A:G	50	100	1	0.01325
17:55820281:C:T	50	100	1	0.02633
17:55820532:C:T	50	98	1	0.1941
17:55820654:G:T	50	100	1	0.116
17:55820811:C:T	50	100	1	0.441
17:55821320:G:A	50	100	1	0.4354
17:55821410:G:A	50	98	1	0.05211
17:55822538:C:T	50	98	1	0.1941
17:55822600:T:C	50	98	1	0.1941
17:55822604:C:T	50	98	1	0.1941
17:55822779:C:T	50	98	0.99	0.2386
17:55822816:T:C	50	98	1	0.1943
17:55823318:G:A	50	100	1	0.1162
17:55824059:C:T	50	100	0.99	0.03976
17:55824092:A:G	50	100	1	0.01017
17:55824135:T:C	50	100	0.99	0.03903
17:55824210:G:A	50	100	0.98	0.07716
17:55824246:C:T	50	100	1	0.04357
17:55824310:A:T	50	100	0.99	0.1634
17:55824506:A:G	50	100	1	0.03831
17:55824864:G:C	50	100	1	0.04067
17:55825078:A:G	50	100	0.98	0.07898
17:55825201:C:A	50	100	0.97	0.02142
17:55825459:G:A	50	100	0.99	0.1088
17:55825552:G:A	50	100	0.99	0.1088
17:55826000:C:T	50	100	0.99	0.1736
17:55826001:G:A	50	100	0.99	0.07898
17:55826244:C:T	50	100	1	0.03849
17:55826659:G:C	50	100	1	0.04212
17:55826743:A:G	50	100	0.99	0.1084
17:55826870:G:A	50	100	0.64	0.01089
17:55827021:C:G	50	100	1	0.04194
17:55827092:G:T	50	100	0.99	0.2654
17:55827109:C:T	50	100	0.99	0.05011
17:55827196:G:A	50	100	1	0.04194
17:55827530:C:T	50	100	0.98	0.02669
17:55827591:A:G	50	100	1	0.07861
17:55827874:T:G	50	100	0.98	0.08025
17:55828156:A:G	50	100	0.98	0.01997
17:55828243:T:C	50	98	1	0.03831
17:55828290:T:C	50	100	0.98	0.02306
17:55828379:T:C	50	100	1	0.08297
17:55828450:G:A	50	100	0.98	0.01997
17:55828458:C:A	50	100	1	0.07825
17:55828672:A:G	50	98	0.97	0.06572
17:55828794:C:T	50	100	0.98	0.02342
17:55828887:A:G	50	100	1	0.1351
17:55828934:G:A	50	100	0.96	0.01906
17:55828948:C:A	50	100	0.97	0.06118
17:55828952:C:G	50	96	0.74	0.02433
17:55828967:C:T	50	100	0.97	0.06082
17:55829042:C:G	50	100	0.99	0.2841
17:55829123:A:G	50	100	0.91	0.06427
17:55829135:C:T	50	100	1	0.1345
17:55829526:T:A	50	100	0.99	0.154
17:55829871:A:T	50	100	1	0.02215
17:55830048:C:G	50	100	1	0.08206
17:55830051:G:C	50	100	0.93	0.09459
17:55830444:G:A	50	100	1	0.08297
17:55830974:C:T	50	100	1	0.1064
17:55831041:C:G	50	100	1	0.138
17:55831581:G:T	50	100	0.99	0.2645
17:55831678:C:G	50	100	1	0.1387
17:55831728:C:T	50	100	1	0.2444
17:55831856:C:G	50	100	0.99	0.02324
17:55831864:G:A	50	100	0.82	0.02288
17:55831998:C:G	50	100	1	0.08188
17:55832062:G:A	50	100	1	0.08188
17:55832102:C:A	50	100	1	0.1387
17:55832494:C:T	50	100	1	0.1055
17:55832898:A:G	50	100	1	0.1394
17:55833298:G:A	50	100	1	0.08206
17:55833493:T:C	50	100	1	0.2438
17:55834908:G:T	50	100	1	0.1046
17:55835169:A:G	50	100	1	0.1042
17:55835222:T:C	50	100	0.95	0.01816
17:55835511:T:G	50	100	1	0.08188
17:55835798:C:T	50	100	1	0.1207
17:55836089:T:C	50	100	0.79	0.03359
17:55836242:A:G	50	100	1	0.1389
17:55836314:A:G	50	100	1	0.2431
17:55836339:G:A	50	100	1	0.2431
17:55836625:C:T	50	100	1	0.104
17:55837003:T:C	50	100	1	0.02142
17:55837206:G:A	50	100	0.82	0.02505
17:55837207:C:T	50	100	1	0.07716
17:55837279:A:G	50	100	1	0.104
17:55837349:T:G	50	100	0.97	0.061
17:55837514:A:G	50	100	0.97	0.02088
17:55837663:A:G	50	100	0.97	0.02106
17:55838144:C:T	50	100	0.96	0.02052
17:55838188:G:A	50	100	0.84	0.01035
17:55838553:G:A	50	100	0.97	0.01888
17:55838651:G:A	50	100	0.98	0.1338
17:55838713:G:A	50	100	0.99	0.0207
17:55838864:G:C	50	100	1	0.1038
17:55839658:C:T	50	98	0.62	0.02959
17:55839945:A:C	50	96	0.68	0.03649
17:55840100:T:C	50	100	1	0.2168
17:55840520:G:A	50	100	1	0.09223
17:55840855:T:A	50	100	0.9	0.02342
17:55841027:G:T	50	98	0.98	0.2033
17:55841261:C:T	50	100	0.67	0.01362
17:55841276:G:A	50	100	0.97	0.08551
17:55842051:G:T	50	100	0.94	0.0679
17:55842132:G:C	50	98	0.88	0.01053
17:55842435:T:G	50	100	0.98	0.1073
17:55842498:A:G	50	100	0.71	0.01107
17:55842808:G:A	50	98	0.99	0.1071
17:55842942:A:G	50	98	0.96	0.185
17:55842980:C:G	50	94	0.97	0.2983
17:55843030:A:G	50	100	0.94	0.0679
17:55843160:G:A	50	100	0.96	0.07389
17:55843498:T:C	50	94	0.97	0.2976
17:55843741:G:C	50	100	0.97	0.1171
17:55843775:C:T	50	100	0.96	0.1854
17:55843914:C:T	50	100	0.96	0.02723
17:55844106:C:T	50	100	0.69	0.02233
17:55844599:C:T	50	100	0.96	0.1836
17:55844621:A:G	50	100	0.96	0.1836
17:55844789:G:A	50	100	0.95	0.03504
17:55844906:G:A	50	100	0.97	0.06681
17:55844927:G:C	50	100	0.92	0.03195
17:55845312:C:G	50	100	0.88	0.01362
17:55845404:C:T	50	100	0.88	0.03032
17:55845445:G:C	50	86	0.88	0.3406
17:55845735:C:G	50	100	0.9	0.02015
17:55845752:A:G	50	92	0.82	0.2487
17:55845755:C:A	50	100	0.97	0.01652
17:55845776:C:T	50	98	0.64	0.01271
17:55845889:T:G	47	95.7	0.9	0.0256
17:55846254:A:G	50	100	0.9	0.02033
17:55846356:C:G	50	98	0.97	0.2578
17:55846365:C:T	50	100	0.98	0.1111
17:55846439:G:A	50	100	0.97	0.2582
17:55846450:C:T	50	100	0.91	0.0207
17:55846619:T:C	50	100	0.95	0.03885
17:55846783:A:G	50	100	0.96	0.03649
17:55846814:A:G	50	100	1	0.2596
17:55846913:G:T	50	100	1	0.2596
17:55847363:A:C	50	100	1	0.01235
17:55847725:T:C	50	100	1	0.1939
17:55847756:C:T	50	100	1	0.1236
17:55848049:A:T	50	100	1	0.03595
17:55848308:G:T	50	100	0.99	0.04158
17:55848581:C:T	50	100	1	0.1572
17:55848907:C:T	50	100	1	0.1111
17:55849135:C:T	50	100	1	0.2611
17:55849321:C:T	50	100	1	0.157
17:55849724:G:A	50	100	1	0.1109
17:55849746:A:G	50	100	0.79	0.01525
17:55849771:A:C	50	100	1	0.157
17:55849783:A:T	50	100	1	0.157
17:55850439:C:A	50	100	1	0.03613
17:55850612:G:A	50	100	1	0.1229
17:55850884:G:A	50	100	1	0.01271
17:55851367:C:T	50	100	1	0.02342
17:55851751:C:T	50	100	1	0.157
17:55851972:C:T	50	100	0.95	0.02796
17:55852026:T:C	50	100	0.97	0.03631
17:55852351:A:T	50	100	1	0.02179
17:55852800:C:A	50	100	1	0.0158
17:55853176:G:A	50	100	1	0.0236
17:55853337:A:G	50	100	1	0.157
17:55853355:C:G	50	100	0.96	0.09187
17:55853412:T:C	50	100	0.98	0.02233
17:55853666:G:C	50	100	1	0.03613
17:55853742:C:T	50	100	1	0.05737
17:55854022:A:C	50	100	1	0.1932
17:55854941:G:C	50	100	0.8	0.01598
17:55854989:A:T	50	100	1	0.02179
17:55855521:A:G	50	100	1	0.157
17:55855634:C:T	50	100	1	0.157
17:55855728:A:C	50	100	1	0.03613
17:55855791:C:T	50	100	1	0.2593
17:55856034:G:A	50	100	1	0.1932
17:55856044:A:G	50	100	1	0.157
17:55856082:T:G	50	100	1	0.2589
17:55856277:T:C	50	100	1	0.157
17:55856330:G:T	50	100	1	0.0236
17:55856332:C:A	50	100	1	0.02342
17:55856592:C:A	50	100	1	0.1109
17:55856672:G:A	50	100	1	0.1231
17:55857272:A:G	50	100	1	0.157
17:55857769:C:T	50	100	1	0.0207
17:55857826:A:G	50	100	1	0.157
17:55857852:G:C	50	100	1	0.2611
17:55857879:T:G	50	100	1	0.0207
17:55857998:G:A	50	100	1	0.1229
17:55858019:G:A	50	100	1	0.04176
17:55858122:A:C	50	100	1	0.03613
17:55858496:T:G	50	100	1	0.03613
17:55858602:T:A	50	100	1	0.2589
17:55859378:G:T	50	98	0.75	0.01634
17:55859560:A:G	50	100	1	0.2587
17:55859960:A:G	50	100	1	0.03631
17:55859962:G:A	50	100	1	0.03613
17:55859963:G:A	50	100	1	0.06064
17:55860155:T:G	50	100	0.96	0.09205
17:55860271:T:G	50	100	1	0.01325
17:55860387:C:T	50	100	0.98	0.03867
17:55860478:A:T	50	100	1	0.04194
17:55860587:G:A	50	100	1	0.03613
17:55860624:T:G	50	100	1	0.03613
17:55860687:A:T	50	100	1	0.2609
17:55861313:T:C	50	100	0.98	0.03686
17:55861447:C:G	50	100	1	0.1801
17:55861543:C:A	50	100	0.98	0.03686
17:55861608:G:C	50	100	1	0.2589
17:55861870:A:G	50	100	1	0.01235
17:55862095:T:C	50	98	1	0.1801
17:55862300:G:T	50	100	1	0.05755
17:55862445:G:T	50	100	0.99	0.1801
17:55862640:G:A	50	100	1	0.1801
17:55862808:T:C	50	100	1	0.01834
17:55863026:A:C	50	100	1	0.1801
17:55863457:T:C	50	100	1	0.03613
17:55863748:T:C	50	100	1	0.1225
17:55865326:C:T	50	100	1	0.03613
17:55865338:C:A	50	100	0.69	0.01852
17:55865430:G:T	50	100	1	0.02342
17:55865527:C:T	50	100	1	0.01235
17:55865582:T:A	50	100	1	0.1801
17:55865883:A:G	50	100	1	0.01235
17:55866138:T:A	50	100	1	0.0207
17:55866221:A:G	50	100	1	0.01362
17:55866259:T:A	50	100	0.98	0.02233
17:55866489:C:T	50	100	1	0.03613
17:55866490:A:G	50	100	1	0.03613
17:55866749:T:A	50	100	1	0.2585
17:55866959:T:C	50	100	1	0.2162
17:55867338:C:G	50	100	1	0.2585
17:55867405:C:A	50	100	1	0.0207
17:55868355:G:C	50	100	1	0.1801
17:55868377:G:A	50	100	1	0.1801
17:55868562:G:A	50	100	1	0.0216
17:55868568:T:C	50	100	1	0.2585
17:55868883:G:A	50	100	1	0.01634
17:55869095:C:T	50	100	0.89	0.03722
17:55869150:G:A	50	100	0.98	0.02233
17:55869167:G:A	50	100	1	0.02251
17:55869279:G:A	49	100	0.66	0.01906
17:55869877:C:A	50	100	1	0.05737
17:55869880:C:T	50	100	1	0.02342
17:55869958:G:A	50	100	0.99	0.1803
17:55870044:T:C	50	100	1	0.01816
17:55870184:C:T	50	100	0.98	0.02179
17:55870893:T:A	50	100	0.89	0.01525
17:55871234:T:C	50	100	1	0.04176
17:55871266:T:A	50	100	1	0.2585
17:55871455:A:T	50	100	1	0.1803
17:55872431:A:T	50	100	1	0.2168
17:55872834:G:A	50	100	0.98	0.02233
17:55873094:T:C	50	100	0.98	0.1803
17:55873185:C:A	50	100	1	0.0345
17:55873357:C:T	50	100	1	0.01235
17:55873408:T:C	50	100	1	0.04158
17:55873687:G:A	50	100	1	0.1801
17:55874007:T:C	50	100	1	0.1801
17:55874015:A:G	50	100	1	0.01235
17:55874161:T:C	50	100	1	0.01235
17:55874481:C:T	50	100	1	0.05755
17:55874621:A:G	50	100	1	0.1799
17:55874642:T:C	50	100	1	0.1799
17:55874653:A:G	50	100	1	0.1224
17:55874686:A:G	50	100	1	0.1799
17:55874824:A:G	50	100	1	0.04194
17:55875003:C:G	50	100	1	0.1799
17:55875197:G:A	50	100	0.98	0.03831
17:55875460:T:C	50	100	1	0.1104
17:55875494:T:C	50	100	0.97	0.01235
17:55875609:G:C	50	100	1	0.01235
17:55875709:C:T	50	100	1	0.02197
17:55875710:G:T	50	100	1	0.02197
17:55875754:T:C	49	95.9	1	0.1425
17:55875792:A:G	50	100	1	0.04176
17:55875808:C:T	50	100	1	0.1224
17:55876845:T:A	50	100	1	0.01235
17:55877497:C:T	50	100	0.98	0.03686
17:55877581:T:C	50	100	1	0.01235
17:55877652:T:G	50	100	0.98	0.02233
17:55877879:T:C	50	100	1	0.1801
17:55877919:A:C	50	100	1	0.1801
17:55878132:A:C	50	100	1	0.2159
17:55878529:C:T	50	100	1	0.01816
17:55879157:A:G	50	100	1	0.2585
17:55879175:G:C	50	100	1	0.02106
17:55879560:A:G	50	100	0.98	0.03867
17:55879586:C:T	50	100	1	0.03613
17:55879590:C:T	50	100	1	0.03613
17:55879818:T:C	50	100	1	0.2607
17:55879893:C:T	50	100	1	0.1224
17:55879934:G:T	50	100	1	0.04212
17:55879991:C:T	50	100	0.99	0.1796
17:55879992:G:A	50	100	0.97	0.03631
17:55880346:T:G	50	100	1	0.0207
17:55880382:T:C	50	100	0.98	0.03867
17:55880454:T:C	50	100	1	0.03613
17:55880911:G:A	50	100	1	0.01634
17:55881015:T:C	50	100	1	0.1102
17:55881270:G:T	50	100	1	0.01235
17:55881271:T:A	50	100	1	0.01235
17:55881280:C:A	50	100	0.82	0.04557
17:55881375:T:G	50	100	0.98	0.02251
17:55881880:C:T	50	98	0.9	0.03849
17:55881882:T:C	49	98	0.96	0.06191
17:55882048:G:A	50	100	0.98	0.02197
17:55882089:C:G	50	100	1	0.2534
17:55882742:A:T	50	100	1	0.03613
17:55883418:C:T	50	100	0.95	0.05737
17:55883524:C:T	50	100	1	0.01235
17:55883585:G:C	49	100	0.96	0.02778
17:55884001:C:A	49	100	1	0.1801
17:55884575:A:G	50	100	1	0.04539
17:55884599:C:T	50	100	1	0.1805
17:55884649:A:G	50	100	1	0.05447
17:55884751:T:G	50	100	1	0.185
17:55885156:A:T	50	100	1	0.0236
17:55885594:C:T	50	100	1	0.1269
17:55885932:T:G	50	100	1	0.1846
17:55886164:C:G	50	100	1	0.06064
17:55886471:C:A	50	100	1	0.1725
17:55886517:G:T	50	100	0.98	0.02251
17:55886641:T:A	50	100	1	0.1269
17:55886862:G:A	50	100	1	0.1269
17:55886885:C:T	50	100	1	0.03631
17:55887102:A:G	50	100	1	0.1723
17:55887196:A:G	50	100	1	0.2589
17:55887547:C:T	50	100	1	0.0207
17:55887625:A:G	50	100	1	0.02179
17:55887687:C:G	50	100	1	0.0207
17:55888075:C:A	50	100	1	0.02342
17:55888096:A:T	50	100	1	0.1721
17:55888320:T:G	50	98	0.99	0.1311
17:55888719:A:T	50	100	0.97	0.03177
17:55888774:A:G	50	100	1	0.1721
17:55888902:A:G	50	100	1	0.1721
17:55889261:G:T	50	100	1	0.1721
17:55889453:C:T	50	100	0.97	0.03413
17:55889554:C:A	50	100	1	0.03631
17:55889642:T:C	50	100	1	0.2585
17:55889858:T:C	50	100	1	0.1721
17:55890113:C:T	50	100	1	0.1719
17:55890316:A:T	50	100	1	0.1719
17:55890691:T:C	50	100	0.99	0.01235
17:55890732:G:A	50	100	1	0.1162
17:55891649:A:C	50	100	1	0.1719
17:55892196:C:T	50	100	1	0.1719
17:55892366:T:C	50	100	0.99	0.01235
17:55892963:T:A	50	100	1	0.2609
17:55893288:G:A	50	100	1	0.2609
17:55893357:G:T	50	100	1	0.0207
17:55893381:C:G	50	100	1	0.1432
17:55893395:A:G	50	100	0.81	0.01543
17:55893613:C:T	50	100	1	0.1147
17:55893625:G:A	50	100	0.97	0.03232
17:55893843:A:G	50	100	1	0.2609
17:55893982:C:T	50	100	1	0.05664
17:55894008:A:G	50	100	1	0.1146
17:55894206:T:C	50	100	0.91	0.01253
17:55894625:G:A	50	100	1	0.05701
17:55894811:A:G	50	100	0.99	0.01235
17:55894863:A:G	50	100	1	0.1147
17:55894905:G:T	50	100	0.99	0.0118
17:55895056:G:A	50	100	1	0.03558
17:55895125:C:T	50	100	0.94	0.01216
17:55895217:T:C	50	100	0.99	0.01235
17:55895642:G:A	50	98	0.97	0.09296
17:55896082:T:A	50	100	0.79	0.01307
17:55896243:C:G	50	100	1	0.02197
17:55896357:C:A	50	100	1	0.01362
17:55896651:T:A	50	98	0.98	0.1698
17:55896973:G:A	50	98	0.96	0.01725
17:55896983:G:A	50	96	0.98	0.1182
17:55896988:G:A	50	100	0.89	0.01289
17:55897327:T:C	50	100	0.99	0.05574
17:55897382:C:T	50	98	0.98	0.04412
17:55897516:T:C	50	98	0.99	0.1698
17:55897657:C:T	50	98	0.99	0.1937
17:55897724:A:C	50	98	0.99	0.1696
17:55897732:G:A	50	96	0.98	0.04466
17:55898260:A:G	50	98	0.97	0.03377
17:55898589:T:C	50	98	0.99	0.1634
17:55898868:T:G	50	100	0.99	0.04339
17:55898871:G:A	50	100	0.98	0.04049
17:55899056:A:G	50	98	0.99	0.1527
17:55899578:T:C	50	100	0.99	0.1632
17:55899658:G:C	50	100	0.99	0.1516
17:55899755:G:A	50	100	0.67	0.01144
17:55899843:C:T	50	100	0.99	0.04448
17:55900034:G:C	50	100	0.97	0.03359
17:55900035:G:A	50	100	1	0.01634
17:55900040:A:C	50	100	0.97	0.03359
17:55900041:C:T	50	100	0.83	0.01089
17:55900255:C:G	50	100	0.99	0.1516
17:55900491:C:T	50	100	0.97	0.03359
17:55900508:G:C	50	100	0.99	0.1525
17:55900568:G:A	50	100	1	0.01525
17:55900643:T:C	50	100	0.94	0.02596
17:55900781:C:T	50	100	0.96	0.01725
17:55900827:C:A	50	100	0.97	0.03359
17:55900901:T:A	50	100	0.97	0.03359
17:55901029:T:C	50	100	0.99	0.163
17:55901192:G:A	50	100	0.97	0.03359
17:55901520:G:A	50	100	0.83	0.01071
17:55901752:C:G	50	100	1	0.07426
17:55902169:C:T	50	100	0.97	0.03359
17:55902827:A:G	50	100	0.99	0.1634
17:55902873:C:T	50	100	0.97	0.03359
17:55902993:G:A	50	100	0.97	0.03359
17:55903102:A:G	50	100	1	0.01634
17:55903288:C:T	50	100	0.82	0.01162
17:55903304:C:T	50	100	0.93	0.0207
17:55903641:A:C	50	100	0.9	0.01162
17:55903682:T:C	50	100	0.97	0.03359
17:55903877:G:C	50	100	0.97	0.03359
17:55904105:T:C	50	100	0.97	0.03359
17:55904174:A:G	50	100	0.97	0.03359
17:55904737:C:T	50	100	1	0.01634
17:55904954:A:G	50	100	1	0.02124
17:55904993:A:G	50	100	0.99	0.04031
17:55905180:G:A	50	100	1	0.01634
17:55905487:C:T	50	100	0.99	0.04412
17:55905536:T:C	50	100	0.99	0.04412
17:55906131:C:T	50	100	0.99	0.1874
17:55906511:G:A	50	100	1	0.0906
17:55906518:T:C	50	100	0.99	0.04031
17:55906547:C:T	50	100	1	0.0906
17:55906596:T:A	50	100	0.99	0.04031
17:55906934:A:C	50	100	0.84	0.01162
17:55907421:A:C	50	100	1	0.02124
17:55907427:G:A	50	100	1	0.1184
17:55907491:T:C	50	100	1	0.01634
17:55907558:A:G	50	100	0.99	0.1874
17:55907828:T:C	50	100	1	0.01634
17:55907833:A:G	50	100	0.96	0.01707
17:55908067:G:A	50	100	1	0.1182
17:55908126:T:A	50	100	1	0.02124
17:55908198:T:C	50	100	1	0.02142
17:55908476:G:A	50	98	0.78	0.0138
17:55908935:G:A	50	100	1	0.01634
17:55909419:G:A	50	100	0.96	0.01743
17:55909429:A:G	50	100	1	0.1256
17:55910091:G:A	50	100	0.94	0.01035
17:55912175:G:A	50	100	0.94	0.0216
17:55912379:A:G	50	100	1	0.01634
17:55912643:G:A	50	100	1	0.1256
17:55913174:T:C	50	100	1	0.1256
17:55913407:G:A	50	100	0.79	0.01162
17:55913498:C:T	50	100	0.99	0.1636
17:55913523:A:G	50	100	0.99	0.152
17:55913736:G:A	50	100	0.9	0.01652
17:55913991:A:C	50	100	0.93	0.03613
17:55914249:C:T	50	100	1	0.07389
17:55914308:T:C	50	100	0.99	0.1846
17:55914309:G:A	50	100	0.93	0.01017
17:55914525:G:A	50	100	0.96	0.0305
17:55914834:A:T	50	100	0.96	0.0305
17:55914859:T:G	50	100	0.96	0.0305
17:55915217:C:G	50	100	0.88	0.02179
17:55915344:C:T	50	100	0.98	0.1719
17:55915527:T:A	50	100	0.99	0.04757
17:55915528:C:G	50	100	0.99	0.04757
17:55915659:C:A	50	98	0.99	0.1431
17:55915718:C:A	50	100	0.99	0.07389
17:55915898:G:A	50	100	1	0.0216
17:55916286:T:C	50	100	0.94	0.01325
17:55916341:T:C	50	100	0.98	0.1852
17:55916355:T:C	50	100	0.92	0.02033
17:55916521:G:T	50	98	0.98	0.169
17:55916795:A:G	50	100	0.94	0.01053
17:55916976:C:T	50	98	0.98	0.169
17:55917579:G:A	50	98	0.98	0.1698
17:55918445:G:A	50	98	0.98	0.1692
17:55918510:T:A	50	100	1	0.0216
17:55918913:A:G	50	100	0.98	0.09568
17:55918978:A:C	50	100	0.99	0.04993
17:55919395:A:G	50	100	1	0.01725
17:55920041:C:T	50	100	0.99	0.04285
17:55920620:T:G	50	98	0.94	0.05029
17:55920865:A:G	50	100	1	0.02923
17:55921099:T:C	50	98	0.94	0.05047
17:55921318:T:C	50	98	0.9	0.01943
17:55921411:T:G	50	100	0.98	0.07171
17:55921897:C:G	50	100	0.93	0.01362
17:55922715:T:C	50	100	1	0.02941
17:55923364:G:T	50	100	0.94	0.0167
17:55923365:C:T	50	100	0.94	0.0167
17:55923393:T:C	50	98	0.96	0.0728
17:55923749:A:G	50	98	0.89	0.03413
17:55924321:C:T	50	98	0.9	0.01906
17:55924400:G:T	50	100	1	0.02941
17:55924496:C:T	50	98	0.94	0.04902
17:55924559:A:T	50	98	0.9	0.1048
17:55925602:G:A	50	100	0.73	0.01525
17:55925718:T:C	50	100	0.95	0.01688
17:55926034:G:A	50	100	0.94	0.01924
17:55926290:C:T	50	100	1	0.0305
17:55926306:T:C	50	100	1	0.01725
17:55926673:A:G	50	98	0.95	0.01707
17:55926947:G:A	50	100	0.97	0.122
17:55927162:T:A	50	100	0.95	0.04866
17:55927200:G:A	50	100	0.97	0.07335
17:55927312:T:C	50	100	0.99	0.01906
17:55927833:T:C	50	100	0.79	0.01271
17:55927934:G:A	50	100	1	0.01634
17:55928225:A:G	50	100	0.97	0.0679
17:55928427:T:C	50	100	0.98	0.1224
17:55928687:T:C	50	100	1	0.02959
17:55928748:A:G	50	100	1	0.02179
17:55928845:T:C	50	100	1	0.02959
17:55928854:G:A	50	100	0.99	0.01906
17:55928867:G:A	50	100	0.96	0.04884
17:55928878:G:A	50	100	0.97	0.0679
17:55929333:C:T	50	100	0.99	0.01906
17:55930094:G:A	50	100	0.99	0.01906
17:55930274:T:G	50	100	0.97	0.06772
17:55931171:T:C	50	100	1	0.02941
17:55931265:A:T	50	100	0.97	0.04866
17:55931334:C:A	50	100	0.97	0.04866
17:55931462:A:G	50	100	1	0.02941
17:55931490:A:G	50	100	0.93	0.01924
17:55931713:T:C	50	100	0.97	0.06772
17:55931891:C:A	50	100	0.93	0.01924
17:55932029:G:A	50	100	0.98	0.1211
17:55932048:T:C	50	98	0.95	0.01725
17:55932128:T:C	50	100	0.93	0.01924
17:55932427:G:C	50	100	0.97	0.06772
17:55932797:T:C	50	100	0.97	0.06772
17:55932820:G:C	50	100	1	0.01725
17:55932890:T:C	50	100	0.99	0.01906
17:55932920:A:G	50	100	1	0.02941
17:55932945:C:A	50	98	0.93	0.01416
17:55933142:A:G	50	98	0.91	0.03849
17:55933384:T:C	50	96	0.61	0.03141
17:55933454:G:A	50	100	1	0.01743
17:55933598:G:A	50	98	0.98	0.02451
17:55933684:G:T	50	100	0.98	0.02469
17:55933735:A:T	50	100	0.84	0.01598
17:55933871:G:T	50	100	0.96	0.03522
17:55934452:T:C	50	98	0.93	0.02215
17:55934711:C:T	50	100	0.97	0.03504
17:55934758:C:T	50	100	0.99	0.05356
17:55934822:A:G	50	100	0.97	0.03504
17:55935142:C:A	50	100	0.99	0.05356
17:55935361:G:T	50	100	1	0.02959
17:55935505:G:C	50	100	0.98	0.09423
17:55936013:T:C	50	100	1	0.05428
17:55936205:A:G	50	98	0.87	0.01017
17:55936394:C:T	50	100	0.96	0.03214
17:55936426:T:G	50	98	1	0.02941
17:55936530:C:T	50	100	1	0.02959
17:55936537:A:G	50	100	1	0.02959
17:55936619:C:G	50	100	0.99	0.1284
17:55936637:T:G	50	100	1	0.02487
17:55936653:T:A	50	98	1	0.09241
17:55937142:C:T	50	100	0.95	0.02614
17:55937164:G:A	50	100	1	0.08678
17:55937269:T:C	50	100	1	0.02977
17:55937443:C:T	50	100	1	0.08678
17:55937460:C:T	50	100	1	0.02977
17:55937700:C:A	50	100	1	0.08678
17:55937970:T:C	50	100	1	0.03177
17:55938084:G:C	49	100	1	0.04212
17:55938086:G:A	49	100	1	0.03177
17:55938162:T:C	50	100	0.83	0.05174
17:55938178:A:G	50	100	1	0.02977
17:55938255:T:C	50	100	1	0.03177
17:55938312:C:T	50	100	1	0.08678
17:55938328:A:C	50	100	1	0.1289
17:55938342:G:A	50	98	0.82	0.0256
17:55938601:T:C	50	100	1	0.1289
17:55938655:C:T	50	100	1	0.02977
17:55938700:C:G	50	100	1	0.08678
17:55938714:G:A	50	100	0.99	0.01743
17:55938720:G:T	50	100	1	0.01126
17:55938735:C:T	50	100	1	0.02487
17:55938856:T:C	50	100	1	0.08696
17:55939132:C:T	50	98	0.98	0.01688
17:55939153:T:G	50	100	1	0.08678
17:55939170:C:T	50	100	1	0.08678
17:55939225:A:C	50	100	1	0.02996
17:55939249:G:A	50	98	0.87	0.01398
17:55939376:C:T	50	100	1	0.08678
17:55939440:C:T	50	100	1	0.03177
17:55939508:T:C	50	100	1	0.08678
17:55939526:G:T	50	100	1	0.08678
17:55939546:G:A	50	100	1	0.09114
17:55939551:C:T	50	100	1	0.0866
17:55939717:C:A	50	100	1	0.0866
17:55939919:G:A	50	100	1	0.0866
17:55940027:C:T	50	100	1	0.0866
17:55940163:G:A	50	100	1	0.08624
17:55940266:C:G	50	100	1	0.0866
17:55940288:A:C	50	100	1	0.0866
17:55940362:A:G	50	100	1	0.0866
17:55940395:T:G	50	100	0.98	0.02814
17:55940416:C:A	50	100	1	0.01107
17:55940450:C:T	50	100	1	0.01652
17:55940527:A:G	50	100	1	0.08678
17:55940548:C:T	50	100	1	0.0325
17:55940569:A:G	50	100	0.99	0.0866
17:55940620:C:T	50	100	1	0.03214
17:55941303:A:G	50	100	1	0.01961
17:55941395:T:C	50	100	1	0.08134
17:55941439:A:T	50	100	1	0.08115
17:55941447:C:T	50	100	1	0.03195
17:55941651:T:C	50	100	1	0.08115
17:55941684:G:A	50	100	1	0.01961
17:55941748:A:G	50	100	1	0.08115
17:55941755:A:T	50	100	0.95	0.03631
17:55941776:G:A	50	100	1	0.08115
17:55941814:C:A	50	100	1	0.08115
17:55941915:C:T	50	100	0.99	0.08243
17:55941997:A:C	50	100	1	0.08115
17:55942178:A:G	50	100	1	0.08115
17:55942241:G:A	50	100	1	0.08115
17:55942264:C:T	50	100	1	0.08115
17:55942266:T:A	50	100	1	0.08115
17:55942489:G:A	50	100	1	0.04739
17:55942510:G:A	50	98	0.92	0.03577
17:55942551:C:T	50	100	1	0.1285
17:55942912:C:G	50	100	1	0.08115
17:55942917:A:G	50	100	1	0.04212
17:55942995:T:C	50	100	1	0.08134
17:55943167:C:G	50	100	1	0.08134
17:55943182:A:T	50	100	1	0.01107
17:55943276:G:C	50	100	1	0.02977
17:55943314:G:A	50	100	1	0.08134
17:55943329:C:T	50	100	1	0.08134
17:55943461:A:G	50	100	1	0.04194
17:55943518:C:T	50	100	1	0.08152
17:55943552:T:C	50	100	1	0.08152
17:55943639:G:A	50	100	1	0.08152
17:55943800:G:A	50	100	0.99	0.1304
17:55943836:A:G	50	100	1	0.0817
17:55943843:G:A	50	100	1	0.01979
17:55943912:C:T	50	100	1	0.0817
17:55944012:A:G	50	100	1	0.1289
17:55944024:A:C	50	100	0.89	0.03595
17:55944100:A:G	50	100	1	0.08152
17:55944408:C:T	50	100	1	0.01743
17:55944409:A:G	50	100	1	0.08152
17:55944675:C:T	50	100	1	0.08152
17:55944708:C:T	50	98	0.95	0.02596
17:55944871:T:G	50	100	1	0.08152
17:55945023:C:T	50	100	1	0.03195
17:55945271:A:G	50	100	1	0.08152
17:55945481:T:C	50	100	1	0.02996
17:55945545:G:T	50	100	1	0.02996
17:55945849:G:T	50	100	1	0.03159
17:55945923:C:T	50	100	1	0.03159
17:55945984:C:G	50	100	0.99	0.1304
17:55946179:T:A	50	100	1	0.08134
17:55946434:C:T	50	100	0.84	0.01144
17:55946679:A:G	50	100	1	0.01961
17:55946901:G:T	50	100	1	0.08152
17:55946916:G:A	50	100	1	0.03032
17:55946994:C:T	50	100	0.98	0.02814
17:55947058:T:C	50	100	0.99	0.08715
17:55947101:C:T	50	100	1	0.02996
17:55947106:G:A	50	100	1	0.01961
17:55947150:G:A	50	100	1	0.08152
17:55947343:G:C	50	100	1	0.03159
17:55947396:T:C	50	100	1	0.08152
17:55947538:T:C	50	100	1	0.08152
17:55947664:T:C	50	100	1	0.08152
17:55947936:A:G	50	100	1	0.08152
17:55948069:C:A	50	100	1	0.02977
17:55948153:A:G	50	100	1	0.1289
17:55948180:C:T	50	100	1	0.01961
17:55948300:A:G	50	100	0.99	0.08134
17:55948309:C:G	50	100	0.99	0.08134
17:55948363:A:G	50	100	0.99	0.08152
17:55948448:T:C	50	100	0.97	0.01961
17:55948544:A:C	50	100	1	0.03159
17:55949329:G:A	50	100	1	0.04194
17:55949452:A:C	50	100	1	0.01652
17:55949460:G:A	50	100	1	0.08134
17:55949599:G:T	50	100	0.99	0.1302
17:55949685:C:G	50	100	1	0.08134
17:55949893:T:C	50	100	1	0.03195
17:55949940:T:G	50	100	1	0.08152
17:55949941:G:A	50	100	1	0.04938
17:55949987:C:T	50	100	1	0.08134
17:55950117:T:C	50	100	1	0.02977
17:55950138:G:T	50	100	1	0.02977
17:55950219:C:T	50	100	1	0.02977
17:55950300:T:A	49	100	1	0.02977
17:55950301:G:A	50	100	1	0.03195
17:55950434:C:T	50	100	0.99	0.03177
17:55950484:C:T	50	100	0.95	0.02578
17:55950595:G:T	50	100	1	0.01144
17:55950805:G:C	50	100	1	0.08134
17:55950904:C:T	50	100	1	0.01761
17:55950910:C:T	49	100	1	0.04757
17:55950912:C:T	49	100	1	0.03141
17:55951017:C:T	50	100	1	0.08134
17:55951172:G:A	50	100	1	0.02977
17:55951241:C:T	50	100	1	0.03159
17:55951295:A:G	50	100	1	0.1287
17:55951397:A:C	50	100	1	0.02977
17:55951437:T:C	50	100	1	0.0797
17:55951536:T:C	50	100	1	0.02977
17:55951593:C:T	50	100	1	0.08134
17:55951601:G:A	50	100	1	0.03159
17:55951733:A:G	50	100	1	0.08134
17:55952013:C:A	50	100	1	0.03159
17:55952035:C:T	50	100	1	0.03195
17:55952155:T:C	50	100	1	0.03159
17:55952161:T:G	50	100	1	0.08134
17:55952294:G:A	50	100	1	0.03195
17:55952466:C:T	50	100	1	0.02977
17:55952605:C:A	50	100	1	0.08134
17:55952709:G:A	50	100	1	0.08134
17:55952863:C:T	50	100	1	0.01652
17:55953369:C:T	50	100	0.98	0.06336
17:55953987:T:C	50	100	1	0.02977
17:55954165:C:A	50	100	1	0.03159
17:55954232:G:A	50	98	1	0.04176
17:55954361:G:T	50	100	1	0.03214
17:55954670:C:G	50	100	1	0.08134
17:55954837:C:T	50	100	1	0.08134
17:55955677:G:A	50	100	0.99	0.03159
17:55955816:G:T	50	98	0.95	0.02578
17:55956172:A:G	50	100	0.77	0.0158
17:55956234:T:C	50	96	0.63	0.03377
17:55956238:A:G	50	100	0.94	0.02832
17:55956710:G:A	50	100	1	0.08134
17:55956734:G:T	50	100	1	0.1287
17:55956785:T:C	50	100	0.99	0.1302
17:55956786:G:A	50	100	1	0.06137
17:55956827:A:G	50	100	0.99	0.03159
17:55956937:A:G	50	100	0.99	0.03195
17:55957004:G:A	50	100	1	0.04938
17:55957194:A:C	50	100	1	0.08152
17:55957321:C:T	50	100	0.99	0.03214
17:55957335:T:C	50	100	1	0.01634
17:55957385:C:T	50	100	1	0.1284
17:55957686:T:C	50	100	0.99	0.03177
17:55957716:T:C	50	100	0.99	0.04194
17:55958459:T:C	50	100	1	0.01761
17:55959139:A:G	50	100	1	0.1282
17:55959233:G:A	50	100	0.91	0.01943
17:55959409:A:G	50	100	0.97	0.03359
17:55959453:C:T	50	100	1	0.128
17:55959815:T:C	50	100	1	0.128
17:55960185:A:G	50	100	0.99	0.02959
17:55960231:C:T	50	100	1	0.1251
17:55960402:G:A	50	100	1	0.02197
17:55960574:A:T	50	100	1	0.1291
17:55960592:G:A	50	100	1	0.01906
17:55960922:A:G	50	100	1	0.01743
17:55961070:T:C	50	100	0.98	0.1291
17:55961106:C:T	50	100	1	0.01725
17:55961238:A:G	49	100	0.99	0.1296
17:55961286:T:G	50	100	1	0.1291
17:55961296:T:C	50	100	0.95	0.02669
17:55961318:G:A	50	100	1	0.1291
17:55961449:G:A	50	98	0.98	0.1289
17:55961469:T:C	50	100	1	0.1291
17:55961503:T:G	50	100	1	0.1291
17:55961531:T:G	50	100	1	0.1291
17:55961539:C:G	50	100	1	0.1291
17:55962036:T:C	50	100	1	0.1291
17:55962210:G:A	50	100	1	0.1058
17:55962244:C:G	50	100	0.99	0.0472
17:55962377:A:G	50	100	0.96	0.03032
17:55962926:G:A	50	98	0.9	0.0256
17:55963153:A:T	50	100	1	0.02469
17:55963312:T:C	50	100	1	0.02342
17:55963355:G:A	50	100	1	0.01634
17:55963359:C:T	50	100	1	0.02015
17:55963523:T:G	50	100	0.99	0.09695
17:55963724:G:A	50	100	0.95	0.03522
17:55963793:A:G	50	100	0.96	0.0561
17:55964678:C:T	50	100	0.99	0.1171
17:55964700:C:T	49	100	0.95	0.0345
17:55964709:A:G	49	100	0.99	0.1171
17:55965021:G:A	50	100	0.99	0.1167
17:55965218:A:C	50	100	0.99	0.1167
17:55965657:C:T	50	100	1	0.1167
17:55967095:A:G	50	96	0.91	0.0532
17:55967099:A:G	49	100	0.92	0.0394
17:55967103:A:G	50	100	0.93	0.01525
17:55967413:T:C	50	100	1	0.01035
17:55967626:T:C	50	100	0.96	0.0354
17:55967970:T:C	50	100	1	0.1278
17:55968085:G:A	50	100	1	0.1189
17:55968152:A:C	50	100	0.99	0.01253
17:55968960:A:G	50	100	1	0.1302
17:55968970:T:C	50	100	0.91	0.02651
17:55969101:C:G	50	100	0.99	0.01561
17:55969491:A:G	50	100	1	0.1189
17:55970107:G:A	50	100	1	0.01834
17:55970129:T:C	50	100	1	0.08551
17:55970253:T:C	50	100	1	0.1302
17:55970256:C:A	50	100	1	0.08551
17:55970728:C:A	50	100	1	0.03486
17:55971004:T:C	50	100	1	0.08551
17:55971380:T:C	50	100	1	0.08551
17:55971888:A:G	50	100	0.98	0.02487
17:55971982:A:C	50	100	0.93	0.01216
17:55972241:T:A	50	100	1	0.1305
17:55972316:C:T	50	98	0.93	0.03522
17:55973266:C:T	50	100	1	0.128
17:55973301:T:G	50	100	1	0.1305
17:55973365:G:C	50	100	1	0.08551
17:55973366:G:A	50	100	0.94	0.01198
17:55973965:G:A	50	100	0.96	0.03377
17:55974121:A:G	50	100	0.96	0.03504
17:55974737:G:A	49	98	0.98	0.04866
17:55974739:G:A	49	98	0.99	0.1231
17:55974893:G:T	50	100	1	0.08551
17:55974963:A:G	50	100	1	0.08551
17:55975388:C:G	50	100	1	0.08551
17:55975803:G:A	50	100	1	0.08551
17:55976016:A:G	50	100	1	0.1307
17:55976019:A:C	50	100	0.98	0.02052
17:55976192:C:A	50	100	1	0.08551
17:55976233:T:C	50	100	0.97	0.03504
17:55976337:G:T	50	100	0.94	0.01471
17:55976413:T:C	50	100	1	0.1278
17:55976506:G:A	50	100	0.98	0.1207
17:55976581:A:T	50	100	1	0.08533
17:55977164:A:C	50	100	1	0.03504
17:55977398:C:T	50	100	1	0.08533
17:55977517:T:G	50	100	0.96	0.03377
17:55977684:G:A	50	100	0.96	0.02269
17:55978203:A:T	50	100	0.98	0.02487
17:55978834:A:C	50	100	1	0.1302
17:55978859:A:C	50	100	1	0.08533
17:55979699:G:A	50	100	1	0.08533
17:55979954:T:C	50	100	1	0.08533
17:55980270:A:G	50	100	1	0.03504
17:55980395:C:T	50	100	0.97	0.0345
17:55980545:G:T	50	100	1	0.08533
17:55981009:C:A	50	100	0.95	0.01525
17:55981025:T:A	50	100	1	0.08279
17:55981718:T:C	50	100	1	0.03522
17:55981765:C:T	50	100	0.97	0.03522
17:55982244:A:G	50	100	0.97	0.03468
17:55982293:C:T	50	100	1	0.1278
17:55982467:G:A	50	100	1	0.08533
17:55982866:C:G	50	100	1	0.0167
17:55983367:C:A	50	100	0.98	0.01489
17:55983370:A:C	50	100	1	0.01471
17:55983571:T:G	50	100	0.97	0.03504
17:55983611:C:T	50	100	1	0.08533
17:55983706:C:A	50	100	0.97	0.03377
17:55984144:A:G	50	100	1	0.01271
17:55984352:C:T	50	100	0.97	0.03486
17:55984864:G:A	50	100	0.99	0.08569
17:55985350:C:T	50	98	0.96	0.02088
17:55985594:A:G	50	100	1	0.01198
17:55986225:T:C	50	100	0.99	0.08805
17:55986454:C:G	50	100	1	0.01307
17:55986490:G:A	50	100	0.98	0.03322
17:55987096:G:A	50	100	1	0.02741
17:55987238:G:C	50	100	0.99	0.08696
17:55987288:A:G	50	100	0.92	0.01253
17:55987368:A:C	50	100	1	0.01216
17:55987864:C:G	49	100	0.98	0.3341
17:55988021:T:C	50	100	1	0.01216
17:55988091:A:G	50	100	1	0.01307
17:55988352:A:T	50	100	0.98	0.3929
17:55988570:C:T	50	100	0.98	0.3796
17:55988646:C:G	50	100	0.98	0.4668
17:55989027:G:T	50	100	0.78	0.01489
17:55989101:T:C	50	100	0.96	0.03195
17:55989235:A:T	50	100	1	0.02596
17:55989280:G:C	50	100	1	0.02887
17:55989569:C:T	50	100	0.99	0.4664
17:55990405:G:A	50	100	0.99	0.467
17:55990683:C:T	50	100	0.81	0.01126
17:55990766:C:T	50	100	1	0.01543
17:55990767:G:A	50	100	0.99	0.3304
17:55991026:A:G	50	100	0.99	0.4198
17:55991339:C:T	50	100	1	0.01307
17:55991682:G:A	50	100	0.99	0.3357
17:55992287:G:A	50	100	0.98	0.02941
17:55992360:G:A	50	100	0.98	0.02596
17:55992371:C:T	50	100	0.99	0.4201
17:55992490:C:T	50	100	0.99	0.4201
17:55992518:T:C	50	100	0.99	0.4201
17:55992801:G:T	50	100	1	0.02741
17:55993052:T:G	50	100	1	0.4207
17:55993198:G:A	50	100	0.99	0.3364
17:55993273:A:C	50	100	1	0.03359
17:55993667:G:A	50	100	1	0.0158
17:55994194:G:C	50	100	1	0.3991
17:55994292:C:T	50	100	1	0.2044
17:55994963:T:C	50	100	1	0.3569
17:55995325:A:G	50	100	1	0.01561
17:55995367:A:G	50	100	1	0.2097
17:55995531:G:T	50	100	1	0.3569
17:55995732:A:G	50	100	0.8	0.01126
17:55995884:T:G	50	98	0.96	0.3529
17:55995887:G:T	48	85.4	0.91	0.3112
17:55996454:A:T	50	100	0.97	0.02451
17:55996630:A:G	50	98	1	0.2202
17:55996678:T:C	50	100	1	0.2202
17:55997516:A:G	50	100	1	0.2204
17:55997535:G:A	50	100	1	0.01289
17:55997842:T:G	50	100	0.99	0.03377
17:55997913:G:A	50	98	0.68	0.02451
17:55998106:T:A	50	100	1	0.2204
17:55998115:G:C	50	100	1	0.02596
17:55998335:T:C	50	100	1	0.394
17:56000047:T:G	50	100	1	0.2202
17:56000139:T:A	50	98	1	0.2099
17:56000160:G:C	50	100	1	0.1944
17:56000256:G:A	50	100	1	0.2099
17:56000870:C:T	50	100	1	0.2106
17:56001001:T:C	50	100	1	0.01507
17:56001107:C:T	50	100	1	0.01289
17:56001453:G:A	50	100	1	0.2108
17:56001458:C:A	50	100	1	0.2106
17:56001595:G:A	50	100	1	0.211
17:56001604:T:A	50	100	1	0.211
17:56001652:C:T	50	100	1	0.2108
17:56001664:T:C	50	100	0.98	0.01561
17:56001829:G:T	50	100	1	0.2108
17:56001848:C:T	50	100	1	0.2108
17:56001916:T:G	50	100	1	0.2108
17:56002419:A:G	50	100	1	0.1567
17:56002528:T:C	50	100	1	0.2106
17:56002551:A:C	50	100	1	0.2224
17:56002556:C:T	50	100	1	0.2121
17:56002571:G:A	50	100	1	0.01507
17:56002714:G:A	50	100	1	0.1567
17:56002761:A:G	50	100	0.86	0.01416
17:56002762:T:C	50	100	1	0.4089
17:56002771:G:C	50	100	1	0.2106
17:56002858:G:T	49	100	1	0.2211
17:56002876:G:A	50	100	0.99	0.3384
17:56002977:A:T	50	94	1	0.2106
17:56002983:A:G	50	96	1	0.4089
17:56002989:T:A	50	94	1	0.2104
17:56003041:C:G	50	100	1	0.2104
17:56003063:C:T	50	100	1	0.01289
17:56003159:T:C	50	100	1	0.3938
17:56003161:T:G	50	100	1	0.2106
17:56003249:T:C	50	98	1	0.409
17:56003397:A:C	50	100	1	0.2057
17:56003438:C:T	50	100	1	0.01561
17:56003478:C:G	50	100	1	0.2101
17:56003496:A:G	50	100	1	0.2101
17:56003504:T:C	50	100	0.76	0.02778
17:56003591:C:A	50	100	1	0.2099
17:56003651:G:T	50	100	1	0.01561
17:56003813:G:A	50	100	1	0.2101
17:56003851:G:A	50	100	1	0.01289
17:56003922:G:C	50	98	1	0.2101
17:56003932:T:A	50	98	1	0.409
17:56004094:T:C	50	100	1	0.01543
17:56004192:C:T	50	100	1	0.2097
17:56004408:A:G	49	100	0.99	0.2093
17:56004453:T:C	50	100	0.99	0.209
17:56004520:G:A	50	100	1	0.0256
17:56004794:G:C	50	100	0.99	0.2079
17:56004855:G:A	50	98	0.99	0.2077
17:56004918:T:C	50	96	0.98	0.1541
17:56004944:A:T	50	100	1	0.01289
17:56005018:C:G	50	100	1	0.01307
17:56005046:G:A	50	98	0.99	0.3713
17:56005172:C:T	50	98	0.97	0.1846
17:56005311:G:C	49	100	0.96	0.03105
17:56005351:C:A	50	82	0.97	0.2013
17:56005400:A:G	50	76	0.95	0.1992
17:56005406:A:G	50	76	0.95	0.1983
17:56005417:C:T	49	100	0.95	0.03558
17:56005604:T:G	49	85.7	0.98	0.4158
17:56005651:C:T	49	87.8	0.98	0.3989
17:56005875:A:G	49	79.6	0.96	0.1957
17:56005878:A:C	49	79.6	0.96	0.1955
17:56005896:C:T	47	87.2	0.96	0.1961
17:56006071:C:T	49	95.9	0.96	0.1955
17:56006096:C:T	50	94	0.96	0.1955
17:56006097:T:G	50	94	0.96	0.1957
17:56006188:C:T	50	82	0.96	0.1964
17:56006206:A:G	50	82	0.96	0.1941
17:56006310:T:G	50	98	0.96	0.1983
17:56006350:G:A	50	98	0.96	0.1983
17:56006428:T:C	49	100	0.99	0.02614
17:56006440:T:C	49	100	1	0.01289
17:56006452:T:C	49	98	0.96	0.1973
17:56006684:A:G	50	92	0.95	0.1946
17:56006703:A:G	50	94	0.94	0.1957
17:56006765:T:C	50	98	0.95	0.1964
17:56007144:A:G	50	78	0.97	0.2013
17:56007167:G:A	50	88	0.95	0.2012
17:56007301:T:C	50	96	0.97	0.2032
17:56007543:A:G	50	100	0.98	0.2061
17:56007580:C:T	50	94	0.93	0.04648
17:56007679:C:A	50	96	0.98	0.2093
17:56007748:C:A	50	98	0.97	0.2073
17:56007794:C:T	50	100	0.98	0.2072
17:56007859:T:C	50	100	0.99	0.3958
17:56007908:T:G	50	100	0.98	0.2081
17:56007936:A:G	50	100	0.97	0.207
17:56007986:T:G	50	98	0.88	0.03522
17:56008193:C:A	50	92	0.97	0.2106
17:56008249:C:T	48	97.9	0.98	0.2084
17:56008381:C:T	49	87.8	0.99	0.2084
17:56008393:G:A	50	100	0.94	0.01816
17:56008412:G:A	48	87.5	0.99	0.2082
17:56008417:T:C	49	93.9	0.99	0.4107
17:56008473:G:C	50	94	0.98	0.3548
17:56008516:G:A	48	95.8	0.99	0.2088
17:56008834:C:A	50	100	1	0.1894
17:56008913:T:C	50	100	1	0.2199
17:56008961:G:C	50	100	1	0.2199
17:56008985:A:G	50	100	1	0.2093
17:56009138:C:A	50	100	0.96	0.02505
17:56009199:G:A	50	100	1	0.2093
17:56010261:T:G	50	100	0.99	0.3653
17:56010281:G:A	50	100	1	0.01289
17:56010382:G:A	50	100	1	0.2082
17:56010473:A:G	50	100	0.99	0.3337
17:56011009:G:A	50	100	1	0.4049
17:56011410:A:C	50	98	1	0.2097
17:56011561:G:A	50	100	1	0.3566
17:56011719:T:C	50	100	1	0.4047
17:56011798:C:T	50	100	1	0.4045
17:56011877:T:G	50	100	1	0.3651
17:56011925:T:G	50	100	1	0.3847
17:56011983:A:G	50	100	0.84	0.01543
17:56012345:G:A	50	100	1	0.3566
17:56012609:A:G	50	100	1	0.3847
17:56012837:C:A	50	100	1	0.2055
17:56012887:C:T	50	96	0.84	0.01017
17:56013146:G:A	50	100	1	0.01543
17:56013160:C:G	50	100	1	0.01561
17:56013188:G:A	50	100	1	0.3564
17:56013289:G:A	50	98	1	0.4047
17:56013430:G:A	50	100	1	0.01253
17:56013896:T:G	50	100	0.88	0.01416
17:56014003:G:T	50	100	0.99	0.2084
17:56014111:T:G	50	100	1	0.3942
17:56014822:A:C	50	100	1	0.1901
17:56015218:G:A	50	100	1	0.02106
17:56015458:T:G	50	100	1	0.3847
17:56015485:G:T	50	100	1	0.2099
17:56015750:C:A	50	100	1	0.2099
17:56015812:A:T	50	100	1	0.3847
17:56016055:G:A	50	100	1	0.3943
17:56016106:T:A	50	100	1	0.3847
17:56016143:T:C	50	100	1	0.3956
17:56016956:T:C	50	100	1	0.3942
17:56017018:C:T	50	100	1	0.02106
17:56017322:T:C	50	100	1	0.3693
17:56017399:C:A	50	100	1	0.2086
17:56017858:A:G	50	100	0.97	0.01089
17:56018442:G:A	50	100	1	0.2097
17:56018609:T:C	50	100	1	0.02633
17:56018889:T:A	50	100	1	0.01525
17:56018918:T:C	50	100	0.98	0.03341
17:56019005:G:C	50	100	1	0.3949
17:56019073:G:A	50	100	1	0.3949
17:56019184:G:A	50	100	0.99	0.3558
17:56019698:T:C	50	98	0.98	0.4592
17:56020241:C:T	50	100	1	0.0187
17:56020837:G:C	50	100	0.99	0.2131
17:56020838:C:A	50	100	0.99	0.2133
17:56021086:C:A	49	95.9	0.98	0.04539
17:56021104:C:A	50	100	0.98	0.02269
17:56021288:C:T	50	100	0.97	0.02651
17:56021637:T:G	50	100	0.98	0.02633
17:56021774:G:T	50	100	0.99	0.2829
17:56021845:C:T	50	100	0.98	0.02614
17:56022278:T:C	50	100	0.92	0.03486
17:56022338:C:G	50	100	0.99	0.474
17:56022768:C:G	50	100	0.99	0.3949
17:56022782:G:A	50	100	0.98	0.02288
17:56022880:C:T	50	100	0.99	0.3181
17:56023534:T:A	50	100	0.99	0.4726
17:56024160:G:A	50	100	0.99	0.2756
17:56024202:G:C	50	100	0.99	0.2756
17:56024597:A:G	50	100	0.99	0.3177
17:56024875:T:C	50	100	0.99	0.3635
17:56025072:G:A	50	100	0.98	0.382
17:56025134:A:G	50	100	0.95	0.03105
17:56025161:C:T	50	100	0.99	0.1757
17:56025242:G:C	50	100	0.99	0.3943
17:56025679:T:A	50	100	0.95	0.03105
17:56025708:C:A	50	100	0.96	0.09223
17:56025806:A:G	50	100	1	0.02269
17:56025888:C:T	50	100	0.8	0.02923
17:56025889:G:A	50	100	0.96	0.02796
17:56026171:G:A	50	100	0.96	0.02814
17:56026276:A:G	50	100	0.94	0.02197
17:56026441:T:C	50	100	1	0.02269
17:56026514:C:G	50	100	0.91	0.03105
17:56026911:A:G	50	100	0.96	0.02778
17:56026946:A:T	50	100	0.94	0.03286
17:56027197:G:A	50	100	1	0.02269
17:56027205:T:C	50	98	0.99	0.2825
17:56027258:G:A	50	100	0.95	0.03086
17:56027458:C:G	50	100	0.89	0.02905
17:56027619:T:G	50	100	1	0.02269
17:56027620:C:A	50	100	1	0.02269
17:56027911:C:A	50	100	0.95	0.03086
17:56028251:A:G	50	100	0.94	0.03286
17:56028289:C:T	50	100	0.94	0.03286
17:56028783:G:A	50	100	0.97	0.05356
17:56029173:G:A	50	100	0.92	0.03268
17:56029176:G:A	50	100	0.99	0.3936
17:56029254:T:G	49	100	0.96	0.02705
17:56029463:A:G	50	100	1	0.02269
17:56029628:C:T	50	100	0.97	0.05356
17:56029639:G:A	50	100	0.97	0.05356
17:56029745:G:A	50	100	0.95	0.03086
17:56029927:G:A	50	96	0.91	0.1004
17:56030207:C:T	50	100	0.9	0.02905
17:56030513:A:G	50	100	0.95	0.02796
17:56030873:T:C	50	100	0.94	0.02596
17:56030896:G:A	50	98	0.99	0.3032
17:56031225:G:A	50	98	0.99	0.282
17:56031523:G:C	50	100	0.95	0.02796
17:56031630:A:C	50	100	0.95	0.02796
17:56031806:G:A	50	100	0.97	0.02124
17:56033487:G:A	50	100	0.98	0.04938
17:56033638:C:T	50	100	0.99	0.1888
17:56033743:A:G	50	100	0.98	0.04956
17:56033909:T:C	50	100	0.99	0.3867
17:56034015:T:G	50	100	0.98	0.04938
17:56034069:A:G	50	100	0.98	0.04938
17:56034245:A:G	50	98	0.95	0.04975
17:56034340:C:T	50	100	0.96	0.04956
17:56034650:G:A	50	100	0.98	0.04956
17:56034967:G:C	50	100	0.9	0.0276
17:56035513:T:C	50	98	0.99	0.4628
17:56035653:C:G	50	100	0.99	0.3809
17:56035708:G:C	50	100	0.86	0.02397
17:56035779:C:T	50	100	0.96	0.09913
17:56035800:A:G	50	100	0.98	0.1819
17:56035805:T:G	50	98	0.81	0.0216
17:56036143:A:G	50	100	0.98	0.02633
17:56036146:G:A	50	100	0.98	0.3807
17:56036590:A:G	50	100	1	0.2814
17:56036943:G:T	50	100	0.99	0.3809
17:56037487:G:T	50	100	0.99	0.3809
17:56037723:G:T	50	100	1	0.2809
17:56037771:G:A	50	100	0.86	0.02378
17:56037844:A:C	50	100	0.99	0.386
17:56037949:G:A	50	100	0.86	0.01126
17:56038364:T:C	50	100	0.98	0.3825
17:56038404:G:A	50	100	0.98	0.01906
17:56038556:T:A	50	100	0.99	0.3809
17:56038822:T:G	50	100	0.95	0.01507
17:56038852:C:T	50	100	0.98	0.01924
17:56039021:A:G	50	100	0.98	0.4181
17:56039032:T:C	50	98	0.96	0.124
17:56039334:C:T	50	98	0.96	0.06336
17:56039413:T:C	50	98	0.96	0.4985
17:56040131:G:A	50	100	0.94	0.1278
17:56040993:A:G	50	98	0.93	0.04593
17:56041176:G:A	50	94	0.93	0.1171
17:56041802:C:T	50	96	0.94	0.2627
17:56042014:G:A	50	98	0.94	0.1193
17:56042236:T:C	50	100	0.98	0.02741
17:56042609:A:T	50	98	0.98	0.1
17:56044362:T:C	50	100	0.97	0.02033
17:56044665:A:G	50	100	0.93	0.03595
17:56044772:G:A	49	100	0.99	0.1004
17:56045575:T:A	50	98	0.98	0.1841
17:56045618:A:C	50	100	0.98	0.02778
17:56045727:C:T	50	100	0.98	0.02723
17:56046590:C:T	50	100	0.95	0.02705
17:56046872:C:T	50	100	0.91	0.06191
17:56047226:C:G	50	98	0.93	0.1218
17:56047544:G:C	50	100	0.97	0.02233
17:56047609:A:G	50	96	0.9	0.3241
17:56047927:G:A	50	92	0.95	0.02142
17:56047941:A:G	50	98	0.88	0.181
17:56048151:G:T	50	98	0.93	0.08969
17:56048298:A:G	50	98	0.93	0.05846
17:56048401:G:C	50	100	0.94	0.063
17:56048697:A:G	50	96	0.78	0.01906
17:56048933:G:A	50	100	0.96	0.02433
17:56049225:A:G	50	98	0.98	0.04503
17:56049227:T:A	50	100	0.97	0.2569
17:56049244:C:T	50	98	0.96	0.3564
17:56049245:G:A	50	98	0.98	0.04521
17:56049274:C:G	50	100	0.98	0.2627
17:56049441:G:T	49	100	0.98	0.1314
17:56049525:A:G	50	98	0.98	0.1316
17:56049539:C:T	50	100	0.92	0.2598
17:56049671:C:T	50	96	0.98	0.2838
17:56049869:T:C	50	100	1	0.04303
17:56049891:C:A	50	98	0.98	0.4405
17:56049983:G:A	50	100	0.99	0.02433
17:56050219:G:A	49	100	0.83	0.01452
17:56050333:T:G	50	92	0.97	0.1492
17:56050355:T:C	50	94	0.98	0.1964
17:56050576:G:T	50	100	1	0.04321
17:56050838:G:A	50	100	0.98	0.04357
17:56051220:A:G	38	94.7	0.94	0.04357
17:56051370:C:G	48	97.9	0.99	0.02433
17:56051670:T:C	45	88.9	0.98	0.2618
17:56051929:C:G	50	98	0.97	0.06082
17:56052034:C:A	46	93.5	0.97	0.4588
17:56052165:A:C	50	100	0.95	0.04176
17:56052485:A:G	50	100	0.95	0.04176
17:56052630:C:T	50	100	0.99	0.06536
17:56052732:T:G	50	100	0.98	0.1069
17:56052741:C:G	50	100	0.98	0.1069
17:56053109:G:A	50	100	0.98	0.4341
17:56053244:A:G	50	100	0.99	0.02433
17:56053317:C:G	50	100	0.97	0.01634
17:56053388:A:G	50	100	0.98	0.10780000000000001
17:56053467:A:G	50	100	0.99	0.05338
17:56053869:A:T	50	100	0.96	0.01652
17:56053943:G:A	50	100	0.96	0.1011
17:56054528:A:G	50	100	1	0.0423
17:56055473:T:C	49	98	0.99	0.4457
17:56056196:C:A	50	100	0.99	0.4459
17:56056293:T:C	50	100	0.99	0.4457
17:56056731:A:C	50	100	1	0.0423
17:56057556:C:T	50	100	0.95	0.04176
17:56057668:C:T	50	100	0.99	0.02397
17:56057929:A:C	50	100	0.98	0.04375
17:56058160:C:A	50	100	0.99	0.02451
17:56058540:G:A	50	100	0.99	0.3125
17:56058878:A:G	50	100	0.99	0.3123
17:56059063:G:A	50	100	0.99	0.3128
17:56059205:A:C	50	100	0.86	0.01325
17:56059386:A:G	50	100	1	0.04521
17:56059465:G:T	50	100	0.99	0.3126
17:56059504:G:T	50	100	0.99	0.3126
17:56059810:T:C	50	100	0.98	0.2542
17:56060054:A:G	50	100	0.89	0.04176
17:56060103:C:T	50	98	0.98	0.1318
17:56060542:A:G	50	100	0.99	0.02451
17:56060666:T:C	50	100	0.95	0.04176
17:56060862:G:A	50	100	0.95	0.04158
17:56060867:A:T	50	100	0.98	0.2705
17:56061225:G:A	49	100	1	0.04303
17:56061492:C:T	50	100	0.95	0.04158
17:56061865:G:A	50	100	0.95	0.04139
17:56061954:G:T	50	100	1	0.4452
17:56062181:G:A	50	100	0.98	0.0581
17:56062485:G:A	50	100	0.99	0.4034
17:56062774:G:T	50	100	1	0.4452
17:56062840:G:A	50	100	0.99	0.4933
17:56063144:A:T	50	100	1	0.445
17:56063536:G:A	50	100	0.99	0.02433
17:56063557:G:A	50	100	1	0.4448
17:56064347:T:C	50	100	0.98	0.04412
17:56064355:G:A	50	100	0.87	0.01852
17:56064457:C:T	50	100	1	0.04321
17:56064510:C:T	50	100	1	0.445
17:56064567:G:A	50	100	1	0.445
17:56064607:G:A	50	100	0.95	0.04158
17:56064701:A:G	50	100	0.99	0.3882
17:56064862:G:T	50	100	0.99	0.4346
17:56065060:G:T	50	100	0.99	0.4034
17:56065513:T:C	50	100	0.93	0.04176
17:56065722:C:G	50	100	0.99	0.3883
17:56065740:A:C	50	100	0.99	0.3883
17:56065987:A:G	50	98	0.98	0.2542
17:56065997:G:A	49	100	0.98	0.4926
17:56066001:A:G	49	100	0.98	0.3464
17:56066326:C:T	50	100	0.94	0.04158
17:56066606:T:C	50	100	0.94	0.04194
17:56066885:G:A	50	100	0.98	0.2544
17:56067008:T:C	50	100	0.98	0.3462
17:56067071:C:T	50	100	0.98	0.04466
17:56068030:T:A	50	100	0.99	0.0443
17:56068710:G:A	50	100	1	0.01816
17:56069502:A:G	50	100	0.99	0.3675
17:56069721:A:G	50	100	0.92	0.08152
17:56069994:G:A	50	100	0.99	0.1075
17:56070062:A:T	50	98	0.99	0.3874
17:56070205:C:T	50	96	0.82	0.01071
17:56070617:A:G	50	100	1	0.01416
17:56070889:C:A	50	100	1	0.3871
17:56070906:T:C	50	100	1	0.01344
17:56070985:C:T	50	100	0.99	0.4504
17:56071113:C:T	50	98	0.99	0.1149
17:56071344:A:G	50	100	0.99	0.3871
17:56071413:G:A	50	100	0.99	0.3871
17:56071524:A:C	50	100	0.99	0.3873
17:56071525:C:T	50	100	0.88	0.0354
17:56071904:T:C	50	100	0.99	0.3874
17:56072038:G:T	50	100	0.99	0.2544
17:56072088:G:T	50	100	1	0.3934
17:56072106:T:G	50	100	0.94	0.0118
17:56072255:A:G	50	100	0.99	0.3934
17:56072308:C:G	50	100	0.99	0.3934
17:56072434:G:A	50	100	0.99	0.0659
17:56072473:C:A	50	100	0.91	0.02015
17:56072660:C:G	50	100	0.99	0.2694
17:56072893:A:G	50	100	0.99	0.1222
17:56072967:T:C	50	100	0.99	0.2415
17:56073122:A:C	50	100	0.86	0.01961
17:56073151:T:C	50	96	1	0.3858
17:56073164:C:T	50	94	1	0.392
17:56073344:G:C	50	98	0.89	0.02288
17:56073624:G:A	50	100	1	0.1158
17:56073844:G:A	50	100	0.97	0.06409
17:56073853:A:G	50	100	0.99	0.2387
17:56073934:T:G	50	100	1	0.3028
17:56073936:G:A	50	98	0.97	0.01616
17:56073949:C:T	50	100	1	0.3027
17:56074330:C:G	50	100	1	0.4263
17:56074453:A:T	50	98	0.94	0.0728
17:56074499:T:C	50	100	1	0.386
17:56074952:C:T	50	100	0.99	0.03522
17:56075064:T:A	50	100	0.99	0.03631
17:56075065:T:A	50	100	1	0.4265
17:56075313:T:G	50	98	1	0.4268
17:56075343:T:C	50	100	1	0.1091
17:56075356:A:G	50	100	1	0.4267
17:56075501:C:T	50	100	1	0.1068
17:56075506:T:C	50	100	1	0.06445
17:56075944:G:A	50	98	0.89	0.02124
17:56075973:T:C	50	100	1	0.3922
17:56076016:C:G	50	100	0.98	0.0216
17:56076296:T:A	50	100	1	0.09532
17:56076499:C:T	50	100	1	0.01198
17:56076679:T:C	50	98	1	0.3635
17:56076940:C:G	50	100	1	0.1089
17:56077213:A:G	50	100	1	0.3715
17:56077226:A:G	50	100	1	0.0216
17:56077266:G:A	50	100	1	0.4261
17:56077838:G:C	50	100	1	0.4261
17:56077864:G:A	50	100	1	0.0138
17:56077889:A:G	50	100	1	0.06427
17:56077952:C:T	50	100	1	0.0187
17:56078110:C:T	50	100	0.99	0.03631
17:56078203:C:T	50	100	1	0.09532
17:56078341:G:A	50	100	1	0.02106
17:56078498:G:C	50	100	1	0.0138
17:56078820:G:A	50	100	1	0.4592
17:56078882:G:T	50	100	1	0.2525
17:56078885:T:C	50	100	1	0.03268
17:56079073:C:T	50	100	0.99	0.06336
17:56079577:C:T	50	100	1	0.35
17:56079708:G:A	50	98	1	0.4592
17:56079820:G:T	50	96	1	0.4263
17:56079824:A:G	50	100	1	0.03322
17:56079869:G:T	50	98	1	0.4268
17:56079886:T:C	50	98	1	0.4268
17:56079998:G:A	50	100	1	0.04557
17:56080169:T:A	50	98	1	0.4268
17:56080254:G:A	50	98	1	0.4268
17:56080433:T:C	50	100	1	0.04303
17:56080635:A:G	50	100	1	0.07389
17:56080651:A:G	50	100	0.99	0.03631
17:56080738:C:T	50	100	1	0.4265
17:56080754:T:G	50	98	1	0.4268
17:56080921:G:A	50	100	0.94	0.06209
17:56080975:C:T	50	100	1	0.427
17:56081031:G:A	50	100	1	0.04557
17:56081095:T:C	50	98	1	0.4875
17:56081243:T:C	50	98	1	0.4272
17:56081283:T:C	50	98	1	0.4272
17:56081309:A:G	50	98	1	0.4272
17:56081389:G:A	50	100	1	0.03322
17:56081482:G:A	50	100	1	0.03322
17:56081596:G:A	50	100	1	0.03322
17:56081632:C:T	50	98	0.8	0.03395
17:56081763:G:A	50	100	0.99	0.03631
17:56081776:A:G	50	100	1	0.3736
17:56081890:C:T	50	100	0.89	0.05301
17:56081910:G:A	50	100	1	0.4699
17:56082380:A:G	50	98	0.99	0.3633
17:56082441:C:A	50	94	0.95	0.4165
17:56082443:A:C	50	98	0.9	0.04176
17:56082454:C:T	50	98	0.99	0.3606
17:56083104:G:A	50	98	0.99	0.1167
17:56083300:T:C	50	100	0.98	0.3791
17:56083345:G:T	50	98	0.98	0.3731
17:56083686:G:C	50	98	0.8	0.03922
17:56084697:A:C	50	100	1	0.03377
17:56084780:C:G	50	100	0.93	0.02033
17:56084883:G:A	50	100	1	0.03159
17:56085415:C:T	50	100	0.98	0.3733
17:56085468:C:T	50	100	1	0.01906
17:56085490:T:C	50	98	0.98	0.1166
17:56085543:G:A	50	100	0.98	0.3731
17:56085686:G:A	50	98	0.98	0.4664
17:56085729:C:T	50	96	0.96	0.2954
17:56085800:G:T	50	100	0.99	0.03667
17:56085883:T:C	50	100	1	0.08388
17:56086022:T:A	50	98	0.98	0.5
17:56086152:G:A	50	100	1	0.08351
17:56086156:T:C	49	100	1	0.08351
17:56086231:A:G	50	100	1	0.0837
17:56086275:A:G	50	100	0.96	0.2534
17:56086382:G:T	50	98	0.97	0.1167
17:56086459:C:T	50	100	1	0.08388
17:56086688:C:T	50	98	0.98	0.4927
17:56086702:T:C	50	100	1	0.08406
17:56086735:A:G	50	100	0.98	0.08388
17:56086762:C:T	50	100	0.82	0.01525
17:56086871:C:G	50	98	0.97	0.1255
17:56086874:A:G	50	100	0.97	0.3865
17:56087000:T:A	50	100	0.99	0.08406
17:56087103:T:C	50	98	0.97	0.2669
17:56087280:C:T	50	100	0.96	0.03577
17:56087415:T:C	50	100	0.78	0.01144
17:56087486:C:T	50	100	0.99	0.03558
17:56087519:C:T	50	100	0.94	0.06282
17:56087574:G:A	50	98	0.96	0.4023
17:56087634:C:T	50	100	0.95	0.06028
17:56087665:G:A	50	100	0.98	0.0354
17:56087668:C:T	50	100	0.94	0.05991
17:56087773:G:A	50	100	0.93	0.05973
17:56087800:A:G	50	100	0.98	0.04158
17:56087826:T:C	50	100	0.93	0.05937
17:56087895:C:T	50	100	0.92	0.05919
17:56087905:G:A	50	100	0.92	0.05919
17:56087996:A:G	50	100	0.91	0.05919
17:56089117:C:T	50	88	0.87	0.4292
17:56089131:T:C	50	100	0.87	0.07062
17:56089299:A:C	50	98	0.86	0.1481
17:56089564:T:C	50	100	0.98	0.01906
17:56089808:A:G	50	100	0.98	0.01725
17:56089810:C:T	50	100	0.98	0.01725
17:56089811:A:G	50	100	0.98	0.01743
17:56089846:T:C	50	100	0.98	0.01725
17:56090035:G:A	50	100	0.98	0.01743
17:56090179:C:T	50	100	0.74	0.01906
17:56090243:G:A	50	94	0.88	0.3876
17:56090250:G:A	50	100	0.98	0.01761
17:56090388:G:A	50	100	0.98	0.01616
17:56090492:T:C	50	96	0.86	0.3932
17:56090678:C:T	50	100	0.84	0.03086
17:56090784:A:T	50	100	0.99	0.01743
17:56091101:G:A	50	98	0.94	0.146
17:56091141:T:C	50	100	0.99	0.01725
17:56091171:G:T	50	100	0.99	0.01725
17:56091276:C:T	50	100	0.98	0.01725
17:56091794:T:A	50	100	0.99	0.01725
17:56091895:G:C	50	100	0.99	0.01725
17:56092163:A:G	50	100	0.79	0.02033
17:56092225:A:C	50	100	0.99	0.01725
17:56092400:G:A	49	98	0.93	0.1462
17:56092495:C:T	50	100	0.94	0.01362
17:56092733:A:G	50	98	0.77	0.01725
17:56092802:C:T	50	100	0.97	0.0167
17:56092889:G:C	50	100	0.97	0.01652
17:56093221:C:G	50	96	0.88	0.08932
17:56093379:C:T	50	98	0.82	0.02596
17:56093380:G:A	50	100	0.8	0.0167
17:56093499:C:T	50	100	0.95	0.01652
17:56093664:C:T	50	96	0.81	0.0187
17:56093686:T:C	50	100	0.95	0.01634
17:56093709:C:T	50	100	0.81	0.01979
17:56094009:T:G	50	92	0.87	0.4041
17:56094416:T:C	50	94	0.88	0.09023
17:56094502:G:A	47	85.1	0.89	0.3814
17:56094504:G:A	47	80.9	0.9	0.3894
17:56094566:T:C	50	92	0.93	0.2255
17:56094630:T:C	50	100	0.9	0.4212
17:56094734:A:C	50	88	0.87	0.1897
17:56094916:G:A	50	94	0.92	0.2892
17:56095230:G:T	50	94	0.96	0.2318
17:56095479:T:G	50	94	0.94	0.3036
17:56095549:G:A	49	100	0.98	0.07008
17:56096102:T:G	50	100	0.96	0.1837
17:56096225:G:A	50	100	0.97	0.1075
17:56096238:T:C	50	100	0.98	0.1875
17:56096372:A:G	50	100	0.93	0.03159
17:56096500:T:A	50	100	0.94	0.01398
17:56096825:C:T	50	100	0.99	0.08406
17:56096889:G:A	50	100	0.99	0.08406
17:56097071:A:G	50	100	1	0.0187
17:56097109:G:C	50	100	0.84	0.01216
17:56097295:A:G	50	98	0.96	0.327
17:56098056:A:G	50	96	0.98	0.4156
17:56098131:G:A	50	100	0.98	0.01126
17:56098288:A:G	50	100	0.99	0.02651
17:56098440:G:A	50	94	0.96	0.4174
17:56098442:G:A	50	100	0.96	0.4976
17:56099197:G:A	50	100	1	0.02651
17:56099233:G:A	50	100	0.98	0.01126
17:56099249:G:A	50	100	1	0.02651
17:56100460:G:A	50	98	0.98	0.2771
17:56100621:T:G	50	98	0.98	0.4143
17:56100818:G:A	50	96	0.98	0.2792
17:56101161:T:A	50	100	0.97	0.0118
17:56101876:G:A	50	100	0.97	0.01144
17:56102021:T:G	50	98	0.96	0.297
17:56102156:A:G	50	98	0.98	0.02669
17:56102201:C:T	50	98	0.97	0.1799
17:56102305:A:T	50	98	0.93	0.01216
17:56102795:C:A	50	98	0.94	0.1095
17:56103277:A:C	50	100	0.98	0.1198
17:56103363:T:C	50	100	1	0.08007
17:56103563:T:C	50	100	0.99	0.01325
17:56103582:T:C	50	100	1	0.466
17:56103646:C:T	50	100	1	0.05755
17:56104046:C:A	50	100	1	0.4679
17:56104175:C:T	50	100	1	0.4659
17:56104357:C:T	50	100	1	0.4644
17:56105133:T:G	50	100	1	0.4642
17:56105225:C:T	50	100	1	0.02324
17:56105307:G:A	50	100	1	0.02324
17:56105701:G:T	49	98	0.96	0.03413
17:56105806:C:A	50	100	1	0.2653
17:56105849:G:A	50	100	1	0.3195
17:56105876:G:A	50	98	0.88	0.03704
17:56105891:T:C	50	100	1	0.2313
17:56106458:C:A	50	100	1	0.02524
17:56106506:G:A	50	100	1	0.4642
17:56106570:A:G	50	100	1	0.02324
17:56106737:G:C	50	100	1	0.4789
17:56106754:A:G	50	100	1	0.2309
17:56106805:C:T	50	100	1	0.01997
17:56107118:G:A	50	100	1	0.2309
17:56107172:C:A	50	100	1	0.2308
17:56107355:A:G	50	100	1	0.4773
17:56107459:G:T	50	100	0.98	0.0256
17:56107654:A:G	50	100	1	0.4773
17:56107718:C:T	50	98	0.8	0.03558
17:56108021:C:A	50	100	1	0.4641
17:56108076:A:C	50	100	1	0.4641
17:56108177:A:C	50	100	0.99	0.4693
17:56108364:G:A	50	100	1	0.4641
17:56108480:A:T	50	100	1	0.266
17:56108497:C:T	50	100	0.98	0.03431
17:56109478:A:C	50	100	1	0.4499
17:56109636:T:A	50	100	0.98	0.06754
17:56109710:A:G	50	100	1	0.4468
17:56109722:C:T	50	100	1	0.2282
17:56110135:G:A	50	100	1	0.2015
17:56110156:G:T	50	100	0.98	0.02687
17:56110320:T:A	50	98	0.99	0.0846
17:56110324:T:G	50	100	1	0.4768
17:56110333:G:A	50	100	1	0.03014
17:56110760:C:A	50	100	1	0.01979
17:56110780:T:A	50	100	1	0.01979
17:56110815:A:G	50	100	1	0.4773
17:56111818:C:A	50	98	0.99	0.0846
17:56112516:T:G	50	100	1	0.2326
17:56113025:T:A	50	100	1	0.4791
17:56113413:C:T	50	100	1	0.4791
17:56113597:G:A	50	100	1	0.4789
17:56113657:G:C	50	100	1	0.4775
17:56113737:G:A	50	100	0.98	0.02687
17:56113878:C:A	50	98	1	0.01997
17:56114179:T:C	50	100	1	0.2298
17:56114325:G:A	50	100	1	0.01688
17:56114492:T:C	50	100	1	0.03195
17:56115162:A:G	50	100	1	0.3533
17:56115391:C:T	50	100	0.95	0.03032
17:56115553:A:G	50	100	1	0.2298
17:56116039:A:C	50	100	1	0.4777
17:56116674:G:A	50	100	1	0.0187
17:56117158:A:G	50	100	0.99	0.2182
17:56117316:G:A	50	100	0.98	0.02687
17:56117633:C:T	50	100	1	0.01979
17:56118092:C:T	50	100	1	0.2562
17:56118218:T:A	50	100	1	0.01979
17:56118337:G:T	50	100	1	0.4492
17:56118368:T:C	50	100	1	0.4789
17:56119478:T:C	50	100	1	0.4691
17:56119703:C:T	50	100	1	0.03195
17:56120346:C:G	50	100	1	0.02977
17:56120518:C:T	50	100	1	0.01979
17:56120936:T:A	50	100	1	0.218
17:56121332:C:T	50	100	1	0.05846
17:56121898:A:G	50	100	1	0.3893
17:56121951:G:A	50	100	1	0.01888
17:56122542:C:A	50	100	1	0.01979
17:56122643:C:A	50	100	0.88	0.01943
17:56122650:G:A	50	100	1	0.0187
17:56123145:C:G	50	100	0.99	0.02197
17:56123399:G:A	50	100	0.99	0.03195
17:56124070:G:A	50	100	1	0.2295
17:56124128:G:A	50	98	1	0.4998
17:56124485:G:C	50	100	0.87	0.01761
17:56124590:C:T	50	100	1	0.0187
17:56124644:C:T	50	100	1	0.01997
17:56124670:C:G	50	98	1	0.3896
17:56124878:C:T	50	100	1	0.05828
17:56124894:A:G	50	100	1	0.0532
17:56125519:A:G	50	100	1	0.05719
17:56125999:G:T	50	100	1	0.2197
17:56126294:G:A	50	100	1	0.2569
17:56127048:G:A	50	100	1	0.2302
17:56127126:G:A	50	100	1	0.2329
17:56127376:C:T	50	100	1	0.0187
17:56127603:C:T	50	100	1	0.03232
17:56127609:C:T	50	100	1	0.2304
17:56127782:C:A	50	100	0.94	0.02741
17:56127989:C:T	50	100	0.92	0.0492
17:56128158:T:A	50	100	1	0.2304
17:56128178:A:T	50	100	0.98	0.02687
17:56128529:C:G	50	98	1	0.0423
17:56128797:A:C	50	100	1	0.2629
17:56129101:A:G	50	100	1	0.2622
17:56129390:C:A	50	100	1	0.02941
17:56129478:A:C	49	100	1	0.2712
17:56129659:T:C	50	100	1	0.03195
17:56130887:T:C	50	100	1	0.2714
17:56130931:T:C	50	100	1	0.2714
17:56131037:G:C	50	100	1	0.2614
17:56131066:C:T	50	100	0.94	0.02614
17:56131067:G:A	50	100	1	0.2714
17:56131081:A:G	50	100	1	0.05882
17:56131106:A:G	50	100	1	0.2714
17:56131427:A:G	50	100	1	0.2716
17:56131449:C:T	50	100	0.99	0.2898
17:56131504:G:T	50	100	0.99	0.2716
17:56131773:C:T	50	100	1	0.2716
17:56131992:A:G	50	100	1	0.2235
17:56132407:A:C	50	100	1	0.3873
17:56132727:C:T	50	96	0.81	0.03286
17:56132980:T:C	50	100	1	0.02941
17:56133190:A:G	50	100	1	0.3873
17:56133843:C:T	50	100	1	0.2718
17:56133860:A:G	50	100	1	0.2714
17:56133863:A:G	50	100	1	0.2718
17:56134374:G:A	50	100	0.92	0.04975
17:56134726:T:C	50	100	1	0.04194
17:56134801:C:A	50	100	1	0.01979
17:56134960:A:G	50	100	0.94	0.02941
17:56135030:A:G	50	100	1	0.03195
17:56135667:G:C	50	98	0.96	0.04303
17:56135760:T:C	50	100	1	0.2718
17:56136807:A:G	50	100	0.99	0.2593
17:56137151:T:C	50	100	1	0.2618
17:56137161:T:C	50	100	1	0.2226
17:56137215:G:A	50	100	1	0.262
17:56137446:G:A	50	100	0.97	0.04611
17:56137495:C:T	50	100	1	0.01979
17:56137556:G:T	50	100	1	0.0187
17:56137637:C:T	50	100	1	0.0187
17:56137638:G:A	50	100	1	0.2616
17:56137768:T:C	50	100	1	0.03195
17:56138045:T:C	50	100	1	0.03232
17:56138449:A:C	50	100	1	0.2618
17:56138634:C:T	50	100	1	0.01979
17:56139146:C:T	50	100	0.99	0.258
17:56140130:T:C	50	100	1	0.2594
17:56140541:C:T	50	100	0.97	0.01979
17:56140583:C:T	50	100	1	0.06137
17:56141241:G:C	50	100	0.97	0.01979
17:56141289:A:C	50	100	0.99	0.3845
17:56141948:T:C	50	100	0.87	0.01761
17:56142030:C:A	50	100	1	0.4138
17:56142317:G:A	50	100	1	0.4582
17:56142512:C:T	50	100	0.98	0.02687
17:56142656:C:T	50	100	1	0.03195
17:56143574:A:G	50	100	1	0.03195
17:56143763:A:G	50	100	1	0.2593
17:56143779:C:A	50	100	1	0.2616
17:56143974:C:T	50	100	1	0.2591
17:56144144:A:G	48	97.9	1	0.2589
17:56144183:A:C	46	82.6	0.78	0.1761
17:56144318:A:G	50	100	0.99	0.279
17:56144806:A:G	50	100	1	0.3842
17:56144905:A:G	50	100	1	0.384
17:56144946:T:C	50	100	1	0.2435
17:56145238:T:C	50	100	0.98	0.03195
17:56145350:C:T	50	100	0.99	0.2213
17:56145351:C:G	50	100	0.99	0.2213
17:56145538:T:C	50	100	0.99	0.2213
17:56145871:T:C	50	98	0.99	0.2702
17:56146387:G:T	50	100	1	0.01652
17:56146582:G:A	50	98	0.99	0.1935
17:56146608:G:A	50	100	1	0.03195
17:56146700:G:A	50	100	0.98	0.01834
17:56146934:C:G	50	100	1	0.0207
17:56147386:G:C	50	100	1	0.0325
17:56147868:C:T	50	100	0.98	0.2166
17:56148115:T:C	50	100	1	0.05792
17:56148124:C:T	50	100	0.89	0.0158
17:56148144:A:G	50	100	1	0.02905
17:56149444:G:A	50	98	0.99	0.1213
17:56149463:A:T	50	100	1	0.03268
17:56149704:A:G	50	100	1	0.01997
17:56149746:C:T	50	100	1	0.03268
17:56149946:G:A	50	100	1	0.03268
17:56150267:A:G	50	100	0.89	0.03177
17:56150397:C:T	50	100	1	0.03268
17:56150499:A:G	50	100	0.97	0.01997
17:56150678:A:G	50	98	0.99	0.1211
17:56150720:A:G	50	100	1	0.2039
17:56151091:A:T	50	100	1	0.2041
17:56151196:G:A	50	100	1	0.03304
17:56151298:T:C	50	98	0.99	0.1271
17:56152021:G:A	50	100	0.98	0.01652
17:56152258:A:G	50	100	1	0.03286
17:56152262:A:G	50	84	0.91	0.4043
17:56152581:T:C	50	100	1	0.05338
17:56152980:T:C	50	100	1	0.061
17:56153284:T:C	50	100	1	0.0167
17:56153556:C:A	50	100	1	0.0325
17:56153641:C:T	50	100	1	0.05338
17:56154151:C:T	50	100	0.99	0.01852
17:56154378:A:C	50	98	0.99	0.1852
17:56154429:A:G	50	100	0.99	0.0207
17:56155027:C:G	50	100	1	0.03359
17:56155932:C:T	50	100	1	0.061
17:56156316:G:A	50	100	0.99	0.207
17:56156341:G:A	50	100	0.98	0.2166
17:56156683:G:A	50	100	1	0.0325
17:56157505:C:G	50	100	1	0.05773
17:56157856:C:T	50	100	1	0.0325
17:56158280:G:C	49	100	1	0.2191
17:56159364:A:G	50	100	0.97	0.01561
17:56159838:T:G	50	100	1	0.02542
17:56159978:T:C	50	100	0.99	0.4548
17:56160695:G:A	50	100	0.82	0.02269
17:56160739:G:A	50	100	1	0.02524
17:56161001:G:A	50	100	1	0.03304
17:56161774:A:C	50	100	1	0.02033
17:56162762:G:A	50	100	0.99	0.04103
17:56162774:G:A	50	100	1	0.02651
17:56162795:A:G	50	100	0.99	0.2164
17:56164113:T:C	50	100	1	0.2578
17:56164789:G:A	50	100	1	0.2182
17:56165024:G:A	50	100	0.99	0.03268
17:56165597:A:C	50	100	1	0.02633
17:56166164:T:C	50	100	0.99	0.03268
17:56167274:C:T	49	93.9	0.88	0.02705
17:56167300:T:C	49	98	1	0.05792
17:56167318:C:T	50	100	0.97	0.03776
17:56167348:T:G	50	98	1	0.02033
17:56167416:A:G	50	100	1	0.02633
17:56167915:T:C	50	100	1	0.2175
17:56168624:C:T	50	100	1	0.02633
17:56168680:C:T	50	100	1	0.2193
17:56168818:G:A	50	100	1	0.01707
17:56169057:C:G	50	100	0.98	0.03322
17:56169370:G:C	50	100	1	0.2177
17:56169392:T:C	50	100	1	0.2531
17:56169407:A:G	50	100	1	0.2531
17:56169674:A:G	50	100	1	0.2702
17:56170161:C:T	50	100	0.99	0.03322
17:56170184:G:A	50	100	1	0.01707
17:56170216:T:G	50	100	1	0.02814
17:56170803:T:C	39	100	0.81	0.01307
17:56170809:C:T	35	97.1	0.69	0.02524
17:56170811:C:T	39	100	0.95	0.01979
17:56170835:T:C	45	86.7	0.85	0.09132
17:56170843:C:T	48	87.5	0.85	0.08678
17:56170884:C:A	49	100	0.99	0.2041
17:56170901:C:T	50	100	0.99	0.04031
17:56171000:G:A	50	98	0.99	0.1955
17:56171154:G:T	49	100	0.99	0.1955
17:56171388:A:T	50	98	1	0.4599
17:56172973:A:G	50	100	0.99	0.2041
17:56173793:T:C	50	100	0.99	0.02215
17:56173914:C:G	50	100	1	0.0285
17:56174487:T:A	50	100	0.99	0.2433
17:56174488:C:T	50	100	0.99	0.2433
17:56175016:C:T	50	100	1	0.0167
17:56175067:G:T	50	100	1	0.02832
17:56176238:C:T	50	100	0.99	0.0256
17:56176307:C:G	50	96	0.78	0.05664
17:56176534:A:C	50	100	1	0.03522
17:56176562:C:A	50	100	0.99	0.02614
17:56176703:C:T	50	100	0.96	0.04394
17:56176957:T:C	50	100	0.99	0.3119
17:56177066:G:A	50	100	0.95	0.01289
17:56177095:C:A	50	100	0.84	0.01017
17:56178271:A:G	50	100	1	0.03268
17:56178342:A:G	50	100	1	0.191
17:56178428:C:T	50	100	0.99	0.02215
17:56178631:T:C	50	100	1	0.4673
17:56178675:G:A	50	100	0.99	0.2269
17:56178777:C:T	50	100	1	0.03268
17:56178778:G:C	50	100	0.99	0.2269
17:56178805:G:A	50	100	0.99	0.2271
17:56178895:A:G	50	100	0.99	0.2271
17:56178929:C:T	50	100	0.99	0.1382
17:56178948:G:A	50	100	1	0.05919
17:56179093:T:A	50	100	0.99	0.2237
17:56179170:A:G	50	100	0.99	0.2271
17:56179272:G:A	50	100	0.99	0.2273
17:56179533:G:A	50	100	1	0.03704
17:56179695:A:G	50	100	1	0.03395
17:56180009:C:T	50	100	0.99	0.02233
17:56180312:A:G	50	100	0.99	0.2249
17:56180363:G:T	50	100	1	0.05901
17:56180879:A:C	50	100	1	0.472
17:56180997:C:T	50	100	1	0.193
17:56181728:G:A	50	100	0.99	0.2275
17:56181729:T:C	50	100	0.99	0.224
17:56181752:G:A	50	100	1	0.4619
17:56181920:C:T	50	100	1	0.2335
17:56182005:T:G	50	100	1	0.03722
17:56182293:C:T	50	100	1	0.2337
17:56182641:G:A	50	100	1	0.02905
17:56182684:T:C	50	100	1	0.02397
17:56182725:G:A	50	100	1	0.03704
17:56182730:C:A	50	100	1	0.4673
17:56182890:A:G	50	100	1	0.4673
17:56182898:A:C	50	100	1	0.4673
17:56182961:G:A	50	100	1	0.4673
17:56183005:A:G	50	100	1	0.4673
17:56183166:G:A	50	98	0.99	0.2279
17:56183272:G:A	50	98	0.83	0.01707
17:56183705:T:C	50	100	0.98	0.1768
17:56183781:C:A	50	100	0.99	0.2275
17:56184137:G:A	50	100	0.99	0.232
17:56184455:T:C	50	100	1	0.1941
17:56184827:C:T	50	100	1	0.03686
17:56184876:A:C	50	100	1	0.02487
17:56184992:C:G	50	100	1	0.01997
17:56185036:G:C	50	100	1	0.02814
17:56185484:G:A	50	98	1	0.2142
17:56186634:C:T	50	100	0.98	0.03413
17:56186829:C:T	50	100	1	0.0374
17:56186992:A:G	50	100	0.98	0.03413
17:56186994:C:G	50	100	0.99	0.2239
17:56187319:A:G	50	100	1	0.05901
17:56187599:T:G	50	100	1	0.1937
17:56187602:C:T	50	100	1	0.1935
17:56188158:G:A	50	100	1	0.1935
17:56188583:A:G	30	90	0.78	0.07698
17:56188585:A:G	39	100	0.92	0.03704
17:56188587:A:G	39	94.9	0.88	0.02251
17:56188665:G:C	49	100	0.98	0.05937
17:56189331:T:C	46	91.3	1	0.2179
17:56189381:A:G	48	95.8	1	0.2518
17:56189435:G:C	50	100	1	0.02397
17:56189727:A:G	50	100	1	0.1935
17:56189770:C:T	50	100	0.99	0.2331
17:56190122:C:T	50	96	0.99	0.2248
17:56190127:G:A	49	98	0.98	0.1656
17:56190132:A:G	50	94	0.99	0.2248
17:56191513:C:G	35	97.1	0.99	0.02378
17:56191637:G:A	50	98	1	0.03667
17:56191893:C:A	50	100	1	0.0276
17:56191949:T:G	50	100	0.99	0.2422
17:56192037:G:A	50	100	0.99	0.2239
17:56192133:A:G	50	100	1	0.01652
17:56192541:A:C	31	100	0.88	0.02996
17:56193169:G:A	38	92.1	0.98	0.2369
17:56193792:T:A	50	100	0.99	0.2393
17:56194018:G:T	50	100	1	0.03377
17:56194031:A:G	50	100	1	0.02814
17:56194379:G:A	50	100	1	0.02179
17:56194659:G:A	50	100	1	0.2284
17:56194754:G:A	50	100	0.99	0.2393
17:56194943:C:T	50	100	0.99	0.2326
17:56195192:G:A	50	100	0.8	0.01416
17:56195284:A:G	50	100	1	0.02814
17:56195733:C:T	50	100	0.96	0.01344
17:56195958:A:G	50	100	1	0.01961
17:56196098:C:A	50	100	0.96	0.01344
17:56196237:C:G	50	100	0.99	0.224
17:56196352:A:C	50	100	0.91	0.01979
17:56196460:G:A	50	100	1	0.2284
17:56196513:C:T	50	100	1	0.03776
17:56196554:T:C	50	100	0.98	0.1906
17:56196556:A:T	50	100	1	0.0276
17:56196755:A:C	50	100	1	0.215
17:56197903:A:G	50	100	0.98	0.0158
17:56198058:T:C	50	100	1	0.0276
17:56198322:T:A	50	100	0.99	0.2242
17:56198671:C:G	50	100	1	0.03722
17:56198693:C:A	50	100	0.86	0.0276
17:56199495:T:C	50	100	1	0.228
17:56199729:G:T	50	100	1	0.01943
17:56199843:T:A	50	100	0.99	0.2239
17:56199906:T:G	50	100	0.99	0.2554
17:56200172:A:C	50	100	1	0.228
17:56200289:C:T	50	100	0.99	0.1376
17:56201240:C:T	50	100	1	0.0276
17:56201269:C:T	50	100	1	0.03722
17:56201341:C:A	50	100	1	0.03377
17:56201354:G:A	50	100	0.99	0.2235
17:56201398:A:G	50	100	0.99	0.2235
17:56202516:A:G	50	100	1	0.03776
17:56202750:T:G	50	100	0.99	0.2475
17:56202907:C:T	50	100	0.98	0.2308
17:56203716:C:T	50	100	0.99	0.2391
17:56204109:C:T	50	100	0.99	0.2233
17:56204195:C:T	50	100	0.98	0.1374
17:56206236:C:T	50	100	1	0.03776
17:56206244:T:A	50	100	1	0.03504
17:56207435:C:T	50	100	1	0.03776
17:56207597:A:G	50	100	1	0.03776
17:56208011:A:C	50	100	0.98	0.246
17:56208245:T:C	50	100	1	0.05937
17:56208309:C:T	50	100	0.95	0.01344
17:56208880:A:T	50	100	1	0.02342
17:56208895:T:A	50	98	1	0.2259
17:56209267:A:G	50	100	0.99	0.236
17:56209440:G:C	50	100	0.99	0.2398
17:56210029:T:G	50	100	1	0.02778
17:56210204:T:C	50	100	0.98	0.2237
17:56210209:G:C	50	100	0.99	0.2458
17:56210746:C:T	50	100	0.99	0.2269
17:56210868:A:G	50	98	0.95	0.0158
17:56211257:T:C	50	100	0.99	0.03813
17:56211414:A:T	50	100	0.97	0.01634
17:56211686:T:A	50	100	0.99	0.2235
17:56211895:T:C	50	100	1	0.03504
17:56212091:C:T	50	100	0.99	0.2131
17:56212130:A:G	50	100	0.96	0.02959
17:56212545:C:T	50	100	0.99	0.1434
17:56212841:G:A	50	100	0.99	0.2329
17:56213314:C:T	50	100	0.99	0.2235
17:56213321:C:T	50	100	0.97	0.106
17:56213346:A:G	50	100	0.99	0.05937
17:56213377:G:C	50	100	1	0.02378
17:56213790:A:C	50	100	0.99	0.4884
17:56214251:G:A	50	100	0.99	0.2362
17:56214482:T:C	50	100	0.95	0.01344
17:56214580:A:T	50	100	0.96	0.02033
17:56214677:A:G	50	100	0.99	0.2362
17:56215029:T:C	50	100	0.99	0.1875
17:56215247:A:G	50	98	0.91	0.04938
17:56215252:T:G	50	100	0.99	0.1905
17:56215721:T:C	50	100	1	0.03704
17:56215876:A:T	50	100	0.67	0.01289
17:56216347:C:T	50	100	0.98	0.04285
17:56216545:A:G	50	100	0.99	0.1957
17:56216745:A:C	50	100	0.93	0.03268
17:56216782:C:T	50	100	0.98	0.04303
17:56216794:G:A	50	100	0.99	0.1899
17:56217211:A:T	50	100	0.99	0.2362
17:56217416:C:T	50	100	0.97	0.04285
17:56217716:C:A	50	100	0.96	0.04285
17:56217807:C:G	50	100	0.99	0.2021
17:56218160:G:A	50	100	0.99	0.1895
17:56218210:A:C	50	98	0.98	0.4858
17:56218212:C:G	50	100	0.98	0.2812
17:56218420:C:G	50	100	1	0.04303
17:56219655:A:G	50	100	0.99	0.2357
17:56220168:A:G	50	100	0.99	0.2024
17:56220177:G:C	50	100	0.98	0.1939
17:56220495:A:T	50	100	0.98	0.2023
17:56220904:A:G	38	92.1	0.85	0.05338
17:56221284:G:C	50	100	0.97	0.1946
17:56221475:G:A	50	100	0.98	0.4272
17:56221476:C:A	50	100	0.98	0.195
17:56221675:G:T	50	100	0.98	0.1959
17:56221740:C:T	50	100	0.98	0.2064
17:56222118:C:T	50	100	0.98	0.2377
17:56222223:A:T	50	100	0.98	0.2322
17:56223120:G:A	50	100	0.95	0.2291
17:56223428:T:C	50	92	0.93	0.3154
17:56223582:C:T	50	100	0.93	0.1031
17:56223948:A:G	50	94	0.91	0.3691
17:56224324:A:T	50	100	0.98	0.01634
17:56225253:A:G	50	100	0.9	0.01634
17:56226139:T:C	50	100	0.96	0.01616
17:56226442:G:A	50	100	0.92	0.1049
17:56226468:C:T	50	98	0.93	0.01943
17:56226695:G:A	50	98	0.98	0.2106
17:56226922:C:T	50	98	0.92	0.01924
17:56227356:T:G	50	98	0.97	0.3856
17:56228189:G:C	50	98	0.99	0.2124
17:56228296:T:C	50	98	0.99	0.2789
17:56228524:T:A	50	94	0.94	0.2012
17:56229351:C:T	50	98	0.9	0.02397
17:56229599:G:A	49	100	0.86	0.01943
17:56229607:G:A	50	100	0.99	0.01035
17:56230031:A:G	50	100	0.97	0.02124
17:56230342:T:G	50	98	0.84	0.05211
17:56232393:T:C	50	96	1	0.1665
17:56233051:G:C	50	96	1	0.1641
17:56233459:A:T	50	100	0.98	0.01235
17:56233589:T:C	50	98	1	0.1532
17:56234620:G:T	50	98	1	0.1659
17:56234989:C:T	50	98	0.99	0.2794
17:56235628:G:A	50	100	1	0.01089
17:56236161:G:A	50	100	1	0.1026
17:56236494:T:G	50	100	0.99	0.116
17:56236993:C:G	50	98	0.92	0.04248
17:56237081:G:A	50	100	1	0.01634
17:56237851:C:T	50	100	1	0.1469
17:56238396:T:C	50	100	1	0.04412
17:56241419:C:G	50	100	0.92	0.04412
17:56241971:G:A	50	100	1	0.04412
17:56241995:A:C	50	100	1	0.1024
17:56242356:T:C	50	100	0.96	0.0817
17:56243714:T:C	50	100	1	0.1024
17:56245075:T:G	50	100	1	0.05919
17:56245138:T:C	50	100	1	0.04503
17:56246884:C:T	50	100	1	0.04466
17:56247163:G:A	50	100	0.94	0.05247
17:56247749:C:T	50	98	1	0.24
17:56248138:A:G	50	100	0.91	0.01089
17:56249162:C:A	50	100	1	0.05973
17:56249225:A:T	50	100	1	0.04466
17:56250012:G:T	50	100	1	0.0167
17:56250646:A:T	50	100	0.91	0.01071
17:56250985:A:G	50	100	0.97	0.0374
17:56251178:T:G	50	98	1	0.05973
17:56251312:G:A	50	100	1	0.01961
17:56251500:A:T	50	100	1	0.05156
17:56252003:G:A	50	100	1	0.1476
17:56252119:A:G	50	100	1	0.05156
17:56252165:A:C	50	100	1	0.05174
17:56252297:C:G	50	98	0.95	0.09023
17:56252438:C:T	50	100	0.79	0.02814
17:56252921:G:A	50	100	0.89	0.0167
17:56253644:C:T	50	100	0.85	0.01017
17:56253835:C:T	50	100	1	0.06645
17:56253966:T:C	50	100	0.98	0.03758
17:56254356:A:T	50	100	0.94	0.07952
17:56254571:G:A	50	100	0.93	0.03086
17:56255364:T:C	50	100	0.96	0.04412
17:56255772:G:A	50	100	1	0.02124
17:56255964:G:A	50	100	0.93	0.05265
17:56256254:A:C	50	100	0.96	0.04394
17:56257365:C:A	50	100	1	0.01961
17:56257371:A:G	50	100	1	0.08751
17:56257475:A:C	50	100	1	0.0187
17:56257860:G:A	50	100	1	0.05174
17:56257905:G:A	50	100	1	0.1
17:56257955:A:T	50	100	1	0.05156
17:56258464:T:A	50	100	0.96	0.01071
17:56258663:C:A	50	100	0.99	0.05192
17:56258844:G:T	50	100	0.96	0.0443
17:56259348:G:A	50	100	0.96	0.02542
17:56259546:G:A	50	100	0.99	0.01452
17:56259693:G:A	50	100	0.79	0.01144
17:56259736:T:G	50	100	0.86	0.01017
17:56259946:A:T	50	100	0.92	0.01489
17:56261394:T:C	50	100	0.99	0.07553
17:56261895:C:T	50	100	1	0.04757
17:56261947:T:C	50	100	1	0.01961
17:56262051:A:G	50	100	1	0.01961
17:56262890:C:G	50	100	1	0.01961
17:56263221:G:T	50	98	1	0.08824
17:56264412:A:G	50	100	0.9	0.01071
17:56264795:G:T	50	100	1	0.0581
17:56265056:G:T	50	100	1	0.01888
17:56265345:A:G	50	100	1	0.03322
17:56265495:G:A	50	98	1	0.09568
17:56266168:A:G	50	100	1	0.02269
17:56266260:G:C	50	100	1	0.09314
17:56266368:G:A	50	100	1	0.0138
17:56266423:A:G	50	100	1	0.09568
17:56266995:C:T	50	100	1	0.01507
17:56267042:A:G	50	100	1	0.0138
17:56267048:A:C	50	100	1	0.06554
17:56267057:G:A	50	100	0.99	0.02451
17:56267210:G:T	49	100	1	0.02505
17:56267279:G:T	50	100	1	0.09296
17:56267477:C:A	50	100	1	0.06808
17:56268088:T:C	50	100	1	0.246
17:56268126:A:G	50	100	1	0.0138
17:56268215:A:G	50	100	1	0.246
17:56268719:T:A	50	100	0.89	0.01507
17:56269169:T:C	50	100	1	0.06536
17:56269272:G:A	50	100	1	0.02269
17:56269418:T:C	50	100	1	0.06536
17:56269453:A:G	50	100	1	0.1514
17:56269535:C:G	50	100	1	0.09532
17:56269764:C:G	50	100	1	0.06609
17:56269906:C:T	50	100	1	0.06536
17:56270264:C:G	50	100	1	0.02505
17:56270471:G:T	50	100	1	0.1514
17:56270496:T:G	50	100	1	0.1514
17:56270647:C:T	50	100	1	0.1585
17:56270793:T:A	50	100	0.89	0.02052
17:56270943:C:T	50	100	1	0.01979
17:56271440:T:A	50	100	0.98	0.2464
17:56272006:C:T	50	100	1	0.01452
17:56272645:T:G	50	100	0.98	0.1256
17:56272693:T:A	50	100	1	0.01652
17:56272708:T:C	50	100	1	0.09041
17:56272799:C:G	50	100	0.99	0.1058
17:56273069:C:T	50	100	0.98	0.2358
17:56273425:A:T	49	100	1	0.1089
17:56273535:A:G	50	100	1	0.04557
17:56273652:A:C	50	100	0.98	0.02197
17:56273872:A:C	50	100	0.98	0.2747
17:56273962:T:C	50	100	1	0.0659
17:56274115:G:A	50	100	0.98	0.02033
17:56274245:A:G	50	98	0.99	0.1445
17:56274298:C:T	50	100	0.87	0.02633
17:56274310:A:T	50	98	0.98	0.02015
17:56274430:G:A	50	100	0.82	0.01434
17:56274480:T:A	50	100	0.97	0.2322
17:56274482:A:G	50	100	0.98	0.02378
17:56274483:T:A	50	100	0.97	0.146
17:56274502:A:G	50	100	0.88	0.02215
17:56274723:T:A	50	100	0.99	0.118
17:56274739:A:G	50	100	0.99	0.02215
17:56274814:C:T	50	100	0.99	0.02197
17:56275032:C:T	50	100	1	0.02814
17:56275411:G:T	50	100	0.96	0.2099
17:56275627:G:T	50	100	0.96	0.03758
17:56276324:G:A	50	100	0.74	0.01652
17:56276880:A:C	50	100	1	0.02814
17:56276958:G:A	50	100	0.92	0.05192
17:56277083:A:G	50	100	0.99	0.07244
17:56277232:A:G	50	100	0.98	0.0492
17:56277582:T:C	50	100	1	0.02324
17:56277655:T:A	50	100	1	0.02324
17:56277672:T:G	50	100	1	0.02832
17:56277923:T:C	50	100	0.98	0.07771
17:56277988:A:G	50	100	1	0.01489
17:56278710:A:G	50	100	0.98	0.1011
17:56278837:G:T	50	100	1	0.01834
17:56279262:T:G	50	100	0.98	0.04938
17:56279438:A:G	50	100	0.98	0.07771
17:56279599:T:C	50	100	1	0.01834
17:56280006:G:A	49	93.9	0.94	0.3983
17:56280095:C:T	50	100	0.98	0.02251
17:56280240:A:G	50	100	1	0.0285
17:56280298:T:C	50	100	0.99	0.1011
17:56280431:C:G	50	100	0.99	0.07789
17:56280498:A:G	50	100	0.98	0.02251
17:56280583:T:A	50	100	1	0.02324
17:56280878:G:A	50	100	0.98	0.07879
17:56280888:G:T	50	100	0.96	0.1167
17:56281007:G:A	50	100	0.98	0.07898
17:56281215:G:A	50	98	0.94	0.4216
17:56281294:T:C	50	100	0.99	0.1028
17:56281466:C:T	50	100	1	0.02324
17:56281472:G:T	50	100	0.71	0.01053
17:56281495:A:G	50	100	0.98	0.07952
17:56282057:A:G	50	100	0.97	0.1167
17:56282558:A:C	50	100	0.97	0.02796
17:56282970:G:T	50	100	1	0.02887
17:56283004:T:C	50	100	1	0.02887
17:56283019:C:T	50	100	0.98	0.08007
17:56283695:G:A	50	100	1	0.01834
17:56283743:G:C	50	100	0.98	0.05102
17:56283898:A:T	50	96	0.83	0.03214
17:56284050:T:A	50	100	0.98	0.05102
17:56284499:T:C	50	100	1	0.01834
17:56285028:C:T	50	100	0.97	0.03123
17:56285624:A:G	50	100	0.98	0.1104
17:56286177:A:C	50	100	0.87	0.01434
17:56286251:A:G	50	100	0.96	0.01362
17:56286711:C:T	50	100	0.92	0.03068
17:56286848:T:C	50	100	0.99	0.1093
17:56286903:C:T	50	100	1	0.01743
17:56286960:T:G	50	100	1	0.0581
17:56287302:T:C	50	100	0.99	0.1095
17:56287325:T:C	50	100	0.9	0.08061
17:56288431:T:C	50	100	0.98	0.08025
17:56288500:C:A	50	100	0.98	0.1093
17:56288595:C:T	50	100	0.98	0.05102
17:56288844:T:C	50	98	0.98	0.05102
17:56289215:C:T	50	100	0.97	0.08007
17:56289272:T:C	50	100	0.98	0.05102
17:56289753:C:G	50	100	0.98	0.05084
17:56289904:T:C	50	100	0.97	0.04611
17:56290912:A:G	50	100	0.98	0.1091
17:56291014:G:A	50	100	1	0.01434
17:56291304:A:G	50	100	0.99	0.02324
17:56291387:G:A	50	100	1	0.02905
17:56291391:A:G	50	100	0.98	0.1088
17:56291460:C:T	50	100	0.97	0.02614
17:56291617:A:T	50	100	0.97	0.1089
17:56291658:T:G	50	98	0.93	0.04866
17:56291918:A:C	50	100	0.98	0.02397
17:56291961:C:A	50	96	0.96	0.4862
17:56291963:A:G	50	100	0.93	0.05919
17:56292147:G:C	50	100	0.93	0.05664
17:56292898:A:G	50	100	0.94	0.04575
17:56292904:A:T	50	98	0.94	0.04575
17:56293024:G:T	50	98	0.96	0.09096
17:56293100:G:C	50	100	0.95	0.04049
17:56293156:T:G	50	100	1	0.06427
17:56293764:A:G	50	100	1	0.01725
17:56293941:A:G	50	100	0.96	0.04049
17:56295060:A:C	50	100	0.7	0.01071
17:56295168:G:C	50	100	0.99	0.1643
17:56295186:A:C	50	100	0.96	0.04593
17:56295275:A:G	50	100	0.98	0.1009
17:56295485:A:G	50	100	0.99	0.2093
17:56295540:C:T	50	100	1	0.01743
17:56295604:C:T	50	98	0.96	0.09041
17:56295608:T:G	50	100	1	0.01725
17:56295614:C:G	50	100	0.99	0.2102
17:56296104:C:T	50	100	0.98	0.2102
17:56296171:T:C	50	100	0.99	0.2104
17:56296263:A:T	50	100	0.84	0.01525
17:56296373:T:C	50	100	1	0.01743
17:56296578:G:A	50	100	0.93	0.03032
17:56296781:T:G	50	100	0.98	0.1071
17:56297115:G:T	50	100	0.93	0.0305
17:56297250:C:T	50	100	0.93	0.0305
17:56297405:C:T	50	100	0.97	0.02088
17:56297538:T:G	50	100	0.93	0.02033
17:56297781:A:G	50	100	0.98	0.06427
17:56298006:G:T	50	100	1	0.1491
17:56298008:T:A	50	100	1	0.1491
17:56298097:A:C	50	100	1	0.1491
17:56298273:T:C	50	100	1	0.1492
17:56298549:C:T	50	100	1	0.1492
17:56298690:G:T	50	82	0.87	0.1634
17:56298692:G:T	50	100	0.85	0.04975
17:56298783:C:T	50	100	0.99	0.1492
17:56299015:A:T	50	100	0.99	0.1491
17:56299041:C:T	50	100	0.64	0.01525
17:56299291:C:T	50	100	0.98	0.03322
17:56299529:C:T	50	100	1	0.1322
17:56299861:G:A	50	100	1	0.1318
17:56299914:C:G	50	100	0.99	0.1011
17:56300668:C:T	50	98	0.96	0.04484
17:56300719:T:G	50	100	1	0.1961
17:56301313:C:T	50	100	0.93	0.0305
17:56301371:G:A	50	100	1	0.1961
17:56301617:G:A	50	96	0.79	0.02832
17:56301677:A:G	50	100	0.99	0.1011
17:56302173:A:C	50	100	0.99	0.2139
17:56302294:G:T	50	100	1	0.1318
17:56302440:A:G	50	100	0.99	0.1011
17:56302532:A:G	50	94	0.93	0.2493
17:56302683:C:A	50	100	1	0.1318
17:56302707:C:T	50	100	1	0.1318
17:56303338:T:C	50	100	0.99	0.08388
17:56303347:G:A	50	100	0.99	0.1264
17:56303520:A:C	50	100	0.99	0.1264
17:56303538:G:A	50	100	0.99	0.1264
17:56303676:G:A	50	100	0.99	0.2126
17:56304102:C:T	50	100	0.98	0.01979
17:56304225:C:T	50	100	0.97	0.06881
17:56304240:G:A	50	100	0.99	0.1954
17:56304390:T:A	50	100	0.99	0.1265
17:56304441:C:G	50	100	0.99	0.1265
17:56305047:G:T	50	100	0.99	0.1265
17:56305374:C:T	50	100	0.92	0.0236
17:56305674:G:T	50	100	0.99	0.1265
17:56305685:G:A	50	100	0.99	0.02705
17:56305876:G:A	50	100	0.99	0.1262
17:56306477:A:G	50	100	0.89	0.03341
17:56306524:C:T	50	100	0.99	0.1262
17:56306546:A:T	50	100	0.98	0.2121
17:56306633:G:A	50	100	0.93	0.02633
17:56307547:A:T	49	100	0.96	0.0216
17:56307555:G:A	50	96	0.9	0.0236
17:56307564:A:G	50	98	0.96	0.01834
17:56307572:T:G	50	100	0.96	0.03631
17:56307699:G:A	50	100	0.98	0.01943
17:56307742:G:A	50	98	0.98	0.1258
17:56307746:A:G	50	98	0.97	0.1258
17:56307748:G:A	50	98	0.98	0.126
17:56307839:C:A	50	100	0.96	0.07662
17:56308353:T:A	50	100	0.77	0.01525
17:56308455:T:C	50	100	0.95	0.02088
17:56308537:G:T	50	100	0.98	0.2117
17:56308574:G:A	50	100	0.97	0.1347
17:56308766:G:A	50	100	0.98	0.2131
17:56308845:T:C	50	100	0.88	0.03649
17:56308983:T:C	50	100	0.96	0.1002
17:56309391:T:C	50	100	0.96	0.1347
17:56309718:A:G	50	100	0.98	0.1
17:56310027:G:A	50	100	0.94	0.02378
17:56310322:C:A	50	100	0.97	0.1309
17:56310419:C:G	50	100	0.85	0.01924
17:56310656:T:C	50	98	0.91	0.02905
17:56310659:C:T	50	96	0.96	0.1178
17:56310928:C:T	50	96	0.97	0.116
17:56310945:G:A	50	98	0.96	0.1176
17:56310991:T:A	50	96	0.98	0.08914
17:56311008:G:A	50	100	0.99	0.01525
17:56311141:T:G	50	96	0.97	0.08987
17:56311463:T:C	50	94	0.92	0.4005
17:56312061:C:T	50	98	0.94	0.3324
17:56312069:G:A	50	98	0.94	0.3324
17:56312488:A:T	50	100	0.96	0.1044
17:56312577:C:A	50	98	0.97	0.2021
17:56312590:C:G	50	98	0.96	0.2565
17:56312887:T:C	50	100	0.97	0.03014
17:56312952:C:T	50	98	0.92	0.09695
17:56313023:T:C	50	94	0.96	0.4027
17:56313048:A:G	50	98	0.98	0.2698
17:56313140:G:A	50	98	0.95	0.1117
17:56313271:C:A	50	98	0.92	0.03613
17:56314303:C:T	50	100	0.97	0.2591
17:56314673:G:C	50	100	0.98	0.4739
17:56314753:T:G	50	100	0.99	0.4739
17:56314906:T:A	50	98	0.99	0.276
17:56315007:G:A	50	100	0.98	0.2591
17:56315124:T:C	50	100	0.96	0.01707
17:56315211:G:A	50	100	0.99	0.02124
17:56315590:G:A	50	100	0.96	0.02124
17:56315741:T:C	50	98	0.99	0.2745
17:56315953:C:T	50	100	0.98	0.1055
17:56316150:C:T	50	98	0.99	0.2743
17:56316209:G:A	50	100	0.97	0.1823
17:56316279:A:G	50	100	0.99	0.4753
17:56316397:A:G	50	100	0.98	0.2571
17:56316438:C:T	50	100	0.98	0.02959
17:56317009:C:T	50	100	0.88	0.0167
17:56317024:G:C	50	100	0.99	0.02124
17:56317225:G:A	50	98	0.93	0.03558
17:56317274:A:G	50	100	0.94	0.0167
17:56317381:G:A	50	98	0.93	0.03558
17:56317524:A:T	50	100	0.97	0.1068
17:56318022:T:A	50	100	0.96	0.0167
17:56318189:C:A	50	100	0.98	0.128
17:56318245:G:T	50	98	0.9	0.01797
17:56319474:C:T	50	100	0.99	0.2126
17:56319631:A:G	50	100	0.98	0.1046
17:56319899:C:T	50	100	0.98	0.2663
17:56319927:A:C	50	100	0.99	0.0216
17:56320092:G:A	50	100	0.98	0.4682
17:56320463:T:C	50	100	0.97	0.04593
17:56320658:G:C	50	100	0.98	0.1823
17:56320679:C:T	50	100	0.98	0.2596
17:56321012:A:C	50	100	0.96	0.05211
17:56321691:G:C	50	100	0.96	0.01053
17:56322300:A:G	50	100	0.99	0.2141
17:56322369:C:T	50	100	0.99	0.02233
17:56322944:T:C	50	100	0.98	0.4499
17:56323231:T:C	50	98	0.99	0.2142
17:56323342:G:C	50	98	0.99	0.2141
17:56323796:A:G	50	100	0.97	0.1817
17:56324129:A:C	50	98	0.99	0.2137
17:56324444:C:G	50	100	0.99	0.02814
17:56324629:G:C	50	96	0.98	0.4448
17:56324914:A:C	50	98	0.98	0.4448
17:56324932:C:T	50	100	0.99	0.02306
17:56325970:C:G	50	98	0.97	0.04049
17:56326693:A:G	50	98	0.98	0.3442
17:56326957:A:T	50	98	0.96	0.0984
17:56327634:C:T	50	100	0.97	0.0167
17:56328133:C:G	50	100	1	0.4579
17:56328713:T:C	50	100	0.97	0.01616
17:56328930:C:G	50	100	0.96	0.01307
17:56328954:C:T	50	98	0.96	0.06463
17:56329008:A:C	50	100	1	0.4577
17:56329093:C:A	50	100	0.94	0.01216
17:56329406:A:G	50	100	0.96	0.04375
17:56329640:G:A	50	100	1	0.2159
17:56329698:G:A	50	100	0.98	0.0492
17:56329787:A:G	50	100	0.97	0.01071
17:56330145:T:C	49	98	1	0.4579
17:56330247:A:G	50	98	0.99	0.3526
17:56330539:G:A	50	100	0.96	0.04375
17:56330558:G:A	50	100	1	0.04557
17:56330722:A:C	50	100	1	0.126
17:56331044:G:A	50	100	1	0.4579
17:56331195:G:A	50	100	1	0.04557
17:56331413:C:T	50	100	0.97	0.01307
17:56331424:G:A	50	100	0.99	0.01126
17:56331441:T:C	50	100	1	0.4579
17:56331525:G:A	50	100	0.93	0.04666
17:56331818:A:G	50	100	1	0.4579
17:56332110:A:G	50	100	1	0.3021
17:56332387:A:G	50	100	1	0.04557
17:56332894:T:C	50	100	0.9	0.01598
17:56332905:T:G	50	100	1	0.4579
17:56333696:T:C	50	98	0.98	0.03994
17:56333825:A:G	50	100	1	0.0305
17:56333934:G:A	49	98	0.92	0.06518
17:56334060:A:G	50	100	1	0.01325
17:56334120:G:T	50	100	1	0.1514
17:56334147:C:T	50	100	1	0.4577
17:56334359:A:G	50	98	0.9	0.06336
17:56334718:A:T	50	100	1	0.2119
17:56334747:G:C	50	100	1	0.4577
17:56334814:G:A	50	100	1	0.01616
17:56335404:A:C	50	100	1	0.04557
17:56335530:G:A	50	100	1	0.1242
17:56335665:G:A	50	100	1	0.01924
17:56336139:G:A	50	100	1	0.07879
17:56336145:A:G	50	100	0.99	0.3528
17:56336551:G:T	50	100	1	0.01507
17:56336873:C:G	50	100	0.98	0.0207
17:56336930:A:T	50	100	0.98	0.0207
17:56337485:G:A	50	100	1	0.01344
17:56337603:T:A	50	100	1	0.01924
17:56337964:G:A	50	100	1	0.1527
17:56338073:A:G	50	100	1	0.2235
17:56338244:T:C	50	100	1	0.4579
17:56338618:G:A	50	100	0.99	0.3528
17:56338644:C:T	50	100	1	0.4579
17:56339278:T:G	50	100	1	0.1511
17:56339386:G:T	50	100	0.99	0.3526
17:56339522:C:A	50	100	0.99	0.01362
17:56339707:T:G	50	100	1	0.4577
17:56340190:G:C	50	100	1	0.01616
17:56340408:G:A	50	100	1	0.2124
17:56340446:C:A	50	98	0.99	0.3927
17:56341349:G:A	50	100	0.92	0.01216
17:56341365:A:G	50	100	1	0.2772
17:56341438:A:G	50	100	1	0.4577
17:56341501:G:A	50	100	0.99	0.02869
17:56341534:G:A	50	100	0.97	0.1534
17:56341562:T:C	50	100	0.96	0.04375
17:56341655:C:T	50	100	1	0.4579
17:56342029:G:T	50	100	0.96	0.04375
17:56342353:G:C	50	100	0.96	0.0167
17:56342373:G:T	50	100	1	0.15310000000000001
17:56342487:T:C	50	98	0.99	0.3929
17:56342650:G:T	50	100	1	0.01344
17:56342754:A:C	50	100	0.98	0.0207
17:56343033:C:T	50	98	0.97	0.05646
17:56343108:G:C	50	100	1	0.15310000000000001
17:56343269:G:A	50	100	0.93	0.01216
17:56343341:G:T	50	100	1	0.2776
17:56343425:T:C	50	100	1	0.4577
17:56343475:G:A	50	100	1	0.01325
17:56343585:G:A	50	100	0.93	0.01216
17:56343661:A:G	50	100	1	0.01943
17:56343756:A:T	50	100	1	0.2776
17:56344037:G:A	50	100	1	0.1532
17:56344133:A:G	50	100	1	0.3019
17:56344240:G:T	50	100	1	0.1532
17:56344871:T:C	50	100	1	0.01797
17:56345984:A:G	50	98	0.98	0.03994
17:56346180:T:G	50	98	0.95	0.06463
17:56346237:C:T	50	100	0.98	0.0492
17:56346328:C:A	50	100	1	0.01325
17:56346621:A:T	50	98	0.95	0.06463
17:56346860:G:T	50	100	1	0.01325
17:56347510:C:T	50	100	1	0.15310000000000001
17:56347931:T:C	50	98	0.86	0.04012
17:56347948:T:C	50	100	1	0.4575
17:56348652:C:T	50	100	1	0.01325
17:56348657:C:T	50	100	1	0.01325
17:56348769:A:G	50	100	0.97	0.01688
17:56349058:T:A	50	100	1	0.2239
17:56349538:G:A	50	100	1	0.2239
17:56349965:T:C	50	100	1	0.24
17:56350097:G:C	50	100	1	0.01325
17:56350470:G:A	50	100	0.92	0.0728
17:56350706:C:T	50	100	1	0.457
17:56351075:A:G	50	100	1	0.4572
17:56351896:C:T	50	100	1	0.4572
17:56352161:A:C	50	100	1	0.01616
17:56352528:C:T	50	100	0.9	0.04739
17:56352718:A:G	50	100	0.91	0.01416
17:56352794:C:T	50	98	0.98	0.3925
17:56353261:C:T	50	100	0.96	0.01271
17:56354003:T:C	50	100	0.97	0.0719
17:56354077:A:G	50	100	0.9	0.01344
17:56354300:G:A	50	100	1	0.03758
17:56354405:C:T	50	100	1	0.04357
17:56354775:C:T	50	100	0.97	0.0699
17:56355077:C:T	50	98	0.66	0.01144
17:56355141:T:G	50	98	0.98	0.1137
17:56355318:A:T	50	100	0.97	0.07044
17:56355332:G:A	50	100	0.97	0.0699
17:56355364:G:A	50	100	0.97	0.0699
17:56355850:A:G	50	98	0.98	0.1391
17:56356078:T:C	50	98	0.97	0.07008
17:56356085:T:C	50	98	0.97	0.07062
17:56356105:T:C	50	100	0.97	0.06082
17:56356389:T:C	50	98	0.94	0.2939
17:56356729:C:A	50	100	0.96	0.02923
17:56356786:A:C	50	100	0.99	0.01089
17:56356821:G:T	50	100	1	0.04339
17:56357389:T:A	50	98	0.98	0.07008
17:56357443:A:G	50	100	0.96	0.0285
17:56357580:T:C	50	100	0.96	0.04575
17:56357617:T:C	50	100	0.95	0.01816
17:56357980:A:G	50	100	1	0.04575
17:56358512:A:G	50	100	1	0.03849
17:56359207:C:T	50	100	0.99	0.07353
17:56359520:T:G	50	100	0.82	0.01107
17:56359728:G:C	50	100	1	0.06463
17:56360701:T:A	50	98	0.88	0.06209
17:56361022:T:C	50	100	0.95	0.01816
17:56361364:T:C	50	100	1	0.06463
17:56361402:A:G	50	100	1	0.03758
17:56361773:G:A	50	100	1	0.03322
17:56361853:G:T	50	100	0.95	0.01816
17:56362683:C:A	50	100	0.97	0.1848
17:56362818:A:G	50	100	1	0.09168
17:56362899:C:G	50	100	0.99	0.2634
17:56363114:C:T	50	98	0.98	0.06627
17:56363116:C:T	50	98	0.98	0.06627
17:56363569:G:A	50	100	0.95	0.01816
17:56363742:C:T	50	100	0.99	0.2362
17:56363966:A:G	50	100	1	0.3382
17:56364587:T:C	50	100	1	0.283
17:56364672:G:T	50	100	0.94	0.01834
17:56364988:G:T	50	100	1	0.1058
17:56365095:A:G	50	100	0.99	0.195
17:56365107:A:G	50	100	1	0.03123
17:56365142:T:G	50	100	1	0.03595
17:56365178:C:T	50	100	1	0.3495
17:56365330:T:C	50	100	1	0.01216
17:56366025:C:T	50	98	0.89	0.06227
17:56366078:T:C	50	100	0.99	0.2885
17:56366106:C:T	50	100	1	0.03595
17:56366164:A:T	50	100	0.94	0.01162
17:56366434:G:A	50	100	1	0.0305
17:56366510:T:C	50	100	1	0.04557
17:56366630:T:C	50	100	1	0.03595
17:56367586:T:C	50	100	0.92	0.02524
17:56368274:A:G	46	95.7	1	0.1509
17:56368365:C:T	49	100	1	0.06373
17:56368535:C:T	50	100	1	0.04557
17:56368570:G:A	50	100	1	0.04557
17:56368576:G:A	50	100	1	0.1509
17:56368758:A:T	50	100	0.99	0.3375
17:56370153:G:A	50	100	1	0.04557
17:56370443:T:G	50	100	0.99	0.3148
17:56371206:C:G	50	100	1	0.03631
17:56371338:G:A	50	100	0.97	0.02996
17:56371838:A:G	50	100	0.97	0.02397
17:56372517:A:G	50	98	0.91	0.05592
17:56372677:C:A	50	100	1	0.3947
17:56372712:G:A	50	100	1	0.01126
17:56372773:G:A	50	100	0.99	0.3381
17:56373817:A:G	50	100	0.99	0.1961
17:56373926:T:C	50	100	0.99	0.1984
17:56373996:G:A	50	100	0.99	0.1474
17:56375011:C:T	50	100	0.99	0.1901
17:56375084:A:G	50	100	0.99	0.3442
17:56375309:G:A	50	100	1	0.03558
17:56375575:G:A	50	100	1	0.1963
17:56375758:C:T	50	100	1	0.1963
17:56376108:A:G	50	100	1	0.01107
17:56376193:T:G	50	100	0.99	0.1903
17:56376383:A:G	50	100	0.95	0.01289
17:56376872:G:A	50	100	0.96	0.02778
17:56377147:G:A	50	100	1	0.04666
17:56377219:C:G	50	100	0.99	0.1899
17:56377430:T:A	50	100	1	0.02741
17:56378521:T:C	50	100	1	0.14
17:56378741:G:A	50	100	1	0.08351
17:56379060:A:G	50	100	0.99	0.02723
17:56379126:C:T	50	100	0.96	0.02433
17:56379210:A:G	50	100	1	0.3764
17:56379260:A:G	50	100	1	0.3762
17:56379268:G:A	50	100	1	0.01017
17:56379283:C:A	50	100	1	0.14
17:56379289:C:A	50	100	1	0.14
17:56379566:G:A	50	98	0.94	0.02106
17:56379855:C:T	50	100	1	0.08333
17:56380602:A:G	50	100	0.99	0.183
17:56380615:A:G	50	100	0.99	0.1781
17:56380998:G:C	50	100	0.97	0.0256
17:56381398:C:T	50	100	1	0.3822
17:56381449:G:A	50	100	1	0.0837
17:56381467:A:G	50	100	1	0.05664
17:56381847:G:A	50	100	1	0.01107
17:56382041:G:A	50	100	0.89	0.03214
17:56382045:G:A	50	98	0.94	0.01452
17:56382147:C:G	50	100	1	0.08351
17:56382509:C:G	49	100	1	0.3814
17:56382837:G:A	50	100	1	0.08351
17:56383031:C:T	50	100	0.99	0.3822
17:56383797:A:G	50	100	0.99	0.1776
17:56384258:G:A	50	100	1	0.3824
17:56384323:G:A	50	96	0.8	0.04049
17:56384874:T:C	50	100	0.99	0.1877
17:56384989:C:G	48	97.9	0.98	0.02905
17:56385001:C:T	47	100	1	0.05338
17:56385455:T:C	50	100	1	0.3814
17:56385531:G:C	50	100	1	0.14
17:56385632:C:T	50	100	0.99	0.04484
17:56386017:C:A	50	98	1	0.03086
17:56386186:C:T	49	93.9	1	0.3822
17:56386336:G:A	50	100	0.97	0.02052
17:56386362:C:T	50	100	1	0.01107
17:56386798:T:C	50	100	0.97	0.02923
17:56387525:T:C	50	100	0.98	0.14
17:56387869:C:G	50	100	0.97	0.02397
17:56388067:A:T	50	100	1	0.3822
17:56389132:A:G	50	100	1	0.3822
17:56389378:G:A	50	100	1	0.0541
17:56390349:C:A	50	100	0.94	0.02124
17:56390351:C:T	50	100	0.99	0.3814
17:56390554:A:G	50	100	0.99	0.3814
17:56390920:G:A	50	100	0.99	0.02741
17:56391376:G:A	45	97.8	0.92	0.03068
17:56391612:C:G	50	100	0.99	0.1785
17:56391716:G:A	50	100	1	0.0837
17:56391718:G:A	50	100	0.97	0.02705
17:56391795:G:C	50	100	1	0.04757
17:56392127:G:T	50	100	1	0.01107
17:56392415:C:A	50	100	1	0.08224
17:56392950:G:A	50	100	0.99	0.1313
17:56392986:A:G	50	100	1	0.0276
17:56393365:C:T	50	100	0.91	0.05229
17:56393699:G:A	49	100	1	0.05338
17:56394181:A:G	50	100	0.99	0.3266
17:56394399:G:A	50	100	1	0.05338
17:56394411:T:G	50	100	0.94	0.02142
17:56394557:C:A	50	98	0.95	0.01035
17:56394669:C:T	50	100	0.99	0.1156
17:56395095:T:C	50	98	1	0.2694
17:56395630:A:C	50	98	0.99	0.1806
17:56395684:C:A	50	100	0.99	0.1155
17:56396165:C:T	50	100	1	0.0276
17:56396379:C:T	50	100	0.94	0.02124
17:56396447:G:C	50	98	0.99	0.1895
17:56396542:T:G	50	100	1	0.0443
17:56397218:A:G	50	100	0.99	0.1781
17:56397849:A:G	50	98	1	0.2696
17:56397908:C:T	50	98	0.99	0.2696
17:56399084:A:T	50	100	0.97	0.02578
17:56399293:A:G	50	100	1	0.02741
17:56399776:A:G	50	100	0.94	0.02124
17:56400720:G:A	50	100	1	0.02687
17:56400815:A:G	50	100	0.98	0.05683
17:56400884:A:T	50	100	0.98	0.05683
17:56401373:G:A	45	84.4	0.69	0.06009
17:56401378:G:A	45	80	0.84	0.1391
17:56401393:G:A	41	82.9	0.95	0.3341
17:56402271:C:A	50	100	1	0.02687
17:56402866:C:T	50	98	1	0.27
17:56402880:C:G	50	98	0.99	0.327
17:56402890:C:T	50	100	1	0.01126
17:56403058:G:A	50	100	1	0.08224
17:56403117:A:G	50	100	0.96	0.378
17:56403924:G:A	50	96	0.95	0.09023
17:56404351:T:C	50	100	0.97	0.02378
17:56404389:T:C	50	100	1	0.02741
17:56404525:C:T	50	100	1	0.02741
17:56404817:G:A	50	96	0.87	0.03286
17:56404833:C:A	50	100	0.99	0.327
17:56405094:G:A	50	100	0.99	0.02778
17:56405284:G:A	50	100	1	0.04666
17:56405803:T:A	50	100	0.97	0.02397
17:56405869:T:G	50	98	0.99	0.1783
17:56406199:T:G	50	100	0.99	0.3268
17:56406387:G:A	50	98	0.86	0.04031
17:56406919:T:C	50	100	0.98	0.05683
17:56407005:G:A	50	100	0.98	0.05664
17:56407628:T:G	50	100	1	0.2694
17:56408323:C:A	50	100	1	0.02723
17:56408406:C:T	50	100	0.97	0.02397
17:56408596:T:C	50	100	0.99	0.1783
17:56408680:G:A	50	100	0.86	0.01198
17:56409069:C:T	50	100	1	0.02723
17:56409466:G:A	50	100	1	0.02723
17:56409737:T:C	50	98	0.99	0.3257
17:56409805:C:T	50	100	1	0.04448
17:56410232:C:T	50	100	1	0.04176
17:56410561:C:T	50	98	0.99	0.3259
17:56410677:C:T	50	100	1	0.02723
17:56410714:G:A	50	100	1	0.02723
17:56410865:C:A	50	100	1	0.04448
17:56410989:A:T	50	100	1	0.04448
17:56411783:A:G	50	100	0.94	0.02106
17:56412031:T:C	50	100	1	0.02741
17:56412156:A:T	50	100	0.99	0.1797
17:56412447:G:A	50	98	0.99	0.1799
17:56412702:C:T	50	100	0.93	0.01235
17:56414266:G:T	50	98	0.97	0.09477
17:56415696:T:C	50	100	1	0.02741
17:56416369:T:C	50	100	1	0.02723
17:56416454:C:T	50	98	1	0.3637
17:56416493:A:T	50	100	1	0.02723
17:56416524:A:G	50	100	0.96	0.02505
17:56416596:C:T	50	100	0.97	0.02505
17:56416691:G:A	50	98	0.87	0.01216
17:56416733:G:T	50	98	0.99	0.2691
17:56416962:A:G	50	100	0.99	0.1781
17:56417353:G:A	50	100	1	0.02778
17:56417480:G:A	50	100	1	0.01198
17:56417764:C:T	50	100	1	0.01089
17:56417934:C:T	50	98	0.99	0.3925
17:56418428:G:A	50	100	1	0.09277
17:56418535:C:G	50	98	0.99	0.1411
17:56418576:G:A	50	100	0.97	0.02487
17:56418982:G:C	50	94	0.89	0.09005
17:56419311:A:G	50	100	0.98	0.1393
17:56419496:A:G	50	100	0.96	0.0138
17:56420249:G:T	50	100	1	0.1171
17:56420532:C:G	50	100	1	0.1171
17:56420863:G:A	50	100	1	0.02778
17:56420866:C:A	50	100	1	0.08388
17:56421230:G:A	50	100	1	0.09296
17:56422213:C:T	50	100	1	0.02778
17:56422520:C:T	50	100	0.98	0.1422
17:56422916:A:T	50	100	1	0.02505
17:56423270:A:G	50	100	0.99	0.2692
17:56423371:G:A	50	100	1	0.02778
17:56423431:C:G	50	100	1	0.08624
17:56423614:A:G	50	100	0.98	0.1465
17:56423621:T:C	50	100	0.98	0.03595
17:56423844:A:G	50	100	0.97	0.1489
17:56424043:G:C	50	98	0.88	0.01434
17:56424174:T:C	50	100	0.97	0.1402
17:56424267:G:T	50	100	1	0.02505
17:56424551:G:A	50	100	1	0.02505
17:56426233:T:C	50	98	1	0.1403
17:56426460:A:G	50	100	1	0.08678
17:56426614:A:G	50	100	1	0.2703
17:56427546:C:T	50	90	0.9	0.1026
17:56428859:A:C	50	100	1	0.02505
17:56429426:A:T	50	100	1	0.08696
17:56430070:T:G	50	100	1	0.1407
17:56430294:A:G	50	100	1	0.02578
17:56430752:G:T	50	100	1	0.02524
17:56430997:C:T	50	100	0.85	0.03141
17:56431080:C:G	50	98	0.91	0.2019
17:56431422:C:A	50	100	1	0.1429
17:56431708:T:C	50	100	0.99	0.1149
17:56431945:A:G	50	100	0.98	0.1719
17:56432067:A:G	50	98	0.97	0.05247
17:56432497:G:A	50	100	1	0.01707
17:56433196:A:G	50	100	0.98	0.03595
17:56433534:A:G	50	100	0.98	0.1765
17:56433800:T:A	50	100	0.96	0.0394
17:56434239:G:A	50	100	0.9	0.01434
17:56434327:C:T	50	100	1	0.01652
17:56434479:A:G	50	100	1	0.09568
17:56434729:C:T	50	100	0.98	0.01344
17:56435134:T:C	50	100	1	0.08115
17:56435142:T:C	50	100	1	0.09568
17:56436205:G:T	50	100	0.99	0.1363
17:56436740:A:G	50	98	0.99	0.1607
17:56437312:A:C	50	100	0.95	0.02524
17:56437444:G:A	50	98	0.99	0.1605
17:56438649:C:T	50	98	1	0.09586
17:56438737:G:A	50	100	0.95	0.02524
17:56438788:A:C	50	94	0.93	0.09568
17:56439343:C:T	50	98	1	0.05592
17:56440494:T:C	50	100	0.98	0.1126
17:56440708:C:T	50	100	0.98	0.1353
17:56442838:T:C	50	100	1	0.09822
17:56442979:A:G	50	100	1	0.01834
17:56443616:A:G	50	100	0.99	0.01507
17:56444119:C:T	50	100	0.99	0.01344
17:56444415:C:A	50	100	0.98	0.1349
17:56444420:C:T	50	100	0.98	0.1349
17:56445929:A:G	50	100	0.96	0.0276
17:56446493:T:C	50	100	0.96	0.02832
17:56446572:G:A	50	100	0.98	0.05483
17:56447607:G:C	50	100	1	0.05537
17:56447646:A:T	50	96	0.88	0.04303
17:56447985:T:C	50	100	0.97	0.1665
17:56448150:T:C	50	100	0.95	0.02633
17:56448473:G:C	50	100	1	0.09822
17:56448657:A:G	50	100	1	0.09858
17:56448796:A:G	50	100	0.88	0.01307
17:56448924:A:G	50	100	1	0.09822
17:56451602:G:A	50	100	0.96	0.02832
17:56451888:G:C	50	100	0.95	0.01017
17:56452178:C:A	50	100	1	0.06064
17:56452410:T:C	50	100	0.98	0.146
17:56453673:A:G	50	100	0.99	0.1238
17:56453824:G:C	50	100	0.98	0.01325
17:56453962:G:A	50	100	1	0.08497
17:56454794:C:T	50	100	1	0.01743
17:56456032:C:T	50	100	1	0.01688
17:56456278:A:G	50	98	0.95	0.03377
17:56457099:C:T	50	100	1	0.0837
17:56457273:G:A	50	100	0.99	0.2264
17:56457386:G:A	50	100	0.96	0.02959
17:56457575:G:A	50	100	1	0.06245
17:56457666:G:A	50	100	0.99	0.0394
17:56457705:T:C	50	100	0.94	0.0394
17:56458408:C:T	50	100	0.96	0.02233
17:56458502:C:T	50	100	1	0.01707
17:56459311:G:A	50	98	0.9	0.05356
17:56459632:G:A	50	100	1	0.0837
17:56460010:C:T	50	98	0.99	0.04412
17:56460021:A:G	50	100	1	0.07807
17:56460197:C:G	50	100	1	0.0394
17:56461120:C:T	50	100	0.99	0.03922
17:56461173:G:C	50	100	0.99	0.2255
17:56461341:T:C	50	100	0.99	0.1423
17:56461674:C:T	50	100	0.99	0.144
17:56462264:A:G	50	100	1	0.03704
17:56462779:A:G	50	100	1	0.3787
17:56462923:C:G	49	100	0.98	0.01289
17:56463348:T:A	50	100	0.99	0.2671
17:56463538:G:A	50	100	0.94	0.02469
17:56464155:A:G	50	100	1	0.2654
17:56464162:T:C	50	100	0.97	0.02633
17:56464347:G:A	50	100	1	0.01743
17:56465117:A:G	50	100	1	0.2656
17:56466109:A:C	50	100	0.98	0.02633
17:56467070:T:C	50	98	1	0.2658
17:56467405:C:T	50	100	0.99	0.06191
17:56467743:C:G	49	100	0.78	0.01507
17:56468094:G:A	50	100	1	0.01779
17:56468153:C:T	50	100	1	0.1442
17:56468597:C:T	50	100	1	0.02269
17:56469592:C:T	50	100	0.96	0.03794
17:56469789:A:T	50	100	1	0.2696
17:56469795:A:C	50	100	0.97	0.02614
17:56469960:C:T	50	96	0.74	0.03758
17:56470034:T:C	50	100	1	0.08442
17:56470423:A:G	50	100	0.97	0.02633
17:56470647:C:T	50	100	0.98	0.1474
17:56471104:T:A	50	98	0.84	0.01961
17:56471848:G:A	50	98	1	0.1451
17:56472165:T:A	50	100	0.98	0.02614
17:56473209:A:G	50	98	1	0.1451
17:56474273:A:G	50	100	1	0.06118
17:56474529:G:T	50	100	0.98	0.02614
17:56474848:A:G	50	100	1	0.08297
17:56475154:A:G	50	100	1	0.1231
17:56475220:A:T	50	98	1	0.1474
17:56475307:A:T	50	100	0.98	0.02614
17:56475945:A:C	50	100	1	0.03595
17:56475951:T:C	50	98	1	0.1723
17:56475985:G:A	50	100	1	0.03595
17:56476226:G:A	50	100	1	0.1215
17:56476321:G:A	50	100	1	0.02415
17:56476790:G:A	50	100	1	0.1222
17:56476800:A:G	50	100	1	0.1227
17:56477089:G:T	50	98	1	0.1723
17:56477429:G:C	50	100	1	0.06391
17:56477737:G:T	50	100	0.96	0.02433
17:56478047:G:A	50	100	0.98	0.03431
17:56478062:G:A	50	100	0.99	0.03976
17:56478202:T:C	50	100	1	0.01761
17:56478238:G:A	50	100	1	0.01761
17:56478736:A:G	50	100	1	0.1231
17:56479442:T:G	50	98	1	0.2943
17:56479444:T:G	50	100	0.99	0.05065
17:56479529:G:C	50	100	1	0.03468
17:56479869:T:C	50	100	1	0.07244
17:56480126:G:A	50	100	0.99	0.05338
17:56480133:A:T	50	98	1	0.1452
17:56480182:G:A	50	100	1	0.1218
17:56480230:T:C	50	100	1	0.1231
17:56481262:T:G	50	96	0.89	0.09513
17:56481365:C:G	50	100	1	0.1231
17:56481936:C:A	50	100	1	0.1245
17:56482972:T:A	50	100	0.97	0.01271
17:56484111:G:T	50	100	0.98	0.07716
17:56484131:A:G	50	98	1	0.4263
17:56484206:G:A	50	100	0.84	0.01053
17:56484636:G:A	50	100	1	0.1215
17:56484794:T:C	50	98	0.89	0.04067
17:56485702:C:A	50	98	1	0.4254
17:56485980:A:G	50	98	0.99	0.2215
17:56486234:G:A	50	98	0.93	0.09132
17:56486379:C:G	50	100	1	0.08442
17:56487452:G:A	50	100	0.86	0.01107
17:56488342:G:A	50	100	1	0.1757
17:56488682:C:A	50	100	1	0.02088
17:56489075:G:A	50	100	0.97	0.02596
17:56489763:T:G	50	98	1	0.1485
17:56490453:G:A	50	100	0.99	0.09985
17:56490497:G:A	50	100	1	0.02179
17:56490802:A:C	50	98	0.99	0.3246
17:56491284:G:C	50	98	1	0.4248
17:56491466:C:T	50	98	1	0.1264
17:56491506:G:A	50	98	1	0.1264
17:56492015:G:A	50	100	0.93	0.03994
17:56492428:G:A	50	98	0.98	0.01834
17:56492954:G:C	50	98	0.97	0.0955
17:56493129:G:A	50	100	1	0.01761
17:56494052:T:C	50	92	0.98	0.4036
17:56495306:C:T	49	91.8	0.89	0.1287
17:56495338:A:T	50	100	0.88	0.03195
17:56495814:C:A	50	98	1	0.01471
17:56497077:C:T	50	100	0.95	0.0305
17:56497270:T:C	50	100	0.98	0.2309
17:56497770:A:G	50	98	0.97	0.2095
17:56497873:T:C	50	100	0.97	0.2309
17:56498257:A:G	50	96	0.78	0.08533
17:56498592:A:C	50	100	1	0.01253
17:56499041:G:C	50	100	0.92	0.03903
17:56499574:G:A	50	98	1	0.01489
17:56499666:A:G	50	100	0.96	0.1009
17:56500202:T:C	50	100	0.96	0.08896
17:56500777:C:A	50	98	0.88	0.03631
17:56500836:G:A	50	98	1	0.01489
17:56502525:T:C	50	98	0.98	0.2346
17:56503047:A:G	50	100	0.99	0.09677
17:56503411:A:G	50	98	0.98	0.191
17:56505076:T:G	50	100	0.98	0.1701
17:56505255:T:C	50	98	0.96	0.2035
17:56505322:C:A	49	100	1	0.01471
17:56505747:T:G	50	100	0.98	0.1767
17:56506126:A:G	50	100	0.93	0.01561
17:56506154:C:G	50	100	0.97	0.07952
17:56506958:T:C	50	100	0.99	0.09568
17:56507962:A:G	50	100	1	0.01471
17:56508299:A:G	50	98	0.94	0.08297
17:56508389:G:T	50	100	0.97	0.08115
17:56508786:A:G	50	98	0.94	0.08261
17:56508916:T:C	50	98	0.94	0.08315
17:56508938:T:G	50	100	0.95	0.02614
17:56510284:G:A	50	100	0.98	0.01398
17:56510850:T:C	50	100	0.98	0.08678
17:56512037:T:C	50	100	0.98	0.04666
17:56512259:C:T	50	100	0.99	0.09713
17:56514927:G:A	50	100	0.95	0.07952
17:56514929:G:C	50	98	0.97	0.146
17:56515120:G:T	50	98	0.93	0.03631
17:56515595:G:A	50	98	0.94	0.02015
17:56515950:C:T	49	100	0.98	0.04648
17:56516774:G:A	50	100	0.98	0.08551
17:56517384:G:A	50	100	0.98	0.1808
17:56518365:C:T	50	100	0.95	0.01543
17:56518685:G:A	50	98	0.93	0.03686
17:56518865:G:A	50	94	0.93	0.4147
17:56520188:G:A	50	96	0.93	0.03686
17:56521236:G:A	50	100	0.98	0.1803
17:56521891:C:G	50	100	0.97	0.1436
17:56522209:G:T	50	100	0.98	0.09858
17:56522545:G:T	50	100	0.91	0.02197
17:56522583:A:C	50	96	0.93	0.01961
17:56522688:G:C	50	100	1	0.01489
17:56523340:A:G	50	100	0.93	0.04884
17:56523968:T:G	50	98	0.95	0.242
17:56524650:T:C	50	98	0.92	0.2533
17:56525117:A:G	50	84	0.88	0.4611
17:56525291:A:G	50	100	0.99	0.01543
17:56526194:C:T	50	98	0.9	0.03613
17:56526300:T:C	50	100	0.99	0.01525
17:56526894:C:T	50	98	0.9	0.08442
17:56527511:C:T	50	100	0.83	0.09586
17:56527788:C:T	50	98	0.9	0.08678
17:56527929:G:A	50	100	0.85	0.01561
17:56528012:C:T	50	100	0.77	0.0256
17:56528108:A:G	49	98	0.91	0.08188
17:56528220:T:C	50	98	0.87	0.05338
17:56528316:G:A	50	98	0.86	0.08079
17:56528328:T:G	50	96	0.82	0.2079
17:56528331:G:T	50	98	0.86	0.08279
17:56528711:G:A	50	94	0.78	0.04648
17:56528802:T:A	50	94	0.72	0.07135
17:56530335:G:T	50	100	0.92	0.01362
17:56530350:A:C	50	100	0.84	0.05973
17:56531154:T:C	50	100	0.92	0.0187
17:56531478:C:G	50	96	0.87	0.06772
17:56532391:G:A	50	96	0.69	0.03686
17:56532423:G:C	50	100	0.68	0.01053
17:56532622:G:C	50	94	0.91	0.02959
17:56532888:T:C	50	96	0.92	0.4726
17:56533404:G:A	50	100	0.96	0.07607
17:56533797:C:G	50	100	0.99	0.01362
17:56533870:G:T	50	94	0.85	0.01598
17:56533930:C:T	50	100	0.66	0.04702
17:56534013:T:C	50	100	0.96	0.03885
17:56534136:A:G	50	96	0.93	0.2656
17:56534695:A:G	50	98	0.94	0.4684
17:56535032:C:T	50	90	0.93	0.2485
17:56535084:T:C	50	98	0.84	0.04103
17:56535920:A:G	50	100	0.99	0.07589
17:56537189:T:G	50	100	1	0.01362
17:56537225:T:C	50	100	0.99	0.07553
17:56537271:C:T	50	96	0.94	0.3907
17:56537293:G:A	50	96	0.92	0.08261
17:56537300:C:A	50	100	0.99	0.07553
17:56537494:C:T	50	100	1	0.01362
17:56537809:T:C	50	98	0.92	0.07988
17:56537960:T:A	50	100	1	0.01362
17:56538057:C:T	50	96	0.91	0.09332
17:56538191:G:A	50	100	1	0.01362
17:56538256:T:G	50	98	0.92	0.07988
17:56538394:G:T	50	100	0.92	0.05102
17:56538456:T:C	50	98	0.94	0.4642
17:56539733:A:G	50	100	1	0.01362
17:56539779:G:A	50	100	0.99	0.07571
17:56540392:C:T	50	100	1	0.01362
17:56541160:C:T	50	100	0.85	0.01852
17:56541845:G:T	50	96	0.95	0.01997
17:56542227:C:A	50	96	0.95	0.4167
17:56542685:C:T	50	96	0.91	0.09405
17:56542741:A:G	50	100	0.99	0.07607
17:56542914:G:A	50	100	0.95	0.4428
17:56543096:C:T	50	98	0.88	0.02378
17:56543529:G:T	50	100	0.99	0.07607
17:56543986:T:C	50	96	0.91	0.07952
17:56544127:T:C	50	100	0.95	0.455
17:56544380:C:T	50	100	1	0.01362
17:56544488:C:A	50	100	0.99	0.07589
17:56544506:A:G	50	92	0.95	0.2518
17:56544652:C:T	50	94	0.81	0.04811
17:56544826:A:G	50	96	0.91	0.2738
17:56545100:C:T	50	100	0.99	0.01325
17:56545660:A:G	50	100	0.89	0.04375
17:56545943:G:A	49	91.8	0.68	0.09441
17:56546060:G:A	50	92	0.61	0.03032
17:56546780:A:G	50	98	0.95	0.3397
17:56546806:G:C	50	100	0.96	0.03522
17:56546899:C:T	50	100	0.97	0.04067
17:56547253:A:G	50	98	0.98	0.3402
17:56547358:A:C	50	100	0.86	0.0118
17:56548268:G:A	50	96	0.98	0.4292
17:56548340:G:T	50	98	0.97	0.2816
17:56548343:A:T	50	98	0.98	0.2816
17:56548520:G:T	50	96	0.88	0.03486
17:56548625:T:C	50	98	0.98	0.3838
17:56548817:A:C	50	100	0.98	0.04085
17:56549121:T:C	50	98	0.96	0.4537
17:56549207:G:A	50	96	0.98	0.4292
17:56549559:A:G	50	100	0.98	0.04085
17:56549679:G:A	50	100	0.92	0.01398
17:56550308:A:G	50	100	0.98	0.04031
17:56550384:G:A	50	100	0.96	0.04394
17:56550982:A:G	50	98	0.98	0.3838
17:56551002:G:A	50	100	0.99	0.02124
17:56551062:C:G	50	98	0.98	0.3386
17:56551180:G:A	50	98	0.99	0.3386
17:56551315:G:A	50	100	0.94	0.04539
17:56551318:A:G	50	100	0.96	0.04375
17:56551413:T:A	50	98	0.98	0.38
17:56551470:C:A	49	100	0.96	0.02106
17:56551619:C:A	50	98	0.99	0.3388
17:56551671:G:A	50	98	0.99	0.3388
17:56551716:G:C	50	98	0.99	0.3388
17:56551733:A:G	50	100	0.98	0.04085
17:56551808:G:C	50	98	0.96	0.4561
17:56554314:T:C	50	100	0.81	0.04212
17:56554349:C:T	50	98	0.98	0.3818
17:56554404:T:C	50	98	0.98	0.382
17:56555170:C:T	50	100	0.93	0.03994
17:56555375:C:T	50	100	0.99	0.01924
17:56555568:C:T	50	98	0.97	0.4265
17:56555645:C:T	50	98	0.97	0.3829
17:56555739:A:G	50	98	0.96	0.3827
17:56555968:T:C	50	100	0.98	0.0216
17:56556335:C:T	50	98	0.96	0.3822
17:56556336:C:G	50	98	0.97	0.3829
17:56557251:C:T	50	100	0.7	0.0216
17:56557322:A:T	50	98	0.91	0.06009
17:56557337:C:A	50	98	0.98	0.02796
17:56557407:C:G	50	98	0.95	0.3622
17:56557694:G:A	50	100	0.95	0.07916
17:56558407:A:G	50	96	0.81	0.02415
17:56558592:C:T	50	100	0.97	0.07389
17:56558945:T:C	50	100	0.97	0.04611
17:56558996:T:C	50	100	0.97	0.04811
17:56559058:G:C	50	100	0.96	0.01126
17:56560036:T:C	50	100	0.98	0.07407
17:56560144:T:C	50	92	0.92	0.3333
17:56560299:C:T	50	100	0.98	0.0167
17:56560659:C:A	50	98	0.86	0.02923
17:56560875:C:T	50	100	0.98	0.07389
17:56560941:G:A	50	90	0.7	0.03776
17:56561219:A:G	50	100	0.94	0.04121
17:56561376:G:A	50	100	0.93	0.04793
17:56561475:C:T	50	100	0.98	0.01761
17:56561587:G:A	50	100	0.98	0.07008
17:56561773:C:T	50	100	0.99	0.01652
17:56562478:G:A	50	100	0.99	0.06899
17:56562707:C:T	50	100	0.99	0.03849
17:56562708:G:A	50	100	0.98	0.0167
17:56562741:A:G	50	100	0.98	0.06754
17:56563060:T:G	50	100	0.99	0.07044
17:56563210:C:T	50	100	0.84	0.01561
17:56563242:T:C	50	100	0.99	0.07026
17:56563357:G:C	50	100	0.94	0.03377
17:56563720:C:T	50	100	0.98	0.01652
17:56563855:T:A	50	98	0.97	0.03903
17:56563910:C:T	50	96	0.77	0.0325
17:56564286:G:T	50	100	0.99	0.07026
17:56564792:C:T	50	100	0.99	0.07026
17:56565409:G:A	49	93.9	0.81	0.07553
17:56565420:T:A	50	100	0.99	0.07026
17:56565659:A:G	50	100	0.84	0.01543
17:56565779:C:T	50	100	0.97	0.1046
17:56566390:T:C	50	100	0.99	0.07026
17:56567774:T:C	50	100	0.99	0.07026
17:56567843:A:G	50	100	0.99	0.07026
17:56567908:A:G	50	100	1	0.03922
17:56568201:T:C	50	92	0.94	0.3448
17:56568293:C:G	50	100	0.99	0.06917
17:56568324:C:A	50	100	0.98	0.01652
17:56568365:A:G	50	100	0.84	0.01543
17:56568421:A:G	50	98	0.88	0.01398
17:56570234:C:T	49	100	0.97	0.09822
17:56570480:C:T	49	100	0.99	0.0463
17:56570638:G:A	50	100	0.99	0.06917
17:56570639:A:G	50	100	0.98	0.1748
17:56570765:A:G	50	100	0.93	0.04611
17:56571338:A:G	50	100	0.96	0.07916
17:56571576:C:G	50	100	0.97	0.09822
17:56571681:G:A	50	100	0.99	0.0463
17:56571927:A:C	50	100	0.93	0.01688
17:56572059:T:C	50	100	0.88	0.0118
17:56572817:G:A	50	100	0.97	0.1748
17:56573285:C:G	50	100	0.96	0.09822
17:56573999:G:A	50	100	0.96	0.04121
17:56574150:G:A	50	100	0.99	0.06881
17:56575140:T:A	50	100	0.98	0.06881
17:56575258:C:T	50	100	0.96	0.04085
17:56575701:A:G	50	100	0.96	0.03903
17:56576165:T:A	50	100	0.98	0.06863
17:56576255:G:A	50	100	0.98	0.02052
17:56576659:G:C	50	100	0.98	0.07081
17:56577053:C:A	50	100	0.98	0.01634
17:56577290:C:T	50	100	0.97	0.07099
17:56577858:G:T	50	100	0.95	0.04103
17:56577863:C:A	50	100	0.97	0.07117
17:56579450:C:T	50	100	0.9	0.01888
17:56579933:A:G	50	94	0.88	0.04884
17:56580489:T:G	50	96	0.84	0.01997
17:56581011:T:C	50	100	0.9	0.01089
17:56581105:G:A	50	100	0.91	0.04866
17:56581253:C:T	50	100	0.97	0.0443
17:56582294:G:C	50	96	0.8	0.02687
17:56582301:C:G	50	98	0.97	0.1369
17:56582304:C:G	50	98	0.97	0.1365
17:56582548:G:A	50	100	0.91	0.01053
17:56583519:T:G	50	100	0.94	0.01452
17:56583789:T:C	50	92	0.73	0.04775
17:56583914:G:A	50	98	0.85	0.02088
17:56584303:A:T	50	100	0.95	0.01144
17:56584349:A:T	50	100	0.98	0.1756
17:56584888:C:A	50	98	0.94	0.4577
17:56584945:T:G	50	100	0.97	0.01198
17:56585154:T:C	50	94	0.78	0.07643
17:56585491:T:C	50	98	0.85	0.0207
17:56586052:T:C	49	98	0.9	0.01525
17:56586193:T:C	50	100	0.99	0.01162
17:56586299:C:T	50	98	0.82	0.0167
17:56586572:T:C	50	100	0.98	0.1776
17:56586826:C:A	49	100	1	0.01162
17:56586865:C:T	50	100	1	0.01162
17:56587008:T:C	50	100	0.9	0.01053
17:56587283:C:T	50	100	1	0.01162
17:56587465:C:T	50	100	1	0.01162
17:56587943:A:G	50	100	0.97	0.0443
17:56588635:G:A	50	100	1	0.01162
17:56588820:T:C	50	100	0.99	0.01162
17:56588849:A:G	50	100	1	0.01162
17:56589081:C:A	50	98	0.89	0.02106
17:56589374:A:C	50	98	0.93	0.445
17:56589660:G:A	50	100	0.91	0.01162
17:56589972:G:A	50	100	1	0.01162
17:56590081:G:A	50	100	1	0.01162
17:56590377:C:A	50	100	0.95	0.04521
17:56590969:T:C	50	100	1	0.01198
17:56590973:G:A	50	100	1	0.01162
17:56591011:T:C	50	100	1	0.01162
17:56591079:T:C	50	100	1	0.01162
17:56591387:C:T	50	98	0.94	0.3742
17:56591938:G:T	50	98	0.91	0.01979
17:56592003:C:T	50	100	1	0.01162
17:56592173:C:T	50	100	1	0.01162
17:56592950:G:A	50	100	0.95	0.04194
17:56592952:A:G	49	91.8	0.92	0.02378
17:56592954:A:G	49	93.9	0.95	0.01961
17:56592980:A:G	46	100	0.95	0.01997
17:56593839:C:A	50	100	0.97	0.01979
17:56594151:G:A	50	100	1	0.01961
17:56595489:G:C	50	100	0.92	0.04902
17:56596611:C:T	50	98	0.94	0.3755
17:56597645:C:A	50	96	0.79	0.02669
17:56598091:C:T	50	96	0.94	0.3531
17:56598424:G:A	50	100	0.99	0.02923
17:56598828:C:T	50	100	0.9	0.08969
17:56598837:G:A	50	100	1	0.0167
17:56599535:G:C	50	100	0.95	0.179
17:56599624:G:A	50	100	0.86	0.01816
17:56599632:A:C	50	100	0.95	0.1821
17:56599877:T:C	50	100	0.97	0.06681
17:56599890:A:G	50	100	0.96	0.1821
17:56600750:T:C	50	100	0.89	0.01852
17:56600754:G:A	50	100	0.97	0.06663
17:56600829:A:T	50	96	0.94	0.2645
17:56600846:C:T	50	100	0.96	0.09096
17:56600874:A:G	50	94	0.94	0.2671
17:56600949:C:T	50	100	0.92	0.04557
17:56601237:T:A	50	100	1	0.01452
17:56601296:C:T	50	100	0.96	0.1825
17:56601552:A:G	50	100	0.95	0.05646
17:56601779:T:G	50	98	0.73	0.02088
17:56601858:C:T	50	100	0.92	0.01652
17:56602296:A:G	50	100	0.93	0.01471
17:56602339:A:C	50	98	0.96	0.4853
17:56602642:C:T	50	100	1	0.0167
17:56603490:A:G	50	100	0.98	0.02015
17:56603681:C:T	50	100	0.98	0.4989
17:56603690:C:A	50	100	0.95	0.05973
17:56603918:A:G	50	100	0.98	0.4399
17:56604112:C:T	50	100	0.98	0.4991
17:56604199:G:T	50	100	0.98	0.4995
17:56604632:T:G	50	100	0.95	0.02941
17:56604866:A:T	50	100	0.98	0.4403
17:56604888:G:A	50	100	0.98	0.4403
17:56604955:C:A	50	100	0.98	0.4405
17:56604970:A:C	50	100	0.98	0.4405
17:56605541:C:T	50	100	0.99	0.3023
17:56605693:G:A	50	100	0.68	0.01235
17:56605879:G:A	50	100	0.9	0.01307
17:56605977:T:C	50	100	0.98	0.4835
17:56606134:C:T	50	98	0.81	0.01525
17:56606361:C:T	50	98	0.99	0.4345
17:56606533:T:G	50	100	0.96	0.05973
17:56606973:A:G	50	100	0.9	0.02052
17:56607319:A:G	49	93.9	0.99	0.2208
17:56608043:G:A	50	98	0.95	0.03359
17:56608381:A:C	50	98	0.81	0.01888
17:56608643:A:G	50	100	1	0.07026
17:56608644:C:A	50	100	1	0.07026
17:56608650:T:C	50	94	0.99	0.2313
17:56608850:T:A	50	100	0.97	0.04539
17:56608991:G:A	50	100	0.94	0.2622
17:56609009:C:T	50	98	0.94	0.3239
17:56609042:T:C	50	100	0.89	0.0207
17:56609614:A:G	50	98	0.94	0.01543
17:56609637:A:G	50	98	0.99	0.02251
17:56610166:T:C	50	100	0.96	0.112
17:56610430:T:A	50	100	1	0.0207
17:56611162:C:A	50	100	0.97	0.05683
17:56611168:A:G	50	100	0.97	0.05683
17:56611764:C:G	50	98	0.99	0.4851
17:56612176:G:T	50	100	0.97	0.05719
17:56612243:G:T	50	100	1	0.0158
17:56612257:A:G	50	100	0.97	0.05701
17:56612625:C:T	50	100	0.88	0.02215
17:56612684:G:A	50	100	0.99	0.01507
17:56613293:T:G	50	100	1	0.08097
17:56613499:G:C	50	98	0.89	0.01979
17:56613587:G:T	50	98	0.99	0.2397
17:56614137:C:T	50	96	0.99	0.2404
17:56614187:C:T	50	100	0.99	0.05701
17:56614291:A:G	50	100	1	0.05701
17:56614470:C:T	50	100	1	0.0158
17:56615238:C:T	50	100	0.94	0.02342
17:56615726:C:G	50	98	0.99	0.4644
17:56615797:C:T	50	100	0.98	0.02251
17:56615857:G:A	50	100	1	0.01471
17:56615869:G:A	50	100	1	0.01471
17:56615886:T:G	50	100	0.99	0.06137
17:56615956:A:T	50	100	1	0.02124
17:56615977:C:T	50	96	0.99	0.06137
17:56615995:G:A	50	100	1	0.01725
17:56616013:T:A	50	100	1	0.02124
17:56616236:A:G	50	100	0.95	0.02342
17:56616309:G:T	50	100	1	0.02124
17:56616357:T:G	50	100	0.99	0.05664
17:56616615:T:C	50	100	0.99	0.06137
17:56616687:C:G	50	100	0.99	0.07807
17:56616721:T:C	50	100	0.99	0.06082
17:56617099:A:T	50	100	1	0.01997
17:56617186:C:T	50	100	0.99	0.06137
17:56617719:T:A	50	98	0.97	0.04775
17:56617775:G:A	50	100	1	0.02596
17:56618090:C:T	50	98	1	0.01452
17:56618148:G:A	50	98	0.97	0.07153
17:56618338:G:A	50	100	0.98	0.1064
17:56618746:G:A	50	100	0.92	0.01507
17:56619108:A:G	50	100	0.99	0.1565
17:56619169:A:G	50	100	0.99	0.02651
17:56619230:G:A	50	100	0.99	0.07135
17:56619289:C:T	50	100	0.88	0.01325
17:56619310:G:A	50	98	1	0.01434
17:56619594:C:T	50	98	0.99	0.118
17:56619667:G:C	50	100	0.88	0.01489
17:56619681:G:A	50	100	0.96	0.05737
17:56620562:G:A	50	100	0.94	0.01507
17:56620789:A:G	50	98	0.98	0.01434
17:56621259:A:G	50	100	0.98	0.1563
17:56621319:T:C	50	98	0.99	0.2754
17:56621570:A:C	50	100	0.98	0.1556
17:56621614:T:C	50	100	0.95	0.02306
17:56621685:A:G	50	100	0.98	0.1556
17:56621735:G:A	50	100	0.94	0.0443
17:56621752:A:C	50	100	0.99	0.2663
17:56621780:C:T	50	100	0.88	0.01507
17:56622394:G:A	50	100	0.98	0.1567
17:56623330:T:C	50	100	0.99	0.1554
17:56623425:G:A	50	100	0.98	0.05737
17:56623852:C:T	50	100	0.98	0.05737
17:56623853:G:A	50	100	0.98	0.4657
17:56624222:G:A	50	100	0.98	0.1206
17:56624293:G:A	50	100	0.98	0.06627
17:56624498:G:C	50	100	0.97	0.0374
17:56624560:G:T	50	100	1	0.0158
17:56624581:T:C	50	100	0.99	0.157
17:56624697:A:G	50	100	0.64	0.01144
17:56624789:C:A	50	100	0.92	0.01398
17:56624901:G:A	50	100	0.97	0.03649
17:56625110:T:C	50	98	0.98	0.1917
17:56625144:C:G	50	100	0.96	0.06972
17:56625297:G:A	50	100	0.92	0.03341
17:56625630:T:G	50	100	0.97	0.04811
17:56625969:A:T	50	96	0.82	0.03159
17:56626000:G:A	50	98	0.96	0.0305
17:56626057:A:G	50	100	0.87	0.03958
17:56626114:C:T	50	98	0.97	0.4864
17:56626288:A:G	50	100	0.94	0.1387
17:56626415:T:C	50	100	0.88	0.02106
17:56626632:G:A	50	100	0.96	0.05138
17:56626955:A:T	50	100	0.94	0.02106
17:56627468:A:T	50	98	0.97	0.4808
17:56627494:G:A	50	98	0.97	0.07389
17:56627677:C:T	50	100	0.98	0.01725
17:56627828:T:A	50	98	0.92	0.02596
17:56628062:A:G	50	98	0.96	0.3306
17:56628874:G:A	50	100	0.96	0.1302
17:56628959:T:C	50	100	0.93	0.07825
17:56629124:C:T	50	100	0.96	0.05501
17:56629648:G:A	50	100	0.97	0.06772
17:56630556:G:A	50	100	0.98	0.2464
17:56630850:C:T	50	100	0.97	0.05192
17:56631882:G:C	50	100	0.97	0.04811
17:56632187:G:T	50	100	0.98	0.05192
17:56632283:C:T	50	100	0.98	0.4659
17:56632947:T:C	50	100	0.97	0.2594
17:56633071:T:C	50	100	0.96	0.07534
17:56633222:G:A	50	100	0.98	0.05211
17:56633451:T:C	50	100	0.98	0.02542
17:56633545:G:A	50	100	0.98	0.05338
17:56633593:G:A	50	100	0.99	0.02088
17:56634109:T:C	50	100	0.98	0.01943
17:56634111:T:C	50	100	0.98	0.05338
17:56634236:A:C	50	100	0.98	0.05338
17:56634405:T:C	50	100	0.99	0.02088
17:56634417:T:A	50	100	0.98	0.05338
17:56634591:G:A	50	100	0.93	0.08261
17:56634778:G:A	50	100	0.92	0.05592
17:56634799:C:T	50	98	0.89	0.02124
17:56634849:T:C	50	100	0.98	0.02505
17:56634967:G:A	50	100	0.93	0.08243
17:56635084:A:C	49	89.8	0.94	0.4788
17:56635088:A:C	50	94	0.95	0.3905
17:56635092:C:A	49	79.6	0.96	0.3074
17:56635112:C:A	50	96	0.82	0.04103
17:56635135:G:A	50	100	0.71	0.04557
17:56635162:G:A	50	100	1	0.01652
17:56635318:T:G	50	98	0.99	0.2175
17:56635576:C:G	50	100	0.98	0.05374
17:56635655:G:C	50	98	0.96	0.05592
17:56635932:A:G	50	100	0.98	0.08733
17:56637584:G:A	50	100	0.99	0.02088
17:56637782:T:C	50	100	0.98	0.4679
17:56639325:A:G	50	100	0.97	0.4679
17:56639359:G:A	50	100	0.95	0.05356
17:56639641:A:G	50	100	0.93	0.03486
17:56639962:A:G	50	100	0.98	0.05846
17:56640508:T:C	50	100	1	0.05882
17:56640543:G:C	50	100	0.97	0.1923
17:56641105:T:C	50	100	0.96	0.07916
17:56641122:T:G	50	100	0.96	0.07498
17:56641251:G:A	50	100	0.94	0.02052
17:56642741:A:G	50	100	0.85	0.02887
17:56643443:G:A	50	98	0.98	0.218
17:56643643:C:T	50	100	1	0.01253
17:56644159:C:T	50	96	0.87	0.03105
17:56644699:A:G	50	100	0.65	0.0138
17:56644708:C:T	50	100	0.91	0.0207
17:56644836:C:T	50	100	1	0.06373
17:56644934:C:T	50	100	0.98	0.04793
17:56644957:A:C	50	100	0.98	0.04539
17:56645624:A:G	50	100	0.99	0.04793
17:56645682:T:C	50	100	0.98	0.04793
17:56646212:C:A	50	100	0.98	0.02869
17:56646400:C:T	50	98	0.82	0.01289
17:56646422:C:T	50	100	1	0.06373
17:56646516:A:T	50	100	0.98	0.1529
17:56646616:T:C	50	98	0.83	0.05828
17:56646793:G:A	50	100	0.94	0.02052
17:56646872:C:A	50	100	1	0.06373
17:56647030:T:C	50	100	0.92	0.0354
17:56647870:C:T	50	100	0.94	0.03395
17:56648087:C:G	50	100	0.96	0.01126
17:56648227:T:C	50	100	0.99	0.0463
17:56648581:C:A	50	100	1	0.01253
17:56648972:A:G	50	100	0.99	0.0463
17:56649095:A:G	50	100	0.94	0.02052
17:56649116:G:A	50	100	0.99	0.0463
17:56649377:C:T	50	98	0.9	0.02197
17:56649680:T:G	50	100	0.99	0.04575
17:56649918:C:A	50	96	0.96	0.0541
17:56649968:G:A	49	100	0.99	0.2553
17:56650838:A:C	50	100	1	0.06373
17:56650839:T:C	50	100	1	0.01053
17:56650935:G:A	50	100	1	0.06373
17:56651007:C:T	50	100	1	0.01216
17:56651144:T:G	50	100	0.99	0.2907
17:56651744:C:A	50	100	0.99	0.0345
17:56651807:C:G	50	96	0.97	0.3114
17:56651858:G:A	50	100	0.99	0.2562
17:56651876:C:T	50	100	1	0.06373
17:56651948:T:C	50	100	0.99	0.4032
17:56652102:C:T	49	100	0.94	0.03631
17:56652129:T:C	50	100	0.93	0.03395
17:56652157:C:T	50	100	0.97	0.4802
17:56652672:G:A	50	100	0.92	0.03558
17:56652841:A:C	50	100	0.99	0.06373
17:56652874:G:C	50	100	1	0.02142
17:56652893:C:A	50	100	0.99	0.04575
17:56653127:C:G	50	100	0.98	0.01743
17:56653333:A:T	50	100	0.99	0.04575
17:56654000:G:A	50	100	0.99	0.02033
17:56654068:A:T	50	100	0.99	0.04757
17:56654885:G:A	50	100	0.98	0.2554
17:56655013:C:T	50	100	0.98	0.02887
17:56655017:G:A	50	100	1	0.05919
17:56655588:T:G	50	100	0.71	0.02197
17:56655930:A:G	50	100	0.99	0.02033
17:56656116:C:T	50	100	0.99	0.0463
17:56656354:C:T	50	100	0.98	0.4023
17:56656393:A:C	50	100	0.94	0.01325
17:56656527:T:C	50	100	0.98	0.2544
17:56656657:C:A	50	92	0.87	0.08406
17:56657170:C:G	50	100	0.99	0.02959
17:56657282:A:G	50	100	0.97	0.4706
17:56657307:A:C	50	100	0.87	0.02923
17:56657546:G:A	50	100	0.93	0.03304
17:56657756:C:A	50	100	0.98	0.02778
17:56657885:T:A	50	100	1	0.01053
17:56657946:A:G	50	100	0.98	0.4704
17:56658138:G:C	50	100	0.99	0.2545
17:56658302:A:G	50	100	0.99	0.2565
17:56658345:T:C	50	98	1	0.01035
17:56658398:A:G	50	100	1	0.01216
17:56658627:G:A	50	100	0.98	0.02887
17:56658944:C:T	50	98	0.99	0.2191
17:56659784:C:T	50	100	0.99	0.02651
17:56660377:A:C	50	100	0.95	0.05265
17:56660597:G:C	49	83.7	0.95	0.4454
17:56660896:A:C	50	94	0.97	0.4432
17:56661701:C:A	50	94	0.86	0.3076
17:56661711:A:G	50	98	0.73	0.01198
17:56662069:C:T	49	100	0.93	0.03068
17:56662154:T:C	50	100	0.94	0.02905
17:56662462:C:G	50	96	0.82	0.06155
17:56662642:C:T	50	92	0.83	0.05864
17:56662646:T:C	50	98	0.81	0.05683
17:56662843:A:G	50	100	0.93	0.1124
17:56663186:C:A	50	100	0.97	0.03813
17:56663727:C:G	50	98	0.98	0.4641
17:56664091:C:T	50	96	0.65	0.02469
17:56664805:C:T	50	100	0.98	0.2366
17:56665738:G:T	50	98	1	0.4642
17:56666011:C:T	50	98	1	0.4642
17:56666650:C:G	50	100	1	0.0118
17:56666756:C:A	50	100	0.98	0.2384
17:56666926:C:T	50	100	1	0.4648
17:56667138:C:T	50	100	0.98	0.193
17:56667222:C:T	50	100	0.98	0.061
17:56667978:A:C	50	100	0.98	0.161
17:56669075:G:A	50	100	1	0.4657
17:56669208:C:T	50	100	0.97	0.06554
17:56669305:G:C	50	100	1	0.4655
17:56669461:C:G	50	100	0.98	0.1527
17:56669558:A:T	50	100	0.99	0.01362
17:56670101:G:A	50	100	1	0.4655
17:56670519:C:G	50	100	0.73	0.02524
17:56670639:T:G	50	98	1	0.4657
17:56670643:G:A	50	98	1	0.4659
17:56670686:A:T	50	98	1	0.4657
17:56670882:A:G	50	100	1	0.4657
17:56671248:C:A	50	100	1	0.02433
17:56671360:G:A	50	100	0.99	0.2515
17:56671639:C:A	50	100	0.99	0.238
17:56671799:C:T	50	100	1	0.0118
17:56671800:G:A	49	98	0.99	0.252
17:56671954:C:T	50	100	1	0.02433
17:56672017:C:T	50	100	1	0.01344
17:56672197:C:T	50	100	1	0.4631
17:56672220:G:T	50	100	0.98	0.2881
17:56672868:A:C	50	98	1	0.4631
17:56673003:A:G	50	100	0.97	0.03595
17:56673137:C:T	50	100	1	0.02433
17:56673370:C:T	50	100	1	0.01289
17:56673477:G:T	50	100	0.98	0.0354
17:56673663:A:G	50	98	0.95	0.03976
17:56673774:T:C	50	100	0.98	0.05211
17:56673929:A:T	50	100	0.98	0.05556
17:56673931:A:G	50	100	0.92	0.01271
17:56673983:C:T	50	100	0.98	0.05483
17:56674436:G:A	50	98	0.91	0.03141
17:56674521:G:A	50	100	0.69	0.01943
17:56674717:T:C	50	100	0.95	0.01471
17:56675017:C:T	50	100	0.96	0.05628
17:56675139:C:T	50	100	0.97	0.05628
17:56675169:A:T	50	98	0.87	0.03214
17:56675248:G:A	50	98	1	0.1786
17:56675348:G:A	50	98	0.99	0.2598
17:56675565:T:A	50	98	0.98	0.4688
17:56675581:C:T	50	100	0.8	0.01198
17:56675956:G:A	50	98	0.98	0.3386
17:56676274:C:A	50	100	0.76	0.01416
17:56676895:G:A	50	100	0.97	0.01707
17:56676901:G:A	50	98	1	0.1785
17:56677128:T:C	50	100	1	0.1786
17:56677180:G:A	50	94	0.67	0.03014
17:56677221:C:T	50	100	0.98	0.05719
17:56677225:C:T	50	100	0.99	0.02941
17:56677507:G:C	50	100	0.97	0.06137
17:56677576:G:A	50	100	1	0.02778
17:56677667:T:C	50	100	1	0.1786
17:56678215:C:T	50	100	0.98	0.1596
17:56679164:T:C	50	100	0.95	0.07843
17:56679915:A:G	50	100	0.94	0.01452
17:56680534:C:T	50	100	0.96	0.065
17:56680925:G:T	50	100	0.96	0.06427
17:56681146:T:C	50	100	0.92	0.01852
17:56681196:A:G	50	98	0.98	0.4065
17:56681294:A:G	50	98	0.98	0.3646
17:56681577:C:A	50	100	1	0.01816
17:56682227:T:C	50	100	0.98	0.0276
17:56682367:C:T	50	100	0.95	0.02505
17:56683104:G:T	50	100	0.97	0.05719
17:56683253:A:G	50	100	0.99	0.4686
17:56683256:C:T	50	100	0.97	0.02378
17:56683454:A:C	50	100	0.97	0.06173
17:56683574:G:A	50	100	0.87	0.01144
17:56684182:T:C	50	100	0.96	0.04267
17:56684552:G:A	50	100	0.88	0.0158
17:56684577:A:G	50	100	0.98	0.06427
17:56684804:T:A	50	100	0.99	0.1786
17:56684808:G:T	50	98	0.61	0.01089
17:56684958:A:G	50	100	0.99	0.3007
17:56685238:T:C	50	100	0.98	0.06191
17:56685531:C:T	50	100	0.84	0.01598
17:56685621:T:A	50	100	1	0.0276
17:56686059:G:A	50	100	0.98	0.05719
17:56686079:G:A	50	100	0.98	0.06209
17:56686082:A:G	50	100	1	0.2582
17:56686147:T:A	50	100	0.99	0.179
17:56686252:T:C	50	100	0.97	0.0236
17:56686540:G:A	50	100	1	0.0276
17:56687175:T:C	50	100	0.99	0.2032
17:56687809:T:A	50	100	0.85	0.0325
17:56687845:T:C	50	100	0.98	0.04267
17:56688047:G:A	50	100	0.98	0.0236
17:56688695:T:C	50	94	0.61	0.02378
17:56688773:A:G	50	100	0.89	0.01616
17:56688857:T:A	49	98	0.98	0.4673
17:56688973:G:T	50	100	0.99	0.06173
17:56689117:A:G	50	100	0.99	0.3876
17:56689292:C:T	50	100	0.89	0.01616
17:56689332:G:A	50	100	0.95	0.06009
17:56689550:C:A	47	100	0.61	0.02342
17:56689703:A:G	49	98	0.89	0.0138
17:56689853:C:G	50	100	0.99	0.06209
17:56690109:C:T	50	100	0.99	0.3253
17:56690187:G:A	50	100	0.99	0.388
17:56691021:A:C	50	100	0.99	0.3903
17:56691813:C:A	50	100	0.99	0.2832
17:56692191:G:A	50	100	0.95	0.03831
17:56692529:C:T	49	100	1	0.2035
17:56692632:C:T	50	100	0.95	0.05701
17:56693477:G:A	50	100	0.99	0.07516
17:56693500:T:A	50	100	0.98	0.01434
17:56693503:T:C	50	92	0.93	0.488
17:56694009:G:A	50	100	0.95	0.0728
17:56694080:A:G	50	100	0.88	0.0167
17:56694491:T:C	50	100	0.99	0.02923
17:56694677:G:T	50	100	0.96	0.01979
17:56695189:G:C	50	100	0.96	0.02687
17:56695877:T:G	50	100	0.97	0.4978
17:56695935:A:G	50	100	0.95	0.01235
17:56696590:T:C	50	100	0.98	0.2803
17:56696595:T:C	50	100	0.99	0.02723
17:56696714:C:T	50	100	0.97	0.02614
17:56696891:T:A	47	87.2	0.78	0.05084
17:56696935:C:T	47	87.2	0.95	0.264
17:56696938:T:C	44	88.6	0.84	0.03922
17:56697207:C:A	50	100	0.98	0.2789
17:56698549:G:A	50	100	0.98	0.06845
17:56698917:G:T	50	100	0.94	0.04031
17:56698995:G:T	50	100	0.99	0.0118
17:56699494:T:A	50	100	0.97	0.3442
17:56699510:G:A	50	100	0.99	0.0118
17:56699594:A:T	50	100	0.97	0.4895
17:56699980:G:A	50	100	0.96	0.06826
17:56700173:G:A	50	100	0.96	0.06808
17:56700224:C:T	50	100	0.97	0.3437
17:56700354:G:A	50	100	0.95	0.08079
17:56700829:G:C	50	100	0.94	0.03123
17:56701020:T:C	50	100	0.93	0.06318
17:56701259:T:C	50	100	0.95	0.2204
17:56701283:G:A	50	100	0.96	0.04684
17:56701456:A:T	50	98	0.92	0.2707
17:56701543:C:T	50	98	0.91	0.2438
17:56701903:A:G	50	98	0.89	0.05102
17:56702120:G:A	50	98	0.87	0.228
17:56702568:G:A	48	97.9	0.97	0.1443
17:56702630:G:A	50	90	0.85	0.1776
17:56702681:C:T	50	100	0.98	0.1242
17:56702779:A:G	50	100	0.97	0.175
17:56702832:G:A	50	98	0.88	0.01543
17:56703130:A:C	50	100	0.98	0.175
17:56703292:C:T	50	100	0.97	0.03177
17:56703502:A:G	50	100	0.97	0.03159
17:56703889:G:A	50	100	0.99	0.1236
17:56703910:C:G	50	100	0.99	0.1754
17:56704676:C:A	50	98	0.78	0.08115
17:56705002:G:A	50	100	0.92	0.02306
17:56705153:A:G	50	100	0.98	0.2008
17:56705710:T:G	50	98	0.87	0.03686
17:56706081:A:G	50	100	0.98	0.2108
17:56706117:T:C	50	100	1	0.02288
17:56706329:G:A	50	100	1	0.02306
17:56706803:C:T	50	100	0.93	0.0216
17:56706987:A:G	50	100	0.99	0.03214
17:56707201:T:C	50	100	0.97	0.2102
17:56707558:G:A	50	100	0.98	0.03195
17:56707931:C:T	50	98	0.66	0.02542
17:56708599:A:G	50	100	0.98	0.1216
17:56708675:T:C	50	100	0.97	0.2061
17:56708709:C:A	50	100	0.94	0.04121
17:56708901:C:T	50	100	0.97	0.2284
17:56708930:A:C	50	100	0.98	0.2286
17:56709492:T:C	50	100	0.99	0.1565
17:56709856:T:G	50	100	0.96	0.3638
17:56710201:C:T	50	100	1	0.1701
17:56710238:G:A	50	100	0.85	0.04176
17:56710308:C:T	50	100	0.96	0.01707
17:56710361:A:G	50	100	1	0.1438
17:56710466:C:T	50	100	1	0.1701
17:56710539:T:C	50	100	1	0.1703
17:56711017:T:A	50	100	1	0.1705
17:56711041:C:T	50	98	0.95	0.01162
17:56711389:G:A	50	98	0.72	0.0118
17:56711720:C:G	50	100	0.95	0.04049
17:56711998:G:C	50	100	1	0.1667
17:56712289:A:G	50	100	0.98	0.2151
17:56712306:C:T	50	100	1	0.1623
17:56712493:G:T	50	100	1	0.1659
17:56712540:G:A	50	100	0.94	0.01144
17:56712541:C:T	50	100	1	0.01271
17:56712577:G:A	50	98	0.79	0.01561
17:56712925:C:T	50	100	0.95	0.03558
17:56712971:G:A	50	100	0.97	0.02106
17:56713307:G:C	50	100	1	0.1667
17:56713333:C:G	50	100	0.92	0.02505
17:56713477:G:C	50	100	1	0.01271
17:56713524:T:C	50	100	1	0.1667
17:56713557:T:A	50	100	0.93	0.05592
17:56713706:C:T	50	100	0.92	0.02923
17:56713977:G:A	50	100	1	0.1659
17:56714083:G:A	50	100	1	0.1623
17:56714112:A:G	50	100	1	0.1667
17:56714462:T:C	50	98	0.96	0.4012
17:56714567:G:A	50	100	0.78	0.02142
17:56714605:T:G	50	100	1	0.1667
17:56714689:G:A	50	100	1	0.1667
17:56714780:C:G	50	100	1	0.1659
17:56714984:G:A	50	100	0.89	0.02233
17:56715324:T:G	50	100	1	0.1683
17:56715390:G:T	50	100	1	0.1623
17:56715579:G:A	50	100	1	0.1658
17:56715996:C:G	50	100	0.96	0.02088
17:56716155:A:G	50	100	1	0.01271
17:56716199:A:G	50	100	1	0.181
17:56716230:T:G	50	100	1	0.01271
17:56716412:T:C	50	100	1	0.1777
17:56716459:C:G	50	100	1	0.01253
17:56716616:C:G	50	100	1	0.1779
17:56716813:A:T	50	100	1	0.1777
17:56716927:C:T	50	100	1	0.1803
17:56716955:G:A	50	100	0.98	0.1779
17:56717110:A:G	50	98	0.99	0.1781
17:56717240:G:A	50	100	1	0.1777
17:56717260:T:G	50	100	1	0.1777
17:56717293:T:C	50	100	1	0.1777
17:56717346:T:C	50	100	0.9	0.05937
17:56717365:C:T	50	100	1	0.0374
17:56717551:T:C	50	100	0.99	0.1783
17:56717743:C:A	50	100	0.99	0.1779
17:56717774:A:C	49	100	0.99	0.1777
17:56717808:G:C	50	100	1	0.01598
17:56717979:G:A	49	100	0.93	0.1378
17:56718228:T:C	50	96	0.97	0.1645
17:56718312:G:A	50	96	0.97	0.1481
17:56718589:G:A	50	100	0.89	0.02469
17:56718707:A:G	50	92	0.82	0.08896
17:56718768:G:A	50	100	0.97	0.0216
17:56718919:T:C	50	100	0.9	0.02433
17:56719526:G:A	50	100	0.99	0.01271
17:56719681:A:G	50	100	0.99	0.01834
17:56720736:C:T	50	100	0.94	0.02233
17:56721051:C:T	50	98	0.95	0.02251
17:56721119:A:G	50	100	0.98	0.01271
17:56721154:T:A	50	98	0.95	0.02251
17:56721331:G:A	50	100	0.83	0.01761
17:56721647:G:A	50	100	0.98	0.01325
17:56722084:G:A	50	100	0.93	0.04611
17:56722091:C:T	50	100	0.93	0.02197
17:56722142:C:T	50	100	0.97	0.03522
17:56722215:G:T	50	98	0.87	0.0443
17:56723052:C:T	50	98	0.95	0.02578
17:56723227:C:A	50	100	0.95	0.01997
17:56723855:G:A	49	89.8	0.8	0.1841
17:56724382:A:C	50	100	0.9	0.02778
17:56724402:T:A	50	100	0.88	0.01743
17:56724477:A:G	50	100	0.87	0.0187
17:56725495:C:A	50	98	0.94	0.03377
17:56725982:A:G	50	100	0.98	0.01017
17:56726469:A:C	50	100	0.92	0.03577
17:56726566:G:A	50	100	0.93	0.01089
17:56726797:T:C	50	100	0.99	0.03068
17:56726884:A:G	50	100	0.92	0.02778
17:56726963:C:T	50	100	0.94	0.1293
17:56727041:T:G	50	100	0.91	0.03885
17:56727363:A:G	50	100	0.97	0.01362
17:56727622:T:A	50	98	0.94	0.01525
17:56727634:G:A	50	100	0.99	0.03068
17:56727919:A:G	50	100	0.9	0.05102
17:56728540:T:G	50	100	0.9	0.02142
17:56728717:G:A	50	100	0.98	0.01852
17:56728872:A:T	50	100	0.94	0.04793
17:56729192:T:C	50	100	1	0.01834
17:56729222:G:A	50	100	0.99	0.04085
17:56729255:C:T	50	100	0.96	0.08388
17:56729313:T:C	50	98	0.98	0.05628
17:56729773:C:T	50	100	0.95	0.01888
17:56730001:C:A	50	100	0.92	0.01598
17:56730125:G:A	50	100	0.96	0.02614
17:56730213:G:T	50	100	0.99	0.01035
17:56730567:T:C	50	98	0.95	0.01743
17:56730591:T:C	50	100	0.94	0.1322
17:56730964:A:G	50	98	0.95	0.02923
17:56731065:T:C	50	98	0.97	0.03831
17:56731131:A:G	50	100	0.97	0.02142
17:56731149:C:T	50	100	0.98	0.06881
17:56731721:C:T	50	100	0.88	0.02179
17:56731940:C:A	50	98	0.99	0.01434
17:56731943:G:T	50	100	0.92	0.01035
17:56732008:C:T	50	100	0.9	0.02923
17:56732024:T:C	50	100	0.96	0.1948
17:56732028:A:G	50	100	0.96	0.0207
17:56732081:G:A	50	96	0.89	0.1353
17:56732237:T:A	50	100	0.92	0.02033
17:56732258:T:G	50	98	0.97	0.02342
17:56732406:G:A	48	100	0.95	0.1935
17:56732425:T:G	48	100	0.93	0.02996
17:56732739:C:T	48	100	0.88	0.02796
17:56733141:A:G	50	100	0.91	0.01289
17:56733373:C:T	49	100	0.86	0.02124
17:56733837:C:A	50	100	0.88	0.02215
17:56733846:C:T	50	100	0.93	0.1127
17:56734092:G:A	50	100	0.93	0.01398
17:56734552:T:C	50	100	0.93	0.01344
17:56734976:A:C	50	98	0.8	0.05392
17:56735021:T:G	50	94	0.8	0.1843
17:56735154:C:A	50	94	0.82	0.1843
17:56735276:G:C	50	100	0.93	0.02142
17:56735293:T:G	50	100	0.88	0.03613
17:56735510:A:C	50	98	0.82	0.05683
17:56735755:C:T	50	100	0.89	0.04884
17:56735803:A:G	50	98	0.84	0.04412
17:56735915:G:A	50	98	0.94	0.04811
17:56735921:G:A	50	100	0.92	0.02941
17:56736390:A:C	50	94	0.9	0.4844
17:56736825:G:A	50	98	0.8	0.04684
17:56736864:T:C	50	96	0.92	0.1599
17:56736985:C:T	50	98	0.94	0.1318
17:56737007:T:C	50	96	0.93	0.1599
17:56737398:G:C	50	100	0.92	0.03123
17:56737525:C:T	50	98	0.94	0.04212
17:56737715:G:A	50	100	0.88	0.02142
17:56737862:G:A	50	100	0.94	0.01943
17:56737999:C:T	50	100	0.94	0.01906
17:56738203:T:C	50	98	0.94	0.1589
17:56738315:A:G	50	100	0.93	0.07371
17:56738537:G:T	50	98	0.94	0.2211
17:56738677:T:C	50	94	0.92	0.4297
17:56738681:G:A	50	100	0.73	0.01398
17:56738858:T:C	50	98	0.96	0.159
17:56739030:A:G	50	98	0.96	0.1592
17:56739237:A:G	50	100	0.91	0.02015
17:56739338:T:A	50	100	0.99	0.01634
17:56740139:G:A	50	100	0.95	0.07771
17:56740406:A:G	50	94	0.92	0.423
17:56740794:C:T	50	100	0.9	0.1191
17:56740864:T:C	50	94	0.92	0.2101
17:56741297:C:T	50	100	0.94	0.02378
17:56741441:T:A	50	100	0.93	0.3086
17:56741667:A:T	50	100	0.95	0.1708
17:56741713:T:C	50	100	0.9	0.01816
17:56741814:C:G	50	100	0.9	0.01797
17:56741822:A:G	50	100	0.9	0.01797
17:56742072:A:G	50	94	0.87	0.169
17:56742519:C:A	50	100	0.89	0.01616
17:56742689:G:A	50	98	0.97	0.02433
17:56742854:T:C	50	98	0.94	0.01616
17:56742900:T:A	50	94	0.91	0.1741
17:56742926:C:T	50	92	0.91	0.3411
17:56742991:A:G	50	100	0.98	0.05338
17:56743227:T:G	50	100	0.95	0.01979
17:56743866:G:T	50	100	0.9	0.01362
17:56743873:G:A	50	100	0.9	0.01017
17:56743901:G:A	50	100	0.98	0.04484
17:56744848:G:A	50	100	0.91	0.01198
17:56745126:G:C	50	98	0.93	0.2807
17:56745809:A:G	50	96	0.93	0.3377
17:56746067:A:G	50	98	0.91	0.03849
17:56746368:G:A	48	97.9	0.97	0.04648
17:56746433:G:A	49	95.9	0.92	0.3647
17:56746500:A:G	50	100	0.94	0.02052
17:56746522:A:C	50	100	0.98	0.08442
17:56746761:C:T	50	92	0.85	0.1374
17:56746788:G:A	48	100	0.94	0.01344
17:56746872:C:T	50	96	0.9	0.1732
17:56747053:A:G	50	92	0.83	0.1422
17:56747057:A:G	49	89.8	0.87	0.2013
17:56747132:C:G	50	98	0.98	0.0394
17:56747133:C:A	50	98	0.98	0.03958
17:56747381:T:G	50	98	0.97	0.0394
17:56747902:C:T	50	100	0.87	0.01979
17:56748304:A:T	50	98	0.88	0.1647
17:56748359:T:C	50	96	0.89	0.1549
17:56748704:C:G	50	96	0.92	0.3135
17:56748728:C:A	50	96	0.92	0.3121
17:56748866:C:T	50	96	0.8	0.03286
17:56748954:C:T	50	94	0.94	0.1077
17:56748996:C:T	50	98	0.76	0.03105
17:56749066:T:C	50	98	0.8	0.08297
17:56749312:C:T	50	96	0.89	0.05501
17:56749410:G:A	50	98	0.74	0.01634
17:56749412:A:G	50	100	0.95	0.01852
17:56749462:T:C	50	94	0.71	0.06754
17:56749493:C:T	50	78	0.69	0.2013
17:56749631:C:T	50	96	0.81	0.09659
17:56749803:G:A	50	100	0.86	0.05465
17:56749911:C:T	50	82	0.79	0.3593
17:56749999:G:A	50	90	0.76	0.4129
17:56750176:G:A	49	98	0.61	0.02505
17:56750249:C:T	50	98	0.73	0.07607
17:56750517:A:G	50	88	0.75	0.1512
17:56750591:A:G	50	100	0.93	0.03014
17:56750780:G:T	50	98	0.9	0.07099
17:56750807:T:C	50	98	0.78	0.01979
17:56750892:A:G	50	96	0.74	0.2162
17:56750934:C:A	50	88	0.75	0.1462
17:56751252:G:T	50	98	0.82	0.05084
17:56751374:G:A	50	98	0.91	0.07099
17:56751417:A:G	50	96	0.73	0.2211
17:56752236:C:T	50	100	0.92	0.03014
17:56753541:C:G	50	100	0.68	0.01017
17:56753926:C:T	50	98	0.8	0.04158
17:56754061:G:A	50	100	0.92	0.02941
17:56754065:G:T	50	96	0.91	0.07553
17:56754368:A:G	50	98	0.91	0.07498
17:56754744:T:C	50	96	0.8	0.03613
17:56755263:A:G	50	100	0.88	0.07407
17:56755523:T:C	50	82	0.7	0.2665
17:56755590:C:T	50	100	0.83	0.01961
17:56755618:C:T	50	98	0.76	0.02378
17:56755987:C:A	50	78	0.62	0.1569
17:56756434:G:A	50	94	0.65	0.1222
17:56756680:C:G	50	90	0.68	0.08152
17:56756815:T:G	50	86	0.78	0.175
17:56756856:C:T	50	86	0.7	0.2858
17:56756923:T:C	50	98	0.66	0.01325
17:56756938:T:C	50	96	0.72	0.04956
17:56757470:T:C	50	100	0.86	0.07934
17:56757948:G:A	50	100	0.78	0.04739
17:56758088:C:T	50	100	0.78	0.07099
17:56758099:G:A	50	86	0.72	0.2709
17:56758329:T:C	50	100	0.78	0.01943
17:56758382:A:G	50	94	0.81	0.2967
17:56758428:T:G	50	100	0.88	0.09005
17:56758600:G:A	50	98	0.89	0.1469
17:56758823:C:T	50	98	0.89	0.25
17:56759525:G:C	50	100	0.81	0.02633
17:56760826:A:G	50	98	0.62	0.02124
17:56760829:A:G	48	91.7	0.71	0.02215
17:56761606:C:G	49	91.8	0.84	0.148
17:56762229:T:C	50	100	0.96	0.03867
17:56762291:A:G	50	98	0.96	0.4339
17:56762398:C:A	50	98	0.97	0.3718
17:56762433:C:T	50	100	0.93	0.02869
17:56762609:A:G	50	100	0.88	0.02124
17:56763037:T:A	50	100	0.96	0.0472
17:56763132:G:A	50	100	0.98	0.06954
17:56763786:G:A	50	100	0.94	0.02977
17:56764172:C:A	50	98	0.98	0.4268
17:56764600:T:C	50	98	1	0.4995
17:56764617:G:A	50	98	0.98	0.427
17:56764881:C:T	50	100	0.84	0.01253
17:56764882:T:G	50	100	0.84	0.01253
17:56765016:G:A	50	98	0.98	0.4265
17:56765158:T:C	50	100	0.89	0.02142
17:56765194:C:T	50	98	1	0.4996
17:56765512:G:A	50	98	0.9	0.04521
17:56766131:T:C	50	98	0.96	0.06899
17:56766222:C:T	50	100	0.89	0.02542
17:56767361:C:T	50	100	0.93	0.05574
17:56767459:C:T	50	100	0.98	0.07026
17:56767756:C:T	50	98	0.99	0.4995
17:56767787:C:T	50	96	1	0.4998
17:56768193:T:A	50	100	0.99	0.1262
17:56768767:T:A	50	100	0.99	0.1247
17:56769269:G:T	50	100	0.87	0.01634
17:56770306:G:A	50	98	0.9	0.04521
17:56770473:A:C	50	100	0.99	0.1253
17:56770491:C:T	50	98	1	0.374
17:56770763:C:A	50	98	1	0.374
17:56770955:C:A	50	100	0.98	0.07062
17:56771511:G:A	50	100	0.98	0.1244
17:56771863:C:T	50	98	1	0.4984
17:56772371:C:T	50	100	0.96	0.0532
17:56772653:C:T	50	98	0.95	0.1207
17:56772968:A:G	50	98	0.98	0.4281
17:56773392:G:A	50	98	0.99	0.4998
17:56774798:G:A	50	100	0.93	0.04557
17:56774818:C:A	50	100	0.94	0.05338
17:56775122:G:T	50	98	0.97	0.4305
17:56775400:C:G	50	100	0.86	0.06373
17:56775463:G:C	50	100	0.77	0.01235
17:56775706:C:A	50	100	0.91	0.04503
17:56775838:T:C	50	98	0.86	0.1144
17:56776311:C:T	44	77.3	0.83	0.1532
17:56776315:C:T	47	95.7	0.88	0.04212
17:56776888:G:C	50	100	0.98	0.1289
17:56777079:C:T	50	100	0.99	0.02433
17:56777180:A:G	50	100	0.98	0.1536
17:56778382:A:T	50	100	0.97	0.07879
17:56778672:G:C	50	100	0.97	0.07861
17:56779391:G:C	50	98	0.99	0.1082
17:56779542:T:A	50	98	0.99	0.3319
17:56780799:A:C	49	100	0.99	0.03014
17:56781041:G:T	50	100	0.99	0.4613
17:56781218:C:T	50	100	0.99	0.1002
17:56781303:T:G	50	98	0.97	0.0423
17:56781313:T:G	50	100	0.99	0.4608
17:56781409:C:T	50	100	0.99	0.09386
17:56781694:T:A	50	100	1	0.07807
17:56781827:A:C	50	100	1	0.201
17:56782645:G:A	50	100	0.99	0.02959
17:56783597:C:T	50	100	1	0.2035
17:56783888:G:A	50	100	1	0.01198
17:56784035:C:G	50	100	1	0.197
17:56784226:T:C	50	100	0.99	0.1952
17:56784388:A:C	50	100	0.99	0.2609
17:56784483:T:C	50	100	0.99	0.1954
17:56784742:A:G	50	100	1	0.1955
17:56784965:T:C	50	100	1	0.1954
17:56785472:A:G	50	100	1	0.1955
17:56785701:T:C	50	100	0.99	0.1369
17:56786087:G:A	50	100	1	0.07698
17:56786135:A:G	50	100	1	0.07516
17:56786160:G:A	50	100	1	0.1955
17:56786194:A:G	50	100	1	0.1955
17:56786571:C:A	50	100	0.92	0.03577
17:56786860:C:A	50	100	1	0.02977
17:56786884:A:G	50	100	0.99	0.4573
17:56787637:G:A	50	100	1	0.02977
17:56787787:C:A	50	100	1	0.4577
17:56787903:T:A	50	100	0.92	0.03595
17:56788000:C:G	50	100	1	0.1959
17:56788234:T:C	50	100	0.99	0.09405
17:56788329:T:C	50	100	0.99	0.1369
17:56788825:T:C	50	100	0.99	0.1017
17:56788892:G:A	50	100	0.82	0.02033
17:56788933:A:G	50	100	0.83	0.02033
17:56789156:T:A	50	100	0.99	0.0955
17:56789210:G:A	50	100	1	0.4573
17:56789213:A:G	50	100	0.99	0.1369
17:56789256:C:T	50	100	0.9	0.01089
17:56789940:C:G	50	100	0.99	0.1156
17:56790370:C:A	50	100	1	0.09677
17:56790665:C:T	50	100	1	0.1017
17:56790707:A:G	50	100	1	0.1015
17:56790760:G:T	50	98	0.9	0.01107
17:56791264:A:C	50	100	1	0.2422
17:56791629:C:T	50	100	1	0.3597
17:56791688:G:A	50	100	1	0.07553
17:56791791:G:A	50	100	1	0.1106
17:56792092:T:A	50	100	1	0.02832
17:56792112:C:T	50	100	1	0.1106
17:56792134:C:A	50	100	0.96	0.05882
17:56792165:G:T	50	100	1	0.01561
17:56792179:A:T	50	100	0.96	0.02451
17:56792314:C:T	50	100	1	0.1107
17:56794221:C:T	50	100	1	0.1107
17:56794571:T:C	50	100	1	0.01652
17:56794623:G:A	50	100	1	0.1107
17:56794645:G:C	50	100	1	0.0167
17:56794809:C:T	50	100	1	0.1107
17:56794884:A:T	50	100	1	0.02451
17:56795030:A:G	50	100	1	0.1107
17:56795078:T:C	50	100	1	0.1135
17:56795194:C:A	50	100	1	0.1106
17:56795234:A:G	50	100	1	0.1106
17:56795243:C:T	50	100	0.98	0.1107
17:56795253:C:T	50	100	1	0.1106
17:56795430:A:C	50	98	1	0.1106
17:56795747:T:A	50	100	1	0.1106
17:56795864:G:A	50	100	1	0.09423
17:56796250:A:G	50	98	1	0.1104
17:56796409:G:A	50	100	1	0.1106
17:56796451:T:G	50	100	1	0.1133
17:56796794:C:T	50	100	1	0.1133
17:56796810:C:T	50	100	1	0.1135
17:56797135:G:A	50	100	1	0.01707
17:56797463:T:C	50	100	1	0.2455
17:56797498:C:T	50	100	1	0.09423
17:56797540:C:T	50	100	1	0.09513
17:56797742:G:T	50	100	1	0.1275
17:56798008:A:G	50	100	1	0.09441
17:56798012:C:T	50	100	1	0.09423
17:56798134:C:T	50	100	1	0.02832
17:56798162:C:T	50	100	1	0.09423
17:56798289:G:T	50	100	0.92	0.04285
17:56798397:T:C	50	100	1	0.09423
17:56798538:T:C	50	100	1	0.09423
17:56798654:T:C	50	100	1	0.2171
17:56798684:A:T	49	100	1	0.09423
17:56798760:G:A	50	100	1	0.09423
17:56798770:T:C	50	100	1	0.09405
17:56798840:G:A	50	100	1	0.2171
17:56799311:C:T	50	100	1	0.2171
17:56799402:G:A	50	100	1	0.09405
17:56799423:T:C	50	100	1	0.07716
17:56799503:A:G	50	100	1	0.2171
17:56800096:C:A	50	100	1	0.03867
17:56800425:C:T	50	98	0.96	0.01507
17:56801221:A:T	50	98	1	0.3115
17:56801254:C:T	50	100	1	0.07716
17:56801394:A:T	50	100	1	0.1336
17:56801896:G:T	50	100	1	0.09405
17:56801912:T:C	50	100	1	0.02832
17:56802721:T:C	50	98	1	0.3114
17:56802782:G:A	50	100	1	0.09405
17:56802920:A:C	50	100	1	0.03504
17:56803211:G:A	50	100	1	0.3114
17:56803391:G:A	50	100	1	0.07716
17:56803632:T:C	50	100	1	0.3114
17:56803724:T:C	50	100	1	0.02796
17:56804044:A:C	50	100	0.91	0.04285
17:56804943:C:T	50	100	1	0.1276
17:56805938:T:C	49	100	1	0.09405
17:56806076:G:A	50	100	1	0.07716
17:56806264:G:A	50	100	1	0.09405
17:56806334:G:A	50	100	1	0.2171
17:56806723:A:T	50	100	1	0.09405
17:56807112:G:A	50	100	1	0.09405
17:56807693:A:C	50	100	1	0.09423
17:56807726:G:A	50	100	0.99	0.1156
17:56809037:G:T	49	100	0.94	0.02633
17:56809239:G:A	50	100	1	0.09423
17:56809615:G:A	48	100	1	0.09423
17:56809617:A:G	47	100	1	0.02778
17:56810114:C:T	50	98	1	0.07698
17:56810991:G:A	50	100	0.99	0.4212
17:56811717:T:C	50	100	1	0.2193
17:56811968:C:G	50	94	0.73	0.02088
17:56812375:C:A	50	100	1	0.2188
17:56812518:C:T	50	100	1	0.4775
17:56814520:G:A	50	100	1	0.09441
17:56814637:T:C	50	100	1	0.01561
17:56814765:A:G	50	100	1	0.2186
17:56814987:G:C	50	100	1	0.09441
17:56815352:T:C	50	100	0.99	0.4622
17:56815461:T:C	50	100	1	0.02832
17:56817930:A:G	50	100	1	0.03831
17:56818136:G:A	50	100	1	0.09441
17:56818166:A:G	50	100	0.99	0.07698
17:56818750:A:G	50	100	1	0.02832
17:56818759:G:A	50	100	0.99	0.2188
17:56819538:G:A	50	100	1	0.09441
17:56819579:G:A	50	100	0.99	0.07698
17:56820201:T:C	50	100	1	0.02778
17:56820450:A:G	50	100	0.99	0.2217
17:56820462:G:A	50	100	1	0.07335
17:56820940:T:C	49	93.9	0.99	0.3137
17:56821845:G:A	49	100	1	0.02651
17:56822584:G:A	50	98	1	0.3126
17:56822686:C:T	50	98	1	0.3184
17:56822897:G:A	50	100	1	0.03722
17:56822998:G:C	50	100	1	0.0719
17:56823368:C:A	50	100	1	0.1369
17:56823518:T:C	50	100	1	0.07008
17:56823530:A:G	50	100	1	0.01543
17:56824381:G:T	50	100	1	0.01543
17:56824432:C:T	50	100	0.96	0.01507
17:56824694:A:G	50	100	1	0.3103
17:56825030:T:C	50	100	1	0.01198
17:56825963:A:G	50	100	1	0.1525
17:56825967:G:A	50	100	1	0.09713
17:56826298:A:G	50	100	1	0.01507
17:56826301:C:T	50	100	1	0.3101
17:56826470:C:G	50	100	1	0.1369
17:56826760:A:G	50	100	1	0.3101
17:56827237:A:T	50	100	1	0.0699
17:56827262:G:T	50	100	1	0.07026
17:56827906:T:A	50	100	0.95	0.01162
17:56828033:C:T	49	100	1	0.02651
17:56828133:C:T	49	100	0.99	0.1131
17:56828559:T:C	50	100	0.88	0.04212
17:56828776:T:C	50	100	1	0.3161
17:56829448:A:G	50	100	1	0.1371
17:56829928:T:C	50	100	1	0.01525
17:56829953:C:T	50	100	0.99	0.1155
17:56830214:G:A	50	98	0.92	0.04884
17:56830770:A:T	50	100	1	0.3099
17:56830877:C:T	50	100	1	0.01198
17:56830889:A:C	50	100	0.99	0.0699
17:56830918:G:C	50	100	1	0.01198
17:56831238:G:T	50	100	1	0.3108
17:56831540:T:C	50	100	1	0.07317
17:56831657:C:G	50	100	1	0.0699
17:56832043:G:A	50	100	1	0.4671
17:56832711:T:C	49	100	1	0.0158
17:56832919:T:A	50	100	0.88	0.0236
17:56833649:C:A	49	100	1	0.01561
17:56833667:C:G	49	98	0.95	0.09132
17:56833691:C:T	49	100	1	0.01507
17:56833801:C:T	50	100	0.95	0.02124
17:56834042:C:G	50	100	0.99	0.3248
17:56834121:C:G	50	100	1	0.02778
17:56834206:C:T	50	100	1	0.01198
17:56834327:G:T	50	100	1	0.01543
17:56834414:C:A	50	100	1	0.01525
17:56834477:G:T	50	100	0.98	0.07117
17:56834568:G:A	49	100	1	0.3342
17:56834978:G:A	50	100	1	0.09695
17:56835376:A:G	50	100	0.99	0.1229
17:56836049:G:A	50	100	0.98	0.07099
17:56836210:T:G	50	100	1	0.2627
17:56836466:A:G	50	100	1	0.01543
17:56838250:C:T	50	100	1	0.01198
17:56838470:C:G	50	100	1	0.01543
17:56839328:A:C	50	100	0.99	0.449
17:56839610:C:G	50	100	1	0.2538
17:56839648:A:T	50	100	1	0.01543
17:56840222:A:G	50	100	1	0.01216
17:56840278:T:C	50	100	1	0.2349
17:56840299:A:T	50	100	1	0.0187
17:56840540:C:T	50	100	1	0.2273
17:56840789:G:A	50	100	1	0.01561
17:56841020:G:A	50	100	1	0.2534
17:56841267:T:A	50	94	0.82	0.01616
17:56841479:C:G	50	100	1	0.2505
17:56841988:G:A	50	100	1	0.2507
17:56842321:A:G	50	100	0.94	0.03286
17:56842627:T:C	50	100	1	0.2505
17:56843401:T:C	50	100	1	0.0158
17:56843445:A:G	50	100	0.99	0.07099
17:56843563:C:T	50	100	0.99	0.07099
17:56843583:A:C	50	100	1	0.2507
17:56843961:G:A	50	100	1	0.2536
17:56844133:A:C	50	100	1	0.2505
17:56844353:C:T	50	100	1	0.01561
17:56844665:C:A	50	100	1	0.2504
17:56844696:C:G	50	100	1	0.01525
17:56844783:T:C	50	100	1	0.01561
17:56844977:G:A	50	100	1	0.2349
17:56845296:G:A	50	100	1	0.2505
17:56845307:A:C	50	100	1	0.09731
17:56845443:G:C	50	100	1	0.2505
17:56846246:C:G	50	100	1	0.01561
17:56846258:A:G	50	100	1	0.09731
17:56846654:T:A	50	100	1	0.2505
17:56847626:A:G	50	100	0.91	0.04176
17:56847901:G:T	50	100	1	0.1191
17:56848977:C:T	50	100	1	0.2273
17:56849464:G:A	50	100	1	0.2491
17:56849966:G:A	50	100	0.94	0.02687
17:56850150:A:G	50	100	1	0.01561
17:56850468:A:T	50	100	0.99	0.1137
17:56850915:C:T	50	100	0.99	0.2491
17:56851093:A:C	50	100	0.87	0.0236
17:56851225:G:A	50	100	1	0.2522
17:56851481:C:G	50	100	1	0.2275
17:56852074:T:A	50	100	0.96	0.02106
17:56852283:G:A	50	98	0.94	0.05737
17:56852608:T:A	50	100	0.97	0.4176
17:56852624:C:T	50	98	0.9	0.02651
17:56852874:G:A	50	100	1	0.2491
17:56852885:G:C	50	100	1	0.01561
17:56853166:C:G	50	100	1	0.2273
17:56853230:C:T	50	100	1	0.01561
17:56853321:T:G	50	100	1	0.01561
17:56853441:A:C	50	100	1	0.01561
17:56853935:T:C	50	100	1	0.01561
17:56854524:G:A	50	100	1	0.01561
17:56854939:A:G	50	100	1	0.2522
17:56855490:A:G	50	100	1	0.2493
17:56855657:G:A	50	100	1	0.2335
17:56855743:C:T	50	100	1	0.2505
17:56855908:A:T	50	100	1	0.01561
17:56856848:A:G	50	100	1	0.0158
17:56856955:G:A	50	100	1	0.2487
17:56857180:G:C	50	100	1	0.2489
17:56857447:C:T	50	100	1	0.1129
17:56857726:T:C	50	100	1	0.0276
17:56858176:C:T	50	100	0.94	0.03268
17:56858770:T:C	50	100	1	0.07843
17:56859274:A:G	50	98	0.99	0.2511
17:56859291:T:C	50	100	0.99	0.222
17:56859451:A:T	50	100	1	0.01344
17:56859458:C:T	50	100	1	0.01216
17:56859459:A:G	50	100	1	0.2195
17:56859725:G:A	50	100	1	0.09677
17:56860306:G:A	50	100	1	0.2487
17:56860542:A:G	50	100	0.98	0.4492
17:56860654:G:A	50	100	0.98	0.185
17:56861013:C:T	50	100	1	0.01561
17:56862354:T:C	50	100	1	0.2487
17:56862376:T:A	50	100	1	0.2487
17:56863020:A:G	50	100	1	0.02179
17:56863030:A:G	50	98	1	0.2496
17:56863070:G:A	50	100	1	0.0158
17:56863555:T:A	50	100	1	0.2502
17:56864155:C:T	50	100	1	0.2502
17:56864606:T:A	50	98	0.97	0.1877
17:56864735:T:C	50	100	0.99	0.09695
17:56865362:A:C	50	100	1	0.2493
17:56866502:G:A	50	100	1	0.1131
17:56866621:T:C	50	100	1	0.2516
17:56866637:G:A	50	100	0.99	0.07117
17:56866725:G:A	50	100	1	0.2424
17:56867160:G:A	50	100	1	0.1229
17:56867205:T:C	50	100	0.94	0.02106
17:56867532:G:A	50	100	1	0.01561
17:56867647:G:A	50	100	0.99	0.219
17:56867648:C:A	50	100	0.99	0.219
17:56867650:C:G	50	92	0.7	0.07244
17:56867768:A:G	50	100	0.99	0.2195
17:56867827:A:G	50	94	0.98	0.2353
17:56868309:C:T	50	100	0.87	0.02814
17:56868833:T:C	50	100	0.99	0.2191
17:56869148:G:A	50	100	0.81	0.01071
17:56869738:A:G	50	100	0.98	0.09641
17:56870547:A:T	50	100	0.9	0.01707
17:56870608:C:G	50	100	0.97	0.1854
17:56870627:G:C	50	100	0.98	0.2622
17:56871102:C:T	50	98	0.82	0.01198
17:56871589:A:G	50	100	0.98	0.256
17:56871612:C:A	50	100	0.99	0.01561
17:56871660:G:C	50	100	0.93	0.01652
17:56871686:C:T	50	100	0.96	0.2707
17:56871813:A:G	50	100	0.95	0.02124
17:56871824:A:G	50	100	0.89	0.07171
17:56872636:G:C	49	98	0.85	0.0492
17:56872653:G:A	50	96	0.78	0.0768
17:56872721:G:A	50	76	0.64	0.3943
17:56872729:A:G	50	82	0.62	0.06354
17:56872735:A:G	50	84	0.67	0.0541
17:56872738:G:A	50	84	0.67	0.05392
17:56872755:C:G	50	90	0.68	0.04357
17:56872762:G:A	50	90	0.79	0.07426
17:56873074:T:C	50	100	0.7	0.06118
17:56873122:C:T	50	100	0.64	0.02088
17:56873144:C:G	50	100	0.75	0.07698
17:56873233:C:G	50	92	0.65	0.06354
17:56873236:G:C	50	92	0.67	0.063
17:56873272:C:T	50	92	0.66	0.06155
17:56873276:A:G	50	92	0.66	0.06245
17:56873315:T:C	50	100	0.78	0.01997
17:56873431:G:A	50	98	0.75	0.09641
17:56873765:C:T	50	96	0.71	0.06572
17:56873868:G:A	49	89.8	0.76	0.08551
17:56874056:A:G	50	100	0.71	0.02814
17:56874441:A:G	50	80	0.64	0.3974
17:56874540:A:T	50	94	0.65	0.0374
17:56874797:A:G	50	96	0.79	0.05955
17:56874833:C:T	50	98	0.73	0.03686
17:56875034:G:A	50	82	0.67	0.3126
17:56875064:G:C	50	92	0.79	0.03613
17:56875157:G:A	50	100	0.62	0.01797
17:56875332:A:G	50	94	0.74	0.04666
17:56875431:A:G	50	96	0.78	0.08134
17:56875438:A:G	50	84	0.68	0.2638
17:56875444:A:G	50	92	0.79	0.08007
17:56875865:G:A	50	100	0.95	0.1008
17:56875915:A:G	50	90	0.91	0.3633
17:56875934:A:G	50	92	0.9	0.2102
17:56875966:G:A	50	100	0.96	0.1017
17:56876742:G:A	50	96	0.93	0.05719
17:56877305:A:G	50	92	0.9	0.1954
17:56877445:C:T	50	90	0.91	0.2026
17:56877544:A:G	50	96	0.94	0.358
17:56878005:T:C	50	96	0.93	0.06282
17:56878132:G:C	47	91.5	0.7	0.01344
17:56878138:G:C	49	85.7	0.84	0.01561
17:56878153:G:C	48	91.7	0.81	0.0138
17:56879088:C:T	50	98	0.91	0.01307
17:56879092:T:C	50	98	0.9	0.01325
17:56879248:C:T	50	92	0.94	0.4802
17:56879513:G:A	50	100	0.85	0.01089
17:56879728:C:T	50	96	0.95	0.4523
17:56880414:A:G	50	98	0.95	0.3531
17:56880483:T:G	50	96	0.95	0.4519
17:56880732:T:G	50	100	0.97	0.09895
17:56881193:T:G	43	93	0.96	0.09659
17:56881498:T:C	50	100	0.86	0.0216
17:56881500:G:T	48	95.8	0.94	0.3301
17:56881522:G:A	50	100	0.97	0.09913
17:56881711:C:T	50	100	0.97	0.09931
17:56881733:T:C	50	100	0.95	0.128
17:56881818:A:C	50	100	0.96	0.1282
17:56881979:C:T	50	90	0.91	0.4336
17:56882007:G:A	50	100	0.97	0.01053
17:56882220:T:C	50	98	0.71	0.0118
17:56882447:A:G	50	96	0.94	0.3295
17:56883240:C:T	50	100	0.96	0.09695
17:56883478:C:T	50	98	0.87	0.01489
17:56884299:A:G	50	96	0.94	0.4372
17:56884340:T:C	50	96	0.92	0.06264
17:56884551:A:G	50	96	0.93	0.09641
17:56885183:A:C	50	100	0.92	0.01344
17:56885705:A:T	50	100	0.79	0.01598
17:56887317:T:C	50	98	0.71	0.0118
17:56887588:A:G	50	96	0.92	0.3551
17:56888571:A:G	50	94	0.87	0.2253
17:56889444:A:G	50	96	0.9	0.08515
17:56890043:T:C	50	94	0.92	0.4468
17:56890167:A:G	50	98	0.93	0.3469
17:56890258:A:T	50	100	0.97	0.01071
17:56890588:G:A	50	100	0.89	0.0285
17:56890826:T:C	50	100	0.96	0.01071
17:56890968:A:G	50	100	0.94	0.02614
17:56892373:C:A	50	100	0.76	0.01652
17:56892820:G:T	50	98	0.92	0.3279
17:56893880:C:A	50	98	0.73	0.1527
17:56895040:G:A	50	96	0.81	0.1915
17:56895696:G:A	50	98	0.91	0.01616
17:56896180:A:G	50	98	0.79	0.1645
17:56897298:C:T	50	98	0.89	0.1387
17:56898943:C:G	50	100	0.96	0.1957
17:56898976:A:G	50	100	0.96	0.1957
17:56899561:C:A	50	100	0.96	0.2084
17:56899942:G:C	50	100	0.88	0.01071
17:56900244:G:A	50	100	0.88	0.01489
17:56900419:C:T	50	100	0.97	0.1966
17:56901110:A:G	50	98	0.97	0.01924
17:56901433:G:A	50	100	0.96	0.2171
17:56901767:G:A	50	100	0.97	0.1992
17:56902007:G:C	50	96	0.62	0.01126
17:56902165:T:C	50	98	0.74	0.01198
17:56903268:C:T	50	100	0.79	0.01107
17:56903376:C:G	50	100	0.96	0.1347
17:56904557:G:T	50	100	0.93	0.03903
17:56905442:G:A	50	98	0.93	0.1525
17:56905820:G:A	50	100	0.93	0.04085
17:56906648:C:T	50	98	0.94	0.4136
17:56907570:T:C	50	98	0.82	0.03468
17:56907809:A:G	50	100	0.9	0.04139
17:56908513:C:T	50	100	0.95	0.01616
17:56909238:G:C	50	100	0.87	0.01452
17:56909471:T:G	50	100	0.97	0.2184
17:56909606:T:A	50	100	0.97	0.218
17:56909610:G:A	50	100	0.97	0.2611
17:56909919:G:A	50	100	0.98	0.03903
17:56910180:G:T	50	100	0.83	0.02633
17:56910470:C:T	50	96	0.72	0.01126
17:56910789:G:A	50	98	0.94	0.1097
17:56910790:A:C	50	100	0.94	0.06118
17:56910821:C:T	50	100	0.97	0.2166
17:56910880:G:A	50	98	0.93	0.1707
17:56911347:C:T	50	100	1	0.04829
17:56911494:C:T	50	100	0.98	0.06118
17:56911557:C:T	50	100	0.94	0.01797
17:56911617:A:G	50	100	0.96	0.06046
17:56912002:G:A	50	100	0.86	0.03794
17:56912046:G:A	50	98	1	0.04375
17:56912249:G:A	50	100	0.92	0.04412
17:56912467:C:T	50	100	1	0.04811
17:56912530:C:T	50	100	0.88	0.01452
17:56912859:C:T	50	98	0.73	0.01144
17:56913008:T:C	50	100	0.99	0.02977
17:56913436:T:C	49	100	1	0.03885
17:56913723:A:C	48	100	1	0.03885
17:56914010:A:G	50	100	1	0.03885
17:56914219:A:G	50	100	1	0.03867
17:56914961:A:C	50	100	1	0.03486
17:56914978:G:A	50	100	0.99	0.01307
17:56915436:G:A	50	100	1	0.03486
17:56915863:G:C	50	100	0.99	0.01289
17:56915921:A:G	50	100	1	0.03504
17:56915994:A:T	50	100	0.97	0.1846
17:56916496:G:A	50	100	0.82	0.01362
17:56916883:G:A	50	100	0.96	0.02887
17:56916903:T:C	50	100	0.99	0.03504
17:56917976:T:C	50	100	0.89	0.01634
17:56918375:T:A	50	100	0.97	0.1837
17:56918397:T:A	50	98	0.96	0.1552
17:56918632:T:C	50	100	0.99	0.01162
17:56919293:T:C	50	100	1	0.03504
17:56919357:T:G	49	95.9	0.96	0.0541
17:56919360:T:G	49	100	0.84	0.02124
17:56919362:T:G	50	100	0.94	0.0345
17:56920362:G:C	50	100	0.96	0.0463
17:56920644:G:T	50	100	0.82	0.02687
17:56921387:C:T	50	100	1	0.03504
17:56921536:T:C	50	100	1	0.03504
17:56921596:A:C	50	100	1	0.03504
17:56922529:G:A	50	100	0.98	0.05392
17:56923172:G:A	50	96	0.94	0.1215
17:56924309:T:C	50	100	1	0.02923
17:56924465:G:C	50	98	0.97	0.01416
17:56924559:G:T	50	100	0.98	0.2095
17:56925271:A:C	50	98	0.96	0.187
17:56925299:C:T	50	100	1	0.02923
17:56925324:G:C	50	100	0.93	0.0216
17:56925501:T:C	50	100	1	0.02923
17:56925506:T:G	50	100	0.97	0.437
17:56925675:C:T	48	100	0.99	0.1703
17:56925739:G:A	50	100	0.97	0.02941
17:56925751:A:G	50	100	1	0.02905
17:56925884:C:T	50	98	1	0.01271
17:56926211:G:A	50	100	0.96	0.01906
17:56926588:A:G	50	98	0.77	0.01561
17:56926951:T:A	50	100	1	0.0285
17:56927333:C:A	50	100	0.99	0.171
17:56927719:A:G	50	100	0.94	0.01507
17:56927953:A:G	50	100	0.99	0.2869
17:56928170:G:C	50	100	0.98	0.05247
17:56928182:A:G	50	100	1	0.03504
17:56928502:G:A	50	100	0.92	0.0541
17:56928623:T:G	50	98	0.97	0.1494
17:56928878:G:T	50	100	0.93	0.01906
17:56929128:C:T	50	100	0.99	0.01307
17:56929156:G:A	50	100	1	0.05301
17:56929220:G:A	50	100	0.97	0.01906
17:56929945:T:C	50	100	1	0.03522
17:56930557:A:G	50	100	1	0.06736
17:56930911:C:T	50	100	1	0.03504
17:56931909:G:A	50	100	0.99	0.05501
17:56931972:T:C	50	100	1	0.03504
17:56932540:T:G	50	100	0.99	0.01089
17:56932701:G:A	50	100	1	0.05519
17:56932815:C:T	50	100	1	0.03504
17:56932987:G:A	50	100	0.99	0.1621
17:56933209:T:C	50	100	0.9	0.03159
17:56933318:A:C	50	100	0.96	0.01906
17:56933910:C:T	50	100	1	0.05156
17:56934442:T:G	50	100	1	0.03504
17:56934683:G:A	50	100	0.95	0.05192
17:56935292:C:G	50	100	1	0.05102
17:56935987:T:G	50	100	0.99	0.01089
17:56936150:A:G	50	100	1	0.0492
17:56936670:C:A	50	100	1	0.03522
17:56936856:T:C	50	98	0.97	0.1487
17:56936963:T:G	50	100	0.99	0.01344
17:56937007:A:G	50	100	1	0.04484
17:56937320:G:A	50	100	1	0.05519
17:56937482:C:T	50	100	1	0.03504
17:56937486:C:T	50	100	0.99	0.01144
17:56937571:T:A	49	100	1	0.05102
17:56937857:T:C	50	100	0.96	0.02088
17:56938497:A:C	50	100	1	0.1142
17:56939653:T:C	50	100	1	0.03558
17:56940135:G:A	50	100	0.96	0.01634
17:56940399:C:T	50	100	1	0.03595
17:56940712:A:G	50	100	1	0.04012
17:56940853:G:A	50	98	0.99	0.199
17:56940857:G:A	50	98	0.98	0.01289
17:56941179:C:T	50	98	1	0.1574
17:56941398:C:T	50	100	1	0.05447
17:56942219:A:G	50	100	1	0.1213
17:56942368:T:C	50	100	1	0.04884
17:56943004:C:T	50	100	0.99	0.1592
17:56943111:G:C	50	100	1	0.04012
17:56943799:A:T	50	100	1	0.1532
17:56943838:T:C	50	100	1	0.04012
17:56944320:C:T	50	100	1	0.04012
17:56944995:C:T	50	100	1	0.04012
17:56945009:C:T	50	100	0.82	0.01089
17:56945058:G:T	50	100	0.89	0.03758
17:56945074:C:T	50	100	1	0.1046
17:56945164:T:C	50	100	1	0.05447
17:56945318:A:G	50	100	1	0.01126
17:56946965:G:C	50	100	0.99	0.01924
17:56947138:T:C	50	100	1	0.04031
17:56947778:A:T	49	100	1	0.1601
17:56948166:G:T	50	100	1	0.05465
17:56948174:A:G	50	98	1	0.04012
17:56948227:C:T	50	100	1	0.04866
17:56948381:C:T	50	100	1	0.04866
17:56948421:G:C	50	100	1	0.04012
17:56948784:C:A	50	98	0.97	0.1474
17:56949141:A:T	50	100	0.98	0.1089
17:56949551:A:G	50	98	0.98	0.4488
17:56950408:C:T	50	98	0.95	0.01616
17:56950489:T:C	50	98	0.98	0.1472
17:56950809:C:T	50	100	0.99	0.1198
17:56951241:T:C	50	100	0.94	0.01525
17:56951359:A:G	50	100	0.92	0.03232
17:56951431:T:A	50	100	0.97	0.03994
17:56951567:A:G	50	98	0.98	0.1656
17:56952955:C:T	50	100	0.97	0.03958
17:56953140:G:A	50	100	0.97	0.02179
17:56953186:T:C	49	98	0.96	0.03831
17:56953194:A:G	49	85.7	0.91	0.3519
17:56953208:G:A	49	95.9	0.92	0.1369
17:56953212:C:T	50	98	0.77	0.07426
17:56953216:C:T	50	100	0.9	0.06391
17:56953217:C:T	49	85.7	0.9	0.488
17:56953223:A:G	50	96	0.91	0.04956
17:56953328:G:A	49	98	0.94	0.1483
17:56953432:T:A	48	97.9	0.96	0.3293
17:56953537:C:T	50	100	0.99	0.02342
17:56953597:T:C	50	100	0.97	0.04884
17:56953782:T:A	49	100	0.98	0.1527
17:56953823:C:T	50	100	0.86	0.01344
17:56954121:T:A	50	100	0.99	0.2769
17:56954431:T:C	50	100	0.99	0.1523
17:56954458:A:G	50	100	0.99	0.1523
17:56954647:T:C	50	100	0.98	0.01126
17:56954667:A:T	50	100	0.81	0.01271
17:56955001:T:C	50	98	0.99	0.1206
17:56955318:C:A	50	100	0.99	0.08932
17:56955413:T:C	50	100	0.99	0.04539
17:56955743:A:G	50	100	0.79	0.01162
17:56955895:A:C	50	100	0.99	0.2774
17:56956056:C:T	50	100	0.96	0.01162
17:56956801:T:C	50	100	0.99	0.1521
17:56957012:G:A	50	100	0.96	0.02741
17:56957241:T:G	50	100	0.97	0.01943
17:56957322:A:T	50	100	0.61	0.01253
17:56957536:C:A	50	100	0.96	0.01144
17:56957635:A:T	50	100	0.96	0.04357
17:56957639:T:A	50	100	0.7	0.02288
17:56957842:G:C	50	100	1	0.1523
17:56958605:T:C	50	100	1	0.1525
17:56958633:A:G	50	100	1	0.1525
17:56958941:G:A	50	98	0.99	0.01289
17:56958975:C:T	50	100	0.97	0.04884
17:56958984:G:A	50	100	0.97	0.01943
17:56959082:C:T	50	100	0.87	0.02941
17:56959239:G:A	50	100	1	0.0167
17:56959739:G:A	50	100	0.97	0.01997
17:56959752:C:A	50	100	0.94	0.07898
17:56960502:T:C	50	98	0.98	0.1552
17:56960536:A:T	50	86	0.99	0.3243
17:56960537:T:A	50	84	0.99	0.3235
17:56960701:T:C	50	100	1	0.2778
17:56961067:G:T	50	100	0.99	0.01235
17:56961129:C:A	50	100	0.99	0.4341
17:56961315:C:G	50	100	0.98	0.01126
17:56961905:C:T	50	100	0.78	0.02996
17:56961928:G:C	50	100	1	0.1556
17:56962641:C:T	50	100	0.97	0.06264
17:56962735:T:C	50	100	0.86	0.01289
17:56963243:G:A	50	100	0.98	0.04557
17:56963246:G:A	50	100	0.98	0.0118
17:56963440:G:A	50	100	0.96	0.01017
17:56964502:G:A	50	96	0.92	0.03177
17:56964934:C:T	50	100	0.9	0.02033
17:56965334:C:T	50	100	0.97	0.04938
17:56965404:A:G	50	100	0.99	0.1565
17:56965474:A:C	50	100	0.99	0.3577
17:56965623:C:T	50	100	0.97	0.01997
17:56965675:A:G	50	100	1	0.2758
17:56966298:T:C	50	100	0.99	0.1391
17:56966646:G:A	50	100	0.99	0.4608
17:56966736:G:A	50	100	0.9	0.01452
17:56966980:C:T	50	100	1	0.1409
17:56967084:T:G	50	100	1	0.2758
17:56967916:A:G	50	100	1	0.1409
17:56968134:A:G	50	100	0.97	0.04975
17:56969153:A:G	50	100	0.98	0.06699
17:56969854:A:G	50	100	0.98	0.01126
17:56969988:C:T	50	100	0.98	0.1425
17:56970254:G:A	50	100	1	0.1409
17:56971060:T:C	50	100	0.96	0.03631
17:56971279:G:A	50	100	0.99	0.09423
17:56971361:T:C	50	100	0.98	0.1178
17:56971406:G:A	50	100	0.98	0.01507
17:56971471:T:G	50	100	0.98	0.03704
17:56971902:G:T	50	100	0.99	0.04375
17:56972563:G:A	50	100	1	0.1411
17:56972589:G:A	50	100	0.96	0.01017
17:56972653:T:C	50	100	0.98	0.01743
17:56972762:G:A	50	100	0.96	0.01017
17:56973049:T:C	50	100	0.98	0.0118
17:56973681:T:A	50	100	1	0.1411
17:56973854:G:C	50	98	0.95	0.05392
17:56973961:T:C	50	100	0.99	0.09405
17:56974263:G:A	50	100	0.98	0.01434
17:56974331:C:T	50	100	0.99	0.01071
17:56974336:T:C	50	100	1	0.2758
17:56974749:G:T	50	100	0.99	0.3749
17:56974885:T:C	50	100	0.98	0.01743
17:56976793:G:C	50	100	1	0.276
17:56977311:T:C	50	98	0.99	0.4798
17:56977312:G:C	50	98	0.99	0.4795
17:56977984:G:T	50	100	0.99	0.01271
17:56978083:A:C	49	87.8	0.7	0.02233
17:56978121:G:A	50	100	0.97	0.04956
17:56978993:T:G	50	100	1	0.2761
17:56979879:C:T	50	100	0.99	0.01271
17:56979975:G:A	50	100	0.99	0.09459
17:56980141:A:G	50	100	1	0.2761
17:56980321:C:A	50	100	1	0.01997
17:56980672:T:C	50	100	1	0.2763
17:56980770:A:G	50	100	0.98	0.06391
17:56980866:A:G	50	100	0.99	0.01198
17:56981056:A:G	50	100	1	0.1416
17:56981328:G:C	50	100	1	0.2774
17:56981747:G:A	50	100	0.98	0.01743
17:56981779:G:T	50	100	1	0.01707
17:56981872:G:A	50	100	1	0.1416
17:56981942:C:G	50	100	1	0.2774
17:56982255:C:A	50	98	0.99	0.1137
17:56982290:G:A	50	100	1	0.1416
17:56982383:C:T	50	100	0.97	0.04956
17:56982472:A:G	50	100	1	0.1414
17:56982490:G:A	50	100	0.98	0.0138
17:56982704:G:T	50	100	1	0.1418
17:56982707:G:A	50	100	1	0.1416
17:56982827:T:G	50	100	0.98	0.06373
17:56982967:T:C	50	100	1	0.1416
17:56983496:G:A	50	100	1	0.1416
17:56983994:C:T	50	98	0.99	0.3613
17:56984213:C:T	50	100	0.99	0.01107
17:56984346:C:G	50	98	0.99	0.01144
17:56984390:A:C	50	98	0.95	0.05519
17:56984748:C:T	50	100	1	0.03686
17:56984749:G:T	50	100	1	0.1416
17:56985661:T:C	50	100	0.98	0.0138
17:56985774:C:T	50	100	0.96	0.01017
17:56986219:C:G	50	100	1	0.1418
17:56986417:A:T	50	100	1	0.01253
17:56986496:G:A	50	100	0.96	0.0118
17:56986839:G:C	50	100	0.99	0.2772
17:56986998:T:G	50	100	1	0.1414
17:56988169:A:G	50	96	0.99	0.4775
17:56988580:T:A	50	98	0.95	0.07898
17:56989214:A:G	50	98	0.95	0.05574
17:56990247:G:A	50	100	1	0.01725
17:56990309:C:T	50	100	0.83	0.01216
17:56990327:G:A	50	100	0.99	0.063
17:56990856:A:G	50	98	0.99	0.5
17:56991455:G:A	50	100	0.98	0.1754
17:56991619:G:A	50	100	0.88	0.01525
17:56991671:G:A	50	100	0.99	0.1808
17:56991885:C:T	50	100	0.99	0.02378
17:56992039:G:T	50	98	0.83	0.04248
17:56993097:A:C	50	100	0.99	0.03885
17:56993522:C:A	50	100	1	0.1812
17:56993831:A:G	50	100	1	0.1362
17:56994522:A:T	50	100	0.97	0.01797
17:56994685:T:C	50	100	0.99	0.1786
17:56995323:T:G	50	98	0.72	0.01434
17:56996351:C:T	50	98	0.99	0.04248
17:56996363:C:A	50	98	0.99	0.02397
17:56996404:C:T	50	100	0.98	0.01362
17:56996502:G:A	50	100	0.94	0.07044
17:56996513:C:G	50	100	1	0.01144
17:56997365:A:G	50	100	0.96	0.05519
17:56997739:A:G	50	100	1	0.06282
17:56997852:A:G	50	100	0.98	0.0138
17:56998123:C:T	50	100	0.92	0.03486
17:56998221:A:G	50	100	0.98	0.4526
17:56998269:C:T	50	100	0.99	0.03649
17:56998567:C:T	50	100	0.98	0.4588
17:56998580:G:A	50	100	0.99	0.03649
17:56998909:A:G	50	100	0.98	0.4158
17:56998960:A:C	50	100	0.98	0.4586
17:56999158:G:C	50	100	0.98	0.4588
17:56999198:G:A	50	100	0.98	0.01253
17:56999315:C:T	50	100	1	0.01743
17:56999399:T:C	50	100	0.98	0.4597
17:56999780:C:T	50	100	0.98	0.09441
17:57000011:G:A	50	100	0.94	0.01253
17:57001134:C:T	50	100	0.85	0.01235
17:57001165:C:T	50	100	0.97	0.2861
17:57001332:T:C	50	100	1	0.06282
17:57001580:G:T	50	100	0.98	0.02106
17:57002110:T:C	50	100	0.98	0.1487
17:57002322:G:A	50	100	0.88	0.06046
17:57002440:G:T	50	100	0.83	0.01489
17:57002968:G:C	50	98	0.97	0.1389
17:57003461:A:T	50	100	0.96	0.07371
17:57003768:C:G	50	100	0.77	0.02959
17:57004363:C:A	50	100	0.97	0.1182
17:57005274:G:T	50	98	0.96	0.02033
17:57005471:T:G	50	98	0.97	0.4621
17:57005766:C:T	50	100	0.97	0.08097
17:57005769:T:A	50	100	0.97	0.08097
17:57006572:C:A	50	100	0.97	0.08025
17:57006940:A:C	50	100	0.96	0.03068
17:57007130:A:T	50	100	0.96	0.01997
17:57007184:A:G	50	98	0.96	0.3876
17:57007902:G:A	50	100	0.98	0.1959
17:57007904:C:T	50	98	0.97	0.4245
17:57007905:G:T	50	98	0.98	0.1284
17:57008002:A:T	50	90	0.95	0.295
17:57008100:C:G	50	98	1	0.0699
17:57008378:C:G	50	100	0.96	0.01035
17:57008742:G:A	50	100	0.98	0.01398
17:57008987:A:G	50	96	0.96	0.364
17:57009138:C:G	50	98	0.96	0.1576
17:57009447:T:C	50	100	0.97	0.2032
17:57010085:T:G	50	96	0.93	0.1569
17:57010113:C:A	50	100	0.97	0.02088
17:57010153:G:A	50	100	0.97	0.02088
17:57010456:G:A	50	100	0.97	0.01307
17:57010653:A:G	50	96	0.98	0.4375
17:57011328:G:A	50	96	0.97	0.4355
17:57012259:G:A	50	98	0.99	0.04648
17:57012348:C:T	50	96	0.95	0.4749
17:57012352:G:A	50	96	0.95	0.471
17:57012364:T:C	49	83.7	0.84	0.1567
17:57012375:T:C	50	76	0.83	0.1534
17:57012645:G:C	50	96	0.8	0.06118
17:57013174:C:T	49	95.9	0.95	0.01525
17:57013395:A:T	50	96	0.9	0.0394
17:57013600:T:C	50	96	0.82	0.05374
17:57013790:C:G	50	96	0.6	0.0374
17:57013999:G:A	50	100	0.79	0.1944
17:57014500:A:C	50	92	0.84	0.266
17:57016331:C:T	50	100	0.92	0.1654
17:57016584:A:C	50	100	0.95	0.0138
17:57016784:A:G	50	96	0.9	0.282
17:57016928:T:C	50	98	0.89	0.2667
17:57017075:A:G	50	100	0.85	0.02614
17:57017346:G:A	50	98	0.88	0.2638
17:57017483:C:G	50	96	0.87	0.2981
17:57017515:A:G	50	98	0.87	0.2725
17:57017792:G:A	50	96	0.81	0.02941
17:57018048:G:A	50	98	0.88	0.1245
17:57018135:A:G	50	98	0.82	0.03468
17:57018558:G:C	50	94	0.84	0.2747
17:57018831:G:A	49	89.8	0.8	0.1863
17:57018908:C:T	50	96	0.77	0.02451
17:57018909:A:G	50	98	0.91	0.01489
17:57018964:C:T	49	87.8	0.79	0.4771
17:57018985:T:G	49	95.9	0.79	0.02106
17:57019006:T:A	49	85.7	0.79	0.07934
17:57019214:T:C	50	86	0.76	0.2426
17:57020297:T:C	50	96	0.76	0.1024
17:57020485:G:C	50	96	0.9	0.4918
17:57020511:A:G	50	100	0.72	0.02959
17:57020778:A:G	50	96	0.92	0.4938
17:57020816:T:C	50	98	0.93	0.1892
17:57020942:A:T	50	98	0.93	0.1892
17:57020962:G:A	50	100	0.89	0.01761
17:57021017:C:T	50	98	0.94	0.1881
17:57021238:A:C	41	92.7	0.82	0.0581
17:57021415:C:A	50	100	0.94	0.4926
17:57021469:G:A	50	100	0.94	0.2309
17:57021534:G:C	50	96	0.75	0.01307
17:57022108:A:T	50	100	0.95	0.2257
17:57022181:T:C	50	98	0.96	0.4936
17:57022526:A:G	50	100	0.92	0.1937
17:57022739:C:T	50	98	0.97	0.2268
17:57022753:T:C	50	100	0.98	0.4933
17:57022799:A:G	50	100	0.92	0.1834
17:57022887:A:G	50	100	0.78	0.02578
17:57023511:A:G	50	100	0.98	0.01743
17:57023561:C:T	50	100	0.98	0.04884
17:57023776:G:A	50	100	0.97	0.2658
17:57023921:G:A	50	100	0.97	0.1924
17:57024067:T:C	50	100	0.98	0.266
17:57024248:A:T	50	100	0.99	0.4889
17:57024383:C:T	50	100	0.99	0.01743
17:57024478:C:T	50	100	0.86	0.02433
17:57024806:T:C	50	100	0.99	0.4889
17:57025037:A:G	50	100	0.98	0.2665
17:57025196:A:T	50	100	0.99	0.4891
17:57025230:T:C	50	100	0.96	0.1772
17:57025233:C:T	50	100	0.97	0.1919
17:57025849:C:T	50	100	0.98	0.266
17:57025883:G:A	50	100	0.98	0.05973
17:57026011:G:A	50	100	0.97	0.2663
17:57026095:G:A	50	100	0.97	0.2342
17:57026249:A:T	50	98	0.98	0.2663
17:57026260:A:T	50	98	0.98	0.4895
17:57026372:T:A	50	98	0.98	0.4893
17:57027189:C:T	50	96	0.95	0.2255
17:57027400:A:C	50	98	0.98	0.4887
17:57027630:G:C	50	100	0.86	0.02487
17:57027936:C:T	50	100	0.99	0.2242
17:57027966:A:G	50	100	0.93	0.05029
17:57028000:A:G	50	100	0.96	0.05047
17:57028019:T:A	50	100	0.97	0.05029
17:57028239:A:G	50	98	0.98	0.4902
17:57028451:A:C	50	100	0.97	0.05029
17:57028825:C:T	50	100	0.87	0.02179
17:57028928:G:A	50	100	0.95	0.05047
17:57029054:G:A	50	98	0.99	0.2734
17:57029227:C:T	50	96	0.85	0.05973
17:57029295:C:T	50	100	1	0.01743
17:57029355:T:G	50	98	0.99	0.274
17:57029416:A:T	50	100	0.97	0.06028
17:57029641:T:C	50	100	1	0.2427
17:57030089:G:C	49	100	0.97	0.163
17:57030275:A:C	50	98	0.99	0.2738
17:57030438:G:A	50	100	1	0.2435
17:57031072:G:A	50	100	0.99	0.2435
17:57031262:C:A	50	98	0.99	0.4829
17:57031373:A:T	50	98	0.99	0.4829
17:57031419:C:G	50	100	0.98	0.1616
17:57031502:T:C	50	98	0.98	0.4784
17:57031531:T:C	50	100	0.99	0.01743
17:57031614:G:A	50	98	0.97	0.2229
17:57032208:T:C	50	100	0.99	0.2262
17:57032339:T:C	50	100	0.99	0.244
17:57032871:A:G	50	100	0.99	0.01743
17:57032905:A:G	50	100	0.98	0.1952
17:57032926:C:A	50	100	0.98	0.1914
17:57033016:G:A	50	100	0.99	0.2357
17:57033137:A:G	50	100	0.97	0.23
17:57033197:G:A	50	100	0.94	0.1238
17:57033248:C:A	50	100	0.99	0.2355
17:57033250:C:T	50	100	0.97	0.05065
17:57033349:G:A	50	100	0.97	0.05065
17:57033871:T:A	50	100	0.97	0.4666
17:57034144:G:T	50	98	0.86	0.1055
17:57034531:A:C	50	100	0.93	0.1238
17:57034623:G:A	50	100	0.98	0.2253
17:57034731:G:A	50	100	0.97	0.2093
17:57034930:C:T	50	100	0.96	0.3729
17:57035056:G:A	50	100	0.97	0.2097
17:57035420:A:G	50	100	0.99	0.01743
17:57035787:T:A	50	100	0.97	0.05102
17:57036101:A:T	50	100	0.92	0.05065
17:57036256:C:T	50	100	0.96	0.3598
17:57037247:A:G	50	100	0.82	0.0345
17:57037633:T:A	50	100	0.98	0.07807
17:57037634:C:T	50	100	0.98	0.07807
17:57037828:T:C	50	100	0.96	0.1409
17:57038169:C:T	50	100	0.95	0.1607
17:57038368:A:T	50	100	0.96	0.1376
17:57038609:T:A	50	100	0.95	0.1618
17:57038680:G:A	50	98	0.82	0.06427
17:57039176:A:G	50	96	0.72	0.03431
17:57039914:A:T	50	98	0.89	0.3905
17:57040261:C:A	50	100	0.93	0.1763
17:57040791:C:T	50	100	0.81	0.02905
17:57040838:G:A	50	98	0.91	0.1565
17:57041225:T:C	50	82	0.8	0.4831
17:57041472:T:G	50	88	0.74	0.1149
17:57041631:C:A	50	92	0.66	0.09096
17:57041798:G:A	50	94	0.78	0.0463
17:57042063:C:T	50	100	0.8	0.02796
17:57042442:G:A	50	96	0.63	0.01761
17:57042607:T:C	49	95.9	0.8	0.06554
17:57043481:C:T	50	100	0.78	0.02705
17:57043707:C:T	50	98	0.8	0.03014
17:57043758:C:T	50	98	0.61	0.02505
17:57043976:C:G	50	94	0.66	0.06736
17:57044134:C:T	50	86	0.64	0.1211
17:57044284:A:G	50	76	0.69	0.1358
17:57044466:T:C	50	100	0.86	0.02215
17:57044476:C:T	50	98	0.61	0.04248
17:57044527:G:C	50	100	0.95	0.01089
17:57044632:A:G	50	100	0.9	0.01289
17:57044843:G:A	50	90	0.72	0.09786
17:57044937:T:G	50	98	0.69	0.02378
17:57045008:A:T	50	98	0.69	0.01416
17:57045591:G:A	50	96	0.74	0.09277
17:57045936:G:A	50	94	0.85	0.2215
17:57046387:C:T	50	96	0.87	0.2531
17:57047239:C:T	50	98	0.85	0.08642
17:57047579:A:T	50	98	0.89	0.1973
17:57047949:G:A	50	100	0.98	0.2618
17:57048221:G:C	50	96	0.93	0.4833
17:57048286:A:T	50	96	0.93	0.4911
17:57048742:G:C	50	100	0.88	0.0138
17:57048974:C:T	50	100	0.98	0.2538
17:57049023:C:T	50	100	0.93	0.03758
17:57049025:A:G	50	100	0.98	0.2593
17:57049151:G:A	50	100	0.98	0.2591
17:57049325:C:T	50	100	0.98	0.2594
17:57049700:T:C	50	92	0.92	0.2235
17:57049702:T:C	49	95.9	0.87	0.01525
17:57049704:T:C	50	94	0.94	0.4947
17:57049732:A:T	50	98	0.99	0.2596
17:57049742:G:T	50	100	0.86	0.02614
17:57049917:A:G	50	98	0.99	0.2498
17:57050381:G:A	50	100	0.87	0.05156
17:57050760:G:A	50	98	0.97	0.124
17:57050909:G:A	50	98	0.97	0.1325
17:57050973:G:A	50	98	0.97	0.124
17:57050983:T:G	50	98	0.97	0.124
17:57051187:A:C	50	100	0.99	0.2578
17:57051265:T:C	50	88	0.79	0.0158
17:57051266:T:C	50	78	0.91	0.3696
17:57051267:T:C	49	77.6	0.93	0.3573
17:57051281:T:G	50	96	0.94	0.2825
17:57051326:G:A	50	100	0.97	0.03595
17:57051574:T:C	50	100	0.99	0.2475
17:57051752:T:C	50	98	0.98	0.4016
17:57051881:C:T	50	100	0.99	0.2611
17:57052252:C:A	50	100	0.99	0.2614
17:57052321:T:C	50	98	0.93	0.161
17:57052338:G:T	50	100	0.87	0.01398
17:57052365:A:G	50	100	0.99	0.2614
17:57052531:T:C	50	100	0.99	0.2616
17:57052539:C:A	50	98	0.97	0.124
17:57052614:C:T	50	100	0.97	0.03577
17:57052814:T:C	50	96	0.91	0.1222
17:57052954:G:A	50	100	0.8	0.02324
17:57053183:A:T	50	100	0.98	0.2776
17:57053429:A:G	49	100	0.98	0.2709
17:57053472:A:G	49	91.8	0.96	0.3157
17:57053682:A:G	50	100	0.91	0.01362
17:57053816:T:C	50	100	1	0.2702
17:57053916:G:A	50	98	0.88	0.05174
17:57054033:G:T	50	96	0.95	0.2119
17:57054065:T:C	50	100	1	0.2689
17:57054187:G:C	50	98	0.97	0.4828
17:57054727:G:A	50	98	0.99	0.4056
17:57054827:G:T	50	100	0.98	0.03595
17:57055273:C:T	49	98	0.97	0.2155
17:57055294:C:T	50	100	0.95	0.01906
17:57055396:A:T	50	100	1	0.2696
17:57055491:A:T	50	98	1	0.2696
17:57055519:C:T	50	100	0.95	0.01906
17:57055763:C:A	50	98	0.97	0.216
17:57055831:A:T	50	100	1	0.2696
17:57056092:G:A	50	100	1	0.2725
17:57056098:A:G	50	100	1	0.27
17:57056156:C:T	50	100	0.88	0.02578
17:57056371:A:G	50	100	1	0.2694
17:57056578:C:T	50	96	0.85	0.04049
17:57056728:C:T	50	100	1	0.2696
17:57056755:G:A	50	100	0.95	0.01906
17:57057164:C:T	50	100	1	0.2694
17:57057261:A:T	50	100	0.97	0.03595
17:57057621:T:C	50	98	1	0.2509
17:57057705:G:T	50	96	0.97	0.3453
17:57057779:C:T	50	100	1	0.2653
17:57058094:A:G	50	100	1	0.2654
17:57058166:C:T	50	100	1	0.2656
17:57058205:C:T	50	100	0.8	0.02269
17:57058258:A:G	50	100	0.99	0.2654
17:57058409:T:A	49	98	0.97	0.2182
17:57058531:A:T	50	100	1	0.2654
17:57058558:C:T	50	100	0.99	0.2533
17:57058847:C:A	50	98	0.97	0.215
17:57058889:G:A	50	100	0.91	0.01126
17:57058986:A:G	50	100	0.99	0.2651
17:57059845:C:T	50	100	0.97	0.03613
17:57060153:G:A	50	100	0.98	0.2658
17:57060154:G:C	50	96	0.96	0.2148
17:57060564:C:T	50	100	0.74	0.01416
17:57060770:T:C	50	100	0.82	0.01525
17:57060937:A:T	50	96	0.95	0.4595
17:57061068:T:C	50	100	0.93	0.1745
17:57061182:A:G	50	98	0.96	0.1284
17:57061217:G:A	50	100	0.94	0.03105
17:57061399:G:A	50	98	0.91	0.1345
17:57061504:C:T	50	94	0.95	0.234
17:57062249:T:C	47	97.9	0.79	0.02251
17:57062530:C:A	50	98	0.95	0.1282
17:57062952:C:T	50	98	0.93	0.03649
17:57062961:A:G	50	96	0.94	0.1848
17:57063291:G:A	50	94	0.93	0.2148
17:57063406:G:A	50	94	0.93	0.2148
17:57064042:T:C	50	96	0.92	0.3511
17:57064458:G:A	50	98	0.95	0.03159
17:57064535:C:T	50	98	0.92	0.1981
17:57064600:C:T	50	96	0.88	0.1182
17:57064693:C:G	50	98	0.94	0.03123
17:57065233:A:G	50	100	0.9	0.01852
17:57065830:T:C	49	77.6	0.76	0.2206
17:57066031:T:C	50	84	0.77	0.3072
17:57066035:G:A	50	98	0.76	0.05465
17:57066118:A:G	50	92	0.75	0.04684
17:57066136:T:C	50	88	0.77	0.2146
17:57066454:G:T	49	98	0.84	0.0167
17:57068001:C:T	50	98	0.7	0.01743
17:57068171:G:A	50	100	0.68	0.03105
17:57068411:C:G	50	100	0.83	0.08043
17:57068461:G:A	50	96	0.66	0.01797
17:57068937:G:A	50	100	0.83	0.01906
17:57068986:G:A	50	98	0.76	0.02233
17:57069501:C:T	50	96	0.84	0.2616
17:57070445:T:C	50	98	0.72	0.01961
17:57070837:C:A	50	100	0.93	0.04085
17:57070900:G:A	50	100	0.95	0.04103
17:57071415:T:A	50	92	0.8	0.07553
17:57072844:G:A	50	94	0.89	0.2741
17:57073224:C:A	50	92	0.88	0.299
17:57073563:A:G	50	98	0.87	0.02106
17:57073677:G:C	50	98	0.87	0.1534
17:57074259:T:A	50	96	0.87	0.3936
17:57074446:C:T	50	100	0.92	0.1164
17:57074705:A:C	50	100	0.95	0.1391
17:57074887:C:T	50	96	0.95	0.2974
17:57074902:G:C	50	100	0.96	0.1411
17:57075337:A:G	50	100	0.91	0.01162
17:57075830:T:C	50	100	0.92	0.07444
17:57076200:C:T	50	100	0.99	0.348
17:57076804:C:T	50	100	0.85	0.0158
17:57077514:T:C	50	98	0.98	0.1242
17:57077635:T:C	50	100	0.95	0.01416
17:57077763:T:G	50	98	0.99	0.3604
17:57078438:G:A	50	100	0.88	0.04448
17:57078694:G:A	50	100	1	0.3464
17:57080179:A:G	50	100	0.99	0.3493
17:57080411:C:A	50	100	0.98	0.01362
17:57080636:T:C	50	100	1	0.221
17:57081402:G:C	50	100	0.98	0.1245
17:57081450:G:A	50	100	0.99	0.4846
17:57081488:G:A	50	100	0.99	0.01089
17:57081538:T:C	50	100	0.98	0.01507
17:57081607:T:C	50	100	0.99	0.03686
17:57081663:C:G	50	98	1	0.04829
17:57081667:T:C	50	100	0.99	0.4423
17:57081691:C:T	50	100	1	0.3466
17:57081938:G:A	50	100	0.69	0.01307
17:57081983:G:A	50	100	1	0.03686
17:57082116:T:C	50	98	0.94	0.06718
17:57082140:G:A	50	96	1	0.3457
17:57082184:C:T	50	100	1	0.03686
17:57082238:C:T	50	100	0.98	0.1235
17:57082246:C:T	50	100	0.99	0.06118
17:57082689:A:C	50	98	1	0.04829
17:57082752:C:T	50	100	1	0.2774
17:57083035:G:A	50	100	0.98	0.1247
17:57083078:G:A	50	94	0.93	0.1022
17:57083085:A:T	49	93.9	0.86	0.06227
17:57083087:A:T	50	98	0.86	0.1385
17:57083089:A:T	50	94	0.91	0.2605
17:57083091:A:T	50	88	0.95	0.4345
17:57083093:T:A	48	89.6	0.84	0.02832
17:57083095:T:A	49	91.8	0.9	0.05882
17:57083408:C:G	50	100	1	0.01398
17:57083800:T:C	50	98	1	0.3562
17:57083879:G:A	50	98	1	0.04829
17:57083897:T:C	50	100	0.97	0.07898
17:57084153:G:A	50	100	1	0.01198
17:57084195:C:A	50	98	1	0.2199
17:57084241:T:A	50	100	0.99	0.1245
17:57084363:G:A	50	100	1	0.06155
17:57084390:A:G	50	100	1	0.06155
17:57084456:T:C	50	100	1	0.06155
17:57084756:T:G	50	100	1	0.01398
17:57084964:T:G	50	100	0.97	0.07843
17:57085386:A:G	50	98	0.93	0.02124
17:57085459:G:A	50	100	0.99	0.01089
17:57085576:A:T	50	100	0.99	0.01089
17:57085889:C:T	50	100	1	0.06137
17:57086024:C:G	50	100	1	0.06137
17:57086466:C:T	50	98	1	0.0492
17:57086781:C:T	50	98	1	0.354
17:57086924:A:G	50	100	1	0.06137
17:57087010:G:A	50	100	1	0.2222
17:57087012:A:G	50	100	1	0.07516
17:57087275:G:T	50	100	1	0.3649
17:57087520:G:C	50	100	1	0.3651
17:57087564:C:T	50	100	1	0.3647
17:57087794:G:C	50	98	0.91	0.01652
17:57087805:G:A	50	100	0.98	0.1042
17:57087866:T:C	50	100	1	0.3647
17:57087878:G:C	50	100	1	0.07389
17:57088251:C:T	50	100	1	0.3297
17:57088958:G:C	50	100	1	0.01089
17:57089143:T:G	50	100	1	0.07389
17:57089574:C:T	50	100	1	0.07407
17:57089650:T:G	50	100	1	0.06373
17:57089791:A:T	50	100	1	0.0748
17:57089845:C:T	50	100	1	0.2329
17:57090131:C:T	50	100	0.99	0.05592
17:57090464:G:A	50	100	0.99	0.1113
17:57090490:T:C	50	100	0.99	0.1527
17:57090494:G:A	50	100	1	0.07625
17:57090683:T:C	50	100	0.96	0.07353
17:57091042:G:A	50	100	1	0.04938
17:57091873:G:T	50	98	0.94	0.0216
17:57092120:A:G	50	100	0.99	0.3261
17:57092382:T:C	50	100	1	0.2347
17:57092935:T:C	50	100	1	0.2328
17:57092967:T:C	50	100	1	0.08061
17:57093731:G:A	50	100	0.96	0.01452
17:57094122:C:T	50	100	1	0.276
17:57094418:G:A	50	100	1	0.01561
17:57094559:C:T	50	100	0.89	0.01525
17:57094686:C:T	50	100	1	0.2751
17:57094714:G:T	50	100	0.99	0.06645
17:57095035:T:A	50	98	0.94	0.03413
17:57095266:A:C	50	100	1	0.01053
17:57095484:T:C	50	96	0.98	0.06245
17:57095485:T:C	49	98	1	0.3361
17:57095595:T:C	50	100	0.98	0.01253
17:57095672:A:G	50	100	1	0.2406
17:57095801:T:C	50	100	0.98	0.154
17:57095808:G:C	50	100	1	0.3359
17:57095842:G:A	50	100	0.73	0.01816
17:57096331:A:G	50	100	1	0.01035
17:57096377:G:T	50	100	1	0.01525
17:57096786:T:G	50	100	1	0.3366
17:57096802:G:C	50	100	0.95	0.03141
17:57097197:C:T	50	100	1	0.2391
17:57097342:C:T	50	100	1	0.01144
17:57097363:A:G	50	100	1	0.01525
17:57097467:C:T	50	100	1	0.04829
17:57097477:A:G	50	100	1	0.3366
17:57098040:G:T	50	100	1	0.03595
17:57098059:C:G	50	100	0.9	0.03232
17:57098171:C:T	50	100	1	0.2391
17:57098540:G:A	50	100	1	0.01561
17:57098855:A:G	50	100	1	0.09168
17:57099012:G:A	50	100	1	0.03558
17:57099276:A:C	50	100	1	0.4118
17:57099703:G:T	50	100	1	0.06554
17:57100211:G:T	50	100	0.98	0.01253
17:57100447:G:A	50	100	0.8	0.0138
17:57100483:G:A	50	100	0.98	0.06118
17:57100655:G:A	50	100	1	0.01888
17:57100812:T:C	50	100	1	0.2213
17:57100874:A:T	50	100	0.99	0.4109
17:57101083:G:T	50	100	0.99	0.4109
17:57101967:A:T	50	100	0.99	0.411
17:57102142:G:A	50	100	1	0.03558
17:57102434:G:A	50	100	0.99	0.411
17:57102645:T:G	50	100	1	0.01362
17:57102649:A:G	50	100	1	0.01416
17:57102726:C:T	50	100	0.96	0.06318
17:57102822:G:A	50	100	1	0.01053
17:57102892:C:T	50	100	0.89	0.01071
17:57103025:G:A	50	100	1	0.01144
17:57103142:G:T	50	100	0.95	0.03159
17:57103613:A:G	50	100	1	0.01144
17:57103985:C:T	50	100	0.99	0.3938
17:57104577:C:A	50	100	0.97	0.08805
17:57104672:T:C	50	100	0.99	0.4497
17:57104792:G:T	50	100	0.98	0.02397
17:57104848:G:T	50	100	1	0.01053
17:57104956:C:T	50	100	0.99	0.3885
17:57105209:C:T	50	100	1	0.01144
17:57105517:C:T	50	100	0.98	0.06082
17:57105642:G:A	50	100	0.99	0.0374
17:57105842:T:C	50	100	0.99	0.4267
17:57106355:T:C	50	100	0.99	0.457
17:57106365:G:A	50	98	0.99	0.08061
17:57106431:G:A	49	98	0.98	0.04902
17:57106452:A:G	49	95.9	0.89	0.05356
17:57107319:T:G	50	100	0.98	0.4572
17:57107408:C:T	50	100	0.98	0.4764
17:57107627:T:C	50	100	1	0.01634
17:57107880:G:A	50	100	0.91	0.02687
17:57108185:T:A	50	100	0.99	0.08678
17:57108322:A:G	50	100	0.98	0.4557
17:57108608:C:T	50	98	0.99	0.08678
17:57108658:G:C	50	100	0.99	0.08678
17:57108909:G:A	50	100	0.99	0.0866
17:57109253:C:T	50	98	0.98	0.07008
17:57109602:G:A	50	100	0.98	0.03558
17:57109678:C:T	50	100	0.98	0.07026
17:57109917:G:A	50	100	0.99	0.1097
17:57110001:T:C	50	100	1	0.03649
17:57110059:C:T	50	100	0.99	0.0118
17:57110171:T:A	50	100	0.88	0.03159
17:57110197:C:G	50	100	0.98	0.05991
17:57110233:G:A	50	100	0.9	0.02397
17:57110293:C:T	50	98	0.96	0.08515
17:57110309:G:A	50	98	0.87	0.02033
17:57110474:C:T	50	100	0.91	0.01035
17:57110480:C:T	50	100	0.92	0.3479
17:57110686:A:C	50	100	0.93	0.2711
17:57110789:C:T	50	100	0.94	0.301
17:57111012:C:G	50	94	0.91	0.4199
17:57111168:G:T	50	98	0.9	0.04212
17:57111545:T:C	50	100	0.96	0.02959
17:57111710:G:T	50	100	0.89	0.02342
17:57112485:A:G	50	98	0.97	0.02124
17:57112731:C:T	50	100	0.95	0.09749
17:57112844:A:G	50	98	0.97	0.02124
17:57112929:A:C	50	98	0.97	0.02124
17:57112955:G:A	50	100	0.79	0.01325
17:57112986:A:G	50	100	0.97	0.02977
17:57113148:G:T	50	98	0.98	0.1467
17:57113280:T:C	50	98	0.97	0.02124
17:57114060:C:T	50	98	0.99	0.03105
17:57114413:G:C	50	100	1	0.01325
17:57115127:G:A	50	96	0.95	0.3377
17:57115177:A:G	50	96	0.91	0.03595
17:57115216:T:C	50	100	0.94	0.1206
17:57115527:G:C	50	98	0.98	0.05065
17:57115554:T:G	50	100	0.99	0.03813
17:57115675:G:A	50	100	0.98	0.02505
17:57115791:T:C	50	100	0.99	0.03994
17:57115817:C:T	50	100	0.94	0.1175
17:57115860:A:G	50	100	0.94	0.0118
17:57116548:G:A	50	100	1	0.03867
17:57116597:C:G	50	100	0.98	0.04884
17:57116881:G:A	50	100	0.93	0.01017
17:57117478:A:C	50	100	0.99	0.1583
17:57118087:G:T	50	100	1	0.0837
17:57118198:C:T	50	100	0.99	0.185
17:57118733:C:G	50	100	1	0.1363
17:57118758:G:C	50	98	0.99	0.03377
17:57119182:G:A	50	100	0.99	0.09405
17:57119892:C:T	47	97.9	0.99	0.2734
17:57119917:C:T	50	100	1	0.01779
17:57119961:G:A	50	100	0.93	0.02505
17:57120205:C:T	50	100	0.93	0.01017
17:57120441:C:A	50	100	1	0.2743
17:57120448:C:T	50	98	0.97	0.02487
17:57120455:C:A	50	100	0.93	0.01017
17:57120553:G:C	50	100	0.98	0.1456
17:57120808:G:C	50	98	0.98	0.03776
17:57120887:A:T	50	100	1	0.1362
17:57121059:C:T	50	98	0.99	0.1663
17:57121390:G:A	49	100	1	0.01035
17:57121855:C:T	50	100	1	0.2745
17:57121910:G:T	50	100	1	0.2747
17:57122031:G:A	50	98	0.99	0.4947
17:57122073:T:G	50	100	1	0.2747
17:57122610:A:G	50	100	1	0.2751
17:57122785:C:T	50	98	0.99	0.297
17:57122969:T:C	50	98	0.99	0.1641
17:57123355:C:T	50	100	1	0.199
17:57123554:G:T	50	100	1	0.411
17:57123646:A:G	50	100	1	0.2072
17:57123647:T:A	50	100	1	0.03922
17:57123806:G:A	50	98	0.99	0.4757
17:57123871:T:A	50	100	1	0.03922
17:57124078:C:T	50	100	1	0.2466
17:57124115:G:T	50	100	1	0.2466
17:57124179:G:A	50	100	0.95	0.06009
17:57124232:T:C	50	100	1	0.2075
17:57124287:T:C	50	100	1	0.207
17:57124427:G:T	50	100	0.99	0.03976
17:57124549:G:T	50	100	0.98	0.02397
17:57124637:C:T	50	100	1	0.08424
17:57125195:A:G	50	100	0.97	0.03159
17:57125371:C:A	50	98	0.98	0.469
17:57125651:A:C	50	100	1	0.4624
17:57125753:C:T	50	98	0.93	0.02415
17:57125954:C:T	50	100	0.99	0.4379
17:57126192:T:C	50	100	0.99	0.4488
17:57126456:G:A	50	100	1	0.4377
17:57126506:A:G	50	100	1	0.4381
17:57126583:A:T	50	98	1	0.1442
17:57126610:A:G	50	98	0.99	0.4719
17:57126716:A:T	50	100	1	0.4399
17:57126830:T:C	50	98	1	0.4168
17:57126840:T:C	50	100	1	0.4308
17:57126955:T:C	50	98	0.93	0.02415
17:57127125:A:G	50	98	0.89	0.02415
17:57127130:G:A	50	98	0.93	0.02415
17:57127317:C:T	50	98	0.93	0.02415
17:57127366:A:G	50	98	0.98	0.1216
17:57128240:G:A	50	98	0.93	0.02415
17:57128408:C:T	50	100	0.98	0.01525
17:57128427:A:T	50	96	0.97	0.3451
17:57128431:T:A	50	100	0.95	0.01071
17:57128965:T:C	50	100	0.96	0.01743
17:57129303:C:T	50	100	0.99	0.08442
17:57129532:T:G	50	100	1	0.01852
17:57130552:T:C	50	98	0.97	0.03322
17:57130669:C:T	50	100	0.96	0.05574
17:57130897:T:C	50	98	0.98	0.2229
17:57131428:G:A	49	100	0.94	0.158
17:57131457:T:C	49	98	0.81	0.01743
17:57131467:C:G	42	90.5	0.7	0.1068
17:57132845:A:G	50	98	0.98	0.2471
17:57132864:A:G	50	98	0.99	0.0955
17:57132906:G:C	50	98	0.97	0.3426
17:57133142:T:A	50	100	1	0.2567
17:57133172:C:T	50	98	0.96	0.2469
17:57133352:A:G	50	100	0.99	0.4257
17:57133619:T:C	50	100	0.99	0.3971
17:57134472:C:G	49	100	0.97	0.01761
17:57134589:C:T	50	100	0.95	0.0118
17:57134590:G:A	50	100	0.99	0.01035
17:57134942:G:A	50	100	0.99	0.2587
17:57135002:G:A	50	100	1	0.07607
17:57136121:T:C	50	100	0.95	0.05465
17:57136138:G:T	50	100	0.96	0.01761
17:57136915:G:C	50	100	0.96	0.01452
17:57137341:G:C	50	100	1	0.06391
17:57137469:C:G	50	100	0.96	0.2335
17:57137651:T:C	50	100	0.96	0.2367
17:57138374:T:G	50	100	0.97	0.01053
17:57138419:G:A	50	100	0.94	0.1973
17:57138714:C:T	50	100	0.9	0.04829
17:57138943:C:T	50	100	0.95	0.2019
17:57139168:G:A	50	100	1	0.01852
17:57139402:C:T	50	100	0.97	0.01271
17:57139443:T:C	50	100	0.95	0.2279
17:57139494:T:C	50	100	0.92	0.06409
17:57139569:G:A	50	98	0.98	0.06409
17:57139849:G:A	50	100	0.88	0.01289
17:57140362:C:T	50	100	0.97	0.2028
17:57140520:A:T	50	96	0.99	0.2106
17:57141010:G:A	50	100	0.91	0.04811
17:57141084:G:A	50	100	1	0.01852
17:57141742:G:A	50	98	0.99	0.2102
17:57142409:A:C	50	100	0.99	0.01235
17:57142469:C:G	50	98	0.99	0.2106
17:57142935:A:T	50	100	0.95	0.1164
17:57143378:C:T	50	98	0.99	0.2102
17:57143588:G:A	50	98	0.99	0.2102
17:57143813:A:G	50	98	0.99	0.1676
17:57144148:T:C	50	98	0.99	0.2104
17:57144178:G:A	50	98	0.99	0.2453
17:57144390:G:A	50	98	0.98	0.1679
17:57144454:A:C	50	98	0.99	0.2108
17:57144715:G:A	50	98	0.98	0.211
17:57144835:C:T	50	100	0.97	0.2453
17:57146208:C:T	50	100	0.98	0.04321
17:57146487:C:T	50	98	0.93	0.02215
17:57147008:C:T	50	98	0.94	0.1378
17:57147108:T:C	50	100	0.96	0.1926
17:57147245:C:T	50	100	0.99	0.04375
17:57147300:T:C	50	96	0.98	0.09822
17:57147375:T:C	50	100	0.99	0.2567
17:57147636:G:A	50	100	0.92	0.0886
17:57147873:C:G	50	100	0.98	0.4267
17:57148040:C:T	50	100	0.98	0.2206
17:57148279:C:A	50	100	0.98	0.1981
17:57148507:C:T	50	100	0.98	0.1975
17:57148597:G:A	50	100	0.98	0.2046
17:57148673:T:A	50	100	0.96	0.01652
17:57148942:T:C	50	100	0.98	0.1986
17:57149032:T:A	50	100	0.98	0.1986
17:57149048:G:C	50	100	0.98	0.1986
17:57149116:C:G	50	100	0.98	0.1988
17:57149136:T:A	50	98	0.94	0.0768
17:57149219:G:A	50	100	0.92	0.02959
17:57149250:A:C	50	100	0.98	0.1986
17:57149440:G:A	50	100	0.97	0.0354
17:57149460:C:T	50	100	0.98	0.1819
17:57149612:G:A	50	100	0.97	0.0345
17:57149622:G:C	50	100	0.96	0.3299
17:57149784:C:T	50	98	0.97	0.4154
17:57149785:G:A	50	100	0.96	0.1048
17:57149867:T:C	50	100	0.98	0.3019
17:57149908:G:A	50	98	0.92	0.01235
17:57150055:A:G	50	100	0.99	0.03504
17:57150248:T:C	50	100	0.99	0.4165
17:57150296:T:C	50	100	0.97	0.1806
17:57150309:G:A	50	100	0.99	0.4174
17:57150409:G:A	50	100	0.99	0.4176
17:57150862:T:C	50	100	1	0.01416
17:57150927:T:C	50	98	0.99	0.4179
17:57151001:A:G	50	100	0.99	0.4178
17:57151040:A:T	50	100	0.99	0.4181
17:57151085:G:A	50	100	1	0.01162
17:57151156:G:A	50	100	0.99	0.4179
17:57151213:G:C	50	100	0.99	0.4179
17:57151266:G:A	50	100	0.99	0.4179
17:57151314:C:T	50	100	0.99	0.4178
17:57151341:T:C	50	100	0.99	0.4179
17:57151367:G:A	50	100	0.99	0.4179
17:57151487:G:A	49	100	0.99	0.1195
17:57151513:G:A	50	100	1	0.05065
17:57151637:G:T	50	100	0.98	0.04993
17:57151789:T:C	50	100	1	0.2576
17:57151870:G:T	50	100	0.99	0.1149
17:57151981:C:G	50	100	0.94	0.08333
17:57152419:C:T	50	100	1	0.03177
17:57152571:T:G	50	98	0.99	0.1196
17:57152706:A:T	50	100	0.97	0.04975
17:57153096:C:T	50	98	0.99	0.1196
17:57153267:C:A	50	98	0.99	0.4448
17:57153420:T:C	50	100	1	0.03159
17:57153617:G:A	50	100	1	0.09441
17:57153682:G:A	50	96	0.99	0.4406
17:57153807:T:C	50	100	0.99	0.4454
17:57154024:C:T	50	100	0.99	0.03086
17:57154265:C:T	49	100	0.96	0.1182
17:57154379:C:A	41	100	0.9	0.09513
17:57154426:T:C	50	96	0.99	0.4746
17:57154535:G:A	46	100	0.99	0.03867
17:57154791:T:C	50	100	1	0.02288
17:57154878:C:G	50	100	0.99	0.09423
17:57154891:T:C	50	100	0.99	0.1774
17:57155129:G:A	50	100	0.97	0.1812
17:57155504:C:T	50	100	0.98	0.1162
17:57155767:T:C	50	100	1	0.02397
17:57156081:G:C	50	100	0.98	0.1162
17:57156492:G:T	50	100	0.98	0.07771
17:57156502:T:C	50	100	1	0.02977
17:57156536:C:T	50	100	0.98	0.1756
17:57156614:A:G	50	100	1	0.02959
17:57156717:A:T	49	100	0.98	0.1783
17:57156733:T:G	49	95.9	0.91	0.1984
17:57156734:C:A	49	100	0.97	0.1792
17:57156743:A:T	49	100	0.98	0.1785
17:57156892:G:A	50	100	0.97	0.02741
17:57156920:A:G	50	100	0.98	0.1785
17:57157195:A:G	50	100	0.99	0.116
17:57157233:C:T	50	96	0.97	0.3782
17:57157271:G:A	50	100	1	0.02269
17:57157332:C:T	50	100	1	0.05882
17:57157372:T:C	50	98	0.99	0.2584
17:57157771:A:C	50	100	0.96	0.04956
17:57157780:G:A	50	100	1	0.03177
17:57158309:C:T	50	100	0.99	0.1756
17:57158310:T:G	50	100	0.99	0.1756
17:57158529:G:A	50	98	0.87	0.05338
17:57158861:A:G	50	100	0.98	0.1752
17:57159077:G:A	50	100	0.96	0.04357
17:57159775:T:G	44	95.5	0.99	0.3393
17:57159890:C:T	50	100	0.98	0.07571
17:57159909:C:T	48	100	0.99	0.1774
17:57160058:G:A	50	100	0.94	0.01852
17:57160093:G:A	50	100	1	0.03304
17:57160173:G:A	50	100	0.97	0.04829
17:57160176:G:A	50	100	0.99	0.1167
17:57160181:C:G	50	98	0.99	0.3477
17:57161412:A:T	50	98	0.98	0.07662
17:57161579:C:T	50	100	0.98	0.09096
17:57163175:C:T	50	98	0.91	0.0158
17:57163239:A:C	50	100	0.99	0.1743
17:57163426:G:A	50	100	0.98	0.0768
17:57163596:T:A	50	100	0.95	0.01053
17:57164540:T:C	50	98	0.98	0.07698
17:57164549:G:A	50	100	1	0.02977
17:57164756:G:A	50	100	0.97	0.02814
17:57164881:T:G	50	100	0.99	0.1158
17:57165191:C:T	50	100	0.97	0.1639
17:57165192:G:A	50	100	0.99	0.1155
17:57165760:G:A	50	100	0.97	0.09277
17:57165953:C:A	50	100	0.96	0.04829
17:57166116:T:C	50	100	1	0.01035
17:57166459:T:C	50	100	1	0.1745
17:57166677:G:C	50	100	0.96	0.01053
17:57166801:G:A	50	100	0.98	0.1153
17:57166876:G:A	50	100	1	0.1765
17:57167681:A:G	50	100	0.98	0.03105
17:57167902:A:G	50	100	1	0.1763
17:57168010:A:G	50	98	0.96	0.0276
17:57168275:T:A	50	100	0.96	0.08733
17:57168326:T:G	50	100	0.96	0.08751
17:57168385:C:T	50	100	0.99	0.08642
17:57168403:G:A	50	98	0.87	0.01107
17:57168708:C:T	50	98	0.99	0.3651
17:57168981:C:T	50	100	0.98	0.05882
17:57169052:T:C	50	98	0.96	0.02741
17:57169434:T:C	50	100	0.96	0.08751
17:57170087:T:A	50	98	0.98	0.05029
17:57170095:A:C	50	100	0.97	0.1825
17:57170184:C:G	50	100	0.98	0.03105
17:57170521:G:T	50	100	0.97	0.1634
17:57170591:T:C	50	100	0.99	0.1808
17:57171059:G:C	50	100	0.99	0.1806
17:57171826:A:G	50	98	0.84	0.01471
17:57171874:A:G	50	98	0.97	0.1699
17:57171935:G:T	50	100	0.97	0.03105
17:57171939:G:A	50	100	0.96	0.02251
17:57172041:A:G	50	100	0.98	0.1808
17:57172099:G:A	50	100	1	0.02614
17:57172176:C:T	50	100	0.98	0.07589
17:57172203:A:G	50	100	0.98	0.07625
17:57172237:G:A	50	100	0.96	0.08733
17:57172332:C:T	50	100	0.98	0.3651
17:57172526:A:G	50	100	0.98	0.3655
17:57172550:C:T	50	100	0.85	0.01707
17:57172670:T:A	50	100	0.95	0.1164
17:57172711:T:C	50	100	0.98	0.3936
17:57172745:T:A	50	100	1	0.02651
17:57172854:C:T	50	92	0.98	0.4392
17:57173013:G:A	50	100	0.95	0.1618
17:57173540:T:C	50	100	0.97	0.02233
17:57174256:C:T	50	98	0.99	0.2317
17:57174828:G:A	50	100	0.97	0.04466
17:57175626:G:C	50	100	0.97	0.02324
17:57176195:G:A	50	100	0.99	0.1696
17:57176220:A:T	50	100	0.99	0.3114
17:57176468:G:C	50	98	0.92	0.01434
17:57176504:T:C	50	98	1	0.1209
17:57176783:A:C	50	98	0.99	0.2317
17:57176927:C:T	50	100	0.99	0.05356
17:57177612:T:C	50	98	0.84	0.02033
17:57177829:A:G	50	98	0.98	0.4971
17:57177910:G:A	50	100	0.99	0.3112
17:57178036:A:T	50	100	1	0.01688
17:57178052:G:A	50	98	0.98	0.2702
17:57178075:C:A	50	98	0.98	0.2705
17:57178076:A:G	50	98	0.98	0.2705
17:57178082:G:A	50	98	0.98	0.2703
17:57178083:C:A	50	98	0.98	0.2703
17:57178365:C:T	50	100	0.99	0.2006
17:57178455:T:C	50	98	0.99	0.4615
17:57178560:G:A	50	98	0.92	0.01434
17:57178971:C:T	50	100	1	0.01688
17:57179326:C:G	50	100	0.98	0.02324
17:57179390:G:A	50	100	0.98	0.02451
17:57179480:G:A	50	100	0.79	0.01325
17:57179591:G:C	50	100	1	0.0167
17:57180122:C:G	50	98	0.99	0.2311
17:57180683:A:G	38	92.1	0.94	0.05374
17:57180705:G:T	42	95.2	0.99	0.1865
17:57180788:T:C	50	100	0.99	0.4998
17:57181445:G:T	50	100	0.98	0.02469
17:57181722:C:T	50	100	0.99	0.1863
17:57181818:T:A	50	100	0.98	0.02469
17:57181954:G:C	50	100	0.99	0.1863
17:57182119:C:A	50	100	0.99	0.5
17:57182984:C:T	50	100	0.92	0.01416
17:57183262:A:T	50	96	0.83	0.01816
17:57183268:C:T	50	98	0.97	0.02651
17:57183421:T:A	50	98	0.98	0.4428
17:57183557:G:C	50	100	1	0.01471
17:57183730:G:A	50	98	0.95	0.03105
17:57183744:C:T	50	98	0.91	0.01017
17:57183975:G:A	50	100	0.92	0.01434
17:57184041:A:G	50	100	0.85	0.01307
17:57184429:C:T	50	100	0.99	0.0138
17:57184466:C:T	50	100	0.96	0.02397
17:57184789:C:T	50	100	0.92	0.01543
17:57184801:G:A	50	96	0.99	0.443
17:57184823:C:T	50	100	0.97	0.04956
17:57184988:G:A	50	100	0.98	0.03922
17:57185190:C:A	49	100	0.98	0.1908
17:57185240:G:A	50	100	0.99	0.2371
17:57185470:G:C	50	100	0.99	0.2315
17:57185664:C:T	50	100	0.96	0.02342
17:57185705:G:A	50	100	0.98	0.05465
17:57185765:G:A	50	98	0.99	0.1739
17:57186048:T:C	50	96	0.99	0.2033
17:57186091:T:G	50	100	0.99	0.1703
17:57186465:G:T	50	100	0.98	0.05628
17:57187145:A:T	50	100	0.99	0.3537
17:57187472:G:A	50	100	0.99	0.3537
17:57187836:A:G	50	100	0.98	0.02052
17:57187909:C:T	50	100	0.98	0.05356
17:57187910:G:A	50	98	0.83	0.01834
17:57188167:G:A	50	100	0.94	0.01634
17:57188355:A:G	50	100	0.99	0.05664
17:57188653:A:T	50	100	0.83	0.0236
17:57188657:A:T	50	100	0.76	0.03758
17:57188661:A:T	50	96	0.96	0.1474
17:57188665:A:T	50	100	0.98	0.1699
17:57188815:A:G	50	98	0.99	0.2645
17:57188844:C:T	50	100	0.99	0.1133
17:57189038:C:T	50	98	0.99	0.1935
17:57189365:C:G	50	100	0.97	0.4031
17:57189424:T:C	50	100	0.98	0.1688
17:57189781:G:T	50	86	0.88	0.03322
17:57189795:T:G	49	100	0.98	0.06264
17:57189827:G:A	50	98	0.9	0.06663
17:57189855:G:T	50	100	0.96	0.01943
17:57190583:T:C	50	98	0.96	0.2627
17:57190919:T:G	50	100	0.99	0.23
17:57191022:A:G	50	98	0.96	0.2631
17:57191246:A:T	50	100	0.98	0.05537
17:57191277:G:A	50	100	0.95	0.01943
17:57191279:A:G	50	100	0.99	0.2611
17:57191349:C:G	50	100	0.99	0.327
17:57191363:A:C	50	96	0.93	0.1627
17:57191544:G:T	50	100	0.99	0.2607
17:57191591:C:T	50	100	0.95	0.02378
17:57191743:C:T	50	100	0.96	0.03123
17:57191903:G:A	50	90	0.91	0.2838
17:57191908:A:C	50	100	0.94	0.02088
17:57191934:G:A	50	100	0.96	0.01198
17:57192032:A:G	50	100	0.97	0.05574
17:57192086:G:A	50	100	0.98	0.1681
17:57192375:G:A	50	98	0.88	0.02106
17:57192484:G:A	50	100	0.96	0.2625
17:57193611:G:T	50	98	0.98	0.3192
17:57194476:A:G	50	98	0.97	0.3235
17:57195494:A:C	50	96	0.93	0.2665
17:57195587:C:T	50	100	0.94	0.2416
17:57195700:C:T	50	100	0.94	0.1658
17:57195839:G:A	49	98	0.85	0.03159
17:57196732:A:G	50	90	0.82	0.2651
17:57196842:G:A	50	92	0.89	0.2231
17:57197006:G:A	50	94	0.9	0.03359
17:57197380:C:T	50	100	0.79	0.01053
17:57197926:T:C	50	100	0.87	0.04702
17:57198025:T:C	50	100	0.96	0.01652
17:57198144:T:C	49	100	0.85	0.01216
17:57198168:A:C	50	92	0.85	0.2649
17:57198313:T:A	50	100	0.88	0.01271
17:57198458:A:G	50	100	0.95	0.01634
17:57198558:G:A	50	100	0.8	0.04993
17:57199988:A:T	50	100	0.92	0.01471
17:57200123:G:C	50	100	0.93	0.01471
17:57200497:C:T	50	98	0.81	0.03105
17:57200568:C:G	50	98	0.88	0.423
17:57200976:C:T	50	98	0.75	0.04938
17:57201076:T:C	50	90	0.89	0.3856
17:57201164:C:A	50	94	0.81	0.1086
17:57202147:C:T	50	96	0.9	0.07335
17:57203526:G:A	50	100	0.78	0.05301
17:57203659:A:G	50	90	0.86	0.4098
17:57203816:T:G	50	84	0.81	0.3184
17:57204004:C:T	50	90	0.83	0.4553
17:57204070:T:G	50	100	0.83	0.0345
17:57204230:T:C	50	94	0.87	0.2371
17:57204505:C:T	50	100	0.9	0.01362
17:57204571:G:T	50	100	0.91	0.01852
17:57204966:C:T	50	98	0.86	0.0158
17:57205275:C:T	50	100	0.77	0.02124
17:57205516:G:A	47	89.4	0.91	0.4878
17:57205893:G:A	50	98	0.79	0.05138
17:57205971:T:G	50	100	0.88	0.08297
17:57206327:C:G	50	100	0.9	0.03504
17:57206344:G:T	50	100	0.64	0.01816
17:57206876:C:G	50	100	0.9	0.05719
17:57207086:T:C	50	100	0.85	0.01507
17:57207107:C:T	50	96	0.92	0.1275
17:57207915:G:C	50	96	0.95	0.3871
17:57208751:A:G	50	98	0.77	0.01888
17:57209253:T:C	50	100	0.9	0.01816
17:57209263:G:T	50	100	0.95	0.01834
17:57209689:C:T	50	100	0.92	0.08115
17:57209704:A:C	50	100	0.92	0.03649
17:57210102:C:T	50	100	0.92	0.0354
17:57210220:A:C	50	100	0.96	0.01816
17:57210510:T:C	50	94	0.96	0.3876
17:57210770:T:C	50	100	0.94	0.01507
17:57211013:C:T	50	100	0.96	0.09296
17:57211074:G:T	50	100	0.89	0.07099
17:57211295:G:A	50	100	0.71	0.0167
17:57211345:C:T	50	100	0.97	0.06245
17:57211828:G:C	50	100	0.97	0.06155
17:57212174:C:T	50	98	1	0.01017
17:57212334:A:T	50	100	0.77	0.01852
17:57212572:A:C	50	96	0.98	0.3057
17:57212844:A:G	50	100	0.93	0.03558
17:57212942:C:G	50	100	0.97	0.06899
17:57213438:C:G	50	98	0.81	0.01126
17:57213457:C:A	50	100	0.81	0.03504
17:57213475:G:A	50	98	0.95	0.04539
17:57213482:A:T	50	96	0.98	0.2602
17:57214528:G:A	50	100	0.93	0.03558
17:57214754:T:G	50	100	0.98	0.4806
17:57215344:G:A	50	100	0.98	0.02633
17:57215404:C:A	50	98	0.97	0.1129
17:57215587:G:T	50	100	0.78	0.02251
17:57215664:G:A	50	100	0.97	0.2308
17:57215839:G:A	50	100	0.98	0.2322
17:57215995:G:A	49	100	1	0.01162
17:57216458:T:C	50	100	0.8	0.01144
17:57216475:G:T	50	100	1	0.05973
17:57217168:G:A	50	98	0.98	0.2959
17:57218508:A:C	50	100	0.74	0.01943
17:57218968:A:G	50	100	0.97	0.04303
17:57219411:A:G	50	100	0.96	0.05138
17:57219778:T:C	50	100	1	0.0187
17:57219815:A:G	50	100	0.99	0.4426
17:57220021:T:A	50	98	0.82	0.01906
17:57220208:A:T	50	100	0.99	0.0187
17:57220417:T:C	50	100	0.99	0.4426
17:57221368:G:A	50	100	0.99	0.4523
17:57221438:A:G	50	100	0.95	0.01216
17:57221998:A:G	50	100	0.97	0.06282
17:57222466:A:C	50	100	0.8	0.01144
17:57222661:C:A	50	98	0.99	0.4524
17:57222811:A:G	50	100	0.99	0.01888
17:57222876:A:G	50	100	0.98	0.2821
17:57222987:A:C	50	100	0.99	0.2092
17:57223068:G:A	50	100	0.79	0.01144
17:57223153:G:A	50	100	0.98	0.2816
17:57223191:G:A	50	100	0.97	0.02669
17:57223489:C:T	50	100	0.96	0.07916
17:57223776:G:C	50	100	0.99	0.2101
17:57224008:A:G	50	100	0.99	0.2102
17:57224327:G:A	50	100	0.98	0.06173
17:57224506:G:A	50	98	0.98	0.0699
17:57224580:A:G	50	100	0.99	0.4419
17:57224904:T:C	50	96	0.99	0.2053
17:57224987:C:T	49	100	0.99	0.2104
17:57225364:T:C	50	100	0.99	0.4515
17:57225572:G:C	50	100	0.98	0.05519
17:57225895:A:G	50	100	0.99	0.4421
17:57225920:A:G	50	100	0.99	0.2104
17:57226007:A:G	50	100	0.99	0.01162
17:57226567:G:A	50	100	0.98	0.2086
17:57226706:G:C	50	100	0.98	0.3424
17:57227491:T:G	50	98	0.92	0.3457
17:57227966:C:T	50	100	0.94	0.02796
17:57228134:T:G	50	100	0.93	0.01725
17:57228212:C:T	50	100	0.96	0.128
17:57228329:G:A	50	100	1	0.0118
17:57228422:G:A	50	100	1	0.0118
17:57228471:G:A	50	98	0.98	0.07153
17:57228728:C:T	50	100	0.92	0.02977
17:57229020:G:T	50	100	0.93	0.01144
17:57229177:C:T	50	98	0.99	0.1986
17:57229221:T:C	50	100	0.99	0.4463
17:57229236:A:C	50	100	0.98	0.104
17:57229473:G:A	50	100	0.99	0.1042
17:57229593:G:A	50	100	0.99	0.0236
17:57230141:G:A	50	98	0.98	0.05301
17:57230307:A:G	50	100	0.94	0.02215
17:57230319:T:G	50	100	0.98	0.3733
17:57230418:T:C	50	100	0.99	0.0118
17:57230486:G:A	50	98	0.94	0.04938
17:57230669:C:T	50	98	0.96	0.09441
17:57230902:A:G	50	100	0.89	0.01743
17:57231646:G:C	50	100	1	0.01307
17:57231722:C:G	50	100	0.97	0.2963
17:57232018:C:A	50	100	0.93	0.03613
17:57232179:C:T	50	100	1	0.01979
17:57232512:T:C	50	100	0.99	0.4786
17:57232683:G:T	50	100	0.99	0.4566
17:57233204:G:A	50	100	0.97	0.03649
17:57233494:C:T	50	100	1	0.06336
17:57233690:G:A	50	100	0.97	0.09931
17:57233795:C:G	50	100	0.98	0.02124
17:57234073:C:A	50	100	0.99	0.02324
17:57236270:C:T	50	100	0.98	0.09132
17:57236476:A:G	50	100	0.99	0.02923
17:57236523:G:A	50	98	0.94	0.04866
17:57237228:A:G	50	100	0.97	0.1233
17:57237729:C:T	50	100	0.99	0.03014
17:57238101:T:G	50	100	0.99	0.4766
17:57238432:A:G	49	100	1	0.01162
17:57238669:T:C	50	98	0.94	0.03159
17:57238704:A:G	50	100	0.97	0.1618
17:57238716:C:T	50	100	1	0.03958
17:57238932:A:G	50	100	0.98	0.06373
17:57239130:T:C	50	100	0.94	0.03867
17:57239392:C:T	50	100	1	0.02233
17:57239504:G:C	50	100	1	0.02397
17:57239659:A:G	50	100	0.98	0.04648
17:57239703:T:C	50	100	0.98	0.0256
17:57240276:A:T	50	94	0.98	0.09641
17:57240397:G:A	50	98	0.98	0.09731
17:57240848:G:A	48	93.8	0.96	0.09132
17:57241148:G:A	50	100	1	0.06173
17:57241565:A:T	50	100	0.98	0.06463
17:57241680:G:T	50	100	0.99	0.02741
17:57241863:T:C	50	100	0.99	0.4789
17:57242128:G:A	50	98	0.98	0.1561
17:57242173:A:G	50	98	0.98	0.1011
17:57242520:C:T	50	100	1	0.02269
17:57242751:C:T	50	100	0.99	0.05646
17:57243532:G:C	50	100	0.96	0.07117
17:57243977:G:A	50	98	0.96	0.06554
17:57244593:G:A	50	100	1	0.03558
17:57244905:T:C	50	98	0.9	0.05737
17:57245135:G:A	50	100	0.99	0.02614
17:57245399:C:G	50	100	0.98	0.1224
17:57245778:C:T	50	100	0.93	0.0561
17:57246037:G:T	50	100	0.96	0.03123
17:57246466:C:T	50	100	0.96	0.03123
17:57246589:G:A	50	96	0.84	0.06881
17:57246820:T:C	50	100	0.99	0.488
17:57247032:C:A	50	100	0.98	0.05174
17:57247944:T:A	50	98	0.99	0.2338
17:57248844:A:G	50	100	0.98	0.07244
17:57248934:A:G	50	100	0.98	0.07244
17:57249085:T:G	50	100	1	0.02251
17:57249227:G:A	50	98	0.99	0.2137
17:57249765:C:T	50	100	1	0.01017
17:57249962:T:C	50	100	0.98	0.0463
17:57250257:G:T	50	100	0.98	0.07244
17:57250300:A:G	50	100	0.98	0.08152
17:57251335:A:C	50	100	0.99	0.04448
17:57251364:A:G	50	96	0.99	0.05537
17:57251852:A:G	50	98	0.99	0.06209
17:57251944:G:A	50	100	0.97	0.4119
17:57252198:C:T	49	95.9	0.97	0.3493
17:57252230:G:C	49	95.9	0.99	0.05773
17:57252248:G:A	49	98	0.99	0.06227
17:57252472:T:A	50	100	1	0.03794
17:57252996:A:G	50	100	0.96	0.04176
17:57253372:G:A	50	100	0.96	0.07879
17:57253414:G:T	50	98	0.99	0.05901
17:57253759:G:A	50	98	0.97	0.05792
17:57254274:C:G	50	100	0.88	0.01053
17:57254859:C:T	50	100	0.95	0.04067
17:57255531:A:C	50	100	0.88	0.01797
17:57255576:C:T	50	100	1	0.03794
17:57255850:C:G	50	100	0.97	0.472
17:57255924:C:T	50	100	0.94	0.01071
17:57256022:G:C	50	98	0.98	0.0167
17:57256151:G:C	50	100	0.99	0.04375
17:57256534:C:A	44	90.9	0.94	0.1701
17:57257290:G:C	50	92	0.98	0.05501
17:57257351:A:G	50	100	1	0.0138
17:57257441:C:A	50	100	0.98	0.01053
17:57257898:C:G	50	98	0.97	0.0443
17:57257913:A:G	50	98	0.93	0.03794
17:57258078:C:T	50	98	0.96	0.06754
17:57258794:G:A	50	96	0.97	0.1728
17:57258841:C:G	50	100	0.97	0.4365
17:57258907:A:G	50	100	0.97	0.4301
17:57259530:T:C	50	94	0.97	0.1049
17:57260390:T:G	50	100	0.97	0.35
17:57260534:A:C	50	98	0.98	0.06518
17:57260623:C:T	50	96	0.81	0.0118
17:57260686:T:C	50	98	0.98	0.0846
17:57260856:T:C	50	100	0.94	0.02469
17:57261153:T:C	50	96	0.96	0.2061
17:57261619:G:A	50	100	0.98	0.4849
17:57261698:G:A	50	100	0.96	0.02505
17:57263080:T:C	50	100	0.96	0.04448
17:57263868:G:A	50	100	0.96	0.04448
17:57264297:G:C	50	100	0.98	0.04593
17:57264405:G:A	50	98	0.97	0.08551
17:57264585:G:T	50	98	0.96	0.1859
17:57264688:G:A	50	98	0.98	0.1442
17:57264702:G:A	50	100	0.98	0.0463
17:57264741:C:G	50	100	0.98	0.04521
17:57264769:C:A	50	98	0.97	0.1451
17:57265157:C:T	50	98	0.96	0.1839
17:57265215:A:T	50	98	0.98	0.144
17:57265248:G:A	50	98	0.95	0.1093
17:57265364:T:C	50	100	0.9	0.02578
17:57265463:G:T	50	100	0.94	0.04521
17:57266008:G:A	50	100	0.97	0.3624
17:57266482:C:G	50	98	0.94	0.03649
17:57266502:C:T	50	100	0.98	0.06264
17:57266517:A:G	50	98	0.96	0.1093
17:57266783:T:C	50	98	0.95	0.08551
17:57266795:G:A	50	100	0.98	0.4786
17:57266965:C:G	50	100	0.98	0.06264
17:57267285:C:A	50	100	0.97	0.06282
17:57267741:A:T	50	100	0.98	0.04739
17:57268113:G:A	50	100	0.98	0.09967
17:57268189:C:T	50	100	0.98	0.04666
17:57268218:C:T	50	100	0.98	0.04684
17:57268424:A:G	50	100	0.83	0.01943
17:57268453:C:T	50	100	0.78	0.01961
17:57268603:C:T	50	98	0.94	0.1196
17:57268663:C:G	50	98	0.89	0.0374
17:57268705:G:A	50	100	0.95	0.03431
17:57268791:C:T	50	100	0.97	0.05755
17:57268850:C:A	50	98	0.98	0.0472
17:57269377:A:G	50	96	0.94	0.08079
17:57269499:C:T	50	98	0.93	0.03577
17:57269609:T:C	50	92	0.92	0.3604
17:57270201:G:A	50	100	0.82	0.01489
17:57270209:A:C	50	100	0.99	0.03341
17:57270272:T:C	50	96	0.87	0.2756
17:57270338:G:A	50	100	0.77	0.01507
17:57270675:T:A	50	96	0.9	0.0394
17:57270840:T:C	50	98	0.94	0.04739
17:57271111:T:C	50	100	0.92	0.01471
17:57271193:G:A	50	100	1	0.01452
17:57272125:A:G	50	98	0.96	0.02451
17:57272481:G:A	50	100	0.89	0.05084
17:57272806:C:T	50	100	0.98	0.03232
17:57272814:C:T	50	100	0.87	0.01688
17:57272941:C:T	50	100	0.92	0.0354
17:57273048:T:C	50	100	0.95	0.3589
17:57273482:C:T	49	81.6	0.87	0.181
17:57273712:A:G	50	98	0.95	0.2242
17:57273817:C:T	50	98	0.94	0.136
17:57273905:T:C	50	100	0.92	0.05737
17:57274535:C:A	50	100	0.97	0.0118
17:57274881:T:C	50	100	0.94	0.362
17:57275029:A:G	50	100	1	0.01979
17:57275152:T:C	50	100	1	0.01979
17:57275235:A:G	50	100	0.88	0.03704
17:57275321:A:G	50	98	0.91	0.4484
17:57275543:C:T	50	100	0.98	0.01398
17:57275734:C:T	50	96	0.92	0.1097
17:57275762:A:G	50	100	0.99	0.01979
17:57275813:C:T	50	96	0.98	0.02596
17:57276623:T:A	50	100	0.94	0.3604
17:57276816:C:T	50	98	0.92	0.13
17:57276849:G:A	50	100	0.76	0.01943
17:57277058:T:C	50	92	0.89	0.1124
17:57277062:T:C	50	100	0.89	0.01434
17:57277079:A:G	50	100	0.98	0.01979
17:57277113:T:C	50	100	0.82	0.01253
17:57277547:G:C	50	100	0.82	0.01035
17:57277780:G:A	50	98	0.65	0.03068
17:57277932:A:G	50	98	0.81	0.05574
17:57278238:A:G	50	98	0.85	0.1507
17:57278359:C:T	50	96	0.62	0.02088
17:57278848:T:C	50	94	0.85	0.4392
17:57278980:T:C	50	98	0.82	0.06118
17:57279085:C:T	50	100	0.88	0.02415
17:57279579:C:T	50	98	0.83	0.05265
17:57279966:C:T	50	100	0.93	0.01307
17:57280355:G:A	50	82	0.81	0.4838
17:57280528:A:G	50	100	0.79	0.01725
17:57280720:G:A	50	98	0.84	0.03577
17:57280821:A:G	50	100	0.87	0.03776
17:57280925:G:A	50	98	0.77	0.01162
17:57281367:G:T	50	96	0.98	0.1601
17:57281459:A:G	50	100	0.92	0.03322
17:57281644:C:T	50	98	0.95	0.063
17:57281736:C:T	50	100	0.96	0.01362
17:57281782:T:G	50	100	0.92	0.01017
17:57281805:A:G	50	100	0.99	0.0158
17:57282792:G:A	50	98	0.97	0.07698
17:57283200:G:A	50	100	0.97	0.02796
17:57283224:A:G	50	100	0.98	0.4178
17:57283405:C:T	50	100	0.94	0.07008
17:57283553:A:G	50	100	0.9	0.02215
17:57283818:G:C	50	100	0.98	0.4232
17:57283870:C:G	50	100	0.98	0.4232
17:57284223:G:A	50	100	0.99	0.4472
17:57284848:C:G	49	100	0.91	0.02905
17:57284972:A:G	49	100	0.96	0.03341
17:57285063:G:C	50	100	0.99	0.4472
17:57285115:C:T	50	100	0.99	0.01688
17:57285428:G:T	50	100	0.96	0.03304
17:57285611:G:A	50	100	0.98	0.4633
17:57286060:G:C	50	96	1	0.1667
17:57286246:C:A	50	98	0.96	0.1038
17:57286313:A:T	50	100	0.98	0.4464
17:57286684:T:A	50	100	0.93	0.01162
17:57286902:T:C	50	100	0.97	0.05283
17:57286960:C:A	50	98	0.98	0.06318
17:57287004:G:A	50	100	0.98	0.01616
17:57287009:G:A	50	94	0.72	0.02015
17:57287131:G:T	50	94	0.98	0.3943
17:57287137:T:G	49	100	0.97	0.06736
17:57287222:G:A	50	98	0.96	0.1035
17:57287243:A:C	50	98	0.99	0.2424
17:57287494:G:T	50	98	0.79	0.01235
17:57287535:G:C	50	100	0.93	0.02996
17:57287880:G:A	50	98	0.81	0.01216
17:57288648:T:G	50	100	1	0.01688
17:57288983:C:T	50	100	1	0.01107
17:57289198:A:G	50	96	0.98	0.1278
17:57289228:A:G	50	98	0.98	0.06318
17:57289727:C:T	50	98	0.8	0.01416
17:57289841:C:G	50	98	0.96	0.1832
17:57290729:C:T	50	96	0.98	0.3765
17:57290755:C:G	50	100	0.98	0.447
17:57290959:G:C	50	100	0.96	0.01089
17:57291578:G:A	50	98	0.99	0.06336
17:57292588:C:G	50	100	0.95	0.07171
17:57292616:T:C	50	96	1	0.1545
17:57293175:C:A	50	98	0.95	0.0492
17:57293322:A:G	50	96	0.97	0.1258
17:57293329:G:T	49	98	0.95	0.04902
17:57293669:C:T	50	100	1	0.05519
17:57293745:G:A	50	96	0.99	0.1115
17:57294022:A:G	50	100	1	0.07389
17:57294400:G:A	50	98	0.95	0.01816
17:57294797:G:A	50	100	1	0.0679
17:57295190:A:G	50	96	0.99	0.1178
17:57297668:T:A	50	100	1	0.01253
17:57297784:C:T	50	100	0.99	0.02741
17:57297894:G:A	50	100	1	0.4608
17:57298553:C:T	50	98	1	0.01289
17:57299050:C:T	50	100	0.99	0.02741
17:57299274:T:C	50	100	1	0.01652
17:57299365:G:T	50	96	0.89	0.02124
17:57299760:A:T	50	98	0.98	0.05592
17:57299777:A:G	50	98	0.98	0.04902
17:57300392:T:A	50	98	1	0.1262
17:57300786:G:A	50	100	1	0.06826
17:57301047:C:T	49	100	1	0.01525
17:57301298:T:C	50	98	1	0.1262
17:57301432:C:T	50	100	0.99	0.0679
17:57301530:G:A	49	100	1	0.01725
17:57301767:C:T	50	100	1	0.01652
17:57302015:C:A	50	98	1	0.2622
17:57302050:T:A	50	100	0.97	0.03359
17:57302408:G:A	50	100	0.98	0.02052
17:57302648:C:T	50	100	1	0.02633
17:57303306:C:T	50	100	1	0.01235
17:57303604:T:A	50	100	0.94	0.05646
17:57303610:G:A	50	96	1	0.1716
17:57303917:G:C	50	100	1	0.05664
17:57304218:G:A	50	100	1	0.01725
17:57304427:T:C	50	100	0.98	0.01344
17:57305528:A:G	50	100	0.97	0.03377
17:57305801:T:C	50	98	1	0.1256
17:57306015:C:T	50	100	1	0.02923
17:57306379:C:G	50	100	0.97	0.03849
17:57306488:A:G	50	100	0.99	0.3273
17:57306687:C:G	50	98	1	0.1264
17:57307573:T:C	50	96	0.99	0.146
17:57307724:C:A	50	98	0.84	0.02524
17:57308135:T:C	50	98	0.99	0.3497
17:57308979:C:T	50	100	0.98	0.06336
17:57309277:T:C	50	100	0.99	0.1267
17:57309494:G:A	50	100	0.97	0.03123
17:57309579:A:G	50	100	0.99	0.1663
17:57309879:T:A	50	100	1	0.01906
17:57310459:A:G	50	96	0.99	0.02397
17:57310577:A:G	50	96	0.99	0.4592
17:57310653:A:G	50	100	0.99	0.2534
17:57310845:G:A	50	98	0.99	0.2092
17:57312855:A:G	50	100	1	0.2538
17:57313140:C:T	50	100	0.97	0.02215
17:57313304:C:T	50	100	1	0.01743
17:57313707:G:A	50	98	0.99	0.2157
17:57313751:G:A	50	98	0.98	0.02215
17:57314848:G:A	50	100	0.99	0.02705
17:57314862:G:A	50	100	1	0.4528
17:57314869:C:T	50	100	0.99	0.02705
17:57315110:T:C	50	100	1	0.1803
17:57315621:T:C	50	94	0.77	0.02415
17:57316432:A:G	50	100	1	0.4811
17:57316551:C:T	50	100	1	0.2435
17:57316585:T:C	50	100	1	0.2436
17:57316605:C:T	50	100	1	0.01289
17:57316749:A:C	50	100	1	0.2691
17:57317368:A:G	50	96	0.98	0.02905
17:57317554:A:G	50	100	1	0.06445
17:57318184:G:A	50	100	1	0.1069
17:57318254:A:G	50	100	1	0.1431
17:57318621:C:T	50	100	1	0.07153
17:57319018:A:T	50	100	1	0.01216
17:57319136:C:T	50	100	0.99	0.215
17:57319190:A:G	50	98	0.99	0.07879
17:57319378:C:T	50	100	0.99	0.06845
17:57319981:T:C	50	100	0.99	0.07335
17:57319983:G:C	50	98	0.8	0.01471
17:57320281:T:C	50	100	1	0.06481
17:57320382:G:A	50	100	0.99	0.1225
17:57320471:G:C	50	100	1	0.06481
17:57320516:G:A	50	100	1	0.01253
17:57320812:T:G	50	100	1	0.08588
17:57321218:C:T	50	100	0.99	0.02033
17:57321251:C:T	50	98	1	0.02705
17:57321283:G:A	50	100	0.99	0.07662
17:57321646:A:C	50	100	1	0.01979
17:57321961:T:C	50	100	1	0.258
17:57322145:T:C	50	100	1	0.02106
17:57322150:A:G	50	98	0.99	0.1356
17:57322194:G:A	50	98	0.98	0.07335
17:57322437:A:G	50	98	0.98	0.07335
17:57322462:T:C	50	98	0.98	0.07335
17:57322584:A:G	50	96	0.98	0.07335
17:57322657:T:C	50	100	1	0.03431
17:57323003:G:A	50	100	1	0.01216
17:57323042:G:A	50	98	1	0.0394
17:57323068:G:A	50	100	0.88	0.04503
17:57323183:C:G	50	100	0.99	0.02124
17:57323336:T:A	50	100	0.98	0.07008
17:57323383:G:A	50	100	1	0.4619
17:57323436:C:T	50	100	0.98	0.07008
17:57323614:C:T	50	100	1	0.01616
17:57323804:T:A	50	100	0.98	0.0541
17:57323866:C:A	50	100	1	0.4657
17:57324354:C:T	50	96	0.71	0.04938
17:57324582:C:T	50	100	0.98	0.1894
17:57324644:G:A	50	98	0.98	0.1135
17:57324985:C:T	50	98	0.99	0.3893
17:57325881:C:G	50	100	0.97	0.06972
17:57325982:T:C	50	98	0.99	0.4245
17:57326068:A:G	49	98	0.97	0.2416
17:57326179:A:G	50	98	0.95	0.06954
17:57326416:A:G	50	100	0.99	0.01906
17:57326467:C:G	50	100	0.96	0.03776
17:57326475:C:A	50	98	0.97	0.0256
17:57326561:A:C	50	98	0.98	0.4109
17:57327322:A:G	50	100	0.96	0.02596
17:57327436:G:A	50	100	1	0.07153
17:57327561:G:A	50	100	0.99	0.01107
17:57327983:C:T	50	100	1	0.01107
17:57328305:G:A	50	100	1	0.06209
17:57328865:G:C	50	100	0.99	0.07171
17:57329332:T:A	50	100	0.96	0.02687
17:57329699:C:T	50	100	1	0.0374
17:57329946:T:G	50	100	0.92	0.01307
17:57330777:A:G	50	100	0.97	0.01089
17:57330918:T:G	50	98	0.9	0.09731
17:57331116:G:A	49	100	1	0.01144
17:57331517:T:C	50	100	1	0.05864
17:57331639:C:T	50	100	0.99	0.02832
17:57332128:T:C	50	100	1	0.01107
17:57332333:T:G	50	100	0.95	0.01271
17:57332501:C:T	50	100	0.95	0.01307
17:57332792:A:C	50	100	1	0.03522
17:57333298:C:T	50	100	1	0.05846
17:57333315:T:C	50	100	1	0.04593
17:57333441:G:T	50	86	0.98	0.317
17:57333502:A:G	50	100	0.98	0.02633
17:57333677:G:A	50	100	0.96	0.09332
17:57333793:G:A	50	98	0.86	0.06899
17:57334064:C:G	50	100	0.96	0.01525
17:57334622:C:T	50	98	0.99	0.1616
17:57334687:G:A	50	100	0.91	0.03232
17:57334702:G:A	50	100	0.95	0.01598
17:57334748:T:G	50	100	0.97	0.01525
17:57334801:A:T	50	100	0.94	0.04757
17:57335019:T:C	50	100	0.98	0.1621
17:57335097:G:A	50	100	0.97	0.02397
17:57335202:A:G	50	98	0.96	0.03232
17:57335204:T:G	50	98	0.96	0.03232
17:57335205:A:G	50	98	0.96	0.03232
17:57335393:C:G	50	100	1	0.05919
17:57335723:G:A	50	100	1	0.07008
17:57335738:G:A	50	100	1	0.02596
17:57335754:G:T	50	100	0.98	0.1422
17:57335973:G:A	50	100	1	0.05937
17:57336465:C:A	50	100	1	0.02633
17:57336643:T:C	50	100	0.99	0.2547
17:57337114:G:A	50	100	1	0.02923
17:57337228:T:C	50	100	1	0.02614
17:57337250:C:T	50	100	0.99	0.02269
17:57337281:G:A	50	100	1	0.05955
17:57338295:G:A	50	100	1	0.05864
17:57338435:T:C	50	100	0.95	0.02596
17:57339244:C:T	50	100	1	0.02269
17:57339292:G:A	50	100	1	0.02269
17:57339547:T:C	50	100	1	0.02015
17:57339569:G:A	50	100	1	0.02288
17:57339584:G:C	50	100	0.99	0.02378
17:57340266:G:T	50	100	1	0.02869
17:57340368:T:C	50	100	1	0.463
17:57340975:T:C	49	98	0.98	0.0325
17:57341335:T:C	50	94	0.75	0.02814
17:57341336:G:T	50	94	0.73	0.02669
17:57341372:G:T	50	100	1	0.1253
17:57341450:G:A	50	100	1	0.08914
17:57341559:G:A	50	100	1	0.02106
17:57341833:C:A	50	100	1	0.0216
17:57342002:G:A	50	100	1	0.02832
17:57342326:G:A	50	100	1	0.1995
17:57342333:C:T	50	100	1	0.1852
17:57342527:A:G	50	100	1	0.4847
17:57342880:G:T	50	100	1	0.3769
17:57343495:A:G	50	100	1	0.01434
17:57344074:A:C	50	98	1	0.07099
17:57344225:A:G	50	100	1	0.09386
17:57344653:T:C	50	98	1	0.02905
17:57345627:T:A	50	100	1	0.01017
17:57345895:G:A	50	98	1	0.02542
17:57346244:T:C	50	100	1	0.09441
17:57346348:T:G	50	98	0.98	0.02832
17:57346392:A:G	50	100	1	0.01434
17:57346454:C:T	50	100	1	0.01888
17:57346710:G:C	50	100	1	0.09423
17:57346889:G:A	50	100	1	0.02433
17:57347557:T:C	50	100	1	0.07716
17:57348657:G:T	50	100	1	0.01888
17:57348801:A:G	50	100	1	0.4884
17:57348995:C:G	50	100	1	0.01888
17:57349173:G:C	50	100	1	0.09405
17:57349337:G:A	50	100	1	0.07008
17:57349504:T:C	50	98	1	0.4385
17:57349699:C:T	50	98	0.99	0.1149
17:57349700:A:C	50	100	1	0.3854
17:57349759:A:T	50	100	1	0.06282
17:57349816:T:A	50	100	1	0.01434
17:57350375:G:A	50	100	1	0.1046
17:57350400:G:C	50	100	1	0.1046
17:57350671:A:C	50	98	0.99	0.2774
17:57351028:T:A	50	100	1	0.01434
17:57351036:A:T	50	100	1	0.01434
17:57351811:T:C	50	98	1	0.4421
17:57352083:G:C	50	100	1	0.3847
17:57352650:A:G	50	100	1	0.4886
17:57352740:A:G	50	100	1	0.4886
17:57352845:C:T	50	100	1	0.01398
17:57353041:C:A	50	100	1	0.02433
17:57353178:A:G	50	100	0.99	0.209
17:57353953:G:C	50	100	1	0.04012
17:57354076:T:A	50	100	1	0.04176
17:57354867:G:C	50	98	0.92	0.09441
17:57355609:G:A	50	100	1	0.01398
17:57355768:C:A	50	100	1	0.02415
17:57355852:T:C	50	100	1	0.06463
17:57356750:A:G	50	100	0.99	0.06972
17:57357024:C:T	50	100	1	0.01888
17:57357298:G:A	50	100	1	0.02524
17:57357512:G:A	50	96	1	0.1151
17:57357652:C:T	50	96	0.95	0.1995
17:57357914:A:G	50	98	1	0.1654
17:57357949:A:G	50	100	1	0.02869
17:57358019:C:T	50	100	0.99	0.01216
17:57358202:G:T	50	76	0.85	0.1483
17:57358204:G:T	46	97.8	0.86	0.1242
17:57358206:T:G	46	100	0.98	0.02269
17:57358402:G:A	50	100	0.94	0.01761
17:57358576:G:C	50	100	1	0.01452
17:57358852:T:C	49	100	1	0.02015
17:57359005:C:T	50	100	1	0.1022
17:57359101:C:A	50	100	1	0.3379
17:57359225:G:T	50	100	0.94	0.05338
17:57359662:G:A	50	96	1	0.4359
17:57359732:G:A	50	98	1	0.02015
17:57360050:C:T	50	100	1	0.3377
17:57360128:T:C	50	98	1	0.1498
17:57360253:A:G	50	100	1	0.01452
17:57360629:G:C	50	98	1	0.4361
17:57361195:A:G	50	100	0.98	0.1015
17:57361450:A:T	50	100	1	0.02015
17:57361511:G:A	50	100	1	0.02124
17:57361623:A:G	50	90	0.62	0.01979
17:57362699:C:G	50	100	1	0.1195
17:57362778:G:A	50	100	1	0.01743
17:57362861:A:G	50	100	1	0.01743
17:57362896:C:T	50	100	1	0.01725
17:57362900:C:T	50	98	1	0.01961
17:57363187:A:G	50	100	1	0.01743
17:57363193:A:G	50	100	1	0.01743
17:57363427:G:A	50	98	1	0.4365
17:57363631:C:G	50	100	1	0.02142
17:57363838:C:T	50	100	1	0.02869
17:57364154:G:A	50	98	1	0.4361
17:57364823:G:T	50	98	1	0.4365
17:57364982:A:G	50	98	0.99	0.1474
17:57364986:G:A	50	98	1	0.1202
17:57365063:A:C	50	98	0.99	0.1476
17:57365465:G:A	50	100	1	0.0207
17:57366165:G:A	50	98	1	0.4363
17:57366370:C:G	50	100	1	0.06663
17:57368710:C:A	50	98	1	0.1906
17:57369003:A:T	50	100	0.99	0.4118
17:57369268:G:A	50	100	0.99	0.01961
17:57369726:G:A	50	98	1	0.1688
17:57370082:G:A	50	98	0.99	0.1164
17:57370095:C:T	50	98	0.99	0.1716
17:57370536:T:C	50	100	1	0.04557
17:57370707:T:C	50	100	1	0.02796
17:57371137:T:C	50	98	0.97	0.2433
17:57371216:G:A	50	100	1	0.01489
17:57371433:C:T	50	98	0.99	0.2438
17:57371637:G:T	50	98	0.99	0.2436
17:57371711:C:T	50	98	0.97	0.02778
17:57372713:A:G	50	98	0.98	0.1255
17:57372795:T:G	50	98	0.99	0.0256
17:57373713:C:T	50	100	1	0.03105
17:57373857:G:C	50	100	0.98	0.03468
17:57374515:G:A	50	98	0.99	0.03522
17:57374541:C:T	50	98	0.72	0.0138
17:57374758:G:T	50	100	0.98	0.02651
17:57374930:G:A	50	100	0.98	0.06028
17:57375170:A:G	50	100	0.98	0.1215
17:57375323:G:A	50	100	0.99	0.4967
17:57375765:T:G	50	98	0.99	0.03867
17:57375990:G:A	50	100	0.99	0.3618
17:57376032:G:C	50	100	0.99	0.362
17:57376248:A:C	50	100	0.99	0.3014
17:57376314:G:A	50	98	0.99	0.496
17:57376375:G:C	50	98	1	0.03867
17:57376634:C:T	50	96	0.98	0.2702
17:57376647:G:A	50	98	1	0.03776
17:57376943:C:T	45	100	0.98	0.09495
17:57376983:C:G	50	100	0.82	0.01761
17:57377110:C:T	50	100	1	0.01525
17:57377754:G:A	50	100	0.99	0.01961
17:57377765:G:A	50	100	0.99	0.09277
17:57377936:G:A	50	100	0.99	0.01979
17:57377988:C:T	50	100	0.98	0.04866
17:57378070:A:G	50	100	1	0.01525
17:57378309:G:A	50	98	0.98	0.4281
17:57378994:C:T	50	98	0.99	0.1491
17:57379224:C:T	50	100	1	0.01997
17:57379781:C:G	50	98	1	0.01997
17:57380122:A:G	50	100	0.93	0.03195
17:57380189:T:C	50	98	0.97	0.04085
17:57380522:C:T	50	96	0.98	0.4178
17:57380810:A:C	50	100	0.99	0.08533
17:57380948:G:T	50	100	0.98	0.03522
17:57381303:C:T	50	100	1	0.01344
17:57381572:A:G	50	100	0.9	0.01344
17:57382321:G:T	50	100	0.98	0.1376
17:57382365:G:A	50	100	1	0.01307
17:57382655:A:G	50	100	0.99	0.4971
17:57382660:C:T	50	100	0.99	0.4926
17:57382784:A:G	50	100	1	0.01543
17:57384394:A:G	50	100	0.98	0.04503
17:57384884:C:G	50	98	0.98	0.3805
17:57384967:T:C	50	98	0.96	0.03522
17:57385785:T:C	50	100	0.99	0.4468
17:57385795:G:A	50	100	0.98	0.04503
17:57385975:G:A	50	98	1	0.03649
17:57385980:C:T	50	98	1	0.03667
17:57386340:T:G	50	98	0.97	0.4397
17:57386376:A:T	50	100	0.98	0.09713
17:57386496:C:T	50	98	1	0.03649
17:57386942:C:T	50	100	0.98	0.08715
17:57387199:T:A	50	100	1	0.01561
17:57387585:C:T	50	98	0.97	0.03322
17:57387901:C:T	50	100	0.95	0.03431
17:57388410:C:T	50	98	1	0.02959
17:57388680:T:G	50	100	0.99	0.4702
17:57388721:T:C	50	100	0.97	0.05882
17:57388934:G:A	50	98	0.97	0.03322
17:57389065:G:A	50	98	1	0.02959
17:57389285:C:A	50	100	0.98	0.05882
17:57389503:C:T	50	100	1	0.01561
17:57389750:C:T	50	100	0.98	0.104
17:57389757:G:C	50	100	0.99	0.01997
17:57390119:G:A	50	100	1	0.01561
17:57390145:A:G	50	100	0.95	0.114
17:57390316:T:C	50	100	0.99	0.08061
17:57390425:A:T	50	98	0.94	0.2151
17:57390845:G:C	50	100	1	0.01325
17:57391085:G:A	50	100	0.89	0.03468
17:57391384:G:C	50	100	0.98	0.07861
17:57391593:C:T	50	98	0.93	0.08243
17:57391836:C:T	50	100	0.99	0.02887
17:57392001:C:T	50	94	0.95	0.4916
17:57392043:A:G	50	100	0.99	0.01416
17:57392159:C:T	50	100	0.99	0.02179
17:57392301:G:A	50	98	0.97	0.1463
17:57392774:A:C	50	98	0.96	0.1826
17:57392941:A:G	50	98	0.96	0.209
17:57393676:A:G	43	97.7	0.85	0.02197
17:57393853:C:T	50	100	0.99	0.02996
17:57394223:A:T	50	100	0.98	0.02741
17:57394890:T:C	50	100	0.99	0.05011
17:57394960:A:G	50	100	0.98	0.1732
17:57395043:T:C	50	100	0.99	0.03776
17:57395255:A:G	50	100	0.97	0.07934
17:57395678:T:A	50	100	1	0.01271
17:57396392:A:C	50	100	0.76	0.0443
17:57396974:G:T	50	100	0.97	0.03722
17:57397013:G:A	50	100	0.96	0.03758
17:57397014:A:T	50	100	0.96	0.03776
17:57398112:G:A	50	98	0.91	0.01053
17:57398120:A:T	50	100	0.98	0.1514
17:57398308:T:G	50	100	0.97	0.1511
17:57398346:T:C	50	100	0.98	0.03105
17:57398575:C:T	50	100	0.99	0.01452
17:57398617:C:T	50	100	0.97	0.0768
17:57398728:T:C	50	100	0.98	0.01452
17:57399288:A:G	50	100	0.97	0.07807
17:57399558:T:C	49	100	1	0.01543
17:57399599:G:A	49	98	0.95	0.1149
17:57399721:A:G	50	100	0.97	0.02088
17:57399777:C:T	50	98	0.96	0.1848
17:57399787:A:C	50	100	0.98	0.0817
17:57399935:G:A	50	98	0.8	0.02596
17:57400542:G:A	50	98	0.95	0.03885
17:57400569:G:A	50	98	0.88	0.05084
17:57401131:T:C	50	100	0.97	0.0207
17:57401245:C:T	50	94	0.8	0.1311
17:57401387:A:G	50	100	0.83	0.01253
17:57401760:G:A	50	94	0.97	0.1776
17:57401809:A:G	50	100	0.98	0.02451
17:57401955:C:T	50	98	0.99	0.01198
17:57401956:G:A	50	100	1	0.01543
17:57402283:A:C	50	98	0.98	0.08987
17:57402360:G:A	50	98	0.95	0.03468
17:57402717:A:C	50	98	0.97	0.09586
17:57403934:C:T	50	78	0.87	0.1235
17:57403935:A:G	50	78	0.87	0.1213
17:57404295:A:G	50	96	0.97	0.1273
17:57404798:G:A	50	98	0.98	0.05737
17:57404976:A:C	50	98	0.97	0.1195
17:57405153:T:C	50	100	0.96	0.0207
17:57406163:C:G	50	100	1	0.01434
17:57406166:T:C	50	100	0.97	0.0915
17:57406214:A:G	50	100	0.99	0.01434
17:57407311:C:T	50	100	0.96	0.03867
17:57407552:C:A	50	98	0.92	0.06046
17:57407754:C:G	50	100	0.95	0.03922
17:57407782:T:A	50	100	0.84	0.01743
17:57408026:T:C	50	100	0.9	0.02052
17:57408105:A:G	50	96	0.96	0.2898
17:57408129:G:T	50	100	0.92	0.0886
17:57408139:C:T	50	100	0.99	0.01471
17:57408419:T:C	50	92	0.94	0.4595
17:57408605:G:C	50	100	0.94	0.02088
17:57408691:G:T	50	98	0.96	0.04303
17:57408853:C:T	50	100	0.92	0.01089
17:57408900:C:A	50	98	0.89	0.03086
17:57409256:A:G	50	100	0.97	0.01344
17:57409379:G:A	50	98	0.96	0.06373
17:57409488:A:G	50	100	1	0.02197
17:57409700:C:T	50	94	0.88	0.4074
17:57409749:C:G	50	100	0.9	0.01471
17:57409759:A:T	50	94	0.89	0.3411
17:57409790:T:C	49	93.9	0.89	0.4352
17:57409819:C:T	50	100	0.77	0.04031
17:57410266:A:C	50	100	0.93	0.2825
17:57410495:C:G	50	100	0.96	0.4851
17:57410496:G:T	50	100	0.93	0.2558
17:57410748:G:A	50	98	0.94	0.09223
17:57411287:G:A	50	100	0.94	0.1572
17:57411306:C:T	50	100	0.98	0.4308
17:57411462:G:T	50	100	0.98	0.2709
17:57411656:T:G	50	96	0.94	0.06028
17:57411673:T:C	50	100	0.98	0.03976
17:57411992:C:G	50	100	0.98	0.1569
17:57412001:C:T	50	100	1	0.01307
17:57412098:C:T	50	100	0.98	0.03958
17:57412660:G:A	50	100	0.99	0.4405
17:57412776:C:T	50	100	0.98	0.2727
17:57412780:T:C	50	100	0.98	0.2727
17:57413371:C:T	49	100	0.97	0.1438
17:57413712:T:C	50	100	0.98	0.03958
17:57413823:C:T	50	100	0.98	0.03976
17:57413888:C:T	50	100	0.98	0.1478
17:57414390:G:A	50	100	0.94	0.1129
17:57414413:G:C	50	100	0.98	0.1142
17:57414546:C:T	50	100	0.98	0.04085
17:57414845:A:C	50	100	0.97	0.1144
17:57415105:A:T	50	100	0.98	0.1062
17:57415290:T:C	50	100	1	0.03794
17:57415343:A:G	50	100	0.98	0.1476
17:57415663:C:A	50	100	0.99	0.4361
17:57415770:C:T	50	100	0.98	0.04121
17:57415791:A:T	50	100	0.97	0.1621
17:57416457:C:G	50	100	1	0.02251
17:57416768:C:T	50	100	0.93	0.0118
17:57416799:G:A	50	100	0.97	0.1432
17:57416910:G:T	50	100	0.99	0.1472
17:57416915:G:C	50	100	0.98	0.03922
17:57416961:C:T	50	98	0.99	0.1476
17:57416975:G:A	50	100	0.99	0.1476
17:57417125:C:T	50	100	0.98	0.07807
17:57417146:G:A	50	100	1	0.4368
17:57417147:C:T	50	100	0.99	0.1485
17:57417384:C:A	50	100	0.98	0.2231
17:57417605:G:A	50	100	0.96	0.04303
17:57417688:C:T	50	100	0.99	0.148
17:57417734:C:A	50	100	0.98	0.2809
17:57417775:G:A	50	100	0.98	0.1465
17:57417932:G:A	50	100	0.99	0.07516
17:57417985:C:G	50	100	1	0.4374
17:57418247:G:A	50	100	0.99	0.1478
17:57418398:A:G	50	100	0.98	0.1621
17:57418674:A:C	50	100	0.99	0.1854
17:57418732:C:T	50	98	1	0.4394
17:57418854:A:C	50	98	0.99	0.2741
17:57419160:A:G	50	98	0.99	0.2738
17:57419174:A:G	50	98	0.99	0.2674
17:57419312:T:C	50	98	0.99	0.2674
17:57419513:T:C	50	98	0.99	0.2736
17:57419810:T:A	50	100	0.99	0.03849
17:57419846:C:T	50	98	0.96	0.04394
17:57420161:A:G	49	98	0.99	0.2738
17:57420216:T:C	50	98	0.99	0.2738
17:57420388:C:G	50	100	0.98	0.2342
17:57420708:T:C	50	100	0.97	0.09604
17:57420716:G:C	50	98	0.97	0.3226
17:57420875:C:T	50	100	0.91	0.1463
17:57421016:C:T	50	100	0.85	0.02233
17:57421083:C:T	50	100	0.65	0.01017
17:57421160:C:T	50	100	0.98	0.03377
17:57421255:C:T	50	100	0.88	0.03649
17:57421317:G:A	49	100	0.94	0.04847
17:57421466:G:A	50	98	0.96	0.05737
17:57421727:T:C	50	100	0.95	0.07771
17:57422287:C:T	50	100	0.83	0.03123
17:57422321:A:G	50	100	0.92	0.08224
17:57422548:G:A	50	100	0.93	0.07262
17:57422619:C:T	50	100	0.95	0.07607
17:57422675:G:A	50	96	0.91	0.0581
17:57422703:T:C	50	96	0.88	0.08715
17:57422741:C:T	50	98	0.9	0.2042
17:57422853:G:A	50	92	0.91	0.2792
17:57422857:A:G	50	96	0.93	0.06028
17:57423036:C:T	50	96	0.76	0.03105
17:57423063:A:G	50	98	0.7	0.02451
17:57423281:C:T	50	96	0.94	0.1233
17:57423492:T:C	50	98	0.95	0.01071
17:57423546:G:A	50	98	0.92	0.3853
17:57423626:G:A	50	100	0.84	0.03195
17:57424024:T:C	50	100	0.95	0.04121
17:57424093:A:G	50	100	0.94	0.03214
17:57424236:T:A	50	100	0.97	0.03214
17:57424271:T:G	50	100	0.98	0.03195
17:57424289:G:C	50	100	0.99	0.03195
17:57424302:A:G	50	100	0.86	0.03195
17:57424306:A:G	50	100	0.98	0.03195
17:57424323:C:G	50	98	0.94	0.185
17:57424393:C:T	50	98	0.91	0.2113
17:57424394:G:A	50	100	0.8	0.03214
17:57424470:T:G	50	100	0.95	0.0659
17:57424629:C:T	49	98	0.94	0.01416
17:57424630:T:C	50	98	0.94	0.01416
17:57424773:T:C	50	100	0.98	0.03214
17:57425050:G:A	50	100	0.99	0.03195
17:57425098:C:T	50	100	0.99	0.03195
17:57425131:G:A	50	98	0.86	0.06318
17:57425729:C:T	50	98	0.95	0.128
17:57426061:G:A	50	98	0.94	0.11
17:57426095:A:G	50	100	0.99	0.03214
17:57426257:C:A	50	100	0.95	0.0659
17:57426315:A:G	50	100	0.99	0.03214
17:57426317:G:A	50	100	0.99	0.03214
17:57426391:G:A	50	100	0.99	0.03214
17:57426428:G:A	50	100	0.99	0.03214
17:57426435:C:T	50	100	0.99	0.03214
17:57426766:T:C	50	98	0.95	0.01071
17:57426840:G:C	50	100	0.99	0.03232
17:57426849:G:T	50	100	0.99	0.03232
17:57426952:C:T	50	100	0.79	0.0325
17:57427017:G:T	50	100	0.99	0.0325
17:57427109:A:G	50	100	0.99	0.0325
17:57427407:A:T	50	100	0.94	0.1863
17:57427416:A:G	50	100	0.98	0.03232
17:57427468:G:A	50	100	0.98	0.03232
17:57427580:G:A	50	98	0.92	0.2204
17:57427730:G:A	50	100	0.97	0.03268
17:57427966:G:C	50	96	0.94	0.4415
17:57428553:T:C	50	100	0.92	0.08914
17:57428759:A:G	50	98	0.92	0.0817
17:57429163:G:T	50	100	0.95	0.05719
17:57429260:T:C	50	100	0.95	0.08896
17:57429309:G:A	50	100	0.94	0.03322
17:57429487:T:C	50	98	0.92	0.222
17:57429669:T:G	50	98	0.95	0.01071
17:57429698:C:G	50	100	0.95	0.04539
17:57429810:C:T	50	96	0.91	0.1696
17:57429838:G:A	50	94	0.94	0.4152
17:57429968:T:A	50	98	0.85	0.07607
17:57429980:A:G	50	96	0.88	0.2284
17:57430225:T:C	50	94	0.78	0.1113
17:57430916:G:A	50	86	0.75	0.1776
17:57431133:C:T	50	100	0.62	0.03232
17:57431287:C:G	50	100	0.75	0.01398
17:57431350:G:A	50	96	0.88	0.04031
17:57431911:A:G	50	92	0.82	0.4452
17:57431927:C:T	50	94	0.82	0.3426
17:57432320:G:A	50	92	0.83	0.4281
17:57432391:G:A	50	86	0.8	0.1964
17:57433814:C:T	50	100	0.8	0.01126
17:57433913:A:G	50	98	0.99	0.1716
17:57434225:A:G	50	98	0.99	0.1718
17:57434450:T:C	50	98	0.99	0.1718
17:57434559:A:G	50	98	0.99	0.1719
17:57434567:C:A	50	90	0.8	0.1992
17:57434813:C:T	50	98	0.99	0.1699
17:57435326:A:T	50	96	0.99	0.1634
17:57435482:T:G	50	100	1	0.01543
17:57436235:T:A	50	100	0.91	0.065
17:57436650:G:C	50	98	0.75	0.0797
17:57436882:T:C	50	96	0.99	0.1623
17:57437624:G:T	50	100	1	0.01543
17:57438240:C:T	50	100	1	0.01543
17:57438769:A:G	50	94	0.98	0.1772
17:57438795:T:A	49	98	0.93	0.01634
17:57438820:T:C	49	93.9	0.98	0.1768
17:57438823:G:A	50	98	0.96	0.01035
17:57439070:G:T	50	100	0.92	0.07244
17:57439363:T:A	50	96	0.99	0.1698
17:57439406:G:A	50	96	0.98	0.161
17:57439453:G:A	50	96	0.99	0.1572
17:57439551:G:A	50	96	0.99	0.1698
17:57440130:G:A	50	100	1	0.01543
17:57440216:A:G	50	100	1	0.01543
17:57440953:G:A	50	100	0.78	0.02306
17:57440976:A:G	50	100	1	0.01543
17:57441325:G:A	49	100	1	0.01543
17:57441353:C:A	50	100	1	0.01543
17:57441990:A:C	50	98	0.93	0.01652
17:57442236:C:T	50	100	0.86	0.01471
17:57442281:C:T	50	100	0.82	0.01471
17:57442730:T:C	50	96	0.88	0.2504
17:57442909:G:C	50	98	0.91	0.01761
17:57442986:G:T	50	100	0.72	0.02723
17:57443213:G:A	50	100	0.74	0.01198
17:57443675:C:T	50	100	0.75	0.02215
17:57443849:C:T	50	98	0.75	0.01344
17:57444575:C:T	50	88	0.75	0.3876
17:57445023:A:C	50	96	0.8	0.1031
17:57445089:T:G	50	96	0.67	0.1487
17:57445177:G:A	50	98	0.77	0.01543
17:57445313:A:T	50	98	0.85	0.03976
17:57445324:T:G	50	84	0.74	0.3103
17:57445494:T:C	50	80	0.79	0.4261
17:57445862:C:T	50	98	0.79	0.1289
17:57446073:G:A	50	98	0.82	0.1149
17:57446173:C:T	50	98	0.76	0.04176
17:57446674:T:C	50	96	0.96	0.01634
17:57446892:G:A	49	98	0.9	0.1135
17:57447150:C:T	50	100	0.89	0.0276
17:57447761:C:T	50	90	0.83	0.0935
17:57448565:T:C	50	98	0.92	0.4951
17:57448757:G:A	50	100	0.69	0.01634
17:57449006:G:A	50	100	0.88	0.0285
17:57449342:C:T	50	100	0.9	0.02741
17:57449544:G:A	50	100	0.79	0.02288
17:57449854:C:T	50	96	0.84	0.1447
17:57450089:G:A	50	100	0.81	0.05773
17:57450461:G:C	50	98	0.88	0.01035
17:57450630:C:T	50	100	0.99	0.01017
17:57451234:G:A	50	96	0.92	0.4056
17:57451955:G:A	50	100	0.95	0.02124
17:57452143:G:A	50	96	0.91	0.02887
17:57452172:G:A	50	96	0.81	0.04357
17:57452317:C:T	50	100	0.88	0.02251
17:57452823:G:A	50	98	0.91	0.02977
17:57453691:C:T	50	94	0.85	0.1024
17:57454269:G:A	50	96	0.95	0.1634
17:57454281:A:G	50	96	0.95	0.1378
17:57454593:C:T	50	100	0.99	0.01035
17:57454918:C:A	50	100	0.8	0.03522
17:57455327:G:A	50	88	0.88	0.3849
17:57455644:T:C	50	90	0.91	0.2611
17:57455698:G:C	50	100	0.94	0.01888
17:57455781:C:T	50	100	0.96	0.02106
17:57455808:G:A	50	96	0.92	0.1756
17:57456194:C:G	50	96	0.96	0.02796
17:57457079:G:A	50	100	0.88	0.0541
17:57457159:T:G	50	100	0.98	0.06064
17:57457299:C:T	50	98	0.96	0.0285
17:57457826:T:C	50	100	0.8	0.02469
17:57457903:C:T	50	100	0.98	0.0541
17:57458033:A:G	50	100	0.98	0.05919
17:57458658:G:A	50	100	0.99	0.0541
17:57458788:T:C	50	100	0.86	0.03776
17:57458930:A:G	50	100	0.81	0.04357
17:57459224:G:C	50	100	0.87	0.06137
17:57459652:A:G	50	100	0.82	0.02669
17:57459742:C:T	50	100	0.81	0.02723
17:57459851:G:A	50	100	0.97	0.0541
17:57459902:G:A	50	100	0.79	0.02796
17:57459903:C:A	50	100	0.83	0.02741
17:57459986:G:A	50	100	0.97	0.05102
17:57460002:A:G	50	100	0.97	0.05882
17:57460027:G:T	50	100	0.82	0.01035
17:57460206:C:A	50	100	0.88	0.2941
17:57460346:T:G	50	100	0.97	0.05392
17:57461107:C:T	50	100	0.99	0.0492
17:57461131:T:A	50	100	0.99	0.05374
17:57461324:C:T	50	100	0.99	0.05392
17:57461634:C:G	50	100	0.95	0.04739
17:57462035:C:T	50	100	0.92	0.03794
17:57462068:G:A	50	100	0.91	0.3246
17:57462193:T:G	50	100	0.95	0.09749
17:57462208:A:G	50	100	0.98	0.05701
17:57462474:C:G	50	100	0.97	0.05719
17:57462865:T:C	50	100	0.98	0.05737
17:57462885:A:C	50	100	0.94	0.4711
17:57463156:C:T	50	96	0.89	0.1658
17:57463209:G:T	50	100	0.89	0.04176
17:57463615:G:A	50	98	0.91	0.09749
17:57463719:T:C	50	100	0.94	0.09259
17:57463980:G:A	50	100	0.7	0.02923
17:57464017:G:A	50	86	0.78	0.3667
17:57464200:C:T	49	98	0.93	0.01997
17:57464958:C:T	50	100	0.84	0.01598
17:57466030:G:T	50	98	0.93	0.4032
17:57466600:T:C	50	98	0.94	0.4056
17:57466853:T:C	50	98	0.91	0.03613
17:57467082:C:T	50	98	0.95	0.01997
17:57467198:C:T	50	98	0.93	0.06336
17:57467990:C:T	50	98	0.8	0.01089
17:57468363:C:A	50	98	0.84	0.02487
17:57469110:A:G	50	98	0.93	0.3942
17:57469607:A:T	50	98	0.9	0.2349
17:57469686:A:G	50	98	0.86	0.04775
17:57470253:A:G	50	100	0.95	0.05029
17:57470334:A:G	50	98	0.98	0.2378
17:57470549:G:A	50	100	0.98	0.2507
17:57470607:C:A	50	100	0.98	0.2518
17:57470690:G:A	50	100	0.98	0.2505
17:57470844:G:A	50	100	0.98	0.2498
17:57471210:A:C	50	100	0.98	0.2491
17:57471359:C:T	50	100	0.66	0.01434
17:57471412:G:T	50	100	0.98	0.2489
17:57471437:G:C	50	100	0.98	0.2491
17:57471511:G:C	50	98	0.81	0.05047
17:57471535:G:A	50	100	0.98	0.2495
17:57471556:A:G	50	100	0.98	0.2495
17:57471716:T:C	50	100	0.98	0.2317
17:57472223:A:G	50	100	0.99	0.2491
17:57472368:C:G	50	100	0.99	0.2491
17:57472553:A:G	49	100	0.99	0.2493
17:57472747:C:T	50	100	0.98	0.01779
17:57472955:T:C	50	100	0.99	0.2493
17:57473313:T:C	50	100	0.99	0.2487
17:57473473:A:G	50	100	0.89	0.01053
17:57473571:A:G	50	100	0.99	0.2495
17:57473653:G:A	50	100	1	0.02179
17:57473687:T:C	50	100	0.99	0.2511
17:57473688:G:A	50	100	0.93	0.4504
17:57473763:G:A	50	100	0.99	0.2584
17:57473875:G:A	50	100	0.98	0.01598
17:57474127:C:T	50	98	0.97	0.1767
17:57474172:G:T	50	100	1	0.02033
17:57474448:T:A	50	100	0.92	0.01017
17:57474457:C:T	50	100	0.92	0.01107
17:57476410:G:A	50	98	0.85	0.03595
17:57477371:G:C	50	100	0.94	0.05047
17:57477373:C:T	50	100	0.99	0.01688
17:57477532:C:T	50	100	0.98	0.1703
17:57477893:A:G	50	100	0.99	0.2295
17:57478360:A:G	50	100	0.99	0.02197
17:57478527:G:A	50	94	0.71	0.0423
17:57478638:G:A	50	98	0.94	0.0915
17:57478648:G:A	50	98	0.9	0.3208
17:57480001:G:A	50	100	0.98	0.01888
17:57480418:T:G	50	100	0.92	0.3987
17:57480856:C:T	50	100	0.89	0.02306
17:57481400:G:A	50	100	0.78	0.01198
17:57481437:A:C	50	100	0.98	0.01816
17:57481731:G:T	50	100	1	0.01507
17:57481822:A:C	50	98	0.93	0.06481
17:57482456:C:T	50	100	0.96	0.02633
17:57482654:G:A	50	100	0.99	0.2128
17:57482841:G:A	50	100	0.99	0.2128
17:57483169:G:C	50	100	0.99	0.2462
17:57483275:A:C	50	100	0.99	0.2391
17:57483480:G:C	50	100	0.96	0.02633
17:57483535:A:G	50	96	0.92	0.4468
17:57483730:G:A	50	100	0.96	0.02633
17:57483964:G:A	50	100	0.7	0.01416
17:57484293:T:C	50	100	0.98	0.1823
17:57484733:G:T	50	98	1	0.2466
17:57484867:C:G	50	100	0.96	0.02723
17:57485112:G:T	50	100	0.99	0.1727
17:57485255:A:T	50	100	0.99	0.1703
17:57485483:G:A	50	100	0.91	0.01162
17:57485955:C:T	50	98	0.99	0.2364
17:57486649:A:G	50	98	0.97	0.05392
17:57486708:A:G	50	100	0.95	0.02578
17:57486850:G:A	50	98	0.98	0.2081
17:57487382:C:A	50	98	0.98	0.215
17:57487659:C:T	50	100	0.82	0.01362
17:57488315:A:G	50	96	0.98	0.2193
17:57488937:C:T	50	98	0.95	0.01017
17:57489267:T:C	50	100	0.85	0.01053
17:57489504:A:T	50	98	0.87	0.05937
17:57489969:A:G	50	98	0.91	0.0492
17:57490215:G:A	50	86	0.76	0.4254
17:57490272:C:T	50	84	0.81	0.4535
17:57490323:C:T	50	98	0.69	0.0463
17:57490391:G:A	50	90	0.69	0.1233
17:57490412:G:A	50	100	0.93	0.02397
17:57490763:C:G	50	90	0.78	0.09441
17:57490980:G:A	50	94	0.8	0.1935
17:57491016:G:A	50	94	0.81	0.1984
17:57491328:A:G	50	96	0.93	0.04031
17:57491449:T:C	50	98	0.77	0.01017
17:57492410:A:T	50	98	0.9	0.1015
17:57492534:G:A	50	98	0.8	0.01017
17:57492797:A:G	50	92	0.9	0.3522
17:57493596:G:A	50	98	0.94	0.09477
17:57494121:T:C	50	98	0.92	0.06354
17:57494349:T:C	50	98	0.89	0.06445
17:57494360:C:T	50	92	0.88	0.2393
17:57494499:A:G	50	94	0.94	0.2295
17:57494602:G:T	50	96	0.88	0.03032
17:57494828:A:C	50	88	0.92	0.3557
17:57494843:G:A	50	100	1	0.01198
17:57494944:T:A	50	98	0.93	0.1009
17:57495107:A:G	50	94	0.94	0.226
17:57495175:G:T	50	98	0.91	0.05737
17:57495236:T:A	50	98	0.92	0.08733
17:57495628:A:G	50	100	0.9	0.01253
17:57495677:G:A	50	94	0.94	0.3617
17:57495867:T:C	50	96	0.93	0.4719
17:57496254:G:A	50	98	0.82	0.01598
17:57496258:G:A	50	100	0.7	0.01961
17:57496325:T:G	50	98	0.92	0.08715
17:57496384:C:T	50	98	0.91	0.09713
17:57496654:T:C	50	100	0.91	0.08678
17:57496869:A:G	50	94	0.93	0.3459
17:57497302:T:C	50	100	0.91	0.08769
17:57497483:G:T	50	100	0.94	0.01471
17:57497489:C:T	50	96	0.79	0.03776
17:57497692:G:C	50	100	0.93	0.08896
17:57497830:G:T	50	100	0.9	0.0886
17:57497831:T:C	50	100	0.89	0.0886
17:57498166:C:T	50	100	0.83	0.02633
17:57498310:A:G	50	98	0.83	0.01688
17:57498703:T:C	50	100	0.94	0.1102
17:57498830:T:C	50	90	0.89	0.4755
17:57499880:C:G	50	88	0.88	0.4421
17:57500978:G:T	50	100	0.94	0.09931
17:57501128:C:A	50	96	0.88	0.05519
17:57501133:G:A	50	100	0.92	0.01943
17:57501160:T:C	50	90	0.87	0.4401
17:57501627:G:C	50	100	0.7	0.02905
17:57502498:C:T	50	96	0.88	0.3183
17:57502608:T:G	43	97.7	0.79	0.02197
17:57502612:T:G	43	97.7	0.79	0.02197
17:57502616:T:G	43	97.7	0.78	0.02197
17:57503589:T:C	50	100	0.89	0.09858
17:57503795:A:G	50	98	0.95	0.01017
17:57503803:C:T	50	98	0.78	0.01452
17:57504573:A:G	50	98	0.84	0.02378
17:57505110:T:A	50	94	0.88	0.0699
17:57505137:G:T	50	94	0.88	0.06972
17:57505174:G:A	50	94	0.88	0.06972
17:57505325:T:A	50	100	0.89	0.1006
17:57505557:A:G	50	90	0.82	0.2518
17:57505571:G:A	50	84	0.85	0.465
17:57505738:G:A	50	100	0.73	0.02869
17:57506682:C:T	50	96	0.86	0.0167
17:57506950:C:T	50	100	0.84	0.03086
17:57507178:G:T	47	97.9	0.91	0.01616
17:57507229:G:C	38	100	0.82	0.03086
17:57507243:G:C	45	82.2	0.84	0.1748
17:57507249:G:A	43	86	0.85	0.1761
17:57507759:A:C	50	94	0.76	0.1255
17:57508292:C:T	50	96	0.92	0.1816
17:57509593:G:A	50	92	0.86	0.3562
17:57510497:G:A	50	98	0.68	0.04757
17:57510850:T:C	50	100	0.92	0.1819
17:57512191:T:C	50	100	0.92	0.1852
17:57512641:C:T	50	98	0.92	0.2869
17:57513282:A:T	50	98	0.91	0.06863
17:57513343:G:A	50	98	0.91	0.06318
17:57513605:A:G	50	82	0.77	0.4844
17:57514184:G:C	50	92	0.88	0.09296
17:57514261:G:A	50	100	0.84	0.04212
17:57514661:T:G	49	95.9	0.61	0.0374
17:57514662:T:G	50	92	0.64	0.05828
17:57514663:T:G	50	98	0.78	0.01707
17:57514665:T:G	50	92	0.63	0.04847
17:57514666:T:G	50	86	0.81	0.3651
17:57514701:G:A	50	98	0.8	0.04158
17:57514976:G:A	50	98	0.91	0.01289
17:57515132:G:C	50	92	0.88	0.2384
17:57515570:C:T	50	98	0.95	0.03341
17:57515587:A:T	50	92	0.87	0.2772
17:57516356:G:T	50	100	0.91	0.03613
17:57516484:G:A	50	98	0.95	0.03613
17:57516547:T:C	50	100	0.8	0.01107
17:57517104:G:A	50	98	0.96	0.03613
17:57517720:G:T	50	98	0.86	0.05737
17:57517766:G:A	50	98	0.95	0.03232
17:57517895:C:G	50	98	0.95	0.03177
17:57518302:T:C	50	100	0.84	0.03504
17:57518303:A:G	50	100	0.88	0.03504
17:57519142:A:G	50	100	0.95	0.05483
17:57519267:G:C	50	90	0.9	0.3756
17:57519274:C:G	50	98	0.91	0.3043
17:57519351:G:A	50	98	0.92	0.3642
17:57519417:A:C	50	98	0.91	0.3649
17:57519630:G:A	50	98	0.9	0.2967
17:57519674:A:G	50	90	0.9	0.378
17:57520293:G:A	50	96	0.74	0.065
17:57520392:C:T	50	98	0.76	0.01616
17:57520473:T:C	50	100	0.84	0.02306
17:57521249:T:C	50	92	0.86	0.1124
17:57521375:G:A	50	90	0.91	0.344
17:57521664:A:G	50	94	0.92	0.2028
17:57521711:G:A	50	100	0.96	0.05773
17:57521928:G:A	50	100	0.96	0.05773
17:57522412:G:A	50	96	0.85	0.02542
17:57522588:G:A	50	100	0.96	0.05773
17:57522841:G:T	50	90	0.89	0.3083
17:57523108:C:T	50	100	0.9	0.0345
17:57523174:C:T	50	92	0.9	0.1393
17:57523202:A:C	50	96	0.92	0.1737
17:57523312:T:C	50	94	0.91	0.3459
17:57523838:T:G	50	100	0.85	0.0256
17:57523901:C:A	50	96	0.85	0.08388
17:57524730:A:G	50	96	0.93	0.1721
17:57524975:A:G	50	100	0.89	0.03177
17:57525275:G:C	50	92	0.93	0.2671
17:57525704:A:C	50	100	0.87	0.02197
17:57525845:G:A	50	94	0.66	0.01235
17:57525847:G:A	50	100	0.9	0.04375
17:57525993:A:G	50	96	0.92	0.1736
17:57526337:T:C	50	100	0.91	0.07916
17:57526377:G:A	46	89.1	0.84	0.1509
17:57526736:T:C	50	100	0.92	0.03431
17:57527193:C:G	50	100	0.91	0.03704
17:57527195:T:C	50	90	0.91	0.2812
17:57527224:A:C	50	88	0.88	0.1432
17:57527241:G:A	50	98	0.95	0.0581
17:57527336:A:C	50	98	0.94	0.05501
17:57527351:C:T	50	90	0.84	0.4904
17:57527417:C:T	50	88	0.85	0.4789
17:57527467:C:G	50	92	0.76	0.161
17:57527488:C:A	50	100	0.86	0.03667
17:57527857:C:G	50	90	0.8	0.1109
17:57528106:T:C	50	88	0.74	0.2133
17:57529910:C:T	50	78	0.63	0.4506
17:57530230:T:C	50	90	0.73	0.2796
17:57530311:T:C	50	96	0.79	0.2226
17:57530432:A:G	50	98	0.77	0.03613
17:57530538:G:A	50	100	0.91	0.01743
17:57530586:A:T	50	92	0.81	0.457
17:57530730:A:G	50	90	0.81	0.4557
17:57530790:G:A	50	100	0.73	0.01398
17:57530793:A:G	50	100	0.67	0.01997
17:57530919:T:C	50	96	0.92	0.07825
17:57531039:C:T	50	96	0.81	0.02397
17:57531148:A:G	50	96	0.79	0.03704
17:57531234:A:G	50	100	0.86	0.01398
17:57531732:G:A	50	100	0.9	0.0207
17:57531774:T:G	50	100	0.84	0.03159
17:57531821:G:T	50	98	0.88	0.01598
17:57532037:G:A	50	98	0.92	0.05156
17:57532061:G:C	50	98	0.86	0.2985
17:57532396:G:A	50	100	0.9	0.02996
17:57532982:G:A	50	96	0.84	0.2279
17:57533022:G:A	50	98	0.69	0.01053
17:57534484:G:A	50	98	0.9	0.03649
17:57534522:G:T	50	98	0.9	0.03649
17:57534671:C:T	50	96	0.97	0.07807
17:57534857:G:C	50	96	0.69	0.04829
17:57534875:A:G	50	96	0.68	0.04829
17:57535086:A:G	50	98	0.94	0.09931
17:57535566:A:G	50	100	0.89	0.01434
17:57535648:C:T	50	94	0.82	0.01688
17:57535839:G:A	50	100	0.83	0.06536
17:57536324:C:T	50	98	0.87	0.04176
17:57536459:A:T	50	98	0.98	0.07789
17:57536803:G:C	50	98	0.8	0.05211
17:57537009:C:A	50	100	0.95	0.01089
17:57537110:A:G	50	98	0.93	0.0118
17:57537284:G:C	50	96	0.98	0.07861
17:57537329:A:G	50	90	0.83	0.1609
17:57537365:G:C	50	94	0.93	0.03214
17:57537419:G:A	50	88	0.83	0.1714
17:57537832:G:A	50	84	0.82	0.2366
17:57538165:T:C	50	100	0.82	0.03831
17:57538215:A:C	50	96	0.94	0.08842
17:57538397:T:C	50	100	0.86	0.03159
17:57538467:C:T	50	100	0.9	0.02397
17:57538816:T:C	50	98	0.8	0.04793
17:57539057:T:G	50	96	0.96	0.06391
17:57539112:G:T	50	98	0.86	0.01943
17:57539144:C:T	50	100	0.88	0.08642
17:57539706:C:T	50	98	0.8	0.01507
17:57539898:C:T	50	94	0.92	0.2317
17:57539965:G:A	50	100	0.9	0.08751
17:57540539:C:G	50	100	0.86	0.04993
17:57540554:C:T	50	98	0.88	0.02106
17:57540563:A:C	50	98	0.85	0.01507
17:57540867:T:C	50	98	0.64	0.04285
17:57541000:A:C	50	92	0.84	0.1966
17:57541059:G:A	50	100	0.87	0.01035
17:57541284:T:C	50	86	0.88	0.3593
17:57541336:T:C	50	96	0.96	0.05519
17:57541581:A:G	50	94	0.75	0.02415
17:57541955:A:C	50	98	0.85	0.05392
17:57542113:T:C	50	98	0.89	0.3598
17:57542137:G:A	50	96	0.86	0.08061
17:57542276:G:A	50	98	0.85	0.04684
17:57542468:A:G	50	100	0.86	0.03867
17:57542576:A:C	50	92	0.85	0.06627
17:57542868:C:T	50	96	0.9	0.1427
17:57542875:G:A	50	100	0.94	0.01525
17:57543120:G:C	50	100	0.91	0.02106
17:57543128:G:A	50	100	0.9	0.3255
17:57543280:G:C	50	100	0.91	0.02124
17:57543544:C:T	50	100	0.91	0.3273
17:57544180:G:A	50	92	0.89	0.4769
17:57544236:G:A	50	94	0.89	0.4129
17:57544322:G:A	50	100	0.95	0.01489
17:57545203:A:G	50	100	0.95	0.0492
17:57545532:T:C	50	98	0.92	0.3952
17:57545775:A:G	50	100	1	0.01126
17:57545822:G:A	50	100	0.98	0.02451
17:57546015:G:A	50	100	0.83	0.01416
17:57546034:C:T	50	100	0.94	0.05447
17:57546174:C:T	50	100	0.8	0.01652
17:57546310:G:A	50	100	0.89	0.01452
17:57546693:C:T	50	100	0.99	0.01489
17:57546760:A:C	49	100	0.99	0.0472
17:57546924:T:C	50	100	0.9	0.01416
17:57546979:A:C	50	96	0.93	0.3266
17:57547066:A:G	50	98	0.94	0.4497
17:57547637:T:C	49	95.9	0.95	0.39
17:57548012:T:A	50	100	0.83	0.01471
17:57548709:G:A	50	100	0.99	0.02542
17:57549436:C:T	50	100	0.98	0.1658
17:57549995:G:A	50	94	0.96	0.2709
17:57550075:G:A	50	100	0.91	0.01761
17:57550133:G:A	50	100	0.88	0.05519
17:57550344:C:A	50	100	0.92	0.01852
17:57550421:T:A	50	100	0.93	0.03141
17:57550582:T:G	50	100	0.94	0.01543
17:57550790:G:A	50	100	0.98	0.1307
17:57551058:C:T	50	100	0.93	0.03032
17:57551244:G:C	50	100	0.88	0.05592
17:57551314:A:G	50	100	0.98	0.01398
17:57551337:G:C	50	100	0.98	0.01398
17:57551724:G:A	50	100	0.98	0.09314
17:57552078:A:G	50	98	0.98	0.4355
17:57552690:C:T	50	100	1	0.01307
17:57553887:A:G	50	100	1	0.01344
17:57554246:G:A	50	100	0.97	0.2406
17:57554456:C:A	50	100	0.97	0.2455
17:57555247:C:T	50	100	0.99	0.04321
17:57555263:A:G	50	100	0.95	0.063
17:57555650:C:T	50	100	1	0.01961
17:57555868:G:A	50	96	0.98	0.4753
17:57556107:C:T	50	100	0.98	0.4248
17:57556399:C:T	50	100	0.98	0.01235
17:57557205:C:T	50	98	0.88	0.05719
17:57557419:C:T	50	100	0.81	0.0138
17:57557522:T:G	50	94	0.99	0.4577
17:57557586:G:C	50	100	1	0.01307
17:57557678:T:C	50	100	0.98	0.03413
17:57557970:C:T	50	96	0.96	0.08243
17:57558195:C:A	50	98	0.81	0.0305
17:57558236:A:G	50	100	0.94	0.01452
17:57558678:G:A	50	100	1	0.01307
17:57558680:G:C	50	96	0.99	0.4699
17:57558810:C:T	50	100	0.98	0.08261
17:57559283:A:G	50	100	0.96	0.01253
17:57560249:C:T	50	100	0.91	0.02015
17:57560410:C:A	50	96	0.98	0.4639
17:57560777:G:A	50	98	0.97	0.3101
17:57561162:T:C	50	100	0.98	0.4655
17:57561242:C:G	50	100	0.97	0.4461
17:57561899:T:C	50	100	0.98	0.06518
17:57562428:T:G	50	98	0.99	0.3678
17:57562490:G:A	50	100	0.98	0.01471
17:57562789:T:C	50	100	0.98	0.01144
17:57563064:C:T	50	100	0.88	0.05646
17:57563092:C:T	48	100	0.98	0.01126
17:57563513:C:T	50	98	0.97	0.0955
17:57563711:C:G	50	98	0.99	0.02705
17:57563715:C:G	49	100	1	0.02869
17:57563721:T:C	48	100	1	0.02869
17:57563746:G:A	49	93.9	0.86	0.02124
17:57563750:A:G	47	95.7	0.95	0.03758
17:57563752:A:G	48	97.9	0.94	0.0374
17:57563754:A:G	49	93.9	0.96	0.01725
17:57563756:A:G	49	95.9	0.96	0.02015
17:57564474:A:C	50	96	0.98	0.3569
17:57565499:C:G	50	98	0.98	0.4889
17:57565558:T:A	50	98	0.92	0.02814
17:57565559:C:G	50	100	0.98	0.02233
17:57566320:C:T	50	100	1	0.01307
17:57566806:G:C	50	100	0.99	0.02977
17:57566834:C:T	50	100	0.89	0.02324
17:57567618:C:G	50	98	0.98	0.4196
17:57567706:G:A	50	100	0.99	0.05156
17:57567880:T:G	50	100	1	0.01017
17:57568137:A:G	50	100	0.9	0.02905
17:57568334:C:T	50	100	0.99	0.02977
17:57569126:G:A	50	100	0.85	0.04448
17:57569842:C:T	50	100	1	0.01035
17:57569944:T:A	50	100	0.84	0.01507
17:57570091:G:A	50	100	0.9	0.01507
17:57570216:A:C	50	98	0.95	0.03958
17:57570462:G:A	50	100	0.9	0.01471
17:57570466:T:G	50	94	0.98	0.4443
17:57570545:C:T	50	100	0.99	0.04375
17:57570728:G:A	50	100	0.99	0.04375
17:57570959:G:A	50	100	0.99	0.0305
17:57571007:A:T	50	100	0.95	0.03486
17:57571038:G:A	50	100	0.9	0.01471
17:57571105:G:C	50	100	0.99	0.02796
17:57571361:T:C	50	98	0.98	0.4419
17:57571557:C:T	50	100	0.99	0.02778
17:57571874:A:G	50	98	0.97	0.01089
17:57572850:G:A	50	96	0.98	0.2972
17:57573118:C:T	50	96	0.97	0.1109
17:57573342:C:T	50	100	0.82	0.02015
17:57573954:G:A	50	96	0.97	0.289
17:57574705:T:C	50	96	0.96	0.3239
17:57574761:T:C	50	98	0.96	0.1075
17:57574853:C:T	50	100	0.94	0.07444
17:57574869:C:T	50	100	0.98	0.01398
17:57574991:C:T	50	100	0.88	0.01943
17:57575020:T:C	50	98	0.82	0.01852
17:57575052:A:G	50	100	0.61	0.01253
17:57575100:A:G	50	94	0.81	0.01688
17:57575121:T:C	50	98	0.86	0.01725
17:57575125:C:T	50	100	0.87	0.0138
17:57575130:G:A	50	98	0.91	0.01017
17:57575378:C:T	50	92	0.94	0.3971
17:57575715:G:A	50	100	0.89	0.01979
17:57575806:C:G	50	98	0.96	0.2188
17:57575985:C:T	49	98	0.89	0.02033
17:57576075:T:C	49	95.9	0.94	0.2656
17:57576482:G:T	50	96	0.86	0.03758
17:57576605:C:A	50	96	0.94	0.2032
17:57576637:C:T	50	96	0.88	0.04085
17:57576928:C:T	50	96	0.93	0.2013
17:57577205:C:A	50	100	0.95	0.04648
17:57577530:T:G	50	96	0.77	0.01434
17:57577637:T:A	50	92	0.88	0.4588
17:57578393:C:T	50	100	0.97	0.06863
17:57578571:G:C	50	100	0.95	0.1202
17:57578729:C:G	50	98	0.92	0.3756
17:57578925:G:A	50	100	0.95	0.1182
17:57579497:C:T	50	100	0.96	0.07843
17:57581614:C:T	50	98	0.62	0.02251
17:57581872:T:G	50	100	0.98	0.2193
17:57581928:T:G	50	100	0.99	0.03359
17:57582317:G:A	50	98	0.94	0.3891
17:57582875:G:A	50	100	0.97	0.06845
17:57584022:G:T	50	100	0.95	0.08007
17:57584109:T:C	50	98	0.95	0.323
17:57584140:A:G	50	98	0.98	0.1734
17:57584150:G:C	50	100	0.98	0.1429
17:57584153:A:C	50	98	0.98	0.2248
17:57585375:T:C	50	100	0.99	0.03504
17:57585658:A:G	50	100	0.99	0.2685
17:57585666:A:G	50	100	0.98	0.1028
17:57586186:C:T	50	100	1	0.06954
17:57586191:G:A	50	98	0.98	0.09096
17:57586757:G:T	50	100	0.96	0.06881
17:57587178:G:A	50	98	0.99	0.2364
17:57587291:A:C	50	100	0.98	0.0118
17:57587393:T:A	50	100	0.99	0.1465
17:57587427:A:G	50	100	0.89	0.03522
17:57587673:G:A	50	100	0.88	0.01344
17:57588394:A:G	50	100	0.84	0.01834
17:57588633:C:G	50	100	0.97	0.05664
17:57588655:A:G	50	100	0.99	0.06881
17:57588781:A:G	50	100	0.97	0.03304
17:57589035:T:C	50	100	0.94	0.01779
17:57589937:A:G	50	100	0.99	0.06863
17:57590104:A:C	50	100	0.99	0.1371
17:57590361:G:A	50	98	0.95	0.3542
17:57590423:G:A	50	100	0.98	0.07879
17:57590682:C:A	50	100	0.99	0.2446
17:57591446:G:A	50	100	0.83	0.04248
17:57591588:A:G	50	94	0.95	0.3528
17:57592156:A:G	49	100	0.99	0.06863
17:57592199:T:A	50	100	0.99	0.01235
17:57592212:C:T	50	98	0.96	0.4341
17:57592931:G:A	50	100	1	0.01416
17:57593214:C:T	50	100	0.99	0.0817
17:57593371:C:G	50	98	0.96	0.4083
17:57593452:A:G	50	100	0.99	0.01035
17:57594254:C:T	50	100	0.99	0.02179
17:57594547:A:C	50	100	0.96	0.388
17:57595274:A:C	50	100	0.96	0.1463
17:57595424:G:C	50	100	0.86	0.03903
17:57595881:C:G	50	96	0.95	0.3348
17:57596496:G:T	50	100	0.93	0.0305
17:57596565:G:A	50	94	0.95	0.4684
17:57596810:G:T	49	100	0.93	0.01852
17:57596963:G:A	50	98	1	0.02052
17:57596970:G:A	50	100	0.98	0.01198
17:57597014:G:T	50	98	0.97	0.0955
17:57597022:G:C	50	100	0.93	0.02106
17:57597062:G:A	50	98	0.97	0.354
17:57597337:A:T	50	98	0.98	0.06736
17:57597360:A:G	50	96	0.96	0.1164
17:57597368:C:T	50	94	0.96	0.4922
17:57597583:A:G	50	100	0.95	0.116
17:57597657:G:A	50	100	0.95	0.1066
17:57597697:G:C	50	100	0.98	0.07789
17:57598283:G:A	50	98	0.99	0.09205
17:57598291:A:G	50	100	0.97	0.06173
17:57598308:C:T	50	98	0.79	0.01053
17:57598389:C:T	50	98	0.99	0.07589
17:57598914:C:T	50	98	0.98	0.04521
17:57599105:A:G	50	98	0.99	0.09277
17:57599175:G:A	50	98	0.99	0.08932
17:57599621:T:C	50	98	0.98	0.09205
17:57599819:C:G	50	100	1	0.02052
17:57599911:G:A	50	100	0.95	0.14
17:57600674:G:A	50	98	1	0.03195
17:57600766:A:C	50	100	0.96	0.1077
17:57601214:A:T	50	96	0.93	0.4085
17:57601716:G:A	50	96	0.94	0.3816
17:57602167:A:G	50	100	0.98	0.01943
17:57602213:A:T	50	98	0.86	0.03195
17:57602287:G:A	50	98	0.92	0.4032
17:57602422:G:A	50	98	0.88	0.03631
17:57602635:A:G	50	100	0.89	0.3393
17:57603335:G:A	50	100	0.84	0.02905
17:57603872:A:G	50	100	0.93	0.01307
17:57604188:A:G	50	88	0.81	0.1848
17:57604241:G:A	50	92	0.79	0.0846
17:57604653:T:C	50	96	0.69	0.02378
17:57604840:C:T	50	86	0.81	0.2084
17:57605067:T:G	50	100	0.82	0.01017
17:57605232:A:T	50	92	0.74	0.1574
17:57606902:G:C	50	100	0.76	0.01779
17:57607281:A:G	50	96	0.91	0.2687
17:57607515:G:C	50	96	0.92	0.2446
17:57607636:G:C	50	90	0.86	0.3517
17:57607798:G:A	50	100	0.96	0.01216
17:57608218:C:T	50	100	0.9	0.03159
17:57608348:G:C	50	100	0.89	0.01235
17:57608377:C:T	50	98	0.81	0.0187
17:57608465:T:C	50	100	0.88	0.02469
17:57608912:G:A	50	98	0.91	0.07444
17:57609985:G:A	50	96	0.94	0.1707
17:57610004:A:G	50	100	0.94	0.3666
17:57610040:G:A	50	98	0.86	0.01216
17:57610060:C:T	50	100	0.92	0.1206
17:57610128:T:G	50	100	0.94	0.3989
17:57610227:A:C	50	98	0.94	0.3306
17:57610327:C:T	50	100	0.81	0.01053
17:57612639:C:A	49	98	0.98	0.2814
17:57613097:C:G	50	96	0.98	0.07988
17:57613100:A:G	50	100	0.99	0.01362
17:57613341:C:A	50	94	0.96	0.4528
17:57613627:C:T	50	94	0.98	0.3829
17:57613634:G:C	50	96	0.96	0.4009
17:57613812:A:G	50	100	0.97	0.01489
17:57613821:A:G	50	96	0.98	0.2683
17:57614053:A:T	50	98	0.98	0.08206
17:57614120:G:A	50	92	0.99	0.3727
17:57614167:T:C	50	96	0.95	0.3931
17:57614342:C:T	50	94	0.98	0.3845
17:57614343:A:G	50	94	0.98	0.4308
17:57615120:A:G	50	100	0.93	0.0167
17:57615241:C:T	50	98	0.94	0.04466
17:57615276:T:C	50	100	0.93	0.01652
17:57615320:G:A	50	94	0.98	0.07952
17:57616232:G:A	50	100	0.99	0.01561
17:57616251:G:C	50	96	0.94	0.1776
17:57616316:A:T	50	100	0.96	0.01543
17:57616396:T:C	50	96	0.94	0.1814
17:57616512:G:C	50	100	0.97	0.07426
17:57616555:T:G	50	100	0.93	0.01471
17:57616805:A:C	50	100	0.97	0.0216
17:57617381:A:G	50	100	0.95	0.01253
17:57617497:G:A	50	98	0.93	0.01071
17:57617577:T:C	50	94	0.95	0.2102
17:57617880:G:A	50	100	0.98	0.01779
17:57618607:G:A	50	94	0.95	0.1794
17:57618668:C:T	50	94	0.94	0.2415
17:57618692:C:T	50	100	0.97	0.03704
17:57619089:G:A	50	100	0.99	0.01997
17:57619893:T:A	50	100	0.98	0.01507
17:57620118:G:A	50	98	0.98	0.02996
17:57620189:G:T	50	100	0.96	0.0167
17:57620442:A:G	50	94	0.97	0.1874
17:57620601:G:A	50	98	0.81	0.0118
17:57620872:G:A	50	96	0.92	0.1431
17:57620961:C:T	50	100	0.94	0.01707
17:57621044:T:A	50	100	0.93	0.01216
17:57621087:T:C	50	100	0.99	0.02142
17:57621698:A:G	50	92	0.95	0.2326
17:57621948:C:A	50	100	0.9	0.03631
17:57621968:C:T	50	100	0.92	0.01216
17:57621990:G:T	50	100	0.98	0.01362
17:57622023:A:C	50	98	0.96	0.063
17:57622058:A:G	50	94	0.96	0.08715
17:57622154:A:G	50	98	0.96	0.07389
17:57622199:A:T	50	94	0.96	0.2026
17:57622236:G:A	50	100	0.93	0.01561
17:57622428:T:C	49	95.9	0.94	0.3003
17:57622888:C:G	50	98	0.98	0.2473
17:57623132:T:C	50	98	1	0.0207
17:57623509:T:C	50	100	0.98	0.2402
17:57623595:T:G	50	96	0.95	0.3896
17:57623773:A:G	50	100	0.96	0.305
17:57623966:C:T	50	100	0.97	0.01362
17:57624085:G:A	50	100	0.97	0.234
17:57624109:G:A	50	98	0.98	0.1701
17:57624197:A:G	50	100	0.97	0.09659
17:57624480:T:C	50	100	0.88	0.01162
17:57624896:T:C	50	100	0.96	0.1623
17:57625003:C:T	50	100	0.84	0.01598
17:57625392:G:T	50	100	0.98	0.01816
17:57625572:G:T	50	100	0.98	0.01834
17:57626164:A:G	50	98	1	0.02215
17:57626188:A:C	50	100	0.95	0.0138
17:57626189:A:G	50	100	0.96	0.1393
17:57627086:A:G	50	98	1	0.02251
17:57627104:A:G	50	100	0.97	0.07916
17:57627863:C:T	50	98	0.97	0.1596
17:57628061:C:G	50	100	0.86	0.01797
17:57628209:G:C	50	100	0.99	0.01362
17:57628222:C:T	50	100	0.98	0.01779
17:57628356:G:A	50	100	0.86	0.01035
17:57628730:C:G	50	98	0.76	0.01434
17:57629226:C:T	50	100	0.94	0.04267
17:57629446:T:G	50	100	0.95	0.06046
17:57629513:C:A	50	100	0.83	0.02814
17:57629576:C:T	50	100	0.97	0.2064
17:57629960:G:A	50	100	0.89	0.01688
17:57630467:G:T	50	100	0.99	0.2008
17:57630567:C:T	50	100	0.99	0.2119
17:57630620:C:T	50	98	0.96	0.09223
17:57630906:A:G	50	98	0.98	0.4281
17:57631066:T:A	50	100	1	0.01216
17:57631068:G:A	50	98	0.98	0.3558
17:57631129:C:G	50	98	0.99	0.3021
17:57631141:A:G	50	100	0.96	0.1244
17:57631271:A:C	50	100	0.98	0.4288
17:57631295:C:T	50	100	1	0.03141
17:57631434:G:A	50	98	0.98	0.1752
17:57631451:A:C	50	100	0.99	0.1997
17:57631860:G:T	50	100	0.97	0.04557
17:57632019:A:G	50	100	0.99	0.1981
17:57632338:G:A	50	100	0.96	0.104
17:57632437:G:A	50	96	0.86	0.01416
17:57632675:T:C	50	98	0.97	0.2099
17:57632687:C:T	50	98	0.98	0.2295
17:57633407:G:A	50	100	0.8	0.01507
17:57633519:C:A	50	98	0.99	0.3322
17:57633874:G:C	50	100	0.98	0.0138
17:57633997:T:C	50	100	0.99	0.2086
17:57634424:C:T	50	98	0.98	0.1714
17:57635041:T:A	50	98	1	0.474
17:57635044:A:G	50	98	1	0.4479
17:57635505:C:T	50	100	0.99	0.3435
17:57635614:C:T	50	100	1	0.1761
17:57635649:G:A	50	100	0.98	0.01089
17:57635901:A:G	50	98	1	0.2901
17:57636031:C:A	50	100	0.99	0.4506
17:57636638:G:A	50	100	0.99	0.3477
17:57636718:A:G	50	98	1	0.2872
17:57636841:T:G	50	100	0.96	0.1173
17:57636877:T:C	50	100	0.96	0.02469
17:57637131:G:A	49	100	1	0.3482
17:57637352:C:T	50	100	1	0.146
17:57637804:C:G	50	100	0.66	0.01089
17:57637859:C:T	50	98	0.99	0.02179
17:57637913:C:A	50	100	1	0.1694
17:57638028:C:A	50	100	1	0.1872
17:57638127:C:T	50	100	0.96	0.01162
17:57638844:G:A	50	100	1	0.01743
17:57638979:G:A	50	100	1	0.3377
17:57639228:A:G	50	100	1	0.01961
17:57639320:A:G	50	98	1	0.4306
17:57639706:C:T	50	100	1	0.3143
17:57639761:A:T	50	100	1	0.3564
17:57639777:C:A	50	100	1	0.3366
17:57639783:T:G	50	100	1	0.3564
17:57639941:T:C	50	100	0.98	0.09168
17:57640197:G:A	50	100	1	0.3626
17:57640357:A:G	50	100	1	0.01943
17:57640384:T:C	50	98	0.99	0.4878
17:57640676:G:A	50	100	1	0.3263
17:57640975:G:A	50	100	0.88	0.0118
17:57641066:T:G	50	98	0.99	0.3076
17:57641317:T:C	50	98	0.98	0.1115
17:57642171:T:C	50	100	1	0.01961
17:57642818:C:T	50	100	0.99	0.2344
17:57643001:T:C	50	100	0.99	0.177
17:57643085:A:G	50	98	0.99	0.2322
17:57643146:C:G	50	100	0.99	0.4178
17:57643281:C:T	50	100	1	0.01398
17:57643479:G:T	50	100	0.89	0.01452
17:57643669:C:G	50	100	0.97	0.02505
17:57643730:T:C	50	98	0.99	0.2006
17:57644307:A:G	50	100	0.98	0.1772
17:57645092:A:T	50	100	1	0.01979
17:57645443:T:G	50	94	0.99	0.3624
17:57645447:T:C	50	98	0.97	0.0955
17:57645460:G:A	50	100	0.93	0.01416
17:57645703:A:G	50	100	0.84	0.01107
17:57645772:C:T	50	100	0.98	0.1708
17:57645827:T:C	50	96	1	0.3286
17:57645852:G:C	50	100	0.89	0.0118
17:57645885:A:G	50	98	0.99	0.4336
17:57646602:G:A	50	100	0.96	0.01035
17:57646974:A:C	50	100	0.98	0.1532
17:57647053:T:A	50	100	0.95	0.01961
17:57647219:A:G	50	100	1	0.01053
17:57647254:T:C	50	100	0.89	0.0118
17:57647344:A:G	49	95.9	0.99	0.3366
17:57647402:T:C	50	98	0.97	0.2282
17:57647536:C:G	50	100	0.94	0.03686
17:57647658:T:C	50	100	0.89	0.0118
17:57647957:G:T	49	95.9	0.97	0.4297
17:57648458:C:T	50	96	0.98	0.356
17:57648990:C:T	50	100	0.86	0.01616
17:57649013:C:T	50	98	0.97	0.199
17:57649037:C:G	50	100	0.87	0.0118
17:57649591:C:A	50	92	0.9	0.2678
17:57649612:A:G	50	100	0.85	0.01906
17:57649712:G:C	50	96	0.91	0.1589
17:57650863:G:A	50	96	0.93	0.1654
17:57651245:C:T	50	94	0.92	0.1449
17:57651321:T:G	50	98	0.98	0.01307
17:57651402:C:G	50	98	0.95	0.09532
17:57652721:C:T	50	98	0.92	0.07879
17:57652724:C:T	50	98	0.93	0.07861
17:57652863:G:C	50	96	0.93	0.2395
17:57652985:C:T	49	98	0.99	0.02269
17:57653276:T:G	50	96	0.98	0.2923
17:57653366:A:G	50	98	0.98	0.2923
17:57653867:T:C	50	100	0.98	0.2925
17:57653989:A:G	50	100	0.98	0.2923
17:57654105:G:A	50	98	0.92	0.1075
17:57654140:C:G	50	100	0.99	0.2928
17:57654259:T:C	50	98	1	0.02342
17:57654373:T:C	50	100	0.98	0.2919
17:57654430:T:C	50	100	0.99	0.2919
17:57654462:G:A	50	98	0.94	0.04267
17:57654472:A:G	50	100	0.81	0.01362
17:57654829:G:T	50	100	0.88	0.01198
17:57654864:T:C	50	98	0.9	0.02887
17:57655070:T:C	50	100	0.98	0.2925
17:57656012:C:T	50	98	0.97	0.3226
17:57656663:T:C	50	100	0.98	0.3005
17:57656729:G:A	50	98	1	0.01289
17:57656837:T:A	50	100	0.98	0.3056
17:57657511:C:T	50	100	0.99	0.2464
17:57657566:A:G	50	100	0.98	0.03849
17:57657728:G:A	50	100	0.89	0.0167
17:57657987:A:G	50	100	0.99	0.1752
17:57658444:T:C	50	100	1	0.175
17:57658594:T:A	50	96	0.96	0.09078
17:57658870:C:T	50	100	0.97	0.116
17:57659247:G:T	50	96	0.99	0.2157
17:57659374:G:A	50	100	1	0.1692
17:57659543:C:T	50	100	0.98	0.3818
17:57659656:A:G	50	100	1	0.01616
17:57660171:A:G	50	98	0.97	0.1703
17:57660302:C:T	50	100	0.91	0.05628
17:57660379:G:A	50	100	0.99	0.1736
17:57660886:C:T	50	100	0.85	0.01707
17:57661288:G:A	50	100	0.99	0.2462
17:57661490:C:T	50	100	0.94	0.02324
17:57661638:G:C	50	100	1	0.0158
17:57662793:T:C	50	100	0.94	0.1385
17:57662794:C:T	50	100	0.99	0.2462
17:57663111:C:A	50	100	0.98	0.3068
17:57663124:G:A	50	100	0.93	0.07389
17:57663425:G:A	50	98	1	0.2642
17:57663972:T:C	50	100	0.97	0.05247
17:57664246:C:T	50	98	1	0.01253
17:57664293:T:C	50	100	0.99	0.1817
17:57664675:G:A	50	98	1	0.1358
17:57665185:G:A	50	100	0.91	0.02524
17:57665316:G:T	50	100	0.84	0.0187
17:57665916:G:A	50	98	0.98	0.1389
17:57666082:T:C	50	100	0.9	0.01688
17:57666349:T:A	50	100	0.96	0.1013
17:57666381:T:G	50	98	0.99	0.3562
17:57666761:A:G	50	100	1	0.01307
17:57666823:T:C	50	100	1	0.01307
17:57667391:T:C	50	100	1	0.0354
17:57667408:G:C	50	98	0.94	0.02887
17:57667748:C:T	50	100	0.98	0.1004
17:57667816:C:T	50	100	1	0.01307
17:57667908:C:T	50	98	0.99	0.4283
17:57667951:C:A	50	98	1	0.3063
17:57668159:A:G	50	98	1	0.2186
17:57668326:T:G	50	98	1	0.3101
17:57668331:G:A	50	96	0.99	0.3462
17:57668632:G:T	50	98	0.98	0.1333
17:57668801:G:A	50	98	1	0.3072
17:57668862:G:A	50	98	0.97	0.04739
17:57668908:G:C	50	100	0.99	0.01362
17:57668916:C:T	50	100	1	0.4967
17:57669517:A:G	50	100	1	0.0354
17:57669712:C:G	50	100	0.98	0.1211
17:57669721:G:A	50	98	1	0.307
17:57669770:C:T	50	100	1	0.01307
17:57669783:G:C	50	100	0.96	0.01797
17:57669806:C:T	50	98	0.98	0.1389
17:57669831:G:C	50	98	0.99	0.2672
17:57670055:G:A	50	98	0.99	0.3753
17:57670380:G:A	50	100	1	0.01307
17:57670395:C:T	50	100	0.97	0.07553
17:57670515:A:G	50	100	0.98	0.4613
17:57670833:G:A	50	100	0.99	0.01253
17:57671047:C:T	50	98	0.92	0.1727
17:57671250:A:T	50	98	0.95	0.1462
17:57671261:C:T	50	94	0.99	0.4626
17:57671607:C:A	50	100	0.95	0.05955
17:57671872:A:C	50	96	0.98	0.2153
17:57671985:G:A	50	100	0.99	0.05882
17:57672022:G:A	50	100	1	0.06227
17:57672973:A:G	50	96	0.98	0.08043
17:57673490:T:G	50	98	0.97	0.06409
17:57673715:G:A	50	100	1	0.07135
17:57673751:G:A	50	96	0.98	0.1196
17:57673826:C:T	50	100	0.98	0.2141
17:57674155:T:C	50	100	0.96	0.01289
17:57674278:C:G	50	100	0.96	0.1285
17:57674325:T:A	50	98	0.9	0.04139
17:57674326:A:T	50	96	0.98	0.1527
17:57674371:C:A	50	100	0.99	0.13
17:57675283:C:T	49	100	0.98	0.07534
17:57675456:T:C	50	98	0.98	0.2273
17:57675497:C:A	50	98	0.98	0.356
17:57675898:G:A	50	94	0.97	0.1885
17:57676265:C:T	50	100	1	0.01289
17:57676466:G:A	50	98	0.94	0.183
17:57676562:G:A	50	100	0.99	0.1298
17:57676837:A:T	50	100	0.95	0.0276
17:57677212:G:A	50	98	0.98	0.4473
17:57677396:G:A	50	100	0.94	0.01852
17:57677952:G:A	50	100	0.98	0.1127
17:57678051:A:G	50	100	0.98	0.08642
17:57678365:A:G	50	100	0.96	0.0768
17:57678652:C:T	50	100	0.94	0.287
17:57678766:C:G	50	100	0.99	0.01289
17:57678835:C:T	50	100	0.98	0.2386
17:57679241:T:C	49	100	0.98	0.01307
17:57679395:C:T	50	100	0.98	0.1293
17:57679479:T:G	50	96	0.97	0.1525
17:57679505:T:C	50	100	0.98	0.1293
17:57680020:A:C	50	100	0.97	0.07008
17:57681285:A:G	50	96	0.97	0.1496
17:57681642:A:G	50	100	0.93	0.02124
17:57681754:T:C	50	96	0.92	0.3533
17:57684776:T:G	50	98	0.93	0.2295
17:57684831:C:T	50	100	0.94	0.01216
17:57685098:C:T	50	98	0.94	0.0679
17:57685243:G:C	50	100	0.96	0.1325
17:57685395:T:C	50	96	0.95	0.05592
17:57685399:T:C	50	96	0.95	0.05592
17:57685910:G:A	50	96	0.97	0.4159
17:57686292:T:C	50	100	0.97	0.3854
17:57686514:G:A	50	100	0.96	0.238
17:57686728:A:G	50	100	0.97	0.1351
17:57686899:T:A	50	100	0.97	0.136
17:57687001:A:T	50	100	0.94	0.01216
17:57687113:A:G	50	100	0.98	0.1574
17:57687236:G:T	50	94	0.95	0.10780000000000001
17:57687241:A:G	50	100	0.98	0.307
17:57687369:A:G	50	100	0.97	0.01888
17:57687457:T:A	50	100	0.98	0.307
17:57687666:C:G	50	98	0.98	0.1786
17:57688113:A:G	50	100	0.98	0.3063
17:57688293:C:T	50	100	0.87	0.01289
17:57688381:G:A	50	100	1	0.01471
17:57688443:A:G	50	98	0.97	0.1855
17:57688459:A:G	50	100	0.97	0.0187
17:57688538:A:G	50	100	1	0.03032
17:57688680:A:G	50	100	0.82	0.01416
17:57689053:A:G	50	100	1	0.03032
17:57689161:G:T	50	100	0.94	0.02124
17:57689606:A:G	50	100	0.99	0.05428
17:57689611:C:T	50	100	1	0.01743
17:57689896:A:T	50	100	0.98	0.1327
17:57690083:A:G	50	100	1	0.319
17:57691146:C:T	50	100	0.98	0.1077
17:57691290:G:A	50	100	0.99	0.08079
17:57691295:G:A	50	100	0.98	0.108
17:57691744:A:T	50	100	1	0.02269
17:57692480:G:A	50	100	1	0.3437
17:57692783:C:T	50	98	0.99	0.3437
17:57692823:T:C	50	98	0.99	0.2558
17:57692941:A:T	49	98	0.99	0.1825
17:57693058:C:T	50	100	0.99	0.114
17:57693336:C:T	50	100	0.99	0.02705
17:57693388:G:T	50	100	0.99	0.2556
17:57693404:A:G	50	100	0.99	0.05102
17:57693497:G:A	50	100	1	0.3578
17:57693948:A:G	50	100	1	0.3077
17:57693978:A:G	50	100	1	0.2996
17:57694088:T:C	50	100	0.98	0.1077
17:57695626:T:C	50	96	0.96	0.03413
17:57695768:C:T	50	100	0.98	0.07062
17:57696445:T:G	50	98	0.99	0.134
17:57696682:C:A	50	98	0.99	0.3709
17:57696782:C:T	50	100	0.95	0.01707
17:57697135:G:A	50	100	1	0.01761
17:57697736:G:A	50	98	0.99	0.3689
17:57698926:T:C	47	87.2	0.95	0.3611
17:57699554:A:G	50	100	1	0.06554
17:57699936:A:G	50	100	0.99	0.4149
17:57700014:C:T	50	98	0.98	0.06481
17:57700086:C:T	50	98	0.99	0.4174
17:57700378:G:A	50	94	0.79	0.01779
17:57700624:C:T	50	100	0.98	0.1422
17:57700630:C:T	50	100	0.82	0.02996
17:57700860:C:T	50	100	0.98	0.02052
17:57701050:C:A	50	98	0.99	0.1156
17:57701100:G:A	50	100	1	0.01053
17:57701161:C:G	50	100	0.85	0.01126
17:57701332:T:A	50	100	1	0.03849
17:57701749:G:A	50	100	1	0.0659
17:57702283:C:A	50	100	1	0.4149
17:57702338:A:G	50	100	1	0.461
17:57702610:G:A	50	100	0.91	0.02687
17:57702824:G:A	50	100	1	0.01126
17:57703160:T:C	50	98	1	0.4572
17:57703201:C:T	50	100	0.9	0.02324
17:57703288:G:A	50	98	1	0.2653
17:57703314:G:A	50	100	0.98	0.1006
17:57703621:T:C	50	100	1	0.4145
17:57703909:C:T	50	100	1	0.04684
17:57704094:C:T	50	100	0.87	0.01362
17:57704232:G:A	50	100	0.96	0.03032
17:57704310:A:G	50	98	0.99	0.1158
17:57704323:G:C	50	98	1	0.4608
17:57704459:T:C	50	100	1	0.4337
17:57705072:G:T	50	100	0.98	0.1006
17:57705255:A:G	50	98	0.99	0.09967
17:57705273:G:A	50	100	1	0.02015
17:57705291:A:G	50	100	0.98	0.08497
17:57706126:A:G	50	100	0.98	0.06718
17:57706474:C:T	50	98	0.99	0.435
17:57706897:G:A	50	98	0.99	0.01924
17:57707253:T:C	50	100	1	0.4426
17:57707467:C:T	50	100	1	0.1483
17:57707710:G:A	50	100	1	0.02033
17:57707751:G:A	50	100	1	0.01543
17:57707854:C:T	50	100	0.99	0.1485
17:57707879:G:C	50	100	1	0.02015
17:57707885:T:C	50	100	1	0.08206
17:57708922:C:A	50	100	1	0.1688
17:57709049:A:G	50	100	1	0.01743
17:57709296:G:T	50	100	0.98	0.05628
17:57709436:T:G	50	100	0.99	0.4991
17:57709677:T:C	50	100	1	0.2436
17:57709854:G:A	50	100	0.87	0.02487
17:57710381:G:A	50	100	1	0.2458
17:57710754:G:A	50	98	0.97	0.134
17:57710864:C:T	50	100	1	0.065
17:57711343:C:T	50	100	0.97	0.02197
17:57711826:C:A	50	100	1	0.4998
17:57711942:T:C	50	100	0.93	0.06899
17:57711957:T:C	50	100	0.9	0.02505
17:57712343:C:A	50	100	1	0.06699
17:57712718:C:T	50	100	1	0.01035
17:57712836:A:G	50	100	1	0.2335
17:57713162:G:A	50	100	0.99	0.144
17:57713167:G:T	50	100	0.99	0.05664
17:57713314:A:T	50	98	1	0.3086
17:57713334:C:T	50	98	1	0.2315
17:57713373:C:T	50	100	0.98	0.02505
17:57713703:C:A	50	100	1	0.06699
17:57714477:A:G	50	100	1	0.01017
17:57714529:G:T	50	100	0.99	0.07879
17:57714591:G:A	50	100	0.8	0.01144
17:57714654:C:T	50	100	0.94	0.01961
17:57714694:G:A	50	100	1	0.4953
17:57714787:C:T	50	100	1	0.06536
17:57714790:A:G	50	100	1	0.4953
17:57714886:T:A	50	100	0.99	0.1496
17:57715161:A:G	50	98	0.98	0.3172
17:57715332:C:T	50	98	0.98	0.2344
17:57715460:G:A	50	100	1	0.06536
17:57715463:C:A	50	100	0.97	0.01834
17:57716117:C:T	50	94	0.98	0.2478
17:57716212:A:G	50	100	0.98	0.2413
17:57716306:C:T	50	100	0.99	0.07916
17:57716583:C:T	50	100	1	0.1004
17:57716678:G:A	50	100	0.99	0.08224
17:57716680:G:A	50	94	0.93	0.02596
17:57716858:T:C	50	96	0.98	0.2638
17:57716901:A:T	50	98	0.99	0.1854
17:57716951:A:G	50	100	1	0.06137
17:57717091:T:C	50	100	0.99	0.3119
17:57717338:T:C	50	94	0.99	0.3546
17:57717390:A:G	50	94	0.99	0.3244
17:57717508:C:T	50	100	0.99	0.4065
17:57717849:A:G	50	94	0.99	0.2565
17:57717908:G:A	50	100	1	0.0207
17:57718003:C:T	50	100	1	0.01634
17:57718014:T:C	50	100	1	0.01816
17:57718035:A:G	50	100	1	0.01107
17:57718102:C:T	50	100	0.99	0.2705
17:57718229:A:T	50	88	0.97	0.3613
17:57718235:T:A	50	98	1	0.03976
17:57718315:T:G	50	100	1	0.02251
17:57718333:A:G	50	100	0.99	0.3037
17:57718348:G:A	50	100	0.96	0.01634
17:57718386:A:G	50	100	0.99	0.3598
17:57718487:A:T	50	100	1	0.04775
17:57718537:A:G	50	100	1	0.06118
17:57718755:G:A	50	100	1	0.01816
17:57718831:T:C	50	100	1	0.01816
17:57718906:A:G	50	100	0.99	0.3039
17:57718943:G:A	50	96	1	0.06917
17:57719816:T:C	50	100	0.99	0.3039
17:57720135:G:A	50	100	0.99	0.01652
17:57720321:G:A	50	100	1	0.01634
17:57720438:G:T	50	100	0.97	0.01525
17:57720574:T:G	50	96	0.97	0.3297
17:57720754:C:A	50	100	0.99	0.05574
17:57720950:C:T	50	100	1	0.01834
17:57721294:G:C	50	100	1	0.01834
17:57721920:T:C	50	100	1	0.01834
17:57722389:C:T	50	100	0.99	0.02197
17:57722416:A:G	50	100	0.85	0.02887
17:57722632:C:T	50	94	0.98	0.3649
17:57722852:C:T	50	100	0.99	0.02215
17:57722961:C:A	50	100	0.99	0.02251
17:57723057:G:A	50	100	0.98	0.01797
17:57723282:G:A	50	96	0.97	0.2731
17:57723337:C:G	50	100	0.92	0.01107
17:57723685:A:C	50	96	0.94	0.09277
17:57723770:T:C	50	88	0.89	0.3662
17:57724168:G:C	50	96	0.91	0.02469
17:57725259:G:A	50	96	0.96	0.0679
17:57725526:A:G	50	96	0.96	0.07262
17:57725671:G:A	50	98	0.96	0.3971
17:57726053:G:A	50	98	0.83	0.01797
17:57726206:C:T	50	98	0.95	0.02741
17:57726209:T:C	50	100	0.96	0.01561
17:57726210:G:A	50	98	0.98	0.03922
17:57726594:T:C	50	96	0.96	0.171
17:57726645:G:C	50	98	0.98	0.4929
17:57726751:G:T	49	100	0.84	0.01489
17:57727102:G:C	50	96	0.98	0.3391
17:57727192:G:A	50	100	0.99	0.04412
17:57727330:C:T	50	100	0.98	0.09568
17:57727526:A:G	50	100	0.98	0.02905
17:57727785:A:G	50	100	0.95	0.01489
17:57727938:G:T	50	100	0.96	0.2039
17:57727941:T:A	50	100	0.97	0.02723
17:57728074:C:T	50	98	0.97	0.1276
17:57728145:C:T	50	100	0.93	0.01452
17:57728285:A:G	50	100	0.96	0.02778
17:57728741:T:C	50	100	0.62	0.01107
17:57728835:G:A	50	100	0.98	0.05828
17:57730006:G:A	50	100	0.98	0.02433
17:57730026:C:T	50	100	0.99	0.02433
17:57730102:T:C	50	98	0.98	0.08097
17:57730177:G:A	50	92	0.98	0.3883
17:57730178:G:T	49	95.9	0.94	0.03486
17:57730179:G:C	50	100	0.98	0.0236
17:57730396:T:G	50	98	0.99	0.03558
17:57730703:T:A	50	94	0.99	0.3052
17:57730997:A:T	50	100	0.99	0.0236
17:57731384:G:A	50	98	1	0.1249
17:57731427:G:A	50	98	0.99	0.03504
17:57731814:G:T	50	100	0.91	0.02451
17:57732157:G:C	50	94	1	0.3016
17:57732502:G:C	50	98	0.98	0.05356
17:57732611:T:A	49	98	1	0.301
17:57732926:T:G	50	98	0.99	0.2814
17:57733077:C:G	50	98	0.98	0.03558
17:57733337:G:T	50	100	0.87	0.01325
17:57733440:T:C	50	100	0.99	0.1625
17:57733652:G:A	50	100	1	0.06245
17:57733683:C:T	50	100	1	0.1213
17:57733715:A:G	50	96	0.98	0.03377
17:57734736:G:C	50	98	0.99	0.283
17:57735157:A:G	50	96	0.98	0.07789
17:57735642:T:C	50	96	0.92	0.03468
17:57735899:C:T	50	100	1	0.3037
17:57735916:G:A	50	100	1	0.1213
17:57736224:G:A	50	100	0.93	0.0236
17:57736417:T:C	50	100	1	0.03395
17:57736508:G:T	50	100	1	0.3037
17:57736532:T:G	50	100	0.99	0.04702
17:57736539:T:C	50	100	0.98	0.04539
17:57736540:G:A	50	100	1	0.1213
17:57736868:T:C	50	100	0.99	0.02179
17:57736937:T:C	50	100	0.93	0.0236
17:57736969:T:G	50	100	0.97	0.03758
17:57737388:C:T	50	100	1	0.2974
17:57737542:G:A	50	100	1	0.03232
17:57737692:T:A	50	100	0.97	0.02651
17:57737701:T:G	50	100	0.97	0.03758
17:57737736:G:C	50	100	0.97	0.02705
17:57737966:C:T	50	100	1	0.1296
17:57738072:A:T	50	100	1	0.1296
17:57738108:T:C	50	100	1	0.3744
17:57738165:C:T	50	100	0.97	0.03758
17:57738188:C:T	50	100	0.97	0.03758
17:57738219:G:A	50	100	0.97	0.03867
17:57738398:T:C	50	100	0.97	0.03758
17:57738534:T:C	50	100	0.97	0.03758
17:57738629:G:T	50	96	0.94	0.03468
17:57738639:A:C	50	100	1	0.01525
17:57738664:G:A	50	100	0.97	0.03758
17:57738867:A:G	50	100	0.97	0.03758
17:57738939:T:C	50	100	1	0.3744
17:57738962:G:A	50	100	0.97	0.03758
17:57739044:A:G	50	100	0.97	0.03758
17:57739066:G:A	50	100	1	0.02905
17:57739332:G:A	50	100	0.93	0.03758
17:57739361:A:G	50	100	1	0.2901
17:57739459:G:A	50	98	1	0.0118
17:57739471:T:C	50	100	1	0.4049
17:57739508:A:T	50	100	1	0.1064
17:57739661:G:A	50	100	0.97	0.03758
17:57739715:A:G	50	100	0.97	0.03776
17:57739760:T:C	50	100	0.97	0.03758
17:57739776:A:G	50	100	0.97	0.03758
17:57739855:C:T	50	100	0.97	0.03776
17:57739977:A:G	50	100	0.97	0.03758
17:57740052:C:T	49	100	1	0.3742
17:57740171:C:T	50	100	0.97	0.02542
17:57740288:G:C	50	100	1	0.4049
17:57740305:C:T	50	100	0.97	0.03758
17:57740362:G:A	50	100	0.97	0.03758
17:57740452:A:G	49	98	0.97	0.03214
17:57740625:A:G	50	100	1	0.02887
17:57740919:G:A	50	100	0.99	0.0138
17:57741042:T:C	50	100	0.97	0.03758
17:57741093:C:A	50	100	1	0.3742
17:57741171:G:A	50	100	0.97	0.03758
17:57741553:C:A	50	100	1	0.0216
17:57741811:A:G	50	100	0.96	0.02015
17:57741928:A:G	50	100	0.97	0.03758
17:57741974:T:C	50	100	1	0.443
17:57742429:G:A	50	100	1	0.1068
17:57742520:A:G	50	100	1	0.03776
17:57742577:A:G	50	98	1	0.05374
17:57742946:T:G	50	100	1	0.2972
17:57743038:G:A	50	100	1	0.2974
17:57743095:G:A	50	100	1	0.4615
17:57743151:G:T	50	100	1	0.437
17:57743405:T:A	50	100	1	0.04484
17:57743558:A:G	50	100	1	0.02233
17:57743579:G:A	50	100	1	0.1734
17:57743641:G:C	50	100	1	0.3942
17:57743708:T:A	50	100	1	0.01126
17:57744124:G:C	50	100	1	0.3942
17:57744406:G:A	50	100	1	0.02723
17:57744761:C:A	50	100	1	0.01743
17:57744810:T:C	50	100	1	0.3929
17:57744853:T:A	50	100	0.99	0.3925
17:57745106:G:A	50	100	1	0.3938
17:57745842:C:T	50	100	0.73	0.02033
17:57746161:C:G	50	100	1	0.3942
17:57746191:C:T	50	100	1	0.374
17:57746636:A:G	50	100	1	0.1175
17:57746672:A:G	50	100	1	0.3938
17:57746970:A:G	50	100	1	0.3095
17:57746990:G:A	50	100	1	0.3934
17:57747326:T:C	50	100	1	0.3942
17:57747588:A:G	50	100	1	0.3166
17:57747757:T:C	50	100	1	0.3074
17:57748109:A:C	50	96	0.99	0.3457
17:57748173:G:A	50	96	0.99	0.3464
17:57748340:A:G	50	98	0.98	0.2903
17:57748464:A:G	50	98	0.99	0.4572
17:57748753:G:A	50	96	0.98	0.3304
17:57748917:G:A	50	98	0.98	0.05864
17:57748978:G:A	50	98	0.96	0.02251
17:57748985:G:C	50	100	1	0.3192
17:57749117:C:T	50	96	0.98	0.1656
17:57749187:C:T	50	98	0.97	0.05719
17:57749199:A:G	50	100	0.99	0.3208
17:57749218:C:A	50	98	0.94	0.2952
17:57749291:T:C	50	96	0.98	0.05755
17:57749307:T:C	50	100	0.93	0.01035
17:57749429:G:A	50	100	1	0.01307
17:57749473:A:G	50	100	1	0.02887
17:57749763:A:C	50	100	0.98	0.183
17:57750248:G:A	50	100	0.64	0.02378
17:57750371:G:A	50	100	0.97	0.01325
17:57750388:C:T	50	100	0.97	0.01344
17:57750592:G:A	50	100	1	0.01325
17:57750690:C:T	50	100	0.99	0.1803
17:57751092:A:C	50	100	1	0.08751
17:57751270:A:G	50	98	1	0.3762
17:57751518:G:A	50	100	1	0.1772
17:57751652:A:T	50	100	1	0.3302
17:57751936:G:T	50	100	1	0.01325
17:57752411:T:C	49	100	0.98	0.04757
17:57754325:A:T	50	100	0.9	0.02306
17:57755184:C:A	50	100	0.99	0.06209
17:57755469:T:C	50	100	1	0.2485
17:57755970:G:A	50	100	0.96	0.03286
17:57756104:G:A	50	100	1	0.1765
17:57756161:T:C	50	100	1	0.3464
17:57756259:A:G	50	100	0.94	0.2048
17:57756393:T:C	50	100	1	0.08043
17:57756809:G:C	50	100	0.97	0.4978
17:57757026:A:G	50	100	0.99	0.3063
17:57757067:G:A	50	100	0.98	0.05592
17:57757138:G:A	50	100	1	0.05737
17:57757172:G:A	50	100	0.99	0.3061
17:57757220:T:G	50	100	0.99	0.3061
17:57757424:A:C	50	100	0.99	0.3061
17:57757555:G:A	50	100	0.99	0.3059
17:57757752:C:T	50	100	0.99	0.1825
17:57757757:G:C	50	100	0.97	0.05428
17:57757891:C:T	50	100	0.99	0.1826
17:57758262:G:A	50	100	0.99	0.3028
17:57758683:C:T	50	98	0.98	0.3137
17:57758997:A:G	50	100	0.98	0.05338
17:57759781:G:C	50	100	0.97	0.05592
17:57759846:G:A	49	98	0.99	0.2992
17:57759981:C:T	50	98	1	0.02269
17:57760014:C:T	50	98	0.98	0.3028
17:57760316:C:G	50	100	0.95	0.02233
17:57760365:A:G	50	100	0.98	0.02015
17:57760436:C:T	50	100	0.98	0.06808
17:57760549:T:C	50	100	0.99	0.3005
17:57760651:T:C	50	100	0.98	0.01997
17:57760711:C:T	50	100	0.98	0.3037
17:57760802:C:T	50	100	0.98	0.2796
17:57760988:T:C	50	100	0.97	0.02651
17:57761157:C:A	50	100	0.98	0.279
17:57761166:G:A	50	98	0.97	0.0325
17:57761182:C:T	50	100	0.98	0.2787
17:57761220:G:A	50	100	0.96	0.02142
17:57761315:T:G	50	98	0.98	0.2792
17:57761319:A:G	50	100	0.81	0.01035
17:57761347:T:C	50	96	0.98	0.2787
17:57761620:T:G	50	98	0.98	0.2761
17:57761643:C:G	50	98	0.98	0.2761
17:57761697:G:A	50	98	0.98	0.2756
17:57761724:A:G	50	98	0.95	0.07208
17:57761825:C:T	50	98	0.95	0.07262
17:57761839:T:A	50	98	0.98	0.2756
17:57761875:A:G	50	100	1	0.07625
17:57761917:C:T	50	100	0.97	0.03123
17:57761975:G:A	50	98	0.99	0.061
17:57761988:T:C	50	96	0.97	0.4072
17:57762306:G:T	50	96	0.98	0.08188
17:57762504:T:C	50	98	0.96	0.116
17:57762813:G:A	50	98	0.97	0.2727
17:57762877:T:C	50	100	0.99	0.07516
17:57762899:A:G	50	98	0.96	0.02451
17:57763000:G:A	50	100	0.96	0.09114
17:57763856:A:G	50	98	0.95	0.4243
17:57763917:G:T	50	98	0.95	0.2747
17:57764681:G:A	50	98	0.91	0.04793
17:57764727:T:C	50	98	0.91	0.04793
17:57764825:T:G	50	100	0.97	0.07607
17:57764932:G:A	50	100	0.95	0.0138
17:57765103:T:C	50	98	0.96	0.0207
17:57765504:C:T	50	98	0.92	0.02596
17:57765517:G:A	50	96	0.92	0.03831
17:57765552:A:G	50	98	0.82	0.01126
17:57765802:A:G	50	100	0.99	0.01452
17:57765998:C:T	50	100	0.88	0.1077
17:57766054:A:G	50	98	0.92	0.2974
17:57767334:G:C	47	93.6	0.79	0.0472
17:57767342:G:A	46	93.5	0.79	0.04648
17:57767460:G:A	50	100	0.87	0.01725
17:57767486:C:T	50	98	0.9	0.04739
17:57767828:A:G	50	100	0.92	0.171
17:57767944:T:C	50	98	0.95	0.01779
17:57769516:T:A	50	100	0.93	0.1487
17:57769705:A:G	50	100	0.94	0.3099
17:57769895:C:T	50	100	0.92	0.3326
17:57769931:T:G	50	100	0.88	0.01652
17:57770523:G:A	50	100	0.92	0.1487
17:57770605:C:T	50	98	0.94	0.09677
17:57770855:T:C	49	100	0.92	0.142
17:57772108:T:A	50	98	0.93	0.09931
17:57772148:G:A	50	100	0.96	0.01634
17:57772706:T:C	50	98	0.92	0.3858
17:57772839:A:G	50	100	0.89	0.09423
17:57772961:T:C	50	98	0.99	0.01325
17:57773799:T:G	50	96	0.91	0.1489
17:57774058:T:C	50	96	0.96	0.2983
17:57774154:G:A	50	96	0.96	0.3017
17:57774803:G:A	50	96	0.98	0.2952
17:57775007:C:G	50	96	0.98	0.2925
17:57775417:C:T	50	96	0.98	0.2863
17:57775702:T:C	50	100	0.96	0.07516
17:57775726:G:C	50	98	0.92	0.01271
17:57775754:A:G	50	100	0.98	0.09205
17:57775927:G:A	50	100	0.98	0.09187
17:57776132:T:C	50	98	0.94	0.07534
17:57776133:T:C	50	98	0.98	0.1754
17:57776955:T:C	50	96	0.98	0.2859
17:57777027:T:C	50	96	0.98	0.2861
17:57777188:T:C	50	98	0.92	0.05283
17:57777409:T:C	50	98	0.94	0.05755
17:57777693:A:T	50	96	0.96	0.1839
17:57778324:G:A	50	100	0.96	0.1015
17:57778538:G:A	50	98	0.98	0.04339
17:57778689:C:G	50	98	0.97	0.1104
17:57778723:G:A	50	98	0.94	0.01688
17:57779085:C:T	50	98	0.98	0.05374
17:57779625:T:C	50	98	0.9	0.04902
17:57779860:T:C	50	96	0.63	0.02887
17:57780336:G:A	50	98	0.99	0.04339
17:57780462:T:A	50	98	0.99	0.04339
17:57780491:A:T	50	98	0.98	0.04267
17:57780688:G:A	50	98	0.98	0.04012
17:57781327:A:G	50	98	0.99	0.04303
17:57781520:C:T	50	100	0.95	0.01489
17:57781530:A:C	50	98	0.99	0.04339
17:57781619:G:A	50	98	0.98	0.09731
17:57781735:C:T	50	98	0.99	0.0443
17:57781853:T:C	50	98	0.98	0.04375
17:57782098:A:C	50	98	0.98	0.04049
17:57782489:C:T	50	96	0.91	0.1207
17:57783386:G:T	50	96	0.81	0.02505
17:57783420:G:T	50	98	0.9	0.03903
17:57783639:G:A	50	100	0.97	0.2471
17:57783970:G:C	50	100	0.95	0.06173
17:57785493:A:T	50	100	0.98	0.2531
17:57786691:C:T	50	100	0.98	0.03141
17:57786868:A:G	50	100	0.96	0.1895
17:57786983:T:A	50	100	0.98	0.252
17:57787381:A:G	50	100	0.98	0.1491
17:57787927:T:C	50	100	0.97	0.165
17:57788043:T:C	50	98	0.95	0.05701
17:57788256:T:G	50	100	0.95	0.04739
17:57788420:A:C	50	100	0.94	0.04285
17:57788596:T:G	50	100	0.98	0.2656
17:57788897:C:T	50	100	0.96	0.05755
17:57788926:G:A	50	100	0.96	0.05755
17:57789474:C:T	50	100	0.96	0.06808
17:57789508:G:A	50	100	0.82	0.01416
17:57789531:G:A	50	100	0.96	0.06772
17:57789537:A:C	50	100	0.96	0.06754
17:57789546:C:T	50	100	0.95	0.06772
17:57789679:A:C	49	98	0.91	0.1837
17:57790014:C:T	50	98	0.95	0.01398
17:57790272:A:G	50	94	0.88	0.2565
17:57790279:C:A	50	100	0.9	0.01144
17:57790451:C:T	50	100	0.97	0.01997
17:57790621:T:G	50	98	0.92	0.1992
17:57790977:G:A	50	100	0.96	0.07462
17:57791003:C:T	50	100	0.98	0.1035
17:57791068:A:C	50	98	0.94	0.1198
17:57791134:C:G	50	98	0.96	0.1574
17:57791240:C:T	49	95.9	0.95	0.1391
17:57791241:T:C	48	95.8	0.95	0.1391
17:57791334:G:A	50	100	0.99	0.01779
17:57791362:C:A	50	100	0.94	0.02723
17:57791530:C:T	50	98	0.98	0.2142
17:57791831:T:A	50	98	0.94	0.05556
17:57791916:G:A	50	98	0.98	0.1944
17:57791981:C:G	50	94	0.98	0.3568
17:57792112:G:A	50	100	0.94	0.06354
17:57792267:T:G	50	98	0.99	0.1944
17:57792436:G:A	50	98	0.99	0.1943
17:57792551:G:A	50	98	0.99	0.1966
17:57793099:C:T	50	100	0.87	0.03286
17:57793447:G:C	50	96	0.73	0.07335
17:57793475:T:C	50	100	0.99	0.03032
17:57793621:A:G	50	100	0.88	0.03304
17:57793673:A:G	50	100	0.98	0.05664
17:57793843:T:C	50	100	1	0.195
17:57793852:G:C	50	100	1	0.0167
17:57793890:G:A	49	100	0.99	0.1963
17:57793932:C:G	50	100	1	0.1222
17:57793942:A:T	50	100	0.98	0.0207
17:57794037:G:C	50	100	0.98	0.02052
17:57794120:G:A	50	98	0.99	0.2458
17:57794531:G:A	50	100	1	0.02124
17:57794704:T:G	50	100	0.99	0.2796
17:57794759:C:A	50	100	0.89	0.03304
17:57794822:T:C	50	100	0.99	0.2458
17:57794887:C:G	50	100	1	0.1779
17:57794980:C:T	50	100	0.98	0.0207
17:57794999:T:C	50	100	1	0.03159
17:57795551:T:A	50	100	1	0.01997
17:57795739:G:C	50	100	1	0.04775
17:57795747:G:A	50	98	0.82	0.01289
17:57795757:G:C	50	98	1	0.05483
17:57795968:C:T	50	100	1	0.05084
17:57796088:C:T	50	98	1	0.1224
17:57796359:T:G	50	100	0.99	0.06754
17:57796377:A:G	50	100	1	0.01997
17:57796511:C:T	50	100	1	0.0187
17:57796521:T:C	50	98	1	0.05501
17:57796598:A:C	50	98	0.96	0.1224
17:57796771:G:T	50	96	0.65	0.01107
17:57796790:T:C	50	100	1	0.06754
17:57796801:G:A	50	100	1	0.1783
17:57796885:A:G	50	100	1	0.1783
17:57797221:T:C	50	98	1	0.3005
17:57797317:T:G	50	100	0.94	0.01089
17:57797463:A:C	50	98	1	0.1224
17:57797512:T:C	50	98	1	0.05501
17:57797595:A:C	50	98	0.91	0.0325
17:57797783:C:A	34	94.1	0.71	0.01162
17:57797789:C:A	28	89.3	0.62	0.03667
17:57797911:C:G	50	100	1	0.01997
17:57797958:G:A	50	98	1	0.1224
17:57798155:C:T	50	100	0.91	0.03214
17:57798253:C:A	50	100	0.98	0.02832
17:57798287:G:T	50	98	1	0.1222
17:57798355:C:T	50	98	1	0.3007
17:57798415:C:G	50	98	0.99	0.1222
17:57798796:G:A	50	98	0.99	0.1222
17:57798862:G:C	50	100	0.96	0.02651
17:57798959:C:T	50	100	0.86	0.04267
17:57799030:C:T	50	100	1	0.01979
17:57799036:G:A	50	98	0.99	0.1224
17:57799192:T:C	50	100	1	0.1781
17:57799520:A:G	50	100	1	0.0167
17:57799525:C:T	50	98	0.99	0.3007
17:57799652:G:A	50	100	1	0.0167
17:57799682:T:C	50	100	1	0.1781
17:57799862:A:G	50	100	1	0.05065
17:57799886:G:A	50	100	1	0.02052
17:57799988:G:A	50	100	0.91	0.0345
17:57800016:G:A	50	100	0.99	0.205
17:57800028:G:A	50	100	0.98	0.05356
17:57800075:T:C	50	100	1	0.05065
17:57800191:G:A	50	100	0.97	0.0207
17:57800458:A:G	50	100	1	0.1783
17:57800557:G:C	50	100	0.99	0.02832
17:57800580:A:T	50	100	1	0.05065
17:57800605:C:T	50	100	1	0.1781
17:57800888:C:G	50	100	1	0.1783
17:57801094:C:T	50	100	1	0.1781
17:57801119:C:T	50	98	0.99	0.3381
17:57801179:G:A	50	100	1	0.1779
17:57801274:G:A	50	100	1	0.1779
17:57801791:A:G	50	100	1	0.1245
17:57802003:G:A	50	100	0.99	0.2476
17:57802052:A:T	50	100	0.99	0.2476
17:57802136:A:G	50	100	0.99	0.2478
17:57802137:C:T	50	100	0.99	0.2478
17:57802145:G:A	50	98	0.99	0.2484
17:57802196:G:T	50	100	0.98	0.2482
17:57802393:T:C	50	100	0.99	0.248
17:57802430:A:G	50	100	0.99	0.248
17:57802529:C:G	50	100	0.99	0.248
17:57802565:C:T	50	100	0.99	0.1747
17:57802707:C:A	50	100	0.99	0.2478
17:57802729:G:A	50	100	0.99	0.2478
17:57802923:G:A	50	100	0.99	0.2478
17:57802937:C:A	50	100	0.99	0.2476
17:57803300:C:T	50	100	0.99	0.2475
17:57803339:A:G	50	100	0.99	0.2475
17:57803375:A:T	50	100	0.96	0.02669
17:57803393:C:T	50	98	0.93	0.1117
17:57803491:C:T	50	100	0.99	0.2476
17:57803725:A:G	50	100	0.99	0.2475
17:57803767:A:G	50	100	0.99	0.2476
17:57803878:A:G	50	100	0.99	0.2476
17:57803893:G:A	50	100	0.99	0.2475
17:57803910:G:T	50	100	0.96	0.1423
17:57803911:G:C	50	100	0.91	0.0345
17:57803932:C:T	50	100	0.99	0.2963
17:57803995:A:C	50	96	0.81	0.01089
17:57804024:C:T	50	100	0.99	0.2475
17:57804031:A:G	50	100	1	0.04902
17:57804075:T:A	50	100	0.94	0.01888
17:57804109:T:G	50	100	0.98	0.2475
17:57804123:T:C	50	100	0.99	0.2473
17:57804155:C:T	50	100	0.93	0.01053
17:57804263:T:C	50	100	0.99	0.2676
17:57804408:T:G	50	100	0.99	0.3043
17:57804519:A:T	50	100	0.99	0.2756
17:57804532:T:G	50	100	0.99	0.2756
17:57804544:G:C	50	100	0.99	0.2756
17:57804590:T:G	50	100	0.99	0.2767
17:57804642:T:G	50	100	1	0.02651
17:57804656:C:G	50	100	1	0.0167
17:57804826:C:T	50	100	0.95	0.0187
17:57805135:T:G	48	87.5	0.62	0.04666
17:57805197:C:A	50	100	1	0.05683
17:57805233:C:T	50	100	0.99	0.2569
17:57805583:G:A	50	100	0.98	0.1928
17:57805586:G:A	50	100	1	0.01997
17:57805672:G:A	50	100	0.86	0.0345
17:57805763:G:A	50	100	0.98	0.1928
17:57805783:C:T	50	100	0.98	0.2854
17:57805970:C:T	50	100	0.98	0.2636
17:57806022:C:A	50	100	0.98	0.1908
17:57806406:A:G	50	100	0.96	0.01888
17:57806670:C:T	50	100	0.99	0.02651
17:57806699:C:A	50	100	1	0.04702
17:57806752:T:C	50	100	1	0.02052
17:57806856:G:C	50	100	1	0.03032
17:57807117:G:A	50	100	0.99	0.01779
17:57807194:C:T	50	100	1	0.03032
17:57807198:T:C	50	100	0.98	0.03032
17:57807258:T:C	50	100	1	0.02033
17:57807263:T:C	50	100	0.96	0.03159
17:57807288:T:C	50	100	1	0.0305
17:57807302:G:A	50	98	1	0.03068
17:57807321:T:C	50	100	1	0.03068
17:57807677:C:T	50	100	1	0.03032
17:57807752:T:G	50	100	0.99	0.2918
17:57808123:G:A	50	100	1	0.0167
17:57808131:T:C	50	100	0.99	0.1305
17:57808247:C:T	50	100	0.99	0.3568
17:57808635:C:T	50	100	1	0.02015
17:57808644:T:A	50	100	1	0.01888
17:57809068:A:G	50	100	0.96	0.02088
17:57809209:T:C	50	100	1	0.1071
17:57809418:T:C	50	100	1	0.07353
17:57809479:C:T	50	100	1	0.1988
17:57809757:C:T	50	100	1	0.0167
17:57809828:C:T	50	100	1	0.1071
17:57810633:A:T	50	100	1	0.07353
17:57810763:A:G	50	100	1	0.0472
17:57811064:A:T	50	100	1	0.02088
17:57811816:A:C	50	100	0.79	0.04176
17:57811867:T:G	50	100	0.99	0.2217
17:57811936:G:A	50	100	1	0.05864
17:57812158:A:G	50	100	1	0.1164
17:57812265:G:A	50	100	1	0.1164
17:57812597:T:C	50	98	1	0.01707
17:57812950:T:A	50	100	1	0.01888
17:57813013:T:A	50	100	1	0.0167
17:57813042:C:T	50	100	0.99	0.1111
17:57813118:A:C	50	100	1	0.1111
17:57813198:A:G	50	100	1	0.02415
17:57813199:C:G	50	100	1	0.2059
17:57813788:T:C	50	100	1	0.1113
17:57813825:G:A	50	100	1	0.1113
17:57813872:C:T	50	100	1	0.06754
17:57813888:A:C	48	100	0.99	0.3662
17:57814193:A:G	50	100	1	0.4227
17:57814280:C:T	50	100	1	0.3669
17:57814288:C:T	50	100	0.99	0.116
17:57814348:T:C	50	100	1	0.1158
17:57814668:T:C	50	100	0.99	0.2355
17:57814805:G:A	50	100	1	0.2355
17:57814822:C:A	50	100	1	0.01289
17:57814880:A:G	50	100	1	0.4279
17:57814881:T:C	50	100	1	0.1164
17:57815163:G:A	50	100	1	0.2366
17:57815257:A:T	50	100	0.99	0.2366
17:57815734:C:T	50	100	1	0.2099
17:57815882:A:G	50	100	0.97	0.02378
17:57816141:G:A	50	98	1	0.03486
17:57816170:G:A	50	100	0.99	0.2366
17:57816434:G:A	50	100	1	0.01235
17:57816531:A:C	50	100	0.99	0.01017
17:57816644:A:G	50	100	1	0.1151
17:57816653:C:T	50	100	1	0.4276
17:57816657:A:T	50	100	0.99	0.02033
17:57816835:T:A	50	100	1	0.04847
17:57817119:T:A	50	100	1	0.4274
17:57817156:C:A	50	100	1	0.3468
17:57817203:A:G	50	100	1	0.2367
17:57817260:C:T	50	100	1	0.4274
17:57817428:C:G	50	100	1	0.3829
17:57817634:T:C	50	100	0.99	0.03486
17:57818057:G:A	50	100	1	0.01561
17:57818178:C:T	50	100	1	0.2366
17:57818287:A:C	50	100	0.99	0.335
17:57818317:C:T	50	100	1	0.335
17:57818499:A:G	50	100	1	0.1817
17:57818903:G:A	49	100	1	0.3319
17:57818957:G:T	50	100	1	0.1146
17:57819080:T:C	50	100	1	0.01761
17:57819308:A:G	50	100	1	0.4192
17:57819665:A:C	50	100	1	0.01888
17:57820040:G:A	50	100	1	0.2554
17:57820183:T:C	50	100	1	0.2404
17:57820275:G:A	50	100	1	0.01543
17:57820505:A:G	50	100	1	0.293
17:57820703:G:A	50	100	1	0.01688
17:57820731:G:A	50	100	1	0.04303
17:57820807:C:G	50	98	1	0.2406
17:57820848:T:C	50	100	1	0.1868
17:57821082:A:C	50	100	1	0.01543
17:57821110:C:T	50	100	1	0.01543
17:57821147:C:T	50	100	0.93	0.1155
17:57821225:C:T	50	100	1	0.2217
17:57821239:T:C	50	100	1	0.2367
17:57821536:C:G	50	100	1	0.1854
17:57821606:C:T	50	100	1	0.2406
17:57821608:C:T	50	98	1	0.07389
17:57821645:G:A	50	98	1	0.0354
17:57821821:C:G	50	100	1	0.2407
17:57821854:A:G	50	100	1	0.02578
17:57822155:G:A	50	98	1	0.2943
17:57822206:G:T	50	98	1	0.3341
17:57822401:T:C	50	98	0.99	0.35
17:57822684:G:A	50	100	1	0.1857
17:57822759:T:C	50	100	1	0.01507
17:57822787:G:A	50	100	0.97	0.01253
17:57822875:C:T	50	98	1	0.4775
17:57822959:A:T	50	98	1	0.2814
17:57822994:G:A	50	100	1	0.0187
17:57823060:A:T	50	100	1	0.2035
17:57823656:T:C	50	100	0.99	0.2807
17:57823703:C:T	50	100	0.91	0.04539
17:57823770:C:T	50	100	1	0.2357
17:57824035:C:T	50	100	1	0.2353
17:57824242:G:C	50	100	1	0.01216
17:57824316:T:C	50	100	1	0.4717
17:57824366:C:T	50	100	1	0.3847
17:57824638:G:A	50	100	0.99	0.0167
17:57824658:C:A	50	98	1	0.01725
17:57824659:A:T	50	98	1	0.01725
17:57824848:G:A	50	100	1	0.3693
17:57825477:A:G	50	100	1	0.2981
17:57825484:C:T	50	100	0.99	0.07734
17:57825488:C:T	50	100	1	0.04031
17:57825601:T:C	50	100	1	0.1863
17:57825683:T:A	50	100	1	0.3658
17:57826035:G:A	50	100	0.75	0.01017
17:57826090:T:C	50	100	1	0.01888
17:57826116:C:A	50	100	1	0.04394
17:57826468:A:G	50	100	1	0.1779
17:57826567:C:A	50	100	0.99	0.3558
17:57827005:A:C	50	100	1	0.301
17:57827008:A:G	50	100	1	0.3689
17:57827202:G:A	50	100	1	0.1768
17:57827206:C:T	50	100	0.92	0.04321
17:57827497:G:A	50	100	1	0.01561
17:57827768:A:G	50	100	1	0.282
17:57828740:A:G	50	100	1	0.04448
17:57828867:G:T	50	100	0.91	0.01017
17:57828884:T:G	50	100	0.95	0.02124
17:57828907:C:T	50	100	1	0.3008
17:57829001:C:T	50	100	1	0.04757
17:57829567:T:C	50	100	1	0.0187
17:57830371:A:G	50	100	1	0.01216
17:57830435:A:T	50	100	0.99	0.2818
17:57830684:A:G	50	100	1	0.0374
17:57831175:A:G	50	100	0.99	0.3095
17:57831431:C:T	50	100	0.99	0.3094
17:57831654:T:C	50	100	1	0.02469
17:57832164:G:C	50	100	1	0.01053
17:57832590:T:C	50	100	1	0.04757
17:57832820:C:A	50	100	0.99	0.3215
17:57833177:C:A	50	100	1	0.05901
17:57833617:T:C	50	100	1	0.01979
17:57833745:A:G	50	100	0.97	0.02233
17:57833783:T:C	50	100	1	0.1342
17:57834081:A:G	50	100	1	0.2358
17:57834150:A:C	50	100	1	0.02487
17:57834629:G:A	50	98	0.98	0.02142
17:57834636:A:G	50	100	1	0.2358
17:57834767:A:G	50	100	1	0.1825
17:57835148:C:T	50	100	1	0.02451
17:57835609:T:C	50	100	1	0.1204
17:57835634:A:T	50	100	1	0.02542
17:57835847:C:T	50	100	1	0.01634
17:57835950:T:C	50	100	1	0.2796
17:57836208:A:G	50	100	1	0.02451
17:57836664:C:T	50	100	1	0.01979
17:57836665:G:A	50	100	1	0.1342
17:57836683:T:A	50	100	1	0.0216
17:57836802:G:A	50	100	1	0.01344
17:57836836:C:T	50	100	1	0.2647
17:57836870:G:A	50	100	1	0.1919
17:57837123:G:A	50	100	1	0.01979
17:57837310:T:C	50	100	0.97	0.05138
17:57837367:C:T	50	100	1	0.28
17:57837600:C:A	50	100	1	0.02124
17:57837745:C:T	50	100	1	0.2547
17:57837755:C:T	50	100	1	0.02124
17:57837877:C:T	50	98	0.98	0.01743
17:57837921:G:A	50	98	1	0.3025
17:57838227:T:A	50	98	0.98	0.07553
17:57838273:A:G	49	95.9	0.98	0.2587
17:57838353:A:G	49	100	0.99	0.2328
17:57838579:C:T	50	100	0.98	0.3177
17:57838804:G:C	50	98	0.96	0.04085
17:57839018:G:A	50	100	0.99	0.3016
17:57839210:C:G	50	100	1	0.183
17:57839280:G:T	50	98	0.99	0.4454
17:57839992:C:G	50	98	0.99	0.4448
17:57840003:T:C	50	100	0.96	0.01997
17:57840277:C:T	50	98	0.99	0.2012
17:57840406:T:C	50	100	1	0.01035
17:57840558:T:G	50	100	0.99	0.2115
17:57840938:G:A	50	100	1	0.01561
17:57841299:T:C	50	100	1	0.01888
17:57841379:T:C	50	100	0.96	0.03994
17:57841398:T:C	50	100	0.96	0.01997
17:57841527:G:A	50	100	1	0.01888
17:57841651:C:T	50	100	1	0.01035
17:57842053:C:T	50	100	0.97	0.05864
17:57842221:C:T	50	98	0.99	0.3194
17:57842287:T:C	50	100	0.97	0.02705
17:57842492:T:C	50	100	0.96	0.01997
17:57842641:A:T	50	100	0.62	0.01107
17:57842879:A:T	39	92.3	0.88	0.01507
17:57842881:T:A	32	81.2	0.73	0.06391
17:57842895:C:T	44	88.6	0.71	0.0138
17:57842939:G:C	50	100	0.98	0.03214
17:57842977:T:A	50	98	0.97	0.02015
17:57842979:T:A	50	98	0.96	0.03994
17:57843052:A:C	50	98	0.98	0.1198
17:57843362:T:C	50	98	0.99	0.2111
17:57843512:C:G	50	100	0.97	0.01924
17:57844096:G:C	50	98	0.99	0.01325
17:57844323:C:A	50	100	0.98	0.03214
17:57844757:G:T	50	98	0.99	0.4486
17:57845302:A:T	50	100	0.98	0.2342
17:57845313:A:G	50	100	0.97	0.01906
17:57845728:C:G	50	96	0.98	0.3927
17:57846119:G:A	49	98	0.99	0.2142
17:57846231:C:T	49	95.9	0.95	0.09114
17:57846333:G:A	49	100	0.97	0.01543
17:57846522:C:T	50	100	1	0.01888
17:57846576:A:C	50	100	0.98	0.02015
17:57846677:G:A	50	100	1	0.01071
17:57846933:A:T	50	100	0.96	0.03068
17:57846934:T:A	50	100	0.98	0.0325
17:57847217:C:T	50	98	0.98	0.1289
17:57847616:T:C	50	100	0.97	0.01906
17:57848208:C:G	50	100	0.98	0.1975
17:57848262:C:G	50	98	0.99	0.3072
17:57848414:G:A	50	100	0.96	0.01779
17:57848443:C:T	50	100	1	0.0187
17:57848915:G:A	50	100	0.97	0.01924
17:57849228:C:G	50	100	0.99	0.0187
17:57849461:G:A	50	100	1	0.01289
17:57849548:C:A	50	100	0.96	0.01852
17:57850411:G:A	50	100	0.95	0.01761
17:57850440:C:T	50	98	0.92	0.01271
17:57850929:G:C	50	98	0.98	0.1182
17:57851036:G:A	50	100	1	0.01289
17:57851976:A:G	50	98	0.98	0.205
17:57852490:T:C	50	100	0.95	0.01924
17:57853043:G:A	50	100	0.94	0.01924
17:57853047:C:T	50	98	0.98	0.1196
17:57853175:T:C	50	100	0.99	0.07771
17:57853206:A:G	50	100	1	0.01906
17:57853814:G:A	50	100	1	0.01344
17:57853990:G:A	50	100	0.77	0.03958
17:57854057:C:T	50	100	0.92	0.01924
17:57854205:A:G	50	98	0.96	0.2137
17:57854309:T:C	50	96	0.97	0.3143
17:57854477:G:C	50	100	0.92	0.01924
17:57854775:A:G	36	97.2	0.68	0.03468
17:57855329:T:A	49	91.8	0.91	0.2039
17:57855373:G:C	49	100	0.78	0.01489
17:57855375:G:C	49	91.8	0.91	0.2041
17:57855494:G:A	50	100	1	0.01961
17:57855627:C:T	50	96	0.96	0.4468
17:57855831:G:C	50	96	0.96	0.4441
17:57856023:A:G	50	100	0.99	0.0187
17:57856079:G:A	50	100	0.92	0.0138
17:57856326:G:A	50	92	0.96	0.1218
17:57856473:A:T	46	87	0.96	0.1151
17:57856633:C:T	50	94	0.97	0.1151
17:57856780:T:C	50	100	0.9	0.01888
17:57857131:G:A	50	98	0.85	0.04194
17:57857392:C:T	50	100	0.95	0.01834
17:57857426:C:A	50	96	0.84	0.04194
17:57857933:T:C	50	96	0.93	0.12
17:57858341:G:A	50	100	0.9	0.2464
17:57858505:G:A	50	100	0.9	0.2447
17:57858510:C:G	50	100	0.9	0.244
17:57858661:G:C	50	100	0.78	0.01816
17:57858836:C:A	50	100	0.91	0.01816
17:57859609:A:G	50	98	0.84	0.2616
17:57859953:C:T	50	100	0.95	0.01888
17:57860026:C:G	50	96	0.79	0.04212
17:57860925:T:C	50	96	0.72	0.07643
17:57861527:A:T	50	100	0.8	0.01216
17:57861841:G:T	50	96	0.9	0.03903
17:57861842:G:C	50	96	0.93	0.03867
17:57861970:T:C	50	100	0.91	0.02142
17:57862002:G:A	50	100	0.88	0.0699
17:57862099:G:T	50	96	0.92	0.356
17:57862173:C:A	50	100	0.86	0.01144
17:57863008:T:C	50	100	0.77	0.01598
17:57863409:T:C	50	96	0.92	0.4528
17:57863549:A:G	50	98	0.92	0.1527
17:57863967:C:T	50	96	0.86	0.05737
17:57864027:G:A	50	100	0.9	0.03431
17:57864796:G:C	50	100	0.94	0.07335
17:57865005:C:G	50	98	1	0.06318
17:57865794:G:A	50	98	0.94	0.1683
17:57866326:C:T	50	100	0.94	0.07426
17:57866723:G:T	50	100	0.92	0.05973
17:57866836:A:G	50	98	0.98	0.02378
17:57867205:G:C	50	100	0.95	0.2024
17:57867821:G:A	50	100	0.99	0.01107
17:57867994:G:C	50	96	0.95	0.2137
17:57868237:C:T	50	98	1	0.05174
17:57868651:T:C	50	98	1	0.04956
17:57868679:C:G	50	100	0.95	0.02179
17:57868710:C:A	50	98	0.66	0.01779
17:57869034:T:C	50	96	0.99	0.1069
17:57869074:C:G	50	98	1	0.0492
17:57869201:G:T	50	100	0.93	0.03522
17:57869408:G:C	50	98	0.98	0.05882
17:57870635:G:T	50	98	0.94	0.2823
17:57870654:C:T	50	98	0.95	0.08061
17:57871147:C:T	49	100	1	0.04902
17:57871193:C:T	50	100	1	0.04902
17:57871597:G:T	50	100	1	0.04938
17:57871911:C:T	50	96	0.96	0.05483
17:57872703:C:T	50	96	0.96	0.2694
17:57872721:G:A	50	98	0.94	0.03758
17:57872939:T:C	50	96	0.96	0.2115
17:57873002:G:A	50	100	0.94	0.07498
17:57873465:G:A	50	100	0.96	0.331
17:57873676:C:T	50	100	0.94	0.07462
17:57873806:C:G	50	100	1	0.01797
17:57875367:G:A	50	98	0.93	0.02778
17:57875415:A:C	50	98	0.94	0.05955
17:57875456:C:T	50	100	0.97	0.08533
17:57876279:G:A	50	100	0.98	0.4829
17:57876355:C:A	50	98	0.96	0.1547
17:57876913:C:G	50	98	0.97	0.1485
17:57877042:A:G	50	100	0.98	0.4853
17:57877199:A:G	50	100	0.98	0.4955
17:57877266:C:G	50	100	0.99	0.0207
17:57877361:C:T	50	100	0.98	0.4824
17:57877597:G:T	50	96	0.98	0.4828
17:57877614:C:T	49	98	0.98	0.4826
17:57877624:T:C	50	98	0.93	0.01017
17:57877745:T:G	50	100	0.98	0.4931
17:57878063:G:C	50	100	0.98	0.4826
17:57878133:C:T	50	96	0.98	0.2763
17:57879064:C:T	50	100	0.98	0.4305
17:57879147:A:G	50	100	0.91	0.01561
17:57880110:A:C	50	96	0.94	0.04321
17:57880272:C:T	50	100	0.91	0.01035
17:57881123:C:G	49	98	0.97	0.0394
17:57881285:C:T	50	98	0.97	0.03958
17:57881551:T:A	50	98	0.97	0.03958
17:57881558:G:A	50	96	0.98	0.1917
17:57881703:T:G	50	100	0.99	0.01961
17:57881720:A:G	50	94	0.98	0.1892
17:57881917:C:T	50	100	0.98	0.08588
17:57882064:G:T	50	100	0.91	0.01525
17:57882185:G:T	50	98	0.96	0.1458
17:57882583:A:G	50	96	0.96	0.3898
17:57882631:T:C	50	98	0.98	0.08769
17:57882635:A:G	50	98	0.9	0.06082
17:57882750:G:A	50	96	0.97	0.4234
17:57882906:G:A	50	100	0.98	0.01997
17:57882974:A:G	50	100	0.99	0.0512
17:57883287:G:T	50	100	0.97	0.3081
17:57883489:C:T	50	100	1	0.03123
17:57883600:G:T	50	100	0.99	0.01107
17:57883701:C:T	50	100	0.97	0.1022
17:57883744:A:G	50	100	0.97	0.4523
17:57884110:G:A	50	100	0.97	0.102
17:57884220:C:T	50	98	0.96	0.07008
17:57884411:T:C	50	98	0.99	0.3486
17:57884622:A:C	50	100	0.98	0.3493
17:57884872:G:A	50	100	1	0.02015
17:57885104:T:C	50	98	0.98	0.3275
17:57885684:T:G	50	100	0.9	0.01071
17:57885718:A:G	50	100	0.98	0.1986
17:57885862:T:C	50	100	0.98	0.1986
17:57885971:A:G	50	100	0.98	0.3477
17:57886168:G:C	50	100	0.98	0.2044
17:57886445:G:A	50	100	0.98	0.3384
17:57886657:G:C	50	100	0.98	0.3388
17:57886881:C:T	50	100	1	0.01089
17:57887193:G:T	50	100	1	0.01979
17:57887255:T:A	50	100	0.97	0.4435
17:57887473:G:A	50	98	0.96	0.1044
17:57887683:T:G	50	98	1	0.01961
17:57887735:C:T	50	100	0.97	0.4435
17:57887994:A:G	50	100	0.95	0.1414
17:57888057:C:T	50	100	0.97	0.3715
17:57888199:G:A	50	100	1	0.01071
17:57888451:G:C	50	100	0.96	0.01035
17:57888642:C:T	50	100	0.98	0.08606
17:57889039:T:C	50	98	0.98	0.3174
17:57889199:C:G	50	100	0.92	0.01398
17:57889426:G:A	50	98	0.97	0.3184
17:57889467:G:A	50	100	1	0.01961
17:57889577:G:C	50	100	0.9	0.01816
17:57889614:A:G	50	96	0.97	0.3186
17:57890218:G:T	50	100	0.96	0.01452
17:57890517:C:G	50	100	0.78	0.04031
17:57890643:C:T	49	95.9	0.95	0.1075
17:57890653:G:A	50	100	0.99	0.07553
17:57890976:C:G	50	96	0.96	0.4372
17:57891652:T:C	50	96	0.97	0.2095
17:57891682:C:T	50	100	0.96	0.1385
17:57891766:C:T	50	100	1	0.01089
17:57892029:C:T	50	100	0.99	0.01816
17:57892183:C:T	50	100	0.92	0.07589
17:57892203:G:A	50	100	0.99	0.08061
17:57893040:G:A	50	100	0.99	0.09441
17:57893554:G:C	50	100	1	0.07988
17:57893559:G:A	50	100	0.98	0.01471
17:57893667:G:A	50	100	0.99	0.03613
17:57893704:G:A	50	100	1	0.1031
17:57894087:C:T	50	100	1	0.1062
17:57894137:C:T	50	100	1	0.01089
17:57894183:C:A	50	98	0.89	0.02269
17:57894246:C:G	50	100	1	0.01598
17:57894361:G:A	50	100	1	0.1064
17:57894948:T:C	50	100	1	0.1064
17:57895127:C:T	50	100	1	0.08406
17:57895520:T:A	50	100	1	0.01071
17:57895803:G:A	50	100	1	0.02596
17:57896145:G:A	50	98	0.99	0.2723
17:57896313:G:A	50	100	0.99	0.01089
17:57896360:C:A	50	98	0.99	0.2718
17:57896495:T:G	49	95.9	0.82	0.03776
17:57896623:C:T	50	94	0.98	0.4682
17:57896945:A:G	50	100	1	0.01598
17:57897423:C:T	50	96	0.98	0.1639
17:57897752:C:T	50	100	0.95	0.1325
17:57897817:A:G	50	94	0.97	0.4323
17:57897843:A:T	50	96	0.95	0.1596
17:57898546:C:G	50	100	1	0.01452
17:57898641:G:A	50	100	1	0.01071
17:57898988:G:A	50	100	1	0.08007
17:57899261:C:G	50	98	0.99	0.06863
17:57899599:C:A	50	100	1	0.01053
17:57899672:A:C	50	100	1	0.01707
17:57899839:G:A	50	100	1	0.01071
17:57900310:C:G	50	98	1	0.2763
17:57902261:G:A	50	98	0.99	0.1612
17:57902325:T:C	50	100	1	0.01017
17:57902335:A:C	50	100	0.98	0.02415
17:57902970:T:C	50	100	1	0.1118
17:57903150:A:G	50	100	1	0.112
17:57903612:G:T	49	98	0.98	0.07879
17:57903708:A:G	50	100	0.99	0.3816
17:57903864:C:T	50	100	1	0.1073
17:57903931:G:C	50	100	1	0.01489
17:57904137:C:T	50	98	0.99	0.1587
17:57904253:G:A	50	98	0.98	0.1202
17:57904609:A:G	50	100	1	0.01688
17:57904714:A:G	50	100	1	0.01688
17:57904861:G:A	50	98	0.99	0.08515
17:57906459:A:G	50	100	1	0.01126
17:57906587:C:T	50	100	1	0.1058
17:57906668:T:C	50	100	0.95	0.01416
17:57906911:T:C	49	100	0.99	0.374
17:57907400:A:G	50	98	0.91	0.05864
17:57907637:G:C	50	98	0.99	0.3348
17:57908042:C:T	50	98	0.97	0.07462
17:57908079:C:T	50	100	1	0.01053
17:57908088:G:T	50	98	0.97	0.1127
17:57908984:G:A	50	98	0.99	0.327
17:57909241:C:T	50	98	0.97	0.07444
17:57909394:C:A	50	100	1	0.1086
17:57910875:A:G	50	98	0.97	0.3482
17:57910938:T:C	50	100	0.97	0.1309
17:57911132:A:C	50	100	1	0.01616
17:57912386:T:C	50	100	0.96	0.02415
17:57912739:C:T	50	98	0.97	0.1146
17:57912802:A:T	50	98	0.98	0.3486
17:57912826:C:T	50	100	0.88	0.01507
17:57912905:C:T	50	100	0.99	0.01707
17:57913056:T:C	50	100	0.99	0.01816
17:57913855:C:T	50	94	0.96	0.08515
17:57913971:T:C	50	94	0.86	0.1305
17:57914182:G:C	50	98	0.88	0.09659
17:57915259:C:T	49	98	0.95	0.06245
17:57915457:G:A	50	100	0.97	0.01344
17:57915502:T:C	50	98	0.98	0.112
17:57915649:G:A	50	100	0.87	0.03123
17:57915850:T:C	50	100	0.95	0.03141
17:57915880:C:T	50	98	0.71	0.05519
17:57916240:C:A	50	100	0.98	0.173
17:57916863:A:G	50	100	0.97	0.4361
17:57917066:A:G	50	98	0.97	0.354
17:57917307:C:T	50	100	0.98	0.1418
17:57917350:G:C	50	100	0.94	0.01017
17:57917688:C:T	50	100	0.93	0.02433
17:57917848:T:C	50	100	0.85	0.01616
17:57919032:T:C	50	100	0.94	0.05537
17:57919171:G:T	50	100	0.97	0.05265
17:57919603:C:T	50	100	0.99	0.04775
17:57919672:A:G	50	100	0.95	0.03141
17:57920038:G:A	50	100	0.95	0.02796
17:57920402:T:C	50	100	0.98	0.02741
17:57921452:G:A	50	100	0.98	0.1133
17:57922380:C:T	50	100	0.97	0.156
17:57922440:A:T	50	100	0.98	0.1612
17:57922924:G:A	50	100	0.98	0.1514
17:57922979:G:A	50	98	0.94	0.0354
17:57923674:G:A	50	100	0.98	0.1554
17:57923715:C:A	50	100	0.97	0.3865
17:57923744:G:A	50	100	0.98	0.1554
17:57923958:C:T	50	100	0.96	0.1082
17:57924105:T:C	50	100	0.96	0.07353
17:57924192:G:A	50	100	0.69	0.02796
17:57924209:G:A	50	100	0.96	0.07317
17:57924296:G:A	50	100	0.96	0.07317
17:57924410:G:T	50	100	0.96	0.07335
17:57924421:G:A	50	100	0.97	0.3517
17:57924631:C:T	50	100	0.96	0.06935
17:57924635:A:G	50	100	0.97	0.3538
17:57924636:C:G	50	100	0.96	0.2783
17:57924685:G:A	50	98	0.63	0.01561
17:57924716:A:G	50	100	0.96	0.4506
17:57924732:A:G	50	100	0.98	0.02723
17:57924831:A:G	50	100	0.94	0.0354
17:57924863:A:G	50	100	0.95	0.0354
17:57925015:C:T	50	100	0.91	0.03395
17:57925263:G:A	50	98	0.85	0.0207
17:57925347:G:C	50	100	0.97	0.1236
17:57925430:C:G	50	98	0.96	0.2028
17:57925835:C:T	50	100	0.95	0.04121
17:57925864:C:T	50	96	0.92	0.05011
17:57925886:G:A	49	95.9	0.9	0.02542
17:57926145:C:T	50	100	0.88	0.01107
17:57926547:A:G	50	98	0.94	0.1082
17:57926671:T:C	50	98	0.94	0.2662
17:57926820:A:C	50	100	0.93	0.112
17:57926873:G:C	50	98	0.94	0.03014
17:57927145:G:A	50	100	0.74	0.01489
17:57927307:C:T	50	94	0.93	0.0797
17:57927646:A:G	50	94	0.94	0.203
17:57928243:G:A	50	98	0.96	0.08733
17:57928279:G:C	50	98	0.98	0.0866
17:57928441:C:T	50	98	0.96	0.08642
17:57928595:C:T	50	98	0.97	0.06046
17:57928631:T:A	50	98	0.89	0.1238
17:57928791:C:T	50	96	0.91	0.09423
17:57929322:G:T	50	100	0.95	0.06028
17:57929472:G:C	50	100	0.95	0.2037
17:57929606:A:G	50	100	0.95	0.04158
17:57929738:C:T	50	100	0.94	0.1106
17:57930054:C:T	50	100	0.95	0.0207
17:57930274:C:T	50	98	0.96	0.1941
17:57930444:T:A	50	100	0.98	0.08297
17:57930675:T:C	50	100	0.97	0.06028
17:57930872:C:G	50	100	0.94	0.01688
17:57930960:C:T	50	98	0.98	0.1757
17:57931117:G:T	50	98	0.97	0.1505
17:57931118:G:A	50	98	0.98	0.0866
17:57931164:C:T	50	98	0.96	0.2638
17:57931262:A:G	50	100	0.99	0.02614
17:57931320:G:A	50	100	0.97	0.06318
17:57931534:G:C	50	100	0.87	0.01943
17:57931626:G:A	50	98	0.98	0.0866
17:57932855:T:A	50	98	0.96	0.08678
17:57932994:C:T	50	98	0.96	0.08606
17:57933599:G:A	50	100	0.95	0.1193
17:57933873:C:T	50	98	0.97	0.05247
17:57934324:G:A	50	100	0.96	0.1236
17:57934649:C:T	50	96	0.96	0.3373
17:57934747:G:T	50	100	0.98	0.01216
17:57935190:T:C	50	96	0.96	0.3199
17:57935406:A:C	50	92	0.94	0.1739
17:57935562:T:C	50	100	0.72	0.01362
17:57935568:G:A	50	100	0.92	0.05065
17:57936354:C:A	50	90	0.91	0.3936
17:57936638:C:T	50	98	0.91	0.177
17:57936814:C:T	50	96	0.85	0.01289
17:57937310:G:A	50	100	0.95	0.4648
17:57937669:G:A	50	92	0.93	0.4878
17:57938277:C:A	50	100	0.8	0.01416
17:57938312:G:A	50	96	0.89	0.2224
17:57938458:C:G	50	100	0.94	0.4869
17:57938950:C:T	50	100	0.85	0.05356
17:57939248:T:C	50	100	0.87	0.03286
17:57939469:A:G	50	100	0.84	0.06209
17:57939590:C:T	50	100	0.78	0.01126
17:57939596:G:A	50	92	0.79	0.1954
17:57939722:C:T	50	94	0.85	0.2358
17:57940877:A:C	50	100	0.76	0.0138
17:57941221:C:T	50	100	0.65	0.01325
17:57941617:G:A	50	100	0.73	0.01362
17:57942075:C:T	50	100	0.91	0.05937
17:57942648:C:T	50	98	0.87	0.06481
17:57943895:C:T	50	100	0.93	0.08261
17:57944196:T:A	50	100	0.94	0.04902
17:57944198:T:A	50	94	0.9	0.0817
17:57944214:T:A	50	92	0.86	0.1351
17:57944216:T:A	50	98	0.75	0.01688
17:57944337:C:A	50	100	0.94	0.3163
17:57944360:G:A	50	100	0.96	0.4159
17:57944501:C:T	50	100	0.9	0.07662
17:57944516:C:T	50	98	0.89	0.1068
17:57945011:G:A	50	100	0.96	0.1004
17:57945062:G:A	50	100	0.91	0.0325
17:57945687:A:G	50	98	0.94	0.1126
17:57946017:C:T	50	100	0.76	0.01779
17:57946406:A:C	50	100	0.96	0.4152
17:57946488:A:G	50	98	0.94	0.05265
17:57946521:C:T	50	100	0.96	0.1017
17:57946597:C:T	50	100	0.91	0.0325
17:57946706:C:T	50	100	0.96	0.4375
17:57946774:G:T	50	100	0.96	0.09259
17:57947252:G:A	50	100	0.96	0.4375
17:57947401:G:A	50	100	0.71	0.01761
17:57947493:C:T	50	98	0.93	0.01053
17:57948166:T:C	50	98	0.91	0.03704
17:57948414:G:C	50	100	0.9	0.01126
17:57948469:C:A	50	100	0.97	0.02269
17:57949256:G:A	50	100	0.92	0.03214
17:57949603:T:G	50	100	0.92	0.03867
17:57950481:T:A	50	94	0.8	0.02033
17:57950542:T:G	50	98	0.94	0.2914
17:57950808:G:A	50	98	0.87	0.05864
17:57951031:C:G	50	94	0.96	0.4374
17:57951419:C:T	50	98	0.94	0.05755
17:57951648:T:C	50	98	0.97	0.02088
17:57951878:C:A	50	96	0.96	0.4403
17:57952245:A:T	50	98	0.96	0.07171
17:57952914:T:G	50	100	0.89	0.03214
17:57953041:T:G	50	94	0.95	0.4354
17:57953222:C:T	50	100	0.8	0.02269
17:57954280:C:T	50	100	0.92	0.02433
17:57954797:G:A	50	100	0.92	0.09568
17:57954909:C:T	50	98	0.95	0.0532
17:57955592:G:A	50	100	0.93	0.453
17:57955815:G:C	50	98	0.87	0.05556
17:57955903:C:G	50	96	0.91	0.1247
17:57956104:G:A	50	100	0.9	0.06718
17:57956355:C:G	50	100	0.89	0.01089
17:57957658:A:C	50	92	0.91	0.1342
17:57958150:C:T	50	98	0.9	0.02469
17:57958671:A:G	50	94	0.89	0.1344
17:57958686:C:T	50	98	0.87	0.02487
17:57958945:G:A	50	98	0.85	0.01162
17:57959370:C:T	50	100	0.9	0.08733
17:57959673:C:T	50	100	0.7	0.01816
17:57960090:G:A	50	98	0.62	0.02124
17:57960094:C:T	50	98	0.84	0.02469
17:57960393:A:G	50	100	0.84	0.01253
17:57960847:T:C	50	96	0.84	0.04793
17:57960941:C:T	50	98	0.84	0.01307
17:57961358:A:G	50	98	0.86	0.315
17:57961416:G:A	50	94	0.81	0.03577
17:57961589:C:T	50	100	0.87	0.01344
17:57961600:C:T	50	100	0.87	0.01344
17:57961623:T:C	50	100	0.87	0.01344
17:57961829:T:C	50	100	0.88	0.01525
17:57962035:G:A	50	100	0.75	0.02542
17:57962263:G:T	50	100	0.76	0.06681
17:57962488:C:T	50	100	0.94	0.02015
17:57962950:T:C	50	100	0.82	0.04448
17:57962966:T:G	50	100	0.87	0.02596
17:57963260:T:C	50	98	1	0.0138
17:57964131:G:A	50	100	0.87	0.02578
17:57964478:T:C	50	98	0.92	0.02905
17:57965109:T:C	50	100	0.92	0.01743
17:57965519:T:C	50	94	0.83	0.04829
17:57965973:T:A	50	98	0.61	0.01289
17:57966280:T:G	50	98	0.9	0.1351
17:57966368:C:T	50	100	0.87	0.03359
17:57966635:A:G	50	94	0.92	0.2682
17:57966700:A:G	50	98	0.94	0.02923
17:57966749:A:C	50	100	0.89	0.03359
17:57967318:G:A	50	98	0.9	0.1794
17:57968030:T:C	50	100	0.96	0.01198
17:57968035:A:G	50	100	0.95	0.06481
17:57969422:G:A	50	100	0.94	0.0512
17:57969483:G:A	50	100	0.97	0.03486
17:57970172:C:T	50	100	0.78	0.01307
17:57970429:G:C	50	98	0.97	0.1707
17:57970484:C:T	50	100	0.97	0.0118
17:57970555:C:T	50	100	0.96	0.06427
17:57971140:A:G	50	100	0.84	0.02614
17:57971281:T:G	50	94	0.66	0.05882
17:57971359:T:G	50	100	0.93	0.061
17:57971479:G:A	50	98	0.94	0.0728
17:57975498:C:T	50	100	0.97	0.06082
17:57975609:C:T	50	100	1	0.01017
17:57976419:C:A	50	96	0.96	0.08297
17:57976583:A:C	50	100	0.82	0.0138
17:57976599:C:T	50	98	0.99	0.2498
17:57977274:G:A	50	100	0.8	0.0138
17:57977857:A:G	50	100	1	0.065
17:57979189:C:G	50	98	0.95	0.07353
17:57979345:C:T	50	100	0.98	0.07807
17:57979365:G:A	50	98	0.97	0.06137
17:57979510:A:G	50	100	0.99	0.02288
17:57979607:T:C	50	100	1	0.05192
17:57979632:T:A	50	100	0.95	0.0158
17:57979820:G:A	50	100	1	0.07861
17:57979985:A:C	50	96	1	0.1267
17:57980015:T:A	50	100	1	0.06427
17:57980412:T:C	50	100	0.98	0.07807
17:57981226:G:A	50	100	0.74	0.02124
17:57981696:G:A	50	98	0.99	0.1071
17:57982032:G:A	50	100	0.99	0.03377
17:57982240:T:A	50	98	1	0.07335
17:57982522:T:A	50	100	1	0.06137
17:57982854:T:C	50	100	1	0.07861
17:57983432:C:T	50	100	0.98	0.07807
17:57984029:T:C	50	100	1	0.02342
17:57984310:A:G	50	100	0.97	0.03504
17:57984348:T:C	50	100	1	0.06137
17:57984766:C:T	50	100	1	0.06409
17:57985079:T:C	50	100	1	0.06137
17:57985774:C:T	50	98	1	0.2493
17:57987091:A:T	50	100	0.98	0.02251
17:57988333:C:T	48	100	1	0.05192
17:57988432:G:A	50	100	1	0.01489
17:57988622:C:T	50	100	1	0.06137
17:57988771:C:T	50	100	1	0.05192
17:57988807:T:A	50	100	1	0.05192
17:57989425:T:C	50	100	0.96	0.03613
17:57990803:A:G	50	100	1	0.07553
17:57990804:A:T	50	100	1	0.07553
17:57991370:A:G	50	100	0.96	0.03794
17:57991562:T:C	50	100	0.97	0.03522
17:57992487:T:C	50	100	1	0.07534
17:57992489:A:T	50	100	1	0.07625
17:57992565:C:T	49	98	1	0.2498
17:57994129:T:C	50	100	0.98	0.06155
17:57994136:A:G	50	100	1	0.2496
17:57994304:C:G	50	98	0.67	0.01743
17:57994305:T:G	50	98	0.67	0.01707
17:57994320:A:C	50	100	0.99	0.05192
17:57994481:T:G	50	100	0.93	0.01997
17:57996211:G:A	50	100	0.99	0.03377
17:57996536:A:G	50	100	1	0.07553
17:57996767:G:A	50	100	1	0.07534
17:57996952:A:C	50	100	1	0.05192
17:57997389:A:G	50	98	1	0.25
17:57998008:A:C	50	100	1	0.05192
17:57998158:C:T	50	98	0.97	0.05174
17:57998489:A:G	50	98	1	0.07317
17:57998766:G:C	50	96	0.83	0.03105
17:57999137:T:C	50	100	0.95	0.01198
17:57999278:T:C	50	100	1	0.06736
17:58000378:G:A	50	100	0.98	0.01198
17:58001377:C:T	50	98	1	0.2498
17:58001676:G:C	50	100	0.98	0.07534
17:58002143:T:G	50	100	0.98	0.02251
17:58002611:A:C	50	100	0.97	0.01216
17:58002664:A:C	50	100	0.87	0.02433
17:58002766:C:T	50	100	0.99	0.01216
17:58002949:T:C	50	100	1	0.07335
17:58003088:T:C	50	100	1	0.03522
17:58003094:A:T	50	100	1	0.01362
17:58003336:T:C	50	100	0.76	0.01688
17:58006573:G:A	50	96	0.89	0.4697
17:58007896:G:A	50	100	0.99	0.2636
17:58008078:T:C	50	100	1	0.228
17:58008104:C:T	50	100	1	0.06808
17:58008566:C:G	50	100	1	0.2513
17:58008862:T:C	50	100	0.99	0.02269
17:58009002:T:C	50	100	1	0.2513
17:58009120:G:C	50	100	0.99	0.02269
17:58009781:A:G	47	91.5	0.87	0.03159
17:58009805:A:T	48	89.6	0.69	0.09858
17:58009807:T:A	50	96	0.61	0.01725
17:58010646:G:A	50	100	1	0.01253
17:58010805:A:T	50	100	0.99	0.0138
17:58010870:C:G	50	100	0.93	0.03141
17:58011874:C:A	50	100	1	0.05138
17:58012066:A:G	50	100	0.99	0.02269
17:58012326:C:T	50	100	0.98	0.03304
17:58013362:C:T	50	100	0.99	0.01344
17:58013739:C:G	50	100	0.99	0.01344
17:58015590:C:T	50	100	1	0.03813
17:58015595:C:A	50	100	0.98	0.02397
17:58015700:G:A	50	100	1	0.06137
17:58015826:G:T	50	100	0.98	0.02415
17:58016788:C:T	50	100	0.96	0.02378
17:58016857:G:A	50	100	1	0.06645
17:58016892:G:A	50	100	1	0.01253
17:58017038:A:G	48	100	0.97	0.01416
17:58017625:T:A	50	100	0.97	0.02415
17:58017767:A:G	50	100	1	0.03522
17:58018381:G:A	50	98	1	0.2511
17:58018477:C:G	50	100	1	0.01253
17:58019343:G:A	50	100	1	0.05138
17:58020015:G:A	48	81.2	0.73	0.05628
17:58020027:A:T	47	89.4	0.62	0.04611
17:58020029:T:A	46	84.8	0.68	0.05719
17:58020449:A:G	50	98	1	0.06137
17:58021617:C:G	50	100	1	0.05138
17:58021683:G:T	50	100	1	0.05156
17:58021731:C:A	50	100	1	0.01253
17:58022300:G:A	50	100	1	0.01344
17:58022489:T:C	50	100	0.99	0.06627
17:58022547:A:C	50	96	0.99	0.05901
17:58022783:C:T	50	100	1	0.06137
17:58022945:A:C	50	100	1	0.01489
17:58023286:T:A	50	100	1	0.0216
17:58023518:G:T	50	100	1	0.04539
17:58023678:G:T	50	100	0.99	0.01253
17:58024098:G:A	50	98	0.9	0.04866
17:58024349:A:G	50	100	0.78	0.02633
17:58025160:A:T	50	98	1	0.03504
17:58025592:A:G	50	94	0.85	0.1414
17:58026342:C:A	50	98	0.84	0.01652
17:58026377:T:C	41	87.8	0.7	0.0768
17:58026699:C:T	50	100	0.72	0.02433
17:58027000:C:T	50	100	0.98	0.06826
17:58027347:G:A	50	100	1	0.03032
17:58027470:G:A	50	100	0.91	0.02088
17:58027836:T:C	50	98	0.87	0.03413
17:58028265:G:A	50	100	0.98	0.01089
17:58028755:T:G	50	100	0.98	0.01089
17:58029028:C:T	50	98	0.96	0.1997
17:58029952:G:C	50	100	0.99	0.01289
17:58030039:G:A	50	100	0.98	0.06209
17:58031021:T:A	49	100	0.99	0.2956
17:58031388:A:C	50	100	0.96	0.02378
17:58031659:C:T	50	100	0.95	0.0158
17:58032035:G:T	50	100	0.95	0.0236
17:58032361:T:C	50	100	1	0.01271
17:58032502:T:C	50	98	1	0.03504
17:58032717:G:A	50	100	1	0.01271
17:58033084:C:T	50	100	0.97	0.05084
17:58033199:C:T	50	100	1	0.0138
17:58033296:G:C	50	100	1	0.02251
17:58033701:C:A	50	100	0.98	0.1017
17:58034592:A:G	50	100	1	0.0138
17:58034593:C:G	50	100	0.99	0.2651
17:58034682:G:C	50	100	1	0.01253
17:58035121:A:G	50	98	0.99	0.2522
17:58035309:C:G	50	100	0.99	0.01416
17:58035858:A:T	50	100	1	0.0138
17:58036267:C:A	50	92	0.66	0.02741
17:58036269:A:C	50	82	0.73	0.222
17:58036271:A:C	50	86	0.78	0.1462
17:58036739:T:C	50	100	1	0.0138
17:58036772:A:T	50	94	0.9	0.08769
17:58036775:A:T	50	94	0.88	0.2364
17:58036778:T:A	49	93.9	0.76	0.1198
17:58036865:G:A	50	100	0.97	0.03214
17:58036902:G:A	50	100	0.98	0.05156
17:58037017:T:C	50	100	1	0.0138
17:58037094:C:T	50	100	1	0.0138
17:58037796:T:G	50	100	0.99	0.06427
17:58038430:A:G	50	100	0.98	0.1258
17:58038729:A:G	50	100	0.98	0.1084
17:58039074:C:T	50	100	0.97	0.06118
17:58039169:T:C	50	100	0.97	0.09441
17:58039247:G:C	50	100	0.96	0.0167
17:58039266:G:A	50	100	0.72	0.01888
17:58039397:T:C	50	100	0.97	0.1102
17:58039546:T:C	50	100	0.89	0.01362
17:58039932:T:C	50	100	0.97	0.08824
17:58040012:A:G	50	100	0.98	0.02996
17:58040059:T:C	50	100	0.93	0.02614
17:58040468:C:T	50	100	0.94	0.02705
17:58041077:C:T	50	100	0.98	0.1589
17:58041271:G:A	49	100	0.96	0.1066
17:58041633:C:A	50	100	0.96	0.104
17:58042402:T:A	50	100	0.94	0.09895
17:58042811:T:C	50	100	0.96	0.02288
17:58043122:C:A	50	100	0.98	0.2549
17:58044485:C:T	50	96	0.81	0.01325
17:58044553:T:C	50	100	0.96	0.02288
17:58045400:T:C	50	100	1	0.0138
17:58045701:C:T	50	100	0.98	0.01471
17:58045702:G:A	50	100	0.92	0.09386
17:58045843:G:C	50	100	1	0.01235
17:58047123:T:C	50	100	0.9	0.03994
17:58047618:T:A	50	100	0.95	0.1282
17:58047913:T:G	50	98	0.94	0.1845
17:58048892:T:C	50	100	0.96	0.2544
17:58049184:T:C	50	98	0.92	0.06954
17:58049228:T:C	50	98	0.97	0.1013
17:58049384:G:A	50	100	0.94	0.03141
17:58050502:A:T	50	100	0.96	0.3016
17:58050774:C:T	50	100	1	0.01325
17:58051187:G:A	50	100	0.83	0.02233
17:58052233:C:T	50	100	0.96	0.02288
17:58052632:G:A	50	100	0.94	0.1064
17:58052672:T:C	50	98	0.9	0.06354
17:58053575:A:G	50	100	0.81	0.01561
17:58054394:T:C	50	98	0.93	0.1071
17:58055310:A:G	50	100	0.75	0.01144
17:58055784:C:T	50	100	0.72	0.01216
17:58055958:G:C	50	98	0.89	0.01198
17:58056040:G:A	50	94	0.84	0.06409
17:58056440:C:T	50	100	0.91	0.01089
17:58056456:G:C	50	100	0.91	0.01089
17:58057092:C:T	50	100	0.93	0.1037
17:58057715:G:A	50	100	0.94	0.02142
17:58058670:G:A	50	100	0.99	0.03522
17:58058706:G:T	50	100	0.92	0.1133
17:58059153:C:A	50	100	0.92	0.01216
17:58059542:A:T	50	100	0.85	0.01071
17:58059712:C:T	50	98	0.92	0.1142
17:58059949:C:T	50	100	0.94	0.02887
17:58060060:T:C	50	100	0.95	0.154
17:58060240:G:A	50	100	0.88	0.01071
17:58060348:C:T	50	100	0.93	0.07589
17:58060521:C:T	50	98	0.73	0.01089
17:58060701:C:A	50	100	0.78	0.01253
17:58060838:G:A	50	100	0.98	0.01852
17:58061296:A:G	50	100	0.96	0.1331
17:58061554:C:A	50	100	0.96	0.3745
17:58061882:A:G	50	100	0.97	0.03649
17:58062313:G:T	50	98	0.69	0.0138
17:58062762:T:C	50	100	0.97	0.1512
17:58062850:C:T	50	100	0.96	0.3718
17:58062878:C:T	50	98	0.94	0.1195
17:58062904:G:C	50	100	0.94	0.06826
17:58062947:A:G	50	100	0.87	0.01071
17:58063095:G:T	50	98	0.93	0.1117
17:58063413:G:A	50	100	0.94	0.07861
17:58063520:G:A	50	100	0.87	0.01071
17:58063525:G:A	50	100	0.8	0.01471
17:58063535:A:G	50	100	0.97	0.1509
17:58063809:A:G	50	100	0.97	0.02233
17:58064287:G:A	50	100	0.97	0.01906
17:58064649:A:T	50	100	1	0.03558
17:58064895:G:A	50	100	0.9	0.01761
17:58066483:G:A	50	100	0.91	0.2092
17:58066652:G:A	50	100	0.91	0.2796
17:58066902:C:T	50	100	0.95	0.04303
17:58067207:G:A	50	100	0.92	0.07244
17:58067408:C:T	50	100	0.96	0.01943
17:58067418:C:A	50	100	0.96	0.01943
17:58067419:C:A	50	100	0.96	0.01943
17:58068232:C:T	50	100	0.98	0.01452
17:58068581:G:C	50	100	0.95	0.01162
17:58069908:T:C	50	100	0.94	0.07516
17:58069983:A:G	50	100	0.96	0.0512
17:58070597:T:C	50	100	0.97	0.2518
17:58071451:G:A	50	100	0.98	0.3675
17:58072160:G:A	50	100	0.95	0.2046
17:58073115:C:T	50	100	0.91	0.01906
17:58073285:T:A	50	100	0.91	0.02923
17:58073364:T:G	49	98	0.98	0.3584
17:58073484:A:C	50	98	0.96	0.03885
17:58073615:G:A	48	100	0.96	0.03867
17:58073762:G:A	44	81.8	0.7	0.04938
17:58073796:C:A	40	95	0.94	0.05102
17:58074066:C:T	49	95.9	0.82	0.01434
17:58074201:C:T	37	89.2	0.95	0.36870000000000003
17:58074273:C:T	49	100	0.92	0.02415
17:58074380:G:A	48	100	0.84	0.01089
17:58074613:C:G	50	100	0.98	0.06264
17:58074735:A:G	47	100	0.97	0.06264
17:58074771:C:G	46	95.7	0.98	0.1029
17:58074959:C:T	49	93.9	0.98	0.3395
17:58075106:G:A	50	100	1	0.01216
17:58076144:C:T	50	100	1	0.06209
17:58076192:A:T	50	100	0.96	0.1068
17:58077041:C:T	50	100	0.92	0.01289
17:58077487:A:C	50	100	0.97	0.1267
17:58077650:G:A	50	100	0.98	0.3963
17:58077832:G:T	50	98	1	0.05029
17:58078233:T:C	50	96	0.76	0.04375
17:58078325:G:A	50	100	1	0.05029
17:58080256:G:A	50	88	0.76	0.1837
17:58080884:A:C	50	100	0.99	0.1609
17:58081863:C:T	50	100	0.95	0.07553
17:58081956:A:T	50	100	0.99	0.1732
17:58082175:G:A	50	100	1	0.01253
17:58082201:C:T	50	98	0.98	0.3504
17:58082585:G:A	50	100	1	0.03649
17:58083205:T:C	50	100	1	0.05047
17:58083210:C:A	50	100	0.97	0.1133
17:58083344:G:A	50	98	0.98	0.3569
17:58083481:T:C	49	98	0.99	0.1574
17:58084887:C:A	50	100	0.91	0.01634
17:58085135:C:A	50	98	0.99	0.3633
17:58085438:G:A	50	100	0.98	0.1318
17:58086297:G:A	50	100	0.82	0.01743
17:58086370:A:G	50	100	1	0.05084
17:58086801:C:A	50	100	0.98	0.02397
17:58089138:T:C	50	100	1	0.0187
17:58090517:C:T	50	100	1	0.05047
17:58090832:A:G	50	100	1	0.01017
17:58090836:G:T	50	100	0.89	0.01652
17:58091010:G:A	50	100	1	0.157
17:58091352:G:C	50	100	0.99	0.3568
17:58092402:A:G	50	100	1	0.1572
17:58092531:C:G	50	100	1	0.1574
17:58092851:C:T	50	100	1	0.05138
17:58093234:C:T	50	100	0.99	0.3577
17:58093607:T:C	50	100	0.97	0.2117
17:58093847:A:G	50	100	1	0.01652
17:58094777:C:T	49	100	0.96	0.0443
17:58095680:C:T	50	100	0.99	0.04593
17:58097128:G:A	50	98	0.99	0.3607
17:58097139:G:A	50	98	0.99	0.1066
17:58097210:G:T	50	100	1	0.05029
17:58097572:C:T	50	100	0.99	0.06173
17:58098294:A:G	50	100	0.98	0.04575
17:58098892:T:C	50	100	0.98	0.04575
17:58098917:A:G	50	100	0.98	0.04575
17:58099184:C:T	50	98	0.98	0.2026
17:58099599:A:T	50	100	0.98	0.04956
17:58100631:A:G	50	100	0.96	0.09096
17:58100799:A:G	50	100	0.95	0.09078
17:58100919:A:C	50	100	0.95	0.04466
17:58101539:T:C	50	98	0.94	0.2591
17:58102121:T:C	50	92	0.91	0.1318
17:58102264:G:A	50	100	0.92	0.02687
17:58102378:A:T	50	96	0.89	0.08533
17:58102493:A:G	50	94	0.78	0.04521
17:58103601:C:T	50	100	0.9	0.02052
17:58103753:A:G	50	100	0.89	0.02977
17:58104113:G:A	50	100	0.94	0.06173
17:58104355:G:A	50	100	0.96	0.4141
17:58104711:G:A	50	100	0.96	0.1196
17:58104784:C:T	50	100	0.98	0.06245
17:58105485:T:G	50	100	0.97	0.1603
17:58106710:A:G	50	100	0.98	0.05519
17:58106920:C:T	50	98	0.99	0.01961
17:58107450:G:A	50	100	0.99	0.4223
17:58107586:A:G	50	100	0.97	0.07516
17:58107593:C:T	50	100	0.8	0.01325
17:58107656:G:A	50	100	0.98	0.1785
17:58107720:G:T	50	100	0.97	0.1603
17:58108120:G:A	50	100	0.97	0.1202
17:58108172:T:G	50	100	0.99	0.07298
17:58108626:T:A	50	100	0.99	0.06282
17:58109100:A:G	50	100	0.99	0.06282
17:58109130:A:G	50	100	0.99	0.07298
17:58109339:A:C	49	100	0.97	0.08769
17:58109401:A:G	50	96	0.81	0.01525
17:58109877:T:A	50	100	0.99	0.0728
17:58109994:T:C	50	100	0.99	0.0728
17:58110261:A:G	50	100	0.95	0.02941
17:58110396:A:G	50	100	1	0.01979
17:58110446:A:G	50	100	0.97	0.08787
17:58110610:C:A	50	100	0.98	0.07262
17:58110612:G:A	50	100	0.99	0.07262
17:58110748:G:A	50	92	0.61	0.01779
17:58110941:G:A	50	100	0.99	0.06282
17:58111064:T:A	50	100	0.99	0.07262
17:58111225:T:C	50	100	0.98	0.1204
17:58111292:A:C	50	100	1	0.01652
17:58111456:C:T	50	100	0.99	0.07044
17:58111923:T:A	49	100	0.98	0.2121
17:58111978:T:G	50	100	0.99	0.0728
17:58112021:T:C	50	100	0.97	0.08787
17:58112221:C:G	50	100	0.99	0.01979
17:58112431:G:A	50	100	0.99	0.0728
17:58112677:C:T	50	100	0.9	0.01325
17:58112924:A:G	50	100	0.98	0.1109
17:58112943:A:G	50	100	0.99	0.07298
17:58113088:G:A	50	94	0.83	0.04775
17:58113132:A:G	50	100	0.99	0.0167
17:58113647:A:G	50	100	0.99	0.427
17:58113739:G:A	50	100	0.99	0.3306
17:58113982:C:A	50	100	0.99	0.06935
17:58114374:G:A	50	100	0.99	0.4256
17:58114477:A:G	50	100	0.97	0.08007
17:58114939:T:C	50	100	0.99	0.4248
17:58115187:C:T	50	100	0.97	0.08043
17:58115215:G:A	50	100	0.99	0.4243
17:58115248:A:T	50	100	0.97	0.02687
17:58115484:C:T	50	100	0.99	0.07898
17:58115575:C:T	50	100	0.99	0.07208
17:58115642:G:A	50	100	0.93	0.02505
17:58115925:C:T	50	100	0.95	0.02687
17:58116266:C:G	50	100	0.96	0.1727
17:58116622:G:A	50	100	0.97	0.07244
17:58117885:T:C	50	100	0.98	0.07462
17:58118354:A:G	50	100	0.97	0.02941
17:58118753:T:C	50	100	0.98	0.1338
17:58118864:T:G	50	100	0.98	0.02941
17:58119760:T:C	50	100	1	0.02705
17:58120303:A:C	50	100	0.97	0.07208
17:58120329:C:T	50	100	0.99	0.4239
17:58120372:T:G	50	100	0.99	0.4254
17:58121200:T:C	50	100	0.98	0.07008
17:58121267:A:G	50	98	0.98	0.1189
17:58121322:G:A	50	100	1	0.01271
17:58121828:T:C	50	100	0.9	0.02687
17:58121874:G:A	50	100	0.98	0.01561
17:58122358:C:T	50	100	0.95	0.05882
17:58122408:C:G	50	100	0.98	0.4032
17:58122908:G:A	49	100	0.98	0.1462
17:58123403:G:A	50	100	1	0.03086
17:58123487:G:C	50	100	0.99	0.3911
17:58123576:A:G	50	100	1	0.01198
17:58124211:G:A	50	100	1	0.01144
17:58124446:C:T	50	100	0.99	0.4061
17:58124477:C:A	50	100	0.99	0.14
17:58124486:A:C	50	100	0.99	0.4009
17:58124773:G:A	50	100	0.99	0.05846
17:58124794:G:A	50	100	1	0.01743
17:58124826:T:A	50	98	0.97	0.1521
17:58124833:A:T	50	96	0.98	0.1596
17:58124924:C:G	50	100	0.97	0.05773
17:58125533:C:T	50	100	1	0.01743
17:58126121:A:T	49	93.9	0.83	0.05229
17:58126424:T:G	50	100	1	0.4007
17:58126475:T:C	50	94	0.83	0.02451
17:58127143:G:A	50	100	0.97	0.01688
17:58127452:C:T	50	100	0.99	0.3738
17:58127523:T:A	50	100	0.99	0.199
17:58127815:A:G	50	100	1	0.03849
17:58128701:A:G	50	100	1	0.4072
17:58128727:T:G	50	100	1	0.4027
17:58128925:G:T	50	100	0.98	0.0581
17:58129537:T:C	50	100	1	0.01743
17:58129724:A:C	50	100	1	0.03522
17:58130074:A:G	50	100	0.96	0.05683
17:58130137:A:T	49	91.8	0.72	0.02796
17:58130384:A:T	50	100	0.98	0.01743
17:58130686:G:A	50	96	0.93	0.08588
17:58131113:G:A	50	98	0.84	0.03522
17:58131229:G:A	50	94	0.96	0.443
17:58131256:G:C	50	92	0.96	0.4428
17:58131459:A:G	50	100	1	0.01761
17:58131580:A:T	50	100	0.97	0.02687
17:58131680:C:T	50	100	0.99	0.01743
17:58131754:C:T	49	93.9	0.98	0.2033
17:58131936:A:G	50	100	1	0.01507
17:58131982:T:C	50	100	1	0.01761
17:58132231:A:G	50	100	0.96	0.05683
17:58133098:C:T	50	96	0.99	0.1458
17:58133713:C:T	50	98	0.83	0.03522
17:58134484:A:G	50	98	0.96	0.1075
17:58134910:C:T	50	100	0.96	0.01761
17:58135099:C:T	50	96	0.99	0.1449
17:58135542:G:T	50	100	0.99	0.02977
17:58135686:C:T	50	100	1	0.01761
17:58135693:C:A	50	90	0.99	0.1451
17:58136310:G:A	50	100	0.99	0.08406
17:58136733:T:A	49	100	0.98	0.0748
17:58137330:G:A	50	100	0.98	0.0748
17:58137649:C:T	50	100	1	0.2948
17:58138815:C:T	50	100	0.92	0.04503
17:58139123:A:G	50	100	0.98	0.06754
17:58139303:C:T	50	100	0.99	0.4141
17:58139336:G:A	50	100	1	0.1445
17:58139350:C:T	50	100	0.99	0.03141
17:58139683:G:A	50	100	0.98	0.05483
17:58140670:T:A	50	100	0.99	0.08969
17:58140685:C:T	50	100	1	0.02542
17:58140813:C:T	50	100	1	0.02542
17:58140924:A:G	50	100	1	0.02542
17:58141352:T:C	50	100	1	0.2026
17:58141619:G:T	50	100	1	0.01743
17:58141718:A:G	50	96	1	0.2235
17:58141796:T:C	48	100	0.99	0.2037
17:58141834:C:T	50	100	0.99	0.05737
17:58141877:G:C	50	100	1	0.02778
17:58141964:G:A	50	100	1	0.1512
17:58142525:C:T	50	96	1	0.4194
17:58142526:A:G	50	100	0.98	0.06917
17:58142631:G:A	50	96	0.95	0.09822
17:58142646:C:T	50	98	1	0.0581
17:58142673:G:A	50	100	0.98	0.01017
17:58142734:C:T	50	100	1	0.4228
17:58142740:A:G	50	100	1	0.02542
17:58142805:C:T	50	98	0.99	0.0158
17:58142904:T:G	49	100	0.99	0.2028
17:58143028:A:G	48	97.9	0.99	0.203
17:58143151:G:A	48	97.9	1	0.02542
17:58143269:A:G	50	100	1	0.02542
17:58143378:G:A	50	98	0.91	0.01289
17:58143697:G:A	50	100	1	0.01797
17:58143767:G:T	50	100	1	0.02542
17:58144063:A:G	50	100	1	0.05828
17:58144531:C:G	50	100	1	0.03722
17:58144969:A:T	50	100	0.99	0.4199
17:58145507:T:C	50	100	1	0.0256
17:58145947:C:G	50	100	0.99	0.2032
17:58146205:C:T	50	96	0.82	0.01507
17:58146256:A:G	50	96	0.77	0.02233
17:58146331:C:T	50	100	1	0.0256
17:58146701:A:G	50	100	0.99	0.1451
17:58146887:T:C	50	100	1	0.0256
17:58147042:G:C	50	100	1	0.1834
17:58147558:T:C	50	100	1	0.4125
17:58147669:T:C	50	100	1	0.0256
17:58147881:A:C	50	100	1	0.01743
17:58148028:T:C	50	100	0.99	0.4198
17:58148351:C:T	50	100	0.99	0.4127
17:58148651:G:A	50	100	1	0.0256
17:58148946:T:C	50	100	0.99	0.0256
17:58149484:A:T	50	100	1	0.08479
17:58149750:A:G	50	98	0.96	0.02142
17:58150642:C:A	50	98	0.99	0.4355
17:58150867:G:A	50	100	0.99	0.4759
17:58151025:G:A	50	100	0.99	0.3284
17:58151434:G:A	50	100	0.99	0.476
17:58151535:T:C	50	100	0.99	0.4759
17:58151581:G:A	50	100	0.98	0.01997
17:58151642:G:T	50	98	0.99	0.213
17:58151841:G:A	50	100	0.99	0.476
17:58152153:T:C	50	100	0.99	0.4762
17:58152206:C:T	50	100	1	0.0797
17:58152225:G:A	50	100	0.99	0.08279
17:58152272:C:T	50	100	0.97	0.02215
17:58152665:T:C	50	100	0.92	0.02378
17:58152952:G:A	50	98	0.99	0.4766
17:58153502:A:G	50	100	0.99	0.4764
17:58153789:C:A	50	98	0.99	0.4768
17:58154900:G:A	50	100	1	0.02397
17:58154954:G:A	50	100	1	0.4085
17:58155074:G:A	50	100	1	0.08261
17:58155107:T:A	50	98	1	0.01725
17:58155314:G:A	50	100	1	0.08261
17:58155673:C:A	50	98	0.99	0.2687
17:58155873:C:T	50	100	0.97	0.03758
17:58156119:T:G	50	98	1	0.01725
17:58156138:C:T	50	98	0.99	0.2438
17:58156278:C:T	50	100	0.99	0.408
17:58156380:G:A	50	100	0.99	0.3399
17:58156674:T:C	50	100	0.99	0.4081
17:58156682:T:C	50	100	1	0.08224
17:58157067:G:A	50	100	0.99	0.4072
17:58157366:T:A	50	98	0.75	0.04176
17:58157566:T:G	50	98	0.99	0.0512
17:58157961:G:A	50	96	0.94	0.2391
17:58158107:T:A	50	96	0.94	0.2387
17:58158458:C:A	50	96	0.94	0.175
17:58158836:G:A	50	100	0.9	0.05392
17:58158963:T:C	50	100	0.93	0.02106
17:58159218:C:T	50	98	0.96	0.1788
17:58160241:A:G	50	96	0.96	0.1491
17:58160474:T:C	50	98	0.95	0.03268
17:58160738:T:C	50	96	0.96	0.1186
17:58161557:C:T	50	100	0.97	0.1932
17:58161593:A:G	50	98	0.91	0.02705
17:58161970:A:G	50	100	0.97	0.2122
17:58162072:C:T	50	100	0.99	0.01471
17:58162199:C:T	50	100	0.97	0.2111
17:58162207:C:T	50	100	0.99	0.01471
17:58162263:C:T	50	96	0.97	0.1625
17:58163414:T:A	50	100	1	0.03286
17:58163947:G:T	50	98	0.98	0.1767
17:58164006:C:T	49	95.9	0.91	0.03504
17:58164010:C:T	49	98	0.9	0.0256
17:58164309:C:T	50	100	0.99	0.03286
17:58164613:G:A	50	100	0.99	0.03286
17:58164869:C:T	50	100	0.97	0.08878
17:58165116:A:G	50	96	0.95	0.1255
17:58165213:C:T	50	98	0.97	0.1767
17:58165388:C:T	50	96	0.96	0.419
17:58165391:G:A	50	98	0.97	0.185
17:58165518:G:T	50	100	0.95	0.07026
17:58166051:A:G	50	100	0.89	0.02215
17:58166081:C:T	50	100	0.91	0.02923
17:58166499:A:G	50	94	0.87	0.0768
17:58166797:G:A	50	92	0.74	0.06318
17:58166819:C:T	50	100	0.8	0.01053
17:58167178:G:A	50	98	0.91	0.0374
17:58167597:C:T	50	98	0.76	0.01961
17:58167832:T:C	50	94	0.9	0.175
17:58167894:G:A	50	100	0.89	0.1211
17:58168205:T:C	50	94	0.91	0.1774
17:58168417:A:G	50	100	0.9	0.1113
17:58168765:C:T	50	98	0.94	0.04884
17:58168900:G:A	50	100	0.92	0.0138
17:58168956:A:G	50	96	0.95	0.114
17:58169508:G:C	50	100	0.98	0.1057
17:58169548:A:T	50	100	0.98	0.1058
17:58169740:C:A	50	98	0.94	0.2429
17:58169945:G:C	50	96	0.94	0.09913
17:58170093:A:G	50	96	0.97	0.1031
17:58170214:C:T	50	96	0.98	0.09949
17:58170361:G:T	50	100	0.93	0.01216
17:58170524:G:A	50	100	0.96	0.03794
17:58170785:C:T	50	100	0.9	0.065
17:58170822:C:T	50	100	0.97	0.09441
17:58171111:T:G	50	100	0.98	0.4412
17:58171567:T:G	50	98	0.98	0.03032
17:58171742:G:T	50	98	0.97	0.1325
17:58172042:C:T	50	100	0.91	0.04067
17:58172065:T:C	50	98	0.99	0.1895
17:58172151:A:G	50	100	0.99	0.4412
17:58172478:C:G	50	100	1	0.01126
17:58172699:A:G	50	98	0.99	0.2008
17:58172821:A:C	50	100	0.99	0.1294
17:58172825:A:C	50	100	0.99	0.02142
17:58172993:A:G	50	100	0.96	0.06663
17:58173263:C:A	50	100	0.99	0.02142
17:58173265:G:A	50	100	0.98	0.1166
17:58173719:T:C	50	98	1	0.01634
17:58173878:C:A	50	100	0.93	0.03722
17:58174244:G:A	50	100	0.99	0.02142
17:58174488:C:T	50	100	0.96	0.06409
17:58174672:G:A	50	100	0.96	0.03722
17:58174773:A:G	50	100	1	0.1572
17:58175128:A:C	50	100	1	0.157
17:58175561:C:T	50	100	1	0.1572
17:58175824:G:C	50	100	0.98	0.1186
17:58175967:T:A	50	100	0.99	0.02142
17:58176183:G:T	50	100	0.98	0.01816
17:58176239:G:A	50	100	0.98	0.1164
17:58176641:A:G	50	100	0.96	0.0374
17:58176647:A:G	50	100	0.93	0.0207
17:58176801:C:T	50	100	1	0.1569
17:58176964:C:T	50	100	1	0.1569
17:58177180:T:C	50	100	0.99	0.4437
17:58177210:C:A	50	100	1	0.1569
17:58177538:G:C	50	100	0.98	0.1171
17:58177695:A:G	50	100	0.99	0.0138
17:58177782:C:A	50	100	1	0.1567
17:58177820:T:C	50	100	1	0.1567
17:58177853:G:A	50	100	0.98	0.1169
17:58177909:G:T	50	100	1	0.01144
17:58177948:G:A	50	100	0.98	0.2215
17:58178114:A:C	50	100	0.98	0.02269
17:58178211:G:A	50	100	1	0.1567
17:58179401:C:T	50	100	0.96	0.06645
17:58179432:C:A	50	100	1	0.1565
17:58179601:A:C	50	100	1	0.1565
17:58179765:G:A	50	100	0.91	0.04285
17:58179875:T:C	50	100	0.99	0.4434
17:58179876:G:A	50	100	1	0.1565
17:58180036:C:T	50	100	0.98	0.1187
17:58180262:G:A	50	100	0.98	0.02433
17:58180623:T:C	50	100	1	0.1779
17:58180765:C:A	50	100	0.92	0.06572
17:58180850:G:A	50	100	0.73	0.02269
17:58180860:C:T	50	100	0.95	0.01307
17:58181087:C:T	50	100	0.99	0.0138
17:58181088:A:G	50	100	0.98	0.4377
17:58181717:G:A	50	100	0.99	0.02142
17:58182222:G:C	50	100	1	0.01107
17:58182369:T:C	50	100	0.99	0.0138
17:58182385:T:C	50	100	0.99	0.0138
17:58182513:A:G	50	100	0.99	0.0138
17:58182615:A:T	50	100	0.94	0.05864
17:58182623:A:T	50	100	0.99	0.1797
17:58182669:G:A	50	100	0.96	0.02052
17:58182690:G:A	49	100	0.94	0.06754
17:58182768:C:T	50	100	0.98	0.4401
17:58182909:C:T	49	100	0.99	0.1747
17:58183234:T:C	50	100	0.95	0.08206
17:58183244:C:A	50	100	0.94	0.06754
17:58183482:C:T	50	100	1	0.01107
17:58183623:G:A	50	100	1	0.01107
17:58183642:C:T	50	100	0.96	0.02052
17:58184367:A:G	50	100	0.97	0.05937
17:58184368:T:C	50	100	0.99	0.1741
17:58184508:A:G	50	100	0.98	0.05556
17:58184620:T:A	50	100	0.99	0.1737
17:58184770:C:T	50	100	0.94	0.06645
17:58185177:G:A	50	100	0.98	0.1532
17:58185364:C:T	50	100	0.99	0.1734
17:58185371:T:C	50	100	0.99	0.1734
17:58185527:A:G	50	100	0.98	0.1794
17:58185711:T:A	50	100	0.96	0.03577
17:58185798:T:C	50	100	1	0.1745
17:58185919:A:C	50	100	0.92	0.1674
17:58186153:G:A	50	100	0.94	0.1311
17:58186244:T:C	50	100	0.97	0.01107
17:58186604:C:T	50	100	0.97	0.02088
17:58187059:G:A	50	100	0.92	0.06572
17:58187522:G:C	50	100	0.91	0.02124
17:58187656:T:C	50	84	0.79	0.2961
17:58187850:C:T	50	98	0.95	0.102
17:58187868:T:C	50	98	0.94	0.09641
17:58187936:T:C	50	98	0.94	0.1002
17:58188243:T:C	50	98	0.94	0.1294
17:58188253:A:G	50	98	0.94	0.1427
17:58188312:G:A	50	96	0.82	0.01797
17:58188477:T:A	50	100	0.95	0.02088
17:58189127:C:A	50	100	0.74	0.01344
17:58189129:C:A	50	90	0.7	0.1004
17:58189131:C:A	49	85.7	0.78	0.4243
17:58189133:A:C	49	100	0.67	0.02251
17:58189143:A:G	50	96	0.86	0.0768
17:58189191:G:A	50	94	0.94	0.1247
17:58189193:G:A	50	98	0.94	0.1251
17:58189199:A:G	49	100	0.78	0.03086
17:58189408:G:A	50	100	0.84	0.01961
17:58189802:A:G	50	96	0.78	0.0305
17:58189912:G:A	50	96	0.94	0.05973
17:58190191:G:A	50	100	0.9	0.02088
17:58190231:G:A	50	100	0.92	0.07135
17:58190262:T:C	50	100	0.9	0.08097
17:58190264:C:T	50	100	0.84	0.0216
17:58190405:A:C	50	98	0.79	0.05192
17:58190674:C:T	50	98	0.9	0.05229
17:58191437:G:A	50	100	0.85	0.02814
17:58191877:G:A	50	100	0.81	0.04993
17:58191921:C:T	50	100	0.86	0.01961
17:58192102:A:G	50	98	0.89	0.04321
17:58192252:T:C	50	98	0.82	0.06173
17:58192586:G:A	50	100	0.9	0.03159
17:58192751:G:A	50	98	0.87	0.03667
17:58192760:T:C	50	94	0.85	0.3664
17:58193081:A:G	50	98	0.89	0.1523
17:58193699:T:C	50	96	0.9	0.2556
17:58193733:G:C	50	96	0.9	0.2407
17:58193839:C:T	50	100	0.76	0.02542
17:58193845:G:A	50	100	0.86	0.01525
17:58194136:A:G	50	98	0.92	0.2375
17:58194567:G:A	50	100	0.89	0.03014
17:58194671:T:A	50	100	0.9	0.07916
17:58195029:A:G	50	92	0.94	0.4833
17:58195396:T:C	49	100	0.95	0.08224
17:58195847:A:G	50	98	0.97	0.317
17:58196032:T:C	50	100	0.88	0.0285
17:58196327:C:G	50	100	0.97	0.04648
17:58196772:A:G	50	98	0.98	0.2248
17:58197012:C:T	50	100	0.88	0.01924
17:58197190:C:T	50	100	0.9	0.0138
17:58197202:C:T	50	100	0.78	0.01398
17:58197486:C:T	50	100	0.9	0.0138
17:58198185:A:T	50	100	0.92	0.01216
17:58199470:C:T	50	100	0.91	0.01797
17:58199550:C:T	50	100	0.91	0.0138
17:58199579:A:C	50	100	0.96	0.07825
17:58199745:T:A	50	100	0.91	0.01507
17:58199826:T:G	50	100	0.97	0.07716
17:58200905:A:G	50	100	0.97	0.4953
17:58200950:T:C	50	100	0.98	0.2489
17:58201016:C:T	50	100	0.98	0.0719
17:58201283:C:A	50	100	0.88	0.01507
17:58201539:G:A	50	100	1	0.02505
17:58201758:C:T	50	100	0.79	0.01289
17:58201881:A:G	50	100	1	0.02505
17:58201930:T:C	50	100	0.92	0.01107
17:58202205:A:G	50	100	0.81	0.01289
17:58202613:A:G	50	100	1	0.02505
17:58202806:G:A	50	100	0.92	0.01507
17:58203509:C:G	50	100	0.94	0.01344
17:58203596:G:A	50	100	0.99	0.2021
17:58203614:G:A	50	100	1	0.01398
17:58203803:G:A	50	100	0.93	0.01507
17:58203816:C:T	50	98	0.96	0.05683
17:58203888:T:C	44	88.6	0.97	0.3402
17:58205402:C:T	50	100	0.97	0.06645
17:58205607:G:C	50	96	0.87	0.03976
17:58205665:G:A	50	100	0.97	0.06663
17:58206004:G:A	50	100	0.97	0.06627
17:58206088:C:G	50	100	0.98	0.07226
17:58207883:C:T	50	100	0.95	0.01507
17:58209090:G:A	50	100	0.95	0.01507
17:58209214:G:A	50	100	0.95	0.01507
17:58209537:C:T	50	100	0.92	0.03613
17:58209750:G:A	50	100	0.98	0.02052
17:58210056:C:T	50	100	0.97	0.05047
17:58210248:A:G	50	100	0.95	0.01507
17:58210255:G:A	50	100	0.96	0.05047
17:58210440:G:A	50	100	0.97	0.1507
17:58210531:G:A	50	100	0.97	0.06645
17:58211949:T:C	50	100	0.98	0.2756
17:58212136:C:A	50	100	0.97	0.01507
17:58212184:T:C	49	100	0.98	0.4951
17:58212590:C:G	50	100	0.99	0.08025
17:58212892:C:T	50	100	0.96	0.02324
17:58212973:T:C	50	100	0.98	0.4938
17:58213195:A:G	50	100	0.98	0.4936
17:58215178:A:C	50	100	0.98	0.01507
17:58215453:G:A	50	100	0.96	0.07262
17:58215604:G:T	50	100	0.97	0.02052
17:58216599:T:C	50	100	0.98	0.301
17:58216780:C:T	50	100	0.97	0.07208
17:58217547:G:A	50	100	0.96	0.04103
17:58218250:A:C	50	100	0.95	0.05519
17:58218340:C:A	50	100	0.98	0.2013
17:58218769:A:C	50	100	0.94	0.01707
17:58218875:C:G	50	100	0.97	0.1095
17:58219007:G:T	50	100	0.95	0.07317
17:58219087:C:T	50	100	1	0.0138
17:58219248:G:C	50	100	0.97	0.01126
17:58220298:A:G	50	100	1	0.01507
17:58220717:G:T	50	100	0.94	0.01688
17:58221146:C:T	50	100	0.97	0.07298
17:58222260:G:A	50	100	0.96	0.02524
17:58222905:C:T	50	100	0.98	0.05138
17:58222906:G:A	50	100	0.98	0.1527
17:58222998:C:T	50	100	0.98	0.05156
17:58223047:C:T	50	100	0.76	0.01888
17:58223081:T:C	50	100	1	0.02215
17:58223114:G:A	50	100	1	0.02215
17:58224432:A:G	50	100	0.97	0.1138
17:58224686:G:A	50	100	0.95	0.07153
17:58224939:C:T	50	90	0.93	0.1324
17:58225531:A:G	50	100	0.81	0.01289
17:58225697:C:T	50	100	0.97	0.08224
17:58225825:G:A	50	100	0.98	0.0512
17:58225926:G:T	50	100	0.99	0.02306
17:58226006:A:G	50	100	0.97	0.07171
17:58227426:A:G	50	98	0.91	0.1026
17:58228092:T:C	50	100	0.97	0.1137
17:58228646:G:C	50	100	0.94	0.01216
17:58228839:G:A	50	100	0.98	0.05156
17:58229687:C:G	50	100	0.87	0.02941
17:58230205:G:A	50	98	0.95	0.07462
17:58230483:A:G	50	98	1	0.05374
17:58230626:T:C	50	98	0.98	0.2026
17:58232376:G:A	50	100	0.97	0.06191
17:58233202:G:A	50	100	0.99	0.03141
17:58233315:A:C	50	100	0.99	0.02142
17:58233854:C:G	50	100	0.86	0.02778
17:58234028:T:C	50	100	1	0.03141
17:58234071:T:A	50	92	0.98	0.1859
17:58234391:A:C	50	100	0.98	0.08261
17:58234519:A:G	50	100	0.98	0.02524
17:58235394:A:G	50	100	0.81	0.01289
17:58236543:T:C	50	100	0.95	0.08515
17:58236572:T:C	50	100	0.96	0.0719
17:58237342:C:T	50	96	0.9	0.1028
17:58237775:C:T	50	100	0.96	0.02433
17:58237906:G:A	50	100	0.98	0.02505
17:58238543:A:G	50	100	0.95	0.02433
17:58239048:T:C	50	100	0.95	0.07589
17:58239437:A:G	50	100	0.97	0.03195
17:58239540:A:G	50	100	0.88	0.02633
17:58239691:C:G	50	100	0.95	0.02433
17:58239916:T:C	50	100	0.98	0.4573
17:58240436:C:T	50	100	0.93	0.02342
17:58241253:G:A	50	100	0.93	0.0236
17:58241749:C:T	50	100	0.97	0.04394
17:58242569:A:C	50	100	0.89	0.09713
17:58242797:C:A	50	100	0.99	0.191
17:58243009:C:G	50	100	0.94	0.02887
17:58243512:T:G	50	100	0.83	0.02015
17:58243901:G:C	50	100	0.94	0.02977
17:58243910:G:A	50	100	0.98	0.1992
17:58244090:G:C	50	94	0.92	0.0532
17:58244649:C:T	50	100	0.99	0.07044
17:58244892:T:C	50	100	0.99	0.4127
17:58244976:T:C	50	100	0.82	0.02015
17:58245304:G:A	49	100	0.88	0.02977
17:58245569:G:A	50	100	0.88	0.02959
17:58245906:C:T	50	100	0.85	0.02433
17:58245984:G:A	50	100	0.88	0.02959
17:58246317:C:T	50	100	0.99	0.1919
17:58246441:C:G	50	100	0.88	0.02959
17:58246489:A:G	50	100	0.85	0.02977
17:58246751:C:T	50	100	0.88	0.02959
17:58247065:T:C	50	100	1	0.03268
17:58247091:C:T	50	100	0.85	0.0236
17:58247312:G:A	50	100	0.85	0.02469
17:58247627:C:T	50	100	0.85	0.02451
17:58247784:A:G	50	100	0.97	0.02669
17:58248053:T:C	50	100	0.85	0.02451
17:58248317:T:C	50	100	0.9	0.03431
17:58248654:A:T	50	100	0.96	0.04031
17:58249160:G:C	50	100	1	0.06972
17:58249398:G:A	50	100	0.99	0.02142
17:58249457:C:A	50	100	0.88	0.02052
17:58249495:C:T	50	100	0.97	0.05664
17:58249764:A:T	50	100	0.86	0.01961
17:58250638:A:G	50	100	0.98	0.3212
17:58250853:C:T	50	100	0.98	0.4588
17:58250890:T:A	50	100	0.98	0.0512
17:58251211:G:A	50	100	0.94	0.01434
17:58251811:C:T	50	100	0.98	0.04394
17:58252814:G:A	50	100	0.81	0.0187
17:58253182:T:A	50	100	0.98	0.1213
17:58253741:G:T	50	100	0.97	0.4483
17:58253848:T:C	50	96	0.98	0.1258
17:58254034:C:T	50	100	0.98	0.2037
17:58254152:T:G	50	88	0.72	0.06191
17:58254346:G:A	50	100	0.98	0.1146
17:58254707:G:A	50	100	0.95	0.01126
17:58254966:G:A	50	98	0.98	0.1402
17:58255147:T:A	50	100	0.98	0.1469
17:58255383:C:T	50	100	0.98	0.1467
17:58255719:G:T	50	100	0.97	0.04412
17:58256176:T:G	50	100	0.97	0.04412
17:58256347:G:C	50	100	0.98	0.4481
17:58256405:G:A	50	100	0.98	0.02251
17:58256526:A:G	50	100	0.98	0.4592
17:58256586:T:C	50	100	0.97	0.04412
17:58256639:C:T	50	100	0.97	0.04412
17:58257035:T:C	50	100	0.97	0.04412
17:58257173:G:T	50	98	0.99	0.1625
17:58257223:C:T	50	100	1	0.06954
17:58257480:T:C	50	100	0.97	0.02651
17:58257866:C:T	50	100	0.97	0.04412
17:58258107:T:C	50	100	0.97	0.0443
17:58258481:A:T	50	100	0.93	0.01507
17:58259010:A:G	50	100	0.94	0.02451
17:58259082:T:A	50	100	0.96	0.01126
17:58259998:A:G	50	100	0.97	0.04394
17:58260793:C:A	49	98	0.74	0.01089
17:58261417:T:C	50	100	0.99	0.1138
17:58261697:T:A	50	100	1	0.0492
17:58261808:C:A	50	100	0.96	0.04375
17:58261848:G:T	50	100	0.97	0.05029
17:58261871:A:G	50	100	0.97	0.05029
17:58261962:T:G	50	100	1	0.01961
17:58262133:T:C	50	100	1	0.03232
17:58262139:A:G	50	100	0.97	0.05029
17:58262152:A:G	50	100	0.97	0.04375
17:58262295:T:C	50	100	0.97	0.05029
17:58262696:T:C	50	100	1	0.0748
17:58263023:T:G	50	100	0.97	0.03922
17:58264372:C:T	50	100	0.87	0.09749
17:58266518:C:T	50	100	0.93	0.02342
17:58266844:C:T	50	100	0.93	0.02342
17:58267082:T:C	50	100	0.98	0.4608
17:58267295:A:G	50	100	0.98	0.4599
17:58267506:G:A	50	100	0.99	0.1639
17:58267596:T:C	50	100	0.93	0.02342
17:58267656:G:A	50	100	0.93	0.02342
17:58268672:G:A	50	100	0.99	0.02487
17:58268934:A:G	50	98	0.95	0.1302
17:58269108:T:A	50	98	0.97	0.2095
17:58269688:C:T	50	100	0.99	0.03577
17:58270745:T:C	50	100	0.99	0.02215
17:58270869:T:G	50	98	0.97	0.1354
17:58271296:A:T	50	100	0.91	0.01943
17:58271636:G:A	50	100	0.93	0.0236
17:58272008:T:A	50	100	0.9	0.01997
17:58273136:A:T	50	100	0.95	0.03958
17:58273658:G:A	50	100	0.95	0.02505
17:58274455:A:G	50	96	0.95	0.3693
17:58274463:G:A	50	100	0.93	0.02741
17:58275099:G:A	50	100	0.94	0.01126
17:58275246:A:C	50	100	0.92	0.02596
17:58275265:G:T	50	100	0.92	0.0256
17:58275456:C:T	50	100	0.92	0.02542
17:58275522:C:T	50	100	0.99	0.04757
17:58276068:T:A	50	98	0.94	0.09259
17:58276230:C:A	50	100	0.95	0.1107
17:58276687:C:T	50	100	0.81	0.01271
17:58277279:G:A	50	98	0.99	0.04847
17:58277462:A:T	50	98	0.89	0.04012
17:58277675:G:A	50	100	0.89	0.01471
17:58278335:A:G	50	100	0.92	0.02142
17:58280457:C:A	50	98	0.97	0.1029
17:58280472:G:A	50	100	0.98	0.09477
17:58280532:T:C	50	98	0.88	0.01017
17:58280823:A:G	50	100	0.9	0.0728
17:58281401:C:T	50	100	0.97	0.2344
17:58281523:A:G	50	100	0.97	0.2344
17:58281580:G:T	50	100	0.96	0.1118
17:58282362:G:A	50	100	0.77	0.01943
17:58282757:A:G	50	100	0.97	0.2613
17:58282886:T:C	50	100	0.99	0.07771
17:58282975:C:T	50	100	0.89	0.01707
17:58283028:T:C	50	100	0.89	0.01688
17:58283469:G:A	50	100	0.79	0.01906
17:58283476:C:T	50	100	0.98	0.2614
17:58283844:A:G	50	100	0.96	0.01344
17:58284706:A:G	50	100	0.99	0.1111
17:58285844:G:T	49	100	0.99	0.1082
17:58286152:C:T	50	100	1	0.1111
17:58286332:T:C	50	100	1	0.1111
17:58286498:T:A	50	100	1	0.1117
17:58286908:C:T	49	95.9	1	0.1111
17:58287380:G:T	50	100	1	0.1111
17:58288630:A:T	49	100	0.96	0.1062
17:58288745:T:G	50	100	0.98	0.1102
17:58289303:C:T	50	100	1	0.06899
17:58289333:C:G	50	100	0.98	0.2705
17:58289704:A:C	50	100	1	0.1126
17:58289841:G:A	50	100	1	0.1089
17:58290271:A:G	50	100	1	0.1091
17:58290272:G:C	50	100	1	0.1089
17:58290636:T:C	50	100	0.87	0.02832
17:58290785:C:T	50	98	0.92	0.04884
17:58291032:T:C	50	100	0.99	0.2603
17:58291464:A:C	50	100	1	0.1089
17:58291646:T:C	50	100	1	0.1093
17:58292208:T:C	50	100	0.99	0.2556
17:58292488:A:T	50	100	1	0.1093
17:58292587:T:C	50	100	0.95	0.04375
17:58292994:G:C	50	100	1	0.1095
17:58293059:G:A	50	100	0.95	0.07607
17:58293078:T:C	50	100	1	0.1093
17:58293707:G:A	50	100	0.97	0.09913
17:58293788:C:T	49	100	0.98	0.2556
17:58293820:C:T	50	100	1	0.1093
17:58293909:G:A	50	100	1	0.01344
17:58293971:C:T	50	100	0.84	0.04085
17:58294919:C:T	50	100	0.98	0.2554
17:58294957:A:G	50	100	0.99	0.01743
17:58295477:T:A	50	100	0.98	0.106
17:58295710:T:C	50	100	0.98	0.2622
17:58296121:G:C	50	100	0.98	0.264
17:58296252:T:C	50	100	1	0.1093
17:58296270:G:A	50	100	0.95	0.03903
17:58296295:G:A	50	100	0.94	0.02487
17:58296358:T:C	49	100	0.9	0.02887
17:58296513:A:T	50	100	0.95	0.03867
17:58297122:A:G	50	100	0.96	0.152
17:58297408:A:T	50	100	0.92	0.04902
17:58297741:C:T	50	100	1	0.1093
17:58298091:C:T	50	100	1	0.06554
17:58298404:C:T	50	100	1	0.1093
17:58298678:C:A	50	100	1	0.06046
17:58298681:A:G	50	100	1	0.1093
17:58298845:C:T	50	100	1	0.1093
17:58299147:A:G	50	100	1	0.1093
17:58299826:G:A	50	100	1	0.1093
17:58300106:G:C	50	100	0.98	0.274
17:58300457:G:A	50	100	1	0.01434
17:58300509:G:A	50	100	0.88	0.04067
17:58300706:G:A	50	100	0.99	0.09895
17:58300884:T:G	50	100	0.96	0.01561
17:58301203:C:T	50	100	0.99	0.02269
17:58302377:G:A	50	100	0.96	0.04194
17:58302680:G:A	50	100	0.98	0.05955
17:58302891:C:G	50	100	0.99	0.01634
17:58303110:T:C	50	100	0.85	0.01053
17:58303640:A:G	50	100	0.98	0.05955
17:58304028:T:C	50	100	0.98	0.248
17:58304318:G:C	50	100	1	0.01434
17:58304368:A:G	50	100	0.98	0.01307
17:58304947:G:T	50	100	0.99	0.08406
17:58305116:C:T	50	100	1	0.03958
17:58305151:C:T	50	100	0.99	0.09949
17:58305692:C:T	50	100	0.97	0.07444
17:58305753:G:A	50	100	0.92	0.02778
17:58305826:C:T	50	100	0.98	0.1888
17:58306329:G:A	50	100	0.98	0.05973
17:58306383:T:C	50	100	0.98	0.2961
17:58306661:A:C	50	100	0.98	0.2865
17:58306816:A:G	50	100	0.97	0.04176
17:58307013:A:G	50	100	0.98	0.2872
17:58307216:A:C	50	100	0.97	0.04394
17:58307366:C:T	50	100	0.99	0.01707
17:58307391:C:T	50	100	0.97	0.04866
17:58307567:C:T	50	100	0.97	0.2856
17:58307784:C:T	50	100	0.93	0.08043
17:58308148:T:C	50	98	0.98	0.4176
17:58308636:G:A	50	100	0.97	0.01235
17:58308757:A:G	50	98	0.97	0.2878
17:58308997:T:A	50	100	0.97	0.2834
17:58309371:C:T	50	100	0.96	0.01271
17:58309578:A:T	50	100	0.97	0.04049
17:58309952:T:A	50	100	0.73	0.0167
17:58310741:C:A	50	100	0.92	0.04049
17:58310877:C:G	50	100	0.95	0.2631
17:58310942:T:A	50	100	0.91	0.04121
17:58310995:C:T	50	100	0.96	0.0423
17:58311265:C:T	50	100	0.98	0.06191
17:58311322:C:T	50	100	0.95	0.2386
17:58311566:T:C	50	98	0.96	0.2901
17:58312270:A:G	50	98	0.93	0.09459
17:58312371:T:C	50	92	0.93	0.1449
17:58312772:G:A	50	100	0.91	0.0443
17:58312888:G:T	50	100	0.94	0.04248
17:58312899:G:C	50	100	0.83	0.01216
17:58312920:T:C	50	100	0.99	0.01943
17:58313062:A:G	50	96	0.95	0.254
17:58314148:C:A	50	100	0.88	0.01035
17:58314358:G:T	50	98	0.97	0.08297
17:58315037:T:A	50	100	0.95	0.07752
17:58315150:G:A	50	100	0.92	0.05683
17:58315228:G:C	50	100	0.98	0.04321
17:58315284:T:C	50	100	0.96	0.1707
17:58315311:G:A	50	100	0.95	0.02633
17:58315577:T:C	50	100	0.98	0.01997
17:58315767:A:G	50	100	0.98	0.01961
17:58315911:G:A	50	96	1	0.02977
17:58315932:A:G	50	100	0.97	0.0512
17:58315958:C:T	50	98	1	0.02033
17:58316187:T:C	50	100	0.98	0.1244
17:58316272:T:C	50	100	0.96	0.1011
17:58316353:G:A	50	100	1	0.06699
17:58316479:G:C	50	98	0.94	0.03232
17:58316881:G:T	50	100	0.97	0.04139
17:58317070:C:T	50	98	0.94	0.06935
17:58317496:G:T	50	96	1	0.03105
17:58317689:G:T	50	98	0.93	0.07462
17:58317807:C:T	50	100	0.97	0.02324
17:58317932:T:C	50	100	0.99	0.01961
17:58318322:G:A	50	98	0.99	0.05138
17:58318396:C:T	50	98	0.99	0.05029
17:58318771:C:T	50	100	0.92	0.01797
17:58319226:T:C	50	100	0.98	0.1236
17:58319248:T:C	50	100	0.99	0.04339
17:58319465:G:A	50	100	0.97	0.02342
17:58319776:G:A	50	100	0.98	0.08097
17:58319818:C:T	50	100	0.97	0.01307
17:58319821:T:C	50	98	0.96	0.04194
17:58319963:G:A	50	100	0.99	0.1349
17:58319971:C:T	50	100	0.98	0.02378
17:58320213:G:C	50	100	0.99	0.02251
17:58320645:C:G	50	92	0.92	0.3691
17:58320708:G:C	50	100	0.87	0.04267
17:58321091:G:A	50	100	0.93	0.09477
17:58321118:G:A	50	100	0.99	0.1659
17:58321385:C:T	50	100	0.97	0.0187
17:58321517:C:T	50	100	1	0.1209
17:58321605:T:C	50	98	1	0.02324
17:58321739:G:T	50	100	0.96	0.1048
17:58321761:C:T	50	98	0.98	0.03831
17:58321847:A:C	50	100	0.99	0.01107
17:58322231:C:T	50	100	1	0.1216
17:58322474:A:G	50	98	0.98	0.03849
17:58323092:C:T	50	100	0.98	0.01852
17:58323138:C:T	50	100	0.94	0.04448
17:58323227:G:C	50	100	0.98	0.01852
17:58323256:T:C	50	98	0.99	0.167
17:58323692:T:C	50	100	1	0.1216
17:58323725:T:G	50	100	0.99	0.01852
17:58323933:G:C	50	98	0.98	0.04521
17:58324098:G:A	50	100	0.92	0.04521
17:58324223:A:G	50	98	0.98	0.04521
17:58324638:G:C	50	100	0.89	0.02233
17:58326988:A:G	50	96	0.97	0.4944
17:58327264:G:C	50	98	0.96	0.03577
17:58327342:A:G	50	100	0.99	0.126
17:58327490:C:T	50	100	0.91	0.01162
17:58327492:T:C	50	96	0.94	0.03686
17:58327573:C:A	50	96	0.97	0.03468
17:58327663:G:A	50	96	0.97	0.05102
17:58327685:C:T	50	100	0.97	0.01107
17:58328497:T:C	50	100	0.99	0.1068
17:58328701:G:A	50	100	0.96	0.01434
17:58328843:C:T	50	100	0.97	0.01126
17:58328878:T:C	50	96	0.94	0.02741
17:58329616:G:C	50	100	0.96	0.01126
17:58330004:T:C	50	100	0.98	0.03794
17:58331728:G:C	50	98	0.97	0.4987
17:58332210:C:T	50	100	0.98	0.1035
17:58332595:T:C	50	98	0.99	0.1253
17:58332680:A:G	50	96	0.96	0.4713
17:58333254:G:A	50	100	0.91	0.01852
17:58334099:G:A	50	96	0.95	0.07335
17:58334394:G:T	50	100	0.86	0.02324
17:58334432:T:A	50	100	0.91	0.01162
17:58335292:C:T	50	100	0.98	0.03522
17:58336274:C:A	50	100	0.96	0.02524
17:58336315:C:T	50	100	0.83	0.01162
17:58336763:G:A	50	100	0.97	0.03522
17:58336794:G:A	50	100	0.97	0.03686
17:58336960:A:G	50	100	0.94	0.08152
17:58337037:C:T	50	100	0.96	0.0138
17:58337587:G:A	50	100	0.98	0.0345
17:58338005:T:A	50	100	0.96	0.04158
17:58338035:A:G	50	94	0.94	0.3206
17:58338717:G:A	50	100	0.95	0.04739
17:58338929:A:T	50	100	0.95	0.02959
17:58339558:G:A	50	100	0.87	0.02142
17:58339641:A:G	50	100	0.97	0.3963
17:58339926:T:C	50	100	0.98	0.1694
17:58340775:G:A	50	98	0.98	0.2086
17:58341665:A:G	50	100	0.98	0.3016
17:58341867:T:C	50	100	0.98	0.1745
17:58342802:A:G	50	100	0.94	0.2495
17:58343492:G:A	50	100	0.96	0.0256
17:58343736:T:G	50	98	0.98	0.2662
17:58343909:G:A	50	98	0.98	0.2593
17:58344345:G:A	50	92	0.88	0.405
17:58344423:A:G	50	94	0.87	0.1164
17:58345140:G:T	50	100	0.92	0.01761
17:58345620:G:A	50	100	0.92	0.01761
17:58345753:C:T	50	96	0.97	0.4641
17:58345840:G:C	50	100	0.98	0.1908
17:58346389:G:C	49	100	0.98	0.1031
17:58346824:C:A	50	100	1	0.01743
17:58346916:C:T	50	98	0.95	0.0866
17:58347349:T:C	50	98	0.99	0.4473
17:58347925:T:C	50	100	0.97	0.0187
17:58348343:G:A	50	100	1	0.1033
17:58348666:T:C	50	98	0.99	0.4237
17:58348866:C:A	50	100	0.97	0.04321
17:58349428:G:A	50	100	0.99	0.4227
17:58349716:G:A	50	100	1	0.1033
17:58349767:G:A	50	100	0.99	0.4227
17:58349781:A:C	50	100	0.99	0.4283
17:58349957:G:A	50	100	0.99	0.4227
17:58350004:C:G	50	100	1	0.01307
17:58350191:T:C	50	100	0.99	0.4227
17:58350295:C:T	50	100	0.99	0.1098
17:58350498:G:A	50	100	1	0.01307
17:58350922:T:A	50	100	1	0.1029
17:58351733:A:G	50	100	0.99	0.1104
17:58351903:C:A	50	100	1	0.01761
17:58352224:C:G	50	100	1	0.07026
17:58352312:A:G	50	84	0.94	0.3076
17:58352314:C:G	49	98	1	0.191
17:58352403:G:A	50	100	0.99	0.4887
17:58352454:G:C	50	100	0.94	0.01888
17:58352569:C:T	50	100	0.96	0.03322
17:58353072:C:T	50	100	1	0.01216
17:58353389:G:A	50	100	1	0.2297
17:58354092:A:G	50	100	0.99	0.2102
17:58354169:A:G	50	100	0.99	0.2141
17:58354188:A:G	50	100	0.99	0.3497
17:58354518:A:G	50	100	1	0.01216
17:58354727:G:A	50	100	1	0.01761
17:58355001:C:G	50	100	0.99	0.2101
17:58355015:G:A	50	100	0.94	0.01888
17:58355382:C:T	50	100	0.99	0.2101
17:58355406:G:A	50	100	0.99	0.191
17:58356087:G:A	50	100	0.99	0.2101
17:58357120:C:G	50	98	1	0.1029
17:58357515:C:G	50	100	1	0.01162
17:58357719:G:C	50	100	1	0.1029
17:58358524:G:T	50	100	0.98	0.3945
17:58358748:C:T	50	100	0.96	0.07698
17:58359473:G:A	50	100	0.89	0.01888
17:58359980:A:G	50	100	0.99	0.01235
17:58360681:T:G	50	100	0.95	0.02596
17:58360940:G:A	50	100	0.99	0.1137
17:58361072:C:T	50	100	0.99	0.02306
17:58361073:G:A	50	100	0.97	0.01325
17:58361263:G:T	50	100	0.98	0.1694
17:58361719:G:A	50	100	0.98	0.01398
17:58362011:A:C	50	100	0.96	0.03758
17:58362110:C:A	50	92	0.95	0.4408
17:58362203:C:T	50	100	0.98	0.04811
17:58362726:G:A	50	96	0.77	0.0167
17:58363103:C:T	50	100	0.97	0.0118
17:58363113:G:A	50	100	0.83	0.06064
17:58363165:G:A	50	100	0.99	0.12
17:58363181:G:T	50	98	0.98	0.3134
17:58364934:G:A	50	100	0.96	0.01271
17:58366184:G:A	50	96	0.91	0.1062
17:58366662:C:T	50	100	0.9	0.01107
17:58366905:A:C	50	100	1	0.02723
17:58367522:A:G	50	100	1	0.1124
17:58367983:T:C	50	98	0.98	0.268
17:58368023:A:G	50	98	0.98	0.268
17:58368409:G:A	50	100	0.97	0.0679
17:58368547:G:A	50	100	1	0.1122
17:58368606:A:G	49	98	0.99	0.1251
17:58368789:T:C	50	100	1	0.1122
17:58368960:C:G	50	98	0.96	0.01289
17:58369073:A:G	50	100	0.99	0.1124
17:58369184:G:A	50	100	0.92	0.01271
17:58369581:A:C	50	100	1	0.01126
17:58370591:G:C	50	100	0.99	0.1532
17:58370691:A:G	50	100	0.96	0.1213
17:58370936:C:T	50	100	0.98	0.112
17:58373093:C:G	50	100	1	0.0187
17:58373163:T:C	50	100	0.99	0.339
17:58374046:T:G	50	98	0.99	0.3715
17:58374461:T:C	50	100	0.99	0.1196
17:58375622:T:C	50	100	0.99	0.01434
17:58376379:T:A	50	100	0.88	0.02197
17:58376795:C:T	50	100	0.98	0.1193
17:58376889:T:C	50	100	0.99	0.03322
17:58377074:T:G	50	98	1	0.4001
17:58377805:T:C	50	98	0.9	0.03359
17:58377899:C:G	50	100	0.99	0.3776
17:58378280:T:C	50	98	0.98	0.1206
17:58378759:G:A	50	96	1	0.4906
17:58379441:A:C	50	100	1	0.08932
17:58379736:C:G	50	100	1	0.1218
17:58380768:A:C	50	100	1	0.2302
17:58380822:C:A	50	100	1	0.1988
17:58381248:G:C	50	100	1	0.03504
17:58381702:G:A	49	98	1	0.3094
17:58382047:C:G	50	100	1	0.3524
17:58382994:A:T	50	100	0.89	0.01452
17:58383439:G:A	50	98	1	0.3927
17:58383491:C:G	50	100	0.99	0.2188
17:58384506:T:G	50	100	1	0.02197
17:58384662:G:A	50	100	0.99	0.2188
17:58385422:G:A	50	100	0.99	0.1777
17:58386540:T:C	50	100	0.97	0.03758
17:58390047:G:T	50	100	1	0.1227
17:58390318:T:A	50	100	0.99	0.03304
17:58391175:T:C	50	100	0.89	0.01035
17:58391208:G:T	50	100	1	0.345
17:58391752:T:C	50	100	1	0.1227
17:58391799:C:T	50	100	1	0.02197
17:58391976:G:A	50	100	1	0.01325
17:58392132:C:T	50	100	1	0.03214
17:58392508:T:C	50	100	1	0.1227
17:58392949:G:T	50	100	1	0.1231
17:58393150:G:A	50	100	1	0.3444
17:58393302:A:G	50	100	1	0.1198
17:58393389:C:T	50	100	1	0.1227
17:58393690:C:A	50	100	1	0.1196
17:58394392:T:A	50	98	0.97	0.0837
17:58394758:T:G	50	100	1	0.1993
17:58394934:G:A	50	100	0.99	0.2295
17:58395005:G:A	50	100	1	0.3509
17:58395059:A:G	50	100	0.99	0.02687
17:58395652:C:T	50	100	1	0.1196
17:58395771:A:G	50	100	1	0.2304
17:58395898:T:C	50	100	1	0.3513
17:58395963:C:T	50	100	0.96	0.02741
17:58397545:G:C	49	95.9	1	0.4898
17:58397946:A:C	50	100	1	0.03177
17:58398238:C:T	50	98	1	0.1992
17:58398328:T:C	50	100	0.96	0.02741
17:58399434:T:C	50	96	0.84	0.03086
17:58400204:C:T	50	100	1	0.1227
17:58400313:C:T	50	100	0.95	0.01979
17:58401350:T:A	50	100	1	0.1227
17:58401362:T:C	50	100	0.98	0.03232
17:58402511:C:T	50	100	0.9	0.01943
17:58402713:T:A	50	98	1	0.3509
17:58404583:A:G	50	100	1	0.2302
17:58404678:G:A	50	100	1	0.3446
17:58404896:G:A	50	100	0.95	0.01943
17:58404984:A:G	50	100	1	0.02233
17:58405178:T:C	50	100	1	0.1196
17:58405833:T:C	50	100	1	0.3362
17:58406105:C:T	50	100	0.98	0.05047
17:58406711:A:G	50	100	1	0.03268
17:58406896:T:C	50	98	1	0.3488
17:58407183:A:T	50	100	0.94	0.01688
17:58407997:A:G	50	100	0.99	0.3489
17:58408438:G:A	50	100	0.99	0.2349
17:58408459:C:T	50	100	1	0.01289
17:58410085:A:T	50	100	1	0.02251
17:58410275:G:C	50	98	1	0.4904
17:58410526:C:T	50	100	1	0.1182
17:58410702:T:C	50	100	1	0.2322
17:58410927:C:T	50	100	1	0.03286
17:58411019:A:G	50	100	1	0.02233
17:58411144:C:G	50	98	1	0.08896
17:58411715:G:A	50	100	1	0.342
17:58411807:C:T	50	100	1	0.1196
17:58411918:T:C	50	98	1	0.2317
17:58413197:A:G	50	100	0.93	0.01943
17:58413628:G:A	50	100	1	0.1198
17:58413825:T:C	50	100	0.99	0.01053
17:58414236:A:G	50	100	0.95	0.01979
17:58414605:T:C	50	100	1	0.1227
17:58415439:T:C	50	100	1	0.3509
17:58416013:A:T	50	100	0.99	0.1932
17:58416306:G:C	50	100	1	0.01434
17:58416982:G:C	50	100	0.98	0.2026
17:58416987:A:G	50	100	0.98	0.0541
17:58418223:T:C	50	100	1	0.1207
17:58418845:A:T	50	100	0.95	0.05301
17:58418985:G:A	50	98	1	0.1202
17:58421669:C:T	50	100	1	0.01035
17:58422471:T:C	50	100	1	0.02124
17:58422798:T:C	50	100	1	0.01107
17:58423275:A:G	50	100	0.95	0.01107
17:58423537:G:A	49	91.8	1	0.2204
17:58423570:C:T	50	100	1	0.01089
17:58423608:T:C	50	100	0.98	0.01017
17:58423653:A:G	50	100	1	0.02796
17:58424059:A:G	50	98	1	0.3686
17:58424903:C:T	50	100	0.99	0.1458
17:58425590:A:C	48	100	1	0.0118
17:58427512:G:A	50	100	1	0.02596
17:58427932:C:T	50	100	1	0.01089
17:58428165:C:T	50	100	1	0.01107
17:58428799:A:G	50	100	1	0.3544
17:58428976:T:C	50	100	1	0.01017
17:58429273:G:A	50	100	1	0.1231
17:58429702:C:T	49	98	1	0.3083
17:58432504:C:T	50	100	0.99	0.1458
17:58432779:A:G	50	98	1	0.218
17:58432944:G:A	50	100	1	0.1875
17:58434544:C:T	50	100	1	0.01362
17:58434563:A:G	50	100	1	0.05792
17:58434875:T:C	50	100	1	0.1233
17:58436536:T:C	50	100	1	0.01089
17:58436735:C:T	50	100	1	0.01089
17:58437097:G:T	50	100	1	0.2273
17:58438814:T:C	50	100	1	0.01797
17:58439506:C:T	50	100	1	0.02015
17:58439673:G:A	50	100	1	0.4766
17:58439727:G:A	50	100	1	0.01035
17:58440130:G:T	50	100	1	0.02288
17:58440601:G:A	50	98	1	0.3775
17:58441173:T:G	50	100	1	0.0699
17:58442675:C:A	50	98	1	0.2208
17:58442713:A:G	50	100	1	0.01017
17:58442873:G:C	50	100	1	0.1202
17:58443065:G:A	50	96	1	0.3519
17:58443098:G:A	50	100	1	0.01035
17:58443164:C:A	50	100	0.96	0.08115
17:58443234:T:C	50	100	1	0.05937
17:58443737:C:G	50	100	1	0.02288
17:58443768:C:T	50	100	1	0.09423
17:58444023:C:T	50	100	0.89	0.01235
17:58444676:G:A	50	100	1	0.01344
17:58445082:C:T	50	100	1	0.01017
17:58445172:A:G	50	96	1	0.3655
17:58445721:G:C	50	100	1	0.01743
17:58445816:A:G	50	100	1	0.02415
17:58445927:G:A	50	100	1	0.01017
17:58446157:G:A	49	100	1	0.01888
17:58446288:C:T	50	100	1	0.01071
17:58446442:T:C	50	100	1	0.02269
17:58446539:G:T	50	100	1	0.1202
17:58446644:G:A	50	100	1	0.0699
17:58446941:A:T	50	100	1	0.01344
17:58446945:T:C	50	100	1	0.1857
17:58447040:G:A	50	100	1	0.01107
17:58447620:G:A	50	100	1	0.01035
17:58448705:C:T	50	100	1	0.01253
17:58449715:A:T	50	100	1	0.02832
17:58449756:G:C	50	100	1	0.1235
17:58449820:G:A	50	98	1	0.2171
17:58449839:C:T	50	98	1	0.06972
17:58449954:C:T	50	98	1	0.02596
17:58450261:C:A	50	100	0.99	0.02469
17:58450644:T:C	50	100	1	0.02288
17:58450740:C:T	49	100	1	0.01235
17:58451106:T:C	50	100	1	0.08805
17:58451109:C:T	50	100	1	0.02397
17:58451973:C:T	50	100	1	0.01362
17:58452138:A:G	50	100	1	0.01253
17:58452622:C:G	50	100	1	0.01253
17:58452738:G:A	49	100	1	0.01362
17:58453236:C:A	50	100	1	0.1718
17:58453880:G:C	50	100	0.96	0.01107
17:58453952:G:C	50	100	1	0.2235
17:58455874:G:A	50	100	1	0.3742
17:58456141:A:G	47	100	1	0.0699
17:58456166:T:C	49	93.9	0.98	0.3016
17:58456644:T:C	50	100	1	0.02288
17:58456803:T:G	50	100	1	0.01253
17:58456895:G:A	50	100	1	0.01071
17:58457272:T:A	48	100	0.97	0.06245
17:58458571:A:G	50	100	1	0.3755
17:58459740:G:C	50	100	1	0.02614
17:58460478:T:C	49	77.6	0.98	0.3713
17:58460510:C:T	50	84	0.93	0.2867
17:58461278:T:C	50	100	1	0.2177
17:58461743:G:A	50	100	1	0.01707
17:58462131:C:T	50	100	1	0.01071
17:58462431:T:C	50	100	1	0.1233
17:58462469:A:C	50	100	1	0.01035
17:58462529:C:T	50	100	1	0.3825
17:58462749:G:A	50	100	1	0.2177
17:58462906:C:T	50	100	1	0.1872
17:58463753:G:A	50	100	1	0.01253
17:58466189:C:T	50	100	0.97	0.08206
17:58466465:T:C	50	100	1	0.01216
17:58466906:A:G	50	100	1	0.01035
17:58467019:T:C	50	98	1	0.01089
17:58467424:C:T	50	100	1	0.0276
17:58467708:T:G	50	100	0.98	0.1494
17:58467908:C:T	50	100	1	0.02269
17:58469163:A:C	50	98	1	0.1187
17:58469364:T:A	50	100	1	0.1861
17:58470019:A:C	50	100	1	0.01216
17:58470024:G:A	50	100	1	0.02033
17:58470042:C:A	50	100	1	0.08787
17:58471059:T:A	50	100	1	0.3822
17:58471450:A:G	50	100	1	0.1202
17:58471796:G:C	50	100	1	0.01035
17:58471844:G:C	50	100	1	0.01253
17:58472310:C:A	50	100	0.99	0.1845
17:58472311:A:C	50	100	1	0.2153
17:58472939:C:T	50	100	1	0.2177
17:58473443:T:C	50	100	0.99	0.3822
17:58473778:A:G	50	100	1	0.1187
17:58474524:T:C	50	100	1	0.01035
17:58474827:C:T	50	100	0.99	0.04375
17:58474843:A:G	50	100	1	0.1462
17:58474992:A:T	50	98	0.99	0.2358
17:58475541:A:G	50	100	1	0.1202
17:58476996:A:G	50	100	1	0.1218
17:58477129:T:C	49	95.9	1	0.3787
17:58477181:G:A	50	100	1	0.1494
17:58477426:T:A	50	100	1	0.01253
17:58477545:C:T	50	100	1	0.1492
17:58477627:T:G	50	98	1	0.382
17:58477682:G:A	50	100	1	0.02614
17:58477688:C:T	50	100	1	0.382
17:58477693:C:G	50	100	1	0.1505
17:58477726:T:C	50	96	1	0.1218
17:58478302:C:T	50	100	0.99	0.3161
17:58478384:G:C	50	100	1	0.2171
17:58479601:C:T	49	100	1	0.0118
17:58480476:G:A	50	100	1	0.1202
17:58481557:G:A	50	100	1	0.1462
17:58482941:T:A	50	98	0.99	0.2168
17:58483480:A:G	50	100	1	0.01489
17:58483499:T:C	50	100	1	0.02306
17:58484581:C:T	50	100	1	0.1233
17:58484701:G:A	50	100	1	0.1492
17:58484771:C:T	50	100	1	0.2235
17:58485435:G:A	50	100	1	0.01017
17:58485859:G:A	50	100	1	0.1487
17:58485938:G:T	50	100	1	0.01107
17:58486191:T:C	50	100	1	0.1218
17:58486322:G:A	50	100	1	0.02397
17:58486725:T:C	50	100	1	0.01271
17:58487196:A:G	50	100	1	0.0118
17:58488899:A:G	50	100	1	0.01107
17:58489038:G:A	50	100	1	0.2177
17:58489772:A:G	50	100	1	0.01162
17:58490907:C:G	50	100	1	0.01089
17:58491319:C:T	50	100	1	0.2173
17:58492035:A:G	50	100	1	0.01144
17:58492329:G:A	50	98	1	0.02415
17:58493139:C:T	50	100	1	0.1189
17:58494589:A:G	50	100	1	0.1204
17:58494709:G:A	50	98	1	0.4067
17:58494720:C:T	50	100	1	0.1861
17:58497322:C:T	50	100	0.98	0.01017
17:58497723:G:C	50	100	1	0.1202
17:58497847:G:A	50	98	1	0.4047
17:58497970:A:G	50	100	1	0.02179
17:58499242:T:A	50	98	0.94	0.1209
17:58499296:T:C	50	100	1	0.1187
17:58499478:C:T	50	100	1	0.01325
17:58499681:G:A	50	100	1	0.2175
17:58500734:C:T	49	98	1	0.02923
17:58500965:T:C	50	100	1	0.01017
17:58501147:T:G	50	100	1	0.1872
17:58501636:A:G	50	100	0.9	0.01017
17:58503052:G:T	50	100	1	0.2177
17:58503636:T:C	50	100	1	0.1186
17:58504290:C:G	50	100	1	0.12
17:58505116:G:C	50	100	1	0.2175
17:58505268:G:A	50	100	1	0.01344
17:58505692:G:A	50	100	1	0.01017
17:58505737:A:G	50	100	1	0.4061
17:58506186:C:T	50	100	1	0.1859
17:58506844:A:C	50	100	1	0.38
17:58507016:C:T	50	100	1	0.01017
17:58507147:T:C	50	100	0.99	0.248
17:58507645:C:T	50	100	1	0.02288
17:58507953:A:T	50	100	1	0.3813
17:58508408:C:T	50	100	1	0.02542
17:58508511:G:C	50	100	1	0.3813
17:58508881:G:A	50	100	1	0.01652
17:58509246:C:T	50	100	1	0.01017
17:58510711:C:T	49	100	1	0.1914
17:58512020:C:T	50	100	1	0.1187
17:58512045:G:A	50	100	1	0.2133
17:58512353:T:C	50	100	1	0.01035
17:58513198:C:T	50	100	1	0.1914
17:58513282:T:C	50	100	1	0.2133
17:58513646:G:A	49	100	1	0.0325
17:58515750:T:C	50	100	1	0.3814
17:58516836:C:T	50	100	1	0.3807
17:58517099:G:A	50	100	1	0.3805
17:58517174:C:G	50	100	1	0.1427
17:58518285:C:T	50	100	1	0.01598
17:58519178:G:C	50	100	1	0.01852
17:58521078:T:C	49	100	1	0.3867
17:58521294:C:T	50	100	1	0.01725
17:58521427:G:A	50	100	1	0.01017
17:58521630:T:A	50	100	1	0.0699
17:58522883:C:A	50	100	1	0.2102
17:58523129:T:C	50	100	1	0.05392
17:58523299:C:G	50	100	1	0.3813
17:58523387:A:C	50	98	1	0.1848
17:58523918:T:C	50	100	1	0.01398
17:58524191:C:T	50	100	1	0.3297
17:58524613:C:T	49	100	1	0.01634
17:58524912:C:T	50	100	1	0.01198
17:58525028:T:C	50	100	1	0.01471
17:58526092:G:T	50	100	0.98	0.08751
17:58526617:G:A	49	98	0.97	0.3833
17:58527122:A:G	50	100	1	0.01471
17:58527450:C:T	50	100	0.99	0.4072
17:58527452:G:T	50	100	1	0.209
17:58527999:A:G	50	100	1	0.3836
17:58528117:G:A	49	100	1	0.0305
17:58528383:C:T	50	100	1	0.01906
17:58528978:G:A	50	100	0.92	0.09005
17:58529554:C:T	50	100	1	0.1901
17:58529763:T:C	50	100	1	0.142
17:58529997:G:A	50	100	0.99	0.1908
17:58530385:G:C	50	100	0.99	0.2122
17:58530598:G:A	50	100	0.99	0.1908
17:58531040:G:T	50	100	0.99	0.04993
17:58531104:C:T	50	100	1	0.384
17:58532164:G:A	50	98	1	0.3825
17:58532218:A:T	50	100	0.99	0.01525
17:58533729:G:C	50	100	1	0.1903
17:58534011:C:T	50	100	1	0.3825
17:58534510:G:C	50	100	1	0.1233
17:58534559:A:C	50	100	1	0.3825
17:58535743:C:G	50	100	1	0.1229
17:58535916:C:T	50	100	1	0.1912
17:58537699:G:A	50	100	0.99	0.05701
17:58537794:C:A	50	100	0.92	0.01198
17:58538636:C:A	50	100	1	0.1412
17:58539131:A:G	50	100	1	0.01743
17:58540184:G:A	50	100	1	0.01198
17:58540669:C:T	50	100	1	0.1899
17:58541892:A:C	50	100	1	0.01471
17:58542220:C:T	50	100	1	0.3834
17:58542806:C:T	50	100	1	0.2099
17:58543140:A:G	50	100	1	0.2097
17:58543925:G:T	50	100	1	0.1414
17:58543998:T:C	50	100	0.97	0.1231
17:58544158:T:C	50	100	1	0.03177
17:58545228:T:C	50	100	1	0.1915
17:58545536:A:G	50	100	1	0.01834
17:58546235:C:G	50	100	0.99	0.01053
17:58546930:C:T	50	100	1	0.3834
17:58547899:G:A	50	100	1	0.1845
17:58548079:T:G	50	100	1	0.01198
17:58548250:A:G	49	100	1	0.02269
17:58549139:G:A	50	100	1	0.3553
17:58549287:C:T	50	100	1	0.3834
17:58549331:C:T	50	100	1	0.1418
17:58549350:T:A	50	100	1	0.02796
17:58549846:C:T	50	100	1	0.01198
17:58550232:C:T	50	100	1	0.03032
17:58550237:C:G	50	100	1	0.183
17:58550372:G:A	50	100	0.99	0.3834
17:58550725:T:A	50	100	1	0.02542
17:58551240:T:C	50	100	1	0.2099
17:58551614:C:T	50	100	1	0.01471
17:58552037:A:T	50	100	0.99	0.04267
17:58552166:G:T	50	100	0.99	0.2416
17:58552204:G:A	50	100	1	0.0276
17:58552226:G:C	50	100	1	0.01198
17:58552279:C:T	50	100	1	0.1224
17:58552403:T:C	50	100	1	0.1218
17:58552554:G:A	50	100	1	0.0276
17:58552833:T:C	50	100	1	0.01144
17:58552998:G:T	50	100	1	0.1224
17:58553113:T:C	50	100	1	0.1924
17:58553693:A:G	49	98	1	0.3836
17:58553706:A:C	50	100	1	0.01216
17:58554546:A:T	50	100	1	0.333
17:58554832:C:T	48	100	1	0.1917
17:58555182:G:T	50	100	1	0.1926
17:58556042:G:C	49	100	1	0.01235
17:58557291:G:A	50	100	1	0.0118
17:58557333:C:T	50	100	1	0.01471
17:58557958:C:G	50	100	1	0.01162
17:58557985:T:C	50	100	1	0.02778
17:58559110:C:T	50	100	1	0.02269
17:58559493:T:C	50	100	1	0.142
17:58559547:T:C	50	100	1	0.1899
17:58559976:T:C	50	100	1	0.1845
17:58560100:C:G	50	100	1	0.1921
17:58560184:A:C	50	100	1	0.4014
17:58560269:C:T	50	100	1	0.2097
17:58560409:G:A	50	100	1	0.28
17:58562323:G:A	50	100	0.98	0.08769
17:58562492:C:T	50	100	1	0.2097
17:58562608:G:A	50	100	1	0.01271
17:58562909:A:G	50	100	1	0.2097
17:58563370:C:T	50	100	1	0.1899
17:58563473:C:T	50	100	1	0.2097
17:58563740:C:T	49	100	1	0.01198
17:58563839:C:T	50	98	1	0.4021
17:58564366:C:G	50	100	1	0.03086
17:58565126:G:A	49	100	1	0.01216
17:58565748:A:G	50	100	1	0.1859
17:58565879:G:A	50	100	1	0.01471
17:58566037:T:G	50	100	1	0.2104
17:58566189:G:T	50	100	1	0.2097
17:58566626:C:T	50	100	1	0.01525
17:58566860:C:T	50	100	1	0.01198
17:58567272:T:C	50	100	1	0.1924
17:58567455:T:C	50	100	1	0.01634
17:58567545:T:C	50	100	1	0.01198
17:58569433:G:A	50	100	1	0.03032
17:58569548:G:A	50	100	1	0.3834
17:58569794:A:G	50	100	1	0.03068
17:58570060:C:T	50	100	1	0.05628
17:58570517:T:A	50	100	1	0.01198
17:58570916:C:T	49	100	1	0.2097
17:58571275:G:A	49	100	1	0.3834
17:58572995:A:G	50	100	1	0.191
17:58575063:T:C	50	100	1	0.0187
17:58575575:A:T	50	100	1	0.01198
17:58576087:G:C	50	100	1	0.1218
17:58576428:G:C	50	100	1	0.2097
17:58576473:A:G	50	100	1	0.2097
17:58576849:A:C	50	100	1	0.191
17:58577329:T:C	50	100	1	0.3834
17:58577489:A:T	50	98	0.98	0.232
17:58577491:T:A	50	96	0.82	0.01979
17:58577802:C:T	50	100	1	0.0187
17:58578121:C:T	50	100	1	0.05628
17:58578425:T:G	50	100	1	0.1932
17:58578511:G:C	50	100	1	0.1385
17:58578986:T:C	50	100	1	0.02179
17:58579263:A:G	50	100	1	0.207
17:58579887:G:A	50	100	1	0.1238
17:58580351:G:A	50	100	1	0.01961
17:58580727:A:G	50	100	0.99	0.2099
17:58581083:C:T	49	100	1	0.2099
17:58581657:C:T	50	100	1	0.3833
17:58581813:G:A	50	100	1	0.01888
17:58582359:A:C	50	100	1	0.1255
17:58582819:C:T	50	100	1	0.01198
17:58582918:A:G	50	100	1	0.3833
17:58583502:C:T	50	100	0.93	0.04139
17:58583658:C:T	50	100	1	0.01017
17:58584936:C:T	50	100	1	0.0305
17:58585613:T:G	42	95.2	0.98	0.2032
17:58586481:A:G	50	100	1	0.3829
17:58586635:T:C	50	100	0.9	0.01489
17:58586702:T:A	50	100	1	0.03032
17:58586803:G:T	50	100	1	0.01017
17:58586887:T:G	50	100	1	0.193
17:58587034:T:G	50	100	1	0.1231
17:58587378:A:T	50	100	0.98	0.02124
17:58588379:C:T	50	100	1	0.04956
17:58589431:G:A	50	100	1	0.01198
17:58590492:T:C	50	100	1	0.1383
17:58590809:C:T	50	100	1	0.2121
17:58590825:G:A	50	100	1	0.2099
17:58590830:C:T	50	100	1	0.02542
17:58591116:A:G	50	100	1	0.01198
17:58591256:G:A	50	100	1	0.2097
17:58591433:G:A	50	100	1	0.01198
17:58591568:T:C	50	100	1	0.3831
17:58591688:G:C	50	100	1	0.1934
17:58592016:G:A	50	100	1	0.0187
17:58592222:T:C	50	100	1	0.1231
17:58592390:A:G	50	100	1	0.02124
17:58593400:A:T	50	100	1	0.01634
17:58594948:G:A	50	100	1	0.2097
17:58595072:C:G	50	100	1	0.1883
17:58595372:G:A	50	100	1	0.01507
17:58595583:T:C	50	100	1	0.1383
17:58595718:C:G	50	96	1	0.3833
17:58595720:G:C	50	100	1	0.05628
17:58595726:T:C	50	98	1	0.1944
17:58595917:G:A	50	100	1	0.1236
17:58596191:T:A	50	100	1	0.0167
17:58596192:A:T	49	100	0.99	0.1783
17:58596193:A:T	50	100	1	0.05374
17:58596194:A:T	50	98	1	0.03123
17:58596241:T:C	50	100	1	0.2097
17:58596812:A:G	50	100	1	0.2079
17:58597113:T:C	50	100	1	0.1843
17:58597544:C:T	50	100	1	0.1944
17:58597689:A:C	50	100	1	0.3833
17:58598275:C:T	49	98	1	0.3834
17:58598305:A:C	48	100	1	0.1941
17:58598500:A:C	50	100	1	0.3834
17:58598685:G:A	50	100	1	0.0158
17:58599007:T:C	50	100	1	0.1231
17:58600250:G:A	50	100	1	0.01017
17:58601454:G:A	50	100	1	0.01598
17:58602926:C:T	50	100	1	0.1233
17:58603277:G:A	50	100	1	0.0118
17:58603281:G:A	50	100	1	0.1251
17:58603633:T:C	50	100	1	0.2095
17:58604028:A:G	50	100	1	0.1247
17:58604271:G:C	50	100	1	0.1235
17:58604668:T:C	50	100	1	0.3842
17:58604717:C:T	50	100	0.99	0.01216
17:58605560:C:T	50	100	1	0.03413
17:58605662:A:C	50	100	1	0.0118
17:58606024:C:T	50	100	1	0.1843
17:58606251:G:A	50	100	1	0.3834
17:58606383:G:A	50	100	1	0.01216
17:58606910:G:C	50	100	1	0.3834
17:58607819:C:T	50	100	1	0.01162
17:58607853:C:T	50	100	1	0.2081
17:58608063:G:A	50	100	1	0.279
17:58608148:G:T	50	100	1	0.279
17:58608157:C:G	50	100	1	0.276
17:58608821:G:A	50	100	0.99	0.08787
17:58609093:G:A	50	100	1	0.3834
17:58609829:A:C	50	100	1	0.1846
17:58609954:A:G	50	100	1	0.2099
17:58610120:C:T	50	100	1	0.276
17:58610175:T:A	50	100	1	0.2756
17:58611428:T:G	50	100	1	0.2099
17:58612274:C:T	50	98	1	0.01144
17:58613487:T:C	50	100	1	0.1236
17:58613673:T:C	50	100	1	0.2302
17:58615026:C:G	50	100	1	0.2077
17:58615439:G:T	50	100	1	0.1926
17:58615771:C:T	50	100	1	0.3834
17:58616177:G:A	50	100	1	0.0118
17:58616316:G:T	50	100	1	0.02269
17:58616969:G:A	50	100	1	0.1845
17:58617086:A:C	50	100	1	0.1845
17:58617285:T:G	50	100	1	0.1249
17:58617647:C:A	50	100	1	0.276
17:58618077:C:A	50	100	1	0.03068
17:58618377:A:G	50	100	0.97	0.01107
17:58618562:C:T	50	100	1	0.2099
17:58618606:C:T	50	100	1	0.2082
17:58618647:C:T	50	100	1	0.1247
17:58618789:G:A	50	100	1	0.0118
17:58619152:G:A	50	100	1	0.0118
17:58619679:G:C	50	100	1	0.276
17:58619898:T:A	50	100	0.96	0.01053
17:58619978:C:T	50	100	1	0.01053
17:58620083:G:T	50	100	1	0.1928
17:58620858:C:G	50	100	1	0.3834
17:58621059:A:G	50	100	1	0.2099
17:58621466:G:A	50	100	1	0.2761
17:58623311:G:A	50	100	1	0.01434
17:58624178:G:A	50	100	0.99	0.01507
17:58624410:G:A	49	100	1	0.01434
17:58624475:G:A	50	100	1	0.03032
17:58624703:C:T	50	100	1	0.05592
17:58625046:C:T	50	100	1	0.02397
17:58625056:G:A	50	100	0.97	0.01961
17:58625291:C:T	50	100	1	0.2099
17:58625689:G:T	50	100	1	0.03032
17:58625763:C:G	49	100	1	0.3553
17:58626037:T:C	50	100	1	0.01434
17:58626408:A:C	50	100	1	0.2099
17:58626538:A:C	48	100	1	0.2413
17:58627233:G:T	50	100	1	0.0118
17:58628394:T:C	50	98	1	0.2104
17:58628540:A:G	50	98	1	0.3558
17:58628833:C:T	50	100	1	0.05592
17:58628922:A:G	50	100	1	0.03032
17:58629251:G:A	50	100	1	0.01452
17:58629405:G:A	50	100	1	0.02269
17:58629553:G:A	50	100	1	0.0118
17:58629829:C:T	50	100	1	0.1926
17:58629842:A:T	50	98	1	0.2279
17:58629846:A:T	50	98	0.98	0.3243
17:58629884:C:T	50	100	1	0.2079
17:58629913:T:C	50	100	0.99	0.1926
17:58630658:T:C	50	100	1	0.1926
17:58631475:T:C	50	100	1	0.03268
17:58631618:T:C	50	100	0.99	0.4777
17:58631673:G:A	50	100	1	0.486
17:58631694:T:G	50	100	1	0.1271
17:58631697:G:C	50	100	1	0.4858
17:58631704:G:A	50	100	1	0.01525
17:58631716:A:G	50	100	1	0.3836
17:58631725:C:T	50	100	1	0.2075
17:58631746:T:C	50	100	0.99	0.05864
17:58631756:T:C	50	100	1	0.1342
17:58631757:C:T	50	100	1	0.01997
17:58631769:C:T	50	100	0.96	0.01053
17:58631791:T:C	50	100	1	0.04775
17:58631796:G:C	50	100	1	0.01471
17:58631808:A:G	50	100	1	0.1249
17:58631811:G:A	50	100	0.99	0.138
17:58631814:A:G	50	100	0.99	0.04267
17:58631839:T:A	50	100	1	0.0118
17:58631845:T:G	50	100	1	0.2077
17:58631846:T:C	50	100	1	0.01198
17:58631861:A:G	50	100	1	0.2077
17:58632225:G:A	50	98	1	0.01144
17:58632661:T:A	50	100	1	0.05719
17:58633762:C:A	50	98	1	0.3834
17:58633876:G:A	50	100	0.99	0.04248
17:58634181:G:A	50	100	1	0.486
17:58634346:G:A	50	100	1	0.1247
17:58634576:C:T	50	100	1	0.0118
17:58635616:T:A	50	100	1	0.01434
17:58635682:G:A	50	100	1	0.01035
17:58636560:A:G	50	100	1	0.0118
17:58636696:C:T	50	100	1	0.2099
17:58637100:G:A	50	100	1	0.1247
17:58637208:G:A	50	100	0.99	0.04993
17:58637964:C:G	50	100	1	0.02269
17:58638569:A:G	50	100	1	0.3834
17:58638664:G:A	50	100	1	0.1926
17:58638878:T:G	48	100	0.97	0.1225
17:58639020:C:T	50	96	1	0.4862
17:58639642:G:A	50	100	1	0.02288
17:58639888:A:G	50	100	1	0.2081
17:58640362:G:A	50	100	1	0.0118
17:58640371:G:A	50	100	1	0.01525
17:58640595:T:C	50	100	1	0.3834
17:58640644:T:A	50	96	0.64	0.01924
17:58640646:A:T	50	94	0.87	0.01289
17:58640844:C:T	50	100	1	0.2099
17:58640925:G:T	50	100	1	0.2097
17:58641719:C:T	50	100	1	0.03068
17:58641836:C:T	50	100	1	0.2079
17:58642536:A:T	50	100	0.96	0.03976
17:58643391:C:A	50	100	1	0.1249
17:58643762:A:C	50	100	1	0.01017
17:58643953:C:T	48	100	1	0.02397
17:58644602:A:C	48	97.9	1	0.1924
17:58644800:G:A	50	100	1	0.01525
17:58645135:G:A	50	100	1	0.1238
17:58645203:T:G	50	98	1	0.3834
17:58645268:G:A	50	100	0.98	0.08769
17:58645422:G:A	50	100	0.74	0.01053
17:58645788:C:T	50	100	1	0.0118
17:58646130:T:C	50	100	1	0.01434
17:58646855:G:A	50	98	0.89	0.0138
17:58647448:C:T	49	100	1	0.1249
17:58647691:T:C	50	100	1	0.2097
17:58647727:C:T	50	100	1	0.01434
17:58647902:T:C	50	100	1	0.05592
17:58648659:G:A	50	100	1	0.05592
17:58648793:T:C	50	100	1	0.01906
17:58649677:A:T	50	100	1	0.02397
17:58649801:G:A	50	100	1	0.04067
17:58649857:G:A	50	98	1	0.3834
17:58650017:G:A	50	100	1	0.2081
17:58650625:C:T	50	100	1	0.3834
17:58650741:C:G	50	100	1	0.3834
17:58651224:G:C	50	100	1	0.0118
17:58651563:A:C	50	100	1	0.01271
17:58652500:C:T	50	100	1	0.03177
17:58652812:C:T	50	100	1	0.05628
17:58653232:G:A	50	100	1	0.1928
17:58653652:G:A	50	100	1	0.01071
17:58653744:T:A	50	100	1	0.01107
17:58653904:G:A	50	100	1	0.1249
17:58653909:T:C	50	98	1	0.3834
17:58654199:T:C	50	100	1	0.0118
17:58654565:G:T	50	100	1	0.1249
17:58654943:G:A	50	100	1	0.2142
17:58655275:C:T	50	100	1	0.04049
17:58655383:C:T	50	100	1	0.2097
17:58655409:A:C	50	100	1	0.4047
17:58655945:G:A	49	100	1	0.01434
17:58656184:C:T	50	100	1	0.2097
17:58656196:C:T	50	100	1	0.01471
17:58656307:T:A	50	100	1	0.01035
17:58656394:G:A	50	100	0.73	0.01198
17:58656942:A:G	50	100	1	0.01961
17:58657192:A:G	50	100	1	0.01434
17:58657334:A:G	49	98	1	0.3833
17:58657616:A:G	50	100	1	0.3833
17:58657762:A:G	50	100	1	0.3833
17:58659107:G:A	50	100	1	0.01071
17:58659112:A:C	50	100	1	0.3833
17:58659129:T:C	50	100	1	0.2081
17:58659171:C:T	50	100	1	0.02179
17:58659186:G:A	50	100	1	0.2092
17:58659210:C:T	50	100	0.99	0.02451
17:58659279:A:T	50	100	1	0.2097
17:58659298:A:G	49	100	1	0.3833
17:58659357:C:G	50	100	1	0.01434
17:58659424:A:C	50	100	1	0.2758
17:58660104:T:C	50	100	1	0.0118
17:58660192:G:A	50	100	1	0.2097
17:58660404:A:G	50	100	1	0.1928
17:58660477:G:A	50	100	1	0.1843
17:58661558:G:A	50	100	1	0.1251
17:58662916:G:A	50	100	1	0.1236
17:58662956:A:T	50	100	1	0.01525
17:58664311:T:C	50	100	1	0.3831
17:58664473:A:G	50	100	1	0.1249
17:58665379:T:C	50	100	1	0.01271
17:58665551:G:A	50	98	1	0.1251
17:58665588:T:C	49	100	1	0.01598
17:58666329:T:C	50	100	1	0.01198
17:58666487:A:C	40	100	1	0.01071
17:58666513:A:C	47	100	0.99	0.02487
17:58666542:G:T	49	100	1	0.01434
17:58666587:G:A	50	100	1	0.1249
17:58666599:T:G	50	100	1	0.04194
17:58667026:C:T	50	100	1	0.05628
17:58667326:C:T	50	100	1	0.01779
17:58668200:C:T	50	100	1	0.2064
17:58668288:T:C	50	100	1	0.02796
17:58668649:A:C	50	100	1	0.05628
17:58669116:G:C	50	100	1	0.3865
17:58669225:G:A	49	100	0.98	0.02233
17:58670246:C:T	50	100	1	0.01434
17:58670774:A:C	32	90.6	0.73	0.02251
17:58670800:A:G	48	100	0.96	0.01198
17:58671937:C:T	50	100	1	0.2082
17:58672078:G:A	50	100	1	0.02269
17:58672185:A:C	50	100	1	0.3588
17:58672267:A:G	50	100	1	0.3865
17:58672580:C:T	50	100	1	0.2763
17:58672582:C:T	50	100	1	0.2066
17:58672716:C:A	50	100	1	0.02179
17:58673365:C:T	50	100	1	0.0118
17:58674239:G:A	50	100	1	0.2761
17:58674655:G:A	50	100	1	0.2081
17:58674762:C:T	50	100	1	0.2081
17:58674798:G:A	49	98	1	0.1245
17:58674800:T:A	49	100	1	0.01053
17:58675458:T:C	50	100	1	0.22
17:58677067:C:T	50	100	1	0.09931
17:58677236:T:C	50	100	1	0.1247
17:58677527:G:A	50	100	0.76	0.01216
17:58677862:C:G	50	100	1	0.06935
17:58678252:T:G	50	100	0.98	0.061
17:58678255:A:T	50	100	1	0.181
17:58679616:A:G	50	100	0.99	0.3869
17:58679847:T:C	50	100	0.99	0.0118
17:58680223:G:A	50	100	0.9	0.06118
17:58681018:A:G	50	100	0.99	0.2064
17:58681034:C:A	50	100	0.99	0.0118
17:58681240:C:T	50	100	1	0.01107
17:58681425:A:G	50	100	1	0.1245
17:58681477:T:C	50	100	0.99	0.0118
17:58683377:C:T	50	100	1	0.2064
17:58683380:A:C	47	97.9	0.9	0.04049
17:58683996:C:T	50	100	1	0.3869
17:58684050:C:T	50	100	1	0.2081
17:58684056:G:A	50	100	1	0.061
17:58684397:G:C	50	100	1	0.2081
17:58684463:A:C	46	93.5	1	0.2064
17:58685294:A:G	50	100	1	0.3588
17:58685603:G:A	50	100	1	0.2774
17:58686657:G:A	50	100	1	0.2792
17:58686996:C:T	50	98	1	0.01144
17:58687629:G:A	50	100	1	0.2064
17:58688117:T:G	50	100	1	0.2767
17:58689092:G:A	50	100	1	0.01525
17:58689470:T:C	50	100	1	0.3834
17:58690011:A:C	50	100	0.92	0.0118
17:58690513:G:A	50	100	1	0.2081
17:58690635:A:G	50	100	1	0.3869
17:58690742:T:G	50	100	1	0.2072
17:58692069:C:T	50	100	1	0.01107
17:58692120:C:G	39	79.5	0.99	0.388
17:58692526:G:A	50	100	1	0.2101
17:58692618:C:T	50	100	1	0.2101
17:58692733:G:A	50	100	1	0.01525
17:58692905:T:C	50	100	1	0.01216
17:58693735:C:T	50	100	1	0.1926
17:58695833:G:A	50	100	1	0.04575
17:58695876:A:G	50	98	1	0.3836
17:58696411:C:T	50	100	1	0.01144
17:58696473:T:C	50	100	1	0.1244
17:58698386:A:G	50	98	1	0.03195
17:58698705:C:T	50	100	1	0.02269
17:58698959:T:C	50	100	1	0.3549
17:58699167:C:T	50	100	1	0.04103
17:58699302:G:A	50	100	1	0.2191
17:58699369:A:G	50	100	1	0.3831
17:58699787:T:C	50	100	1	0.3831
17:58700288:A:G	50	100	1	0.1242
17:58700910:T:C	50	100	1	0.1251
17:58700967:A:G	50	100	1	0.2099
17:58702100:A:G	50	100	0.96	0.01198
17:58702417:G:A	50	100	1	0.2101
17:58703098:C:G	50	100	1	0.1236
17:58704107:T:C	50	100	1	0.2099
17:58704138:C:T	50	98	1	0.2102
17:58704936:T:C	49	98	1	0.3829
17:58705194:C:A	50	100	1	0.2102
17:58705509:T:A	50	100	1	0.01434
17:58705616:G:A	50	100	1	0.02433
17:58705649:C:T	50	100	1	0.01216
17:58705859:A:G	50	100	1	0.01979
17:58705894:C:T	49	100	1	0.2093
17:58705938:T:A	50	100	1	0.01071
17:58706099:G:T	50	100	1	0.01053
17:58706211:G:A	50	100	1	0.2771
17:58706262:A:G	50	100	1	0.3827
17:58706328:G:A	50	100	1	0.01071
17:58707065:C:T	50	100	1	0.1249
17:58708210:T:C	50	100	1	0.2311
17:58708364:C:T	50	100	1	0.2081
17:58708634:T:C	50	100	1	0.01271
17:58709312:C:T	50	98	1	0.02796
17:58710409:A:G	50	98	0.99	0.02451
17:58710611:A:G	50	100	1	0.08769
17:58710932:C:A	50	100	1	0.1233
17:58711717:C:T	50	100	1	0.01071
17:58712124:G:A	50	100	1	0.02269
17:58712544:G:C	50	100	1	0.2093
17:58713317:T:G	50	100	1	0.08824
17:58713497:C:T	50	100	1	0.2093
17:58714471:A:G	50	100	1	0.1928
17:58715632:G:A	50	100	1	0.01253
17:58716086:C:T	50	100	1	0.01452
17:58716187:C:T	50	100	0.99	0.02469
17:58716754:G:A	50	100	1	0.2767
17:58717246:A:G	50	100	0.98	0.07208
17:58717925:G:A	50	100	1	0.01053
17:58719210:C:T	50	100	1	0.1231
17:58719828:A:G	50	100	1	0.1245
17:58719996:T:A	50	100	1	0.04557
17:58720142:G:A	50	98	1	0.2406
17:58720270:G:T	50	100	1	0.01053
17:58720453:T:C	50	100	1	0.01126
17:58720526:A:G	50	100	1	0.01434
17:58720846:T:C	50	100	1	0.2767
17:58721365:G:A	50	98	0.84	0.01924
17:58722019:A:G	50	100	1	0.2769
17:58722546:T:C	50	100	1	0.2769
17:58723436:C:T	50	100	1	0.01107
17:58724417:T:C	50	100	1	0.2101
17:58724487:C:T	50	100	1	0.1247
17:58724698:G:A	50	100	1	0.2767
17:58724780:C:T	50	100	1	0.3831
17:58725097:C:T	50	100	1	0.2084
17:58725332:G:C	50	100	1	0.2102
17:58725667:C:A	50	100	1	0.2195
17:58726214:G:A	50	100	1	0.1231
17:58726237:G:T	50	100	1	0.1231
17:58726724:C:G	50	100	1	0.1249
17:58726740:C:G	50	100	1	0.1249
17:58726869:G:A	50	100	1	0.2097
17:58728182:T:G	50	100	1	0.2771
17:58728404:C:T	50	92	0.97	0.1131
17:58728405:T:C	50	94	0.99	0.114
17:58729318:A:G	50	100	1	0.1235
17:58729409:G:T	50	100	1	0.01434
17:58730524:T:G	50	100	1	0.01434
17:58731169:A:G	50	100	1	0.221
17:58731567:G:A	50	100	1	0.0256
17:58731635:A:T	50	100	1	0.3847
17:58733026:C:G	50	100	1	0.01053
17:58733258:C:T	50	100	0.99	0.02469
17:58735922:C:T	50	100	0.85	0.04139
17:58736421:A:G	50	100	1	0.3825
17:58737095:A:G	50	98	1	0.2765
17:58737134:T:C	49	98	0.97	0.02651
17:58737141:T:C	50	100	1	0.1251
17:58737626:C:T	50	100	1	0.01434
17:58737627:G:C	49	100	1	0.1235
17:58737704:G:C	50	100	1	0.01598
17:58738389:C:T	50	100	0.99	0.3361
17:58739200:A:G	50	100	1	0.1256
17:58739306:T:C	50	98	1	0.3825
17:58739520:C:T	50	100	1	0.02015
17:58739531:G:A	49	100	1	0.2101
17:58739618:C:G	50	100	1	0.01253
17:58740313:G:T	50	100	0.98	0.1215
17:58740526:A:G	50	100	1	0.02469
17:58740834:G:A	50	100	1	0.01434
17:58741608:A:T	50	100	1	0.01979
17:58741855:T:C	50	100	1	0.3825
17:58742056:G:A	50	100	1	0.2101
17:58742275:G:T	47	100	1	0.3827
17:58742492:C:G	50	100	1	0.3825
17:58742977:G:A	50	100	1	0.04539
17:58743985:A:G	50	100	1	0.01489
17:58744021:T:G	50	100	1	0.0256
17:58744705:T:G	50	100	1	0.02415
17:58745326:G:A	50	100	1	0.1928
17:58745937:T:G	50	100	1	0.193
17:58746382:C:A	50	100	1	0.01035
17:58746762:G:A	50	100	1	0.3824
17:58749190:C:T	49	100	0.99	0.1224
17:58749212:C:G	50	100	1	0.0118
17:58749588:A:T	50	100	1	0.2308
17:58749592:G:T	50	100	1	0.2308
17:58749597:A:G	50	100	1	0.2308
17:58750399:G:T	50	98	1	0.382
17:58750838:C:T	50	100	1	0.01434
17:58750865:T:G	49	100	1	0.3824
17:58751660:C:A	50	100	1	0.01434
17:58751679:T:C	50	100	1	0.02269
17:58752155:G:A	50	100	1	0.1928
17:58752159:G:T	50	100	1	0.0216
17:58752250:A:G	50	100	1	0.1255
17:58752471:C:T	50	100	1	0.2767
17:58754526:T:C	50	100	1	0.2763
17:58755604:G:C	50	100	1	0.3299
17:58756868:G:T	50	100	1	0.3809
17:58757151:T:A	50	100	1	0.01035
17:58757876:C:T	50	100	1	0.01779
17:58758326:G:A	49	100	1	0.01216
17:58758928:G:A	50	100	1	0.01107
17:58759235:G:A	50	100	1	0.1235
17:58759491:T:C	50	100	1	0.0118
17:58759985:G:A	50	100	1	0.02179
17:58761111:C:G	50	100	1	0.3811
17:58761698:C:G	50	100	1	0.01216
17:58762328:G:A	50	100	1	0.2763
17:58763226:A:G	50	100	1	0.2119
17:58764587:C:T	50	100	1	0.3375
17:58764682:A:G	50	100	1	0.1928
17:58764703:G:T	50	100	1	0.01126
17:58765507:G:A	50	100	1	0.01107
17:58765687:A:G	50	100	1	0.3813
17:58765709:C:T	50	100	1	0.2761
17:58765896:T:C	50	100	1	0.01707
17:58765907:G:A	50	100	1	0.01198
17:58766204:T:G	49	100	1	0.01434
17:58766410:C:T	50	100	1	0.04611
17:58766606:T:C	50	100	0.72	0.01271
17:58766748:G:C	50	100	1	0.1928
17:58767886:C:T	50	100	1	0.01652
17:58769103:A:G	50	100	1	0.2119
17:58769288:T:C	50	100	0.99	0.04248
17:58770376:T:G	50	100	1	0.01434
17:58770471:A:T	50	100	1	0.1235
17:58770584:C:T	50	100	1	0.3375
17:58771316:T:C	50	100	1	0.2298
17:58772196:C:T	50	100	1	0.2761
17:58772354:G:A	50	100	1	0.01598
17:58772410:C:T	50	100	0.81	0.01416
17:58773544:T:C	50	100	1	0.02415
17:58774082:A:G	50	100	1	0.01017
17:58774559:C:T	50	100	1	0.1184
17:58774655:T:C	50	100	1	0.01053
17:58775418:A:G	50	100	1	0.01434
17:58775664:C:T	50	98	1	0.2173
17:58775711:A:G	48	87.5	1	0.3818
17:58776472:G:A	50	100	1	0.1861
17:58776874:G:A	50	100	1	0.01434
17:58777080:A:G	50	100	1	0.3818
17:58777156:T:C	50	100	1	0.1919
17:58778612:G:A	50	100	1	0.01107
17:58779233:T:A	50	100	1	0.3548
17:58779920:A:G	50	100	1	0.1251
17:58781795:A:C	50	100	1	0.01979
17:58782424:T:G	49	100	1	0.01434
17:58782546:T:A	50	100	1	0.01434
17:58783529:G:A	50	100	1	0.01707
17:58783865:G:A	50	100	0.99	0.01126
17:58783892:G:A	50	100	1	0.218
17:58784253:C:T	50	100	1	0.01434
17:58785703:C:T	50	100	1	0.3811
17:58785908:C:T	50	100	1	0.01434
17:58786557:C:T	50	100	1	0.2761
17:58786881:C:A	50	100	1	0.2761
17:58787061:G:A	50	100	1	0.3811
17:58787696:C:T	50	100	1	0.01434
17:58788113:C:A	50	100	1	0.01979
17:58790158:A:G	50	100	1	0.01452
17:58790545:G:A	50	100	1	0.0463
17:58791278:A:G	50	100	1	0.01852
17:58791495:C:T	50	100	1	0.3809
17:58792025:G:A	50	100	1	0.1235
17:58792425:A:G	50	100	1	0.0118
17:58792990:C:T	50	100	1	0.2761
17:58793365:T:A	50	98	0.97	0.4001
17:58793368:T:A	50	98	0.98	0.01707
17:58793839:A:G	50	100	1	0.01652
17:58795664:A:G	50	100	1	0.3375
17:58796284:A:G	50	100	1	0.01434
17:58796573:A:G	50	100	1	0.1253
17:58797062:C:T	50	100	1	0.218
17:58797212:A:G	50	100	1	0.01198
17:58798385:C:A	50	100	0.92	0.01561
17:58798813:C:T	50	100	1	0.01979
17:58799266:A:T	50	100	1	0.2182
17:58799347:A:C	50	100	1	0.04811
17:58799403:C:T	50	100	1	0.09005
17:58799436:C:T	50	100	1	0.01652
17:58799545:C:T	50	100	1	0.01452
17:58800053:A:G	50	100	1	0.3377
17:58800701:G:A	50	100	1	0.2115
17:58802552:G:T	50	100	0.96	0.04484
17:58802784:C:G	50	100	0.88	0.01924
17:58804876:T:A	50	100	1	0.04648
17:58804891:A:G	50	100	1	0.01652
17:58805861:A:T	50	100	1	0.01834
17:58805875:A:G	50	100	1	0.2193
17:58805980:A:C	42	95.2	0.83	0.01398
17:58806065:G:A	50	100	0.91	0.01416
17:58806702:T:C	50	100	0.9	0.01471
17:58806703:T:C	48	91.7	1	0.2672
17:58807220:T:G	50	100	1	0.3809
17:58809191:C:T	50	100	1	0.01053
17:58809263:T:A	50	100	1	0.2117
17:58810353:C:T	50	100	1	0.04956
17:58810822:T:A	50	100	1	0.1247
17:58810938:A:G	50	100	1	0.3377
17:58811376:T:C	50	100	1	0.01688
17:58811719:G:A	50	100	0.99	0.04085
17:58812048:C:A	50	100	1	0.01434
17:58812591:A:C	50	100	1	0.3809
17:58813302:A:G	50	100	1	0.3377
17:58814650:G:C	50	100	1	0.0118
17:58814782:G:A	50	100	1	0.03431
17:58814991:A:C	50	100	1	0.01162
17:58815338:C:G	50	100	1	0.3511
17:58815511:A:T	50	100	1	0.207
17:58815947:A:G	50	100	1	0.0118
17:58815982:A:G	50	100	1	0.0118
17:58816049:G:A	50	100	1	0.02796
17:58816107:C:T	49	100	1	0.2115
17:58816281:C:T	50	100	1	0.218
17:58816858:C:T	46	100	1	0.2084
17:58816859:G:A	49	100	1	0.04648
17:58816954:C:T	50	100	1	0.01017
17:58817277:A:G	50	100	1	0.1926
17:58817324:A:G	50	100	0.99	0.01198
17:58817814:C:T	50	100	1	0.1247
17:58817846:A:G	49	100	1	0.3809
17:58817991:G:A	50	100	1	0.02015
17:58818154:T:C	50	100	1	0.02524
17:58819037:A:G	50	100	1	0.2115
17:58819240:T:C	50	100	1	0.01126
17:58819429:G:A	50	100	1	0.01107
17:58819473:A:G	49	100	1	0.3809
17:58819733:A:G	50	100	1	0.2115
17:58820043:A:T	50	100	0.99	0.1235
17:58820466:C:T	50	100	1	0.2115
17:58821040:G:T	50	100	1	0.03195
17:58822010:G:A	50	100	1	0.2115
17:58822209:A:T	50	100	1	0.04648
17:58822365:T:C	50	100	1	0.01198
17:58822649:G:A	50	100	1	0.06445
17:58823373:A:G	50	100	1	0.01416
17:58823377:G:A	50	100	1	0.2117
17:58823509:A:G	50	100	1	0.2179
17:58823719:A:G	50	100	1	0.0118
17:58823742:A:T	50	100	1	0.2115
17:58823988:C:G	50	100	1	0.01816
17:58824352:T:C	50	100	0.99	0.3816
17:58824936:A:G	50	100	1	0.3818
17:58825083:G:A	50	100	1	0.218
17:58825230:A:T	50	100	1	0.01271
17:58825417:A:G	50	100	1	0.2115
17:58825471:C:A	50	100	1	0.01071
17:58825560:T:G	50	100	1	0.01452
17:58827630:C:T	50	100	1	0.1249
17:58827914:T:A	50	80	0.92	0.4909
17:58827917:T:A	50	94	0.8	0.0532
17:58828144:A:G	50	100	1	0.3811
17:58828257:T:C	50	100	1	0.1253
17:58828427:A:G	50	100	1	0.0118
17:58828482:A:G	50	100	1	0.3811
17:58828796:C:A	50	100	1	0.1253
17:58828893:T:C	50	100	1	0.3809
17:58829065:G:A	50	98	1	0.01489
17:58829223:G:T	50	100	1	0.01434
17:58830376:C:T	50	100	1	0.3272
17:58830482:A:G	50	100	1	0.01107
17:58830827:A:G	50	98	1	0.3809
17:58830876:G:A	50	100	1	0.3375
17:58831064:G:T	50	100	1	0.01107
17:58831626:C:T	50	100	1	0.3809
17:58832506:T:C	50	100	1	0.2113
17:58832565:T:C	50	100	1	0.1204
17:58832845:C:G	50	100	1	0.01652
17:58832866:T:C	50	100	1	0.0463
17:58832968:A:G	50	100	1	0.01598
17:58833359:G:A	50	100	1	0.384
17:58833890:C:T	50	100	1	0.1253
17:58835063:T:A	50	100	1	0.01107
17:58835211:C:T	50	100	1	0.0512
17:58835486:A:G	50	100	0.98	0.01598
17:58835994:A:T	50	100	0.99	0.04103
17:58836069:G:T	50	100	1	0.0463
17:58836553:C:T	50	100	1	0.2765
17:58836572:C:A	50	100	1	0.3366
17:58836891:G:A	50	100	1	0.0118
17:58837015:G:A	48	100	1	0.01216
17:58837227:C:G	49	95.9	1	0.3822
17:58837328:C:T	47	97.9	0.91	0.01126
17:58837332:T:C	47	83	1	0.2645
17:58838383:C:A	50	100	0.89	0.01543
17:58838400:T:C	50	100	1	0.3368
17:58838652:A:G	50	100	1	0.02015
17:58838795:G:A	50	100	1	0.1253
17:58839106:A:C	50	100	1	0.01888
17:58839334:T:A	50	100	0.99	0.04702
17:58839443:C:T	50	100	1	0.2184
17:58839692:C:A	50	100	1	0.3814
17:58840182:C:T	50	100	1	0.3818
17:58840264:A:G	50	100	1	0.02015
17:58840273:T:G	50	100	1	0.0118
17:58841522:T:A	47	93.6	1	0.2102
17:58841680:C:T	50	100	1	0.02052
17:58841681:G:A	50	100	1	0.2184
17:58842031:G:A	50	100	0.91	0.01761
17:58842188:G:A	50	100	1	0.1926
17:58843006:C:T	50	100	0.99	0.01707
17:58843588:G:T	50	100	1	0.2104
17:58843643:G:T	50	100	1	0.02505
17:58844055:A:G	50	100	1	0.03232
17:58845268:C:A	50	100	1	0.211
17:58846409:A:G	50	100	1	0.01017
17:58846955:T:C	50	100	1	0.3814
17:58847004:A:C	50	100	1	0.01107
17:58847253:G:T	50	100	1	0.01816
17:58848226:C:T	50	100	1	0.01053
17:58848351:C:T	50	100	1	0.2758
17:58848475:A:G	50	100	1	0.1932
17:58848867:G:A	50	100	1	0.01271
17:58849896:A:T	50	100	1	0.0158
17:58850191:C:T	50	100	1	0.2106
17:58850283:G:A	50	100	1	0.1242
17:58850584:T:C	50	100	1	0.03105
17:58850934:C:T	50	100	1	0.2106
17:58851000:C:A	50	100	1	0.01035
17:58851067:C:T	50	100	1	0.1245
17:58851075:G:A	50	98	1	0.2756
17:58851162:A:G	50	100	1	0.04847
17:58852172:A:G	50	100	1	0.3824
17:58852479:A:G	50	100	1	0.218
17:58853326:G:A	50	100	1	0.01126
17:58854534:C:G	50	100	0.99	0.1253
17:58856261:T:C	50	100	1	0.3876
17:58856563:G:A	50	100	1	0.01017
17:58856668:A:G	50	100	1	0.0158
17:58857182:A:G	50	100	1	0.1193
17:58857504:A:C	50	100	1	0.2204
17:58858152:C:A	50	100	0.99	0.05011
17:58859375:A:G	50	100	1	0.01107
17:58859506:A:G	50	100	1	0.2101
17:58859835:G:A	50	100	1	0.01616
17:58859895:C:T	50	100	1	0.382
17:58860292:C:T	50	100	1	0.2182
17:58860315:A:G	50	100	1	0.01216
17:58860578:C:T	50	100	1	0.03014
17:58860655:C:G	50	100	1	0.382
17:58861197:G:A	50	100	1	0.1251
17:58862333:A:G	50	100	1	0.2761
17:58862498:G:T	50	100	1	0.04557
17:58862566:G:A	50	100	1	0.2099
17:58862665:G:A	50	100	1	0.1251
17:58863381:G:C	50	100	1	0.382
17:58863601:G:C	50	100	0.99	0.04575
17:58863659:C:T	50	100	1	0.1251
17:58864769:G:C	50	100	1	0.3824
17:58865119:G:A	50	100	1	0.01053
17:58865735:A:T	50	100	1	0.01053
17:58865814:C:G	50	100	0.99	0.04303
17:58867437:G:T	50	100	1	0.01997
17:58868069:T:C	50	100	1	0.382
17:58869927:G:T	50	98	1	0.01071
17:58870366:G:T	50	100	1	0.04557
17:58870941:A:G	50	100	1	0.0118
17:58871168:C:T	50	100	1	0.01707
17:58871361:T:A	50	100	1	0.382
17:58871683:A:G	50	100	1	0.382
17:58872593:T:A	50	100	1	0.02705
17:58873340:T:C	50	100	1	0.01035
17:58873559:C:T	50	100	1	0.3172
17:58873852:C:A	50	100	1	0.01107
17:58873856:C:G	50	100	1	0.2111
17:58874113:A:G	50	98	1	0.3822
17:58875073:C:G	50	100	1	0.02015
17:58875786:C:T	50	100	1	0.382
17:58876425:A:C	50	100	1	0.382
17:58876629:G:C	50	100	1	0.01198
17:58876704:G:T	50	100	1	0.01779
17:58877025:C:T	50	100	0.96	0.01198
17:58877294:C:G	50	100	1	0.3181
17:58878486:C:T	50	100	1	0.3174
17:58879160:A:G	50	100	1	0.01452
17:58879386:C:G	50	100	1	0.02542
17:58879682:T:G	50	100	1	0.01434
17:58879996:C:T	50	100	1	0.2104
17:58881506:A:G	50	100	1	0.2104
17:58881675:C:G	50	100	1	0.02524
17:58882061:T:C	50	98	1	0.382
17:58882497:T:G	50	100	1	0.01162
17:58882572:G:A	50	100	1	0.01289
17:58882590:C:T	50	100	1	0.03177
17:58882591:A:G	50	100	1	0.03177
17:58882765:C:G	50	100	1	0.02524
17:58882910:C:T	50	100	1	0.02505
17:58882957:T:C	50	98	1	0.02015
17:58883024:G:A	50	100	1	0.4608
17:58883081:A:G	50	100	1	0.01053
17:58883947:T:A	50	100	1	0.01725
17:58885117:C:T	50	100	1	0.0256
17:58886827:A:G	50	100	1	0.01107
17:58886910:C:T	50	100	1	0.382
17:58887025:T:C	50	100	1	0.2104
17:58887183:G:C	49	100	1	0.01507
17:58887447:G:A	50	100	1	0.1852
17:58887560:A:G	50	100	1	0.01434
17:58887768:G:A	50	100	1	0.02578
17:58888012:C:G	50	100	1	0.382
17:58888491:G:A	50	100	1	0.3166
17:58888691:C:T	50	100	1	0.319
17:58889372:A:G	50	100	1	0.3816
17:58889547:C:T	50	100	0.97	0.01598
17:58890382:G:A	50	100	1	0.01017
17:58890649:A:G	50	100	0.98	0.01216
17:58890820:T:C	50	100	1	0.3538
17:58891171:G:T	50	100	1	0.2104
17:58891193:C:T	50	100	1	0.211
17:58891328:T:G	50	100	1	0.01434
17:58893240:G:A	50	100	1	0.02106
17:58893987:T:C	50	100	1	0.02542
17:58895289:T:C	50	100	1	0.02705
17:58895380:A:G	50	100	1	0.3179
17:58895599:G:T	50	100	1	0.01107
17:58896125:G:A	50	88	0.67	0.03903
17:58896441:C:T	50	100	0.88	0.01816
17:58896724:A:G	50	100	0.93	0.01816
17:58897850:C:T	50	100	0.98	0.01216
17:58899154:T:C	50	100	1	0.02197
17:58899620:G:A	50	100	1	0.3814
17:58899651:G:A	50	100	1	0.08279
17:58900558:G:A	50	100	0.99	0.3816
17:58900744:T:A	50	100	1	0.01035
17:58901571:G:A	50	100	1	0.01035
17:58902827:A:G	50	100	0.99	0.1229
17:58903136:C:T	50	100	1	0.01162
17:58903949:G:A	50	100	1	0.02578
17:58904768:G:A	50	100	1	0.02542
17:58905227:G:T	50	100	1	0.01035
17:58905813:G:A	50	100	1	0.4706
17:58905972:G:T	50	100	1	0.01434
17:58907401:G:A	50	100	1	0.3164
17:58908584:C:T	50	100	0.99	0.04303
17:58908734:C:T	50	100	1	0.3183
17:58909781:G:A	50	100	1	0.2511
17:58910692:G:A	50	100	0.96	0.02324
17:58910882:G:C	50	100	1	0.3816
17:58911063:C:A	50	100	1	0.2111
17:58911440:A:T	50	100	1	0.1857
17:58912222:G:A	50	100	1	0.02596
17:58912738:T:C	50	100	1	0.3816
17:58913567:G:A	50	100	1	0.01434
17:58914036:G:A	50	100	1	0.02596
17:58914899:T:A	50	100	1	0.01198
17:58914942:G:A	50	100	1	0.01979
17:58915520:C:T	50	100	1	0.08569
17:58915959:T:C	50	100	1	0.3814
17:58916046:T:C	49	100	1	0.3279
17:58916137:A:C	50	100	0.99	0.05011
17:58916275:A:G	50	100	1	0.02542
17:58916540:T:C	50	100	1	0.3834
17:58917458:A:G	50	100	1	0.01071
17:58917958:A:C	50	98	1	0.01416
17:58918371:A:G	50	100	0.99	0.03214
17:58919852:A:G	50	100	1	0.01434
17:58921823:C:G	50	100	1	0.0374
17:58922066:A:G	50	100	1	0.382
17:58923702:G:T	50	100	1	0.01616
17:58923783:C:T	50	100	1	0.01017
17:58924842:A:C	50	100	1	0.3814
17:58924963:C:T	50	100	1	0.3816
17:58925471:C:T	50	100	1	0.01162
17:58925677:T:G	50	100	1	0.01162
17:58927426:A:G	50	100	1	0.3814
17:58928923:T:C	50	100	0.99	0.3863
17:58930134:G:A	50	100	1	0.4697
17:58930250:T:C	50	88	1	0.2066
17:58930254:C:T	48	87.5	0.82	0.02941
17:58930767:A:G	50	100	0.99	0.3199
17:58930956:G:C	50	98	1	0.3199
17:58931083:A:G	46	100	0.9	0.01144
17:58931206:G:A	50	100	1	0.01906
17:58931281:G:A	50	100	1	0.185
17:58931365:G:A	50	100	1	0.08533
17:58931551:C:A	50	100	1	0.319
17:58931663:A:G	50	100	1	0.3199
17:58932534:T:G	50	100	0.98	0.01598
17:58932604:G:A	50	100	1	0.01416
17:58932864:T:C	50	100	1	0.3814
17:58933065:C:T	50	100	1	0.02524
17:58934830:G:A	50	100	0.98	0.04103
17:58935023:C:T	50	100	1	0.01071
17:58935120:G:A	50	100	1	0.01452
17:58935590:A:G	50	100	1	0.01253
17:58935976:G:C	49	95.9	0.99	0.2079
17:58936186:T:C	50	98	1	0.01053
17:58936442:C:A	50	100	1	0.3814
17:58937136:A:T	50	100	0.84	0.02959
17:58937195:T:C	50	100	1	0.01616
17:58937299:T:C	50	100	1	0.05574
17:58937348:C:T	49	98	1	0.2104
17:58937656:A:C	50	100	1	0.3814
17:58937896:G:A	48	97.9	1	0.02142
17:58939164:C:T	50	100	1	0.3814
17:58939948:A:G	50	100	1	0.01743
17:58940059:T:C	50	100	1	0.3814
17:58940962:C:T	50	100	1	0.3181
17:58942091:A:T	50	100	1	0.02015
17:58942299:T:C	50	100	1	0.1236
17:58944632:A:C	50	100	1	0.02741
17:58945340:A:G	50	100	1	0.3813
17:58945428:C:A	50	100	1	0.02033
17:58945610:C:T	50	100	1	0.02614
17:58945693:G:C	50	100	1	0.3813
17:58945965:G:A	50	100	1	0.4695
17:58947145:T:C	46	91.3	0.99	0.2101
17:58947387:C:T	50	100	0.99	0.2398
17:58948241:G:A	50	100	1	0.01162
17:58948342:A:G	50	100	0.92	0.01162
17:58948655:G:T	50	98	0.97	0.0187
17:58949774:A:G	50	100	0.99	0.2397
17:58950308:C:T	50	100	1	0.02578
17:58950337:G:A	50	100	1	0.01198
17:58950409:T:C	50	100	1	0.1236
17:58950765:T:C	50	100	1	0.3181
17:58950837:G:A	50	100	1	0.08569
17:58950935:T:C	50	100	1	0.3814
17:58951030:G:A	50	98	0.94	0.01543
17:58951568:C:T	50	100	1	0.01779
17:58951783:C:T	50	100	1	0.01107
17:58952305:G:A	50	100	1	0.02596
17:58953069:G:A	50	100	1	0.01979
17:58953200:A:G	50	100	1	0.3813
17:58954381:G:A	50	100	1	0.2102
17:58955114:C:G	50	100	1	0.1855
17:58956162:C:T	50	100	1	0.04067
17:58956392:C:T	50	100	0.72	0.01071
17:58956455:A:C	50	96	0.99	0.1825
17:58956458:A:C	50	96	0.96	0.181
17:58956459:C:A	50	98	0.94	0.1816
17:58956734:T:C	50	100	1	0.4691
17:58958216:T:A	50	100	1	0.08987
17:58958346:G:C	50	100	1	0.02179
17:58958916:C:T	50	100	0.94	0.02106
17:58958988:G:A	50	100	1	0.08569
17:58959229:A:G	50	100	1	0.0236
17:58959563:T:C	50	100	1	0.3818
17:58960650:C:T	50	100	1	0.01071
17:58960921:A:G	50	100	1	0.3183
17:58961106:A:G	50	100	0.98	0.04103
17:58962152:T:C	50	98	1	0.3816
17:58962928:T:A	50	100	0.98	0.02342
17:58963181:T:C	50	100	1	0.01979
17:58963279:C:T	50	100	0.99	0.02015
17:58963372:A:G	50	100	1	0.3195
17:58963404:C:A	49	75.5	1	0.3925
17:58963758:A:G	50	100	1	0.3818
17:58963932:G:C	50	100	0.99	0.2522
17:58964338:G:A	50	100	0.99	0.3818
17:58966006:T:G	50	100	0.99	0.3183
17:58966104:T:C	50	100	1	0.01144
17:58967279:A:C	50	100	0.98	0.08606
17:58967519:T:G	50	88	0.81	0.1692
17:58967521:G:T	49	81.6	0.86	0.2667
17:58967523:G:T	49	83.7	0.79	0.03177
17:58967799:A:C	50	100	0.99	0.3811
17:58967823:C:T	50	98	0.99	0.469
17:58970369:G:A	50	100	1	0.01053
17:58970524:T:C	50	98	1	0.3226
17:58971047:A:G	50	100	1	0.02723
17:58971299:C:T	50	98	0.99	0.3805
17:58971734:A:G	50	100	1	0.04539
17:58973004:C:T	50	100	0.99	0.2093
17:58973909:G:A	50	100	1	0.01525
17:58974034:G:A	50	100	1	0.01035
17:58974384:G:T	50	100	1	0.08606
17:58975604:A:G	50	100	1	0.01107
17:58975998:A:C	50	100	1	0.01107
17:58976601:A:G	50	100	1	0.01107
17:58976884:C:T	50	100	0.99	0.2092
17:58978392:G:C	50	100	1	0.01107
17:58979319:A:G	50	100	0.99	0.02723
17:58979554:G:A	50	100	1	0.02778
17:58979570:C:T	50	100	1	0.02433
17:58979752:T:C	50	100	1	0.04575
17:58979837:A:G	50	100	0.98	0.04103
17:58981349:G:A	50	98	0.99	0.1694
17:58981896:A:G	50	100	1	0.04557
17:58982945:C:T	50	100	1	0.01035
17:58983877:G:A	50	100	0.99	0.1821
17:58984617:T:G	50	100	0.99	0.3241
17:58984627:A:C	50	100	1	0.01017
17:58984772:T:G	50	100	1	0.01198
17:58985597:C:T	50	100	1	0.01434
17:58986343:C:T	50	100	0.99	0.01434
17:58986581:C:T	50	100	0.96	0.0167
17:58986806:A:G	50	100	0.99	0.378
17:58986988:C:T	50	100	1	0.02469
17:58987310:G:A	50	100	1	0.01434
17:58988040:G:A	50	100	1	0.3829
17:58988563:A:C	50	100	1	0.3228
17:58989688:A:G	50	100	1	0.0138
17:58989725:G:A	50	98	0.99	0.3204
17:58989754:T:G	50	100	1	0.01507
17:58990078:T:C	50	100	1	0.01107
17:58990747:T:C	50	100	0.99	0.2073
17:58993165:C:T	50	100	0.77	0.01924
17:58993174:T:G	50	92	0.69	0.04121
17:58994039:G:A	50	100	1	0.01053
17:58994531:A:G	50	98	1	0.3678
17:58994874:T:C	50	100	1	0.3709
17:58995100:G:A	50	100	1	0.3284
17:58995340:T:C	50	100	1	0.3689
17:58995777:G:T	50	100	1	0.02869
17:58995800:G:A	50	100	1	0.01216
17:58996430:A:G	50	100	1	0.02869
17:58996810:G:T	50	98	0.72	0.06137
17:58997083:C:T	50	100	1	0.02342
17:58997106:C:T	50	98	0.98	0.1198
17:58997938:G:A	50	98	0.99	0.3811
17:58998140:A:C	50	100	1	0.01979
17:58998743:T:A	50	100	0.98	0.2765
17:58999004:T:C	50	100	1	0.01107
17:58999532:T:A	50	100	1	0.344
17:59002381:C:T	50	100	1	0.2525
17:59002952:T:C	50	100	1	0.01053
17:59003110:G:A	50	100	1	0.2687
17:59004652:C:A	50	100	1	0.3813
17:59004936:A:T	50	100	1	0.06245
17:59005309:C:T	50	100	1	0.01979
17:59007231:C:A	35	80	0.81	0.01271
17:59008190:T:G	50	100	0.96	0.01543
17:59009112:C:T	50	100	1	0.3738
17:59009298:T:C	50	100	1	0.0285
17:59009607:A:G	50	100	1	0.3263
17:59009885:A:T	50	100	1	0.01979
17:59010069:A:G	50	100	1	0.0138
17:59010449:G:A	50	100	1	0.01216
17:59010463:A:G	50	100	1	0.01834
17:59011164:G:A	50	100	1	0.06282
17:59012210:T:C	50	100	0.81	0.01089
17:59014307:G:A	50	100	0.98	0.01144
17:59014515:C:T	50	100	1	0.01071
17:59014742:C:T	50	100	1	0.01071
17:59015364:G:C	50	90	0.94	0.2703
17:59015427:G:A	50	100	0.99	0.2687
17:59016464:C:T	50	98	1	0.2629
17:59016720:C:T	50	100	1	0.01561
17:59016999:T:C	50	100	1	0.01979
17:59017256:T:C	50	100	1	0.2475
17:59017486:T:C	50	98	0.97	0.04975
17:59017851:C:T	50	100	1	0.3715
17:59017889:A:G	50	100	1	0.3272
17:59019444:T:C	50	100	0.98	0.01979
17:59019481:G:A	50	100	1	0.01561
17:59019615:G:A	50	100	1	0.0187
17:59019620:A:G	50	100	1	0.01979
17:59019686:T:C	50	100	1	0.2709
17:59019703:G:A	49	100	1	0.2075
17:59020029:G:A	50	100	1	0.3713
17:59020950:T:C	50	100	1	0.08733
17:59020955:T:C	50	100	1	0.0138
17:59022051:T:G	50	100	1	0.01688
17:59022087:G:C	50	100	1	0.01888
17:59023185:A:C	50	100	1	0.2629
17:59023814:T:C	50	100	1	0.01198
17:59024177:G:A	50	100	1	0.2705
17:59024772:T:C	50	100	1	0.333
17:59025381:T:G	49	100	1	0.2705
17:59025659:T:C	50	100	0.83	0.01344
17:59025747:G:A	50	100	1	0.01616
17:59025779:T:C	50	100	1	0.1801
17:59027025:T:A	50	100	1	0.01979
17:59027862:C:T	50	100	0.99	0.2603
17:59028345:T:C	50	100	1	0.01979
17:59028824:G:A	50	98	0.98	0.05047
17:59029269:A:G	50	100	1	0.3912
17:59030367:C:T	50	100	1	0.268
17:59030610:C:T	50	100	1	0.01888
17:59031076:G:C	50	100	1	0.205
17:59031182:A:G	50	100	1	0.2622
17:59032251:C:T	50	100	0.77	0.02433
17:59032387:C:A	48	100	1	0.01144
17:59032550:A:G	50	100	1	0.01979
17:59032554:G:C	49	100	1	0.01107
17:59032966:T:C	50	100	1	0.3745
17:59033740:T:C	50	100	1	0.3744
17:59033889:G:A	50	100	1	0.3715
17:59033908:A:C	50	98	0.99	0.248
17:59034245:G:C	50	100	0.98	0.01688
17:59034509:A:G	50	100	0.99	0.2504
17:59035007:G:A	50	100	1	0.01144
17:59035763:C:A	50	100	1	0.3586
17:59036191:T:C	50	100	0.99	0.01071
17:59036347:A:C	50	100	1	0.01107
17:59036449:T:G	50	94	0.93	0.04902
17:59036787:C:G	50	100	1	0.2622
17:59037136:C:G	50	100	1	0.2687
17:59037427:G:A	50	100	1	0.1797
17:59037490:G:A	50	100	1	0.01471
17:59037591:G:C	41	100	1	0.3738
17:59038155:T:C	50	100	0.92	0.01071
17:59038753:T:C	50	100	1	0.01979
17:59039448:G:A	50	100	1	0.2678
17:59039491:C:G	50	100	1	0.02814
17:59039883:A:G	50	100	1	0.02887
17:59039974:T:C	50	100	1	0.01943
17:59040356:G:A	50	100	1	0.0158
17:59040760:T:C	50	100	1	0.2751
17:59040784:C:T	50	100	1	0.01071
17:59040785:G:A	50	100	1	0.02887
17:59040843:A:G	49	100	1	0.3273
17:59041285:G:A	50	100	1	0.03885
17:59041752:C:T	50	100	1	0.01979
17:59042251:C:T	50	100	1	0.01943
17:59042431:T:A	46	93.5	0.69	0.03159
17:59042443:A:T	45	93.3	0.81	0.0345
17:59042445:A:T	44	93.2	0.86	0.0463
17:59042447:A:T	44	95.5	0.8	0.08969
17:59042449:A:T	44	84.1	0.79	0.211
17:59042742:G:A	50	100	1	0.02451
17:59043063:T:C	50	100	1	0.02505
17:59043635:C:A	50	100	1	0.01979
17:59043952:C:T	50	100	1	0.3934
17:59044875:A:G	50	100	1	0.01144
17:59045470:T:C	50	100	1	0.3767
17:59045970:C:T	50	100	1	0.02887
17:59046212:T:C	50	100	1	0.01743
17:59047662:G:A	50	100	1	0.01071
17:59048343:C:G	50	100	1	0.02124
17:59048347:C:T	50	100	1	0.02959
17:59048890:C:T	50	100	1	0.02342
17:59049481:G:A	50	100	1	0.2044
17:59050363:C:G	50	100	1	0.01561
17:59051863:T:G	50	100	1	0.3854
17:59052008:C:T	50	100	1	0.01144
17:59052280:C:T	50	100	1	0.01071
17:59052521:C:A	50	100	1	0.323
17:59052531:C:T	50	100	1	0.01561
17:59052800:C:T	50	100	1	0.0276
17:59053066:G:A	50	100	1	0.06391
17:59053424:C:T	50	100	1	0.3744
17:59054220:T:A	49	100	1	0.3738
17:59054311:G:A	50	100	1	0.01144
17:59054389:C:G	50	100	1	0.01144
17:59054991:A:G	49	100	1	0.01561
17:59055158:G:A	50	100	1	0.01979
17:59055207:G:A	50	100	1	0.3308
17:59055524:C:A	50	100	1	0.01906
17:59055649:T:G	50	96	1	0.2718
17:59056068:T:G	50	100	0.99	0.02324
17:59056321:G:A	50	100	1	0.01216
17:59056458:G:A	50	100	1	0.01144
17:59056586:C:T	50	100	1	0.01107
17:59056587:A:G	49	98	1	0.2627
17:59056598:C:T	50	100	1	0.01144
17:59056667:T:C	50	98	1	0.01652
17:59056698:A:G	47	93.6	0.99	0.2553
17:59056763:G:T	50	94	1	0.2046
17:59057488:G:C	50	100	1	0.06391
17:59057600:T:G	50	100	1	0.01216
17:59057816:G:A	50	100	1	0.01979
17:59058700:C:T	50	100	1	0.01543
17:59059460:C:T	50	100	1	0.06264
17:59059577:T:C	50	98	1	0.2711
17:59059768:G:A	50	98	1	0.3983
17:59061773:G:A	50	100	1	0.2689
17:59061932:G:A	50	98	1	0.3335
17:59062461:C:T	50	100	1	0.02542
17:59062940:A:G	50	100	1	0.268
17:59062943:A:T	50	98	1	0.2678
17:59063233:G:A	50	100	1	0.2678
17:59063412:C:T	50	100	1	0.01362
17:59063415:T:A	50	100	1	0.02451
17:59064930:A:C	50	100	1	0.2682
17:59064943:T:C	50	100	1	0.01979
17:59065296:C:T	50	100	0.98	0.09985
17:59066043:T:G	50	100	1	0.2536
17:59066431:G:A	50	100	1	0.01943
17:59066994:C:T	50	100	1	0.3261
17:59067006:C:T	50	100	1	0.3742
17:59068352:T:C	50	100	1	0.02905
17:59070259:A:G	50	100	0.81	0.01561
17:59070666:C:T	50	100	1	0.1794
17:59071397:T:C	50	100	1	0.02215
17:59071630:G:A	50	100	1	0.38
17:59072334:G:A	50	100	1	0.3738
17:59072543:C:T	50	100	1	0.2712
17:59074145:T:G	50	100	1	0.01107
17:59074218:T:C	50	100	1	0.2707
17:59074289:G:A	50	100	0.99	0.02814
17:59075399:T:C	50	100	0.93	0.02106
17:59075506:G:T	50	100	1	0.01198
17:59075559:A:G	48	100	1	0.3742
17:59075827:T:C	50	100	1	0.01797
17:59076506:T:C	50	100	1	0.01561
17:59078881:A:G	50	100	1	0.01107
17:59080984:T:C	50	100	0.99	0.266
17:59081027:T:C	50	100	1	0.01979
17:59081403:C:T	50	100	1	0.02106
17:59081479:G:A	50	100	1	0.3962
17:59081579:A:G	50	100	1	0.02905
17:59081645:T:C	50	100	1	0.02106
17:59081906:C:T	49	100	1	0.01216
17:59081907:A:C	49	100	1	0.3281
17:59081944:A:T	50	98	1	0.01924
17:59081953:T:A	50	90	0.87	0.05991
17:59081958:A:T	49	95.9	0.8	0.0886
17:59081961:A:T	50	82	0.87	0.3882
17:59081964:A:T	50	80	0.82	0.1302
17:59082629:A:T	50	100	1	0.2707
17:59083152:G:C	50	100	1	0.2683
17:59084408:G:C	50	100	1	0.02451
17:59084774:A:G	50	100	1	0.01725
17:59084835:G:A	50	100	1	0.01979
17:59084848:A:G	50	100	0.98	0.2656
17:59085103:A:T	50	100	1	0.3673
17:59086140:C:T	50	100	1	0.2694
17:59086395:C:T	50	100	1	0.0276
17:59086430:G:A	50	100	1	0.2622
17:59086511:T:A	50	100	1	0.2709
17:59086834:T:A	50	100	1	0.2046
17:59087250:G:A	50	100	1	0.01943
17:59087736:G:A	50	100	1	0.3929
17:59087856:C:T	50	100	1	0.06409
17:59089228:T:C	50	100	0.99	0.04103
17:59089414:G:A	50	100	1	0.0276
17:59090242:T:A	50	100	1	0.01979
17:59092120:C:T	50	100	1	0.02887
17:59092232:A:G	50	100	1	0.01943
17:59092795:G:C	50	100	0.98	0.01525
17:59094058:A:C	50	100	1	0.01216
17:59094556:C:T	50	100	1	0.2738
17:59096479:G:A	50	100	1	0.1799
17:59096484:A:G	50	100	0.99	0.374
17:59096704:T:C	50	100	1	0.06264
17:59096896:C:T	50	98	1	0.01979
17:59097325:C:T	50	100	1	0.06264
17:59098266:C:T	50	100	1	0.06264
17:59098608:T:C	50	100	1	0.03268
17:59098745:A:T	49	100	1	0.3277
17:59099169:G:A	50	100	0.99	0.0158
17:59099741:T:C	50	100	1	0.02487
17:59100188:G:A	50	100	1	0.268
17:59100317:C:T	50	100	1	0.02923
17:59100361:G:A	50	100	1	0.01216
17:59100409:T:C	50	100	1	0.262
17:59101096:G:C	50	100	0.77	0.01489
17:59101477:A:G	50	100	1	0.268
17:59101877:C:T	50	100	1	0.3742
17:59102215:C:T	50	100	1	0.01216
17:59102873:A:C	50	98	1	0.2769
17:59103189:T:C	50	100	1	0.02923
17:59103635:C:G	50	100	1	0.01543
17:59103729:C:T	50	100	1	0.01543
17:59104144:G:A	50	100	1	0.01924
17:59104163:C:T	50	100	1	0.2048
17:59105432:G:C	50	100	1	0.3742
17:59106685:T:C	50	100	1	0.01961
17:59106801:A:C	50	100	1	0.3742
17:59107036:C:G	50	98	0.98	0.01035
17:59107266:A:G	50	100	0.98	0.06264
17:59107267:C:T	50	100	1	0.01271
17:59108446:A:G	50	98	1	0.3742
17:59108675:T:G	50	100	1	0.01543
17:59109095:A:G	50	100	1	0.02923
17:59109558:A:C	50	100	1	0.02015
17:59109619:G:A	50	100	1	0.01144
17:59110368:G:A	50	100	1	0.3784
17:59110434:C:T	50	98	1	0.2587
17:59113007:A:G	50	100	1	0.3787
17:59113105:C:T	50	100	1	0.01543
17:59113275:G:A	50	100	1	0.2446
17:59114543:G:A	50	100	1	0.1877
17:59115210:T:C	50	100	1	0.01107
17:59116164:A:G	50	100	1	0.3784
17:59116179:T:C	50	100	1	0.01924
17:59116850:G:A	45	100	1	0.01071
17:59116876:G:T	46	100	1	0.2669
17:59117414:T:G	50	100	0.94	0.02524
17:59118938:G:A	50	100	1	0.05011
17:59119950:C:T	50	100	1	0.02905
17:59120425:T:A	50	100	1	0.03994
17:59120699:G:A	50	100	1	0.01543
17:59120834:C:T	50	100	1	0.01107
17:59122541:G:T	50	100	0.88	0.01271
17:59124356:C:G	50	100	1	0.2438
17:59124557:C:A	50	100	0.99	0.08715
17:59124609:T:C	50	100	1	0.01071
17:59124955:T:C	50	100	1	0.01561
17:59125259:G:A	50	100	0.98	0.01362
17:59125280:C:T	50	100	1	0.2594
17:59125566:A:G	49	100	1	0.3784
17:59126082:A:G	50	100	1	0.02905
17:59126127:C:T	50	100	1	0.01035
17:59127271:C:T	50	100	1	0.3782
17:59127446:T:C	50	98	0.94	0.02306
17:59127813:T:C	50	100	1	0.3782
17:59128103:T:C	50	100	0.99	0.323
17:59128486:T:C	50	100	1	0.3782
17:59128763:A:G	50	100	0.99	0.3791
17:59129919:G:A	49	98	0.8	0.02179
17:59130179:G:A	50	94	0.98	0.4174
17:59130430:A:G	48	95.8	0.98	0.3391
17:59131068:A:C	50	100	1	0.01017
17:59131391:T:C	50	100	0.99	0.2255
17:59131560:T:G	50	100	0.99	0.3362
17:59132708:A:G	50	100	1	0.4339
17:59132940:C:G	50	100	1	0.4339
17:59132952:G:A	50	100	0.94	0.06318
17:59133239:G:A	50	100	0.97	0.01543
17:59133360:C:T	50	100	1	0.4441
17:59133852:G:A	50	100	1	0.4441
17:59134020:T:A	50	100	1	0.3362
17:59134068:C:T	50	100	1	0.01144
17:59135054:C:T	50	100	0.95	0.05882
17:59135223:G:A	50	100	1	0.01017
17:59135747:A:T	50	100	0.99	0.02614
17:59136531:T:C	50	98	0.98	0.04975
17:59136560:T:G	50	96	0.9	0.03613
17:59137246:G:A	50	100	0.98	0.02705
17:59139232:C:T	50	100	1	0.01017
17:59139570:G:A	50	100	1	0.01144
17:59139733:C:T	50	100	1	0.01961
17:59140418:G:A	50	100	0.99	0.02614
17:59141649:G:A	50	100	1	0.01017
17:59141894:A:G	50	98	0.93	0.01761
17:59141939:T:C	50	100	1	0.4461
17:59142030:A:G	50	100	1	0.4359
17:59142763:C:T	49	100	1	0.3382
17:59143141:T:C	50	100	0.98	0.01543
17:59143984:T:C	49	100	1	0.4461
17:59144258:A:T	50	96	1	0.4459
17:59145292:A:G	50	100	1	0.01852
17:59146605:C:A	50	100	0.98	0.02687
17:59147202:C:A	50	100	0.98	0.02687
17:59147839:A:G	50	100	0.98	0.02687
17:59147846:A:T	50	98	0.95	0.01434
17:59148567:C:T	50	100	0.98	0.02306
17:59149140:T:C	50	100	0.98	0.02687
17:59149254:C:T	50	100	0.96	0.01507
17:59149649:G:A	50	100	1	0.4357
17:59149695:T:C	50	100	0.98	0.02741
17:59149821:A:G	50	100	0.99	0.02614
17:59150137:G:C	50	100	0.99	0.219
17:59150996:T:G	50	98	1	0.01598
17:59152355:G:A	50	100	0.99	0.3282
17:59153590:G:T	50	100	0.82	0.02832
17:59154031:A:T	49	100	0.98	0.02687
17:59154715:T:C	50	100	1	0.01725
17:59156828:C:A	50	100	1	0.329
17:59157514:C:T	50	100	0.93	0.02687
17:59158289:G:A	50	100	0.98	0.02687
17:59158768:A:G	50	100	1	0.02233
17:59158956:G:A	50	100	1	0.3386
17:59159539:G:A	50	100	1	0.4385
17:59160406:G:A	50	100	1	0.01961
17:59160435:C:T	50	100	1	0.4385
17:59160713:G:A	50	100	1	0.02179
17:59161382:G:A	50	100	1	0.02142
17:59161424:C:A	49	95.9	0.95	0.03813
17:59162249:C:G	47	100	0.82	0.03322
17:59163658:G:C	50	100	0.99	0.3288
17:59164577:G:A	50	100	0.99	0.4383
17:59164656:G:A	50	100	1	0.01089
17:59164909:T:G	50	100	1	0.0325
17:59165051:C:T	50	100	0.99	0.3575
17:59165511:G:A	50	100	0.99	0.2674
17:59165526:C:G	50	100	0.98	0.02778
17:59165648:C:T	50	100	1	0.0167
17:59165716:T:C	50	100	0.99	0.4283
17:59166706:A:T	50	100	1	0.0167
17:59167058:A:G	50	100	1	0.03268
17:59167146:G:A	49	100	1	0.0167
17:59167546:A:G	50	100	0.99	0.4372
17:59168152:T:C	50	100	0.98	0.2769
17:59168361:G:T	50	100	0.94	0.02197
17:59168422:G:A	49	98	0.97	0.04956
17:59168641:G:A	50	100	1	0.03177
17:59169159:T:C	50	100	0.98	0.03686
17:59169224:C:A	50	100	0.98	0.4573
17:59169349:C:T	50	98	0.97	0.04993
17:59169402:T:C	50	100	1	0.01017
17:59169888:T:A	50	100	0.98	0.2338
17:59170444:T:C	50	100	0.99	0.43120000000000003
17:59170592:A:C	50	98	1	0.02415
17:59170754:A:T	50	100	0.93	0.01162
17:59170988:G:A	50	100	1	0.03885
17:59171195:A:G	50	100	1	0.03958
17:59172093:T:C	50	100	1	0.02397
17:59172242:G:T	50	100	0.99	0.05574
17:59172758:G:A	50	100	0.98	0.06009
17:59172848:G:A	50	100	1	0.02378
17:59172946:C:T	50	100	1	0.0118
17:59173392:T:C	50	100	1	0.05592
17:59173556:C:T	49	100	0.99	0.1316
17:59173766:G:A	50	100	1	0.01198
17:59173789:C:T	50	100	0.99	0.05537
17:59175217:G:C	50	100	0.99	0.09132
17:59176511:G:A	50	100	1	0.04811
17:59178345:A:C	50	100	1	0.03577
17:59178449:C:T	50	100	0.99	0.06227
17:59178467:A:C	50	100	0.99	0.4419
17:59178612:T:C	50	100	0.99	0.4419
17:59179156:C:T	50	100	1	0.01126
17:59179168:T:C	50	100	1	0.02015
17:59179670:C:T	50	100	1	0.01997
17:59180123:T:C	50	100	0.86	0.01126
17:59180199:C:T	50	96	0.98	0.2162
17:59181052:C:T	50	100	0.98	0.06118
17:59181309:C:T	50	98	0.94	0.08551
17:59181393:G:A	50	98	1	0.05664
17:59181581:C:T	50	100	1	0.01471
17:59182069:C:T	50	100	0.98	0.01053
17:59182275:G:T	50	100	0.98	0.09296
17:59182312:G:A	50	100	1	0.01997
17:59182537:G:A	50	100	1	0.01434
17:59182866:C:G	50	100	1	0.1509
17:59182998:A:C	50	100	0.98	0.06137
17:59183228:G:A	50	100	1	0.1456
17:59183332:G:T	50	100	0.98	0.06137
17:59184593:G:A	50	100	0.97	0.03577
17:59184883:G:A	49	98	0.93	0.06972
17:59185406:C:T	50	100	1	0.01289
17:59185941:A:G	50	100	0.98	0.06137
17:59186032:A:G	50	100	0.99	0.4328
17:59186237:C:G	50	100	1	0.3922
17:59187299:C:T	50	98	1	0.3517
17:59188080:C:T	50	100	1	0.1325
17:59188209:A:G	50	100	0.96	0.03595
17:59188330:G:A	50	100	1	0.01725
17:59188675:A:G	50	100	1	0.116
17:59188833:A:C	49	98	0.98	0.3406
17:59189022:G:A	50	100	1	0.05646
17:59189365:G:A	50	100	1	0.3967
17:59189696:C:T	50	100	0.98	0.06137
17:59189851:G:C	50	100	1	0.01162
17:59190168:G:T	50	100	0.99	0.4424
17:59190362:T:C	50	100	0.99	0.4424
17:59191080:G:A	50	100	0.98	0.01053
17:59191388:T:C	50	100	0.94	0.02578
17:59191509:G:A	50	100	1	0.05646
17:59192067:T:C	50	100	1	0.3515
17:59192760:A:G	50	100	0.98	0.09713
17:59194718:G:A	50	98	1	0.3974
17:59195285:G:C	50	100	1	0.1329
17:59196054:C:G	48	100	1	0.3974
17:59196320:C:T	50	100	1	0.4336
17:59196416:G:A	50	100	0.97	0.03613
17:59196918:C:T	50	100	1	0.01144
17:59197120:C:T	50	100	1	0.4336
17:59197321:T:G	50	100	1	0.4435
17:59197627:G:T	50	100	1	0.03613
17:59199202:G:C	50	98	0.98	0.2072
17:59199337:A:G	50	100	1	0.03649
17:59199349:A:G	50	100	1	0.4336
17:59199886:T:C	50	100	1	0.03613
17:59199957:C:A	50	100	1	0.1329
17:59200617:C:T	50	100	0.95	0.01271
17:59200810:A:G	49	100	0.99	0.06209
17:59200947:A:T	50	94	0.98	0.2095
17:59201404:C:T	50	100	1	0.03613
17:59201959:A:G	50	96	0.97	0.1147
17:59202739:G:A	50	100	1	0.3925
17:59203423:C:T	50	100	1	0.1329
17:59203591:A:G	50	100	1	0.4368
17:59203949:G:T	50	100	1	0.4007
17:59204017:G:A	50	100	0.95	0.01289
17:59204100:A:G	50	100	0.98	0.05592
17:59204268:T:C	49	100	1	0.4466
17:59204560:T:C	50	100	0.99	0.1487
17:59204732:G:A	50	100	0.99	0.4345
17:59204893:T:G	50	96	0.95	0.08588
17:59204975:C:T	50	100	1	0.01507
17:59205210:G:A	50	100	1	0.2903
17:59205264:G:A	49	100	0.99	0.06173
17:59205540:A:T	50	100	1	0.4417
17:59205563:A:G	50	98	1	0.4417
17:59205594:G:A	50	98	0.9	0.02651
17:59205767:C:T	50	100	0.99	0.06155
17:59206290:C:T	50	100	0.99	0.06155
17:59206900:A:G	50	100	1	0.4434
17:59207624:G:A	50	100	1	0.06155
17:59207860:C:T	50	100	1	0.03595
17:59207877:C:G	50	100	1	0.03613
17:59208564:C:T	49	98	0.95	0.08715
17:59208653:A:G	50	100	1	0.1416
17:59209526:G:A	47	100	1	0.03595
17:59209566:T:A	45	91.1	1	0.1505
17:59209673:G:T	50	100	0.99	0.05701
17:59210093:A:G	50	98	0.99	0.3402
17:59210890:C:T	50	100	1	0.0325
17:59213022:G:A	50	100	1	0.4334
17:59213777:A:G	50	100	0.93	0.04811
17:59213840:A:G	50	100	1	0.2832
17:59214379:A:G	50	100	1	0.03613
17:59214879:T:C	50	100	0.98	0.03595
17:59215431:C:A	49	98	1	0.2899
17:59215435:G:A	43	100	1	0.03613
17:59215538:C:T	50	100	1	0.03595
17:59215589:C:G	50	100	1	0.4334
17:59215607:G:A	50	100	1	0.3972
17:59215645:C:A	50	100	1	0.03631
17:59215649:C:T	50	100	1	0.3972
17:59216066:C:T	50	98	1	0.146
17:59216450:G:T	49	100	1	0.1451
17:59216502:A:G	50	100	1	0.03595
17:59216804:G:T	50	100	0.95	0.01253
17:59217738:C:T	50	98	1	0.06173
17:59217876:A:G	50	100	1	0.1418
17:59218076:T:C	50	100	1	0.2934
17:59218555:A:G	50	100	1	0.07771
17:59218700:T:G	50	100	1	0.03595
17:59218756:C:G	50	100	1	0.3972
17:59219125:C:T	48	100	1	0.03595
17:59219636:C:T	50	100	1	0.03105
17:59219800:G:A	50	100	0.98	0.1503
17:59220066:C:T	50	100	1	0.06155
17:59220578:G:A	49	100	1	0.03613
17:59220877:G:A	50	100	0.99	0.06899
17:59221248:C:G	50	100	1	0.1095
17:59222136:G:A	50	100	1	0.4446
17:59222156:C:T	50	100	1	0.4446
17:59222260:G:A	50	100	1	0.1167
17:59222261:C:T	50	100	1	0.1167
17:59222380:T:G	50	100	1	0.03086
17:59223954:C:T	50	100	1	0.02324
17:59224230:G:A	50	100	1	0.03232
17:59224483:A:G	50	100	1	0.4448
17:59224494:G:A	50	100	1	0.02524
17:59224811:A:G	50	100	1	0.05664
17:59225906:G:C	50	100	1	0.01961
17:59226228:T:C	50	100	1	0.4448
17:59226738:C:A	50	100	1	0.4047
17:59226903:A:G	50	100	0.98	0.06155
17:59226972:C:T	50	100	1	0.02542
17:59227372:T:G	50	100	1	0.02524
17:59227555:A:C	50	98	0.68	0.02124
17:59228127:G:C	50	100	1	0.3025
17:59228674:G:T	50	98	1	0.2965
17:59229301:C:T	50	100	1	0.01144
17:59229384:C:T	50	100	0.99	0.116
17:59229410:A:G	50	100	1	0.4098
17:59229886:A:G	50	100	1	0.02524
17:59230967:G:A	50	100	0.97	0.01888
17:59231865:C:T	50	100	0.99	0.13
17:59232142:A:G	50	100	0.96	0.1097
17:59232515:A:T	50	100	0.99	0.1463
17:59233337:C:T	50	100	0.99	0.05664
17:59233378:G:A	50	100	0.99	0.05683
17:59233626:A:G	50	100	1	0.409
17:59234242:T:C	50	100	1	0.03232
17:59234387:C:A	50	84	0.96	0.3097
17:59234388:A:C	44	97.7	0.72	0.01307
17:59235183:T:C	50	100	1	0.02542
17:59235810:C:T	50	100	1	0.03232
17:59236094:A:G	50	100	1	0.03232
17:59236315:A:G	50	100	1	0.02524
17:59236421:A:T	50	100	1	0.3736
17:59236546:A:G	50	100	1	0.02542
17:59237595:T:A	50	100	0.95	0.01271
17:59238432:G:A	49	100	1	0.3112
17:59238436:C:T	50	100	0.98	0.1253
17:59239710:T:G	50	100	1	0.02524
17:59239906:A:T	50	100	1	0.06155
17:59240173:T:C	50	96	0.95	0.1149
17:59241120:G:C	50	100	1	0.409
17:59241238:T:C	50	100	1	0.01271
17:59241694:C:T	49	100	1	0.4346
17:59241842:C:A	50	100	1	0.2979
17:59241876:C:T	50	100	1	0.0256
17:59242623:C:A	50	100	0.95	0.01271
17:59242831:A:G	50	100	1	0.02524
17:59243243:C:T	50	100	1	0.4345
17:59243654:C:T	50	100	1	0.06137
17:59243933:G:A	50	100	1	0.2958
17:59244378:A:T	50	100	1	0.06137
17:59244593:A:G	50	100	1	0.4345
17:59245593:G:A	50	100	0.99	0.1432
17:59245798:G:A	50	100	1	0.4332
17:59246565:C:T	50	100	1	0.02505
17:59246675:T:C	49	95.9	1	0.4417
17:59246774:A:G	50	96	1	0.408
17:59246915:G:A	50	100	0.97	0.0256
17:59246982:G:A	50	98	0.88	0.06209
17:59247004:T:G	50	100	1	0.4332
17:59247061:C:A	50	100	0.98	0.01053
17:59248570:A:G	50	100	0.99	0.144
17:59249127:C:T	50	100	0.99	0.1741
17:59249326:C:T	50	98	0.64	0.02088
17:59249352:G:A	50	100	0.99	0.1389
17:59249406:A:G	50	100	1	0.03105
17:59250373:C:T	50	100	0.99	0.05664
17:59250392:G:A	50	98	1	0.01216
17:59250492:A:G	50	100	0.99	0.1425
17:59250954:C:G	50	100	0.86	0.04067
17:59250958:G:A	50	100	0.94	0.04031
17:59251288:A:G	50	100	1	0.4428
17:59251337:G:T	50	98	1	0.3014
17:59251545:A:G	50	100	1	0.4432
17:59251897:C:G	50	100	1	0.4426
17:59252662:C:T	50	100	1	0.01144
17:59252727:C:T	50	98	1	0.301
17:59252829:G:A	50	100	1	0.2952
17:59253140:C:T	50	100	1	0.06155
17:59253458:C:T	50	98	1	0.4326
17:59253744:C:T	50	98	1	0.4326
17:59255159:A:G	50	98	0.69	0.01688
17:59255829:G:A	32	84.4	0.94	0.335
17:59255848:T:C	35	77.1	0.97	0.2155
17:59256143:C:T	50	100	0.99	0.3007
17:59256642:T:C	50	100	0.87	0.01325
17:59257307:C:G	50	100	1	0.4021
17:59257694:G:C	50	100	0.91	0.01434
17:59258272:G:A	47	100	1	0.06155
17:59258413:C:T	50	100	1	0.01053
17:59258420:G:C	50	100	0.92	0.01126
17:59258530:A:G	50	100	1	0.4328
17:59259126:A:C	50	100	1	0.433
17:59259355:T:C	50	100	1	0.433
17:59259618:G:A	48	97.9	1	0.06609
17:59261524:A:T	49	100	1	0.4334
17:59261837:T:C	50	100	1	0.06155
17:59262079:G:A	49	100	1	0.01943
17:59262620:C:G	50	100	1	0.06155
17:59262639:G:T	50	98	0.97	0.1447
17:59262790:C:G	50	100	1	0.4332
17:59263509:A:G	49	98	1	0.4332
17:59263834:T:C	49	100	1	0.4332
17:59263999:T:A	50	100	1	0.4317
17:59264075:C:T	50	100	0.99	0.05664
17:59264097:C:T	50	100	0.93	0.04031
17:59264189:C:G	50	100	1	0.4332
17:59264450:C:T	50	100	0.89	0.02433
17:59264539:G:A	50	100	1	0.02614
17:59264810:G:A	50	100	0.97	0.1434
17:59264909:T:C	49	100	0.98	0.4424
17:59265033:A:G	50	100	1	0.4332
17:59265383:A:T	50	100	0.94	0.01979
17:59265429:T:G	50	100	1	0.4332
17:59265893:C:T	50	100	0.94	0.02378
17:59266820:T:G	50	100	1	0.06155
17:59267240:C:A	50	100	0.98	0.05519
17:59267538:C:T	50	100	1	0.02542
17:59268527:G:A	50	100	0.99	0.05683
17:59268785:T:C	50	100	0.99	0.0138
17:59269097:C:G	50	100	1	0.4381
17:59269152:C:G	50	100	0.98	0.03086
17:59269265:C:A	50	100	0.99	0.02614
17:59269481:C:G	48	100	1	0.01797
17:59270224:T:C	50	100	0.99	0.3125
17:59271309:C:G	50	100	1	0.1
17:59271469:T:C	50	100	1	0.06155
17:59272684:A:C	50	100	0.98	0.07716
17:59274431:T:C	50	100	0.97	0.1432
17:59274438:G:A	49	100	0.94	0.03558
17:59274457:G:T	50	100	0.99	0.05683
17:59274551:G:A	48	100	1	0.02542
17:59274755:G:A	49	100	0.97	0.1153
17:59274842:G:T	50	98	1	0.09368
17:59274952:C:T	50	100	1	0.01961
17:59275539:C:T	50	100	1	0.4424
17:59277994:G:A	50	100	0.99	0.4058
17:59278069:T:G	50	100	0.98	0.1521
17:59278261:T:C	50	100	0.99	0.05683
17:59278421:G:A	50	100	1	0.03105
17:59278823:G:A	50	100	0.99	0.4326
17:59279197:A:T	50	100	0.99	0.4325
17:59279411:G:A	50	100	0.98	0.05519
17:59280535:T:A	50	98	0.97	0.3473
17:59281297:G:A	50	100	1	0.02487
17:59281433:T:C	40	97.5	0.92	0.05428
17:59281790:A:G	50	100	0.91	0.03032
17:59282613:T:C	50	100	0.95	0.0158
17:59282834:A:G	50	100	0.95	0.01743
17:59282851:G:C	50	100	0.97	0.3355
17:59282861:T:C	50	100	0.97	0.3611
17:59283038:G:T	48	97.9	0.97	0.3602
17:59283317:C:T	50	100	0.94	0.04938
17:59283546:T:A	50	100	0.89	0.04938
17:59283857:G:A	50	98	0.86	0.01107
17:59284833:G:A	50	98	0.87	0.1302
17:59284988:A:G	50	100	0.99	0.01561
17:59285025:C:T	50	100	0.92	0.04847
17:59285325:T:G	50	100	0.98	0.1017
17:59285452:C:T	50	100	0.93	0.01743
17:59286187:T:C	50	100	0.91	0.06245
17:59287678:C:T	50	100	0.78	0.06845
17:59288341:A:T	50	92	0.77	0.06409
17:59288342:T:C	50	98	0.7	0.01089
17:59288343:A:T	50	88	0.82	0.1002
17:59288345:A:T	49	91.8	0.84	0.1719
17:59288348:T:A	50	100	0.63	0.01398
17:59288349:T:A	49	100	0.79	0.01198
17:59289618:G:A	50	100	0.95	0.2295
17:59289689:G:A	50	100	0.95	0.2643
17:59289768:A:G	50	98	0.8	0.0728
17:59290253:G:A	50	100	0.98	0.0138
17:59290453:C:G	50	100	0.98	0.06245
17:59290932:T:C	50	100	0.98	0.06245
17:59290966:C:T	50	100	0.98	0.09386
17:59291037:A:G	50	100	0.98	0.0138
17:59291190:G:A	50	100	0.97	0.02015
17:59291909:C:G	50	100	0.98	0.3615
17:59292194:C:T	50	100	0.95	0.09223
17:59292230:C:T	50	100	0.98	0.08388
17:59293335:C:T	50	100	0.89	0.0374
17:59293507:C:T	50	100	0.96	0.01471
17:59293556:A:G	50	100	0.96	0.1523
17:59293734:C:G	50	100	1	0.01071
17:59293757:A:C	50	100	0.98	0.07208
17:59294029:C:T	50	98	0.97	0.05283
17:59294071:A:G	50	100	0.99	0.3542
17:59294202:C:G	50	100	0.97	0.0138
17:59294755:T:C	50	100	0.99	0.2286
17:59294803:T:C	50	100	0.97	0.04339
17:59295327:C:T	50	100	0.96	0.08097
17:59295332:G:C	50	100	0.99	0.01416
17:59295737:G:A	50	100	0.99	0.3624
17:59295792:G:A	50	100	0.74	0.01089
17:59295841:T:C	50	100	1	0.2411
17:59295905:T:C	50	100	0.98	0.07988
17:59296211:C:A	50	96	0.85	0.05537
17:59297627:G:T	50	100	0.98	0.04902
17:59297806:C:T	50	98	0.98	0.3607
17:59297899:A:G	50	100	1	0.2395
17:59298079:G:A	50	98	0.99	0.291
17:59298392:C:T	50	100	1	0.04049
17:59298405:C:T	50	100	1	0.04049
17:59298430:G:A	50	100	1	0.01362
17:59298438:C:G	50	100	1	0.01362
17:59298442:G:A	50	100	1	0.01362
17:59298475:A:G	50	98	0.99	0.4751
17:59299067:G:A	50	100	1	0.2865
17:59299172:T:C	50	98	0.91	0.06391
17:59299316:C:T	50	100	0.99	0.3951
17:59299448:A:G	50	98	1	0.3351
17:59300091:G:A	50	100	0.98	0.04975
17:59300143:T:C	50	100	1	0.3359
17:59300163:C:T	50	100	0.99	0.07389
17:59300245:C:T	50	98	1	0.3371
17:59300812:T:C	49	98	1	0.2876
17:59301039:C:G	50	100	1	0.01797
17:59301129:T:C	50	100	0.9	0.01688
17:59301159:T:A	50	100	1	0.01235
17:59301404:G:A	50	100	0.96	0.01362
17:59301575:G:C	50	100	0.98	0.04466
17:59301756:A:G	50	100	1	0.01053
17:59301757:A:G	50	100	1	0.01053
17:59301770:A:G	50	100	1	0.01053
17:59301773:C:T	50	100	1	0.01053
17:59301774:A:G	50	100	1	0.01053
17:59301909:T:C	50	100	0.99	0.01416
17:59302561:C:G	50	100	1	0.3479
17:59303151:T:A	50	100	1	0.287
17:59303278:A:G	50	100	0.99	0.01053
17:59303535:T:G	50	100	0.99	0.3609
17:59303536:A:T	50	100	0.99	0.3609
17:59303726:A:G	50	100	0.98	0.09949
17:59304022:T:G	50	100	1	0.01398
17:59304295:A:G	50	100	1	0.01797
17:59304819:T:C	50	100	1	0.07044
17:59304866:C:A	49	100	0.99	0.4221
17:59304931:C:T	50	100	1	0.04611
17:59305608:G:A	50	100	0.75	0.01107
17:59305744:C:T	49	100	0.98	0.01416
17:59305751:C:T	49	100	0.98	0.01416
17:59305936:C:T	50	100	0.99	0.4063
17:59306082:C:T	50	100	1	0.03214
17:59306373:T:C	50	100	1	0.05229
17:59306575:A:C	50	100	1	0.2847
17:59306838:A:G	50	100	0.99	0.2847
17:59307083:G:A	50	96	0.92	0.2564
17:59307084:C:T	50	100	0.98	0.09967
17:59307137:T:G	50	100	0.99	0.06718
17:59307289:A:G	50	100	0.99	0.05301
17:59307420:A:G	50	100	0.99	0.2849
17:59307505:C:T	50	100	0.99	0.04521
17:59307537:A:G	50	100	1	0.07298
17:59307614:T:C	50	100	1	0.07298
17:59307631:G:A	50	100	1	0.05283
17:59307643:A:G	50	100	1	0.0138
17:59308182:T:C	50	100	1	0.2219
17:59308248:G:T	50	100	1	0.285
17:59308436:C:T	50	100	1	0.05283
17:59308459:G:A	47	89.4	0.71	0.04975
17:59308505:A:T	49	98	1	0.3927
17:59308616:G:A	50	100	1	0.1874
17:59308681:G:T	50	98	1	0.3927
17:59309065:A:G	50	100	0.98	0.01452
17:59309093:A:G	50	100	1	0.2847
17:59309110:A:G	50	100	0.99	0.05664
17:59309152:G:C	49	100	0.98	0.01434
17:59309213:C:G	50	100	1	0.3375
17:59309250:G:T	50	100	0.98	0.05265
17:59309734:G:A	50	100	0.96	0.07789
17:59310045:T:C	50	100	0.85	0.01852
17:59310555:C:G	50	100	0.98	0.3415
17:59310645:C:T	50	100	0.99	0.04539
17:59310677:T:G	50	100	0.96	0.04775
17:59311286:C:T	50	100	0.93	0.04739
17:59311358:C:G	49	100	0.93	0.05211
17:59311478:T:A	50	100	0.97	0.01816
17:59311549:C:T	50	98	0.97	0.4512
17:59312370:G:A	50	98	0.96	0.04503
17:59312406:C:T	50	100	0.97	0.01743
17:59312663:T:G	50	96	0.92	0.01598
17:59312879:G:T	50	98	0.97	0.04085
17:59312896:G:T	50	100	0.92	0.4769
17:59312932:C:T	50	96	0.89	0.3066
17:59313253:T:A	50	98	0.89	0.04121
17:59313291:A:T	50	100	0.95	0.04212
17:59313353:G:A	50	100	0.97	0.1768
17:59313701:C:T	50	98	0.96	0.2159
17:59313927:G:T	50	98	0.83	0.01688
17:59314269:G:A	50	100	0.96	0.1877
17:59314356:C:A	50	98	0.92	0.04375
17:59316207:C:A	50	100	0.98	0.2171
17:59316890:G:C	50	100	0.94	0.02977
17:59317183:C:T	50	100	0.98	0.1581
17:59317366:C:T	50	98	0.97	0.2974
17:59318190:C:T	50	100	0.95	0.03068
17:59318200:C:T	50	100	0.94	0.02669
17:59318784:A:G	50	98	0.98	0.215
17:59319461:T:C	50	100	0.98	0.1912
17:59319526:T:G	50	98	0.97	0.2721
17:59319732:A:G	50	100	0.87	0.01035
17:59319803:T:C	50	100	0.98	0.2117
17:59320307:G:C	50	100	0.98	0.1881
17:59320704:G:A	50	100	0.93	0.0138
17:59321145:G:A	50	100	0.98	0.1915
17:59321286:C:G	50	100	0.98	0.1915
17:59321435:C:T	50	98	0.97	0.2963
17:59322096:G:A	50	98	0.9	0.0659
17:59322168:G:A	50	100	1	0.02378
17:59323697:G:C	50	100	0.99	0.191
17:59323711:A:G	50	100	0.99	0.191
17:59324113:C:G	50	100	0.98	0.2108
17:59324349:G:A	50	98	0.98	0.2663
17:59324979:T:C	50	100	0.98	0.2102
17:59325119:T:C	50	100	0.94	0.03849
17:59325728:G:C	50	100	0.97	0.02996
17:59326591:A:G	50	98	0.98	0.2683
17:59326777:C:A	50	100	0.96	0.01144
17:59326852:A:G	50	100	0.98	0.2663
17:59327181:C:A	50	100	0.98	0.01216
17:59327585:A:G	50	100	0.98	0.02996
17:59327978:G:A	50	96	0.95	0.1207
17:59328403:C:T	50	98	0.91	0.03232
17:59329512:G:A	50	98	1	0.1977
17:59329658:A:G	50	96	0.89	0.07026
17:59331211:C:T	49	95.9	0.98	0.2985
17:59331439:G:A	50	100	0.61	0.01561
17:59331546:T:C	50	100	0.96	0.05882
17:59331744:C:T	50	100	0.94	0.02033
17:59332234:C:A	50	98	0.79	0.02941
17:59333011:G:A	50	96	0.82	0.04158
17:59333280:A:C	50	94	1	0.1975
17:59333421:G:C	50	96	1	0.1975
17:59333626:C:T	50	100	1	0.02633
17:59334084:C:T	50	98	0.98	0.3164
17:59334310:A:C	50	100	0.95	0.03849
17:59334490:A:G	50	94	1	0.1977
17:59334504:G:A	50	96	1	0.1975
17:59335257:G:C	50	100	0.98	0.0118
17:59336686:C:T	50	98	1	0.2155
17:59337248:T:C	49	95.9	1	0.2166
17:59337681:T:A	50	98	1	0.1977
17:59338186:T:C	50	98	1	0.2159
17:59338559:G:A	50	98	0.99	0.1881
17:59338943:A:G	50	100	0.99	0.02705
17:59339051:G:A	50	100	0.97	0.3292
17:59339201:T:G	50	98	0.88	0.02197
17:59339251:G:A	50	100	0.86	0.03903
17:59339559:G:A	50	96	0.85	0.04811
17:59339659:C:G	50	98	0.88	0.01961
17:59339915:C:G	50	100	0.99	0.06354
17:59340031:C:T	50	98	0.94	0.01271
17:59340425:T:A	50	100	0.86	0.01362
17:59340485:A:G	50	98	1	0.063
17:59340657:C:T	50	100	1	0.06318
17:59340711:A:G	50	100	1	0.063
17:59340807:T:C	50	100	1	0.063
17:59341062:T:C	50	100	1	0.063
17:59341291:C:G	50	100	0.94	0.02106
17:59341427:T:C	50	100	1	0.02633
17:59341698:C:T	50	100	0.94	0.02142
17:59341712:A:G	50	100	1	0.06336
17:59341913:G:A	50	100	1	0.06354
17:59342192:G:T	50	100	0.99	0.02741
17:59342520:C:T	50	100	0.94	0.02124
17:59342637:C:T	50	100	0.94	0.3273
17:59342715:C:A	50	98	0.86	0.02106
17:59343019:G:A	50	100	1	0.02633
17:59343044:T:C	50	100	0.99	0.02705
17:59343059:C:T	50	100	0.95	0.1754
17:59343063:T:C	50	100	1	0.06336
17:59343194:T:C	50	100	1	0.03613
17:59343320:T:C	50	100	0.98	0.06427
17:59343468:A:G	50	100	1	0.06318
17:59344030:G:T	50	100	0.99	0.06318
17:59344305:A:G	50	100	0.95	0.2569
17:59345207:G:A	50	100	0.95	0.2558
17:59345246:T:G	50	100	1	0.02614
17:59345254:C:T	50	96	0.92	0.01561
17:59345330:A:G	50	100	1	0.0285
17:59345965:C:T	50	100	0.9	0.2587
17:59346211:A:G	50	100	0.92	0.02741
17:59346543:C:T	50	100	0.87	0.01089
17:59346786:G:A	50	100	0.96	0.03831
17:59347284:G:A	50	96	0.92	0.4441
17:59347551:A:G	49	91.8	0.79	0.0837
17:59348492:A:G	50	96	0.9	0.3911
17:59348781:T:C	50	100	0.9	0.04049
17:59349063:A:G	50	98	0.86	0.01979
17:59349168:C:T	50	98	0.92	0.05973
17:59349263:G:A	49	100	0.97	0.04012
17:59349366:T:C	49	98	0.96	0.01743
17:59349367:T:C	49	100	0.78	0.01725
17:59349491:C:T	50	100	0.96	0.01307
17:59349623:G:A	50	100	0.96	0.01289
17:59349809:C:T	50	100	0.96	0.01452
17:59349869:C:T	50	100	0.99	0.02669
17:59349935:G:A	50	100	0.94	0.3611
17:59349984:C:T	50	100	0.94	0.01452
17:59349987:C:T	50	100	0.81	0.0167
17:59351247:C:T	50	100	0.99	0.01307
17:59351575:T:A	50	100	0.98	0.01307
17:59351739:A:G	50	100	0.98	0.3335
17:59352151:T:A	50	100	0.98	0.06663
17:59354047:C:T	50	100	0.98	0.4365
17:59354287:G:C	50	100	0.97	0.08696
17:59354398:G:A	50	100	0.94	0.01888
17:59354405:G:C	50	100	0.99	0.3312
17:59354981:T:C	50	100	0.83	0.02052
17:59354982:C:T	50	98	0.98	0.06718
17:59355775:A:G	50	100	0.99	0.06772
17:59356948:G:A	50	100	0.98	0.01398
17:59356955:T:C	50	100	0.92	0.04484
17:59358011:T:C	50	100	0.99	0.06754
17:59358066:C:T	50	100	0.96	0.1037
17:59358111:A:G	50	100	0.96	0.03504
17:59358430:T:C	50	100	0.89	0.02015
17:59358966:C:T	50	98	1	0.02342
17:59359911:T:C	50	98	1	0.02342
17:59360048:C:T	50	100	0.97	0.01162
17:59360127:A:G	50	100	0.99	0.06935
17:59360169:C:T	50	100	0.99	0.4995
17:59360285:G:A	50	100	0.99	0.06772
17:59360383:T:C	50	100	0.99	0.12
17:59360606:T:C	50	100	0.99	0.06772
17:59360804:A:G	50	100	0.98	0.2146
17:59361473:C:T	50	100	1	0.0236
17:59361848:T:G	50	100	1	0.06645
17:59362048:C:T	50	100	0.98	0.488
17:59362060:A:G	50	100	0.99	0.04031
17:59362872:G:T	50	100	1	0.01017
17:59362986:C:T	50	100	0.98	0.02741
17:59362992:T:C	50	100	0.99	0.3351
17:59363163:G:T	50	88	0.8	0.2692
17:59363223:A:G	49	100	0.99	0.3415
17:59363343:C:T	50	100	0.88	0.01471
17:59363528:G:T	50	100	0.98	0.02723
17:59363617:A:G	50	100	0.98	0.2901
17:59363645:G:A	50	100	1	0.02124
17:59364147:G:A	50	100	1	0.02124
17:59364192:C:G	50	100	1	0.02124
17:59364364:A:G	50	100	0.62	0.02106
17:59365579:G:T	50	100	0.76	0.0187
17:59365772:C:T	50	100	0.99	0.4966
17:59366887:A:G	50	100	0.93	0.01979
17:59366968:C:T	50	100	1	0.02633
17:59367010:A:G	50	100	0.92	0.05138
17:59367550:C:A	50	100	0.98	0.2988
17:59367748:T:C	50	98	0.99	0.1117
17:59367815:T:A	50	100	0.86	0.0158
17:59367886:G:A	50	100	1	0.01126
17:59367887:C:A	50	100	1	0.06681
17:59368091:C:T	50	98	0.72	0.01852
17:59368246:G:A	50	100	0.93	0.01743
17:59368762:T:A	50	100	1	0.02124
17:59369227:A:G	50	100	1	0.06772
17:59369803:C:G	50	100	0.98	0.02288
17:59370088:G:C	50	100	0.86	0.0187
17:59370187:T:C	50	100	0.98	0.02288
17:59370305:C:T	50	100	1	0.02033
17:59370312:C:T	50	100	1	0.01126
17:59370428:C:G	50	92	0.84	0.03776
17:59370604:A:G	50	100	0.99	0.3286
17:59370661:G:C	50	100	0.99	0.3275
17:59371334:T:C	50	100	0.99	0.1407
17:59371621:C:T	50	100	0.98	0.1396
17:59371914:T:C	50	100	0.99	0.08497
17:59372377:G:A	50	100	0.88	0.01071
17:59372930:A:G	50	100	0.89	0.01126
17:59372959:T:C	50	98	0.99	0.3282
17:59372994:C:T	50	100	0.99	0.4711
17:59373128:A:G	50	100	1	0.01997
17:59373872:G:A	50	100	0.99	0.4513
17:59374181:T:G	50	100	1	0.01979
17:59374793:G:A	50	100	0.93	0.01961
17:59375003:G:A	50	100	1	0.02487
17:59375149:T:C	50	100	0.99	0.1411
17:59375964:G:T	50	100	1	0.02614
17:59376128:G:T	50	100	0.98	0.3279
17:59376150:A:G	50	100	0.98	0.3279
17:59376906:A:G	48	97.9	0.99	0.3333
17:59377770:A:G	50	100	0.95	0.0167
17:59378241:G:C	50	100	0.99	0.3279
17:59378259:G:T	50	100	1	0.0699
17:59378925:A:G	50	100	0.96	0.1115
17:59378931:G:A	50	100	0.99	0.3279
17:59380277:T:C	48	79.2	1	0.06826
17:59380312:T:C	49	100	1	0.4328
17:59380427:G:A	50	100	1	0.02015
17:59380561:C:T	50	98	0.9	0.02106
17:59380627:T:G	50	100	0.97	0.0158
17:59380986:C:A	50	100	1	0.3181
17:59381013:T:C	50	100	0.97	0.01144
17:59381326:C:T	50	100	1	0.3183
17:59381485:A:G	50	100	0.68	0.01144
17:59381517:C:G	50	100	1	0.2297
17:59381731:G:A	50	100	1	0.03849
17:59382213:T:C	50	100	0.99	0.291
17:59382416:G:A	50	100	0.94	0.01434
17:59382723:C:T	50	100	0.94	0.01434
17:59383233:A:G	50	100	0.73	0.02651
17:59383365:A:G	50	100	0.99	0.08987
17:59383496:G:A	50	100	0.93	0.01725
17:59383782:C:A	50	100	1	0.2295
17:59384695:G:T	50	100	0.93	0.01797
17:59384756:C:A	50	100	1	0.06699
17:59385972:A:G	50	100	0.97	0.01816
17:59386621:A:G	50	100	1	0.3477
17:59386863:G:A	50	100	0.93	0.01797
17:59387259:A:C	44	81.8	0.84	0.0423
17:59387260:A:C	43	95.3	0.97	0.02469
17:59387712:A:G	50	100	1	0.3215
17:59388543:C:A	50	100	1	0.4601
17:59388605:T:C	50	100	1	0.0118
17:59389143:G:A	50	100	1	0.3275
17:59389170:G:T	50	100	0.99	0.4432
17:59389429:T:C	50	100	0.93	0.01507
17:59389556:A:G	50	100	1	0.2197
17:59389712:G:A	50	100	1	0.2297
17:59389899:T:C	50	100	0.93	0.01797
17:59390502:A:G	50	100	1	0.03867
17:59390595:G:A	50	98	0.92	0.01725
17:59391181:T:C	50	100	1	0.4334
17:59392020:A:G	50	100	1	0.3181
17:59392220:T:C	50	100	0.93	0.01816
17:59392579:C:T	50	100	0.93	0.01543
17:59393147:T:C	50	100	0.99	0.08515
17:59393660:G:T	46	93.5	0.99	0.4236
17:59393661:C:T	46	93.5	0.99	0.4236
17:59394185:C:T	50	100	1	0.4503
17:59394186:G:C	50	100	0.91	0.02179
17:59394304:C:T	50	100	1	0.01852
17:59394378:C:T	47	97.9	1	0.4472
17:59394678:A:G	48	100	1	0.4355
17:59394872:C:T	50	98	0.96	0.01761
17:59394896:G:A	50	100	1	0.01561
17:59395020:G:C	50	100	1	0.01852
17:59395144:C:A	50	100	0.93	0.01816
17:59395761:A:C	50	100	1	0.3177
17:59395795:G:A	50	100	1	0.06681
17:59395801:G:A	50	100	1	0.01561
17:59395805:G:A	50	100	1	0.4354
17:59396035:T:C	50	100	0.99	0.425
17:59396185:A:C	50	100	0.92	0.02179
17:59396881:A:G	50	100	1	0.01144
17:59397041:A:C	50	100	1	0.02614
17:59397306:C:T	50	100	0.96	0.1122
17:59397562:G:A	50	100	0.99	0.3511
17:59398106:A:G	50	100	0.93	0.01816
17:59398179:G:T	50	100	0.95	0.1939
17:59398529:A:G	50	100	1	0.02614
17:59398535:G:A	50	100	0.99	0.2954
17:59399013:C:T	50	100	0.95	0.02614
17:59399292:T:C	50	100	1	0.3911
17:59399338:T:C	50	100	0.94	0.1294
17:59399527:A:C	50	100	1	0.205
17:59399874:T:G	50	100	1	0.3916
17:59399912:T:G	50	100	0.99	0.2879
17:59400255:G:A	50	100	0.99	0.2947
17:59400539:G:A	50	100	0.99	0.02705
17:59400708:C:G	50	100	1	0.3735
17:59400711:A:G	50	100	0.99	0.04975
17:59400746:G:A	50	100	0.88	0.0207
17:59400843:T:C	50	100	0.92	0.01126
17:59400892:A:C	50	100	1	0.3553
17:59400915:T:A	50	100	0.98	0.1411
17:59401254:T:C	50	100	1	0.06354
17:59401413:T:C	50	100	1	0.04158
17:59402235:G:A	50	98	0.9	0.02197
17:59402236:C:A	50	98	0.9	0.02197
17:59402382:G:A	50	98	0.99	0.2947
17:59402455:A:C	50	100	0.99	0.3735
17:59402650:G:A	50	100	1	0.01743
17:59403113:G:A	50	100	0.99	0.09586
17:59403334:A:G	50	100	0.99	0.2889
17:59403437:C:A	50	100	0.99	0.3735
17:59403471:T:A	50	100	0.84	0.07171
17:59403722:A:G	50	100	1	0.04085
17:59403725:T:C	50	100	1	0.01743
17:59403746:G:A	50	100	0.8	0.01834
17:59404092:G:A	50	100	0.94	0.0167
17:59404122:C:T	50	100	0.99	0.09495
17:59404407:C:A	50	100	1	0.04593
17:59404562:G:T	50	100	1	0.04394
17:59404578:T:C	50	100	0.93	0.0187
17:59404821:C:T	50	100	0.98	0.3557
17:59404977:T:C	50	100	0.99	0.04031
17:59405105:G:A	50	100	0.98	0.4519
17:59405134:C:T	50	100	0.93	0.01761
17:59405445:T:C	21	95.2	0.93	0.01761
17:59405579:G:A	50	100	0.93	0.03105
17:59405620:T:C	49	100	0.98	0.3562
17:59406289:G:A	50	100	0.99	0.04285
17:59406415:G:A	50	100	0.99	0.04285
17:59406820:A:C	50	100	0.94	0.01924
17:59406898:G:A	50	98	0.95	0.2142
17:59406914:T:C	50	100	0.96	0.3696
17:59407378:T:G	50	98	0.84	0.01924
17:59407565:A:G	50	100	0.98	0.01725
17:59407619:T:C	50	100	0.95	0.2889
17:59408282:T:G	50	98	0.88	0.01961
17:59408629:C:T	50	98	0.92	0.2159
17:59408828:C:A	50	98	0.91	0.2393
17:59409064:T:A	50	100	0.74	0.01307
17:59409390:T:G	50	100	0.89	0.01471
17:59409432:A:T	50	94	0.91	0.2389
17:59409708:G:A	50	100	0.75	0.01816
17:59410177:C:A	50	84	0.79	0.37
17:59410401:T:A	50	100	0.88	0.01707
17:59410834:C:T	50	98	0.86	0.04412
17:59411218:C:A	50	100	0.86	0.0354
17:59411617:G:A	50	96	0.91	0.07062
17:59411694:A:G	50	96	0.66	0.02905
17:59411768:C:G	50	100	0.96	0.01888
17:59412005:A:G	50	96	0.9	0.2397
17:59412238:G:A	50	96	0.7	0.02487
17:59412257:C:T	48	95.8	0.86	0.15310000000000001
17:59412288:A:G	49	100	0.95	0.03486
17:59412395:T:G	49	95.9	0.9	0.2382
17:59412418:G:A	49	95.9	0.9	0.2371
17:59412442:A:G	49	98	0.86	0.03395
17:59413765:C:G	50	100	0.92	0.02542
17:59413987:A:G	50	90	0.89	0.4777
17:59414004:A:G	50	90	0.9	0.4768
17:59414453:T:C	50	98	0.92	0.05737
17:59414572:A:G	50	100	0.94	0.01743
17:59414705:C:T	50	86	0.88	0.4838
17:59414955:C:G	50	98	0.76	0.01271
17:59415464:C:T	50	96	0.85	0.0561
17:59415538:C:G	50	92	0.76	0.2077
17:59415884:G:A	50	100	0.95	0.03413
17:59416658:G:A	50	100	0.75	0.02088
17:59417086:C:G	50	100	0.88	0.08188
17:59418096:T:C	50	96	0.98	0.4515
17:59418333:G:T	50	98	0.99	0.08315
17:59418426:C:A	50	100	0.98	0.02505
17:59418753:C:T	50	98	0.97	0.03958
17:59418983:A:T	50	100	0.94	0.01162
17:59419056:G:A	50	98	0.98	0.2825
17:59419469:G:A	50	100	0.96	0.01997
17:59419609:A:C	50	96	0.98	0.3426
17:59420136:G:C	50	100	0.98	0.1178
17:59420431:A:G	50	100	0.98	0.1189
17:59420473:G:A	50	100	1	0.03214
17:59421019:T:G	50	100	0.93	0.03431
17:59421413:C:A	50	100	1	0.03232
17:59421574:T:C	50	98	0.99	0.2239
17:59421875:C:G	50	100	1	0.03232
17:59422422:C:T	50	98	0.98	0.2994
17:59422798:C:G	50	100	1	0.02052
17:59423711:A:G	50	98	1	0.02887
17:59423822:A:T	50	100	0.94	0.01089
17:59423948:C:A	50	98	0.99	0.4953
17:59423967:C:G	50	100	0.99	0.1616
17:59424243:C:T	50	100	0.98	0.4341
17:59424540:T:C	50	98	0.98	0.08224
17:59425467:A:G	50	98	0.99	0.1126
17:59425582:T:C	50	98	0.98	0.03813
17:59425655:C:G	49	100	1	0.0207
17:59425886:T:C	50	100	1	0.02378
17:59426291:G:C	50	96	0.97	0.3638
17:59426914:C:G	50	100	0.98	0.0236
17:59427147:A:G	50	100	0.99	0.467
17:59427272:G:A	50	100	1	0.02378
17:59427559:G:A	50	100	0.99	0.3243
17:59427813:T:A	50	100	1	0.02233
17:59428243:G:A	50	96	0.99	0.37
17:59428731:G:A	50	100	0.99	0.2927
17:59429053:C:T	50	100	0.99	0.1422
17:59429511:C:G	50	100	0.91	0.01979
17:59429761:A:G	49	100	0.99	0.4657
17:59430128:C:T	50	98	0.99	0.4947
17:59430704:C:T	50	100	0.98	0.1492
17:59430996:T:C	50	100	1	0.02397
17:59431971:G:T	50	100	1	0.02397
17:59431989:T:G	50	100	0.98	0.3037
17:59433180:A:G	50	100	0.96	0.03504
17:59433279:A:C	50	100	0.98	0.3021
17:59433293:A:T	50	100	0.95	0.3212
17:59433305:T:A	50	100	0.97	0.3268
17:59433310:A:T	49	98	0.93	0.01271
17:59433384:C:T	50	98	0.98	0.4579
17:59433394:G:C	50	98	0.99	0.142
17:59433430:G:C	50	100	1	0.1262
17:59433575:C:T	50	100	0.86	0.01307
17:59433712:T:C	50	100	1	0.1264
17:59434128:C:T	50	100	1	0.05991
17:59434167:C:T	50	100	0.99	0.01834
17:59434542:A:G	50	100	1	0.01961
17:59434563:C:A	50	98	0.98	0.4624
17:59435596:G:A	50	100	0.99	0.3072
17:59435857:A:T	50	100	0.99	0.08406
17:59436171:C:T	50	100	0.97	0.04049
17:59436230:A:G	50	98	1	0.3166
17:59436621:C:A	50	84	0.7	0.1565
17:59436623:C:A	50	98	0.85	0.4753
17:59436625:A:C	50	94	0.93	0.3226
17:59436645:A:T	50	98	0.97	0.07135
17:59436783:T:A	50	100	1	0.01816
17:59437596:A:G	50	100	1	0.1354
17:59437769:A:T	50	100	1	0.0118
17:59438106:G:A	50	100	0.98	0.1471
17:59438293:G:A	50	100	0.8	0.01906
17:59438757:C:T	50	100	1	0.01979
17:59439025:T:C	50	100	0.99	0.3021
17:59439247:C:T	50	100	1	0.01216
17:59439378:T:C	50	100	1	0.01979
17:59439633:G:T	50	100	0.99	0.1356
17:59440646:A:T	50	98	0.91	0.02433
17:59441611:T:C	50	100	1	0.3083
17:59442071:G:A	50	100	0.99	0.1338
17:59442580:C:T	50	100	0.99	0.3061
17:59442835:T:A	50	96	1	0.1578
17:59442857:C:T	50	98	0.97	0.124
17:59443114:T:A	50	100	1	0.467
17:59443298:G:A	50	100	1	0.03468
17:59443342:G:A	50	100	0.99	0.1344
17:59443421:G:A	50	100	1	0.03958
17:59443842:G:T	50	100	0.93	0.01071
17:59443847:C:A	50	100	0.99	0.4862
17:59444494:A:G	50	100	0.99	0.3066
17:59445231:T:C	50	100	0.96	0.02959
17:59445612:A:G	50	100	0.99	0.4208
17:59445850:T:C	49	98	0.99	0.4212
17:59446318:A:G	50	100	0.92	0.09931
17:59446441:A:G	50	100	1	0.02215
17:59446539:T:C	50	100	0.99	0.4259
17:59447024:A:G	50	100	0.84	0.02596
17:59447185:C:T	50	100	0.98	0.3048
17:59447417:G:A	50	100	0.98	0.3076
17:59447579:C:T	50	98	0.96	0.01198
17:59448282:G:A	50	98	0.98	0.09477
17:59448381:C:G	50	98	0.99	0.09495
17:59448521:T:C	50	98	0.99	0.0955
17:59448701:A:T	50	98	0.98	0.09532
17:59448709:C:A	50	98	0.98	0.0728
17:59448972:G:A	50	100	0.81	0.02887
17:59449350:T:C	50	98	0.98	0.0955
17:59450109:A:C	50	100	1	0.0581
17:59450204:C:T	50	100	0.96	0.0207
17:59450833:T:C	50	98	0.97	0.2716
17:59451434:A:T	50	96	0.88	0.1919
17:59451466:C:G	50	98	0.96	0.0138
17:59451801:G:A	50	100	0.97	0.0305
17:59452490:C:A	50	100	0.98	0.05156
17:59452837:T:C	50	100	0.96	0.1186
17:59452933:T:A	50	100	0.99	0.04121
17:59452935:T:A	50	100	1	0.01761
17:59453514:C:T	50	100	0.98	0.01688
17:59453518:T:C	50	100	0.98	0.1189
17:59454073:G:A	50	100	0.99	0.07462
17:59454651:G:A	50	100	1	0.0167
17:59455008:G:A	50	100	1	0.06409
17:59455636:A:G	50	98	0.99	0.4998
17:59456128:T:C	50	98	0.99	0.3695
17:59456907:T:C	50	98	0.99	0.2525
17:59456908:G:T	50	98	0.99	0.1921
17:59458511:C:A	50	98	0.99	0.3698
17:59458520:A:G	50	98	1	0.3818
17:59458658:C:T	50	100	0.93	0.02741
17:59458753:G:C	50	100	1	0.01761
17:59458759:G:A	50	100	1	0.04012
17:59458887:T:C	50	100	0.99	0.1436
17:59459191:T:C	50	100	1	0.02288
17:59459781:G:A	50	100	0.99	0.1075
17:59460414:A:G	50	100	0.98	0.3128
17:59460690:G:A	50	100	0.99	0.3802
17:59460920:G:A	49	98	0.99	0.38
17:59461016:A:G	50	100	1	0.01144
17:59461021:A:G	50	100	0.98	0.01198
17:59461026:A:G	50	94	0.95	0.2498
17:59461214:C:T	50	100	0.99	0.382
17:59462037:C:T	50	100	0.94	0.04085
17:59462240:G:T	50	100	0.99	0.01089
17:59463468:A:G	50	100	0.98	0.1732
17:59463644:G:A	50	100	1	0.0236
17:59463931:C:T	50	98	0.96	0.02778
17:59464120:G:A	50	98	0.99	0.1057
17:59464266:A:G	50	100	0.98	0.2838
17:59466002:G:A	50	100	1	0.01725
17:59466008:G:T	50	100	0.99	0.1118
17:59466237:T:C	50	100	1	0.01144
17:59466445:A:T	50	98	0.98	0.27
17:59466846:G:C	50	100	0.8	0.02923
17:59467280:G:A	50	100	1	0.06481
17:59467660:A:C	50	98	0.99	0.3867
17:59467741:T:C	50	100	0.98	0.2148
17:59468604:A:G	50	100	0.99	0.3656
17:59469187:T:A	50	100	0.98	0.3208
17:59470037:C:T	50	100	0.99	0.01652
17:59470455:G:A	50	100	0.99	0.01652
17:59470463:A:G	50	100	0.99	0.3602
17:59470491:G:C	50	100	0.85	0.01471
17:59470518:C:T	50	100	0.99	0.1429
17:59470790:T:A	50	100	0.99	0.3186
17:59470791:T:A	50	100	0.99	0.3186
17:59470874:G:A	50	100	0.98	0.06046
17:59471666:C:T	50	100	1	0.01144
17:59472312:T:C	49	100	0.99	0.3598
17:59472459:C:A	50	100	0.99	0.3598
17:59474119:A:T	50	100	0.99	0.3549
17:59474461:C:T	49	100	1	0.01979
17:59474528:G:A	50	100	0.99	0.1868
17:59475352:A:C	50	100	1	0.04012
17:59475460:G:A	50	100	0.98	0.1427
17:59475993:G:A	50	100	0.98	0.183
17:59477732:A:G	50	100	1	0.05138
17:59478569:T:C	50	100	0.96	0.3571
17:59478593:G:A	50	100	0.97	0.3557
17:59478688:G:A	50	100	1	0.04557
17:59479053:C:T	50	100	0.99	0.3805
17:59480006:A:C	50	100	0.99	0.3902
17:59480344:G:A	50	100	1	0.01271
17:59480389:G:A	50	100	1	0.1382
17:59480482:G:C	50	100	0.99	0.02524
17:59480921:A:T	50	100	0.99	0.01997
17:59480954:G:A	50	100	0.98	0.01634
17:59481330:C:T	50	100	1	0.06155
17:59482085:G:C	50	100	0.99	0.3188
17:59482543:T:C	50	100	0.98	0.1756
17:59482738:C:T	50	100	1	0.1382
17:59482974:A:T	50	100	1	0.01834
17:59482977:T:A	50	98	0.98	0.0256
17:59483178:G:T	50	100	1	0.398
17:59483409:T:C	50	98	0.98	0.1425
17:59483438:G:A	50	100	1	0.01834
17:59483655:A:G	50	98	1	0.398
17:59483747:G:A	50	100	0.98	0.04394
17:59483786:G:A	50	100	0.99	0.3477
17:59484093:T:C	50	100	1	0.1398
17:59484160:T:C	50	100	1	0.0216
17:59484194:C:A	50	100	1	0.0216
17:59484532:T:C	50	100	1	0.0216
17:59484614:G:T	50	100	0.98	0.1754
17:59485471:C:T	50	100	0.94	0.0492
17:59485592:C:T	50	100	1	0.01271
17:59485670:G:A	50	100	1	0.2052
17:59485902:T:A	50	100	0.96	0.01779
17:59486180:A:C	50	100	0.98	0.02469
17:59486638:C:T	50	100	0.99	0.2378
17:59486818:G:A	50	100	1	0.01325
17:59487025:G:A	50	100	1	0.3978
17:59488004:T:G	50	100	0.99	0.3773
17:59488220:T:G	50	100	0.99	0.106
17:59488571:T:A	50	100	0.99	0.1725
17:59488666:T:A	50	100	1	0.1402
17:59488956:C:A	50	100	1	0.1391
17:59489399:C:T	50	100	0.99	0.01725
17:59489491:A:G	50	100	0.99	0.1725
17:59489688:C:T	50	100	0.99	0.1725
17:59490190:C:T	50	100	0.99	0.1427
17:59490252:T:A	50	100	0.99	0.1725
17:59490578:A:T	50	100	0.99	0.1736
17:59491886:T:C	50	100	0.99	0.1734
17:59491927:C:T	50	100	1	0.01471
17:59492707:A:C	50	100	1	0.0216
17:59493442:T:C	50	100	1	0.0472
17:59493684:G:A	50	100	1	0.0472
17:59493966:G:A	50	100	0.99	0.1298
17:59494828:C:T	50	100	1	0.1538
17:59494912:A:G	50	100	0.9	0.04666
17:59494963:G:T	50	100	1	0.4005
17:59495482:G:T	50	100	1	0.03958
17:59495970:A:T	50	100	1	0.03958
17:59497235:A:G	50	100	1	0.4001
17:59497450:T:C	42	90.5	0.96	0.4753
17:59497452:T:C	43	97.7	1	0.1946
17:59497581:A:G	50	100	0.98	0.1302
17:59497723:A:C	50	100	0.98	0.1707
17:59497808:G:A	50	100	0.96	0.02197
17:59498141:A:G	50	100	1	0.04739
17:59498168:C:T	50	100	1	0.0394
17:59498194:G:A	49	100	1	0.1547
17:59498615:C:G	50	100	1	0.02088
17:59498669:C:T	50	100	0.99	0.1707
17:59498907:T:C	50	100	1	0.0394
17:59499139:G:A	50	100	1	0.01924
17:59499254:G:A	50	100	1	0.02197
17:59499509:G:A	49	98	0.98	0.3725
17:59499550:C:T	49	100	0.99	0.2324
17:59499612:C:A	48	95.8	1	0.1396
17:59499758:C:T	50	100	1	0.06137
17:59499789:G:C	50	100	0.99	0.1694
17:59499840:G:A	50	100	0.99	0.1707
17:59499848:G:A	50	100	1	0.01961
17:59499917:C:G	50	100	0.9	0.04212
17:59500092:G:A	47	97.9	0.88	0.04539
17:59500204:T:G	50	98	0.99	0.3981
17:59500205:C:T	49	98	0.99	0.1443
17:59500322:G:A	50	100	0.97	0.02451
17:59500372:G:A	49	100	0.99	0.1685
17:59500468:A:C	49	98	0.98	0.169
17:59500496:C:T	50	100	0.99	0.02614
17:59500507:C:A	48	100	0.95	0.0187
17:59500510:T:C	46	97.8	0.99	0.4241
17:59500546:C:T	50	100	1	0.02596
17:59500624:C:G	50	100	0.98	0.03286
17:59500849:C:A	50	100	0.99	0.1033
17:59501156:A:T	50	100	0.98	0.3998
17:59501356:A:T	50	98	0.96	0.2061
17:59501509:A:C	50	100	1	0.01924
17:59502113:C:T	50	100	0.99	0.1725
17:59502253:A:G	50	100	1	0.04739
17:59503464:T:C	50	100	1	0.3992
17:59503851:T:C	50	100	0.98	0.04503
17:59504044:A:G	50	98	1	0.3992
17:59504329:G:C	50	100	0.88	0.02524
17:59504708:C:T	50	100	1	0.03758
17:59504803:T:C	50	100	0.99	0.4003
17:59504867:T:C	50	100	0.99	0.3787
17:59505450:G:T	50	100	1	0.02197
17:59505506:C:T	50	100	0.99	0.2431
17:59505677:C:T	50	100	1	0.04739
17:59506164:T:C	50	100	1	0.02197
17:59506748:A:T	50	100	0.98	0.04503
17:59507490:T:C	50	100	0.91	0.03849
17:59507640:G:A	50	100	1	0.02197
17:59507643:G:A	50	100	1	0.02215
17:59508022:G:A	50	100	1	0.02197
17:59508818:G:A	50	100	0.99	0.1037
17:59508867:G:A	50	100	0.99	0.1442
17:59509285:T:C	50	100	1	0.08497
17:59510229:G:A	50	100	1	0.01906
17:59510598:A:G	50	100	0.99	0.1727
17:59511564:T:C	50	100	1	0.03758
17:59511604:G:A	49	100	1	0.1389
17:59512289:C:T	50	100	0.99	0.1442
17:59512389:C:A	50	100	0.99	0.01434
17:59512595:G:A	50	100	0.99	0.2335
17:59513081:C:T	50	100	1	0.03758
17:59515060:T:C	50	100	1	0.1391
17:59515098:A:G	50	100	1	0.1031
17:59515308:T:A	50	100	0.98	0.03831
17:59515354:G:A	50	100	0.99	0.4726
17:59516151:T:G	50	98	0.95	0.0256
17:59516446:G:A	50	100	0.97	0.03304
17:59517764:C:T	50	100	0.99	0.1318
17:59517864:G:A	50	100	1	0.03849
17:59518024:C:T	50	100	1	0.02124
17:59518278:T:C	50	98	0.97	0.09858
17:59518803:A:C	50	100	0.99	0.3696
17:59518906:T:C	50	100	1	0.05991
17:59518962:G:A	50	100	1	0.04375
17:59519205:G:A	50	100	1	0.01471
17:59519432:A:G	50	98	0.93	0.02106
17:59519756:G:A	50	98	0.98	0.1069
17:59520309:T:C	50	100	1	0.3912
17:59520386:C:T	50	100	1	0.04303
17:59520551:A:G	50	100	0.97	0.03776
17:59520972:C:T	50	100	1	0.02832
17:59521243:A:G	49	98	0.98	0.1069
17:59521767:A:G	50	100	0.99	0.1349
17:59522172:C:T	50	100	1	0.472
17:59522680:T:C	50	100	1	0.01688
17:59522772:A:T	50	98	0.94	0.02578
17:59523220:G:A	50	100	0.98	0.01961
17:59523362:A:G	50	100	1	0.3907
17:59523600:T:C	50	100	1	0.4294
17:59523953:C:A	50	100	1	0.01924
17:59524221:G:A	50	96	1	0.3938
17:59524297:A:G	50	100	1	0.03831
17:59524384:C:G	50	100	0.99	0.1316
17:59525279:C:T	50	100	0.95	0.04975
17:59525956:C:T	50	100	1	0.03831
17:59526143:A:G	50	100	0.99	0.372
17:59527593:G:A	49	100	0.99	0.3914
17:59527626:G:T	50	100	0.83	0.01725
17:59527803:G:A	50	100	0.99	0.4719
17:59528479:T:C	50	100	0.99	0.4719
17:59528902:G:A	50	100	1	0.02124
17:59529231:C:T	50	98	0.97	0.03341
17:59530853:A:G	50	98	1	0.4682
17:59531941:A:T	50	100	0.97	0.0167
17:59532184:C:A	50	100	1	0.05501
17:59532227:C:T	49	98	1	0.2315
17:59532645:T:C	50	100	1	0.02179
17:59533371:G:A	50	98	1	0.05501
17:59533563:G:T	48	100	0.97	0.05537
17:59533564:A:C	49	100	1	0.0532
17:59533858:G:C	50	98	1	0.4684
17:59533967:T:C	50	98	1	0.1385
17:59534505:T:C	50	100	0.93	0.01489
17:59535046:A:T	50	100	1	0.05519
17:59535050:T:A	50	100	0.98	0.0679
17:59535054:T:A	50	100	0.96	0.01961
17:59536487:T:C	50	100	1	0.05574
17:59537285:A:G	50	100	0.99	0.02288
17:59537923:A:C	50	100	1	0.05556
17:59538031:C:T	50	100	1	0.4399
17:59538094:C:G	50	100	0.96	0.01561
17:59538536:C:T	50	100	1	0.05574
17:59539161:C:T	50	100	0.98	0.0354
17:59539396:T:G	50	98	0.99	0.03994
17:59539459:G:A	50	100	1	0.112
17:59539579:G:T	50	100	1	0.36
17:59539754:C:A	50	100	1	0.112
17:59540251:C:T	46	100	0.71	0.03395
17:59540331:G:C	50	98	1	0.4241
17:59540542:G:A	50	100	1	0.232
17:59540721:G:A	50	100	1	0.01906
17:59540790:T:C	50	100	1	0.3684
17:59540895:G:A	50	100	1	0.04448
17:59541051:C:T	50	100	0.91	0.01162
17:59541564:C:T	50	100	1	0.01162
17:59542010:G:A	50	100	1	0.2318
17:59542926:C:T	50	100	0.97	0.05447
17:59543519:G:A	50	100	1	0.469
17:59543776:A:G	50	100	1	0.01561
17:59544087:C:T	50	100	1	0.1389
17:59544148:T:C	50	100	1	0.05519
17:59544317:C:T	50	100	0.97	0.05447
17:59544650:G:A	46	100	0.98	0.01144
17:59545328:C:T	50	100	1	0.3647
17:59545475:A:G	50	100	1	0.06463
17:59545676:C:T	50	100	1	0.3647
17:59546303:A:T	50	100	1	0.3647
17:59546673:A:G	50	100	1	0.02415
17:59546833:T:G	50	100	0.94	0.0167
17:59546989:A:T	50	100	0.97	0.05447
17:59547293:A:G	50	100	1	0.01761
17:59547762:G:A	50	100	1	0.4695
17:59548094:A:G	50	100	1	0.01089
17:59548144:A:G	50	100	1	0.01979
17:59548397:A:C	50	100	0.99	0.4697
17:59548899:T:A	50	98	1	0.05483
17:59550333:T:C	50	100	1	0.01235
17:59550425:T:C	50	100	0.97	0.3807
17:59550658:A:T	50	100	1	0.01797
17:59550812:T:G	50	100	1	0.01235
17:59551099:A:C	50	98	0.99	0.05664
17:59551477:C:T	50	100	0.97	0.1327
17:59551886:A:G	50	100	1	0.2315
17:59551973:C:T	50	100	1	0.2328
17:59552833:C:T	50	100	0.98	0.0541
17:59552835:C:A	50	98	0.91	0.04339
17:59553087:G:A	50	100	0.95	0.0541
17:59554196:C:T	50	100	1	0.0207
17:59555155:T:G	50	100	1	0.06373
17:59555178:A:G	50	100	0.99	0.02796
17:59555754:C:T	50	100	1	0.03395
17:59557020:C:T	50	100	0.96	0.01235
17:59557545:T:C	50	100	1	0.05501
17:59557953:G:T	50	100	1	0.2331
17:59558768:C:A	50	98	1	0.4666
17:59559074:A:C	50	100	1	0.2053
17:59560284:G:A	50	100	1	0.4675
17:59560442:T:C	50	100	1	0.3638
17:59560654:T:C	50	100	1	0.09368
17:59560656:T:A	50	100	1	0.03631
17:59561009:G:A	50	100	1	0.03395
17:59561691:G:A	50	100	1	0.0187
17:59561695:C:T	50	100	1	0.364
17:59561888:C:A	50	100	0.91	0.0187
17:59562687:G:A	50	100	0.82	0.061
17:59563163:G:A	50	100	1	0.3638
17:59563366:A:C	50	100	1	0.02052
17:59564145:C:T	50	100	1	0.2331
17:59564419:C:A	50	100	0.99	0.01053
17:59564452:T:C	50	100	0.83	0.01162
17:59564714:C:T	50	98	1	0.4682
17:59565758:C:G	50	100	1	0.01307
17:59566347:A:C	50	100	1	0.02052
17:59569059:T:G	50	100	1	0.03486
17:59569213:A:G	50	100	1	0.2322
17:59569642:C:T	49	100	1	0.05483
17:59569700:T:A	48	93.8	0.94	0.1752
17:59569956:G:A	49	95.9	1	0.4682
17:59570157:C:T	32	78.1	1	0.4673
17:59570463:T:C	50	100	1	0.0187
17:59570819:A:C	50	100	1	0.0187
17:59570951:A:G	50	98	0.99	0.09277
17:59570976:G:A	50	98	1	0.4677
17:59571614:G:A	50	100	1	0.05483
17:59571882:C:G	50	100	1	0.2346
17:59572023:C:G	50	100	1	0.05483
17:59572464:C:T	50	100	1	0.1373
17:59572548:T:G	50	100	1	0.02052
17:59572764:A:G	50	100	0.93	0.05556
17:59572811:C:T	50	100	0.98	0.05537
17:59572817:A:G	50	100	0.91	0.01107
17:59573475:G:A	50	100	1	0.2346
17:59573999:T:A	47	100	0.94	0.03468
17:59574977:C:T	50	100	1	0.0679
17:59575428:C:T	50	100	0.99	0.04829
17:59575939:G:C	49	87.8	0.93	0.3814
17:59576881:G:T	50	98	1	0.02052
17:59580545:G:A	37	81.1	0.91	0.4906
17:59580551:T:C	45	100	0.99	0.01924
17:59580695:C:T	50	96	0.97	0.4853
17:59580714:G:T	50	96	0.96	0.4857
17:59580797:G:A	50	94	0.97	0.4682
17:59580814:G:A	50	98	0.98	0.07952
17:59581025:C:T	50	98	0.85	0.07081
17:59583551:C:A	50	94	0.91	0.04339
17:59583570:G:C	50	96	0.91	0.0423
17:59583589:A:T	50	94	0.9	0.08733
17:59583590:T:A	50	94	0.91	0.04884
17:59583602:C:T	50	96	0.9	0.02251
17:59583663:G:A	50	94	0.83	0.04012
17:59583676:G:C	50	96	0.84	0.03976
17:59583736:T:C	48	93.8	0.76	0.02705
17:59583751:A:G	47	95.7	0.93	0.02578
17:59583834:C:T	45	100	0.9	0.02923
17:59585493:C:T	50	96	0.84	0.02033
17:59585494:G:A	50	100	0.99	0.02433
17:59585709:C:T	49	100	0.95	0.02687
17:59586838:G:T	50	100	1	0.01761
17:59586964:A:G	50	100	0.99	0.05664
17:59587009:C:T	49	100	0.93	0.02397
17:59587025:T:C	49	100	0.99	0.05664
17:59587122:C:T	50	100	0.99	0.05864
17:59587455:C:A	48	100	1	0.02052
17:59587568:C:T	50	100	0.99	0.05646
17:59587593:G:T	50	100	0.92	0.05628
17:59587696:G:T	50	100	0.99	0.05501
17:59587750:G:A	50	100	1	0.02342
17:59588185:C:G	50	100	1	0.0187
17:59588231:A:C	50	98	0.99	0.09259
17:59588243:C:A	50	94	0.96	0.05138
17:59588301:T:G	50	96	0.84	0.01489
17:59588307:G:A	50	96	1	0.4671
17:59588915:C:T	50	100	0.97	0.0541
17:59589048:T:C	50	98	0.99	0.09277
17:59589112:G:A	50	100	1	0.2344
17:59589371:G:A	50	100	1	0.02052
17:59589968:A:G	50	100	0.96	0.01362
17:59590654:C:G	49	100	0.92	0.02996
17:59590690:A:G	50	100	0.98	0.01888
17:59590802:G:A	50	100	0.99	0.05501
17:59591203:G:A	50	100	0.99	0.05447
17:59591393:G:A	50	100	0.99	0.03268
17:59591648:C:T	50	94	0.99	0.3667
17:59591683:C:A	50	98	0.98	0.09277
17:59591781:C:G	50	98	0.98	0.08551
17:59592330:T:A	50	100	1	0.05483
17:59592481:C:T	49	100	0.99	0.2347
17:59593599:A:C	41	82.9	0.93	0.3829
17:59594547:C:A	50	100	0.99	0.05483
17:59594604:G:A	50	96	1	0.4673
17:59595089:T:G	49	98	0.99	0.05483
17:59595124:C:T	50	100	1	0.0187
17:59595250:A:G	49	98	1	0.4232
17:59596070:T:G	50	98	1	0.2342
17:59597010:G:C	48	95.8	0.89	0.1469
17:59597100:G:A	40	97.5	0.96	0.08188
17:59598138:A:T	50	100	0.99	0.04412
17:59598807:T:C	50	100	0.95	0.02451
17:59599130:T:A	50	98	0.94	0.09695
17:59599825:C:A	50	98	0.94	0.0354
17:59600584:C:T	50	100	0.95	0.03486
17:59600637:A:C	50	100	0.96	0.02378
17:59600920:A:G	50	100	0.98	0.09386
17:59601747:C:T	50	100	1	0.2349
17:59602171:G:T	50	100	0.96	0.01779
17:59603119:G:A	50	100	1	0.4682
17:59603235:G:C	50	100	1	0.0187
17:59603442:A:G	50	100	0.99	0.0158
17:59603511:C:T	50	100	1	0.3666
17:59603764:T:C	50	100	0.99	0.4686
17:59606562:C:T	50	100	0.86	0.02614
17:59608949:C:T	50	100	0.99	0.05483
17:59610020:G:C	50	100	0.99	0.05483
17:59610602:G:A	49	100	1	0.01761
17:59611151:G:C	50	100	1	0.05483
17:59612682:T:G	50	100	1	0.01761
17:59613473:G:T	50	100	1	0.0187
17:59613652:G:A	50	100	1	0.0187
17:59614141:A:G	50	100	0.99	0.4686
17:59614246:G:T	50	98	0.98	0.3883
17:59614519:T:A	50	100	1	0.05483
17:59614758:C:A	50	100	0.97	0.01761
17:59614872:G:C	50	100	0.99	0.2402
17:59615195:G:A	50	100	0.94	0.03468
17:59615328:A:G	50	100	0.99	0.3666
17:59615613:G:C	50	100	0.99	0.05483
17:59615678:G:A	50	100	0.98	0.1031
17:59615888:C:G	50	100	1	0.02033
17:59617162:C:T	50	100	1	0.02378
17:59617930:T:A	50	100	0.98	0.02941
17:59618408:C:T	50	96	0.99	0.2249
17:59618631:A:G	50	92	0.99	0.2507
17:59618689:G:C	50	100	1	0.01089
17:59618826:T:G	50	100	0.98	0.01852
17:59618890:G:A	50	100	0.99	0.2318
17:59619339:C:A	50	100	0.98	0.02633
17:59619412:G:A	50	100	1	0.1329
17:59619466:A:G	50	100	0.99	0.4686
17:59619612:C:T	50	100	0.98	0.183
17:59619809:C:T	50	100	0.99	0.02796
17:59620847:C:G	50	100	1	0.2128
17:59621375:G:A	50	100	1	0.2115
17:59621459:C:T	50	100	0.99	0.03849
17:59621659:C:T	50	100	1	0.258
17:59621868:C:G	50	100	0.98	0.3666
17:59621970:G:A	50	100	1	0.02487
17:59622476:C:A	50	100	1	0.06336
17:59622524:T:C	50	100	1	0.04357
17:59622627:A:G	50	100	1	0.1688
17:59622876:G:A	50	100	0.95	0.01797
17:59622926:G:A	50	100	1	0.2582
17:59623220:G:A	50	100	1	0.2553
17:59623792:C:T	50	100	1	0.2553
17:59624473:T:G	50	98	0.98	0.3664
17:59625385:G:A	50	100	1	0.1643
17:59625492:T:G	50	100	1	0.4415
17:59625781:C:T	50	100	1	0.01398
17:59625835:C:T	50	100	1	0.01688
17:59625989:A:C	50	100	0.99	0.01525
17:59626040:C:G	50	100	0.99	0.01452
17:59627453:C:T	50	100	1	0.2554
17:59627577:T:C	50	100	1	0.04176
17:59630092:C:T	50	100	1	0.2554
17:59630200:C:T	50	100	0.89	0.03086
17:59630392:A:G	50	100	1	0.2554
17:59630568:C:A	50	100	1	0.04176
17:59630873:G:A	50	100	1	0.03813
17:59631384:A:T	46	100	1	0.04412
17:59631578:T:G	50	100	1	0.169
17:59631711:C:T	50	100	1	0.0158
17:59632158:G:A	50	100	1	0.04176
17:59632224:T:C	50	96	1	0.2556
17:59632225:G:A	50	98	1	0.4728
17:59632453:G:A	50	98	1	0.2554
17:59633258:A:G	50	100	1	0.01688
17:59633398:C:T	50	100	1	0.01688
17:59633584:C:T	50	100	1	0.2554
17:59634338:G:T	50	100	1	0.04176
17:59634531:G:T	50	100	0.99	0.04176
17:59634642:C:A	50	100	1	0.2121
17:59635751:A:G	50	100	1	0.04357
17:59635851:G:A	50	100	0.9	0.0305
17:59635919:A:G	50	100	1	0.4512
17:59636511:G:A	50	100	1	0.4728
17:59636855:C:T	50	100	1	0.01688
17:59636970:T:C	48	97.9	0.99	0.2124
17:59637361:C:T	49	98	0.96	0.01053
17:59637389:T:C	49	100	1	0.2558
17:59637588:T:C	49	100	1	0.2121
17:59637633:T:C	50	100	1	0.04357
17:59637899:G:C	50	100	1	0.2554
17:59637987:T:A	50	92	1	0.1512
17:59638040:A:T	50	100	1	0.04357
17:59638239:G:T	50	100	1	0.01688
17:59638550:C:T	50	100	1	0.4728
17:59638792:C:T	50	100	1	0.2554
17:59639349:G:A	50	100	1	0.2554
17:59639971:A:G	50	100	1	0.01688
17:59640129:A:G	50	100	1	0.0158
17:59640135:A:G	50	98	0.74	0.01452
17:59640376:C:G	50	100	1	0.2502
17:59640550:C:T	50	100	1	0.4728
17:59640714:T:C	50	100	1	0.01543
17:59641475:C:G	50	100	0.94	0.04394
17:59642207:A:C	50	100	1	0.04375
17:59642440:G:T	50	100	1	0.2554
17:59642441:C:G	50	100	1	0.2556
17:59642520:A:C	50	100	0.98	0.1641
17:59643134:T:G	49	77.6	0.9	0.4054
17:59644550:G:T	50	100	0.93	0.03722
17:59644624:C:T	50	100	1	0.25
17:59644641:C:G	50	100	1	0.01688
17:59645912:G:A	50	100	1	0.1901
17:59647180:A:G	50	100	1	0.25
17:59647682:T:G	50	100	1	0.1589
17:59648120:G:A	50	100	1	0.25
17:59648994:T:C	50	100	1	0.06609
17:59649330:C:T	50	100	1	0.25
17:59650275:A:G	50	100	1	0.2502
17:59650513:A:G	50	100	1	0.04194
17:59650983:C:T	50	100	1	0.4726
17:59652195:G:A	50	98	0.95	0.0374
17:59652224:T:C	50	100	0.93	0.01779
17:59652678:T:G	50	100	1	0.04194
17:59652828:A:G	49	100	1	0.4352
17:59653204:T:A	50	100	1	0.4499
17:59653256:C:T	50	100	1	0.03849
17:59653444:C:T	50	100	1	0.1901
17:59653961:T:C	50	100	1	0.2055
17:59654206:C:T	50	100	1	0.03849
17:59654503:C:T	50	100	1	0.04412
17:59654566:C:T	50	100	1	0.02324
17:59654624:T:C	50	100	1	0.2159
17:59654919:A:C	50	100	1	0.2064
17:59655224:C:T	50	100	1	0.1901
17:59655232:G:T	50	100	1	0.06609
17:59655412:G:A	50	100	1	0.2062
17:59655553:G:A	50	100	1	0.1848
17:59655596:C:G	50	100	1	0.25
17:59656118:T:A	50	100	1	0.1634
17:59656437:A:G	50	100	1	0.451
17:59656705:G:A	49	100	1	0.4408
17:59657299:T:C	50	100	1	0.1344
17:59657329:G:A	50	100	1	0.1901
17:59658204:A:G	50	96	1	0.4408
17:59658323:C:T	50	100	1	0.01688
17:59658965:T:C	50	100	1	0.1327
17:59660002:A:C	50	100	1	0.1901
17:59660627:C:T	50	100	1	0.03849
17:59661283:C:T	50	100	0.99	0.1106
17:59661906:C:T	50	100	1	0.4726
17:59662714:C:T	50	100	1	0.441
17:59662831:T:A	50	100	0.99	0.07934
17:59662902:T:C	50	100	1	0.2062
17:59664425:T:C	50	100	0.98	0.1089
17:59664450:C:T	50	100	1	0.25
17:59665249:C:G	50	100	0.98	0.01235
17:59665475:A:G	50	98	0.98	0.1089
17:59666290:T:C	50	100	0.94	0.02996
17:59666330:G:A	50	100	1	0.2064
17:59666417:G:A	50	100	0.96	0.02796
17:59667051:G:A	50	100	1	0.2066
17:59667313:C:T	50	100	1	0.1329
17:59668511:C:T	50	100	1	0.06264
17:59668652:C:T	50	100	0.89	0.03558
17:59668746:A:G	50	100	0.99	0.1899
17:59670178:T:G	50	100	0.98	0.1084
17:59671049:C:T	50	100	1	0.04194
17:59671161:A:G	50	100	0.99	0.1894
17:59671226:C:T	50	100	1	0.207
17:59671333:G:A	50	100	1	0.0158
17:59673621:T:C	50	100	1	0.1329
17:59673861:A:C	50	100	1	0.01688
17:59674132:C:T	50	100	1	0.03903
17:59674898:A:G	50	100	0.85	0.01707
17:59675126:A:G	50	100	1	0.02505
17:59675417:G:A	50	100	1	0.01543
17:59675758:A:G	50	100	0.92	0.04902
17:59677230:A:G	50	100	0.99	0.1903
17:59678219:A:G	50	98	1	0.2502
17:59678825:C:T	50	100	1	0.04194
17:59678957:G:A	50	100	1	0.4412
17:59680328:T:A	50	100	1	0.4728
17:59680563:A:G	50	100	1	0.0158
17:59680719:A:C	50	100	0.99	0.1903
17:59681658:G:A	50	100	0.77	0.01325
17:59683018:T:C	50	100	1	0.04593
17:59684662:C:T	50	100	0.98	0.1077
17:59684801:C:T	50	100	1	0.4412
17:59684816:G:A	50	100	1	0.1636
17:59685510:T:C	50	100	0.99	0.1903
17:59686116:G:A	50	100	1	0.2064
17:59686415:C:G	50	100	1	0.01688
17:59686817:T:G	50	100	1	0.2062
17:59688347:C:T	50	100	1	0.159
17:59689384:A:C	50	100	1	0.04611
17:59689614:T:C	50	100	1	0.441
17:59689924:C:A	50	100	0.99	0.2525
17:59690289:A:G	50	100	1	0.2064
17:59691634:T:A	47	91.5	0.78	0.06917
17:59691837:A:G	50	98	0.98	0.1928
17:59692122:T:G	50	100	0.99	0.04811
17:59692171:G:A	50	98	0.95	0.01071
17:59692307:C:A	50	100	1	0.03486
17:59692637:A:G	50	100	0.99	0.4172
17:59692927:C:A	50	100	0.92	0.01344
17:59693681:C:T	50	100	0.99	0.02905
17:59695453:C:T	50	100	1	0.4423
17:59695735:A:G	50	100	1	0.02142
17:59696475:G:A	50	100	1	0.04194
17:59698797:T:G	50	100	1	0.01961
17:59699114:T:C	50	100	1	0.2502
17:59699236:T:G	50	100	1	0.4405
17:59699412:G:A	50	100	1	0.01489
17:59700361:A:G	50	100	1	0.0158
17:59700514:T:A	50	100	1	0.04593
17:59700516:C:G	50	100	1	0.04593
17:59700767:A:C	50	100	1	0.2502
17:59700978:A:C	50	100	1	0.3785
17:59701242:C:T	50	100	1	0.01616
17:59702317:A:G	50	100	1	0.1549
17:59702360:C:T	50	100	1	0.2064
17:59702862:C:A	50	100	1	0.3785
17:59702871:T:C	50	100	1	0.1796
17:59703582:G:T	50	100	1	0.431
17:59704796:T:C	50	100	1	0.1707
17:59705007:C:T	50	100	0.94	0.01797
17:59705351:A:C	50	100	1	0.06282
17:59705564:T:C	50	100	1	0.2064
17:59705708:A:G	50	98	1	0.08188
17:59705930:T:A	50	100	1	0.01961
17:59706573:A:G	50	100	1	0.1574
17:59706639:T:C	50	100	1	0.1723
17:59706983:G:C	50	100	1	0.01344
17:59707125:C:A	50	100	1	0.2024
17:59707167:C:A	50	100	1	0.1721
17:59707607:G:T	50	100	1	0.03867
17:59707611:C:A	50	98	0.9	0.02741
17:59709633:C:T	50	100	1	0.03867
17:59710006:G:C	50	100	1	0.01634
17:59710070:G:C	50	100	0.99	0.1719
17:59711247:G:A	50	98	0.99	0.0955
17:59712845:T:C	50	100	1	0.207
17:59713266:A:G	50	100	0.99	0.1725
17:59713841:G:A	50	100	1	0.05955
17:59714483:A:G	50	98	0.99	0.4103
17:59714611:C:A	50	100	1	0.03867
17:59714670:A:G	50	100	1	0.1639
17:59716978:A:T	49	100	0.99	0.08152
17:59718122:T:G	50	100	0.98	0.1752
17:59718334:T:C	50	98	0.96	0.1768
17:59718357:C:T	50	100	1	0.01598
17:59718593:T:A	50	100	1	0.01816
17:59719493:T:C	50	100	1	0.01362
17:59720804:T:C	50	100	0.99	0.4183
17:59720822:C:A	50	100	1	0.167
17:59720871:G:A	50	100	1	0.03976
17:59721799:T:C	50	100	1	0.03341
17:59721843:A:G	50	100	1	0.1674
17:59722580:C:T	50	100	1	0.01616
17:59722997:C:T	50	100	1	0.1674
17:59723027:G:A	50	100	1	0.1718
17:59723605:G:A	50	100	0.98	0.1371
17:59724061:A:C	50	100	1	0.2102
17:59724127:A:G	50	100	1	0.1767
17:59724236:G:T	50	98	1	0.37
17:59724400:G:A	50	100	0.99	0.3696
17:59724516:A:C	50	100	1	0.05719
17:59724686:G:T	50	100	1	0.4178
17:59724791:A:C	50	100	1	0.4582
17:59725605:C:T	50	100	0.92	0.03504
17:59726422:T:G	50	100	0.98	0.01471
17:59728159:G:C	50	100	1	0.08969
17:59728650:G:T	50	100	0.99	0.1376
17:59729279:A:T	50	100	1	0.1607
17:59729673:C:A	50	100	0.99	0.03976
17:59729790:A:T	50	98	0.96	0.03667
17:59732092:A:T	50	100	1	0.1718
17:59732534:C:T	50	100	1	0.01561
17:59733188:A:C	49	98	1	0.183
17:59734046:A:C	50	100	1	0.2193
17:59734706:T:C	50	100	1	0.2257
17:59735013:G:A	50	100	1	0.03976
17:59735807:A:G	50	100	1	0.1932
17:59736463:A:G	50	100	1	0.1667
17:59736765:G:A	50	100	0.99	0.02778
17:59737067:T:C	50	100	1	0.05719
17:59737280:A:G	50	100	0.99	0.1371
17:59738247:G:C	50	100	1	0.3695
17:59739217:T:C	50	100	1	0.2262
17:59739396:T:C	50	100	1	0.3691
17:59739801:T:C	50	100	1	0.171
17:59740336:A:G	50	100	1	0.01344
17:59740852:A:G	50	100	1	0.1836
17:59741345:A:G	50	100	1	0.03976
17:59742488:A:G	50	100	1	0.1389
17:59742995:G:A	50	100	1	0.177
17:59743578:C:A	50	98	0.7	0.0374
17:59743580:C:A	50	80	0.78	0.1242
17:59743582:A:C	50	90	0.81	0.1249
17:59744069:G:A	50	100	1	0.4595
17:59744764:C:T	50	100	1	0.2206
17:59744771:A:G	50	100	0.94	0.0345
17:59744993:A:G	50	100	1	0.2206
17:59745247:G:T	50	100	1	0.1934
17:59746192:A:T	50	100	1	0.03958
17:59746324:G:A	50	100	1	0.4593
17:59746973:G:A	50	100	1	0.07988
17:59747284:T:C	50	100	1	0.03958
17:59747388:G:A	49	100	0.94	0.01253
17:59747566:C:T	50	100	1	0.2202
17:59748127:C:G	50	100	1	0.04503
17:59748211:A:C	49	98	1	0.3568
17:59748893:T:A	50	92	0.93	0.4851
17:59748894:A:T	50	76	0.92	0.1307
17:59749169:T:G	50	100	0.99	0.459
17:59749244:A:G	50	98	0.99	0.1371
17:59749370:C:A	50	100	1	0.3695
17:59749610:A:G	50	100	1	0.05156
17:59749793:A:G	50	100	1	0.177
17:59749860:C:T	50	100	1	0.03958
17:59750290:G:A	50	100	1	0.01561
17:59750351:T:G	50	100	1	0.08951
17:59750423:T:G	50	100	0.96	0.03958
17:59750901:C:A	50	100	1	0.03958
17:59751603:G:A	50	96	1	0.2202
17:59752631:G:A	50	100	1	0.2206
17:59753065:G:A	50	100	1	0.3695
17:59753112:C:A	50	100	1	0.3695
17:59753560:A:G	50	100	1	0.03958
17:59754829:A:G	50	100	1	0.2206
17:59755030:T:G	49	100	1	0.3695
17:59755140:C:G	50	100	1	0.177
17:59755523:G:A	50	100	1	0.04575
17:59755556:A:T	50	100	1	0.2079
17:59755745:T:G	50	100	0.92	0.02288
17:59756115:T:C	50	100	1	0.2079
17:59756334:A:G	50	100	1	0.01779
17:59756585:A:G	50	100	0.99	0.1458
17:59757157:G:C	50	100	1	0.03958
17:59757241:A:C	50	86	0.81	0.05138
17:59757249:A:C	49	91.8	0.97	0.1393
17:59757253:A:C	48	95.8	0.87	0.01198
17:59757858:A:C	47	91.5	1	0.4277
17:59757860:T:C	43	90.7	0.95	0.02179
17:59758429:C:A	50	98	0.93	0.061
17:59758773:C:T	50	100	1	0.1694
17:59759192:G:A	50	100	1	0.1934
17:59759406:A:G	50	100	0.99	0.1371
17:59759563:A:G	50	100	1	0.4739
17:59759842:C:T	50	100	1	0.03958
17:59759910:T:G	50	90	0.94	0.2322
17:59759911:T:G	48	95.8	0.9	0.02542
17:59760520:C:T	50	100	0.87	0.01688
17:59760524:T:C	50	100	1	0.01634
17:59760679:G:A	50	100	1	0.1915
17:59761006:G:A	50	100	1	0.01652
17:59761470:G:A	50	100	1	0.1915
17:59762207:A:G	50	100	1	0.4739
17:59762243:C:T	50	100	1	0.1393
17:59762549:G:A	50	100	1	0.03958
17:59763480:G:A	50	100	1	0.1915
17:59763546:A:G	50	100	0.98	0.04049
17:59763961:A:G	50	100	1	0.03958
17:59763996:A:G	50	100	0.99	0.1367
17:59764694:C:T	50	100	1	0.01634
17:59765375:G:T	50	100	1	0.2079
17:59765398:T:C	50	100	0.99	0.04503
17:59765404:C:T	50	100	1	0.1387
17:59766843:A:G	50	100	0.99	0.1518
17:59767960:A:G	50	100	1	0.2195
17:59768263:A:C	50	100	1	0.3695
17:59768706:G:C	50	100	1	0.01561
17:59768908:G:A	49	100	1	0.177
17:59770645:A:G	50	98	1	0.4739
17:59770823:T:G	50	100	1	0.4737
17:59771237:A:G	50	100	1	0.0305
17:59772095:G:A	50	100	1	0.474
17:59772890:C:T	50	100	1	0.3693
17:59773190:G:A	50	100	1	0.05719
17:59774420:A:T	50	100	1	0.3693
17:59774942:T:A	49	93.9	1	0.2139
17:59775369:T:C	50	100	1	0.01561
17:59775853:A:C	50	100	1	0.4205
17:59776341:T:C	50	100	1	0.1547
17:59776905:T:C	50	100	1	0.01634
17:59777059:G:A	50	100	1	0.1543
17:59777422:C:T	50	100	1	0.2064
17:59777494:A:G	50	100	1	0.183
17:59777731:G:A	50	100	1	0.05719
17:59777788:T:G	50	100	0.8	0.0581
17:59779268:A:G	50	100	1	0.01634
17:59781013:A:T	50	100	0.99	0.1365
17:59781345:C:T	50	100	0.98	0.03903
17:59781445:A:G	50	100	1	0.03958
17:59781849:G:A	50	100	1	0.3753
17:59782344:C:T	50	100	0.99	0.1345
17:59782598:C:T	50	100	1	0.03958
17:59782789:G:T	50	100	1	0.4651
17:59783020:C:T	50	100	1	0.0512
17:59783153:G:A	50	100	1	0.01561
17:59783322:G:A	50	100	0.98	0.02469
17:59784138:T:A	50	96	0.74	0.01725
17:59784140:T:A	46	80.4	0.91	0.498
17:59784142:T:A	47	80.9	0.92	0.3506
17:59784425:C:T	50	100	1	0.0512
17:59784433:A:C	50	98	1	0.183
17:59784634:G:A	50	100	1	0.1992
17:59785231:T:C	50	100	0.99	0.1496
17:59785598:G:A	50	100	1	0.01634
17:59786351:C:T	50	100	1	0.01652
17:59787391:T:G	50	98	0.95	0.01017
17:59787479:G:T	50	100	0.94	0.01906
17:59787710:A:G	50	100	1	0.0512
17:59787757:G:T	50	100	1	0.05356
17:59788777:G:T	50	100	1	0.01416
17:59789061:A:C	50	100	1	0.1476
17:59789305:C:T	50	100	1	0.02651
17:59789361:C:T	50	100	0.95	0.03758
17:59789949:C:T	50	100	0.99	0.03958
17:59790263:G:C	50	100	1	0.03958
17:59790647:G:A	50	100	1	0.03958
17:59791240:G:A	50	100	1	0.2137
17:59792042:T:A	50	100	1	0.01561
17:59792303:C:T	50	100	1	0.0158
17:59792455:T:A	50	100	0.94	0.01344
17:59792521:A:G	50	100	0.98	0.01017
17:59794018:T:C	50	100	1	0.04503
17:59794376:C:T	50	100	1	0.1828
17:59794879:C:T	50	100	0.97	0.01543
17:59795133:G:A	50	100	1	0.215
17:59795146:C:T	50	100	1	0.03958
17:59797650:G:A	50	100	1	0.01634
17:59797709:G:A	50	100	0.97	0.02269
17:59797931:G:A	50	100	0.99	0.3468
17:59797940:A:G	50	100	1	0.03958
17:59798035:C:T	50	100	1	0.3738
17:59798193:G:A	50	100	0.99	0.1342
17:59798546:A:G	50	100	1	0.2141
17:59798846:A:T	50	100	1	0.01634
17:59799688:C:T	50	100	1	0.2137
17:59799852:A:G	50	100	1	0.03958
17:59799894:C:T	50	100	1	0.04031
17:59800788:A:G	50	100	1	0.187
17:59801091:A:T	50	92	0.84	0.104
17:59801095:T:A	43	81.4	0.84	0.08588
17:59801097:T:A	48	93.8	0.9	0.03976
17:59801099:T:A	47	95.7	0.9	0.03322
17:59801148:G:A	49	93.9	0.97	0.3618
17:59801355:C:T	50	100	1	0.07462
17:59801544:G:A	50	100	1	0.01634
17:59801669:C:T	49	100	1	0.0512
17:59802249:A:G	50	100	1	0.3738
17:59802840:G:A	50	100	1	0.2137
17:59805150:G:A	50	100	0.96	0.01507
17:59805313:T:C	50	100	1	0.2015
17:59805318:C:A	50	100	0.97	0.03758
17:59806010:T:G	50	100	1	0.2139
17:59806285:T:C	50	100	1	0.374
17:59807036:T:A	50	100	1	0.4671
17:59807223:G:A	49	100	1	0.03958
17:59807227:C:T	50	100	1	0.05719
17:59807232:T:C	49	100	1	0.03958
17:59807302:A:G	50	100	1	0.209
17:59807507:A:G	50	100	1	0.2064
17:59807736:G:A	50	100	1	0.03976
17:59807741:A:C	50	100	1	0.07462
17:59807781:A:G	50	100	1	0.1592
17:59808080:A:T	50	100	1	0.03976
17:59808348:C:T	50	100	1	0.2064
17:59808467:T:C	50	100	1	0.1848
17:59808540:T:A	50	100	1	0.2137
17:59808764:T:G	50	100	1	0.2139
17:59808766:A:G	50	100	1	0.03322
17:59809014:T:C	50	100	1	0.05719
17:59809530:G:A	43	97.7	0.95	0.03885
17:59809554:G:T	34	88.2	1	0.466
17:59810591:G:A	50	100	0.99	0.1365
17:59811831:T:G	50	100	0.94	0.3511
17:59812044:T:G	50	100	1	0.4651
17:59812045:T:A	50	100	1	0.465
17:59812624:G:A	50	100	0.99	0.1365
17:59813268:C:T	50	100	0.99	0.1845
17:59813846:T:C	50	100	1	0.1845
17:59815279:A:T	50	100	0.99	0.1365
17:59815468:T:A	50	100	1	0.2139
17:59815788:G:A	50	100	0.99	0.2088
17:59816869:C:G	49	100	1	0.187
17:59817098:A:G	50	100	1	0.4241
17:59817434:C:T	50	100	1	0.03958
17:59817664:G:T	50	98	1	0.1373
17:59818282:G:A	50	100	0.98	0.01017
17:59818580:C:G	50	100	1	0.4216
17:59818595:A:C	50	100	0.94	0.2079
17:59818661:G:T	50	100	1	0.215
17:59818859:T:A	50	100	1	0.4216
17:59818977:C:T	50	100	1	0.4216
17:59819546:C:G	50	100	1	0.1576
17:59820248:C:T	50	100	1	0.183
17:59820974:G:T	48	97.9	0.97	0.04956
17:59823682:C:T	50	100	1	0.03958
17:59824291:G:A	50	100	1	0.376
17:59824398:C:T	50	100	1	0.01634
17:59825680:G:C	50	100	1	0.1828
17:59827383:C:G	50	100	0.99	0.1552
17:59827462:A:G	50	100	1	0.215
17:59827873:G:T	50	100	1	0.05701
17:59828927:C:G	50	100	1	0.4677
17:59828957:A:C	50	100	1	0.376
17:59830407:T:A	50	100	1	0.2157
17:59830589:A:G	50	100	1	0.2086
17:59830735:T:C	50	100	1	0.2086
17:59831772:A:T	50	100	1	0.01634
17:59832012:A:G	50	100	0.99	0.3744
17:59832068:A:T	50	100	1	0.3744
17:59832902:T:C	50	100	1	0.4216
17:59833869:A:G	50	100	1	0.3762
17:59835030:G:A	50	100	1	0.03958
17:59835928:T:G	50	100	1	0.1572
17:59836245:T:A	50	100	0.93	0.03268
17:59836488:A:G	50	100	1	0.4719
17:59836646:C:T	50	100	1	0.03958
17:59836960:G:T	50	100	1	0.1478
17:59837233:G:T	49	100	1	0.03958
17:59837522:G:A	50	100	0.96	0.01325
17:59838063:T:G	50	100	0.99	0.08951
17:59838804:G:A	50	100	0.98	0.02524
17:59840204:A:G	50	100	0.99	0.01035
17:59841009:T:C	50	100	1	0.03976
17:59841547:T:C	50	98	0.99	0.1367
17:59841670:A:T	50	100	0.99	0.1367
17:59842094:T:G	50	100	1	0.1863
17:59842355:C:G	50	100	1	0.05701
17:59843171:A:G	50	96	1	0.3755
17:59844560:A:T	50	98	1	0.146
17:59848126:G:T	49	91.8	0.98	0.1191
17:59848137:G:T	49	91.8	0.96	0.1728
17:59848288:A:G	50	100	0.99	0.1373
17:59848696:G:A	50	100	0.98	0.1347
17:59849550:T:C	50	100	0.99	0.3796
17:59850280:C:T	50	100	1	0.04103
17:59850363:A:G	50	100	0.96	0.1235
17:59850369:C:T	50	100	1	0.01797
17:59850510:G:A	50	100	0.97	0.02524
17:59850684:C:A	50	100	0.98	0.04031
17:59850685:A:C	50	98	0.97	0.439
17:59850929:T:C	50	100	1	0.3733
17:59851124:G:C	50	100	1	0.01053
17:59851580:T:C	50	100	1	0.04049
17:59851762:G:A	50	100	1	0.01852
17:59851958:T:C	50	100	0.99	0.4757
17:59852174:A:G	50	100	1	0.3733
17:59853285:G:T	50	96	0.99	0.4341
17:59853787:G:C	50	100	1	0.04049
17:59853934:G:A	50	100	1	0.02142
17:59854115:C:T	50	100	1	0.134
17:59854855:C:T	50	100	1	0.1507
17:59854953:T:A	50	100	1	0.2431
17:59855151:C:T	50	100	0.99	0.01017
17:59855274:C:T	50	100	1	0.01561
17:59855434:A:G	50	100	0.66	0.01235
17:59856147:A:G	50	100	0.99	0.3566
17:59856215:C:T	50	100	1	0.04067
17:59856248:A:G	50	100	1	0.3816
17:59856808:A:G	50	100	0.99	0.1345
17:59856976:G:C	50	98	1	0.1892
17:59857293:A:G	50	98	1	0.1894
17:59857634:A:G	50	100	1	0.1452
17:59858574:C:G	50	100	1	0.1885
17:59858883:C:T	50	98	1	0.05211
17:59859077:G:C	49	95.9	1	0.1894
17:59860170:C:T	50	100	1	0.1885
17:59860680:A:G	50	100	0.99	0.3139
17:59861138:G:A	50	100	1	0.1957
17:59861346:G:A	50	100	0.99	0.0846
17:59861479:G:A	50	98	1	0.1939
17:59861817:G:A	50	100	1	0.1883
17:59862642:T:C	50	100	1	0.3834
17:59862643:G:A	50	100	1	0.1883
17:59862773:G:A	44	90.9	1	0.1883
17:59862811:G:A	47	93.6	1	0.1507
17:59862826:G:A	50	100	0.95	0.01507
17:59863014:C:T	50	100	0.98	0.08588
17:59863051:T:C	50	100	1	0.08025
17:59863342:G:A	50	100	0.99	0.1008
17:59863383:G:T	50	100	0.87	0.02778
17:59864158:T:A	47	100	1	0.08025
17:59865224:A:G	50	100	0.99	0.1236
17:59865538:C:A	50	100	1	0.04031
17:59865754:T:G	50	100	1	0.3831
17:59865768:A:C	50	100	1	0.3197
17:59865849:G:A	50	100	0.93	0.02723
17:59866545:A:G	50	100	1	0.1881
17:59866845:A:G	50	100	1	0.1883
17:59866870:A:G	50	100	1	0.3197
17:59866920:C:G	50	100	1	0.3833
17:59867998:T:G	50	100	0.94	0.01344
17:59868423:C:T	50	100	1	0.1467
17:59868709:C:T	50	100	1	0.01561
17:59868762:G:A	50	100	1	0.01561
17:59868818:G:A	50	98	0.99	0.3914
17:59868842:T:A	50	100	0.84	0.0118
17:59868924:G:C	50	100	0.99	0.1447
17:59869851:T:C	50	100	0.98	0.4203
17:59870044:G:A	50	100	1	0.05065
17:59870201:A:C	50	100	0.98	0.01652
17:59870588:C:A	50	100	1	0.05065
17:59872681:T:C	50	98	0.99	0.3444
17:59872720:G:C	50	98	0.99	0.04811
17:59873104:A:G	50	100	0.99	0.3444
17:59873251:G:T	50	92	0.88	0.175
17:59873260:T:G	50	88	0.96	0.2148
17:59873327:G:A	50	100	0.99	0.3442
17:59873967:A:C	50	100	1	0.05065
17:59874084:C:G	50	98	0.99	0.3444
17:59874612:G:A	50	100	1	0.155
17:59875129:A:T	50	100	0.99	0.1794
17:59875721:G:A	50	100	1	0.1549
17:59875872:G:C	50	100	1	0.4946
17:59876762:G:A	50	98	0.92	0.01053
17:59876924:C:T	50	100	0.94	0.02306
17:59877544:G:T	50	100	1	0.155
17:59877710:A:G	50	100	1	0.4946
17:59877805:C:T	50	100	1	0.3083
17:59878393:G:C	50	100	1	0.1532
17:59878759:G:T	50	100	1	0.02505
17:59879125:A:C	50	100	0.99	0.04067
17:59879748:A:C	50	100	0.99	0.1914
17:59880067:A:T	50	98	0.78	0.01471
17:59880140:C:T	50	100	1	0.02505
17:59880481:T:C	50	100	0.99	0.3444
17:59880527:T:A	50	98	1	0.1639
17:59880621:A:T	50	100	0.98	0.2168
17:59880725:G:A	50	100	0.99	0.3509
17:59880763:C:T	50	100	1	0.1549
17:59881377:C:T	50	100	0.96	0.01634
17:59881686:C:T	50	100	1	0.435
17:59881707:A:G	50	100	1	0.3842
17:59882526:A:T	50	100	1	0.3455
17:59882884:A:G	50	100	1	0.0443
17:59883019:A:C	50	96	1	0.1532
17:59883075:A:G	50	100	0.99	0.1275
17:59884307:G:T	50	100	1	0.01253
17:59884477:G:T	50	100	1	0.15310000000000001
17:59884486:T:C	50	100	1	0.4355
17:59884700:C:T	50	100	1	0.04049
17:59884927:A:C	50	100	0.87	0.01253
17:59885528:T:C	50	100	1	0.01561
17:59886176:A:G	50	100	1	0.4991
17:59886512:T:C	50	100	0.94	0.03722
17:59886562:G:A	50	98	0.99	0.3584
17:59886607:G:A	50	100	1	0.1291
17:59887808:T:C	50	100	1	0.1549
17:59888012:G:A	50	100	1	0.04412
17:59888370:G:A	50	100	0.99	0.1298
17:59888814:C:T	50	100	0.99	0.0167
17:59888869:G:A	50	100	1	0.1549
17:59888872:C:T	50	100	0.99	0.1255
17:59889907:T:C	50	100	1	0.1549
17:59889956:C:T	49	100	1	0.05065
17:59890130:A:G	50	100	1	0.05065
17:59890350:T:A	50	100	0.99	0.03831
17:59890598:G:A	50	100	0.99	0.05065
17:59890847:A:G	50	100	1	0.02505
17:59892264:G:T	50	100	0.99	0.01216
17:59892443:A:C	50	100	1	0.01834
17:59895240:A:T	50	100	1	0.3827
17:59895488:C:A	50	100	1	0.1532
17:59895700:T:G	50	100	0.97	0.05065
17:59895735:C:T	50	100	1	0.3455
17:59896224:G:C	50	100	1	0.1921
17:59896559:T:C	50	98	1	0.3455
17:59896566:T:G	50	100	1	0.01561
17:59897115:G:A	50	100	1	0.03958
17:59897552:A:T	50	100	0.99	0.1275
17:59897790:C:T	50	100	0.98	0.05937
17:59897796:T:C	50	100	1	0.4991
17:59897892:G:A	50	100	1	0.1926
17:59897914:A:G	50	100	1	0.3827
17:59898752:C:A	50	100	0.93	0.02342
17:59899206:G:A	50	98	1	0.3083
17:59899221:G:T	50	100	1	0.1921
17:59899297:T:C	50	100	1	0.1549
17:59899507:A:G	50	100	0.97	0.05955
17:59899972:C:A	50	100	1	0.02505
17:59900581:G:A	50	100	1	0.1298
17:59901021:C:T	50	100	1	0.1325
17:59901466:A:C	50	100	0.97	0.05029
17:59901475:G:A	50	92	1	0.309
17:59901641:A:G	50	100	0.99	0.1333
17:59902511:G:A	50	100	1	0.1532
17:59902582:T:C	50	100	1	0.1975
17:59902724:G:A	50	100	0.94	0.02124
17:59904676:G:C	50	100	1	0.04067
17:59905568:G:A	50	100	1	0.01071
17:59906198:T:C	50	100	1	0.3831
17:59906237:A:C	50	100	1	0.05973
17:59906904:G:T	50	100	0.99	0.1275
17:59907132:C:T	50	100	1	0.3827
17:59908843:T:C	48	91.7	1	0.3829
17:59908879:G:A	47	85.1	1	0.4339
17:59908895:A:G	46	87	1	0.3584
17:59908913:C:T	44	95.5	1	0.155
17:59908993:C:G	50	100	1	0.05973
17:59909029:T:C	50	98	1	0.3829
17:59909614:C:T	50	100	1	0.4993
17:59911004:T:C	50	100	1	0.05973
17:59911033:A:G	50	100	1	0.05973
17:59911144:G:A	50	98	0.92	0.01053
17:59911246:G:T	50	100	1	0.1298
17:59911519:C:A	48	97.9	1	0.1975
17:59912196:G:A	50	100	1	0.1298
17:59912242:C:T	50	100	0.78	0.0118
17:59912499:G:A	50	100	1	0.3829
17:59913236:A:T	50	100	1	0.1549
17:59914014:T:G	50	100	1	0.3453
17:59914627:T:A	50	100	1	0.01089
17:59914982:A:C	50	94	1	0.4996
17:59914987:C:A	50	100	1	0.05047
17:59915049:T:C	50	98	1	0.3829
17:59915113:C:T	50	100	1	0.05011
17:59915788:T:A	47	93.6	0.71	0.02015
17:59915800:A:T	41	85.4	0.97	0.4317
17:59915991:G:A	50	100	1	0.1532
17:59916380:G:A	50	100	0.93	0.02306
17:59916586:T:G	50	100	1	0.05011
17:59916884:C:A	50	100	0.95	0.02705
17:59916887:T:C	50	100	1	0.1983
17:59917392:A:G	50	100	1	0.1532
17:59918320:G:A	50	100	1	0.04466
17:59918975:G:T	50	100	1	0.155
17:59919369:C:T	50	100	0.85	0.02778
17:59919445:G:A	50	100	1	0.3083
17:59919559:C:T	50	100	1	0.0158
17:59919654:T:C	50	100	1	0.1532
17:59920030:T:A	50	100	1	0.05011
17:59920166:C:T	50	96	1	0.1549
17:59920253:G:A	49	100	1	0.1298
17:59920496:T:C	50	100	1	0.1975
17:59921292:T:C	50	100	1	0.04993
17:59921854:T:C	50	100	1	0.1975
17:59922079:T:C	50	100	1	0.3724
17:59922872:G:T	47	93.6	1	0.4176
17:59923629:C:T	50	100	1	0.05991
17:59923670:C:T	49	100	0.99	0.01834
17:59923785:G:A	50	100	1	0.05973
17:59924835:A:T	50	100	1	0.04339
17:59924843:T:A	50	100	0.99	0.1449
17:59925936:A:G	50	100	1	0.3836
17:59925997:G:A	50	100	0.97	0.2171
17:59926062:C:A	50	100	1	0.05973
17:59926233:G:A	50	100	1	0.3842
17:59926846:C:T	50	100	0.96	0.04049
17:59927031:A:T	50	100	0.93	0.01979
17:59927034:A:G	50	100	1	0.04466
17:59927341:C:A	50	100	1	0.1532
17:59927568:G:A	50	100	1	0.2046
17:59927925:C:T	49	100	1	0.3077
17:59927935:G:A	50	100	0.86	0.0276
17:59928033:C:T	50	100	1	0.02505
17:59928123:A:G	50	100	1	0.01253
17:59928570:G:A	50	100	0.98	0.1532
17:59929832:G:A	50	100	0.99	0.1275
17:59929971:A:G	50	100	0.97	0.01253
17:59932368:C:T	50	100	1	0.1532
17:59933566:A:G	50	100	1	0.02505
17:59933611:G:A	50	100	1	0.1975
17:59934137:G:T	50	100	1	0.3831
17:59934990:G:C	50	100	0.99	0.1258
17:59935030:A:G	50	100	0.93	0.02796
17:59935766:A:G	50	100	0.96	0.01344
17:59936548:A:G	50	100	1	0.1532
17:59936564:A:G	50	100	1	0.04466
17:59936799:A:C	50	100	1	0.04666
17:59936844:A:G	50	100	0.99	0.1536
17:59936916:C:T	50	100	1	0.3833
17:59937351:G:A	50	100	1	0.1545
17:59937788:T:C	50	98	1	0.4332
17:59937926:C:G	50	100	0.93	0.01979
17:59938183:T:G	47	87.2	0.81	0.1198
17:59938184:T:G	44	86.4	0.81	0.3197
17:59938226:G:A	50	100	1	0.1975
17:59938322:G:A	50	100	0.9	0.06463
17:59938795:C:T	50	100	1	0.04975
17:59938910:G:A	50	100	1	0.3838
17:59939195:T:G	50	100	0.93	0.01525
17:59940237:A:C	50	100	1	0.1921
17:59940265:G:A	50	100	1	0.05973
17:59940781:G:C	50	100	1	0.1547
17:59941209:A:G	50	100	0.99	0.1276
17:59941779:G:A	50	100	1	0.04956
17:59942005:C:T	50	100	1	0.1296
17:59942101:G:A	50	100	1	0.04503
17:59942140:A:G	50	100	0.93	0.02959
17:59942670:T:G	50	100	1	0.1532
17:59943392:A:G	50	100	1	0.05991
17:59943889:A:T	49	93.9	0.94	0.1158
17:59943907:C:T	49	89.8	0.99	0.4577
17:59943909:C:T	49	93.9	0.97	0.08061
17:59944944:G:A	50	100	1	0.05029
17:59945123:A:G	50	100	1	0.1547
17:59945834:A:G	50	98	0.95	0.01053
17:59946056:C:T	50	100	1	0.1977
17:59946914:A:G	50	100	1	0.3081
17:59946963:A:G	50	100	0.98	0.1115
17:59949927:G:A	50	100	0.78	0.03232
17:59951317:T:C	50	100	1	0.0158
17:59951424:G:A	50	100	0.74	0.02741
17:59953288:G:A	50	100	1	0.1289
17:59953393:G:A	50	100	1	0.1921
17:59953792:A:G	50	100	1	0.1975
17:59954051:A:G	50	100	1	0.3842
17:59954470:A:C	50	100	1	0.1532
17:59955087:G:A	50	100	1	0.1532
17:59955349:G:A	50	100	1	0.1977
17:59955504:C:T	50	100	0.99	0.1276
17:59955881:G:A	50	100	1	0.04993
17:59956878:T:C	50	100	0.98	0.154
17:59957277:C:T	50	100	0.8	0.01289
17:59957782:T:A	50	100	1	0.05011
17:59957809:C:G	50	100	1	0.02505
17:59957861:A:C	50	100	0.93	0.01779
17:59959138:A:C	50	100	1	0.3838
17:59959376:C:T	50	100	1	0.1296
17:59959484:C:A	50	100	1	0.1532
17:59960013:T:C	50	100	0.99	0.128
17:59960052:T:C	50	100	0.86	0.02796
17:59960329:T:A	50	100	1	0.1534
17:59960424:C:T	50	98	1	0.05265
17:59961532:C:T	50	98	1	0.3588
17:59963369:T:C	50	100	1	0.384
17:59963881:T:G	50	100	1	0.1534
17:59963978:C:G	50	98	0.99	0.1983
17:59964765:T:C	40	95	1	0.1594
17:59965245:C:G	50	100	0.99	0.1979
17:59965927:G:A	50	100	0.99	0.08224
17:59967200:G:T	50	100	1	0.04503
17:59967412:C:T	50	100	1	0.1565
17:59967531:C:T	50	100	1	0.05138
17:59968715:A:G	50	98	0.98	0.4179
17:59968833:G:A	50	100	0.96	0.03976
17:59968885:C:T	50	100	0.98	0.142
17:59969073:T:C	50	96	0.98	0.4348
17:59969184:G:C	50	100	0.83	0.0276
17:59969245:A:G	50	100	0.94	0.03268
17:59969395:G:A	50	100	0.99	0.1716
17:59969622:A:G	50	100	0.99	0.04267
17:59969839:A:T	50	100	1	0.02378
17:59971086:C:T	50	98	0.99	0.1716
17:59971201:T:C	50	100	1	0.04394
17:59971302:C:G	50	100	1	0.04394
17:59971465:G:A	50	100	1	0.03177
17:59971554:A:C	50	98	0.98	0.1714
17:59972248:C:T	50	98	0.98	0.1716
17:59972978:G:A	50	98	0.98	0.4764
17:59973955:G:A	50	100	0.98	0.1342
17:59974031:G:A	50	98	0.9	0.06391
17:59974361:C:T	50	100	0.98	0.0236
17:59974763:A:C	50	98	0.94	0.1013
17:59974801:A:G	50	100	0.96	0.1748
17:59975364:A:C	50	100	0.97	0.02342
17:59975394:G:C	50	100	0.96	0.04139
17:59975445:T:C	50	100	0.97	0.03195
17:59975929:G:C	42	81	0.7	0.1178
17:59976206:T:C	46	97.8	0.99	0.0167
17:59977094:T:C	50	98	0.95	0.04067
17:59977169:T:A	50	96	0.94	0.4862
17:59977464:A:T	50	100	0.97	0.04611
17:59977893:G:A	50	90	0.96	0.03086
17:59979250:T:C	50	96	0.98	0.02923
17:59979542:A:G	50	100	0.99	0.01797
17:59979626:G:A	50	92	0.94	0.4866
17:59979836:C:T	40	87.5	0.86	0.1549
17:59980152:G:A	47	97.9	0.98	0.05428
17:59980204:C:T	49	100	0.98	0.05428
17:59980659:T:C	49	85.7	0.94	0.3008
17:59980663:A:C	49	85.7	0.94	0.3017
17:59980749:G:T	50	100	0.98	0.01688
17:59980791:T:A	50	98	0.93	0.2246
17:59981122:T:A	50	100	0.96	0.01924
17:59981704:T:G	50	96	0.92	0.2375
17:59981762:C:A	50	96	0.92	0.2431
17:59981784:C:T	50	100	0.99	0.01779
17:59981910:T:G	42	100	0.94	0.01707
17:59983028:G:A	49	98	0.96	0.01561
17:59983530:A:G	50	94	0.94	0.4539
17:59983644:T:G	50	100	0.96	0.01797
17:59984376:G:T	50	98	0.99	0.0492
17:59984708:T:C	50	100	0.92	0.01416
17:59984770:C:A	50	100	0.97	0.01779
17:59985450:C:T	49	81.6	0.95	0.2066
17:59986001:G:T	47	93.6	0.96	0.09931
17:59986020:C:T	48	97.9	1	0.01162
17:59986257:G:C	50	98	0.7	0.02451
17:59986598:G:A	50	94	0.69	0.02905
17:59986878:C:T	50	100	0.96	0.03395
17:59986981:C:T	50	98	0.81	0.0118
17:59987348:T:C	50	100	1	0.01144
17:59987573:T:C	50	100	0.99	0.01961
17:59988547:C:T	50	100	0.96	0.01816
17:59988604:C:T	50	100	0.97	0.01743
17:59988751:A:T	50	100	1	0.01162
17:59989832:G:A	50	100	0.96	0.0374
17:59990261:T:C	48	100	0.8	0.01779
17:59994328:G:A	48	95.8	0.89	0.01924
17:59994486:G:A	48	95.8	0.89	0.01906
17:59997760:T:C	50	94	0.93	0.03667
17:59998339:G:A	50	100	1	0.01906
17:59998349:G:A	50	98	1	0.0394
17:59998593:G:T	50	100	1	0.02015
17:59998594:C:T	50	100	1	0.02033
17:59998643:C:T	49	95.9	0.9	0.4459
17:59998714:A:T	50	100	0.97	0.01307
17:59998841:T:G	50	100	1	0.01434
17:59999186:T:C	49	98	0.87	0.1095
17:59999205:C:T	49	100	0.98	0.01816
17:59999421:A:T	47	97.9	0.99	0.01071
17:59999621:T:C	43	97.7	1	0.05392
17:60000537:T:C	49	98	0.91	0.02596
17:60000811:T:A	50	96	0.96	0.2153
17:60001930:T:C	50	98	0.99	0.2079
17:60002170:G:A	50	100	1	0.01144
17:60002831:G:A	50	100	0.94	0.01906
17:60003160:T:C	50	100	1	0.0118
17:60003310:T:C	50	100	0.99	0.2072
17:60003916:G:A	50	100	1	0.01144
17:60003984:C:T	50	100	0.97	0.05991
17:60004221:G:T	50	100	0.98	0.1024
17:60004280:T:A	50	100	1	0.02542
17:60004323:A:C	50	100	0.99	0.2023
17:60004844:C:T	50	100	1	0.01144
17:60005002:C:G	50	100	0.99	0.1583
17:60005015:G:A	50	100	0.99	0.04975
17:60005060:G:C	50	100	0.99	0.1716
17:60005070:G:C	50	100	0.99	0.1899
17:60005445:T:C	50	100	0.99	0.2337
17:60005532:G:A	50	100	0.98	0.06064
17:60005534:G:T	50	100	0.81	0.01071
17:60005695:C:G	50	100	0.93	0.0138
17:60005811:C:T	50	100	0.99	0.01089
17:60005937:T:C	50	100	0.96	0.1107
17:60006344:G:A	50	100	0.99	0.05338
17:60006386:G:A	50	100	0.93	0.01598
17:60006389:G:A	50	100	0.97	0.1035
17:60006397:T:C	50	100	0.97	0.1035
17:60006629:A:G	50	98	0.99	0.07534
17:60006714:C:A	50	100	1	0.0167
17:60008098:A:G	50	100	0.96	0.1011
17:60008364:C:T	50	100	1	0.01071
17:60008664:G:A	49	79.6	0.68	0.03722
17:60008796:C:T	45	100	0.99	0.01652
17:60008964:G:T	50	100	0.98	0.0138
17:60009063:G:C	50	96	0.9	0.1193
17:60009415:C:G	47	83	0.62	0.04757
17:60010126:C:T	42	95.2	0.95	0.05991
17:60010239:T:C	49	98	0.94	0.0158
17:60010355:C:T	50	100	0.91	0.02015
17:60010739:T:A	50	100	0.98	0.09985
17:60011351:C:G	49	98	0.76	0.05701
17:60011361:G:A	50	100	0.75	0.01924
17:60011452:C:G	48	97.9	0.99	0.04938
17:60011639:G:C	50	98	0.85	0.02887
17:60011922:G:A	50	88	0.81	0.08315
17:60011925:T:C	50	86	0.82	0.0837
17:60012046:A:G	50	100	0.69	0.01924
17:60012127:G:C	50	100	0.94	0.1487
17:60012922:T:C	50	100	0.89	0.1278
17:60013201:G:A	49	95.9	0.97	0.1322
17:60013350:C:G	49	91.8	0.98	0.1309
17:60013498:C:T	44	97.7	0.99	0.04811
17:60013801:A:G	50	100	0.99	0.04938
17:60013880:T:G	49	100	0.99	0.04938
17:60015941:C:T	50	100	1	0.06954
17:60016111:G:A	49	98	1	0.05065
17:60016329:C:G	50	100	0.99	0.13
17:60016716:C:T	50	100	1	0.05919
17:60016763:C:A	50	100	1	0.0118
17:60016844:C:G	50	76	0.64	0.0285
17:60017201:C:T	50	100	0.99	0.04956
17:60018384:A:G	50	92	0.99	0.1358
17:60018804:C:T	49	100	1	0.05973
17:60018822:C:T	49	98	1	0.01107
17:60019042:C:T	50	98	0.95	0.1176
17:60019058:A:T	50	100	0.98	0.04902
17:60019165:G:A	50	100	0.98	0.1187
17:60019300:C:A	50	100	1	0.05138
17:60019993:T:C	50	80	0.88	0.1668
17:60020046:A:G	50	100	0.73	0.01489
17:60034828:G:A	50	96	0.86	0.04158
17:60036362:G:T	50	100	0.97	0.01489
17:60036559:T:C	50	100	0.97	0.2042
17:60037707:A:C	50	100	0.96	0.1275
17:60037751:T:A	50	98	0.77	0.02106
17:60038807:C:T	50	100	0.98	0.03431
17:60039663:A:G	50	100	0.96	0.1436
17:60040633:T:A	50	100	0.88	0.0256
17:60040703:G:A	50	100	1	0.02923
17:60041809:C:G	50	100	1	0.03704
17:60042287:A:G	46	97.8	0.98	0.144
17:60042355:T:C	46	89.1	0.9	0.1175
17:60042429:C:T	46	95.7	0.72	0.04303
17:60042440:C:T	40	85	0.77	0.07934
17:60043030:T:C	48	79.2	0.87	0.116
17:60043066:C:T	48	93.8	0.93	0.08824
17:60044092:G:A	50	100	0.99	0.09259
17:60044908:C:T	50	100	0.92	0.01289
17:60045266:G:A	50	100	1	0.09277
17:60045378:G:A	50	100	1	0.09296
17:60047472:T:C	50	100	0.98	0.08878
17:60048099:T:C	50	100	1	0.1436
17:60048587:A:G	50	96	0.95	0.4475
17:60048994:A:G	44	95.5	1	0.1024
17:60048996:A:G	44	93.2	0.99	0.1019
17:60049150:T:C	50	100	0.94	0.1009
17:60050643:G:T	50	100	1	0.134
17:60050716:A:T	50	100	1	0.1342
17:60050723:T:G	50	100	1	0.02451
17:60051838:C:T	50	100	0.97	0.01198
17:60051977:G:T	50	100	1	0.0285
17:60052964:T:C	50	100	1	0.1104
17:60055963:C:T	50	100	1	0.1033
17:60057332:C:T	50	100	1	0.01924
17:60057919:C:T	50	100	1	0.09332
17:60058841:G:A	50	100	1	0.09386
17:60059064:G:A	50	100	1	0.09332
17:60060885:A:T	50	100	1	0.1037
17:60061653:C:T	50	100	1	0.08733
17:60061944:G:C	50	98	0.92	0.01816
17:60062598:A:G	50	100	1	0.1038
17:60062605:T:C	50	98	1	0.01434
17:60062702:T:C	50	98	0.95	0.01979
17:60062944:A:G	50	100	1	0.03413
17:60063205:A:G	50	100	1	0.09386
17:60063259:G:A	50	100	1	0.1353
17:60063592:T:C	50	100	1	0.1042
17:60064247:A:G	50	100	1	0.09822
17:60064600:T:C	50	100	1	0.01924
17:60064829:A:G	50	100	0.96	0.106
17:60064892:C:A	50	98	0.96	0.07534
17:60065336:T:C	50	100	0.81	0.01216
17:60068306:T:C	50	100	0.98	0.1044
17:60068370:C:T	50	100	1	0.01071
17:60069548:T:C	50	100	1	0.124
17:60069560:G:T	50	100	1	0.01344
17:60071934:C:T	50	100	1	0.0354
17:60072044:T:C	50	100	1	0.1046
17:60072384:G:A	50	94	0.95	0.4829
17:60072716:G:A	50	100	1	0.1046
17:60073226:C:A	50	100	0.66	0.0118
17:60073477:G:C	50	100	0.81	0.01126
17:60074524:T:C	50	100	1	0.1334
17:60074659:T:C	50	100	1	0.1331
17:60074660:G:A	50	100	1	0.1042
17:60075353:T:G	50	100	1	0.08751
17:60075404:T:C	50	100	0.98	0.0354
17:60075496:A:G	50	100	1	0.1044
17:60076846:C:T	50	100	0.92	0.08551
17:60077251:T:G	50	100	0.93	0.01906
17:60078703:G:A	50	100	0.98	0.0906
17:60078755:G:A	50	100	0.94	0.02324
17:60078969:A:G	50	100	0.99	0.2008
17:60079031:A:G	50	100	0.99	0.0797
17:60079066:G:A	50	100	0.99	0.201
17:60079788:T:C	50	100	0.99	0.2013
17:60081140:G:C	50	100	1	0.1057
17:60081537:G:A	50	100	1	0.1055
17:60081941:T:C	50	100	1	0.1057
17:60082131:G:A	50	100	1	0.1055
17:60082850:A:G	50	100	1	0.1058
17:60083021:A:C	50	100	1	0.1022
17:60083031:G:T	50	100	0.98	0.1055
17:60083945:A:C	50	100	1	0.1024
17:60084138:C:T	50	100	1	0.1024
17:60084338:T:C	50	100	0.98	0.02269
17:60084491:A:T	50	100	1	0.1055
17:60084943:G:A	50	100	1	0.1024
17:60085377:G:A	50	100	1	0.1028
17:60085841:C:T	50	100	1	0.04702
17:60086330:A:G	50	100	1	0.1055
17:60087925:G:A	50	100	1	0.1057
17:60087926:C:G	50	100	1	0.1057
17:60088147:C:T	50	100	0.92	0.01906
17:60088505:G:A	50	100	0.99	0.1049
17:60089185:T:C	50	100	0.93	0.0512
17:60090075:C:T	50	100	1	0.01616
17:60090124:A:G	50	100	1	0.2104
17:60090861:A:C	50	100	1	0.2104
17:60090961:G:A	50	100	1	0.1111
17:60091345:T:A	50	100	1	0.07062
17:60091623:G:T	50	100	1	0.2104
17:60091928:G:T	50	100	0.95	0.03032
17:60092222:G:A	50	100	1	0.1142
17:60093766:C:T	50	100	1	0.09659
17:60094576:T:C	50	100	1	0.01071
17:60095086:G:A	50	100	1	0.2086
17:60095346:G:A	50	100	1	0.07153
17:60095625:A:G	50	100	1	0.09604
17:60096411:T:C	50	100	1	0.209
17:60096661:G:A	50	100	1	0.1131
17:60097388:G:A	49	100	1	0.2092
17:60097492:G:A	50	100	1	0.1131
17:60097810:C:A	50	100	1	0.07044
17:60099143:T:C	50	100	1	0.209
17:60099429:G:A	50	100	1	0.2088
17:60100408:T:C	50	100	0.91	0.0167
17:60100523:A:C	50	100	1	0.1104
17:60101173:A:T	50	100	0.99	0.1636
17:60101429:G:A	50	100	0.99	0.433
17:60102701:T:C	50	100	0.99	0.341
17:60102718:C:G	50	100	1	0.3433
17:60102811:T:C	50	100	1	0.342
17:60103193:T:C	50	96	0.99	0.343
17:60104190:A:G	50	100	1	0.0354
17:60104537:G:A	50	98	1	0.1654
17:60104854:C:T	50	100	1	0.2778
17:60104957:T:G	50	100	0.77	0.03468
17:60105973:T:C	50	100	1	0.3406
17:60106195:G:A	50	100	1	0.1102
17:60106493:G:C	50	100	0.99	0.07099
17:60106569:G:A	50	100	0.99	0.01561
17:60106777:A:G	50	100	0.98	0.09967
17:60106818:C:T	50	100	1	0.02814
17:60107118:G:C	50	98	0.9	0.02342
17:60107179:T:C	50	100	1	0.1658
17:60107618:G:A	50	100	1	0.01162
17:60107863:C:T	50	100	1	0.1104
17:60108090:T:C	50	100	1	0.0158
17:60108216:T:G	50	100	1	0.1658
17:60108275:A:T	50	100	1	0.1658
17:60108424:T:C	50	96	0.67	0.02669
17:60108632:T:G	50	100	1	0.3288
17:60108759:G:A	50	100	1	0.1658
17:60108841:C:G	50	100	1	0.04757
17:60109189:T:C	50	100	1	0.218
17:60109451:G:T	50	100	1	0.04684
17:60109700:C:T	50	100	1	0.1659
17:60109786:T:A	50	100	1	0.345
17:60110091:T:C	50	100	1	0.3453
17:60110301:A:G	50	100	1	0.218
17:60110554:A:G	50	100	1	0.0354
17:60111009:C:T	49	98	1	0.335
17:60111242:G:A	34	97.1	0.98	0.05447
17:60126430:C:A	49	98	0.99	0.05574
17:60127472:A:G	50	94	0.99	0.3406
17:60127486:G:A	50	98	0.97	0.1031
17:60127521:G:T	50	100	0.77	0.03468
17:60128778:T:C	50	100	0.99	0.4114
17:60128890:C:A	50	100	0.99	0.4214
17:60128953:C:T	50	100	0.99	0.4118
17:60129521:A:G	50	100	0.98	0.01761
17:60130009:A:C	50	100	1	0.04049
17:60130051:A:G	50	98	0.96	0.1051
17:60131391:C:T	50	100	0.96	0.1058
17:60131414:C:T	50	100	1	0.03867
17:60131793:C:T	50	100	0.99	0.2001
17:60131961:T:C	50	98	0.98	0.1256
17:60131994:C:T	50	98	0.99	0.3395
17:60132182:C:T	50	98	0.97	0.1244
17:60132228:A:G	50	100	1	0.07825
17:60132758:T:C	50	100	0.97	0.01271
17:60132800:A:G	50	100	0.97	0.01271
17:60133045:G:A	50	100	0.85	0.01271
17:60133215:C:A	50	90	0.86	0.2896
17:60133423:C:T	50	100	0.97	0.1058
17:60133961:G:A	50	100	0.98	0.1137
17:60134014:C:G	50	100	0.99	0.07843
17:60134180:T:C	50	100	0.89	0.01089
17:60134730:T:C	50	100	0.98	0.1058
17:60136102:G:A	50	100	0.88	0.01816
17:60136145:G:A	50	100	1	0.01307
17:60136602:C:G	50	98	0.99	0.4103
17:60137623:T:C	50	100	0.99	0.3204
17:60137725:T:A	50	100	1	0.0158
17:60137726:A:T	50	96	0.98	0.4112
17:60137744:T:G	50	100	0.97	0.01743
17:60138310:T:C	50	100	0.75	0.01797
17:60139600:A:G	50	98	0.99	0.07734
17:60140285:C:G	50	100	0.9	0.01198
17:60140347:T:C	50	100	0.78	0.04357
17:60141292:C:T	50	98	0.99	0.4143
17:60141520:A:C	50	100	0.98	0.2524
17:60141780:T:C	50	98	0.99	0.07716
17:60142108:T:C	49	100	0.9	0.01216
17:60142320:T:A	50	100	0.99	0.04194
17:60142424:T:C	50	100	1	0.01743
17:60142771:T:G	50	98	0.97	0.1086
17:60143096:T:G	50	96	0.97	0.1064
17:60143213:A:G	50	100	0.81	0.0118
17:60143419:A:G	50	100	0.96	0.01725
17:60143443:C:T	50	100	0.9	0.01325
17:60143983:G:C	50	100	0.99	0.07698
17:60144638:A:G	50	98	0.97	0.148
17:60144942:C:A	50	98	0.97	0.0728
17:60145879:A:G	50	100	0.99	0.01035
17:60146069:G:C	50	100	0.99	0.3558
17:60146324:G:C	50	98	0.96	0.0728
17:60146439:G:A	50	96	0.96	0.05574
17:60146751:A:T	50	94	0.95	0.08588
17:60147207:T:C	50	100	0.98	0.36870000000000003
17:60147330:C:T	50	98	0.92	0.0158
17:60147628:C:T	50	98	0.96	0.09495
17:60147877:C:T	50	98	0.97	0.08079
17:60147954:A:T	49	98	0.97	0.08079
17:60148140:C:T	50	100	0.95	0.06064
17:60148226:G:A	50	100	0.94	0.0216
17:60148405:C:T	50	98	0.95	0.1614
17:60148416:C:G	50	98	0.95	0.1599
17:60148728:G:A	50	96	0.91	0.05465
17:60148898:A:G	50	100	0.97	0.3515
17:60149269:C:G	50	100	0.89	0.04503
17:60149439:C:T	50	100	0.9	0.06935
17:60149457:A:G	50	96	0.91	0.1156
17:60149744:G:T	50	100	0.98	0.04285
17:60150011:G:C	50	100	0.88	0.04012
17:60150164:G:T	50	100	0.97	0.1311
17:60150237:C:G	50	100	0.88	0.03195
17:60150823:C:G	50	100	0.92	0.1053
17:60150867:C:G	50	100	0.89	0.03232
17:60151352:T:G	50	100	0.97	0.2157
17:60151357:G:C	50	100	0.97	0.1496
17:60151367:G:T	50	100	0.99	0.02433
17:60152348:C:T	50	100	0.99	0.01362
17:60152787:T:C	50	98	0.98	0.2783
17:60153480:T:C	50	100	0.98	0.08987
17:60153585:A:G	50	100	0.93	0.02433
17:60154066:G:A	50	100	0.99	0.06481
17:60154307:T:C	50	100	0.99	0.01198
17:60154691:G:A	50	100	0.95	0.01126
17:60155018:A:G	50	100	0.99	0.2369
17:60155525:T:A	48	89.6	0.98	0.1289
17:60155545:A:T	50	100	0.99	0.06518
17:60156093:C:A	50	100	0.98	0.0118
17:60156155:A:G	50	98	0.95	0.2947
17:60156508:A:G	50	100	0.99	0.01053
17:60156651:A:G	50	100	0.95	0.01852
17:60156793:A:T	50	100	0.88	0.02433
17:60157982:C:T	50	100	0.98	0.2536
17:60159900:G:A	50	100	0.76	0.01652
17:60160640:G:C	50	100	0.98	0.4139
17:60160764:A:G	49	100	0.97	0.03667
17:60161623:A:G	50	100	0.89	0.01525
17:60162522:G:T	48	97.9	0.98	0.2509
17:60163403:A:G	50	100	0.99	0.3918
17:60164016:T:A	50	100	0.97	0.03794
17:60164265:G:A	50	100	0.99	0.01888
17:60164366:G:T	50	100	0.94	0.06917
17:60164370:G:T	50	100	0.98	0.2928
17:60164655:T:A	50	98	0.99	0.01216
17:60166660:T:G	50	100	0.99	0.1585
17:60166691:C:T	50	100	0.98	0.01071
17:60167015:T:G	50	100	1	0.08951
17:60167052:T:C	50	100	1	0.05519
17:60167753:T:C	50	100	1	0.2689
17:60167953:A:G	50	100	1	0.05501
17:60168108:G:T	50	100	1	0.03431
17:60168171:G:A	49	100	1	0.02887
17:60168530:T:C	46	100	1	0.03105
17:60169179:G:A	50	100	1	0.05501
17:60169472:G:A	50	100	0.91	0.01725
17:60169587:C:A	50	100	0.99	0.1632
17:60169712:A:G	50	100	1	0.01216
17:60170656:G:A	50	100	1	0.2564
17:60171412:T:C	50	100	1	0.05011
17:60171871:C:T	50	100	1	0.02887
17:60172839:C:T	50	100	0.99	0.07208
17:60173139:G:A	50	100	1	0.02887
17:60173888:C:T	50	100	1	0.05501
17:60174213:T:C	50	100	1	0.02977
17:60174527:C:A	49	98	1	0.157
17:60174802:A:T	50	100	1	0.02887
17:60174803:C:T	50	98	1	0.2564
17:60175261:T:C	50	100	1	0.04194
17:60175438:G:A	50	100	1	0.05501
17:60175471:A:C	50	100	1	0.05501
17:60175841:G:T	50	100	1	0.05664
17:60175915:C:G	50	100	1	0.02887
17:60176017:T:C	50	100	1	0.05501
17:60177042:A:G	50	98	1	0.2536
17:60177048:T:C	50	100	0.94	0.01362
17:60177926:G:A	50	100	1	0.02542
17:60178394:G:A	50	100	1	0.05501
17:60178880:C:T	50	100	1	0.09296
17:60179181:C:T	50	100	0.89	0.02887
17:60180086:C:T	49	100	1	0.06009
17:60180454:A:G	50	100	1	0.05646
17:60181115:C:T	50	100	0.99	0.1487
17:60182151:T:G	50	100	0.99	0.01216
17:60182429:A:G	50	100	0.99	0.02505
17:60182595:T:C	50	100	1	0.04212
17:60182794:A:T	50	100	0.96	0.1756
17:60184175:C:T	50	100	1	0.02887
17:60184665:C:T	50	100	1	0.1632
17:60185045:T:C	50	100	1	0.05882
17:60186113:T:C	50	100	1	0.08624
17:60186952:G:A	50	100	0.85	0.01144
17:60187129:C:G	50	100	1	0.08624
17:60187387:A:G	50	100	0.9	0.02197
17:60187780:C:T	50	100	1	0.04194
17:60188247:A:C	50	100	1	0.02378
17:60188815:A:G	50	100	1	0.01325
17:60189010:T:C	50	100	1	0.02887
17:60189415:T:C	50	100	0.91	0.01688
17:60189469:A:G	50	100	1	0.02887
17:60189711:A:G	50	100	1	0.05501
17:60189808:T:C	50	100	1	0.01888
17:60189943:G:A	50	100	1	0.02651
17:60190521:T:C	50	100	1	0.08642
17:60190819:C:T	50	100	1	0.02887
17:60191786:C:T	50	98	0.9	0.04829
17:60192162:G:A	50	100	1	0.05501
17:60192269:T:C	50	100	1	0.2685
17:60192457:C:T	50	100	1	0.05501
17:60192466:G:A	50	100	0.99	0.02832
17:60192518:G:A	50	100	1	0.02905
17:60192551:C:T	50	100	1	0.02887
17:60192603:T:C	50	100	0.97	0.03794
17:60193202:T:C	50	100	1	0.08624
17:60193734:T:C	50	100	1	0.1719
17:60193949:T:C	50	100	1	0.05501
17:60194167:C:T	50	100	1	0.02905
17:60194260:T:C	50	100	0.97	0.03776
17:60195716:G:A	50	100	1	0.04012
17:60196003:A:G	50	100	1	0.08624
17:60196963:T:C	50	100	1	0.02887
17:60197025:A:G	49	98	1	0.05882
17:60198051:T:C	50	100	1	0.02905
17:60198106:T:G	50	100	1	0.02887
17:60198633:G:A	50	100	1	0.2564
17:60198645:T:C	50	98	0.99	0.05628
17:60198876:G:A	50	100	1	0.02887
17:60199070:C:T	50	100	0.96	0.0561
17:60199249:C:G	50	100	1	0.06336
17:60199476:G:C	50	100	1	0.1538
17:60199607:G:A	50	100	1	0.02542
17:60199613:T:A	50	100	1	0.02887
17:60200142:C:T	50	100	1	0.05501
17:60200513:G:T	50	100	1	0.2564
17:60200649:A:G	50	92	0.9	0.09459
17:60201117:C:G	50	100	1	0.02887
17:60201283:G:A	50	100	1	0.08624
17:60201652:C:T	50	100	1	0.01525
17:60201710:A:G	50	100	1	0.02887
17:60202494:G:T	50	92	1	0.08733
17:60202524:G:C	50	98	0.99	0.02015
17:60202882:G:A	50	88	1	0.2564
17:60202974:G:A	50	100	1	0.05501
17:60203719:G:A	49	100	1	0.03468
17:60203766:G:A	50	100	1	0.05574
17:60204368:G:A	50	100	0.8	0.01071
17:60205358:A:G	50	100	1	0.2587
17:60205783:T:C	50	100	1	0.02887
17:60206199:C:A	50	98	1	0.01235
17:60207364:C:T	50	100	1	0.08624
17:60207712:C:T	50	100	1	0.02887
17:60207925:G:T	50	100	0.98	0.05574
17:60209255:T:C	50	100	0.79	0.03195
17:60209870:C:T	50	100	1	0.02887
17:60211222:G:A	50	100	1	0.02887
17:60211955:C:T	50	100	1	0.2943
17:60212146:T:C	50	82	0.81	0.0138
17:60212752:T:C	50	100	1	0.05701
17:60212771:T:C	50	100	1	0.05701
17:60212959:T:G	50	100	0.9	0.01053
17:60213133:G:C	50	100	1	0.05501
17:60213750:C:A	50	98	1	0.08696
17:60213951:T:G	50	100	1	0.02578
17:60214098:T:C	50	100	1	0.2685
17:60215023:G:A	50	100	1	0.03068
17:60215043:C:G	50	100	1	0.05501
17:60215124:C:T	50	100	1	0.02887
17:60215584:C:A	50	100	0.99	0.01071
17:60216330:C:T	49	93.9	0.93	0.09332
17:60217876:T:C	49	100	0.96	0.01707
17:60218125:C:T	50	100	1	0.0866
17:60218170:G:A	50	100	1	0.05501
17:60218639:C:T	50	100	1	0.05501
17:60219020:A:G	50	100	1	0.02887
17:60219103:T:C	50	100	0.8	0.0167
17:60219288:G:A	50	100	1	0.02887
17:60220375:A:C	50	100	1	0.02887
17:60220597:A:C	50	100	1	0.06373
17:60220736:C:T	50	100	1	0.01162
17:60221459:G:T	50	100	1	0.06082
17:60221589:C:T	50	100	1	0.06082
17:60221845:T:G	50	100	1	0.09259
17:60221872:C:A	50	100	1	0.06082
17:60222095:G:A	50	100	1	0.02887
17:60222332:A:T	50	100	1	0.06082
17:60222610:C:T	50	100	1	0.02887
17:60222745:G:A	50	100	1	0.01107
17:60223610:A:T	50	100	1	0.01053
17:60223952:T:C	50	100	1	0.02887
17:60224039:A:T	50	100	0.86	0.01071
17:60224503:C:G	50	100	1	0.2502
17:60224594:A:G	50	100	1	0.2647
17:60225134:G:A	50	100	1	0.06082
17:60225325:C:T	50	100	1	0.01053
17:60225542:T:C	50	100	1	0.1674
17:60225895:A:C	50	100	1	0.02887
17:60225966:A:G	50	98	1	0.1696
17:60226412:T:C	50	100	1	0.06082
17:60226995:G:A	50	100	1	0.06082
17:60228501:C:T	49	100	0.69	0.04031
17:60228625:C:A	50	100	1	0.06082
17:60228975:T:G	50	100	1	0.02887
17:60229407:T:C	50	100	1	0.01216
17:60229622:G:A	50	100	0.98	0.02633
17:60229960:C:T	50	100	1	0.08969
17:60230397:G:C	50	100	0.98	0.01017
17:60230712:A:G	50	100	1	0.02887
17:60231001:C:T	50	100	1	0.2647
17:60231625:C:T	50	100	1	0.02306
17:60231635:G:A	50	98	0.95	0.06118
17:60231914:T:C	50	100	1	0.02887
17:60232256:T:C	50	100	1	0.04775
17:60232295:C:T	50	100	0.89	0.02651
17:60233119:T:C	50	100	1	0.04775
17:60233199:T:C	50	100	1	0.1672
17:60234441:T:C	50	100	1	0.02887
17:60234743:A:T	50	98	1	0.03141
17:60234782:G:A	50	100	1	0.05901
17:60234783:C:A	50	100	1	0.05901
17:60237359:C:T	50	100	1	0.06082
17:60237422:T:C	50	100	1	0.04775
17:60237492:G:A	50	100	1	0.06082
17:60237548:A:T	50	100	1	0.06082
17:60237598:C:T	50	100	1	0.02923
17:60237858:C:T	50	100	1	0.06082
17:60238604:A:G	50	100	1	0.05937
17:60239361:G:A	50	100	1	0.02505
17:60239460:T:C	50	100	1	0.02923
17:60239586:T:A	50	100	1	0.2571
17:60239725:A:G	50	100	0.97	0.0118
17:60240633:G:C	50	100	1	0.02977
17:60240659:C:T	50	100	1	0.06082
17:60240745:T:A	50	100	0.82	0.01126
17:60240886:G:A	50	100	1	0.02923
17:60241248:T:C	50	100	1	0.09277
17:60241324:G:A	50	100	0.99	0.01216
17:60243003:T:A	50	100	1	0.02923
17:60243676:T:C	50	100	0.68	0.01053
17:60243691:A:G	50	100	1	0.02923
17:60244389:T:A	50	100	1	0.01216
17:60244999:G:C	50	100	1	0.1667
17:60245250:A:G	50	100	1	0.04775
17:60245368:C:T	50	100	0.99	0.1405
17:60245734:G:A	50	100	1	0.0138
17:60246413:A:T	50	94	0.85	0.06173
17:60246415:T:A	50	92	0.89	0.3762
17:60246416:T:A	50	98	0.72	0.0305
17:60246417:T:A	50	96	0.95	0.1142
17:60246419:T:A	50	100	1	0.01688
17:60246813:C:T	50	100	1	0.06082
17:60247153:T:C	50	100	1	0.04793
17:60247338:C:T	50	100	0.99	0.1405
17:60249011:G:A	50	100	0.99	0.02814
17:60249043:T:C	50	100	1	0.06354
17:60249687:A:G	50	100	1	0.02923
17:60250022:T:A	50	100	0.98	0.2554
17:60250492:A:G	50	100	0.92	0.01688
17:60250790:G:A	50	100	1	0.06354
17:60251285:T:A	50	100	1	0.03177
17:60251302:C:T	50	94	0.91	0.0285
17:60252729:C:G	50	100	0.8	0.01107
17:60253787:A:T	50	100	1	0.02941
17:60253886:G:A	50	100	1	0.2565
17:60254116:G:A	50	100	1	0.02923
17:60254601:C:A	50	100	1	0.09277
17:60255022:C:T	50	100	1	0.1549
17:60255102:T:G	50	100	1	0.02923
17:60256183:A:T	50	100	1	0.1541
17:60257138:C:T	50	100	1	0.09277
17:60257287:C:G	50	100	1	0.09586
17:60258136:T:G	50	100	1	0.06082
17:60258662:T:C	50	100	1	0.02923
17:60258872:C:T	50	100	1	0.01053
17:60259281:A:G	50	100	1	0.02923
17:60259453:C:T	50	100	1	0.061
17:60260532:A:G	50	100	0.99	0.09241
17:60260798:C:T	50	100	0.99	0.04757
17:60261431:A:G	50	100	1	0.06354
17:60262519:G:A	50	98	0.95	0.1423
17:60263583:A:T	50	100	1	0.2618
17:60263912:A:G	50	100	0.99	0.01852
17:60264241:C:T	50	100	1	0.02923
17:60264678:G:A	50	100	1	0.06118
17:60264721:A:G	50	100	1	0.02887
17:60264741:T:G	50	100	1	0.06082
17:60264881:A:G	48	100	0.99	0.03068
17:60265046:A:C	50	100	1	0.02941
17:60265091:G:C	50	100	1	0.06064
17:60265861:A:T	50	100	1	0.171
17:60266949:C:T	50	100	1	0.02923
17:60267126:A:G	50	100	1	0.09259
17:60267233:C:T	50	100	1	0.02923
17:60267394:A:G	50	100	1	0.171
17:60267766:G:T	50	100	1	0.02887
17:60267970:C:T	50	100	0.98	0.01725
17:60269238:T:C	50	100	1	0.05901
17:60269577:G:A	50	100	1	0.06064
17:60269981:G:T	50	100	1	0.04793
17:60270087:G:T	50	100	1	0.09259
17:60270991:G:A	50	100	1	0.06064
17:60271608:C:T	50	100	1	0.02923
17:60271806:T:C	50	100	1	0.1668
17:60272033:C:T	50	100	1	0.1668
17:60272294:A:G	50	100	1	0.09259
17:60272955:G:A	50	100	0.99	0.01616
17:60272958:G:A	50	100	0.99	0.01616
17:60273828:C:T	50	100	1	0.04775
17:60273908:C:T	50	100	1	0.1547
17:60273960:T:A	50	100	1	0.02288
17:60274845:A:G	50	100	1	0.06064
17:60275082:T:C	50	100	1	0.02941
17:60275735:G:A	50	100	1	0.06409
17:60276529:A:C	50	100	1	0.02923
17:60277635:C:A	50	100	1	0.063
17:60277636:A:C	50	100	1	0.1549
17:60278268:C:T	50	100	1	0.155
17:60278714:A:G	50	100	1	0.06082
17:60279258:G:A	50	100	1	0.01053
17:60279933:G:A	50	100	1	0.04757
17:60280081:T:C	50	100	0.98	0.09241
17:60280110:T:A	50	100	1	0.06064
17:60280342:C:A	50	100	1	0.06064
17:60281819:A:G	50	100	1	0.02669
17:60282149:G:A	50	100	0.91	0.04085
17:60283913:C:A	50	100	1	0.3079
17:60284100:A:G	50	100	1	0.2705
17:60284266:T:G	50	100	0.99	0.1407
17:60284495:C:T	50	100	1	0.02923
17:60284636:A:T	50	100	1	0.02923
17:60284639:G:A	50	100	1	0.02923
17:60286037:A:G	50	100	1	0.06064
17:60286132:T:A	49	100	1	0.1552
17:60286501:C:G	50	100	1	0.02923
17:60286650:T:C	50	100	1	0.09223
17:60286867:C:G	50	100	0.96	0.1151
17:60287098:C:T	50	100	0.98	0.02941
17:60287335:A:G	50	100	1	0.04757
17:60287382:T:C	50	100	1	0.02923
17:60288108:C:T	47	100	1	0.06064
17:60288369:A:G	50	100	1	0.09259
17:60288459:T:C	50	100	1	0.06064
17:60288788:G:A	50	100	1	0.09223
17:60289001:G:T	50	100	0.99	0.02923
17:60289240:C:A	50	100	1	0.02923
17:60289766:A:T	50	100	0.97	0.02324
17:60289919:A:G	50	100	1	0.02923
17:60290823:C:T	50	100	1	0.01162
17:60290878:G:A	50	100	1	0.04757
17:60290883:C:T	50	100	1	0.0138
17:60291314:G:A	50	100	1	0.06064
17:60291978:G:A	50	100	1	0.06082
17:60292498:T:G	50	100	1	0.06064
17:60295278:A:G	50	100	1	0.02923
17:60296621:T:C	50	100	1	0.06064
17:60297230:C:G	50	100	1	0.02923
17:60297509:C:T	50	100	1	0.06082
17:60297843:T:G	50	100	1	0.02923
17:60298311:T:C	50	100	0.99	0.1407
17:60298532:G:A	50	100	1	0.06064
17:60298817:G:A	50	100	0.98	0.06137
17:60299031:T:C	50	100	1	0.09513
17:60299488:G:C	50	100	1	0.09223
17:60299825:C:A	50	100	1	0.02923
17:60300153:C:A	50	100	0.88	0.02923
17:60301917:C:G	50	100	0.73	0.01071
17:60302109:G:A	50	100	1	0.0118
17:60302113:G:A	50	98	0.96	0.1051
17:60302141:A:G	50	98	0.99	0.1338
17:60302735:C:T	50	100	0.99	0.02723
17:60302906:C:T	50	100	1	0.09223
17:60303241:A:G	50	100	1	0.02923
17:60304368:T:A	50	100	1	0.01162
17:60304376:C:T	50	100	0.86	0.0118
17:60305462:G:A	50	100	1	0.1547
17:60305602:C:A	50	100	1	0.04757
17:60305807:A:G	50	100	1	0.2574
17:60306359:C:T	50	100	0.93	0.02923
17:60306442:T:A	50	100	1	0.09223
17:60306633:G:A	50	100	1	0.05901
17:60307959:C:T	50	98	0.9	0.0492
17:60307981:A:G	50	100	1	0.04775
17:60308074:C:T	50	100	1	0.06064
17:60309430:T:C	50	100	1	0.02923
17:60310131:A:G	50	100	1	0.09223
17:60310342:G:T	50	100	1	0.06082
17:60310487:C:T	50	100	1	0.1545
17:60311052:T:C	50	100	0.99	0.06391
17:60311418:T:C	50	100	0.98	0.05211
17:60311773:T:C	50	100	1	0.063
17:60312662:T:C	50	100	1	0.1663
17:60313754:C:T	50	100	1	0.06064
17:60313988:G:T	50	100	1	0.06064
17:60314721:T:C	50	100	1	0.063
17:60314777:G:T	50	100	0.91	0.01561
17:60314801:T:C	50	100	1	0.02905
17:60315114:G:A	50	100	1	0.06518
17:60315135:C:T	50	100	1	0.06064
17:60315591:T:C	50	100	1	0.04757
17:60315643:T:C	50	100	0.95	0.01979
17:60316140:T:C	50	100	1	0.06064
17:60316268:C:A	49	100	1	0.02887
17:60316502:G:A	50	100	1	0.07553
17:60316707:G:A	50	100	1	0.06064
17:60317973:A:C	50	100	0.99	0.02814
17:60318004:A:C	50	100	0.76	0.01107
17:60318818:A:G	50	100	1	0.063
17:60319200:G:A	49	98	1	0.1547
17:60319511:C:T	50	100	1	0.02923
17:60320642:C:A	50	94	0.91	0.02905
17:60321354:G:A	50	100	1	0.02542
17:60322002:T:C	50	100	1	0.02887
17:60322945:A:G	50	100	1	0.1541
17:60323378:G:A	50	100	1	0.02633
17:60323516:G:A	50	100	1	0.06064
17:60325142:G:A	50	100	1	0.02578
17:60325191:A:T	50	100	1	0.1545
17:60325435:G:A	50	100	1	0.2567
17:60326346:C:T	50	100	1	0.06064
17:60326527:A:G	50	100	0.8	0.03159
17:60326608:T:C	50	100	0.92	0.01162
17:60326676:C:T	50	100	1	0.06064
17:60326906:T:C	50	100	1	0.06064
17:60327031:G:A	50	100	1	0.02542
17:60327093:G:A	50	100	1	0.01906
17:60327500:C:T	50	98	0.99	0.05719
17:60328361:C:T	50	100	1	0.02633
17:60329065:G:A	50	100	0.96	0.01598
17:60329278:G:T	50	100	1	0.02306
17:60329844:T:A	50	100	0.99	0.02142
17:60332165:C:T	50	100	1	0.1667
17:60333542:G:A	50	100	0.92	0.04049
17:60333635:A:G	50	100	1	0.1986
17:60334058:A:G	50	100	1	0.063
17:60334555:G:A	50	98	1	0.1632
17:60334558:T:G	50	98	1	0.1632
17:60334561:A:G	50	98	1	0.1634
17:60334609:C:G	49	81.6	0.81	0.1196
17:60337404:C:A	50	100	1	0.063
17:60338133:G:A	50	100	1	0.06064
17:60338808:T:C	50	100	0.76	0.01053
17:60339573:A:G	50	100	1	0.06064
17:60339729:A:C	50	100	0.71	0.01035
17:60339854:T:C	50	100	0.94	0.01144
17:60340533:T:A	50	100	1	0.06064
17:60341655:A:C	50	100	1	0.06318
17:60341864:G:T	50	100	0.93	0.01126
17:60342006:C:T	50	100	1	0.01906
17:60343564:C:T	50	100	1	0.04793
17:60343987:C:T	50	100	1	0.06336
17:60345719:C:T	50	100	1	0.1964
17:60347377:G:A	50	100	1	0.02923
17:60348110:A:C	50	100	0.89	0.01906
17:60349264:C:T	50	100	1	0.06082
17:60350147:G:A	50	100	0.91	0.02669
17:60350320:G:A	50	100	0.98	0.06082
17:60350873:C:T	50	100	1	0.01906
17:60351708:G:A	50	100	1	0.1984
17:60352481:C:G	50	96	0.93	0.03504
17:60352936:T:C	50	100	1	0.1959
17:60353069:A:G	50	100	1	0.06463
17:60353558:C:T	50	100	1	0.06082
17:60353687:G:A	49	100	1	0.06082
17:60357288:A:C	50	100	1	0.1981
17:60357312:G:C	50	100	1	0.1981
17:60357326:G:A	50	100	1	0.06082
17:60357491:A:G	50	100	1	0.06318
17:60357918:G:A	50	100	0.99	0.01725
17:60358253:A:G	50	100	1	0.02923
17:60358302:T:C	50	100	1	0.06082
17:60358814:C:G	50	100	0.92	0.01198
17:60359900:C:T	50	100	1	0.01906
17:60360128:A:G	50	100	0.98	0.01416
17:60360288:C:A	50	100	1	0.06082
17:60363281:C:G	50	100	1	0.01216
17:60364714:T:C	50	100	0.99	0.02306
17:60365139:C:T	50	100	0.91	0.01561
17:60365367:G:A	50	100	1	0.04775
17:60365396:G:A	50	100	1	0.04866
17:60365449:T:A	50	100	1	0.06082
17:60366038:C:T	50	100	0.88	0.0216
17:60367018:G:T	50	100	0.76	0.01162
17:60367616:T:A	50	100	1	0.02887
17:60367883:T:C	50	100	1	0.02542
17:60368525:G:A	50	100	1	0.04775
17:60368561:T:C	50	100	0.99	0.1402
17:60368765:C:G	50	100	1	0.02977
17:60369075:A:G	50	100	0.91	0.01561
17:60370023:G:A	50	100	1	0.02542
17:60370187:A:T	50	100	1	0.06118
17:60370617:A:T	50	100	0.9	0.0216
17:60371653:A:T	50	100	1	0.02923
17:60371741:A:G	50	100	1	0.1659
17:60372158:A:G	50	100	1	0.05864
17:60373466:C:T	50	100	1	0.02106
17:60374387:C:T	50	100	1	0.04829
17:60375036:T:A	50	100	1	0.2529
17:60376431:A:T	50	100	0.75	0.01053
17:60377239:C:A	50	100	1	0.2048
17:60377776:C:A	50	100	1	0.2048
17:60378181:A:G	50	100	1	0.04811
17:60378196:T:C	50	100	1	0.1656
17:60378812:T:C	50	100	1	0.04811
17:60379207:A:G	50	100	1	0.02633
17:60380331:C:T	50	100	1	0.07081
17:60380465:A:C	50	100	1	0.06155
17:60380607:A:C	50	100	1	0.06118
17:60380661:G:A	50	100	1	0.04811
17:60381417:G:A	50	100	1	0.02923
17:60381428:G:A	50	100	1	0.06118
17:60381882:G:A	50	100	1	0.06354
17:60382436:C:T	50	100	1	0.1656
17:60382861:A:T	50	100	1	0.07081
17:60382886:A:G	50	100	1	0.06354
17:60383206:T:C	50	100	1	0.06118
17:60383277:G:A	50	100	1	0.04811
17:60383660:C:T	50	100	1	0.02923
17:60383868:T:A	50	100	1	0.06137
17:60384038:C:G	50	100	1	0.06354
17:60384637:C:A	50	100	0.99	0.01725
17:60384997:G:C	50	100	1	0.02542
17:60385010:C:T	50	100	0.99	0.1402
17:60385865:A:T	50	100	1	0.1661
17:60386949:C:T	50	100	0.97	0.0374
17:60387718:T:C	50	100	0.99	0.01943
17:60388255:A:G	50	100	0.95	0.02142
17:60389694:A:G	50	100	1	0.05882
17:60390119:T:C	50	100	0.93	0.02669
17:60390717:G:A	50	100	1	0.061
17:60390933:A:C	50	100	1	0.061
17:60392127:G:A	48	100	0.97	0.02705
17:60392373:C:T	50	100	0.95	0.0118
17:60393042:T:G	50	100	1	0.02923
17:60394074:A:T	50	100	0.93	0.01816
17:60394216:T:G	50	100	1	0.05864
17:60394754:A:T	50	100	0.8	0.01107
17:60395163:A:T	50	100	0.93	0.01797
17:60396608:T:G	50	100	1	0.03068
17:60398055:A:G	50	100	1	0.02959
17:60398188:G:C	50	100	0.98	0.05247
17:60398387:C:T	50	100	1	0.01162
17:60399117:C:T	50	100	1	0.2269
17:60399592:A:G	50	100	1	0.04103
17:60400078:T:C	50	100	1	0.2269
17:60400125:T:C	50	100	1	0.2269
17:60400228:A:G	50	100	1	0.04103
17:60401302:G:A	50	100	0.98	0.05283
17:60401444:T:C	49	100	1	0.01816
17:60401951:C:G	50	100	1	0.01816
17:60402200:G:A	50	100	1	0.04793
17:60404445:A:G	50	100	1	0.04103
17:60404813:G:T	50	100	1	0.01816
17:60405290:C:T	50	100	1	0.04793
17:60405363:A:C	50	100	1	0.02288
17:60405383:G:T	50	100	1	0.02288
17:60405394:G:T	50	100	1	0.01816
17:60405895:C:T	50	100	1	0.01834
17:60406547:G:A	50	100	1	0.03177
17:60407212:A:C	50	100	0.96	0.02505
17:60407472:C:A	50	100	0.99	0.1402
17:60407651:C:T	50	100	1	0.1583
17:60407927:G:A	50	100	0.93	0.01816
17:60408567:G:T	50	100	1	0.04811
17:60409546:C:A	50	100	0.92	0.0187
17:60410561:A:G	50	100	1	0.04303
17:60410655:G:A	50	100	1	0.04793
17:60410678:T:G	50	100	0.93	0.0325
17:60411759:G:A	50	100	1	0.1585
17:60412195:G:A	50	100	1	0.03177
17:60412322:T:A	49	100	1	0.05864
17:60413102:A:G	50	100	1	0.02923
17:60413876:G:A	48	93.8	0.83	0.0187
17:60415330:G:A	50	100	1	0.2171
17:60415700:C:T	50	100	1	0.1857
17:60416787:G:A	50	100	1	0.04811
17:60416843:C:T	50	100	1	0.1995
17:60417463:T:G	50	100	0.98	0.154
17:60417465:T:G	50	100	1	0.1638
17:60417467:T:G	50	100	1	0.1639
17:60417469:T:G	50	100	1	0.1639
17:60417522:C:T	50	100	1	0.02923
17:60417599:G:A	50	100	1	0.03177
17:60417842:G:T	50	100	1	0.2269
17:60417857:G:T	50	100	1	0.2266
17:60417998:A:G	50	98	1	0.2268
17:60418186:G:A	50	100	1	0.02923
17:60418642:A:T	50	100	1	0.2268
17:60418941:C:T	50	100	1	0.2269
17:60419251:A:G	50	100	1	0.1534
17:60419793:A:G	50	98	1	0.2037
17:60421176:G:A	50	100	1	0.03177
17:60421828:C:A	50	100	1	0.03177
17:60422864:T:G	50	100	0.97	0.06391
17:60422873:G:T	50	100	0.99	0.01725
17:60422903:T:G	50	100	1	0.207
17:60423234:T:C	50	100	1	0.1799
17:60424836:G:A	50	100	1	0.0187
17:60424900:G:A	50	100	1	0.05592
17:60424950:T:C	50	100	1	0.06736
17:60425480:T:C	50	100	1	0.02923
17:60425901:C:G	50	98	0.92	0.0492
17:60426371:A:C	50	100	0.99	0.1489
17:60426840:C:T	50	100	0.89	0.04194
17:60427000:C:A	50	100	0.97	0.05192
17:60428069:C:G	50	100	0.83	0.01071
17:60428238:G:C	50	100	0.97	0.1382
17:60428787:G:A	50	100	0.83	0.0187
17:60428906:T:A	48	93.8	0.98	0.219
17:60429406:C:G	50	100	1	0.01616
17:60429424:G:T	50	100	0.96	0.08696
17:60429694:T:C	49	98	0.98	0.1516
17:60430127:T:C	42	92.9	0.97	0.08678
17:60430192:A:C	50	98	0.69	0.01216
17:60430268:A:G	50	100	0.9	0.02142
17:60430943:C:G	50	100	0.98	0.07498
17:60431814:G:A	50	100	1	0.01997
17:60431931:C:A	50	100	0.96	0.03413
17:60432069:T:C	50	100	0.98	0.05792
17:60432103:G:A	50	100	0.99	0.05374
17:60432111:G:T	50	100	0.93	0.01362
17:60432277:G:A	50	100	0.99	0.08479
17:60432643:A:C	50	100	0.98	0.08969
17:60433537:G:T	50	100	0.99	0.1285
17:60433793:A:G	50	100	0.97	0.09241
17:60433962:T:C	50	100	0.9	0.03123
17:60434073:G:A	50	100	0.98	0.05864
17:60434189:G:A	50	100	0.99	0.0679
17:60434357:T:C	50	100	0.9	0.03613
17:60436184:A:C	50	100	1	0.02433
17:60436202:C:T	50	100	0.99	0.09731
17:60436203:G:A	50	100	1	0.05864
17:60436390:T:C	50	100	0.99	0.02215
17:60436572:G:A	50	100	1	0.1267
17:60436879:C:G	50	100	0.97	0.1256
17:60437228:C:T	50	100	0.97	0.09187
17:60437296:T:G	50	100	0.98	0.1088
17:60437334:A:G	50	100	0.99	0.02215
17:60437729:G:A	50	98	0.87	0.04938
17:60438612:C:T	50	100	0.92	0.01725
17:60438682:A:C	50	100	0.96	0.01761
17:60439201:A:G	50	100	0.9	0.01852
17:60439529:G:T	50	100	0.96	0.01707
17:60439651:G:A	50	100	0.96	0.05174
17:60440295:G:A	50	98	1	0.02705
17:60440510:T:G	50	100	0.99	0.02233
17:60441058:T:A	50	100	0.98	0.1073
17:60441170:G:A	50	100	0.96	0.09459
17:60441801:C:T	50	100	0.99	0.01634
17:60441972:C:T	50	100	0.99	0.02142
17:60442121:G:A	50	100	0.99	0.02215
17:60442752:G:A	50	100	0.94	0.04121
17:60443467:A:G	50	100	0.95	0.0866
17:60443678:A:G	50	100	0.98	0.15
17:60443971:A:C	50	100	0.98	0.1336
17:60444081:C:T	50	100	0.97	0.07081
17:60444528:A:G	50	100	1	0.09967
17:60444677:A:G	50	100	0.99	0.0935
17:60444947:T:C	50	100	1	0.01725
17:60445134:T:A	50	100	1	0.09713
17:60445205:C:G	50	100	1	0.02106
17:60445400:A:G	50	100	1	0.02106
17:60446097:C:G	50	100	0.93	0.02052
17:60446400:T:C	50	100	0.99	0.06191
17:60447948:C:T	50	100	1	0.01725
17:60448262:G:T	50	100	1	0.02124
17:60448288:A:G	50	100	1	0.09731
17:60448495:C:T	50	100	1	0.09731
17:60448600:T:A	50	100	1	0.02124
17:60448877:A:C	50	100	1	0.09731
17:60449098:G:A	50	100	1	0.02124
17:60449421:G:A	50	100	1	0.01761
17:60449602:A:G	50	100	1	0.09731
17:60449822:T:G	50	100	1	0.09731
17:60449860:A:G	50	100	1	0.09731
17:60450226:T:C	50	100	1	0.09731
17:60450306:C:T	50	100	0.98	0.09858
17:60450331:C:T	50	100	0.99	0.0886
17:60451074:T:C	50	100	1	0.09749
17:60451111:A:T	50	100	1	0.09731
17:60451344:T:C	50	100	0.96	0.05846
17:60451476:T:A	50	100	0.92	0.02415
17:60451725:T:C	50	100	1	0.01779
17:60452040:A:G	50	100	0.98	0.06227
17:60452213:A:G	50	100	1	0.09749
17:60452548:T:C	50	100	0.92	0.02415
17:60452966:T:G	50	100	1	0.09713
17:60453162:A:T	50	100	1	0.01725
17:60453249:T:A	50	100	1	0.01779
17:60453548:G:T	49	98	1	0.09731
17:60453727:T:C	50	100	1	0.09749
17:60453999:G:A	50	100	0.98	0.01307
17:60454719:G:T	50	100	1	0.09731
17:60454727:C:T	50	100	0.99	0.0886
17:60455071:T:C	50	100	1	0.02142
17:60455124:G:C	50	100	1	0.01797
17:60455313:T:C	50	100	0.99	0.0886
17:60455439:G:A	50	100	1	0.01779
17:60455460:C:T	50	100	0.99	0.08842
17:60455841:G:C	50	100	1	0.09731
17:60456172:T:C	50	100	0.99	0.08824
17:60456738:G:C	50	100	1	0.09731
17:60456853:T:C	50	100	1	0.01725
17:60456972:C:T	49	100	1	0.09731
17:60457313:C:T	50	100	1	0.09731
17:60457418:G:T	50	100	1	0.09731
17:60457722:G:T	50	100	1	0.09731
17:60457746:A:G	50	100	1	0.02106
17:60457950:G:C	50	100	1	0.09731
17:60458006:C:T	50	100	1	0.09731
17:60458023:G:A	50	96	0.86	0.01416
17:60458180:C:T	50	100	1	0.09731
17:60458294:T:C	50	100	1	0.09731
17:60458446:C:A	50	98	1	0.09713
17:60458728:A:G	50	100	1	0.09731
17:60458929:T:C	50	100	1	0.01725
17:60459196:C:T	50	100	1	0.02106
17:60459372:T:C	50	100	1	0.09731
17:60459451:A:G	50	100	1	0.02124
17:60459562:G:A	50	98	1	0.09768
17:60460327:A:G	50	98	1	0.09731
17:60460343:C:A	50	98	1	0.09731
17:60460550:C:T	50	100	1	0.09749
17:60461018:A:C	50	100	0.98	0.09731
17:60461504:T:C	50	100	1	0.09731
17:60461584:T:C	50	100	1	0.09622
17:60461667:T:A	50	100	1	0.06118
17:60461668:T:C	50	100	1	0.0216
17:60461792:G:A	50	100	1	0.09731
17:60462079:A:G	50	100	1	0.09731
17:60462142:A:G	50	100	0.89	0.01398
17:60462146:G:T	50	100	1	0.09749
17:60462623:T:C	50	100	1	0.02106
17:60462722:G:A	50	100	0.98	0.09277
17:60462733:A:G	50	100	1	0.09749
17:60462746:C:T	50	100	1	0.01725
17:60462823:A:G	50	100	1	0.09731
17:60462908:G:A	49	100	1	0.09731
17:60463263:G:C	50	100	1	0.02106
17:60464166:T:C	50	100	1	0.01489
17:60464309:A:G	50	100	1	0.09731
17:60464322:G:A	50	100	0.98	0.1126
17:60464494:T:C	50	100	1	0.09731
17:60464760:G:A	50	100	1	0.09731
17:60464871:G:C	50	100	1	0.02124
17:60464878:T:C	50	100	1	0.09731
17:60465463:A:T	50	100	1	0.01779
17:60465506:G:A	50	98	1	0.06137
17:60466023:T:C	50	100	1	0.02106
17:60466129:G:C	50	100	1	0.01725
17:60466855:T:A	50	100	1	0.01307
17:60467331:A:T	50	100	1	0.09731
17:60467611:C:T	50	100	1	0.09731
17:60467630:G:A	50	100	1	0.09731
17:60468015:T:G	50	100	1	0.09731
17:60468040:A:G	50	100	1	0.01779
17:60468231:T:A	50	100	0.78	0.01416
17:60468246:C:G	50	100	1	0.09731
17:60468379:G:A	50	100	1	0.09731
17:60468562:T:C	50	100	1	0.09731
17:60468585:G:C	50	100	1	0.09731
17:60468695:T:C	50	100	0.98	0.09749
17:60468873:G:C	50	100	1	0.09731
17:60469403:T:G	50	100	1	0.09768
17:60469483:G:C	50	100	1	0.01779
17:60469831:A:G	50	100	1	0.09713
17:60469855:C:T	50	100	1	0.1151
17:60469977:T:C	50	100	0.99	0.08824
17:60470016:C:T	50	100	1	0.01489
17:60470711:T:G	50	100	1	0.09749
17:60470854:G:A	50	100	1	0.09858
17:60471081:G:C	50	100	1	0.02106
17:60471091:C:G	49	100	1	0.09713
17:60471591:T:C	50	100	0.93	0.02052
17:60471766:G:A	50	100	1	0.09749
17:60471798:T:C	50	100	0.97	0.08824
17:60471835:C:T	50	100	1	0.09713
17:60472080:G:C	50	100	1	0.09731
17:60472224:G:A	50	100	1	0.09713
17:60472261:T:C	50	100	1	0.09713
17:60472438:A:G	50	100	1	0.09713
17:60472792:T:G	50	100	0.99	0.09713
17:60472842:C:T	50	100	1	0.02106
17:60473245:A:G	50	100	1	0.09713
17:60473570:T:G	50	100	1	0.09713
17:60474175:T:A	50	100	1	0.09713
17:60474183:T:G	50	100	0.99	0.08842
17:60474678:T:C	50	100	1	0.01725
17:60474894:T:C	50	100	0.99	0.0886
17:60474986:T:C	50	100	0.99	0.0886
17:60474993:G:A	50	100	1	0.01797
17:60475442:T:G	50	100	1	0.09713
17:60475711:A:C	50	100	0.99	0.09713
17:60475713:T:G	50	100	0.99	0.0886
17:60476013:C:T	50	100	1	0.09713
17:60476039:T:C	50	100	1	0.01725
17:60476551:C:T	50	100	1	0.09713
17:60476966:A:T	50	100	1	0.09713
17:60477117:C:T	50	100	1	0.02106
17:60477152:C:T	50	100	1	0.09713
17:60477191:G:C	50	100	1	0.09713
17:60477364:T:C	50	100	1	0.01725
17:60477408:T:A	50	100	1	0.01779
17:60477492:T:C	50	100	1	0.09713
17:60477923:T:C	50	98	1	0.09713
17:60477936:T:C	50	98	1	0.09713
17:60478002:A:T	50	100	0.97	0.02959
17:60478167:C:A	50	100	1	0.09713
17:60478172:C:G	50	100	1	0.1149
17:60478265:A:T	50	100	1	0.09713
17:60478594:A:G	50	100	0.99	0.08805
17:60478693:A:C	50	100	1	0.01216
17:60479370:C:T	50	100	1	0.0216
17:60479578:T:C	50	100	1	0.09713
17:60479664:G:A	50	100	0.99	0.08805
17:60479784:C:T	50	100	1	0.01779
17:60480321:G:A	50	98	1	0.09786
17:60480414:G:A	50	100	1	0.01307
17:60480482:T:C	50	100	1	0.09713
17:60480897:T:G	50	100	1	0.09713
17:60481163:C:A	50	100	1	0.09713
17:60481219:A:G	50	100	1	0.09731
17:60481247:C:T	50	100	0.87	0.05065
17:60481297:C:T	50	100	1	0.01725
17:60481646:C:T	50	100	1	0.09713
17:60481850:A:T	50	100	1	0.09731
17:60482044:G:A	50	100	1	0.09731
17:60482128:A:G	50	100	1	0.09731
17:60482181:G:A	50	100	1	0.09731
17:60482259:C:T	50	100	1	0.09731
17:60482300:T:C	50	100	1	0.09731
17:60482525:G:A	49	100	1	0.01561
17:60482832:T:C	50	100	1	0.01761
17:60482879:C:T	50	100	0.98	0.01398
17:60483297:C:T	50	100	1	0.09731
17:60483395:A:G	50	100	1	0.09731
17:60483702:T:G	50	100	0.98	0.08805
17:60483944:C:A	50	98	0.96	0.02905
17:60483947:C:T	50	98	0.88	0.02923
17:60483999:T:C	50	96	0.83	0.02651
17:60484058:A:C	50	100	1	0.09749
17:60484244:G:C	50	100	1	0.06173
17:60484517:T:A	50	100	1	0.09749
17:60484700:T:C	50	100	1	0.09749
17:60484714:A:C	50	100	1	0.01779
17:60484789:G:C	50	100	1	0.09749
17:60485182:C:T	50	100	1	0.02106
17:60485283:G:A	50	98	0.94	0.01743
17:60485624:T:C	50	100	1	0.02106
17:60485851:A:C	50	100	1	0.09749
17:60485853:C:T	50	100	1	0.09749
17:60485949:G:A	50	100	0.98	0.02505
17:60486259:C:T	50	100	1	0.09768
17:60486279:C:T	50	100	1	0.09768
17:60486521:C:T	50	100	1	0.06155
17:60486832:C:T	50	100	1	0.01779
17:60487022:C:A	50	100	1	0.02124
17:60487119:T:C	50	100	1	0.09768
17:60487313:G:A	50	96	0.84	0.0276
17:60487501:T:A	50	100	0.98	0.05047
17:60487523:C:T	50	100	1	0.01725
17:60487636:G:A	50	100	1	0.09768
17:60487758:C:T	50	100	1	0.09768
17:60488012:G:A	50	100	1	0.01089
17:60488327:C:A	50	100	1	0.02106
17:60488722:G:C	50	100	1	0.01725
17:60488871:G:T	50	100	1	0.09768
17:60489863:C:T	50	100	0.99	0.08805
17:60490010:G:C	50	100	1	0.01307
17:60490174:A:G	50	100	1	0.09768
17:60490320:T:C	50	100	1	0.06155
17:60491255:A:G	50	98	1	0.09749
17:60491968:G:A	50	100	1	0.01779
17:60492158:G:A	50	100	1	0.09768
17:60492424:G:C	50	100	1	0.01725
17:60492847:C:G	50	100	1	0.09749
17:60493090:T:C	50	100	1	0.09205
17:60493367:A:G	50	100	0.99	0.08805
17:60493413:A:G	50	100	0.99	0.08805
17:60493788:C:T	50	100	1	0.01743
17:60493911:T:C	50	100	1	0.01089
17:60494059:G:A	50	100	0.97	0.0118
17:60494453:C:T	50	100	1	0.09749
17:60494947:G:A	50	100	1	0.01779
17:60494971:T:C	50	100	1	0.09749
17:60494990:T:G	50	98	1	0.1471
17:60495038:G:A	50	100	0.99	0.08842
17:60495346:G:T	50	100	1	0.09768
17:60495376:A:C	50	100	1	0.09749
17:60495424:A:T	50	96	0.93	0.04884
17:60495790:A:G	50	100	1	0.09731
17:60496231:G:A	50	100	1	0.09731
17:60496340:G:A	50	100	0.74	0.02215
17:60496684:A:G	50	100	1	0.01743
17:60497375:A:G	50	100	1	0.09731
17:60497866:C:T	50	98	0.95	0.08406
17:60497928:T:C	50	100	1	0.09749
17:60498576:A:G	50	100	1	0.09731
17:60498702:G:T	50	100	1	0.1091
17:60498756:G:C	50	100	1	0.09804
17:60499152:G:A	50	100	1	0.01126
17:60499477:C:T	50	100	1	0.09749
17:60499576:T:A	50	100	1	0.1129
17:60500080:T:C	50	100	1	0.09731
17:60500157:C:T	50	100	1	0.09731
17:60500645:T:G	50	100	1	0.09731
17:60500652:T:C	50	100	1	0.01089
17:60500812:G:A	50	100	1	0.09731
17:60501222:G:A	50	100	1	0.09749
17:60501882:T:C	50	100	1	0.09731
17:60502034:A:G	50	100	1	0.09731
17:60502209:G:T	50	100	1	0.09731
17:60502311:C:G	50	100	1	0.09731
17:60502365:G:A	50	100	1	0.09731
17:60502383:G:A	50	100	1	0.09822
17:60502442:A:G	50	100	1	0.02106
17:60502870:T:C	49	89.8	0.92	0.1333
17:60503946:C:T	50	100	1	0.09731
17:60504021:G:A	50	100	1	0.09731
17:60504204:C:T	50	100	1	0.1151
17:60504333:T:C	50	100	1	0.09749
17:60504691:G:C	50	100	1	0.09731
17:60505177:C:T	49	98	0.96	0.4891
17:60505274:T:C	50	100	1	0.02052
17:60505606:C:T	50	100	0.97	0.09132
17:60505692:T:G	49	98	1	0.01779
17:60505828:C:T	50	100	1	0.09749
17:60505877:C:T	50	100	1	0.09749
17:60505926:A:G	50	100	1	0.09768
17:60506535:T:G	50	100	1	0.0207
17:60506739:T:A	50	100	1	0.09877
17:60507119:T:G	50	100	1	0.09168
17:60507167:A:G	49	100	1	0.09749
17:60507204:A:C	50	100	1	0.09749
17:60507293:C:G	50	100	1	0.09749
17:60507343:T:C	50	100	1	0.09749
17:60507431:A:G	50	100	1	0.01725
17:60507564:A:C	50	100	1	0.09749
17:60507841:A:G	50	100	1	0.09749
17:60507849:G:A	50	100	1	0.09768
17:60508394:A:T	50	100	0.97	0.1035
17:60508417:T:C	50	100	1	0.09731
17:60508614:T:G	50	100	1	0.02124
17:60508871:A:G	50	100	1	0.01561
17:60509107:A:C	50	100	1	0.09731
17:60509209:A:G	50	100	1	0.09731
17:60509609:C:T	50	100	1	0.09731
17:60509667:T:A	50	100	0.99	0.08696
17:60509784:A:G	50	100	1	0.01779
17:60509999:G:A	50	100	1	0.09731
17:60510211:G:T	50	100	0.97	0.09677
17:60510266:G:C	50	100	1	0.09731
17:60510339:G:A	50	98	0.95	0.02397
17:60510549:C:T	50	100	1	0.09731
17:60510555:A:G	50	100	1	0.09731
17:60510566:A:T	50	100	1	0.09731
17:60510655:G:A	50	100	1	0.02106
17:60510662:G:A	50	100	1	0.01797
17:60510694:A:C	50	100	1	0.09731
17:60510804:T:C	50	100	0.95	0.02723
17:60511553:C:G	50	100	0.99	0.08805
17:60511581:T:C	50	100	1	0.09731
17:60511994:G:A	50	100	1	0.09731
17:60512108:A:T	50	98	0.99	0.09386
17:60512188:T:C	50	100	1	0.09731
17:60512191:T:C	50	100	1	0.09731
17:60512855:G:A	50	98	1	0.01743
17:60512860:G:A	50	96	1	0.1149
17:60512947:T:A	50	98	0.94	0.02614
17:60512987:C:T	50	100	1	0.09749
17:60512999:G:A	50	100	1	0.09731
17:60513035:G:A	50	100	0.99	0.08824
17:60513199:G:A	50	100	1	0.02106
17:60513211:G:A	50	100	1	0.09858
17:60513235:A:G	50	100	0.99	0.08787
17:60513473:T:G	50	100	1	0.09731
17:60513501:C:T	50	100	1	0.02106
17:60514015:A:C	49	98	0.99	0.08479
17:60514318:A:T	50	100	1	0.09731
17:60514672:C:T	50	98	0.96	0.4296
17:60514986:T:C	50	100	1	0.01725
17:60515546:C:T	50	100	1	0.01779
17:60515759:C:T	50	100	0.99	0.02324
17:60516063:A:G	50	100	1	0.09731
17:60516128:A:G	50	100	0.96	0.02052
17:60516174:A:C	50	98	0.99	0.08588
17:60516175:C:A	50	98	0.99	0.08696
17:60516473:C:T	50	100	1	0.01779
17:60517975:T:G	50	100	1	0.09731
17:60518210:T:A	50	100	1	0.09731
17:60518422:T:G	43	100	1	0.02106
17:60518437:T:C	42	100	1	0.02106
17:60518566:A:T	50	100	1	0.09731
17:60518619:C:T	50	100	0.99	0.02106
17:60518644:T:C	50	100	1	0.09731
17:60518662:T:C	50	100	1	0.09768
17:60518776:T:C	50	100	0.99	0.08805
17:60518961:C:T	50	100	1	0.09731
17:60518972:C:G	50	100	0.9	0.02215
17:60519034:C:T	50	100	1	0.09713
17:60519390:T:G	50	100	1	0.09713
17:60520243:T:G	50	100	0.99	0.0886
17:60520274:A:T	50	100	0.98	0.09132
17:60520316:T:G	50	100	0.99	0.08842
17:60520590:A:C	49	91.8	0.98	0.1048
17:60520977:T:C	50	100	0.89	0.02977
17:60520992:C:A	50	100	1	0.09713
17:60521005:C:A	50	100	1	0.1151
17:60521265:A:G	50	100	1	0.09713
17:60521498:T:C	50	100	1	0.0207
17:60521553:C:T	50	100	1	0.1129
17:60521932:C:T	50	100	0.99	0.09695
17:60522042:A:C	50	100	1	0.09713
17:60522104:G:A	50	98	1	0.02106
17:60522358:T:C	50	100	0.99	0.0886
17:60522872:T:A	50	98	0.98	0.07317
17:60522874:A:T	50	94	1	0.08079
17:60522875:A:T	50	100	1	0.09713
17:60522920:C:T	50	100	1	0.09713
17:60523004:G:T	50	100	1	0.02197
17:60523271:T:C	50	98	0.8	0.05755
17:60523503:A:G	50	100	0.99	0.08824
17:60523527:T:A	50	100	1	0.09713
17:60523685:A:G	50	100	1	0.09713
17:60524010:C:T	50	100	0.99	0.08805
17:60524027:T:A	50	100	0.98	0.09713
17:60524256:G:T	50	100	1	0.09713
17:60524663:C:T	50	100	1	0.09713
17:60524856:G:A	50	100	1	0.09713
17:60524922:G:A	50	100	1	0.09713
17:60525014:A:C	50	100	1	0.09187
17:60525640:T:C	50	100	1	0.09604
17:60525656:A:G	50	100	1	0.09695
17:60525983:A:G	50	100	1	0.1147
17:60526448:G:A	50	100	0.98	0.01725
17:60526450:C:G	50	100	1	0.09713
17:60527100:A:G	50	100	1	0.09713
17:60527233:T:C	50	100	1	0.09713
17:60527302:C:T	50	100	0.99	0.09223
17:60527386:C:A	50	100	1	0.02106
17:60528550:C:T	50	100	1	0.09731
17:60528602:C:G	50	100	1	0.09713
17:60529153:A:T	50	100	1	0.09713
17:60529362:G:A	50	100	0.97	0.01725
17:60530350:T:G	50	100	0.92	0.01779
17:60530504:T:C	50	100	1	0.02142
17:60531004:G:A	50	100	0.97	0.08987
17:60531110:A:G	50	100	1	0.09731
17:60531152:C:A	49	100	1	0.01289
17:60531266:G:T	50	100	1	0.09731
17:60531417:T:C	50	100	1	0.02124
17:60531822:C:T	50	100	1	0.02124
17:60532005:C:T	50	100	1	0.09749
17:60532364:A:C	50	100	1	0.0118
17:60532493:T:G	50	100	1	0.09713
17:60532649:C:G	50	100	1	0.09713
17:60532684:A:G	49	100	0.98	0.1049
17:60532788:G:A	50	100	0.94	0.02088
17:60532792:C:T	50	100	1	0.09713
17:60532967:C:T	50	100	1	0.09713
17:60533483:G:T	50	100	1	0.09513
17:60533563:T:C	50	100	1	0.09513
17:60533749:G:A	50	100	1	0.09513
17:60533841:G:A	50	100	0.91	0.01525
17:60534180:G:C	50	98	0.98	0.1028
17:60534452:G:C	50	100	0.97	0.01834
17:60534462:T:C	50	100	0.99	0.06318
17:60534580:A:G	50	100	0.97	0.0345
17:60534824:A:G	50	100	1	0.09477
17:60535049:T:C	50	100	1	0.09459
17:60535228:G:C	50	100	0.95	0.01652
17:60535969:T:C	50	98	0.99	0.1033
17:60536056:G:C	50	100	1	0.09459
17:60536229:T:C	50	100	1	0.09459
17:60536268:T:G	50	100	1	0.09459
17:60537301:T:A	50	100	1	0.09459
17:60538486:T:C	50	100	1	0.09459
17:60538938:A:C	49	98	1	0.09459
17:60538969:A:C	48	95.8	1	0.09459
17:60540426:G:A	50	100	1	0.09459
17:60541017:T:C	50	98	0.87	0.1111
17:60541935:C:T	50	100	0.98	0.104
17:60543018:A:G	50	100	0.98	0.104
17:60543206:C:T	50	100	0.86	0.01235
17:60543418:A:G	50	100	0.9	0.01452
17:60543687:C:T	50	100	1	0.0276
17:60544125:A:G	50	100	1	0.09459
17:60544318:T:C	50	100	0.98	0.03722
17:60544351:A:G	50	100	0.99	0.1318
17:60544437:C:G	50	100	0.98	0.01017
17:60544504:G:A	47	100	0.96	0.0187
17:60544557:C:T	50	100	0.99	0.01289
17:60544669:G:A	50	100	1	0.09459
17:60545347:A:G	50	100	1	0.09459
17:60545620:C:T	50	100	1	0.09459
17:60546042:C:A	50	100	1	0.09459
17:60546475:T:A	50	98	0.89	0.1109
17:60546983:G:A	50	100	1	0.09459
17:60547255:G:A	50	100	1	0.0276
17:60547390:C:A	50	98	0.88	0.04303
17:60547870:T:C	50	100	1	0.09459
17:60548244:A:G	50	100	1	0.09459
17:60548456:G:A	48	100	1	0.09459
17:60548623:A:G	49	100	1	0.09441
17:60548883:C:T	50	100	1	0.09459
17:60549017:A:G	50	100	1	0.09459
17:60549057:G:A	50	100	1	0.09477
17:60549270:A:G	50	100	0.98	0.104
17:60549372:T:C	50	100	1	0.09459
17:60549454:T:C	50	100	0.98	0.03722
17:60549466:A:G	50	96	0.93	0.08388
17:60549740:A:T	50	100	0.99	0.03304
17:60549918:C:T	50	94	0.94	0.07426
17:60549919:T:C	39	100	0.95	0.03159
17:60550339:C:T	50	100	0.97	0.104
17:60550448:C:G	49	100	0.96	0.06754
17:60550475:T:C	49	100	1	0.09459
17:60550755:C:G	50	100	1	0.09459
17:60550971:A:G	49	83.7	0.99	0.0935
17:60551334:G:A	48	97.9	0.98	0.1062
17:60551392:G:A	50	98	0.92	0.03577
17:60551479:G:C	50	100	0.94	0.01471
17:60551522:G:A	48	100	0.98	0.1068
17:60551539:G:A	46	97.8	1	0.09423
17:60551742:G:A	47	93.6	0.88	0.0285
17:60551777:A:G	46	91.3	0.92	0.1204
17:60551785:C:G	48	100	0.93	0.1055
17:60551912:C:T	42	95.2	0.82	0.05846
17:60551953:G:A	31	77.4	0.78	0.1169
17:60551990:G:A	46	97.8	0.66	0.01906
17:60552412:T:C	50	100	0.98	0.09532
17:60552699:A:C	45	97.8	1	0.09477
17:60552736:G:A	49	95.9	0.78	0.02814
17:60554001:T:C	50	100	1	0.09459
17:60554211:C:G	50	100	1	0.09459
17:60554711:C:T	50	100	0.99	0.1048
17:60554861:G:A	50	100	0.99	0.01017
17:60555112:T:A	50	100	1	0.01289
17:60555134:A:G	50	100	0.99	0.09259
17:60555693:T:C	50	98	0.79	0.05683
17:60556024:T:C	50	100	0.98	0.132
17:60556325:T:C	50	100	0.87	0.02832
17:60556600:C:T	49	100	1	0.0276
17:60556688:G:A	49	100	0.95	0.02269
17:60556870:G:A	50	100	0.89	0.01017
17:60557049:C:G	50	100	0.97	0.1044
17:60557449:T:A	50	98	0.95	0.4497
17:60557523:G:A	50	100	0.99	0.09223
17:60557727:A:T	50	100	0.96	0.02687
17:60558162:G:A	49	100	1	0.1024
17:60558376:G:A	50	98	0.93	0.02197
17:60558761:G:C	50	100	1	0.1069
17:60559075:A:C	50	100	0.9	0.03577
17:60559487:C:T	50	100	1	0.01035
17:60559705:A:G	50	100	0.99	0.1046
17:60560161:A:C	50	100	0.96	0.03667
17:60560328:C:T	50	100	1	0.01289
17:60560444:G:T	50	100	1	0.1135
17:60561092:A:C	50	100	1	0.01307
17:60561154:A:G	50	100	0.96	0.03667
17:60561390:A:G	49	100	1	0.09931
17:60561497:C:T	50	100	1	0.09931
17:60562579:G:A	50	100	0.91	0.02687
17:60562698:C:A	50	100	1	0.09931
17:60563680:A:G	50	100	1	0.0118
17:60563973:A:G	50	98	1	0.1004
17:60564130:G:A	50	100	1	0.04158
17:60565203:C:T	50	100	0.97	0.0187
17:60565830:C:T	50	100	0.99	0.04139
17:60566097:T:G	50	100	1	0.02669
17:60566333:C:A	50	100	1	0.07952
17:60566631:C:T	50	100	0.98	0.03776
17:60566979:A:G	50	100	1	0.06227
17:60567418:A:T	50	100	0.96	0.1069
17:60569055:G:A	50	100	0.91	0.04993
17:60569508:A:G	50	100	0.92	0.04956
17:60569718:A:G	50	100	0.82	0.01289
17:60570445:C:T	49	100	0.89	0.0158
17:60570643:C:T	50	100	0.92	0.05047
17:60570822:A:T	50	100	1	0.01325
17:60571095:A:G	50	98	0.93	0.05065
17:60572093:A:G	50	100	0.89	0.0167
17:60572206:C:G	50	100	0.92	0.01471
17:60572263:G:A	50	100	1	0.01289
17:60572407:G:A	50	100	0.89	0.0167
17:60573039:A:G	50	100	0.84	0.01107
17:60573275:A:G	50	100	0.92	0.02197
17:60573354:C:A	50	100	1	0.01035
17:60574067:A:G	50	100	0.84	0.02197
17:60574425:G:A	50	98	0.93	0.06336
17:60574581:A:C	49	100	0.82	0.02015
17:60574585:A:C	50	100	0.76	0.01289
17:60574587:A:C	50	96	0.89	0.03359
17:60576404:C:T	50	100	0.72	0.02033
17:60576831:G:A	50	100	0.99	0.01489
17:60577510:A:G	50	100	0.87	0.04938
17:60577569:C:T	50	100	0.99	0.01107
17:60578002:T:C	50	98	0.99	0.01107
17:60578030:T:C	50	98	0.95	0.01979
17:60578412:C:T	50	90	0.91	0.421
17:60578475:A:C	50	100	0.77	0.02433
17:60578521:G:A	50	90	0.86	0.279
17:60578555:G:C	50	86	0.86	0.1984
17:60578623:C:T	50	100	0.94	0.04212
17:60578713:T:G	50	100	0.97	0.04557
17:60578753:G:C	49	100	0.99	0.0285
17:60579528:C:G	50	100	0.96	0.05901
17:60579533:A:T	50	100	0.98	0.05973
17:60579703:T:C	50	100	0.98	0.05937
17:60580108:C:T	50	100	0.98	0.12
17:60580498:G:A	50	100	0.99	0.1195
17:60580869:T:C	50	100	0.93	0.02215
17:60581112:T:G	50	100	0.98	0.1427
17:60581357:C:T	50	100	1	0.05955
17:60581387:C:T	50	100	0.93	0.02215
17:60581449:A:G	50	100	0.93	0.02215
17:60581544:C:T	50	100	0.94	0.03177
17:60581807:G:A	50	96	0.92	0.02088
17:60581885:T:C	50	100	0.92	0.02469
17:60582015:T:G	50	100	0.98	0.1759
17:60582495:T:G	50	100	0.99	0.06009
17:60582523:G:A	49	98	0.98	0.05937
17:60582796:A:G	50	98	0.99	0.1195
17:60582922:C:A	50	98	0.98	0.1757
17:60583696:G:A	50	100	0.92	0.02306
17:60583726:T:G	50	98	0.97	0.05919
17:60584196:T:A	50	100	0.93	0.0138
17:60584202:T:A	50	100	0.93	0.03522
17:60584212:G:T	50	96	0.97	0.1641
17:60584832:A:T	50	100	0.85	0.03395
17:60585057:C:G	50	100	0.94	0.09768
17:60585660:T:C	50	98	0.9	0.1363
17:60585908:G:A	50	98	0.87	0.0216
17:60586550:C:T	50	98	1	0.03468
17:60586615:A:G	50	100	0.97	0.03976
17:60587894:G:C	50	100	0.97	0.05792
17:60588416:C:T	50	100	0.83	0.01089
17:60588623:G:A	50	98	0.95	0.03704
17:60588965:G:C	50	98	0.94	0.01344
17:60589449:C:T	50	100	0.85	0.01961
17:60589918:A:G	49	100	0.93	0.02088
17:60589936:G:A	48	100	0.93	0.02088
17:60591142:A:G	50	100	1	0.03504
17:60592054:A:T	50	100	0.93	0.02088
17:60592551:T:C	50	100	0.94	0.01979
17:60593864:G:A	50	100	0.99	0.05537
17:60594213:T:C	46	100	0.87	0.02832
17:60595095:A:G	50	100	0.99	0.0374
17:60596281:C:T	50	100	0.99	0.03704
17:60596303:C:T	50	100	0.95	0.02197
17:60596411:T:A	50	100	0.98	0.08061
17:60597345:C:G	50	100	0.98	0.07752
17:60598011:G:A	50	96	0.69	0.01325
17:60599275:A:C	50	100	0.97	0.065
17:60600219:T:C	50	100	1	0.05283
17:60600504:G:A	50	100	1	0.05229
17:60601228:G:C	50	100	1	0.05229
17:60601416:C:T	50	100	1	0.05283
17:60601585:T:C	50	100	1	0.1536
17:60601630:C:T	50	100	1	0.05374
17:60601951:C:A	50	100	1	0.1594
17:60602473:C:A	48	100	0.99	0.1534
17:60602667:C:T	50	100	0.9	0.01325
17:60602684:C:T	50	100	0.9	0.01362
17:60602797:A:C	50	94	0.96	0.08678
17:60602817:G:C	50	100	1	0.05229
17:60602845:T:A	50	100	0.99	0.01017
17:60604054:T:G	50	100	0.99	0.01307
17:60604227:C:G	50	98	1	0.05229
17:60604672:T:C	50	100	1	0.05247
17:60604905:T:G	50	100	1	0.05229
17:60605399:A:G	50	100	1	0.01307
17:60605829:T:C	50	100	1	0.05247
17:60606322:T:G	50	100	0.96	0.01707
17:60606508:A:G	50	100	0.95	0.05084
17:60607552:C:T	49	100	0.88	0.02887
17:60608010:C:A	50	98	0.95	0.01289
17:60608250:C:A	50	98	1	0.07371
17:60609087:T:C	50	98	0.94	0.01271
17:60609423:C:T	50	100	1	0.05229
17:60609516:A:C	50	98	0.94	0.01271
17:60609836:G:T	50	100	0.98	0.03468
17:60610059:A:C	50	100	1	0.05229
17:60611256:A:C	50	100	1	0.05229
17:60611639:A:G	50	100	1	0.1596
17:60613499:C:T	50	100	0.94	0.01307
17:60613726:T:C	50	100	1	0.07407
17:60613888:A:T	49	98	1	0.05229
17:60613904:A:C	50	96	1	0.0256
17:60614000:G:C	50	100	0.87	0.01271
17:60614303:T:G	50	100	0.98	0.1534
17:60614464:T:A	50	100	1	0.04739
17:60614902:A:G	50	100	1	0.05229
17:60615180:C:T	50	98	1	0.04739
17:60615325:G:A	50	100	1	0.05229
17:60615884:G:A	50	100	1	0.1596
17:60616115:T:C	50	100	1	0.05229
17:60617881:C:T	50	100	1	0.05229
17:60617906:T:C	50	100	1	0.05229
17:60618073:G:C	50	100	1	0.0472
17:60619762:G:A	50	100	1	0.05229
17:60620765:T:C	50	100	1	0.1534
17:60620859:C:T	50	100	1	0.0532
17:60620980:C:T	50	100	1	0.05247
17:60621121:T:C	50	100	0.99	0.06118
17:60621166:A:G	50	100	0.93	0.01344
17:60621370:C:T	50	100	1	0.1594
17:60621385:G:T	50	100	1	0.152
17:60621389:G:T	50	100	1	0.05229
17:60621642:C:T	50	98	0.86	0.05156
17:60621947:G:A	50	100	1	0.0472
17:60621997:C:G	49	100	1	0.05229
17:60621998:T:C	49	100	0.8	0.05065
17:60622053:G:A	50	100	1	0.02015
17:60622114:T:C	50	100	1	0.05247
17:60622264:T:C	50	100	1	0.0532
17:60623244:A:G	50	100	1	0.02142
17:60623497:G:A	50	100	0.9	0.01344
17:60623831:G:C	50	100	1	0.05229
17:60624352:A:G	50	98	0.93	0.02378
17:60624470:G:A	50	100	1	0.0472
17:60626585:G:A	50	100	1	0.05229
17:60627955:G:A	50	100	1	0.02378
17:60628696:C:T	50	100	0.95	0.03322
17:60629809:G:A	50	100	1	0.0216
17:60629819:C:T	50	100	0.88	0.01325
17:60630045:A:T	50	100	1	0.05229
17:60630048:T:A	50	100	0.97	0.1008
17:60630145:C:T	50	100	1	0.02342
17:60631123:G:A	50	100	0.78	0.01216
17:60631282:T:A	50	100	0.84	0.01198
17:60631676:A:G	50	100	1	0.0216
17:60632640:G:A	50	100	1	0.05229
17:60632695:G:C	50	100	1	0.01797
17:60632842:C:T	50	100	1	0.05229
17:60633146:A:G	50	100	0.96	0.05229
17:60633258:T:C	50	100	1	0.05229
17:60633330:T:G	50	100	1	0.05229
17:60633574:G:T	50	100	1	0.05229
17:60633716:C:T	50	100	1	0.05065
17:60634191:T:A	50	100	0.99	0.1596
17:60634213:C:A	50	100	1	0.02542
17:60634601:C:T	50	100	1	0.01816
17:60634773:C:T	50	100	0.8	0.01035
17:60635084:A:G	50	100	1	0.05229
17:60635205:T:C	50	100	1	0.01707
17:60635620:A:G	50	100	1	0.05247
17:60635944:G:C	50	98	0.93	0.02342
17:60635989:C:T	50	100	1	0.01797
17:60637518:A:G	50	100	1	0.02142
17:60637616:A:C	50	100	0.93	0.02451
17:60638372:T:A	49	100	0.99	0.04811
17:60638441:T:C	50	100	1	0.05229
17:60638872:C:A	50	100	0.9	0.02959
17:60639123:A:T	50	100	1	0.05229
17:60639177:A:G	50	100	0.98	0.06137
17:60639444:C:A	49	100	1	0.01707
17:60639477:G:A	50	100	0.91	0.01325
17:60639718:G:A	50	100	0.75	0.01362
17:60640071:C:T	50	100	1	0.05229
17:60640183:C:T	50	100	1	0.05229
17:60640415:G:A	50	100	1	0.05229
17:60640471:C:T	50	96	0.83	0.04139
17:60640522:C:T	50	100	0.97	0.06046
17:60640552:T:C	50	100	0.94	0.03867
17:60640623:G:A	50	100	1	0.05229
17:60640683:C:T	47	100	0.92	0.03032
17:60642701:C:T	50	100	1	0.01707
17:60642794:C:T	50	100	1	0.01743
17:60642894:C:T	50	100	0.84	0.03195
17:60643151:G:C	50	100	1	0.01797
17:60644544:T:A	50	100	1	0.05229
17:60645309:G:A	50	100	1	0.01797
17:60645341:C:G	50	100	1	0.05229
17:60645454:A:G	50	98	0.62	0.01507
17:60645456:A:G	50	100	0.83	0.03722
17:60645538:A:G	49	93.9	0.65	0.02397
17:60645554:A:G	49	100	0.95	0.06227
17:60646669:C:A	50	100	0.86	0.02959
17:60646803:A:C	50	100	1	0.0512
17:60647299:G:A	50	100	1	0.0512
17:60647436:T:G	50	100	1	0.02342
17:60647880:C:A	50	100	1	0.05138
17:60648355:G:T	50	100	1	0.05247
17:60649064:C:T	50	100	1	0.05065
17:60649098:T:C	50	100	1	0.05065
17:60649410:C:T	50	100	1	0.05229
17:60649545:T:C	50	100	0.97	0.03813
17:60651169:A:G	50	100	0.96	0.03105
17:60651554:T:C	50	100	0.97	0.06155
17:60652011:A:C	50	100	0.8	0.01307
17:60652391:A:G	50	100	1	0.1599
17:60653177:A:G	50	100	0.96	0.01162
17:60653363:C:T	50	100	1	0.1599
17:60654153:T:C	50	98	0.92	0.01797
17:60654915:T:C	50	100	1	0.05065
17:60655625:G:A	50	100	0.83	0.01344
17:60655667:C:T	50	96	0.93	0.04684
17:60655720:T:A	50	98	0.86	0.02397
17:60655756:T:C	50	100	1	0.05229
17:60655994:T:C	50	100	1	0.1603
17:60656227:G:A	50	100	0.84	0.0138
17:60656484:A:T	49	100	1	0.05301
17:60657608:T:G	50	100	0.86	0.01216
17:60657639:A:G	50	100	0.94	0.06409
17:60658722:G:A	50	100	1	0.02342
17:60660031:T:G	50	100	0.85	0.01344
17:60660532:T:C	50	98	1	0.0532
17:60661356:T:C	50	100	1	0.05229
17:60662309:C:T	50	100	1	0.1598
17:60662527:A:G	50	98	0.98	0.04357
17:60662563:C:T	50	100	1	0.05229
17:60662716:G:C	50	100	0.91	0.0305
17:60662867:G:A	50	100	1	0.01725
17:60663911:A:T	50	100	0.99	0.05229
17:60664785:G:A	50	100	1	0.1536
17:60664810:T:C	50	100	1	0.01797
17:60665214:C:T	50	100	0.94	0.02796
17:60665826:C:T	50	100	1	0.01797
17:60666818:C:A	50	100	0.91	0.01979
17:60667339:C:T	50	100	1	0.02524
17:60667377:A:G	50	100	1	0.05084
17:60667524:T:C	50	100	0.99	0.05301
17:60667586:T:C	50	100	0.95	0.06627
17:60668793:T:C	50	100	0.83	0.01216
17:60669146:C:T	50	100	0.83	0.01289
17:60669287:A:G	50	100	0.97	0.06609
17:60670733:G:A	50	98	0.99	0.05211
17:60671404:G:A	50	100	1	0.04993
17:60672143:G:C	50	100	1	0.0236
17:60672776:T:C	50	100	1	0.04975
17:60672967:C:T	50	100	1	0.01743
17:60673524:C:T	50	100	0.87	0.01235
17:60674346:C:T	50	100	1	0.05211
17:60675014:C:G	50	100	0.98	0.06718
17:60675727:G:C	50	100	1	0.05229
17:60675733:C:T	50	100	1	0.04938
17:60675799:A:G	50	100	1	0.158
17:60676195:C:G	49	100	0.88	0.02941
17:60676250:A:T	50	100	1	0.01162
17:60676595:C:T	43	90.7	1	0.05211
17:60676681:G:C	50	86	0.7	0.04993
17:60676723:A:G	50	100	0.97	0.01979
17:60677013:C:T	50	100	0.87	0.01235
17:60677036:C:T	50	100	1	0.04938
17:60677901:C:A	50	100	0.96	0.02251
17:60678734:A:G	50	100	1	0.161
17:60678907:G:T	50	100	0.97	0.05356
17:60680509:C:T	50	98	0.97	0.0532
17:60680700:G:A	50	98	0.98	0.06028
17:60681211:A:T	50	100	0.95	0.03014
17:60681479:G:T	49	100	0.9	0.02142
17:60681799:G:A	50	100	0.96	0.05102
17:60682579:G:A	50	100	0.97	0.05301
17:60683423:C:T	50	100	0.99	0.06028
17:60684370:C:G	50	100	1	0.05428
17:60685584:G:T	50	100	0.99	0.06064
17:60685876:A:T	50	100	1	0.05102
17:60686415:G:T	50	100	0.98	0.0512
17:60686423:T:A	50	100	1	0.05102
17:60686616:A:G	50	100	1	0.02233
17:60686629:G:C	50	100	1	0.05102
17:60687038:T:C	50	100	1	0.1598
17:60687147:A:G	50	100	0.97	0.05301
17:60687229:C:T	50	100	1	0.0167
17:60687640:T:G	50	100	1	0.02106
17:60688031:C:T	50	100	1	0.04938
17:60689212:C:T	50	100	0.92	0.05301
17:60689889:A:G	50	100	1	0.0118
17:60691790:T:C	50	100	0.9	0.01071
17:60692402:C:A	50	100	1	0.05138
17:60693415:G:T	50	98	0.94	0.06481
17:60693823:T:A	49	98	0.95	0.06481
17:60694181:C:T	50	96	1	0.0512
17:60694202:A:T	49	100	0.86	0.01235
17:60694243:T:C	49	100	0.84	0.0138
17:60694634:A:G	50	100	0.98	0.0846
17:60694920:A:G	50	100	0.97	0.05465
17:60695238:G:A	50	100	1	0.02306
17:60695466:C:T	50	100	1	0.05102
17:60695482:G:T	50	100	1	0.1581
17:60695715:T:C	50	100	0.98	0.08588
17:60696328:A:G	50	100	0.99	0.08606
17:60696528:A:G	50	100	0.96	0.04956
17:60696536:G:C	50	100	0.99	0.08588
17:60696545:A:G	50	100	0.99	0.08588
17:60696624:C:A	50	100	0.99	0.08406
17:60696981:G:A	50	100	0.99	0.08406
17:60697094:G:A	50	100	0.99	0.08406
17:60697134:A:G	50	100	0.99	0.08442
17:60697278:T:C	50	100	0.99	0.08406
17:60697426:C:A	50	100	0.99	0.08406
17:60697460:G:A	50	100	0.99	0.08388
17:60697674:G:A	50	100	0.99	0.08388
17:60697844:G:A	50	100	0.99	0.08388
17:60697902:G:A	50	100	0.97	0.08515
17:60697951:A:G	50	100	0.97	0.08388
17:60698316:T:C	50	100	0.99	0.02687
17:60698925:T:C	50	100	1	0.08388
17:60698995:T:C	50	100	1	0.08388
17:60699027:T:C	50	100	1	0.08388
17:60699044:C:T	50	100	1	0.08442
17:60699114:C:T	50	100	1	0.08388
17:60699468:A:G	50	100	1	0.08388
17:60699513:G:C	50	100	0.86	0.01235
17:60699653:G:A	50	100	0.94	0.01216
17:60699784:G:T	50	100	1	0.08388
17:60699857:C:T	50	100	1	0.08388
17:60699918:A:G	50	100	0.88	0.03849
17:60700270:T:G	50	100	1	0.02669
17:60700417:G:A	50	100	1	0.08388
17:60700764:C:T	50	100	0.98	0.08388
17:60701299:A:G	50	100	0.99	0.06082
17:60701846:C:T	50	100	0.97	0.01271
17:60701857:C:T	50	100	1	0.08388
17:60702003:T:C	50	100	1	0.08388
17:60702246:C:T	50	100	1	0.08388
17:60702273:G:A	50	100	1	0.08388
17:60702747:G:A	50	100	1	0.08388
17:60703322:C:T	50	100	0.85	0.01235
17:60703637:G:T	50	100	0.93	0.01416
17:60703685:C:T	50	100	0.99	0.04956
17:60703774:C:T	50	100	0.91	0.02996
17:60703929:G:A	50	96	1	0.06391
17:60704301:C:G	50	100	1	0.08388
17:60704443:T:C	50	100	1	0.08388
17:60704709:G:A	50	100	1	0.08388
17:60704752:C:G	50	100	1	0.08388
17:60704792:T:C	50	100	1	0.08388
17:60705181:G:A	50	100	1	0.02669
17:60705246:T:A	50	100	1	0.08388
17:60705261:G:A	50	100	1	0.0167
17:60705349:T:C	50	100	1	0.08406
17:60705387:C:T	50	100	1	0.08297
17:60705482:C:T	50	100	1	0.08388
17:60705543:A:G	50	98	0.89	0.04031
17:60706010:G:A	50	100	1	0.08406
17:60706076:T:A	50	100	1	0.08388
17:60706154:T:C	50	100	1	0.08388
17:60706861:G:A	50	100	1	0.02669
17:60706887:A:T	50	100	0.99	0.1589
17:60706894:A:G	50	100	1	0.08388
17:60706919:A:G	50	100	1	0.07771
17:60706929:T:G	50	100	0.88	0.01053
17:60707060:C:T	50	100	1	0.05102
17:60707399:A:C	50	100	1	0.06718
17:60707712:A:G	50	100	0.99	0.08388
17:60707993:C:T	50	100	1	0.02669
17:60708000:G:C	50	100	0.98	0.07771
17:60708030:A:G	50	100	0.98	0.08388
17:60708045:C:T	50	100	0.98	0.07789
17:60708266:A:G	50	100	1	0.0167
17:60708271:G:A	50	100	0.76	0.01525
17:60708494:T:G	50	100	0.98	0.08388
17:60708591:T:C	50	100	0.98	0.08388
17:60708592:G:A	50	100	0.98	0.07771
17:60708678:G:A	50	100	0.99	0.04956
17:60708732:A:G	50	100	0.98	0.08388
17:60709320:A:G	50	100	0.98	0.0837
17:60709508:A:G	50	100	0.96	0.08388
17:60710186:A:G	50	100	0.99	0.08388
17:60710492:C:T	50	100	0.9	0.02415
17:60710520:C:T	48	100	1	0.02269
17:60710617:C:G	49	98	0.9	0.1113
17:60710648:A:G	50	100	0.86	0.05919
17:60710678:G:A	49	98	0.9	0.1745
17:60710710:T:C	50	96	0.94	0.396
17:60710721:A:G	49	95.9	0.93	0.2905
17:60711070:G:A	50	100	0.99	0.1251
17:60711890:G:A	50	100	1	0.1231
17:60712721:C:T	50	100	0.98	0.1429
17:60712745:T:C	50	100	0.88	0.01652
17:60712934:T:C	50	100	1	0.1235
17:60713304:G:A	50	100	1	0.1236
17:60714079:T:C	50	100	0.92	0.03595
17:60714546:T:G	50	100	1	0.02596
17:60714614:C:T	50	100	1	0.0187
17:60714799:A:T	50	100	1	0.05664
17:60715225:T:C	50	100	1	0.1004
17:60715226:G:A	50	100	0.99	0.0167
17:60715418:A:G	50	100	1	0.02996
17:60715885:T:C	50	100	0.96	0.05937
17:60715931:C:T	50	98	0.9	0.04103
17:60716726:T:G	50	100	1	0.03068
17:60716872:C:T	50	100	1	0.03014
17:60717069:T:C	50	100	1	0.03014
17:60717174:G:A	50	100	0.99	0.03704
17:60717302:A:G	50	100	1	0.1253
17:60717387:T:C	50	100	0.95	0.03032
17:60717608:A:G	50	100	0.95	0.03014
17:60717870:A:G	50	100	0.99	0.03903
17:60718120:G:A	50	100	1	0.03014
17:60718184:T:C	50	100	1	0.03105
17:60718498:T:G	50	100	1	0.03014
17:60718674:C:T	50	98	0.91	0.03849
17:60718722:A:G	50	100	1	0.03014
17:60718837:A:G	50	100	1	0.03014
17:60718934:T:C	50	100	1	0.03014
17:60718994:G:A	50	100	1	0.03014
17:60719045:G:A	50	100	1	0.03032
17:60719405:T:C	50	100	0.99	0.01035
17:60719528:T:C	50	100	1	0.03014
17:60719844:A:G	50	100	1	0.03014
17:60719926:A:G	50	100	1	0.03014
17:60720570:C:T	50	100	1	0.03032
17:60720716:A:C	50	100	1	0.04793
17:60720725:A:G	50	100	0.99	0.02669
17:60720913:A:G	50	100	1	0.03014
17:60721122:G:T	50	100	0.92	0.01289
17:60721332:T:C	50	100	1	0.01307
17:60721432:A:C	50	100	1	0.01307
17:60721524:G:A	50	100	1	0.04775
17:60721549:C:G	50	100	1	0.03014
17:60721738:G:T	50	100	1	0.03014
17:60721782:A:G	50	100	1	0.03014
17:60721876:T:C	50	100	1	0.03976
17:60721943:G:C	50	100	0.99	0.01144
17:60722447:A:G	50	100	1	0.03014
17:60722548:G:A	49	100	0.97	0.03849
17:60722685:T:C	50	100	1	0.03014
17:60722746:C:T	50	100	1	0.03032
17:60722998:G:A	50	100	0.98	0.0345
17:60723264:T:C	50	100	1	0.03014
17:60723334:T:C	50	100	1	0.0305
17:60723385:A:G	50	98	1	0.0325
17:60723718:T:C	50	98	1	0.03686
17:60723753:C:G	50	98	0.98	0.01434
17:60723971:T:C	50	100	1	0.03032
17:60724183:A:T	50	100	0.92	0.02233
17:60724467:G:A	49	100	1	0.04031
17:60724495:C:T	50	100	1	0.03903
17:60724598:A:G	50	98	1	0.1289
17:60724735:T:A	49	93.9	0.98	0.07135
17:60724736:T:A	50	98	1	0.02977
17:60724788:A:T	49	100	1	0.03014
17:60724918:T:C	50	100	1	0.03014
17:60725500:C:A	50	100	1	0.03086
17:60725524:G:T	50	100	1	0.03014
17:60725561:G:A	50	100	0.94	0.03758
17:60725798:T:C	50	100	0.86	0.01434
17:60725834:G:A	50	100	1	0.04775
17:60726141:C:T	50	100	0.99	0.03014
17:60726204:A:T	50	100	1	0.0118
17:60726270:G:A	50	100	1	0.04775
17:60726356:A:G	50	100	1	0.03014
17:60726491:C:G	50	100	1	0.03903
17:60726663:T:C	50	100	0.96	0.04793
17:60726751:T:C	50	98	1	0.1287
17:60726916:A:G	50	100	1	0.03068
17:60727057:A:G	50	100	1	0.03068
17:60727222:A:T	50	100	1	0.03068
17:60727239:C:G	50	98	1	0.03431
17:60727278:G:A	50	100	1	0.03105
17:60727323:C:T	50	100	1	0.03086
17:60727328:C:T	50	100	1	0.03105
17:60727358:C:T	50	100	1	0.03903
17:60727502:C:T	50	100	1	0.03105
17:60727507:A:G	50	100	1	0.04775
17:60727621:C:T	50	100	1	0.03105
17:60727647:G:A	50	100	1	0.03867
17:60727962:C:T	50	100	1	0.04775
17:60728245:A:G	50	100	1	0.03123
17:60728464:C:T	50	100	1	0.03141
17:60728519:G:A	50	100	1	0.03341
17:60729227:G:C	50	100	1	0.03123
17:60729333:A:T	49	100	1	0.03123
17:60729738:G:A	49	100	1	0.01198
17:60729844:C:A	50	100	1	0.03123
17:60729941:G:A	49	100	1	0.03141
17:60729951:C:G	50	100	1	0.07044
17:60730115:A:G	49	100	1	0.03123
17:60730462:G:A	50	100	0.98	0.01816
17:60730570:A:G	50	100	1	0.03903
17:60730626:G:A	50	100	1	0.03903
17:60730630:G:A	50	100	1	0.03123
17:60730661:G:C	50	100	1	0.03123
17:60730692:G:A	50	100	1	0.03123
17:60730987:C:T	50	100	1	0.03123
17:60731060:A:G	50	100	0.84	0.0167
17:60731367:T:C	50	100	1	0.03123
17:60731890:C:T	50	100	1	0.03123
17:60731891:A:G	50	100	1	0.03123
17:60732039:T:G	50	100	1	0.03123
17:60732264:C:G	50	100	1	0.03123
17:60732300:G:A	50	100	1	0.03123
17:60732407:G:A	50	100	0.93	0.01543
17:60732639:G:A	50	100	1	0.03123
17:60732719:G:T	50	100	1	0.03123
17:60733213:G:A	50	100	1	0.03141
17:60734268:A:G	50	100	1	0.03123
17:60734397:T:C	50	100	1	0.03123
17:60734582:A:G	50	100	1	0.03903
17:60735158:T:C	50	100	1	0.01943
17:60735342:T:C	46	97.8	0.88	0.01779
17:60735516:C:T	50	100	1	0.03903
17:60735663:A:G	50	100	1	0.03123
17:60735695:C:G	50	100	1	0.06663
17:60735737:G:A	50	100	1	0.04793
17:60736221:T:A	50	100	1	0.03123
17:60736308:T:C	50	100	0.93	0.01089
17:60736435:G:C	50	100	1	0.03123
17:60736499:A:G	50	100	1	0.03123
17:60736876:C:T	50	100	1	0.03105
17:60737000:C:T	50	100	1	0.03123
17:60737183:A:C	50	100	1	0.03123
17:60737752:T:G	49	100	1	0.03123
17:60737808:T:C	50	100	1	0.03958
17:60737829:T:C	50	100	1	0.03123
17:60738034:G:A	50	100	1	0.03123
17:60739248:A:G	50	100	1	0.04775
17:60739390:C:G	50	100	1	0.03123
17:60739486:G:A	50	100	1	0.02288
17:60739605:A:C	50	100	1	0.03123
17:60739789:C:T	50	100	1	0.03123
17:60739877:G:T	49	100	0.98	0.02542
17:60739883:G:T	49	95.9	1	0.05592
17:60739889:T:G	50	100	0.99	0.06718
17:60740115:C:T	50	100	1	0.03123
17:60740531:A:G	50	100	1	0.03141
17:60741751:G:A	50	100	0.99	0.01071
17:60742267:A:G	50	100	0.91	0.01235
17:60742594:G:A	50	100	0.95	0.03123
17:60742910:G:A	50	100	1	0.03141
17:60742954:A:G	50	100	0.99	0.03903
17:60743069:C:T	50	100	1	0.03159
17:60743171:C:T	50	100	0.97	0.01816
17:60743172:A:G	50	100	1	0.03141
17:60743564:T:C	50	100	1	0.03123
17:60743714:A:G	50	100	1	0.01235
17:60744097:G:C	50	100	1	0.05047
17:60744867:T:G	50	100	0.99	0.03903
17:60744910:G:A	50	100	0.99	0.07062
17:60745007:G:A	50	100	1	0.04793
17:60745135:C:G	50	100	1	0.03141
17:60745172:T:G	50	100	1	0.01725
17:60746231:C:T	50	100	1	0.03141
17:60746391:A:G	50	98	1	0.1291
17:60746779:G:A	50	100	0.99	0.0394
17:60747137:A:G	50	100	1	0.04793
17:60747256:G:A	50	100	0.95	0.01834
17:60747570:T:A	50	100	1	0.0305
17:60748890:A:G	50	100	1	0.03377
17:60750712:C:T	50	100	1	0.04775
17:60750977:T:A	50	100	1	0.04702
17:60752669:T:C	50	100	0.99	0.2262
17:60752993:C:T	50	100	1	0.04811
17:60753820:A:C	50	100	0.96	0.07099
17:60754198:C:T	50	100	1	0.04702
17:60754281:T:C	50	100	1	0.09423
17:60754756:G:A	47	95.7	1	0.2386
17:60755486:A:G	50	100	1	0.2386
17:60755574:C:T	50	100	1	0.01017
17:60755597:T:C	50	100	1	0.01634
17:60756629:A:G	50	100	1	0.04684
17:60756739:G:A	50	100	1	0.04684
17:60756991:C:T	50	100	1	0.0935
17:60757363:T:A	49	98	1	0.2707
17:60757394:A:G	50	100	0.95	0.01035
17:60758798:T:C	50	100	1	0.04684
17:60759067:G:A	50	100	1	0.04611
17:60759693:C:A	50	100	0.92	0.01816
17:60760188:A:T	50	100	1	0.2393
17:60760239:G:A	50	100	1	0.01452
17:60760247:T:C	50	100	1	0.0472
17:60760262:C:T	50	100	1	0.2351
17:60760340:A:G	50	100	1	0.2353
17:60761732:T:G	50	98	1	0.04575
17:60762152:C:T	50	100	1	0.2308
17:60762774:G:A	50	100	1	0.238
17:60763591:A:G	50	98	1	0.0472
17:60764065:C:T	50	100	1	0.0472
17:60764199:A:G	50	100	1	0.04593
17:60764555:G:A	50	100	1	0.04611
17:60765240:T:C	50	100	1	0.04357
17:60765421:A:G	50	100	1	0.2426
17:60765516:G:A	50	100	1	0.04611
17:60766226:G:A	50	100	1	0.04611
17:60768109:G:A	50	100	1	0.0463
17:60768227:G:C	50	100	1	0.04611
17:60768641:A:G	50	100	1	0.01198
17:60768946:A:G	50	96	0.9	0.03704
17:60769774:A:T	50	100	0.97	0.0187
17:60769905:G:T	50	100	1	0.04575
17:60770639:G:A	50	100	1	0.04611
17:60770847:T:G	49	93.9	0.97	0.01888
17:60770848:T:G	48	77.1	0.98	0.3001
17:60770855:T:G	48	100	1	0.04684
17:60770878:C:T	50	100	0.99	0.04684
17:60770988:G:T	50	100	1	0.04611
17:60772004:C:T	50	100	1	0.04775
17:60773170:A:G	50	100	0.96	0.06572
17:60773178:G:A	50	100	1	0.284
17:60773260:A:G	49	100	0.92	0.0167
17:60773347:A:G	49	98	0.96	0.2131
17:60773398:C:T	50	100	1	0.01997
17:60773749:G:A	50	100	0.99	0.2393
17:60773943:G:A	50	100	0.98	0.04847
17:60775518:G:T	50	100	0.99	0.02596
17:60775521:G:C	50	100	0.99	0.02596
17:60775542:T:A	50	100	1	0.2889
17:60775855:T:C	50	100	1	0.24
17:60775903:T:C	50	100	1	0.2889
17:60776562:T:C	50	100	0.92	0.01852
17:60776667:C:T	50	100	0.99	0.04466
17:60776946:C:T	50	100	1	0.2402
17:60777085:T:C	50	100	0.99	0.04466
17:60777351:G:A	50	100	1	0.2892
17:60777632:G:A	50	100	1	0.2887
17:60777789:G:A	50	100	1	0.04684
17:60777818:C:T	50	100	1	0.04847
17:60777950:C:G	50	100	1	0.24
17:60778536:C:T	50	100	0.88	0.01997
17:60779003:A:G	50	100	0.98	0.04466
17:60779286:T:A	50	100	0.98	0.04484
17:60779287:G:T	50	100	0.98	0.04484
17:60779801:T:C	50	100	1	0.2887
17:60779873:T:G	50	100	0.96	0.07789
17:60780248:A:T	50	100	1	0.04847
17:60780483:A:C	50	100	1	0.2887
17:60781130:T:C	50	100	0.97	0.01852
17:60781756:G:A	50	100	1	0.01616
17:60781870:G:A	50	100	1	0.04793
17:60782868:A:G	50	100	1	0.04793
17:60783351:C:T	50	100	1	0.2887
17:60783535:T:C	50	100	0.98	0.04484
17:60783838:A:G	50	100	0.99	0.1837
17:60784534:A:G	50	100	0.99	0.03758
17:60784817:C:T	50	100	1	0.2887
17:60785375:T:C	50	100	1	0.01543
17:60785412:G:A	50	100	0.99	0.1619
17:60785508:C:T	50	100	0.96	0.02633
17:60786558:T:C	50	100	1	0.2382
17:60788196:A:G	50	100	0.97	0.04557
17:60788662:G:C	50	100	1	0.04158
17:60788952:G:A	50	100	0.86	0.01144
17:60789527:A:G	50	100	1	0.04757
17:60789791:T:G	50	100	1	0.04757
17:60789793:C:T	50	100	1	0.04757
17:60790356:A:G	50	100	0.97	0.0187
17:60790705:A:G	50	100	1	0.1581
17:60790789:G:C	50	100	0.88	0.03086
17:60791128:G:A	50	100	0.98	0.04557
17:60791363:G:A	50	100	1	0.03813
17:60791517:G:A	50	100	1	0.03885
17:60791522:C:T	50	100	1	0.04793
17:60791710:C:T	50	100	1	0.04775
17:60792392:T:C	50	100	1	0.2845
17:60792549:G:A	49	100	0.99	0.02269
17:60793449:G:A	50	100	1	0.01543
17:60793644:C:T	50	100	1	0.0167
17:60793844:A:G	50	100	1	0.04793
17:60795037:G:A	50	100	0.94	0.04793
17:60795189:G:A	50	100	1	0.2878
17:60795734:G:A	50	100	1	0.04793
17:60796042:C:T	50	100	0.97	0.04557
17:60796153:G:A	50	100	1	0.24
17:60796455:G:A	50	100	1	0.04757
17:60796698:C:T	50	100	1	0.2878
17:60797394:G:A	50	100	0.96	0.04557
17:60797793:G:A	50	100	1	0.2876
17:60797869:C:T	50	100	1	0.2391
17:60797956:C:G	50	100	1	0.01017
17:60798058:C:T	50	100	0.98	0.04575
17:60798163:C:T	50	100	1	0.1921
17:60798666:C:T	50	100	1	0.1921
17:60798672:A:C	50	100	1	0.04702
17:60798774:G:T	50	100	0.99	0.2876
17:60799307:T:G	50	100	1	0.2869
17:60799524:G:T	41	80.5	0.98	0.2691
17:60800018:C:T	50	100	1	0.2869
17:60800205:G:T	50	100	0.97	0.04575
17:60800442:T:C	50	100	1	0.2879
17:60800891:A:G	50	96	0.93	0.0374
17:60801190:G:T	50	100	1	0.2876
17:60801304:G:T	50	100	0.96	0.07462
17:60801605:C:T	50	100	0.97	0.04575
17:60802295:A:T	49	89.8	0.87	0.08061
17:60802297:T:A	46	80.4	0.87	0.1707
17:60802661:G:A	50	100	0.96	0.01017
17:60802883:C:T	50	100	1	0.0158
17:60802896:C:T	50	100	0.98	0.04757
17:60803782:A:G	50	100	0.96	0.04593
17:60804092:T:C	50	100	0.99	0.02651
17:60804611:T:C	50	100	0.98	0.0472
17:60806054:T:C	50	100	1	0.1915
17:60806077:A:G	50	100	0.98	0.04775
17:60806290:G:T	50	100	0.98	0.04775
17:60807299:G:A	50	100	0.96	0.01271
17:60807938:G:A	50	100	1	0.1957
17:60808847:A:T	50	96	0.95	0.08497
17:60808879:A:G	50	100	1	0.04248
17:60809177:G:A	50	100	1	0.0167
17:60809178:G:A	50	100	1	0.04975
17:60809423:A:C	50	100	1	0.04539
17:60809511:G:T	50	100	1	0.2941
17:60809536:G:A	50	100	0.79	0.0138
17:60809633:T:C	50	100	1	0.2941
17:60809768:G:C	50	100	1	0.04448
17:60810499:A:G	50	100	1	0.2938
17:60811019:A:G	50	100	1	0.2938
17:60811827:C:T	50	100	1	0.04248
17:60811881:C:T	50	98	1	0.2934
17:60812045:C:A	50	100	0.99	0.04012
17:60812168:A:T	50	100	0.98	0.01797
17:60812316:A:G	50	100	1	0.2934
17:60812594:A:G	50	100	1	0.2945
17:60812632:A:T	50	100	1	0.01634
17:60814247:A:G	50	100	1	0.2945
17:60814302:T:C	49	100	0.92	0.01561
17:60814304:T:C	49	83.7	0.91	0.05265
17:60814306:T:C	47	87.2	0.91	0.1033
17:60814438:A:G	50	100	1	0.04975
17:60814999:G:A	50	100	1	0.09804
17:60815380:G:A	50	100	1	0.01888
17:60816315:G:A	50	100	0.95	0.04031
17:60816351:G:A	50	100	1	0.09768
17:60816781:T:A	50	100	0.98	0.01816
17:60817573:C:A	50	100	1	0.2968
17:60817964:C:T	50	100	1	0.03994
17:60818460:G:A	50	100	1	0.09749
17:60818648:C:T	50	100	1	0.1988
17:60818836:G:A	50	100	1	0.03994
17:60819624:C:T	50	100	1	0.1992
17:60819951:A:C	50	100	1	0.0492
17:60820337:G:T	50	100	0.97	0.05283
17:60820341:A:G	50	100	0.99	0.2958
17:60820727:G:T	50	100	1	0.02741
17:60821799:C:T	50	100	1	0.2008
17:60822433:A:C	50	100	0.91	0.0345
17:60822727:G:A	50	100	1	0.03976
17:60823794:A:G	50	100	1	0.06518
17:60824255:A:T	50	100	1	0.03086
17:60824355:C:A	50	100	1	0.0423
17:60824612:A:G	50	100	1	0.3707
17:60825200:T:C	50	100	1	0.1385
17:60825256:T:C	50	100	1	0.1146
17:60825468:A:T	50	100	1	0.1385
17:60825889:G:A	50	100	1	0.1385
17:60826151:C:T	49	100	1	0.1144
17:60826431:T:C	50	100	1	0.07099
17:60826441:C:G	50	100	0.91	0.04248
17:60826470:A:G	50	100	1	0.1142
17:60827389:C:T	50	100	1	0.114
17:60827907:A:G	50	100	1	0.04357
17:60828487:G:C	50	100	1	0.256
17:60829195:T:C	50	100	1	0.2549
17:60829296:C:A	50	100	1	0.2558
17:60829381:C:A	50	100	1	0.2558
17:60829467:G:C	50	100	1	0.2558
17:60829974:G:A	50	100	1	0.2558
17:60830069:G:A	50	100	1	0.2556
17:60830074:C:T	50	100	1	0.2558
17:60830141:A:G	50	100	1	0.2558
17:60830326:C:A	50	100	1	0.2558
17:60830360:G:A	50	100	1	0.1133
17:60830370:G:C	50	100	1	0.23
17:60830556:T:G	50	100	1	0.256
17:60830772:T:C	50	100	0.79	0.01289
17:60830806:A:G	50	100	1	0.256
17:60830899:T:G	50	100	1	0.256
17:60831231:T:C	50	100	1	0.23
17:60831284:C:G	50	100	0.99	0.1046
17:60831592:G:A	50	100	1	0.256
17:60831629:C:G	50	100	1	0.256
17:60831976:A:G	50	100	1	0.256
17:60832197:G:A	50	100	1	0.3695
17:60833042:A:T	50	100	1	0.256
17:60833361:G:A	50	100	1	0.06354
17:60833694:A:G	50	100	1	0.3695
17:60834180:A:C	50	100	1	0.256
17:60834573:T:C	50	100	1	0.06354
17:60834887:T:C	50	100	1	0.256
17:60835105:C:T	50	100	1	0.06354
17:60835155:A:G	50	100	1	0.23
17:60835347:G:A	50	100	1	0.2562
17:60835523:T:C	50	100	1	0.256
17:60835813:A:G	50	100	0.86	0.01271
17:60835821:G:A	50	100	1	0.256
17:60837900:G:C	50	100	1	0.2562
17:60838007:A:C	50	100	1	0.2567
17:60838698:G:T	50	100	1	0.2309
17:60839217:G:A	50	100	1	0.2567
17:60839259:A:G	50	100	1	0.2569
17:60839383:G:A	50	100	1	0.2317
17:60839403:A:G	50	100	1	0.2311
17:60839501:A:G	50	100	1	0.2317
17:60839670:A:G	50	100	1	0.2567
17:60840038:T:C	50	100	1	0.2567
17:60840192:T:C	50	100	1	0.2567
17:60840269:T:C	50	100	1	0.02505
17:60840546:G:A	50	100	1	0.2569
17:60841321:C:T	50	100	1	0.2569
17:60841480:C:T	50	100	0.98	0.08406
17:60841537:A:G	49	100	1	0.02578
17:60841695:T:G	50	100	1	0.0256
17:60841964:G:A	50	100	1	0.0256
17:60842196:A:G	50	100	1	0.0256
17:60842319:T:C	50	100	1	0.2217
17:60842574:A:G	50	96	0.91	0.01416
17:60842874:T:A	50	100	1	0.02578
17:60843347:G:A	50	100	1	0.0285
17:60843935:C:T	50	100	1	0.0256
17:60844161:G:T	50	100	1	0.1494
17:60844425:T:G	50	100	1	0.08406
17:60844489:A:G	50	100	1	0.2308
17:60844613:T:C	50	100	1	0.3415
17:60846683:T:C	50	100	1	0.02669
17:60846774:C:T	50	100	1	0.0256
17:60847348:A:G	50	100	1	0.0256
17:60848034:A:G	50	100	1	0.0256
17:60848347:A:T	50	100	1	0.3417
17:60848459:G:A	49	100	1	0.0256
17:60848490:C:T	50	100	1	0.0256
17:60848823:T:C	50	100	1	0.3417
17:60849067:T:C	50	100	1	0.0256
17:60849134:A:G	50	100	1	0.3419
17:60849188:A:G	50	100	1	0.0256
17:60849261:C:T	49	100	1	0.0256
17:60849465:C:G	50	100	1	0.2311
17:60849635:A:C	50	100	0.97	0.01398
17:60849914:G:A	50	100	1	0.0256
17:60849939:G:T	50	100	1	0.2311
17:60850144:G:A	50	100	1	0.3415
17:60850239:C:A	50	100	1	0.02578
17:60850394:T:C	47	100	1	0.3422
17:60850419:C:T	49	100	0.85	0.01216
17:60850515:C:T	49	100	1	0.2311
17:60850525:A:C	49	100	1	0.2311
17:60850618:G:C	50	100	1	0.0256
17:60850874:C:T	50	100	1	0.0256
17:60851053:C:T	50	100	1	0.06318
17:60851163:G:A	50	100	1	0.1678
17:60851450:G:A	50	100	1	0.2311
17:60851492:G:A	50	100	1	0.0256
17:60851732:C:T	50	100	1	0.0256
17:60851965:G:A	50	100	0.98	0.0118
17:60852259:T:C	50	100	1	0.0256
17:60852550:G:T	50	100	1	0.0256
17:60852798:A:C	50	100	1	0.0256
17:60853058:A:G	50	100	1	0.232
17:60853355:G:A	50	100	1	0.3417
17:60853374:G:A	50	100	1	0.0256
17:60853384:G:A	50	100	1	0.0256
17:60853560:C:T	50	100	1	0.0256
17:60853601:A:G	50	100	1	0.08388
17:60854024:T:A	50	100	1	0.2587
17:60854144:C:T	50	100	1	0.0256
17:60854167:T:C	50	100	1	0.3417
17:60854425:G:T	50	100	1	0.0256
17:60854751:G:A	50	100	1	0.2318
17:60855270:T:G	50	100	1	0.04158
17:60855371:C:T	50	100	1	0.08406
17:60856087:T:C	50	100	1	0.0256
17:60856273:T:G	50	100	1	0.0256
17:60856416:T:C	50	100	1	0.2578
17:60857113:G:A	50	100	1	0.08406
17:60857386:G:A	50	100	1	0.0256
17:60857418:A:G	50	100	1	0.0256
17:60857638:T:G	50	100	1	0.2322
17:60857856:A:C	50	100	1	0.2578
17:60858276:C:T	50	100	0.97	0.01398
17:60858455:T:C	50	100	1	0.0256
17:60858523:G:A	50	100	1	0.0256
17:60858859:A:G	50	100	1	0.0256
17:60858951:A:G	50	100	1	0.0256
17:60859088:G:A	50	100	1	0.02578
17:60859266:T:C	50	100	1	0.02651
17:60859317:G:A	50	100	1	0.2308
17:60859376:T:C	50	100	1	0.2315
17:60860720:G:A	50	100	1	0.3422
17:60860768:A:G	50	100	0.96	0.0187
17:60862634:C:T	50	100	1	0.3422
17:60862638:T:G	50	100	1	0.0256
17:60863105:T:G	50	100	0.98	0.1069
17:60863178:T:C	50	100	1	0.2309
17:60863646:C:G	50	100	1	0.06427
17:60864581:C:T	50	100	1	0.0256
17:60865569:G:C	50	100	1	0.0256
17:60865770:G:A	50	100	0.98	0.02578
17:60866329:A:G	50	100	1	0.08479
17:60867251:G:T	50	100	1	0.02251
17:60867418:T:C	50	100	1	0.2315
17:60867928:G:A	50	100	1	0.08497
17:60868100:C:T	50	98	1	0.02633
17:60868588:G:A	50	100	1	0.1129
17:60868831:C:G	50	100	1	0.2317
17:60869064:A:C	49	100	1	0.3422
17:60869330:G:A	50	100	1	0.3706
17:60869727:G:T	50	100	1	0.0256
17:60869841:A:G	50	100	1	0.0256
17:60869844:T:C	50	100	1	0.02814
17:60870191:A:G	50	100	1	0.0256
17:60870891:C:G	50	100	1	0.06354
17:60871613:T:G	50	100	1	0.1385
17:60872145:T:C	50	100	1	0.1385
17:60872446:T:C	49	100	1	0.1391
17:60872573:C:A	50	100	1	0.0256
17:60872646:C:T	50	100	1	0.1129
17:60873428:G:A	50	100	1	0.02033
17:60873430:T:C	50	98	1	0.3715
17:60874078:A:T	49	100	1	0.01198
17:60874129:T:C	49	100	1	0.1383
17:60874195:T:C	50	100	1	0.0256
17:60874775:G:C	50	100	0.92	0.04248
17:60875879:C:T	50	100	1	0.1393
17:60876233:T:C	50	100	1	0.1393
17:60876321:A:G	50	100	0.84	0.0285
17:60876443:A:G	50	100	1	0.02596
17:60877249:A:G	50	100	0.99	0.01089
17:60877723:T:C	50	100	1	0.06972
17:60878257:G:A	50	100	1	0.2108
17:60878336:T:C	50	100	1	0.0423
17:60879092:G:A	50	98	0.91	0.03794
17:60879119:C:T	50	100	1	0.02542
17:60879516:G:A	50	100	0.99	0.01089
17:60879960:T:C	50	100	0.93	0.02542
17:60880031:A:T	50	100	1	0.1385
17:60880032:T:A	50	100	1	0.1385
17:60880059:T:C	50	100	1	0.2317
17:60880243:A:T	50	100	1	0.02542
17:60880376:T:C	50	100	1	0.3706
17:60880657:A:C	50	100	1	0.1131
17:60880676:T:G	50	100	1	0.1131
17:60881060:C:T	50	100	1	0.0256
17:60881175:T:C	49	100	1	0.3704
17:60881325:T:G	50	100	1	0.2317
17:60881457:T:G	49	100	1	0.1131
17:60881841:T:C	49	98	1	0.0423
17:60881890:G:A	50	96	0.99	0.06318
17:60881975:A:C	48	85.4	1	0.3706
17:60882099:C:G	50	100	1	0.02542
17:60882184:A:T	50	100	1	0.01325
17:60882197:A:G	50	100	1	0.2308
17:60882416:C:T	49	100	1	0.1131
17:60882651:C:T	50	100	1	0.0423
17:60882723:G:C	48	87.5	1	0.2306
17:60882873:T:C	46	100	1	0.04285
17:60882883:C:T	46	97.8	1	0.02542
17:60882923:G:A	42	97.6	0.99	0.06336
17:60884731:A:T	50	98	0.99	0.2318
17:60885511:C:T	46	89.1	0.97	0.1371
17:60885813:T:C	49	85.7	0.96	0.1367
17:60885986:T:C	49	98	1	0.02723
17:60886496:G:A	50	100	1	0.03086
17:60886788:G:A	50	100	1	0.1238
17:60887093:C:T	50	100	1	0.0423
17:60887586:C:T	50	100	0.95	0.02923
17:60887817:G:T	50	100	0.98	0.1071
17:60888039:C:G	50	100	1	0.3706
17:60888654:T:C	50	100	1	0.07008
17:60888675:C:A	50	98	0.92	0.03867
17:60889037:C:A	50	100	0.75	0.01325
17:60889177:T:C	50	100	1	0.1383
17:60889481:A:G	50	100	1	0.01307
17:60890424:G:A	50	100	1	0.3704
17:60891113:A:T	50	100	0.94	0.01144
17:60891688:G:T	50	100	1	0.01289
17:60891695:T:C	50	100	1	0.3704
17:60891709:A:G	50	100	1	0.02524
17:60891813:C:G	50	100	1	0.2308
17:60892110:A:C	50	100	1	0.02542
17:60892186:C:T	50	100	0.99	0.06354
17:60892494:A:G	50	100	1	0.222
17:60892561:G:A	50	100	1	0.05937
17:60892712:G:A	50	100	1	0.2308
17:60892998:C:G	50	100	0.99	0.06354
17:60893845:A:G	50	100	1	0.01198
17:60894293:T:C	50	100	1	0.1383
17:60894370:A:T	50	100	1	0.2153
17:60894589:G:C	50	100	1	0.02106
17:60894665:T:A	50	100	1	0.02033
17:60896229:G:A	50	100	1	0.02542
17:60896464:A:G	50	100	1	0.2306
17:60896592:C:T	50	100	1	0.3706
17:60896791:C:A	50	100	1	0.3702
17:60897086:G:A	50	100	1	0.2306
17:60898232:G:A	50	100	0.99	0.04103
17:60898290:T:C	50	100	1	0.02923
17:60898540:G:A	50	98	1	0.04139
17:60898688:A:G	50	100	1	0.01452
17:60900121:A:T	50	100	1	0.2279
17:60900396:T:C	50	100	1	0.3604
17:60901531:A:G	50	100	1	0.05919
17:60902044:A:G	50	100	1	0.1129
17:60903795:G:A	50	100	1	0.2471
17:60904366:T:A	50	100	0.92	0.0207
17:60904473:A:G	50	100	1	0.01307
17:60904686:A:T	50	100	1	0.02923
17:60905232:A:G	50	100	0.94	0.01162
17:60905785:T:C	50	100	1	0.06972
17:60906188:T:C	50	100	1	0.3693
17:60906669:T:C	50	100	0.97	0.01761
17:60908676:T:C	50	100	1	0.3698
17:60909116:T:C	50	100	1	0.0423
17:60909566:C:T	50	100	0.88	0.01216
17:60910118:C:G	50	100	1	0.04285
17:60910480:G:A	50	100	1	0.1129
17:60911123:C:T	49	100	0.96	0.06445
17:60911182:G:A	50	100	1	0.1126
17:60911377:A:C	50	100	1	0.3702
17:60911537:A:G	50	100	1	0.2475
17:60911759:G:T	50	100	1	0.224
17:60913418:G:T	50	100	1	0.3702
17:60913604:G:A	50	100	0.98	0.2248
17:60913664:C:T	50	100	0.99	0.3696
17:60915875:G:A	50	100	1	0.2115
17:60915885:A:G	50	100	0.99	0.02869
17:60916440:C:G	49	100	1	0.0423
17:60917414:A:G	50	100	0.94	0.2028
17:60917424:G:A	50	100	1	0.0423
17:60917900:G:A	50	100	1	0.01307
17:60918485:G:A	50	100	0.99	0.1097
17:60918785:C:T	50	100	1	0.04248
17:60918847:A:C	50	100	1	0.3711
17:60918897:G:A	50	100	0.99	0.06536
17:60919674:G:T	50	100	1	0.2404
17:60919686:A:T	50	100	0.98	0.3742
17:60919987:G:A	50	100	0.98	0.06536
17:60921162:G:A	50	100	0.98	0.06536
17:60921423:C:T	49	100	1	0.0423
17:60921476:A:G	48	100	1	0.1082
17:60921623:A:C	50	100	1	0.144
17:60921627:A:C	50	98	0.96	0.03577
17:60921629:A:C	50	100	1	0.1438
17:60921890:G:A	50	100	1	0.06572
17:60922154:T:C	50	100	1	0.1423
17:60922423:C:G	50	100	1	0.2288
17:60922943:T:C	50	100	1	0.02887
17:60923837:C:G	50	100	1	0.3526
17:60923889:A:G	50	100	0.97	0.06445
17:60924012:T:C	50	100	0.97	0.065
17:60924233:A:G	50	100	1	0.02869
17:60924525:T:A	50	100	1	0.02033
17:60924686:C:T	50	100	0.94	0.0158
17:60925194:G:C	50	100	1	0.3297
17:60925413:A:G	50	100	1	0.0158
17:60925828:T:C	50	100	1	0.3497
17:60926022:G:A	50	100	1	0.3713
17:60926465:C:T	50	100	1	0.0118
17:60926858:A:G	50	100	1	0.1425
17:60926872:T:A	50	100	1	0.3713
17:60927021:A:G	49	100	1	0.02869
17:60927182:T:C	50	100	1	0.02869
17:60927225:A:C	50	96	0.94	0.04158
17:60927229:T:C	50	100	1	0.1427
17:60927358:C:A	50	100	0.94	0.01271
17:60927573:A:G	50	100	0.98	0.05846
17:60927990:G:A	50	100	1	0.3297
17:60928230:T:G	50	100	1	0.2162
17:60928863:C:T	50	100	1	0.2162
17:60929088:G:T	50	100	1	0.1964
17:60929785:G:A	48	95.8	1	0.3711
17:60929790:A:G	48	91.7	1	0.3707
17:60929840:A:G	50	100	1	0.03504
17:60930578:T:C	50	100	1	0.0167
17:60930650:G:A	50	100	1	0.2162
17:60931331:A:G	50	100	1	0.0118
17:60931576:C:T	50	100	1	0.1073
17:60932022:G:C	50	100	0.97	0.06463
17:60932463:C:T	50	100	1	0.1049
17:60932657:G:A	50	100	1	0.2288
17:60933491:T:G	50	100	1	0.1224
17:60933935:T:A	50	100	1	0.2487
17:60934998:C:A	50	100	1	0.04085
17:60935089:A:G	50	100	1	0.01253
17:60935841:C:G	50	100	1	0.01906
17:60936127:T:C	50	100	1	0.3506
17:60936308:A:G	48	81.2	0.99	0.2495
17:60936309:T:C	48	81.2	0.99	0.2495
17:60936321:A:G	49	83.7	0.99	0.2495
17:60936619:G:C	50	100	1	0.1137
17:60936817:C:G	50	100	1	0.3615
17:60937407:C:T	50	100	1	0.04085
17:60938453:G:A	50	100	1	0.04139
17:60938933:G:C	50	100	1	0.02796
17:60939203:G:T	50	100	0.98	0.1131
17:60939664:T:C	50	100	0.99	0.2495
17:60939769:T:A	50	100	0.88	0.01107
17:60940228:T:C	50	100	1	0.1423
17:60940452:T:A	50	100	1	0.3709
17:60940945:T:C	50	100	1	0.3713
17:60941130:A:G	50	100	1	0.01271
17:60941131:A:T	50	100	1	0.01271
17:60941491:G:A	50	100	1	0.216
17:60941494:C:G	50	100	1	0.2168
17:60941840:T:G	50	100	1	0.0118
17:60942053:T:C	50	100	1	0.0305
17:60942086:A:G	50	100	1	0.02869
17:60942333:A:G	50	100	0.99	0.2293
17:60942466:T:C	50	100	1	0.01271
17:60942474:A:G	50	100	0.98	0.1082
17:60942866:G:C	50	100	1	0.3422
17:60942881:A:G	50	98	0.82	0.02088
17:60942887:A:G	50	96	0.93	0.01416
17:60943044:A:G	50	100	1	0.1073
17:60944238:G:C	50	100	0.99	0.2295
17:60944449:G:A	50	100	0.94	0.01906
17:60945034:A:G	50	100	0.99	0.2295
17:60945244:A:G	50	100	1	0.01216
17:60945855:T:C	50	100	0.89	0.01344
17:60946069:T:G	50	100	1	0.3704
17:60946115:C:G	50	100	1	0.2487
17:60946154:C:T	50	100	1	0.0118
17:60946190:A:G	50	100	1	0.01017
17:60946637:C:T	50	100	0.98	0.2295
17:60946845:C:G	50	100	1	0.06627
17:60948124:A:G	50	100	1	0.1423
17:60948298:G:A	50	100	0.94	0.01707
17:60948360:G:A	50	100	1	0.2389
17:60948377:G:T	50	100	1	0.01489
17:60948389:G:T	50	100	1	0.02869
17:60948503:G:A	50	100	0.98	0.05828
17:60948687:A:C	50	100	0.98	0.03504
17:60949164:C:T	50	100	1	0.2295
17:60949179:G:T	50	100	1	0.3715
17:60949259:G:T	50	100	0.88	0.02614
17:60950264:G:T	50	100	1	0.09895
17:60951005:T:C	50	100	0.99	0.2502
17:60951572:T:C	50	100	0.81	0.01616
17:60951955:A:G	50	98	0.97	0.06445
17:60952326:T:G	50	100	1	0.3715
17:60952477:G:T	50	100	1	0.23
17:60952677:A:G	50	100	1	0.3718
17:60952768:T:C	50	100	1	0.3626
17:60952938:C:T	50	100	0.99	0.2502
17:60954181:T:G	50	100	1	0.3711
17:60954247:A:G	50	100	1	0.3711
17:60954391:T:C	50	100	0.97	0.03595
17:60955368:C:G	50	100	1	0.01126
17:60956030:A:G	50	100	1	0.02596
17:60957061:C:T	50	100	1	0.0256
17:60957155:C:A	50	100	1	0.03631
17:60957190:G:A	50	100	1	0.03976
17:60957570:A:G	50	100	1	0.22
17:60959112:C:T	50	100	0.99	0.0216
17:60959193:C:G	50	100	1	0.1311
17:60959300:C:T	50	100	1	0.1389
17:60959714:T:A	50	100	1	0.03577
17:60960267:T:A	50	100	1	0.08224
17:60960268:T:A	50	100	0.98	0.1917
17:60962300:C:T	50	100	1	0.04085
17:60962871:A:G	50	100	1	0.0216
17:60963556:T:A	48	97.9	1	0.03813
17:60963642:G:A	50	100	1	0.03958
17:60963943:G:C	50	100	1	0.07153
17:60964090:A:G	49	100	1	0.02633
17:60964920:G:C	50	100	0.97	0.03958
17:60965225:A:C	50	98	0.86	0.0443
17:60965281:G:T	49	100	1	0.02269
17:60965371:G:A	50	100	1	0.02705
17:60966072:T:C	50	100	1	0.04466
17:60966126:T:G	50	100	0.96	0.1169
17:60966543:A:G	50	100	1	0.03613
17:60966614:G:A	50	100	1	0.01416
17:60967148:C:T	50	100	0.99	0.01017
17:60967212:C:A	50	100	1	0.07099
17:60968264:G:A	49	100	1	0.1383
17:60968999:G:C	50	100	1	0.03958
17:60969178:T:C	50	100	0.99	0.01525
17:60969216:C:G	50	100	1	0.03558
17:60969985:T:G	50	100	1	0.0935
17:60970027:G:T	50	100	1	0.1619
17:60970098:T:A	50	100	1	0.04521
17:60970524:G:C	50	100	1	0.08715
17:60971239:G:A	50	100	1	0.08678
17:60971841:A:G	50	100	0.75	0.01271
17:60972175:C:T	50	100	0.94	0.01707
17:60972309:C:A	50	100	1	0.08678
17:60974451:A:G	50	100	1	0.06336
17:60974544:C:T	50	100	1	0.01452
17:60974771:C:T	50	100	1	0.0394
17:60974955:A:G	50	100	0.99	0.08769
17:60974992:C:T	49	95.9	0.98	0.1349
17:60974999:G:T	50	98	0.95	0.03068
17:60976225:C:T	50	100	1	0.01725
17:60976444:T:A	50	92	0.99	0.2055
17:60976446:T:A	50	100	0.97	0.04158
17:60977085:C:A	50	100	1	0.0394
17:60977103:G:A	49	100	1	0.04448
17:60977161:G:A	50	100	1	0.08751
17:60977651:G:C	50	96	0.98	0.1365
17:60977668:A:G	50	96	0.99	0.1353
17:60977955:T:G	49	91.8	1	0.03922
17:60978444:T:C	49	98	1	0.08769
17:60978460:C:G	49	100	1	0.08769
17:60979365:C:T	50	100	0.98	0.0216
17:60979451:A:G	49	98	0.89	0.04466
17:60979496:T:C	49	98	0.81	0.04357
17:60979665:G:A	50	100	1	0.07843
17:60979707:G:C	50	100	0.99	0.1358
17:60979971:T:A	50	100	1	0.0216
17:60979972:A:C	50	96	0.98	0.05955
17:60979974:T:C	50	96	0.95	0.06009
17:60980064:G:A	50	100	0.99	0.04793
17:60980834:C:T	50	100	1	0.04811
17:60981306:G:A	50	100	0.99	0.1362
17:60982459:T:C	50	100	1	0.1329
17:60982483:C:T	50	100	1	0.1329
17:60982594:C:G	50	100	1	0.1329
17:60982880:A:G	50	100	1	0.0354
17:60983184:G:A	50	100	1	0.1329
17:60983367:G:A	50	100	1	0.04866
17:60983619:G:A	50	100	0.81	0.01616
17:60983903:T:G	50	100	0.92	0.0216
17:60984207:G:C	50	100	0.94	0.1505
17:60984520:A:G	50	100	0.95	0.04321
17:60984713:G:T	50	100	1	0.03994
17:60984742:G:A	50	100	1	0.03667
17:60986395:T:C	50	100	1	0.08878
17:60987020:A:G	50	100	1	0.08896
17:60987664:T:C	50	100	1	0.08842
17:60987780:G:A	50	100	1	0.03922
17:60987855:T:C	50	100	1	0.08914
17:60988245:A:G	50	100	1	0.03631
17:60988360:T:G	50	96	0.99	0.1122
17:60989369:T:G	50	100	0.99	0.04103
17:60989412:T:C	50	100	1	0.08914
17:60989521:T:A	50	100	0.98	0.04466
17:60990926:A:C	50	100	1	0.08896
17:60992139:C:G	50	100	1	0.08842
17:60992554:T:C	50	100	1	0.08896
17:60993167:G:A	50	100	1	0.0886
17:60993514:G:C	50	100	1	0.0886
17:60993945:C:T	50	100	0.89	0.03867
17:60994237:A:G	50	100	1	0.03631
17:60994621:A:G	50	100	0.98	0.04466
17:60995008:C:T	50	100	1	0.03558
17:60995175:C:T	50	100	0.98	0.04466
17:60995788:T:C	50	100	1	0.03631
17:60996897:C:T	50	100	1	0.1732
17:60997107:A:G	50	100	1	0.08878
17:60997523:G:A	50	100	1	0.08878
17:60997891:C:T	50	100	1	0.09041
17:60997931:C:T	50	100	1	0.03595
17:60998022:A:G	50	100	1	0.1327
17:60998023:T:C	50	100	1	0.1325
17:60998207:G:A	50	100	1	0.01235
17:60998232:C:A	50	100	1	0.0915
17:60998358:A:G	50	100	1	0.08878
17:60998964:C:G	50	100	0.98	0.04503
17:60999042:G:T	50	100	1	0.03613
17:60999565:G:A	50	96	1	0.05428
17:60999833:A:G	50	100	0.99	0.2179
17:60999881:C:T	50	100	1	0.05447
17:60999970:G:C	50	100	0.98	0.04503
17:61001373:C:T	50	100	1	0.169
17:61002289:A:G	50	100	1	0.01235
17:61003205:C:T	50	100	1	0.03649
17:61003532:A:G	49	100	1	0.03595
17:61003948:G:A	50	100	0.98	0.04539
17:61004590:A:T	50	100	1	0.05483
17:61004929:A:T	50	100	1	0.0167
17:61005931:G:A	50	100	1	0.05465
17:61005954:C:A	50	100	1	0.03595
17:61006917:A:G	50	100	1	0.05483
17:61006934:G:A	50	100	1	0.05428
17:61007676:C:A	50	100	1	0.05755
17:61008032:C:G	50	100	1	0.05483
17:61008711:A:T	49	100	1	0.1284
17:61010171:C:T	50	100	0.99	0.02669
17:61010447:G:A	50	100	0.99	0.4134
17:61010464:G:A	50	100	1	0.03649
17:61010465:C:G	50	100	1	0.03649
17:61011159:G:A	50	100	0.96	0.04484
17:61012264:A:T	50	100	1	0.02179
17:61012822:A:G	50	100	0.97	0.02033
17:61012867:T:A	50	100	1	0.05428
17:61012880:A:T	50	100	1	0.05428
17:61013024:A:G	50	100	1	0.03649
17:61013493:A:C	50	100	0.98	0.05283
17:61013569:G:A	50	100	1	0.05755
17:61014494:G:A	50	100	0.98	0.04484
17:61014715:A:G	50	100	1	0.05483
17:61016226:G:C	50	100	0.98	0.04484
17:61016349:T:C	50	100	1	0.09659
17:61016776:A:G	50	100	1	0.08878
17:61016983:C:T	50	100	1	0.1282
17:61019105:G:A	50	100	0.99	0.05428
17:61019174:G:A	50	100	0.95	0.05447
17:61019391:G:A	50	100	0.99	0.1187
17:61019441:A:G	50	98	0.86	0.03195
17:61019619:C:G	50	100	0.99	0.05501
17:61019838:A:G	50	100	1	0.06445
17:61020456:G:C	50	100	0.95	0.01779
17:61020770:G:A	50	100	1	0.1253
17:61020867:G:A	50	100	1	0.1255
17:61020879:G:A	50	100	1	0.1282
17:61020979:G:A	50	100	0.97	0.05428
17:61021353:C:G	50	100	1	0.01961
17:61021667:G:A	50	100	1	0.1282
17:61021873:A:G	50	100	0.98	0.04484
17:61022885:A:T	50	100	1	0.1278
17:61023087:G:T	50	100	1	0.1282
17:61023623:C:T	50	100	1	0.1282
17:61024042:C:T	50	100	1	0.03649
17:61024058:G:A	50	100	1	0.1282
17:61025371:C:T	50	100	1	0.128
17:61025780:G:A	50	100	1	0.128
17:61025782:G:A	50	100	1	0.128
17:61026200:C:T	50	100	0.99	0.05447
17:61026219:G:T	50	100	0.81	0.01616
17:61026362:C:G	50	100	1	0.08914
17:61026905:C:T	50	100	0.98	0.05447
17:61027276:A:G	50	100	1	0.0886
17:61027886:G:A	50	100	1	0.0886
17:61028150:T:C	50	100	1	0.08896
17:61028358:T:C	50	100	0.99	0.3974
17:61029602:C:T	50	100	0.98	0.04521
17:61029610:G:A	50	100	0.98	0.05465
17:61030360:A:T	50	100	0.98	0.05465
17:61030492:A:G	50	100	1	0.08642
17:61030901:G:A	50	100	0.98	0.05465
17:61030955:T:A	50	100	1	0.03994
17:61030999:T:C	50	100	1	0.04012
17:61031704:A:G	50	100	0.98	0.05465
17:61031924:C:T	50	100	0.99	0.3967
17:61032403:G:T	50	100	0.99	0.02687
17:61032650:A:G	50	100	0.82	0.01362
17:61033859:T:C	50	100	1	0.03794
17:61034478:G:C	50	100	0.87	0.04521
17:61034560:C:T	50	100	0.99	0.1278
17:61034945:T:C	50	100	0.99	0.1284
17:61035312:G:A	50	100	1	0.01289
17:61035950:G:A	50	100	0.99	0.1249
17:61035994:G:A	50	100	0.95	0.04484
17:61036022:T:C	50	100	0.98	0.1289
17:61037193:A:T	50	100	0.96	0.05392
17:61037319:A:G	50	100	0.76	0.01053
17:61038116:G:A	50	100	1	0.09749
17:61038340:C:T	50	100	1	0.0443
17:61038668:G:T	47	97.9	0.9	0.04503
17:61038674:T:G	41	100	0.75	0.01834
17:61038732:G:A	50	100	1	0.04448
17:61039854:G:A	50	100	1	0.04448
17:61041774:C:T	50	100	1	0.01707
17:61044307:C:T	50	100	0.99	0.1262
17:61044463:A:T	48	97.9	0.84	0.01144
17:61044465:A:T	46	91.3	0.81	0.08007
17:61044467:T:A	46	91.3	0.71	0.01198
17:61046128:A:G	50	100	0.95	0.03649
17:61046145:A:G	50	100	0.99	0.1333
17:61047650:T:C	50	100	0.98	0.2055
17:61050368:A:T	50	100	0.98	0.04557
17:61052830:G:C	50	100	0.94	0.02905
17:61054174:C:G	50	100	0.99	0.1347
17:61056287:C:T	50	100	0.99	0.04557
17:61056575:C:G	50	100	0.99	0.126
17:61056846:C:T	50	100	1	0.01398
17:61057116:A:G	50	100	1	0.01017
17:61057251:C:T	50	100	1	0.01688
17:61058167:G:A	50	100	0.99	0.126
17:61058454:C:T	50	100	0.98	0.2068
17:61058627:A:G	50	100	0.97	0.03776
17:61058637:T:C	50	100	0.9	0.02288
17:61058925:T:C	50	100	0.79	0.02306
17:61060021:A:G	50	100	1	0.01144
17:61060287:C:T	50	100	1	0.04557
17:61060491:A:C	50	100	1	0.04557
17:61060608:T:G	50	100	0.99	0.126
17:61061810:T:C	50	100	1	0.04557
17:61062235:C:T	50	100	0.98	0.2155
17:61063820:A:T	50	100	0.97	0.03831
17:61064297:C:T	50	100	0.9	0.02269
17:61064318:A:C	50	100	0.97	0.1293
17:61064831:A:G	50	100	1	0.01235
17:61065351:A:G	50	100	1	0.04557
17:61067273:G:A	39	82.1	0.95	0.04321
17:61067277:A:G	37	89.2	0.61	0.0216
17:61067521:A:T	50	100	1	0.06046
17:61067730:A:C	50	92	0.79	0.0906
17:61067738:A:T	50	94	0.72	0.02596
17:61067740:A:T	50	88	0.86	0.2251
17:61067742:T:A	48	89.6	0.9	0.2337
17:61067744:T:A	50	98	0.95	0.04357
17:61068007:C:T	50	98	0.66	0.03631
17:61068470:A:G	50	100	1	0.04557
17:61069296:A:C	50	100	0.99	0.1258
17:61069876:G:A	48	100	0.92	0.01779
17:61070401:C:T	45	95.6	0.79	0.06935
17:61072300:C:A	50	100	1	0.03558
17:61072872:C:T	50	100	0.99	0.1344
17:61073149:A:G	50	100	1	0.01743
17:61074106:C:T	50	100	1	0.04557
17:61075434:C:G	50	100	1	0.04557
17:61075474:C:T	50	100	1	0.1004
17:61076108:C:T	50	100	1	0.01144
17:61076428:C:T	50	100	1	0.0207
17:61076637:A:G	50	100	1	0.04557
17:61077630:A:G	50	100	1	0.04557
17:61077849:G:A	50	100	0.99	0.4147
17:61077993:C:G	50	100	1	0.04557
17:61079618:C:T	50	100	0.99	0.1258
17:61080265:G:C	50	100	1	0.04557
17:61080504:G:A	50	100	1	0.04575
17:61080882:G:A	50	100	0.88	0.04575
17:61082558:G:C	50	100	1	0.01235
17:61083151:C:T	50	100	1	0.03141
17:61083302:T:C	50	100	1	0.04067
17:61083658:C:T	50	100	1	0.126
17:61084154:A:C	50	100	1	0.1258
17:61084214:C:A	50	100	1	0.1718
17:61084217:T:C	50	100	1	0.1256
17:61084285:A:G	50	100	0.99	0.4199
17:61086884:T:C	50	100	0.99	0.4005
17:61087640:A:C	50	96	0.9	0.01362
17:61088451:C:G	50	100	0.9	0.02288
17:61088458:G:T	50	100	1	0.1004
17:61088901:T:G	50	100	0.9	0.0423
17:61089294:T:C	50	100	1	0.0541
17:61090989:G:A	50	100	1	0.1004
17:61091732:C:T	50	100	1	0.04557
17:61091813:C:G	50	100	1	0.04557
17:61093065:C:T	50	100	1	0.04557
17:61094331:A:G	50	98	0.73	0.0345
17:61094520:C:T	50	100	1	0.1258
17:61094580:G:A	50	100	1	0.1258
17:61095200:T:C	50	100	1	0.04557
17:61096680:C:G	50	100	1	0.1258
17:61097015:G:A	50	100	1	0.04557
17:61097176:T:G	50	100	1	0.04557
17:61097323:C:T	50	100	1	0.01235
17:61098917:G:A	50	100	1	0.04557
17:61098929:C:T	50	100	1	0.0138
17:61099521:A:T	50	100	1	0.05084
17:61101093:G:A	50	100	1	0.1754
17:61101204:T:C	50	100	1	0.02179
17:61103721:C:T	50	96	0.9	0.01362
17:61104102:A:G	50	100	0.95	0.04902
17:61104151:T:G	50	100	1	0.126
17:61104170:A:G	50	100	1	0.04902
17:61106038:G:A	50	98	0.94	0.04412
17:61106131:T:C	50	100	0.9	0.02288
17:61106548:C:T	50	100	1	0.126
17:61106646:A:G	50	100	0.99	0.02397
17:61107117:C:T	50	100	1	0.03522
17:61108325:T:C	50	100	0.84	0.01344
17:61109189:A:G	50	96	1	0.09622
17:61109268:C:T	50	100	0.76	0.02233
17:61109713:T:C	50	100	1	0.04557
17:61110038:C:T	50	100	1	0.04557
17:61110462:G:A	50	100	0.99	0.01035
17:61110732:G:C	49	79.6	0.95	0.0541
17:61110964:C:T	50	100	0.99	0.2371
17:61111249:A:G	50	100	1	0.04611
17:61111661:T:C	50	100	0.96	0.04593
17:61112560:A:C	41	100	0.9	0.02288
17:61112816:A:C	50	100	0.92	0.1342
17:61113000:C:T	48	100	1	0.02324
17:61113747:T:C	31	87.1	1	0.04575
17:61114314:T:C	46	89.1	1	0.0463
17:61114318:A:G	48	93.8	1	0.1184
17:61114821:A:G	49	77.6	0.99	0.04575
17:61114921:T:A	50	100	0.89	0.01144
17:61115144:A:T	50	100	1	0.02397
17:61115157:T:G	50	100	1	0.0285
17:61115524:G:A	45	84.4	1	0.04575
17:61115640:A:G	43	100	1	0.02088
17:61116554:G:A	50	100	1	0.126
17:61116699:C:T	50	100	1	0.04575
17:61116806:T:C	50	100	1	0.04593
17:61116970:C:A	50	100	0.9	0.02306
17:61118703:G:A	50	100	0.99	0.4063
17:61118704:G:T	50	100	0.99	0.4063
17:61118758:A:G	50	100	0.98	0.1225
17:61120125:A:T	50	100	1	0.126
17:61122970:T:C	50	100	0.79	0.01017
17:61123014:T:C	50	100	0.79	0.01053
17:61123277:A:G	50	100	1	0.1296
17:61123471:G:T	50	100	1	0.126
17:61124073:G:T	50	100	0.89	0.01888
17:61125541:A:T	50	100	1	0.1262
17:61125992:T:C	50	100	1	0.04575
17:61126059:G:A	50	100	1	0.04575
17:61128468:T:C	50	100	1	0.126
17:61130885:G:A	50	100	0.93	0.01924
17:61131598:A:G	50	100	1	0.04575
17:61132284:G:A	50	100	0.89	0.02288
17:61132951:C:T	50	100	0.98	0.05447
17:61133024:C:T	50	100	0.98	0.05447
17:61133296:A:G	50	100	1	0.04575
17:61134951:C:T	50	100	0.98	0.1258
17:61135265:G:A	50	100	0.93	0.01707
17:61137221:A:C	50	100	0.99	0.1004
17:61137691:C:A	50	100	0.99	0.1004
17:61137770:A:C	50	100	0.88	0.02288
17:61139265:A:G	50	100	1	0.1249
17:61141120:A:C	50	100	1	0.1307
17:61141170:C:T	50	100	1	0.04593
17:61141536:C:T	50	100	1	0.0285
17:61143483:T:C	50	100	0.99	0.4188
17:61144708:C:T	50	100	0.99	0.421
17:61145850:A:T	50	100	0.98	0.08007
17:61145932:C:T	50	100	0.98	0.1084
17:61146354:G:A	50	100	0.9	0.01126
17:61146368:C:T	50	100	0.95	0.06064
17:61146727:A:G	50	100	0.98	0.0797
17:61146852:G:A	50	98	0.88	0.0207
17:61147219:T:C	50	100	0.98	0.0797
17:61147224:A:G	50	100	0.98	0.0797
17:61147228:C:T	50	100	0.95	0.0797
17:61147757:T:C	50	100	0.98	0.0797
17:61147988:G:A	50	98	0.98	0.0797
17:61148249:G:T	50	100	0.98	0.1069
17:61148514:A:G	50	100	0.99	0.4029
17:61148934:G:A	50	100	0.98	0.1068
17:61149086:A:C	50	100	0.98	0.1068
17:61149087:G:A	50	100	0.98	0.1068
17:61149166:G:A	50	100	0.98	0.1187
17:61149257:C:A	50	100	0.95	0.1068
17:61150101:A:G	50	100	0.98	0.09641
17:61150251:C:T	50	100	0.98	0.1057
17:61150741:G:A	50	100	1	0.01434
17:61150814:G:C	50	100	0.98	0.1057
17:61151454:A:T	49	100	0.96	0.04593
17:61151696:G:A	50	100	0.98	0.1055
17:61151716:G:C	50	100	0.98	0.07498
17:61152413:G:A	50	100	0.98	0.01035
17:61152711:A:G	50	100	1	0.02215
17:61153379:T:A	50	100	0.98	0.1206
17:61153968:G:A	50	98	0.97	0.1189
17:61153970:T:C	50	98	0.94	0.06155
17:61154257:T:C	50	98	0.88	0.07716
17:61154512:T:C	50	98	0.94	0.1088
17:61154565:G:A	50	100	0.88	0.03577
17:61154571:G:C	50	100	0.87	0.02124
17:61154873:T:C	50	100	0.99	0.03722
17:61156355:G:A	50	100	0.99	0.01416
17:61156916:C:T	50	100	0.99	0.0492
17:61157086:G:C	50	100	0.94	0.0138
17:61158658:A:G	50	100	0.96	0.02378
17:61158794:T:G	50	100	0.98	0.2812
17:61159405:G:A	50	100	1	0.3366
17:61159652:A:C	50	100	1	0.3361
17:61159855:G:A	50	100	1	0.3324
17:61160138:A:G	50	100	1	0.3322
17:61160765:G:A	50	100	0.82	0.0541
17:61160796:C:T	50	98	0.8	0.02142
17:61161684:G:A	50	100	0.87	0.0187
17:61161788:T:A	50	100	1	0.354
17:61161898:T:C	50	100	1	0.2582
17:61162242:G:A	50	100	1	0.01543
17:61162393:T:G	50	100	1	0.2623
17:61163112:C:T	50	98	1	0.2386
17:61163206:C:T	50	98	1	0.02869
17:61163290:G:T	50	98	1	0.2373
17:61163340:T:C	50	100	0.96	0.01035
17:61163711:G:A	50	100	0.88	0.08188
17:61163794:T:C	50	100	1	0.2667
17:61164108:T:C	50	100	1	0.2778
17:61164407:A:C	50	98	1	0.23
17:61164905:T:C	50	100	1	0.2622
17:61165081:C:T	50	100	1	0.2732
17:61165403:T:A	50	98	1	0.3117
17:61165553:T:G	50	100	1	0.2578
17:61166517:C:A	50	100	1	0.274
17:61166690:A:G	50	100	0.99	0.2625
17:61166740:A:C	50	100	0.99	0.2694
17:61167913:T:C	50	100	1	0.2484
17:61168005:C:G	50	100	1	0.02505
17:61168609:G:A	50	94	0.84	0.01961
17:61169205:T:C	50	100	1	0.0285
17:61169253:A:C	50	100	1	0.0285
17:61169966:T:C	50	100	1	0.2729
17:61170034:G:C	50	100	1	0.3353
17:61170123:T:C	50	100	1	0.2712
17:61170315:C:T	50	100	1	0.3437
17:61170371:C:A	50	98	1	0.03395
17:61171185:C:G	50	100	1	0.335
17:61171593:A:C	50	100	1	0.063
17:61172136:G:A	50	100	1	0.3348
17:61172493:C:T	50	100	0.99	0.2631
17:61172549:A:C	50	100	1	0.0256
17:61172652:A:T	50	100	1	0.2426
17:61172812:A:G	50	96	0.76	0.03413
17:61172966:C:T	50	100	0.78	0.04375
17:61173493:A:G	50	100	1	0.354
17:61173526:T:C	50	100	1	0.2789
17:61174354:T:C	50	100	1	0.2767
17:61174604:T:G	50	100	1	0.2767
17:61174618:G:A	50	100	0.97	0.07589
17:61174780:T:C	50	100	0.99	0.2789
17:61175171:C:G	50	100	1	0.2874
17:61175624:G:T	50	100	1	0.01053
17:61175690:G:A	50	100	1	0.345
17:61175923:T:A	50	100	1	0.3475
17:61176349:A:G	50	100	0.93	0.01797
17:61176561:T:G	49	98	0.88	0.01162
17:61176565:T:G	50	92	0.95	0.1167
17:61177430:A:G	50	100	0.99	0.061
17:61177522:G:A	50	100	1	0.3631
17:61177870:A:G	50	100	1	0.3595
17:61178180:G:A	50	100	0.98	0.01271
17:61178987:C:T	50	100	1	0.0158
17:61179061:G:A	50	100	0.98	0.01271
17:61179640:T:C	50	100	0.76	0.01398
17:61180694:G:A	50	100	1	0.3475
17:61181091:T:G	50	100	0.99	0.06264
17:61181185:A:C	50	100	1	0.2803
17:61181260:C:T	49	100	1	0.03341
17:61181519:T:C	50	100	1	0.02687
17:61181933:T:G	50	100	1	0.2781
17:61183282:G:A	50	100	1	0.3482
17:61183313:T:C	50	100	1	0.01144
17:61183431:A:T	50	100	1	0.3482
17:61183767:G:A	50	98	0.9	0.02796
17:61185768:T:A	50	100	1	0.3459
17:61186836:A:G	50	100	0.99	0.2823
17:61187656:T:C	50	100	1	0.2818
17:61187683:A:G	50	100	1	0.282
17:61187840:C:T	50	100	1	0.2427
17:61189132:A:G	50	100	1	0.06209
17:61190663:T:A	50	100	1	0.03813
17:61190879:C:T	50	98	1	0.03667
17:61191893:T:A	50	100	1	0.05919
17:61191896:G:A	50	100	1	0.2473
17:61191950:C:T	50	100	1	0.04085
17:61192091:C:T	50	100	1	0.03014
17:61192194:C:T	50	100	0.99	0.1961
17:61192580:A:G	50	100	1	0.05864
17:61193155:A:C	50	100	1	0.03014
17:61193509:G:A	50	98	1	0.01271
17:61193681:C:T	50	98	1	0.04103
17:61193838:C:T	50	98	1	0.03595
17:61193866:C:T	50	98	1	0.02941
17:61194063:G:A	50	100	1	0.02324
17:61194163:G:A	50	100	1	0.03032
17:61194848:A:T	50	100	0.99	0.07625
17:61195424:A:G	50	100	1	0.05955
17:61197990:T:C	49	100	1	0.04702
17:61198126:A:T	50	100	0.99	0.2017
17:61198144:T:C	50	92	0.92	0.01416
17:61198145:C:T	50	92	0.88	0.01471
17:61198297:C:T	50	100	1	0.02814
17:61198386:C:T	50	100	0.99	0.2013
17:61198594:A:C	50	100	1	0.02814
17:61199591:G:A	50	100	0.98	0.1107
17:61199732:G:A	50	100	0.98	0.0345
17:61199867:G:A	50	100	1	0.04648
17:61199901:G:A	50	100	1	0.02451
17:61200253:A:G	50	100	0.99	0.2035
17:61200288:T:G	50	100	0.88	0.01053
17:61200421:T:C	50	100	1	0.03177
17:61201022:A:T	50	100	0.99	0.2023
17:61201024:A:T	50	100	0.87	0.0118
17:61201325:G:C	50	100	0.98	0.1106
17:61201667:G:A	50	100	1	0.165
17:61202184:T:C	50	98	0.98	0.1091
17:61202502:T:A	50	100	0.99	0.07625
17:61202503:A:T	50	94	0.78	0.04067
17:61205852:G:A	50	100	0.97	0.1863
17:61205905:C:T	50	100	0.96	0.1138
17:61205908:T:C	50	100	0.96	0.114
17:61206295:C:T	50	100	0.91	0.0276
17:61206360:G:A	50	100	0.97	0.02397
17:61207116:T:G	50	100	0.99	0.07643
17:61208176:C:G	50	100	0.98	0.2008
17:61208631:C:T	50	100	0.98	0.1668
17:61208920:A:G	49	100	0.87	0.02941
17:61208989:A:T	50	98	0.65	0.01398
17:61208990:A:T	49	98	0.65	0.0138
17:61209233:A:G	50	100	0.9	0.01452
17:61210187:A:G	50	98	0.91	0.0659
17:61210482:G:A	50	100	0.96	0.01107
17:61211045:T:G	50	98	0.92	0.2073
17:61211091:C:T	50	98	0.95	0.01089
17:61211535:G:A	50	96	0.92	0.1716
17:61212270:G:C	50	98	0.88	0.09205
17:61212544:A:G	50	94	0.93	0.1383
17:61212559:A:T	50	84	0.84	0.02814
17:61212922:T:C	50	100	0.88	0.01979
17:61213825:A:G	50	100	0.88	0.02705
17:61214451:G:A	50	100	0.92	0.01344
17:61214990:C:T	50	100	0.84	0.01362
17:61215075:A:C	50	98	0.95	0.01543
17:61215338:C:T	50	100	0.9	0.02397
17:61215887:G:T	50	100	0.7	0.04303
17:61216145:A:C	50	100	0.94	0.1042
17:61216647:G:C	50	100	0.92	0.07426
17:61217198:G:A	50	100	0.92	0.01362
17:61217491:G:A	50	100	0.89	0.02469
17:61218555:T:C	50	100	0.81	0.0276
17:61219065:C:G	50	100	0.9	0.03468
17:61219756:C:T	50	100	0.93	0.01198
17:61221605:T:A	50	100	0.9	0.02905
17:61222614:A:G	50	98	0.96	0.3811
17:61222672:G:T	50	100	0.83	0.02487
17:61222999:G:A	50	98	0.9	0.03359
17:61224634:A:G	50	98	0.92	0.1552
17:61224684:C:G	50	98	0.94	0.06118
17:61225624:A:G	50	98	0.93	0.1712
17:61227472:T:C	50	98	0.94	0.1097
17:61228676:A:G	50	98	0.95	0.1692
17:61229287:A:G	50	96	0.92	0.1409
17:61230012:C:G	50	100	0.76	0.0187
17:61230162:C:T	50	100	0.72	0.01924
17:61230275:C:T	50	98	0.94	0.1701
17:61230372:T:C	50	100	0.95	0.07516
17:61230884:C:T	50	100	0.9	0.01725
17:61231424:C:A	50	94	0.93	0.08932
17:61231724:T:C	50	100	0.94	0.0541
17:61232113:G:A	50	98	0.73	0.02542
17:61232393:A:G	50	98	0.92	0.1625
17:61232494:G:T	50	98	0.66	0.01761
17:61232896:G:A	50	94	0.91	0.06373
17:61233057:C:T	50	100	0.85	0.01707
17:61233538:A:G	50	100	0.98	0.01017
17:61233940:C:G	50	98	0.7	0.01888
17:61234788:A:G	47	87.2	0.71	0.01107
17:61235035:A:C	50	98	0.66	0.03649
17:61235747:A:C	50	92	0.8	0.03322
17:61236665:G:C	50	96	0.87	0.209
17:61236815:G:C	50	100	0.87	0.03341
17:61236896:A:C	50	94	0.89	0.1986
17:61236952:A:C	50	90	0.92	0.4719
17:61237252:T:C	50	94	0.93	0.2233
17:61237725:A:G	50	100	0.94	0.05683
17:61237784:C:A	50	96	0.93	0.138
17:61238297:A:T	50	96	0.95	0.1489
17:61239360:C:T	50	100	0.87	0.04194
17:61239477:C:G	50	100	0.91	0.03177
17:61239934:T:C	50	100	0.99	0.03413
17:61240096:A:G	50	94	0.91	0.1763
17:61240540:G:C	50	100	0.92	0.02415
17:61240899:G:A	50	100	0.9	0.04611
17:61241065:A:G	50	98	0.92	0.1037
17:61241301:G:T	50	98	0.93	0.08751
17:61241520:G:A	50	100	0.93	0.04847
17:61241528:G:A	50	98	0.88	0.0374
17:61241731:T:G	50	100	0.93	0.2645
17:61242452:C:T	50	100	0.93	0.04847
17:61242844:T:A	50	100	0.86	0.02469
17:61242948:T:C	50	96	0.95	0.2298
17:61243016:A:G	50	98	0.95	0.4464
17:61243102:G:A	50	100	0.92	0.02415
17:61243156:C:T	50	100	0.95	0.05029
17:61244267:T:C	50	98	0.96	0.459
17:61244414:A:G	50	100	0.86	0.01761
17:61244867:A:T	50	100	0.96	0.06318
17:61244883:A:T	50	100	0.95	0.065
17:61244905:A:G	50	98	0.96	0.1534
17:61245221:C:T	50	100	0.97	0.04884
17:61245558:A:C	50	98	0.97	0.4145
17:61245682:A:G	50	94	0.94	0.09786
17:61245860:G:A	50	100	0.95	0.1654
17:61245957:C:T	50	100	0.97	0.2217
17:61246533:C:T	50	100	0.96	0.01344
17:61246588:A:G	50	98	0.95	0.218
17:61247054:T:G	50	94	0.96	0.09622
17:61247199:G:T	50	98	0.91	0.02142
17:61248527:G:C	50	98	0.94	0.2059
17:61248932:T:C	50	98	0.96	0.04793
17:61248933:A:G	50	100	0.84	0.01688
17:61249509:A:C	50	100	1	0.03286
17:61250747:T:C	50	96	0.98	0.1051
17:61250777:C:T	50	96	0.98	0.102
17:61251340:C:T	50	100	0.96	0.02524
17:61251390:G:A	50	100	0.97	0.08751
17:61251398:G:A	50	98	0.97	0.1004
17:61251616:G:C	50	100	0.94	0.04975
17:61252170:G:A	50	100	0.96	0.0423
17:61252234:G:A	50	100	0.97	0.03268
17:61252607:A:G	50	100	0.95	0.1509
17:61252638:C:T	50	98	0.98	0.3551
17:61253407:A:G	50	98	0.98	0.3727
17:61253946:A:C	50	100	0.98	0.08842
17:61254638:G:A	50	100	0.98	0.01543
17:61254968:A:G	50	98	0.98	0.4016
17:61255646:T:A	50	96	0.97	0.1728
17:61255942:T:G	50	100	0.95	0.02306
17:61256171:C:T	50	100	0.78	0.02215
17:61256285:A:G	50	100	0.98	0.03486
17:61256595:C:T	50	96	0.98	0.1127
17:61257166:A:G	50	100	0.96	0.3362
17:61257636:A:G	50	100	1	0.01162
17:61257930:C:T	50	100	0.92	0.0167
17:61258360:C:T	50	100	0.94	0.01416
17:61258511:A:C	50	96	0.98	0.0866
17:61259033:T:G	50	96	0.96	0.2355
17:61259459:G:A	50	98	0.98	0.4637
17:61259607:C:T	50	96	0.97	0.2513
17:61259609:G:A	50	96	0.96	0.1658
17:61259712:C:T	50	100	0.94	0.01416
17:61260083:G:A	50	100	0.99	0.01216
17:61261062:A:G	50	96	0.98	0.4749
17:61261213:A:G	50	100	0.93	0.03068
17:61261463:T:C	50	100	0.91	0.02578
17:61261667:A:G	50	100	0.93	0.01634
17:61261990:A:G	50	100	0.88	0.03068
17:61262180:T:C	50	100	0.98	0.3689
17:61262493:G:A	50	100	0.96	0.0532
17:61262506:A:G	50	100	0.96	0.02996
17:61262538:G:A	50	96	0.96	0.1509
17:61262713:A:G	50	100	0.95	0.01834
17:61262875:A:G	50	98	0.98	0.4377
17:61262889:T:C	50	98	0.98	0.4383
17:61262996:A:G	50	96	0.96	0.1821
17:61263132:C:T	50	100	0.92	0.01416
17:61263304:T:A	50	98	0.99	0.4388
17:61263498:A:G	50	96	0.99	0.4739
17:61264562:C:T	50	98	0.88	0.06826
17:61264785:G:A	50	100	1	0.0699
17:61265014:A:C	50	98	0.92	0.1291
17:61265698:T:C	50	100	0.78	0.01797
17:61266519:A:G	50	100	0.97	0.1405
17:61267081:G:A	50	100	0.99	0.0305
17:61267100:C:G	50	100	1	0.01924
17:61267134:C:T	50	100	0.85	0.03268
17:61267242:A:T	50	100	0.99	0.0305
17:61267278:C:T	50	100	0.99	0.05156
17:61267351:C:G	50	100	0.98	0.4513
17:61267432:T:A	50	100	0.94	0.05283
17:61267536:G:C	50	100	0.97	0.4542
17:61267589:T:C	50	100	0.7	0.01416
17:61267599:T:A	50	98	0.92	0.08696
17:61267624:T:A	50	98	0.92	0.08733
17:61267717:G:A	49	98	0.88	0.05011
17:61267841:C:T	50	100	0.8	0.01652
17:61267844:A:T	50	100	1	0.02869
17:61267960:A:G	50	96	0.9	0.2271
17:61268018:A:G	50	90	0.91	0.1668
17:61268470:G:A	50	98	0.93	0.063
17:61268594:G:T	50	98	0.94	0.07879
17:61268682:T:G	50	96	0.92	0.1825
17:61268737:G:T	50	96	0.92	0.1403
17:61269219:A:G	50	100	0.98	0.02778
17:61270143:G:A	49	100	0.96	0.04847
17:61270168:A:G	50	100	1	0.02669
17:61270511:C:T	50	98	0.96	0.1
17:61270869:C:T	50	98	0.94	0.1035
17:61271158:C:T	50	100	1	0.03558
17:61271164:G:A	50	100	0.94	0.02524
17:61271383:C:T	50	100	1	0.03558
17:61271485:G:A	50	100	0.98	0.02723
17:61271710:G:C	50	100	0.86	0.01452
17:61271736:T:C	50	98	0.97	0.09695
17:61271749:A:G	50	100	0.96	0.02814
17:61271917:C:T	50	100	0.98	0.0285
17:61272007:G:A	50	100	0.94	0.01906
17:61272959:G:A	50	100	0.99	0.01888
17:61273113:T:A	50	98	0.99	0.06118
17:61273115:T:A	50	94	0.63	0.03141
17:61273506:T:G	50	98	0.96	0.09332
17:61273904:A:G	50	100	0.9	0.01198
17:61273923:T:C	50	98	0.87	0.02887
17:61274136:T:A	50	100	1	0.03704
17:61274260:C:T	50	100	1	0.08932
17:61274449:T:C	50	98	0.98	0.1832
17:61274530:C:T	50	100	0.92	0.01471
17:61274541:G:A	50	100	1	0.05174
17:61274802:G:A	50	100	1	0.1549
17:61274848:C:T	50	94	0.94	0.293
17:61275589:G:A	50	100	1	0.02633
17:61275667:G:C	50	100	0.99	0.1805
17:61276031:G:T	50	100	1	0.02633
17:61276090:C:T	50	100	1	0.05229
17:61276226:A:G	50	100	1	0.1585
17:61276308:A:G	50	100	1	0.1465
17:61276352:C:T	50	100	1	0.02633
17:61276374:C:A	50	94	0.97	0.4354
17:61276645:A:G	50	100	1	0.02941
17:61276799:A:G	50	98	0.95	0.03994
17:61276998:C:T	50	100	1	0.02633
17:61277101:A:C	50	100	1	0.05646
17:61277536:C:T	50	100	1	0.02633
17:61278014:C:T	50	100	0.99	0.2113
17:61278031:T:C	50	100	0.92	0.02524
17:61278340:T:C	50	100	1	0.02941
17:61278708:T:C	50	100	1	0.02941
17:61278850:T:G	50	98	0.99	0.1875
17:61279030:A:G	50	100	0.98	0.09931
17:61279136:G:A	50	100	0.97	0.04412
17:61279199:G:A	50	100	0.98	0.2061
17:61279227:A:G	50	98	0.98	0.2119
17:61279619:G:T	50	100	0.97	0.04993
17:61279721:G:A	50	98	0.97	0.1432
17:61280110:C:T	50	98	1	0.05592
17:61280229:C:T	50	100	0.98	0.1723
17:61280242:C:T	50	100	0.97	0.04956
17:61280443:G:A	50	100	0.98	0.1342
17:61280550:T:C	50	100	0.99	0.02269
17:61280776:C:T	50	100	0.97	0.04956
17:61280780:G:A	50	98	0.99	0.327
17:61280794:C:T	50	100	0.94	0.04956
17:61280863:C:G	50	98	0.96	0.1581
17:61281562:T:G	50	98	1	0.0561
17:61282306:G:A	50	100	0.97	0.1423
17:61282528:C:T	50	98	0.96	0.1589
17:61282818:T:C	50	100	0.83	0.01743
17:61282887:G:A	50	98	0.99	0.1618
17:61282918:A:T	50	100	0.98	0.08007
17:61282997:C:A	50	100	0.98	0.03322
17:61283325:A:G	50	100	1	0.02542
17:61283492:C:T	50	98	1	0.04321
17:61283639:G:A	50	100	1	0.02542
17:61283733:G:A	50	98	1	0.05574
17:61283742:C:T	50	100	1	0.01797
17:61283753:G:A	50	100	0.99	0.03322
17:61283768:A:T	50	98	0.97	0.1416
17:61284592:C:T	50	100	1	0.02542
17:61284722:G:C	50	100	0.98	0.2507
17:61284741:C:T	50	90	0.8	0.07262
17:61284926:G:A	50	100	1	0.01489
17:61285220:C:A	50	100	0.99	0.1643
17:61285284:G:A	50	100	1	0.0561
17:61285321:C:T	50	100	1	0.01525
17:61285437:A:C	50	100	1	0.06282
17:61285874:T:C	50	94	0.82	0.02469
17:61286372:C:T	50	100	1	0.05592
17:61286553:G:A	50	100	1	0.08824
17:61286610:A:G	50	98	0.85	0.04448
17:61286621:C:T	50	98	0.93	0.1253
17:61286622:G:T	50	98	0.93	0.1255
17:61286816:T:C	50	100	1	0.156
17:61286817:G:C	50	98	0.98	0.4976
17:61287062:C:T	50	100	1	0.08914
17:61287109:G:A	50	100	0.97	0.0443
17:61287254:A:C	50	98	0.84	0.02923
17:61287458:G:T	50	100	0.98	0.1656
17:61287525:A:G	50	100	1	0.02542
17:61287914:G:T	50	100	0.97	0.05356
17:61288794:G:A	50	98	0.97	0.15310000000000001
17:61288887:T:C	50	100	0.97	0.1854
17:61288928:A:C	50	100	0.99	0.4949
17:61288951:A:C	50	98	1	0.07916
17:61289060:C:T	50	96	0.97	0.2456
17:61289204:C:T	50	98	0.94	0.08987
17:61289208:C:T	50	100	1	0.03631
17:61289287:G:A	50	100	0.99	0.03159
17:61289975:G:A	50	100	1	0.02542
17:61290192:A:G	50	100	0.97	0.02614
17:61290819:T:C	50	86	0.71	0.07008
17:61290932:C:A	50	98	0.71	0.01561
17:61290997:A:G	50	92	0.85	0.02614
17:61291295:C:T	50	98	0.97	0.1638
17:61291396:C:T	50	100	1	0.03341
17:61291469:T:C	50	98	0.98	0.4822
17:61291824:C:A	50	100	1	0.07226
17:61291928:G:A	50	98	1	0.07262
17:61291939:G:A	50	100	0.97	0.04847
17:61292091:G:T	50	98	0.98	0.2044
17:61292600:C:T	50	98	0.97	0.1195
17:61294091:T:A	50	96	0.79	0.06463
17:61294132:C:T	50	100	0.94	0.08696
17:61294145:A:C	50	100	0.96	0.04866
17:61294296:A:G	50	92	0.91	0.1131
17:61294673:T:G	50	98	0.96	0.376
17:61294897:T:C	50	100	0.96	0.02251
17:61294911:G:T	50	100	0.96	0.0659
17:61295263:A:G	50	100	0.96	0.4395
17:61295501:C:A	50	100	0.91	0.03667
17:61295565:T:C	50	98	0.97	0.09985
17:61295579:G:A	50	100	0.94	0.063
17:61295984:C:T	50	100	0.87	0.01452
17:61297264:G:A	50	92	0.84	0.3036
17:61297506:T:C	50	86	0.78	0.3464
17:61297510:A:G	50	98	0.64	0.02832
17:61298384:G:C	50	96	0.75	0.1367
17:61298708:C:T	50	92	0.81	0.2061
17:61299013:A:G	50	90	0.81	0.339
17:61299110:A:G	50	100	0.77	0.04067
17:61299360:G:A	50	100	0.81	0.05447
17:61299421:T:A	50	98	0.85	0.02959
17:61299429:C:T	50	98	0.9	0.01416
17:61300416:A:C	50	98	0.96	0.01398
17:61300439:G:C	50	98	0.9	0.02814
17:61300825:C:T	50	100	0.97	0.01253
17:61301323:T:C	50	98	0.73	0.02633
17:61301396:G:A	50	84	0.74	0.09168
17:61301750:A:G	50	98	0.87	0.01289
17:61302000:G:A	50	98	0.79	0.02433
17:61302377:A:C	50	88	0.86	0.3655
17:61303227:A:G	50	88	0.88	0.4363
17:61303462:G:A	50	100	0.79	0.02124
17:61303861:T:G	50	94	0.91	0.07916
17:61304684:C:T	50	100	0.86	0.01198
17:61305633:T:C	50	94	0.7	0.02269
17:61305725:G:A	50	90	0.84	0.1013
17:61306383:A:G	50	100	0.88	0.05919
17:61308115:C:T	50	100	0.91	0.06845
17:61308600:G:C	50	100	0.8	0.0276
17:61308656:G:A	50	100	0.97	0.01979
17:61308998:T:C	50	100	0.91	0.01162
17:61309121:T:C	50	98	0.96	0.4168
17:61309184:G:A	50	100	1	0.01398
17:61309204:G:A	50	96	0.86	0.03958
17:61309220:T:C	50	100	0.85	0.01997
17:61309269:G:C	50	94	0.85	0.0276
17:61309395:C:A	50	98	0.95	0.3103
17:61309445:C:G	50	100	0.94	0.06627
17:61309452:G:A	50	98	0.94	0.0374
17:61309508:C:T	50	96	0.94	0.2987
17:61309642:G:T	50	98	0.96	0.4161
17:61309776:T:G	50	96	0.97	0.4165
17:61310392:A:G	50	96	0.97	0.3043
17:61310494:C:T	50	100	0.95	0.02269
17:61310649:G:A	50	98	0.97	0.3008
17:61310707:G:A	50	98	0.97	0.3007
17:61310833:G:A	50	98	0.97	0.3066
17:61310878:T:C	50	96	0.93	0.1681
17:61311661:G:A	50	98	0.77	0.02124
17:61311738:C:G	49	98	0.97	0.3008
17:61311839:G:A	50	98	0.97	0.3017
17:61311923:A:G	50	98	0.98	0.3649
17:61312059:A:G	50	98	0.97	0.3649
17:61312301:G:A	50	98	0.97	0.3005
17:61312821:G:A	50	98	0.97	0.3014
17:61312833:G:A	50	98	0.97	0.3014
17:61312841:C:T	50	98	0.97	0.3764
17:61312848:G:A	50	98	0.97	0.2938
17:61313113:C:T	50	98	0.97	0.04975
17:61313361:G:A	50	100	0.95	0.02451
17:61313366:T:G	50	100	0.95	0.02887
17:61313788:T:C	50	96	0.98	0.2747
17:61314018:A:G	50	96	0.98	0.2747
17:61314080:T:G	50	96	0.98	0.2749
17:61314120:C:T	50	100	0.97	0.03885
17:61314137:A:G	50	96	0.98	0.2749
17:61314310:C:T	50	96	0.98	0.3397
17:61314703:A:G	50	96	0.98	0.279
17:61314883:T:C	50	100	1	0.03014
17:61314981:C:T	50	94	0.64	0.01289
17:61315131:C:T	50	100	0.83	0.02306
17:61315465:G:A	50	100	0.98	0.378
17:61315595:A:G	50	100	0.99	0.3647
17:61315624:A:G	50	100	0.99	0.3649
17:61316166:C:T	50	98	0.98	0.3036
17:61316257:G:C	50	98	0.83	0.04412
17:61316424:G:C	50	98	0.99	0.3791
17:61316537:A:G	50	94	0.96	0.2558
17:61316556:C:A	50	90	0.96	0.279
17:61317006:G:A	50	100	1	0.01235
17:61317054:G:A	50	100	0.93	0.02433
17:61317577:G:A	50	100	0.97	0.285
17:61317659:G:T	50	96	0.88	0.01089
17:61317705:A:G	50	100	0.99	0.08007
17:61318110:C:T	50	100	0.97	0.02015
17:61318234:G:A	50	92	0.96	0.3517
17:61318319:G:A	50	100	0.99	0.3755
17:61318604:T:A	50	100	0.97	0.2945
17:61318763:C:A	50	100	0.97	0.2874
17:61318854:T:C	50	98	0.82	0.03849
17:61319011:C:T	50	100	0.93	0.0276
17:61319088:C:T	50	92	0.94	0.2821
17:61319515:G:A	50	100	0.96	0.3778
17:61320593:A:G	50	100	0.95	0.04811
17:61320700:C:A	50	100	0.96	0.04793
17:61321075:G:C	50	100	0.96	0.04539
17:61321926:G:T	50	100	0.94	0.05283
17:61321929:T:G	50	100	0.96	0.05283
17:61321930:G:T	50	98	0.96	0.2482
17:61321946:T:G	50	98	0.88	0.0158
17:61322010:C:T	50	94	0.92	0.2148
17:61322162:A:G	50	100	0.96	0.05338
17:61322527:C:A	50	96	0.94	0.1173
17:61322883:G:T	48	100	0.69	0.05283
17:61322891:G:C	44	95.5	0.83	0.1146
17:61323126:C:T	50	100	0.99	0.01398
17:61323833:C:T	50	94	0.78	0.03867
17:61323915:T:C	50	100	0.96	0.02505
17:61323938:A:G	50	98	0.96	0.04702
17:61323970:A:T	50	100	0.99	0.01398
17:61324840:A:G	50	100	0.8	0.01434
17:61325117:G:A	50	100	0.64	0.01271
17:61325318:C:G	50	100	0.96	0.02269
17:61325844:A:G	50	98	0.99	0.01198
17:61326399:T:G	50	100	0.99	0.02723
17:61326525:A:G	50	100	0.98	0.03631
17:61327493:A:G	50	100	1	0.01307
17:61327510:A:T	50	100	0.98	0.01307
17:61327772:A:C	50	100	0.8	0.0167
17:61327913:A:G	50	100	0.97	0.01997
17:61328991:T:C	50	100	0.87	0.02959
17:61329340:A:T	50	98	0.67	0.02542
17:61329346:T:A	50	90	0.84	0.1127
17:61329349:T:A	50	100	0.94	0.01616
17:61329427:G:A	50	100	1	0.0118
17:61329435:A:G	50	100	0.99	0.02996
17:61329469:T:G	49	100	0.93	0.02669
17:61329990:C:T	50	92	0.94	0.4524
17:61330400:A:G	50	100	0.89	0.04666
17:61330563:G:T	50	100	0.95	0.06009
17:61330689:A:G	50	96	0.93	0.4314
17:61330727:G:A	50	100	0.9	0.03232
17:61330940:T:G	50	100	0.89	0.0167
17:61330980:G:A	50	100	0.9	0.1973
17:61331088:A:G	50	96	0.92	0.3887
17:61331139:C:T	50	100	0.88	0.01725
17:61332470:T:G	50	100	0.87	0.02796
17:61332894:G:A	50	98	0.73	0.01688
17:61332982:G:A	50	100	0.93	0.06899
17:61333241:C:T	50	96	0.86	0.10780000000000001
17:61333948:T:C	50	98	0.96	0.02124
17:61334120:G:A	50	100	1	0.01017
17:61334274:G:C	50	98	0.97	0.02977
17:61334356:T:C	50	100	0.68	0.05229
17:61334482:G:A	50	96	0.89	0.1643
17:61334766:G:A	50	96	0.91	0.1694
17:61334980:C:T	50	96	0.71	0.02251
17:61335210:T:C	50	100	1	0.01707
17:61335272:G:T	50	100	1	0.01761
17:61336121:C:T	50	98	0.9	0.1216
17:61337063:A:G	50	92	0.88	0.4381
17:61337384:G:A	50	100	0.93	0.01997
17:61338294:G:A	50	100	0.91	0.1681
17:61338399:G:A	50	100	0.9	0.02433
17:61338571:T:C	50	100	0.94	0.0423
17:61338888:G:A	50	96	0.91	0.0138
17:61338891:A:G	44	97.7	0.9	0.0167
17:61338926:A:G	50	100	0.95	0.04031
17:61339106:A:G	50	100	0.93	0.1881
17:61339158:C:T	50	100	0.96	0.05211
17:61339231:T:C	50	100	0.92	0.1476
17:61339257:C:T	50	100	0.86	0.02397
17:61339623:G:A	50	100	0.99	0.01761
17:61339765:A:G	46	97.8	0.86	0.02433
17:61340232:G:C	50	100	0.82	0.01235
17:61340446:T:C	50	100	0.89	0.163
17:61341412:T:C	50	94	0.87	0.3573
17:61341536:A:G	50	100	0.86	0.03123
17:61341874:G:A	50	90	0.84	0.3322
17:61342508:T:C	50	96	0.84	0.1763
17:61342788:G:A	50	100	0.96	0.01271
17:61342791:G:T	50	96	0.83	0.1282
17:61343285:A:G	50	94	0.8	0.03903
17:61343410:G:A	50	98	0.68	0.0325
17:61343786:C:A	50	92	0.74	0.1834
17:61343884:G:C	50	100	0.89	0.02052
17:61344216:T:C	50	100	0.96	0.02015
17:61344417:T:G	50	86	0.8	0.4628
17:61344674:A:G	50	100	0.89	0.04139
17:61344842:C:T	50	96	0.85	0.07426
17:61345600:T:C	50	100	0.94	0.03014
17:61345961:T:A	50	100	0.95	0.03976
17:61346964:T:C	50	94	0.86	0.2364
17:61346965:G:A	50	88	0.86	0.3344
17:61347235:C:T	50	88	0.86	0.3404
17:61347243:G:A	50	98	0.88	0.03831
17:61347274:G:A	50	98	0.68	0.0276
17:61347899:C:G	50	100	0.93	0.01053
17:61348744:G:T	50	100	0.75	0.01071
17:61348820:C:T	50	100	0.9	0.1786
17:61348942:T:C	50	100	0.9	0.1767
17:61349285:C:G	50	98	0.91	0.07698
17:61349298:C:T	50	100	0.95	0.02959
17:61349564:T:C	50	100	0.96	0.02905
17:61350171:T:C	50	100	0.95	0.03232
17:61350282:G:A	50	98	0.94	0.08479
17:61350468:G:A	50	98	0.95	0.07698
17:61350708:C:T	50	92	0.88	0.3475
17:61351452:T:A	50	100	0.95	0.02324
17:61351626:G:A	50	96	0.89	0.06881
17:61351712:G:C	50	100	0.94	0.02306
17:61351828:A:G	50	100	0.85	0.301
17:61352142:G:A	50	98	0.86	0.04466
17:61352654:C:T	50	92	0.86	0.1035
17:61352923:T:C	50	94	0.77	0.06137
17:61353043:G:A	50	94	0.84	0.3101
17:61353561:T:C	50	94	0.81	0.06137
17:61353829:C:G	50	84	0.81	0.3974
17:61353905:G:C	50	90	0.87	0.07843
17:61354801:A:G	50	96	0.86	0.1084
17:61355485:A:T	50	100	0.95	0.02106
17:61355793:C:T	50	100	0.91	0.01816
17:61356241:G:A	50	100	0.96	0.0207
17:61357258:A:T	50	100	0.87	0.02487
17:61357262:A:T	50	92	0.82	0.1158
17:61357266:A:T	50	76	0.74	0.2923
17:61357270:T:A	50	98	0.81	0.03522
17:61357274:T:A	50	100	0.86	0.01634
17:61357277:T:A	50	100	0.88	0.02905
17:61357281:A:T	50	88	0.81	0.1307
17:61357454:T:A	48	95.8	0.9	0.4139
17:61357455:T:A	50	100	0.83	0.04593
17:61357480:T:G	49	100	0.93	0.0394
17:61357740:C:A	50	100	0.92	0.04267
17:61357754:A:T	50	100	0.67	0.02614
17:61358013:G:A	50	100	0.99	0.01816
17:61358018:G:A	50	100	0.87	0.04648
17:61358136:A:C	50	96	0.94	0.3967
17:61358890:G:A	50	100	0.9	0.02324
17:61358947:C:G	50	100	0.99	0.04103
17:61359955:T:A	50	100	0.97	0.1269
17:61360205:A:G	50	100	1	0.01743
17:61360307:C:G	50	100	0.99	0.03849
17:61360617:C:T	50	100	1	0.01126
17:61360684:T:G	50	100	1	0.04248
17:61360688:C:T	50	100	1	0.0679
17:61360977:C:G	50	98	0.89	0.01253
17:61361230:A:G	50	100	1	0.01888
17:61361263:G:C	50	100	1	0.04158
17:61361440:A:G	50	100	1	0.01888
17:61361482:A:G	50	100	0.99	0.04412
17:61361511:C:T	50	100	1	0.01743
17:61361826:A:G	50	100	0.95	0.2052
17:61362387:G:A	50	100	1	0.01816
17:61362430:C:T	50	100	0.98	0.05646
17:61362990:G:T	50	98	0.94	0.4717
17:61363128:C:T	50	100	1	0.02269
17:61364146:G:A	50	100	1	0.01834
17:61364223:G:A	50	100	1	0.01743
17:61364287:T:A	50	100	0.97	0.04684
17:61365254:T:C	50	100	0.99	0.09259
17:61365633:C:T	50	100	0.89	0.0276
17:61365669:T:G	50	96	0.8	0.01852
17:61365835:G:A	50	100	1	0.01743
17:61365900:T:A	50	100	1	0.01797
17:61366687:C:G	50	100	0.98	0.09477
17:61367005:C:G	50	100	0.98	0.03486
17:61367370:G:A	50	100	1	0.01816
17:61367397:G:A	50	96	0.94	0.49
17:61367737:G:C	50	94	0.7	0.02397
17:61367845:G:T	50	100	1	0.01888
17:61368038:G:A	50	100	1	0.01816
17:61368194:G:C	50	100	1	0.01489
17:61368298:C:G	50	100	0.97	0.01434
17:61368301:C:T	50	100	0.97	0.03486
17:61369121:A:G	50	100	0.97	0.2231
17:61369169:C:G	50	96	0.95	0.4541
17:61369180:C:G	50	94	0.95	0.4539
17:61369264:G:A	50	98	0.92	0.07516
17:61369538:T:A	50	100	0.99	0.0561
17:61369612:C:T	50	100	0.99	0.05192
17:61369665:G:A	50	100	0.99	0.1256
17:61369730:G:A	50	100	0.99	0.07771
17:61369868:G:C	50	100	1	0.02687
17:61369905:G:A	50	100	0.97	0.01471
17:61370008:T:C	50	98	0.94	0.441
17:61370387:G:T	50	100	0.99	0.0561
17:61370623:G:A	49	93.9	0.93	0.3764
17:61371531:A:C	50	100	0.98	0.07498
17:61371584:A:G	50	98	0.94	0.3782
17:61371721:T:C	50	98	0.94	0.3057
17:61372275:G:A	50	96	0.92	0.356
17:61372701:C:T	50	100	0.92	0.01834
17:61372744:T:C	50	100	0.96	0.4359
17:61373080:T:C	50	100	0.96	0.4748
17:61373121:C:T	50	100	1	0.03286
17:61373393:A:T	50	100	1	0.01434
17:61373734:T:C	45	88.9	0.98	0.2344
17:61373964:C:T	50	100	0.99	0.2431
17:61374201:T:C	50	98	0.84	0.03813
17:61374377:G:T	50	100	0.99	0.01852
17:61374775:A:G	50	100	0.98	0.2731
17:61374928:A:G	50	100	0.98	0.1423
17:61375124:G:A	50	100	1	0.01126
17:61375329:A:G	50	100	1	0.02869
17:61375779:G:C	50	100	1	0.01126
17:61375794:G:A	50	100	0.99	0.1687
17:61376271:A:G	50	100	0.96	0.04321
17:61376390:C:T	50	100	1	0.0354
17:61376649:A:G	50	100	1	0.0354
17:61377254:A:G	50	100	0.99	0.2614
17:61377312:C:T	50	100	0.94	0.06009
17:61377589:T:C	50	100	0.99	0.01924
17:61377714:C:T	50	100	1	0.01107
17:61377740:G:A	50	100	0.99	0.2872
17:61377861:A:G	50	100	0.99	0.2438
17:61377983:G:A	50	100	0.98	0.02578
17:61378294:A:T	50	100	0.99	0.03994
17:61379059:T:A	50	100	0.99	0.1322
17:61379228:C:T	50	100	0.96	0.4406
17:61379280:T:C	50	100	0.85	0.02179
17:61379604:A:G	50	100	0.96	0.0492
17:61379841:C:T	50	100	0.92	0.01162
17:61379842:A:G	50	100	0.99	0.1734
17:61380070:T:C	50	100	0.96	0.0955
17:61380078:A:T	50	100	0.86	0.01198
17:61380163:G:A	50	98	0.81	0.03123
17:61380188:T:A	50	100	0.95	0.06336
17:61381516:G:A	50	100	1	0.01126
17:61381606:G:A	50	100	0.99	0.01434
17:61381834:A:G	50	100	0.99	0.1394
17:61382034:C:T	50	100	0.98	0.01162
17:61382364:G:A	50	100	1	0.03086
17:61382467:G:C	50	100	0.97	0.01507
17:61382492:C:T	50	98	0.78	0.01071
17:61382618:T:G	50	100	0.99	0.2649
17:61382668:G:A	50	100	0.98	0.01507
17:61382803:A:G	50	100	0.99	0.279
17:61382833:A:G	50	100	0.92	0.02251
17:61383493:C:T	50	100	1	0.01162
17:61384254:A:T	50	100	0.95	0.04394
17:61384277:C:T	50	100	1	0.01271
17:61384663:A:G	50	96	0.92	0.09296
17:61384701:C:T	50	100	0.85	0.02251
17:61384724:G:A	50	100	0.86	0.02179
17:61384726:A:G	50	98	0.96	0.173
17:61385284:C:A	50	100	0.9	0.02179
17:61385406:T:C	50	100	0.99	0.01489
17:61385878:A:G	50	100	0.95	0.1797
17:61386268:C:T	50	100	0.95	0.04375
17:61386482:A:G	50	100	0.96	0.1511
17:61386708:T:C	50	100	0.94	0.2144
17:61386739:G:C	50	96	0.76	0.09822
17:61386803:T:G	50	98	0.96	0.05755
17:61387516:G:A	50	100	0.97	0.1097
17:61387536:G:T	50	100	0.95	0.04412
17:61388196:G:A	50	100	0.96	0.02233
17:61388239:T:C	50	100	0.9	0.01253
17:61388336:T:C	50	100	0.94	0.3243
17:61388757:C:T	50	98	0.62	0.01325
17:61388884:G:T	50	96	0.88	0.03558
17:61388900:G:A	50	100	1	0.01126
17:61388986:A:G	50	100	0.97	0.0276
17:61389056:T:A	50	100	0.93	0.0305
17:61389340:T:A	50	98	0.93	0.4593
17:61389438:T:C	50	100	0.99	0.02614
17:61389662:G:T	50	100	1	0.01144
17:61390082:G:C	50	100	0.96	0.0216
17:61390492:G:T	50	100	0.96	0.04267
17:61390532:G:A	50	100	0.86	0.06082
17:61390547:T:A	50	100	0.99	0.02596
17:61391233:C:T	49	100	0.96	0.04285
17:61391581:G:A	49	98	0.94	0.4593
17:61391941:C:G	50	100	0.95	0.01325
17:61392694:A:C	50	96	0.94	0.1747
17:61393236:C:T	50	82	0.8	0.4699
17:61393254:C:A	50	98	0.88	0.04067
17:61393269:C:A	50	98	0.88	0.04829
17:61393481:A:G	50	92	0.92	0.1133
17:61393721:A:G	50	98	0.96	0.1236
17:61393790:G:A	50	100	0.95	0.09368
17:61394011:C:T	50	96	0.97	0.2157
17:61394325:A:G	50	98	0.97	0.2404
17:61394327:T:C	50	100	0.97	0.04412
17:61394696:C:T	50	96	0.96	0.4847
17:61394762:G:A	50	94	0.96	0.3351
17:61394930:G:A	50	100	0.91	0.01561
17:61395042:G:A	50	98	0.95	0.3413
17:61395722:C:T	50	96	0.98	0.1418
17:61396004:T:C	50	100	0.95	0.1487
17:61396091:T:G	50	100	0.95	0.08733
17:61396519:G:A	50	96	0.98	0.146
17:61397911:G:A	39	82.1	0.82	0.05592
17:61397913:G:A	41	85.4	0.94	0.1915
17:61397915:G:A	46	82.6	0.91	0.1839
17:61398222:C:T	50	100	0.99	0.1665
17:61398281:C:T	50	100	0.98	0.4493
17:61398319:G:C	50	98	0.97	0.01507
17:61398465:C:A	50	100	0.98	0.01507
17:61398527:A:C	50	100	0.99	0.2834
17:61398545:G:C	50	100	0.99	0.1665
17:61398955:C:A	50	100	0.97	0.08569
17:61399054:T:C	50	100	0.99	0.2832
17:61399070:G:A	50	98	0.96	0.03577
17:61399149:G:C	50	100	0.99	0.1601
17:61399531:C:T	50	98	0.99	0.1656
17:61400542:C:A	50	96	0.99	0.1672
17:61400993:G:C	50	100	0.99	0.4045
17:61401032:G:T	50	100	0.97	0.04067
17:61401230:C:G	50	100	0.99	0.1676
17:61401283:G:A	50	100	0.99	0.4031
17:61401415:G:C	50	100	0.99	0.3858
17:61402219:C:G	50	100	0.99	0.2896
17:61402480:G:A	50	100	0.95	0.04212
17:61402677:G:T	50	92	0.85	0.1999
17:61403735:T:C	50	100	0.97	0.03595
17:61403852:G:C	50	100	0.98	0.01507
17:61403916:C:T	50	100	0.99	0.1678
17:61404012:C:T	50	100	0.99	0.08388
17:61404788:G:A	50	100	0.98	0.02269
17:61404808:C:G	50	100	0.98	0.4156
17:61404812:G:A	49	100	0.99	0.4163
17:61404939:G:C	50	100	0.99	0.1678
17:61405020:G:T	50	100	0.97	0.0236
17:61406395:T:C	50	100	0.99	0.08315
17:61406405:C:T	50	100	1	0.4114
17:61406551:T:C	50	100	0.97	0.04956
17:61406955:A:G	50	100	0.99	0.4601
17:61407472:C:T	50	100	0.99	0.4112
17:61407537:C:T	50	98	0.96	0.1019
17:61407656:G:A	50	100	0.99	0.4107
17:61407759:G:A	50	100	0.99	0.4107
17:61408032:C:T	50	100	0.99	0.4604
17:61408194:C:T	50	100	0.99	0.4112
17:61408724:G:T	50	98	0.99	0.08315
17:61408972:G:T	50	100	0.98	0.01797
17:61409263:G:C	50	92	0.79	0.1592
17:61409371:C:T	50	100	0.99	0.404
17:61409412:G:C	50	100	0.99	0.1681
17:61409438:A:G	50	100	0.99	0.4499
17:61410052:A:G	50	100	0.98	0.02269
17:61410726:T:C	50	100	0.96	0.02106
17:61411037:G:C	50	100	0.99	0.1679
17:61411132:G:T	50	100	0.98	0.08261
17:61411538:C:T	50	100	0.96	0.02106
17:61411647:G:A	49	100	0.98	0.05265
17:61412346:C:T	50	98	0.91	0.03123
17:61412426:G:C	50	100	0.99	0.08315
17:61412461:G:A	50	98	0.98	0.03794
17:61412532:T:C	50	100	0.98	0.289
17:61412535:C:T	50	100	0.99	0.0906
17:61412874:C:T	50	100	0.98	0.3814
17:61413100:C:T	50	100	0.97	0.01779
17:61413669:A:C	50	100	0.99	0.08188
17:61413920:G:T	50	100	0.98	0.04085
17:61414023:A:G	50	100	0.98	0.3025
17:61414138:G:A	50	98	0.84	0.03105
17:61414413:T:C	50	100	0.97	0.1048
17:61414628:C:T	50	100	0.98	0.1694
17:61414629:C:G	50	100	0.98	0.3094
17:61414726:G:A	50	100	0.99	0.05447
17:61414867:C:G	50	98	0.95	0.1015
17:61414907:A:T	50	100	0.99	0.4194
17:61415325:G:T	50	100	0.89	0.01126
17:61415353:A:G	50	100	0.99	0.4199
17:61415559:G:A	50	100	0.98	0.1694
17:61415647:T:C	50	100	0.99	0.4192
17:61416522:C:T	50	100	0.99	0.03377
17:61416963:C:T	50	100	0.97	0.0541
17:61417174:C:T	50	100	0.99	0.2233
17:61417213:C:T	50	100	0.99	0.4156
17:61418048:G:T	50	100	0.98	0.169
17:61418192:C:T	50	100	0.99	0.2233
17:61418270:G:A	50	100	0.88	0.02705
17:61418722:T:C	50	100	0.99	0.3453
17:61418877:T:C	50	100	0.99	0.3569
17:61418929:A:G	50	100	0.89	0.02088
17:61418984:A:G	50	100	0.99	0.03522
17:61419288:T:C	50	98	0.99	0.4194
17:61419436:G:C	50	98	0.96	0.3704
17:61419499:T:A	50	100	0.98	0.179
17:61419566:T:C	50	100	0.98	0.2398
17:61419916:A:G	50	98	0.98	0.309
17:61419949:G:A	50	100	0.98	0.0532
17:61420122:C:T	49	100	0.96	0.1029
17:61420126:C:G	50	98	0.98	0.3351
17:61420484:T:C	50	90	0.92	0.1906
17:61420662:T:A	50	98	0.98	0.1832
17:61420691:A:G	50	98	0.98	0.3095
17:61420738:C:T	50	98	0.98	0.1776
17:61420889:A:G	50	98	0.98	0.3083
17:61420975:G:A	50	100	0.95	0.1031
17:61421783:C:T	50	100	0.89	0.08678
17:61422472:G:A	50	96	0.86	0.05937
17:61422972:G:A	50	94	0.8	0.2026
17:61423772:G:T	50	96	0.9	0.0443
17:61423793:G:T	50	100	0.84	0.01561
17:61423899:A:T	50	98	0.91	0.1467
17:61424469:C:T	50	100	0.91	0.05592
17:61424958:T:C	50	96	0.96	0.1901
17:61424989:G:A	50	100	0.9	0.01598
17:61425274:G:A	50	98	0.98	0.4724
17:61426369:G:A	50	100	0.99	0.09132
17:61426522:G:A	50	100	0.97	0.1728
17:61426567:C:T	50	100	0.96	0.1739
17:61426744:A:T	50	100	0.99	0.1189
17:61427091:A:G	50	100	0.93	0.01616
17:61427361:G:A	50	98	0.99	0.4715
17:61428008:T:C	50	96	0.99	0.3315
17:61428064:C:G	50	100	0.98	0.1654
17:61428284:C:T	50	100	0.99	0.1026
17:61429247:G:A	50	98	0.99	0.1186
17:61429294:T:C	50	98	0.99	0.3544
17:61429947:G:A	50	98	0.97	0.01616
17:61430891:T:C	50	100	0.98	0.1886
17:61430934:T:A	50	100	0.99	0.02251
17:61431041:T:C	50	100	0.99	0.02251
17:61431066:A:G	50	98	0.98	0.1694
17:61431370:C:T	50	98	0.99	0.3388
17:61433288:T:C	50	98	0.99	0.3464
17:61433576:T:C	50	100	0.97	0.01616
17:61433591:G:T	50	100	0.97	0.01616
17:61434103:G:A	50	98	0.99	0.3408
17:61434166:A:C	50	98	0.99	0.3457
17:61434211:T:C	50	94	0.79	0.2023
17:61434614:T:C	50	100	0.95	0.06409
17:61436239:T:C	50	100	0.98	0.0167
17:61436470:G:T	50	98	0.97	0.1255
17:61437100:T:G	50	98	0.99	0.3499
17:61437333:T:G	50	96	0.94	0.104
17:61437421:A:G	50	100	1	0.01271
17:61438709:G:A	49	98	0.99	0.3313
17:61439111:T:C	50	98	0.99	0.3479
17:61439144:T:C	50	96	0.98	0.1489
17:61439473:A:G	50	100	0.99	0.09586
17:61440287:C:G	50	98	0.99	0.1443
17:61440619:T:C	50	96	0.96	0.3631
17:61441687:G:A	50	96	0.84	0.04811
17:61441941:T:C	50	98	1	0.02378
17:61441942:G:T	50	98	1	0.02378
17:61442032:T:A	49	100	0.68	0.0256
17:61442583:G:C	50	100	0.95	0.07262
17:61442885:G:A	50	98	0.98	0.01126
17:61443077:G:C	50	98	0.94	0.02269
17:61443440:T:C	50	100	0.96	0.01598
17:61443609:G:C	50	98	1	0.1481
17:61443949:C:T	50	100	1	0.1861
17:61444240:C:G	50	100	0.96	0.02669
17:61444880:C:T	50	100	1	0.142
17:61445137:A:T	50	100	1	0.1422
17:61445158:C:G	50	100	1	0.1943
17:61445499:A:G	50	100	1	0.1563
17:61445864:C:T	50	100	0.98	0.1115
17:61446442:G:A	50	100	1	0.362
17:61446815:C:T	50	100	0.9	0.02578
17:61447112:A:C	50	100	1	0.1919
17:61447507:A:G	50	100	0.99	0.1596
17:61448586:T:A	49	98	0.99	0.3691
17:61448760:A:G	50	100	1	0.3586
17:61449056:A:T	50	100	1	0.364
17:61449307:G:A	50	100	0.99	0.1993
17:61449799:G:A	50	100	1	0.01561
17:61450421:T:C	50	100	0.98	0.1015
17:61450849:C:T	50	100	1	0.3624
17:61450926:C:T	50	100	1	0.1547
17:61451183:T:C	50	98	0.99	0.1589
17:61451414:G:T	50	98	0.89	0.01471
17:61453331:A:G	49	93.9	0.85	0.0443
17:61454041:A:C	50	100	1	0.1939
17:61454455:C:G	49	100	0.98	0.1959
17:61454522:C:T	50	100	0.95	0.02596
17:61455503:G:C	50	100	0.99	0.364
17:61455992:C:G	49	100	0.99	0.1794
17:61456191:T:C	50	100	0.96	0.01906
17:61456507:G:C	50	100	0.99	0.1462
17:61457016:C:A	50	100	0.98	0.1541
17:61457626:T:G	50	98	0.94	0.1547
17:61457689:A:G	50	100	0.87	0.01289
17:61457930:G:A	50	88	0.93	0.1886
17:61458604:G:C	50	90	0.96	0.3279
17:61459263:G:A	50	96	0.97	0.1692
17:61460685:G:A	50	100	1	0.0423
17:61461302:C:T	50	90	0.96	0.2972
17:61461433:T:C	50	92	0.95	0.3903
17:61463397:G:A	50	98	0.88	0.05283
17:61463755:C:T	50	100	0.89	0.01089
17:61464200:G:A	50	98	0.99	0.04466
17:61464273:G:C	50	100	1	0.02487
17:61464301:G:A	50	94	0.96	0.2157
17:61464807:G:A	50	100	0.92	0.01307
17:61464927:C:A	50	98	0.84	0.04448
17:61465361:G:A	50	98	0.98	0.04739
17:61465544:G:C	50	98	0.97	0.09241
17:61465649:C:T	50	98	0.8	0.03431
17:61465729:T:C	50	100	0.96	0.1282
17:61465783:G:A	50	100	0.8	0.01289
17:61466153:G:C	50	100	0.99	0.08896
17:61466161:G:A	50	100	0.98	0.08351
17:61466366:G:T	50	100	0.99	0.08787
17:61466697:A:T	50	94	0.98	0.3402
17:61467355:C:T	50	100	0.98	0.1129
17:61467414:C:T	50	100	0.98	0.1131
17:61467449:G:A	50	100	0.98	0.08715
17:61467502:G:A	50	96	0.98	0.285
17:61467968:C:A	50	94	0.98	0.3978
17:61468228:C:T	50	100	1	0.0256
17:61468389:G:A	50	98	0.97	0.2778
17:61468477:G:T	50	98	0.98	0.278
17:61469005:G:T	50	98	0.97	0.2772
17:61469426:C:G	50	98	0.95	0.132
17:61469877:G:A	50	100	1	0.02578
17:61469889:C:T	50	98	0.97	0.08624
17:61470181:C:T	50	98	0.96	0.1509
17:61470492:T:G	50	100	0.98	0.1225
17:61470684:A:T	50	96	0.94	0.4601
17:61470714:G:A	50	98	0.84	0.03086
17:61470967:C:T	50	98	0.94	0.07934
17:61471400:G:A	50	96	0.9	0.1507
17:61471438:C:G	50	100	0.95	0.0256
17:61471710:G:A	50	100	0.93	0.02596
17:61471731:T:A	50	98	0.89	0.12
17:61471910:T:A	50	94	0.86	0.1687
17:61471911:T:A	46	93.5	0.87	0.01888
17:61472215:G:A	50	100	0.88	0.02578
17:61472604:C:T	50	100	0.85	0.0256
17:61473744:T:C	50	92	0.61	0.03268
17:61473776:C:T	50	100	0.7	0.01235
17:61474549:A:G	50	100	0.77	0.06826
17:61474916:G:A	50	100	0.86	0.02614
17:61474977:T:C	50	94	0.91	0.1639
17:61475051:C:T	50	94	0.91	0.1271
17:61475088:G:A	50	96	0.92	0.1505
17:61475321:T:C	50	98	0.92	0.1632
17:61475521:A:G	50	100	0.86	0.06082
17:61475568:T:G	50	100	0.86	0.05701
17:61476356:A:G	50	92	0.74	0.03813
17:61477016:A:G	50	94	0.93	0.398
17:61477037:G:A	50	100	0.79	0.01198
17:61477085:C:T	50	98	0.77	0.02741
17:61477751:A:G	50	96	0.93	0.3658
17:61478926:C:T	50	98	0.9	0.1042
17:61478980:C:T	50	92	0.93	0.1511
17:61479255:A:G	50	96	0.88	0.2389
17:61479270:C:G	50	92	0.93	0.2006
17:61479294:A:G	50	100	0.92	0.1215
17:61479562:G:A	50	98	0.96	0.142
17:61480072:T:C	50	96	0.9	0.1077
17:61480239:C:T	50	96	0.93	0.207
17:61480531:C:G	49	100	0.96	0.1429
17:61481318:C:T	50	98	0.98	0.1412
17:61481810:A:C	50	98	0.71	0.04194
17:61482147:T:A	50	98	0.83	0.3068
17:61482304:G:T	50	100	0.98	0.1393
17:61482351:C:T	50	100	0.82	0.01162
17:61482583:T:C	50	98	0.96	0.3499
17:61482610:G:A	50	100	0.97	0.1541
17:61483102:C:T	50	98	0.9	0.09768
17:61483324:C:T	50	98	0.96	0.116
17:61483654:A:G	49	95.9	0.88	0.1051
17:61483829:A:C	50	100	0.96	0.01344
17:61483843:G:A	50	98	0.92	0.06627
17:61484223:G:T	50	94	0.94	0.3275
17:61484359:A:G	50	98	0.94	0.1997
17:61484379:A:G	50	98	0.94	0.1654
17:61485887:C:T	50	96	0.95	0.3504
17:61487211:C:T	50	96	0.83	0.04176
17:61487782:A:C	50	98	0.94	0.1382
17:61488123:C:G	50	92	0.93	0.4363
17:61489169:G:A	50	96	0.82	0.01398
17:61489321:C:T	50	98	0.92	0.1097
17:61489555:A:T	50	100	0.72	0.01271
17:61489661:C:T	50	100	0.92	0.3012
17:61490338:C:T	50	100	0.77	0.01525
17:61490396:C:T	50	98	0.88	0.03686
17:61490398:C:T	50	100	0.9	0.1463
17:61490430:C:T	50	100	0.91	0.0866
17:61490626:G:C	50	98	0.91	0.08769
17:61491323:C:T	50	100	0.89	0.02869
17:61491406:C:A	50	100	0.93	0.01634
17:61491538:C:T	50	100	0.94	0.01598
17:61492113:C:T	50	100	0.98	0.01471
17:61492168:T:G	50	96	0.89	0.3199
17:61492808:A:T	50	96	0.85	0.1954
17:61493497:G:A	50	100	0.91	0.1721
17:61493598:G:T	50	100	0.97	0.0158
17:61493636:T:C	50	90	0.82	0.08715
17:61493692:C:T	50	94	0.89	0.2406
17:61494241:G:A	50	90	0.73	0.07716
17:61494802:C:T	50	98	0.9	0.4575
17:61495135:A:G	50	80	0.83	0.4187
17:61496699:G:A	50	98	0.89	0.05047
17:61496746:C:A	50	100	0.97	0.01725
17:61496955:G:A	50	100	0.98	0.01743
17:61497019:T:A	50	98	0.88	0.1511
17:61497020:A:T	50	100	0.88	0.06118
17:61497237:C:T	50	100	0.92	0.07607
17:61497470:G:T	50	100	0.92	0.08007
17:61497473:G:A	50	98	0.99	0.01344
17:61497943:G:A	50	100	0.91	0.07389
17:61498073:G:A	50	100	0.88	0.02015
17:61499095:T:C	50	100	0.86	0.0118
17:61499606:G:A	50	100	0.97	0.01743
17:61501035:G:A	50	98	0.9	0.01344
17:61501449:G:C	49	100	0.67	0.01816
17:61501680:A:G	50	100	0.77	0.02124
17:61502173:T:G	50	100	0.92	0.02179
17:61502475:C:T	50	100	0.97	0.01652
17:61502720:G:A	50	90	0.76	0.301
17:61503014:C:T	50	98	0.84	0.03086
17:61503244:T:C	50	100	0.77	0.01398
17:61503858:G:A	50	98	0.97	0.02033
17:61503927:A:G	50	100	0.78	0.05374
17:61504239:C:T	50	90	0.93	0.3927
17:61504869:G:C	50	98	0.96	0.02124
17:61505415:C:G	49	89.8	0.91	0.3971
17:61505551:G:A	49	100	0.89	0.02124
17:61505921:C:A	50	90	0.93	0.3724
17:61506078:G:A	50	98	0.82	0.0285
17:61506080:G:A	50	94	0.93	0.3949
17:61506422:G:A	50	98	0.86	0.03849
17:61506809:T:A	50	98	0.93	0.01961
17:61507528:G:A	50	94	0.79	0.2035
17:61508026:G:A	50	96	0.66	0.01434
17:61508256:G:A	50	96	0.81	0.1093
17:61508266:A:C	50	94	0.72	0.2596
17:61508514:G:A	49	98	0.87	0.0138
17:61509652:A:G	50	100	0.88	0.4432
17:61510491:T:C	50	100	0.93	0.4363
17:61510590:G:A	50	100	0.96	0.01688
17:61510892:A:G	50	100	0.9	0.04158
17:61512936:C:T	50	98	0.92	0.01289
17:61514157:G:A	49	100	0.93	0.3629
17:61515230:C:T	50	100	0.99	0.01053
17:61515382:A:T	50	100	0.94	0.3618
17:61515439:G:A	50	100	0.96	0.02088
17:61515963:A:G	50	100	1	0.01035
17:61516466:G:A	50	98	0.94	0.2756
17:61516849:T:C	50	100	0.94	0.4697
17:61516912:G:T	50	100	0.9	0.04176
17:61518143:G:A	50	100	1	0.01017
17:61518920:C:T	50	100	1	0.01017
17:61518942:A:G	50	100	0.97	0.01362
17:61519439:T:A	50	100	1	0.01017
17:61519987:T:C	50	100	0.94	0.3676
17:61520110:A:G	50	100	0.94	0.3631
17:61520257:A:G	50	100	0.88	0.04648
17:61520585:T:G	50	96	0.74	0.06155
17:61521489:C:T	50	100	0.98	0.4336
17:61521721:T:A	50	100	0.77	0.01289
17:61521846:T:C	50	100	0.98	0.4809
17:61522538:G:T	50	76	0.92	0.4815
17:61522539:T:G	50	100	0.88	0.02269
17:61522542:T:G	50	90	0.62	0.01797
17:61522543:G:T	50	86	0.71	0.03885
17:61522674:C:G	50	100	0.98	0.2863
17:61523107:G:A	50	100	0.98	0.4408
17:61523312:T:A	50	100	1	0.01979
17:61523519:G:T	50	98	0.85	0.01507
17:61523545:G:A	50	100	1	0.01743
17:61523546:C:G	50	100	1	0.01743
17:61523679:G:T	50	100	1	0.01834
17:61524679:A:G	50	98	0.9	0.01997
17:61525246:C:A	50	100	0.96	0.1184
17:61525960:C:T	50	98	0.98	0.417
17:61526220:C:G	50	96	0.93	0.03613
17:61526416:C:T	50	100	1	0.01834
17:61526809:A:G	50	100	0.92	0.03722
17:61527580:T:C	50	100	0.98	0.1759
17:61527769:G:A	50	98	0.71	0.01543
17:61527881:G:T	50	98	0.96	0.1182
17:61527970:A:G	50	100	0.99	0.4234
17:61528032:T:G	50	100	1	0.01979
17:61528792:G:A	50	100	1	0.01852
17:61528883:A:G	50	100	0.98	0.2963
17:61528987:G:A	50	100	0.69	0.0187
17:61529739:C:G	50	100	0.98	0.3426
17:61529865:T:C	50	100	1	0.01761
17:61530230:T:C	50	100	1	0.01943
17:61530268:C:T	50	98	0.9	0.2042
17:61530406:G:A	50	100	0.98	0.25
17:61530579:T:C	50	98	1	0.01888
17:61531365:G:C	50	100	0.98	0.4693
17:61531481:G:A	50	100	0.98	0.3889
17:61531613:A:C	50	100	0.98	0.4468
17:61532691:C:T	50	100	1	0.02015
17:61533215:C:T	50	100	1	0.01688
17:61533404:A:G	50	100	0.97	0.01797
17:61533656:T:C	50	100	0.99	0.4615
17:61533724:C:T	50	100	0.96	0.01888
17:61533796:C:T	50	100	0.96	0.01906
17:61534280:G:C	50	100	0.98	0.01888
17:61534512:G:A	50	100	0.7	0.02705
17:61534680:G:T	50	100	0.99	0.4984
17:61535280:C:G	50	100	0.98	0.1102
17:61535372:G:A	50	100	0.97	0.06736
17:61535634:A:T	50	100	0.97	0.06736
17:61535852:T:C	49	100	0.99	0.01924
17:61535853:G:A	49	100	1	0.01035
17:61535860:C:T	49	98	0.97	0.0866
17:61535897:C:G	50	100	0.98	0.423
17:61535950:A:G	50	100	0.96	0.08569
17:61536184:G:A	50	100	0.96	0.05937
17:61537135:G:A	50	100	0.99	0.01943
17:61537472:A:G	50	100	0.99	0.01943
17:61537485:A:G	50	100	0.96	0.07571
17:61537752:C:T	50	100	0.98	0.1494
17:61537784:C:T	50	100	1	0.01071
17:61537839:G:A	50	98	0.99	0.07988
17:61537883:C:A	50	100	1	0.01725
17:61538338:C:T	48	97.9	0.99	0.4325
17:61538445:C:T	50	100	0.97	0.02869
17:61538905:G:A	50	100	1	0.01852
17:61539011:T:G	50	100	0.99	0.1471
17:61539194:A:G	50	100	1	0.01307
17:61539322:A:T	50	86	0.94	0.4789
17:61539445:C:T	50	100	1	0.01035
17:61539502:G:A	50	100	1	0.01307
17:61539592:C:T	50	100	0.99	0.4336
17:61539664:A:G	50	100	0.96	0.01725
17:61540014:C:A	50	100	1	0.08043
17:61540186:A:G	50	100	0.98	0.01362
17:61540324:A:G	50	100	0.98	0.2671
17:61540874:T:C	50	100	1	0.06645
17:61541402:T:C	50	100	0.98	0.02669
17:61541507:C:T	50	100	1	0.0138
17:61541672:A:G	50	100	1	0.01852
17:61541963:G:A	50	100	1	0.01816
17:61542116:A:T	50	98	0.83	0.02524
17:61542305:C:T	50	100	1	0.02469
17:61542668:A:G	50	100	1	0.01344
17:61542775:C:G	50	100	0.99	0.2556
17:61543155:G:A	50	100	1	0.01816
17:61543395:C:T	50	100	1	0.01344
17:61543514:C:T	50	100	1	0.01325
17:61543818:C:T	50	100	0.96	0.01325
17:61543821:T:C	50	100	1	0.01325
17:61543847:C:T	50	100	0.99	0.01325
17:61543944:C:T	50	100	1	0.01325
17:61544347:A:C	50	100	1	0.01325
17:61544652:T:C	50	100	0.99	0.4735
17:61545293:A:C	50	100	1	0.06627
17:61545331:G:T	50	100	1	0.1503
17:61545386:T:C	50	100	1	0.1576
17:61545625:T:C	50	100	1	0.1576
17:61545674:G:T	50	100	0.96	0.01362
17:61546063:T:A	50	98	0.97	0.0837
17:61546225:A:C	50	100	0.98	0.3693
17:61546268:T:G	50	100	1	0.02433
17:61546379:G:T	50	100	1	0.06554
17:61546478:G:T	50	100	1	0.01053
17:61546629:T:C	50	100	1	0.4702
17:61547054:T:C	50	100	1	0.4737
17:61547561:T:C	50	100	1	0.01725
17:61547764:G:T	50	100	0.99	0.07934
17:61547765:T:G	50	100	0.99	0.07934
17:61547990:T:G	50	100	1	0.4786
17:61548065:A:G	50	100	1	0.1534
17:61548118:G:A	49	100	0.99	0.2569
17:61548298:G:A	50	100	1	0.07988
17:61548578:A:G	50	100	1	0.4973
17:61548951:A:G	50	100	0.99	0.07916
17:61549061:G:A	50	100	0.93	0.03486
17:61549410:C:T	50	98	0.81	0.01761
17:61549747:T:C	50	100	1	0.01325
17:61550099:G:A	50	100	1	0.2567
17:61550218:G:A	50	100	1	0.0659
17:61550252:A:G	50	100	1	0.0659
17:61551129:T:A	50	100	1	0.01816
17:61551252:A:G	50	98	0.98	0.02905
17:61551257:C:T	50	100	1	0.2179
17:61551634:T:G	50	98	0.99	0.2489
17:61551636:G:T	49	95.9	0.86	0.2466
17:61551639:G:T	49	95.9	0.99	0.1576
17:61551995:A:G	50	100	1	0.06609
17:61552172:A:G	50	100	1	0.01344
17:61552288:G:A	50	98	0.99	0.02887
17:61552431:C:A	50	100	1	0.01362
17:61552499:C:T	50	100	0.81	0.03504
17:61552735:G:A	50	100	1	0.0659
17:61552848:T:C	50	100	1	0.01725
17:61553020:T:G	50	100	1	0.01761
17:61553583:C:T	50	100	0.97	0.0906
17:61553824:C:A	50	100	1	0.01779
17:61553827:G:T	50	98	1	0.06609
17:61553858:G:A	50	100	0.99	0.05374
17:61554797:G:A	50	98	0.99	0.02905
17:61555189:T:A	50	98	0.76	0.06609
17:61555512:G:A	50	100	0.99	0.3174
17:61555662:G:A	50	100	1	0.01779
17:61555668:T:C	50	100	1	0.2164
17:61555862:G:A	50	98	1	0.2455
17:61556244:T:C	50	100	1	0.4777
17:61556532:A:G	50	98	0.84	0.02651
17:61556739:G:A	50	100	0.99	0.1196
17:61557244:G:C	50	100	0.99	0.1661
17:61557258:A:G	50	100	1	0.4866
17:61558063:C:A	50	100	1	0.2616
17:61558313:C:G	50	100	1	0.4757
17:61558345:T:C	50	100	0.99	0.4842
17:61558537:A:G	50	100	1	0.06627
17:61558674:C:A	49	100	0.99	0.472
17:61558688:G:A	49	100	0.99	0.4679
17:61558697:A:G	49	100	0.99	0.281
17:61558770:A:C	45	100	1	0.01761
17:61558814:G:A	47	80.9	0.99	0.4715
17:61559390:C:A	50	98	1	0.4748
17:61559396:T:G	50	98	0.99	0.4755
17:61559558:C:A	50	100	0.99	0.282
17:61559631:T:G	50	100	1	0.01162
17:61559960:T:C	49	95.9	0.94	0.05901
17:61559966:T:C	48	87.5	0.97	0.4673
17:61559994:T:C	49	95.9	1	0.4853
17:61560002:A:G	48	95.8	1	0.4762
17:61560160:G:A	50	98	1	0.1456
17:61560212:T:C	50	100	1	0.01344
17:61560245:G:A	50	100	1	0.01816
17:61560760:T:C	50	100	1	0.01779
17:61560863:T:C	50	100	1	0.01816
17:61560969:T:C	50	98	1	0.4548
17:61560995:C:T	50	100	1	0.01652
17:61561044:G:A	50	100	1	0.06645
17:61561058:A:G	50	98	0.98	0.01489
17:61561077:G:A	50	100	0.63	0.01344
17:61561201:T:A	49	89.8	0.87	0.1563
17:61561262:T:C	50	100	1	0.4728
17:61561386:T:C	50	100	1	0.1137
17:61561408:A:C	50	100	0.98	0.4779
17:61561636:C:G	50	100	0.98	0.06645
17:61562056:A:C	50	98	0.91	0.02088
17:61562707:A:G	49	100	0.98	0.01652
17:61562750:G:A	50	100	0.99	0.09386
17:61562753:T:C	50	100	1	0.01325
17:61562841:G:A	50	100	0.98	0.1836
17:61562859:T:C	50	100	1	0.01816
17:61563144:G:A	50	100	0.97	0.09368
17:61563708:C:T	50	100	0.98	0.01707
17:61563785:G:A	50	100	0.99	0.09168
17:61563820:T:A	50	100	0.99	0.09187
17:61564967:G:T	50	96	0.98	0.4771
17:61565424:C:T	50	100	0.98	0.4791
17:61565453:T:C	50	100	0.99	0.2393
17:61565752:A:T	50	100	0.85	0.09768
17:61565818:A:T	50	98	0.96	0.1058
17:61565837:T:G	50	98	0.99	0.09368
17:61566002:G:A	50	100	0.99	0.09205
17:61566379:G:A	42	90.5	0.99	0.0581
17:61566484:A:G	50	100	0.99	0.4946
17:61566932:G:A	50	98	0.98	0.2892
17:61567078:T:C	50	98	0.98	0.2527
17:61567204:C:G	50	100	0.99	0.06681
17:61567417:G:A	50	98	0.98	0.4584
17:61567558:G:A	50	98	0.95	0.02705
17:61568141:G:A	50	100	0.99	0.1147
17:61568430:T:C	50	100	0.98	0.4927
17:61569019:C:T	50	98	0.98	0.02469
17:61569025:G:A	50	100	0.99	0.0935
17:61569110:T:G	50	100	0.98	0.4944
17:61569129:C:A	50	100	0.98	0.01507
17:61569403:T:C	50	100	0.98	0.4993
17:61569481:G:T	50	98	0.97	0.2618
17:61569553:T:C	50	100	0.99	0.09459
17:61569619:G:T	50	100	0.98	0.4924
17:61569994:C:T	50	100	0.93	0.06699
17:61570282:A:C	50	100	0.97	0.4884
17:61570382:C:T	50	100	0.95	0.09187
17:61571200:C:T	50	100	0.98	0.01162
17:61571530:A:G	50	100	0.88	0.1124
17:61571752:G:A	50	98	0.98	0.01634
17:61572086:C:T	50	98	0.98	0.0207
17:61572492:G:T	50	92	0.71	0.07026
17:61572848:T:C	50	80	0.63	0.1932
17:61573214:T:G	50	92	0.75	0.02433
17:61573280:C:T	50	86	0.74	0.2084
17:61573522:T:C	50	90	0.84	0.264
17:61573773:C:T	50	100	0.9	0.03613
17:61574133:T:A	50	100	0.79	0.01452
17:61574259:C:T	50	100	0.92	0.0935
17:61574348:T:C	50	100	0.7	0.02832
17:61574751:C:T	50	100	0.96	0.0935
17:61574921:T:A	50	100	0.93	0.282
17:61574927:C:A	50	100	0.95	0.2832
17:61575074:T:C	50	100	0.98	0.2008
17:61575083:T:C	50	100	0.94	0.1808
17:61575659:A:G	49	100	0.86	0.07643
17:61575738:G:T	50	100	0.98	0.201
17:61575806:T:C	50	100	0.99	0.04975
17:61575844:T:G	50	100	0.98	0.2012
17:61575877:T:C	50	100	0.98	0.201
17:61576349:A:T	50	100	0.98	0.2006
17:61576709:G:A	50	100	1	0.02306
17:61576758:G:A	50	100	0.99	0.2006
17:61576796:A:C	50	100	0.99	0.2008
17:61576994:G:A	50	100	1	0.03813
17:61577092:A:T	50	100	0.98	0.2502
17:61577232:A:G	50	100	0.99	0.2302
17:61577363:G:C	50	100	1	0.04956
17:61577376:G:C	50	100	0.98	0.2006
17:61577377:G:A	50	100	0.98	0.2006
17:61577385:T:C	50	100	0.98	0.2006
17:61577386:G:A	50	100	0.98	0.2006
17:61577388:G:C	50	100	0.98	0.2006
17:61577428:A:G	50	100	0.94	0.01126
17:61577447:T:C	50	100	0.98	0.2004
17:61577553:C:T	50	100	1	0.03849
17:61577599:G:A	50	100	0.98	0.2003
17:61578378:A:G	50	100	0.98	0.2476
17:61578561:A:T	50	100	1	0.04829
17:61578663:G:C	50	100	0.98	0.1997
17:61578804:A:G	50	100	1	0.03922
17:61579079:G:A	50	100	1	0.476
17:61579112:G:C	50	100	0.98	0.1992
17:61579785:C:A	50	100	1	0.03867
17:61579802:A:G	50	100	0.99	0.112
17:61579929:T:C	50	100	1	0.4791
17:61580533:C:T	50	100	0.99	0.1253
17:61581183:C:T	50	100	1	0.03994
17:61581416:T:C	50	100	1	0.03976
17:61581499:G:A	50	100	1	0.1009
17:61582061:C:T	50	100	1	0.2217
17:61582332:A:G	50	100	0.99	0.1026
17:61582583:T:G	50	100	1	0.1042
17:61582723:G:A	50	100	0.88	0.01162
17:61582774:T:G	50	100	0.99	0.4775
17:61582953:G:A	50	100	1	0.1013
17:61583493:T:C	50	100	1	0.03758
17:61583666:C:G	50	100	1	0.03885
17:61583748:T:C	50	100	0.99	0.01906
17:61583752:C:T	50	100	1	0.04031
17:61583826:A:G	50	100	0.99	0.4533
17:61584191:T:C	50	100	0.99	0.4818
17:61584857:G:C	50	100	1	0.0236
17:61585866:T:C	50	100	0.99	0.1006
17:61585990:T:C	50	100	0.99	0.4717
17:61586658:G:T	50	90	0.99	0.4777
17:61586740:A:C	50	100	0.64	0.01797
17:61586822:T:C	50	100	1	0.04049
17:61586907:T:G	50	100	1	0.1013
17:61587312:G:A	50	100	1	0.2219
17:61587482:T:A	50	100	0.99	0.4688
17:61587617:C:T	50	100	0.96	0.4693
17:61587620:G:C	50	100	0.99	0.466
17:61587693:C:T	50	98	0.64	0.01452
17:61588056:T:C	50	100	0.99	0.4759
17:61588206:T:A	50	100	1	0.03903
17:61588380:C:T	50	100	1	0.03867
17:61588397:A:G	50	100	1	0.1044
17:61588533:G:C	50	100	0.99	0.4265
17:61589728:G:A	50	100	1	0.1002
17:61589754:A:G	50	100	0.99	0.0216
17:61589755:C:G	50	100	0.97	0.2284
17:61589988:A:C	50	100	1	0.01071
17:61590592:G:A	50	100	1	0.1004
17:61590660:G:C	50	100	1	0.1002
17:61590914:T:A	50	100	1	0.03885
17:61590991:C:T	50	100	1	0.09641
17:61591156:C:A	50	100	0.94	0.01162
17:61591716:C:T	50	100	0.99	0.09641
17:61591773:A:G	50	100	1	0.4132
17:61592528:T:C	50	100	0.98	0.1957
17:61593480:C:T	50	100	1	0.09622
17:61594635:G:A	50	100	1	0.2451
17:61594666:C:T	50	100	1	0.09622
17:61594851:G:A	50	100	1	0.3662
17:61595066:T:C	50	100	1	0.1955
17:61595280:T:G	50	100	1	0.01071
17:61595506:T:C	50	100	0.99	0.02487
17:61595690:G:A	50	100	1	0.3675
17:61595925:G:T	50	100	1	0.1948
17:61596130:A:T	50	100	0.77	0.02996
17:61596249:G:A	50	100	1	0.0236
17:61596378:C:A	50	100	0.61	0.0118
17:61596419:A:G	50	100	0.99	0.02487
17:61596644:G:A	50	100	0.99	0.01253
17:61596942:A:G	50	100	1	0.2346
17:61596988:G:A	50	100	1	0.03577
17:61597048:T:C	50	100	1	0.02651
17:61598020:C:T	50	100	1	0.2703
17:61598124:A:G	50	100	1	0.3671
17:61598143:C:T	50	100	1	0.03867
17:61598592:C:T	50	100	1	0.03813
17:61598857:T:C	50	100	1	0.1957
17:61598875:C:A	50	100	1	0.1051
17:61598955:G:T	50	100	1	0.1051
17:61599209:T:C	50	100	1	0.02397
17:61599493:G:T	50	100	1	0.4316
17:61599715:A:G	50	100	1	0.03885
17:61599741:G:A	50	100	0.99	0.1184
17:61599943:G:A	50	100	1	0.1186
17:61600035:G:A	50	100	1	0.195
17:61600121:A:G	50	100	1	0.1186
17:61600206:T:A	50	100	1	0.1532
17:61600369:G:T	50	100	1	0.0236
17:61600541:T:G	50	100	1	0.1225
17:61600971:G:A	50	100	1	0.03776
17:61601036:A:G	50	100	1	0.1222
17:61601123:A:G	50	100	1	0.03831
17:61601596:G:C	50	100	1	0.4572
17:61601827:T:C	50	96	1	0.01616
17:61601841:G:A	50	100	0.96	0.3729
17:61601881:C:T	50	98	0.99	0.04448
17:61601907:T:C	50	100	1	0.02415
17:61602017:T:C	50	100	1	0.2326
17:61602284:T:C	50	100	1	0.03794
17:61602310:G:A	50	100	1	0.1222
17:61602312:C:G	50	100	1	0.01997
17:61602794:T:G	50	100	1	0.0374
17:61603120:G:C	50	100	1	0.03794
17:61603612:C:T	50	88	0.97	0.3479
17:61603614:C:T	49	91.8	0.95	0.4582
17:61603616:C:T	50	100	0.98	0.02269
17:61603619:A:G	50	96	0.87	0.03831
17:61605248:A:T	49	100	1	0.03794
17:61605335:C:A	50	100	0.99	0.01271
17:61606082:A:T	50	100	0.99	0.03794
17:61606417:G:A	50	100	1	0.1861
17:61606506:C:A	50	100	0.96	0.08787
17:61606624:T:G	50	100	1	0.1469
17:61607107:G:A	50	100	1	0.03794
17:61607563:A:T	50	100	0.98	0.02233
17:61607573:T:A	50	100	0.72	0.01634
17:61607687:G:A	50	100	1	0.03794
17:61609506:G:A	50	100	0.99	0.2397
17:61609532:T:C	50	100	1	0.02415
17:61610017:G:A	50	98	0.99	0.4579
17:61610076:A:C	50	100	1	0.03794
17:61610142:G:A	50	100	1	0.04739
17:61610481:C:T	50	100	0.99	0.362
17:61610614:C:G	50	100	0.96	0.3751
17:61610729:A:G	50	100	0.98	0.02015
17:61610899:C:T	50	100	0.93	0.3155
17:61611048:G:A	50	100	0.91	0.05919
17:61611049:T:C	50	100	0.92	0.05919
17:61611174:C:G	50	96	0.94	0.3045
17:61612977:G:C	50	100	0.92	0.1543
17:61613587:G:A	50	100	0.99	0.01362
17:61613689:G:T	50	100	0.98	0.03704
17:61614763:C:T	50	100	0.98	0.03613
17:61614784:A:G	50	100	0.98	0.04775
17:61615527:G:A	50	98	0.75	0.01979
17:61615530:G:T	50	98	0.99	0.3248
17:61615545:A:G	49	100	0.99	0.3255
17:61615907:A:G	50	100	0.99	0.3248
17:61616557:T:C	50	100	1	0.325
17:61616619:A:G	50	100	0.96	0.1331
17:61616975:T:C	50	100	1	0.3253
17:61617277:T:C	50	100	0.98	0.3046
17:61617558:C:T	50	100	1	0.3253
17:61617840:A:G	50	100	1	0.02633
17:61618102:G:T	50	100	1	0.04121
17:61618650:G:C	34	76.5	0.7	0.03431
17:61619004:T:C	50	100	1	0.02869
17:61619148:C:T	50	100	1	0.3253
17:61619371:G:T	50	100	1	0.3773
17:61619444:A:G	50	100	1	0.05138
17:61619919:C:A	50	100	1	0.325
17:61620419:C:A	49	100	1	0.3259
17:61620420:A:T	49	100	0.99	0.3228
17:61620491:T:C	50	100	1	0.3773
17:61620549:C:T	50	100	0.94	0.03395
17:61621759:A:C	50	100	0.94	0.01434
17:61621877:C:T	50	100	1	0.3257
17:61622374:T:A	50	100	0.99	0.0512
17:61622658:G:C	50	100	1	0.02633
17:61622664:T:G	50	100	1	0.02633
17:61623790:T:C	50	100	1	0.3259
17:61624103:C:T	50	100	1	0.3028
17:61624345:G:T	50	100	1	0.03522
17:61624988:A:G	50	100	1	0.01289
17:61625083:C:T	50	100	1	0.3025
17:61625179:T:C	50	100	1	0.3259
17:61625478:A:T	50	100	1	0.065
17:61625620:T:G	50	100	1	0.3014
17:61626056:A:T	50	100	1	0.04012
17:61626539:C:T	50	100	1	0.3727
17:61627004:A:G	50	100	1	0.3253
17:61627221:T:C	50	100	1	0.2289
17:61627574:C:T	50	100	1	0.3727
17:61627856:A:C	50	100	1	0.3259
17:61628494:C:A	50	100	1	0.3184
17:61629009:T:C	50	100	1	0.3259
17:61629354:A:G	50	100	0.96	0.04121
17:61631081:C:T	50	100	1	0.3257
17:61631102:C:A	50	100	1	0.01289
17:61631137:C:T	50	98	0.95	0.03649
17:61631622:C:G	50	100	1	0.3043
17:61632055:T:C	50	100	1	0.03994
17:61632496:T:G	50	100	1	0.03885
17:61632785:A:G	50	100	1	0.3257
17:61632794:C:T	50	100	1	0.0354
17:61632939:C:T	50	100	0.75	0.04303
17:61633074:A:G	50	100	1	0.04012
17:61633465:G:A	50	100	1	0.04121
17:61633802:A:G	50	100	1	0.3259
17:61634804:T:C	50	100	1	0.3257
17:61636581:C:T	50	100	1	0.01198
17:61636936:C:A	50	100	1	0.3775
17:61636942:T:A	50	100	1	0.3775
17:61636953:C:G	50	100	1	0.3775
17:61637583:A:G	50	100	1	0.3257
17:61637741:A:C	50	100	1	0.01307
17:61637854:G:A	50	100	1	0.01198
17:61638177:G:A	50	100	1	0.07298
17:61638941:T:G	50	100	1	0.04121
17:61638980:G:T	50	100	1	0.3742
17:61639073:C:T	50	100	1	0.01289
17:61639086:A:C	50	100	1	0.3257
17:61639541:A:C	50	100	0.88	0.03976
17:61639845:A:G	50	100	1	0.03994
17:61639855:A:G	50	100	1	0.01289
17:61640848:T:A	47	89.4	0.66	0.01216
17:61640852:T:A	49	93.9	0.87	0.02142
17:61641334:G:A	50	100	1	0.3123
17:61641349:A:T	50	100	1	0.3252
17:61642214:C:A	50	100	1	0.3255
17:61642228:A:C	50	100	1	0.01289
17:61642448:C:A	50	100	1	0.0354
17:61643064:A:G	50	100	1	0.3257
17:61643303:G:A	50	98	0.92	0.3139
17:61643305:G:A	50	96	0.95	0.3192
17:61643319:A:T	50	98	1	0.01452
17:61643472:A:G	50	100	1	0.3255
17:61643478:T:C	50	100	1	0.3264
17:61643817:G:A	50	100	0.98	0.02687
17:61643999:C:T	50	100	1	0.01289
17:61644891:A:C	50	100	1	0.01325
17:61645088:A:C	50	100	1	0.3255
17:61645373:T:C	50	100	1	0.3255
17:61645500:C:G	50	100	1	0.3773
17:61645583:G:C	50	100	1	0.01289
17:61645897:T:G	50	100	1	0.05174
17:61646629:G:A	50	100	1	0.05156
17:61647140:C:T	50	100	0.99	0.23
17:61647803:G:A	50	100	1	0.325
17:61649575:T:C	50	100	0.99	0.0719
17:61649768:T:C	50	100	0.92	0.03813
17:61650489:A:G	50	98	0.99	0.3177
17:61650581:T:C	50	100	1	0.04285
17:61650785:G:T	50	100	1	0.0118
17:61650851:T:C	50	100	1	0.3119
17:61650878:A:G	50	100	1	0.3243
17:61650948:C:T	50	100	1	0.3243
17:61651103:T:C	50	100	1	0.3775
17:61651493:A:G	50	100	1	0.04139
17:61652258:T:G	50	100	1	0.3192
17:61652657:C:T	50	100	0.99	0.2908
17:61652831:G:C	50	100	0.99	0.3366
17:61652879:A:G	50	100	0.93	0.01543
17:61652917:A:C	50	98	0.99	0.2908
17:61653024:A:G	50	98	1	0.3008
17:61654557:A:T	50	92	0.99	0.3809
17:61654567:A:T	50	100	1	0.03395
17:61654627:T:C	50	100	0.99	0.3037
17:61654668:C:T	50	100	1	0.0345
17:61654946:G:T	50	100	0.97	0.04575
17:61654971:A:G	50	100	0.95	0.04176
17:61656303:A:T	49	98	0.64	0.04757
17:61656309:T:A	50	98	0.87	0.01071
17:61657064:C:T	50	100	0.99	0.3097
17:61657167:T:C	50	100	0.99	0.3551
17:61657308:G:A	50	100	0.99	0.309
17:61657414:A:T	50	100	0.98	0.2925
17:61657546:A:T	50	100	1	0.3544
17:61657678:G:A	50	100	0.99	0.3099
17:61658320:G:T	50	100	0.98	0.3319
17:61658460:G:T	50	98	0.93	0.1554
17:61658747:A:G	50	100	1	0.3544
17:61659433:C:T	50	100	1	0.3548
17:61659724:G:A	50	100	1	0.04503
17:61660215:C:T	50	100	1	0.03486
17:61661058:C:T	50	100	1	0.03359
17:61661183:G:T	50	100	1	0.04521
17:61661604:T:C	50	100	1	0.03486
17:61661644:C:T	50	100	0.98	0.3027
17:61661954:C:T	50	100	0.97	0.01253
17:61662761:A:C	50	100	0.98	0.3188
17:61663432:C:A	50	100	0.98	0.3077
17:61663565:G:A	50	100	0.98	0.3021
17:61665441:A:G	50	100	1	0.01289
17:61666160:A:G	50	96	0.99	0.3101
17:61666928:A:G	50	96	0.99	0.3099
17:61666978:G:T	50	100	0.98	0.07498
17:61667222:C:G	50	98	0.99	0.3179
17:61667234:G:A	50	86	0.92	0.3718
17:61667236:G:A	50	88	0.91	0.3671
17:61667240:G:C	50	88	0.91	0.3695
17:61667241:C:T	50	90	0.91	0.3756
17:61667254:A:C	50	84	0.92	0.3758
17:61667256:T:A	50	82	0.91	0.3704
17:61667258:T:C	50	84	0.93	0.3691
17:61667260:T:C	50	80	0.89	0.3626
17:61667358:T:C	50	98	1	0.3119
17:61667392:C:A	50	98	1	0.03341
17:61667484:G:A	50	98	0.98	0.2905
17:61667650:A:T	50	98	0.99	0.3626
17:61668154:C:T	50	100	1	0.01035
17:61668238:G:A	50	100	0.99	0.3275
17:61669040:C:T	50	100	0.96	0.02633
17:61669398:C:T	50	100	0.99	0.2943
17:61670148:G:T	50	100	1	0.3858
17:61670351:C:A	50	98	1	0.3395
17:61670795:T:C	50	98	0.98	0.03813
17:61671093:C:T	50	98	1	0.3408
17:61671094:G:A	50	98	1	0.341
17:61671728:G:A	50	98	1	0.3401
17:61671739:T:A	48	97.9	1	0.341
17:61671742:T:A	50	98	1	0.3408
17:61671745:T:A	50	100	1	0.3054
17:61671873:T:G	50	100	1	0.3863
17:61671989:C:A	50	100	1	0.3046
17:61673121:C:T	50	98	1	0.3402
17:61673317:A:G	50	98	1	0.2066
17:61673865:T:G	50	98	1	0.03413
17:61673873:T:C	50	98	1	0.386
17:61675838:C:A	50	98	1	0.264
17:61676021:A:G	50	100	1	0.03377
17:61676071:C:T	50	100	1	0.3066
17:61676180:C:T	50	100	1	0.2645
17:61676210:C:T	50	100	1	0.2642
17:61676408:A:G	50	100	0.99	0.2642
17:61677131:A:C	50	100	1	0.2616
17:61677577:C:T	50	100	1	0.2618
17:61677640:G:A	50	100	1	0.2623
17:61677732:G:A	50	100	1	0.2638
17:61677771:C:T	50	100	1	0.3513
17:61677895:G:A	50	100	1	0.2636
17:61677977:A:T	50	100	1	0.3077
17:61678569:C:G	50	100	0.99	0.03631
17:61679296:A:G	50	100	1	0.03395
17:61679782:A:C	50	100	1	0.213
17:61679808:T:A	50	100	1	0.3074
17:61681055:A:G	50	100	0.89	0.03359
17:61681206:C:G	50	100	0.99	0.3533
17:61681922:A:G	50	100	1	0.03468
17:61682813:G:A	50	100	1	0.2614
17:61683138:A:G	50	100	1	0.2627
17:61683635:A:G	50	100	1	0.2629
17:61684345:A:G	50	100	1	0.3076
17:61685091:T:G	50	100	1	0.2603
17:61685437:A:C	50	100	1	0.02705
17:61685753:A:T	50	100	1	0.3076
17:61685986:A:G	50	100	1	0.2609
17:61686104:T:C	50	100	1	0.1521
17:61688287:C:A	50	100	1	0.0345
17:61688335:A:G	50	100	1	0.2607
17:61688494:C:A	50	100	1	0.01943
17:61689542:C:T	50	100	1	0.02705
17:61690046:T:C	50	100	1	0.3489
17:61690140:G:A	50	100	1	0.2618
17:61691529:C:T	50	100	1	0.3762
17:61692113:C:G	50	100	1	0.2122
17:61694469:G:A	50	100	1	0.2618
17:61694643:C:T	50	100	1	0.03431
17:61694680:A:G	50	100	1	0.01053
17:61696240:A:G	50	100	1	0.2124
17:61696315:C:A	50	100	1	0.2126
17:61696316:A:C	50	100	0.96	0.3079
17:61696801:C:T	50	100	1	0.02832
17:61697680:C:A	50	98	1	0.2618
17:61697775:C:T	50	100	1	0.04375
17:61698588:T:C	50	100	0.95	0.01271
17:61698602:T:C	50	100	1	0.01053
17:61698863:T:C	50	100	1	0.2614
17:61701432:G:T	50	100	1	0.3609
17:61702082:C:A	50	100	1	0.03431
17:61702222:T:C	50	100	1	0.04375
17:61703003:G:A	50	100	1	0.03431
17:61703167:C:T	50	100	1	0.01053
17:61703729:A:G	50	100	1	0.01035
17:61704464:G:A	50	100	1	0.2631
17:61704736:T:A	50	100	1	0.03431
17:61704929:G:C	50	100	1	0.2629
17:61705502:A:T	50	100	1	0.2631
17:61706515:C:T	50	100	1	0.03431
17:61707699:G:A	50	100	1	0.3077
17:61707802:C:T	50	100	1	0.3844
17:61708002:A:G	50	100	1	0.3844
17:61708446:A:G	50	100	1	0.3076
17:61708978:G:A	50	100	1	0.3076
17:61709013:T:A	50	100	0.99	0.2616
17:61709174:G:T	50	100	1	0.3524
17:61711026:T:A	50	100	1	0.04466
17:61711385:C:A	50	100	1	0.03431
17:61711534:A:G	50	100	1	0.3076
17:61711870:A:T	50	100	1	0.3043
17:61711873:A:T	50	100	1	0.3085
17:61712274:C:T	50	100	1	0.3074
17:61712457:A:G	50	100	1	0.3146
17:61712898:A:G	50	100	0.99	0.3079
17:61713615:G:A	50	100	1	0.03431
17:61713684:G:A	50	100	1	0.3524
17:61713742:G:A	50	100	0.99	0.2607
17:61714027:C:T	50	100	1	0.3844
17:61714452:T:C	50	100	0.98	0.04739
17:61714871:G:T	50	100	1	0.3519
17:61715240:C:G	49	100	1	0.02705
17:61715871:T:C	50	100	1	0.04375
17:61717014:A:G	50	100	1	0.01507
17:61717133:C:G	50	100	1	0.06028
17:61717266:T:C	50	100	1	0.4602
17:61717346:C:T	50	100	1	0.3609
17:61717352:T:C	50	100	1	0.04375
17:61717774:G:A	50	100	0.99	0.2629
17:61717851:T:G	50	100	1	0.04375
17:61718793:C:T	50	100	1	0.01507
17:61719093:G:A	50	100	1	0.01507
17:61719407:C:T	50	100	0.91	0.01906
17:61719453:G:A	50	100	1	0.03431
17:61720217:G:A	50	100	1	0.04484
17:61721030:T:C	50	100	1	0.03431
17:61721230:C:T	50	100	1	0.04503
17:61721330:C:T	50	100	1	0.01017
17:61721744:C:A	49	100	1	0.4308
17:61721824:C:A	50	100	1	0.04503
17:61721847:G:A	50	100	1	0.04503
17:61721951:A:G	50	100	0.91	0.02487
17:61722287:T:C	50	100	1	0.3682
17:61722414:T:A	50	100	1	0.04503
17:61722640:A:G	50	100	1	0.04448
17:61722675:C:T	50	100	1	0.04521
17:61723426:G:C	50	100	1	0.4308
17:61723466:T:C	50	100	1	0.3609
17:61724080:T:A	50	100	1	0.3844
17:61725145:G:A	50	100	0.99	0.445
17:61726949:G:A	50	100	1	0.3844
17:61726975:C:A	50	100	0.99	0.02451
17:61727119:T:G	50	100	1	0.3844
17:61727212:G:A	50	100	1	0.03377
17:61727790:C:A	50	86	0.78	0.0748
17:61727792:A:C	49	91.8	0.87	0.1683
17:61727794:A:C	50	96	0.99	0.0463
17:61728325:A:C	50	100	1	0.0443
17:61728420:G:A	50	100	1	0.04557
17:61729147:C:T	50	100	1	0.4294
17:61729448:G:A	50	100	0.99	0.2444
17:61730616:A:G	50	100	1	0.01053
17:61731887:T:C	50	100	1	0.3489
17:61731977:C:A	50	100	1	0.03431
17:61731984:T:A	49	98	1	0.03195
17:61732146:A:G	50	100	1	0.03431
17:61732276:C:T	50	100	1	0.4276
17:61732845:C:T	50	100	1	0.4294
17:61733070:C:T	50	100	1	0.4294
17:61734956:G:A	50	100	1	0.02669
17:61735387:G:A	50	100	0.99	0.3045
17:61735812:A:T	50	100	1	0.3595
17:61735873:C:A	50	100	1	0.01126
17:61736921:A:G	50	100	1	0.4303
17:61738680:G:C	50	100	1	0.03377
17:61738891:T:A	50	100	1	0.03431
17:61738921:C:T	50	100	1	0.3827
17:61739596:C:T	50	100	1	0.3923
17:61739721:C:G	50	98	0.76	0.03068
17:61740527:A:C	50	100	0.89	0.01271
17:61740630:T:C	50	100	0.95	0.01053
17:61740842:A:G	50	100	0.94	0.01943
17:61741500:C:T	50	100	1	0.3829
17:61741561:C:A	50	100	1	0.4296
17:61742307:A:G	50	100	1	0.4296
17:61742707:G:A	50	100	1	0.4301
17:61742783:G:C	50	100	1	0.03431
17:61742809:C:A	50	100	1	0.3851
17:61743812:T:C	50	100	1	0.01507
17:61744453:T:C	50	100	1	0.01053
17:61744675:G:A	50	100	1	0.03431
17:61747470:G:A	50	100	1	0.03504
17:61748423:C:T	50	100	1	0.01725
17:61748761:C:T	50	100	0.99	0.3313
17:61749264:G:T	50	100	1	0.3317
17:61749404:C:T	50	100	0.99	0.3313
17:61749856:A:G	49	100	1	0.3313
17:61750107:C:G	50	100	0.98	0.2122
17:61750662:G:T	50	100	1	0.3313
17:61751438:T:C	50	100	1	0.01561
17:61751450:G:A	50	100	1	0.3313
17:61751693:A:G	50	100	1	0.0345
17:61753773:G:C	50	96	1	0.3319
17:61754891:C:T	50	100	1	0.3141
17:61756540:T:A	50	100	1	0.3145
17:61758259:T:C	50	100	0.98	0.02415
17:61758356:A:G	50	100	1	0.01561
17:61758503:T:G	50	100	1	0.3143
17:61758616:G:A	50	100	1	0.2987
17:61758991:G:C	49	100	1	0.03486
17:61759300:T:C	50	100	0.96	0.02505
17:61760845:A:T	50	100	1	0.01561
17:61761403:T:G	50	100	1	0.03486
17:61763709:C:T	50	100	1	0.04049
17:61763824:G:A	50	100	1	0.3139
17:61766242:G:A	50	96	0.84	0.1688
17:61766669:A:T	50	100	1	0.323
17:61767589:C:T	50	100	0.98	0.01344
17:61767618:T:C	50	100	0.83	0.01543
17:61768132:C:G	50	100	1	0.01688
17:61768992:C:T	50	100	1	0.358
17:61769002:A:G	50	100	1	0.4924
17:61770318:G:A	50	100	1	0.03486
17:61771095:A:G	50	100	1	0.04829
17:61771230:T:C	50	100	0.98	0.2062
17:61771354:T:G	50	100	1	0.2974
17:61771551:A:C	50	100	0.94	0.02814
17:61773163:A:G	50	100	1	0.3578
17:61773453:A:C	50	100	1	0.03486
17:61774091:T:C	50	100	0.98	0.02542
17:61774672:G:A	50	100	0.98	0.2861
17:61774694:T:C	50	100	0.95	0.02832
17:61777146:A:G	50	100	1	0.03486
17:61777151:A:G	50	100	0.99	0.3497
17:61777519:C:T	50	100	1	0.35
17:61777520:A:G	50	100	1	0.01561
17:61777920:T:C	50	100	1	0.3233
17:61778328:A:G	50	100	1	0.01543
17:61778768:G:A	50	100	1	0.01543
17:61779284:A:G	50	100	1	0.3582
17:61779449:G:A	50	100	1	0.01707
17:61779481:A:G	50	100	1	0.3588
17:61779914:C:A	50	100	1	0.3482
17:61780448:C:G	50	100	1	0.3281
17:61781938:T:G	50	100	1	0.01707
17:61782212:C:T	50	100	1	0.01743
17:61782471:A:G	50	100	1	0.01707
17:61783367:T:C	50	100	0.85	0.01017
17:61784721:G:A	50	92	0.97	0.05683
17:61784738:G:A	50	100	1	0.3253
17:61784847:T:G	50	100	1	0.3154
17:61784848:T:C	50	100	1	0.3154
17:61785903:C:G	50	100	0.99	0.01561
17:61786642:T:G	49	98	1	0.299
17:61786757:T:C	48	100	0.9	0.01198
17:61786896:T:A	44	95.5	1	0.01725
17:61787443:T:C	44	88.6	0.98	0.1941
17:61788450:C:A	50	100	1	0.03577
17:61788675:A:G	50	100	1	0.01707
17:61789692:C:T	50	98	1	0.03558
17:61789868:T:C	49	100	0.99	0.4875
17:61790320:G:C	50	100	1	0.3259
17:61790414:C:T	50	100	1	0.3166
17:61790554:T:A	50	100	0.8	0.01906
17:61791708:T:C	50	100	1	0.315
17:61791720:C:T	50	100	1	0.3148
17:61792037:T:C	50	100	1	0.3164
17:61793256:A:G	50	100	1	0.3155
17:61795877:A:G	50	100	1	0.3137
17:61796264:T:A	50	100	1	0.315
17:61796518:C:T	50	100	1	0.3255
17:61797968:T:C	50	100	0.98	0.3174
17:61798248:A:G	50	100	1	0.3243
17:61798564:G:A	50	100	1	0.3243
17:61798991:C:T	50	96	0.98	0.2079
17:61799536:G:A	50	100	0.96	0.01561
17:61799976:G:A	50	100	0.97	0.04285
17:61800589:A:G	50	100	1	0.3003
17:61800623:C:T	50	100	0.99	0.3273
17:61801055:G:C	50	96	0.97	0.1995
17:61801996:G:A	50	100	1	0.3003
17:61803220:A:G	50	98	0.99	0.4869
17:61803600:G:T	50	100	1	0.3106
17:61803959:T:C	50	100	1	0.3097
17:61804061:G:A	49	100	1	0.3099
17:61804281:T:G	50	98	0.95	0.01126
17:61805025:G:A	44	100	1	0.3206
17:61805770:C:T	50	100	1	0.3125
17:61807868:A:C	50	100	1	0.3097
17:61807896:A:G	50	100	0.96	0.02723
17:61807985:T:G	50	100	1	0.3206
17:61808949:T:C	50	100	1	0.03431
17:61809631:T:C	50	100	1	0.313
17:61809975:C:T	50	96	0.91	0.2072
17:61811057:G:T	50	100	1	0.3099
17:61811310:A:G	50	98	1	0.3141
17:61812353:T:G	50	100	1	0.3108
17:61813213:C:A	50	100	1	0.01688
17:61813928:A:C	50	100	1	0.3097
17:61814068:C:A	50	100	1	0.3097
17:61814757:C:A	50	94	0.97	0.295
17:61815180:A:G	50	100	1	0.3103
17:61815870:T:G	50	100	0.99	0.3105
17:61816136:T:C	50	100	0.99	0.3112
17:61816629:A:G	50	100	0.99	0.08007
17:61817261:G:A	50	100	0.94	0.04375
17:61817347:T:C	50	100	0.98	0.3112
17:61818614:A:G	50	100	0.9	0.01344
17:61818945:G:C	50	100	0.98	0.07534
17:61819386:C:A	50	98	0.97	0.07534
17:61820094:G:A	50	98	0.98	0.2879
17:61820882:G:A	50	100	0.99	0.02052
17:61820963:G:A	49	81.6	0.94	0.3506
17:61821345:G:A	50	100	0.91	0.01089
17:61821399:T:C	50	100	0.98	0.3395
17:61821838:G:A	50	100	1	0.1327
17:61821895:T:C	50	100	1	0.03649
17:61822429:G:T	50	100	1	0.4325
17:61822479:G:A	50	100	1	0.28
17:61822663:G:C	50	100	0.99	0.3097
17:61822996:T:C	50	100	1	0.1329
17:61823796:A:C	48	85.4	0.8	0.08951
17:61824093:G:A	50	100	1	0.2794
17:61824660:T:G	50	100	0.99	0.409
17:61825156:G:A	50	100	1	0.05374
17:61825193:G:C	50	100	0.99	0.3061
17:61826106:A:G	50	100	1	0.08261
17:61826526:T:C	50	100	1	0.04267
17:61826762:T:C	41	100	1	0.08261
17:61827435:T:A	50	100	1	0.28
17:61827661:G:A	50	100	1	0.03849
17:61829110:C:A	50	100	0.99	0.4099
17:61829114:G:A	50	100	0.99	0.4099
17:61829996:G:A	50	100	0.99	0.2202
17:61830591:A:G	50	100	1	0.1525
17:61830816:C:A	50	98	0.91	0.02778
17:61831997:T:C	50	100	1	0.04031
17:61833839:G:A	50	100	1	0.1418
17:61834116:T:C	50	100	1	0.341
17:61834132:G:A	50	100	1	0.09132
17:61834180:G:A	50	100	1	0.06064
17:61834404:G:A	50	100	1	0.1416
17:61834438:G:A	50	100	0.99	0.2948
17:61834960:C:A	50	100	1	0.08243
17:61835797:G:T	50	100	1	0.4319
17:61836205:G:A	50	100	1	0.2798
17:61836421:C:T	50	100	1	0.1333
17:61837320:G:A	50	100	1	0.2823
17:61837356:G:A	50	100	1	0.2794
17:61837554:A:G	50	100	1	0.279
17:61838229:T:C	50	100	1	0.2796
17:61838306:C:T	50	100	0.97	0.08297
17:61838438:T:C	50	98	1	0.279
17:61838663:C:T	50	100	1	0.2794
17:61838780:A:T	50	100	0.99	0.3758
17:61838781:A:T	50	100	1	0.3749
17:61838782:A:T	50	98	0.76	0.01344
17:61839163:T:A	50	98	1	0.2792
17:61839516:T:G	50	100	1	0.07044
17:61840005:C:T	50	100	1	0.1423
17:61840028:C:T	50	100	1	0.2783
17:61840243:A:G	50	100	1	0.4027
17:61840503:G:A	50	100	1	0.3168
17:61840730:A:G	50	100	1	0.1425
17:61841623:G:A	50	98	0.88	0.01616
17:61841673:T:C	50	100	0.96	0.03504
17:61842000:C:T	50	100	1	0.2732
17:61843201:G:T	50	100	1	0.06336
17:61843342:G:A	50	100	0.99	0.02306
17:61843472:G:C	50	100	0.99	0.1409
17:61843515:G:T	50	98	1	0.2574
17:61843833:G:A	50	100	1	0.01779
17:61845564:T:C	50	100	1	0.1425
17:61845780:C:T	50	100	0.99	0.04158
17:61846105:C:T	50	100	1	0.2785
17:61846830:T:C	50	100	0.98	0.01924
17:61847251:G:C	50	100	1	0.1418
17:61847501:T:C	50	100	1	0.3709
17:61848145:C:T	50	96	0.91	0.03976
17:61848291:T:C	50	100	1	0.3707
17:61849062:A:G	50	100	1	0.0472
17:61849946:A:C	50	100	1	0.1423
17:61850078:T:A	50	100	1	0.01307
17:61850198:G:A	50	100	1	0.0236
17:61850232:A:C	50	100	1	0.01779
17:61851242:A:G	50	100	1	0.03522
17:61852376:A:G	50	100	0.81	0.0216
17:61854493:C:T	50	100	0.94	0.02342
17:61854542:A:T	50	100	1	0.1425
17:61854555:A:G	50	100	1	0.1507
17:61855190:T:C	50	100	1	0.1349
17:61855251:T:G	50	100	0.94	0.02342
17:61855336:G:C	50	100	1	0.05737
17:61855531:G:A	50	100	0.99	0.3963
17:61855767:C:T	50	100	0.99	0.01543
17:61856071:G:T	50	100	1	0.2783
17:61856635:A:C	50	100	1	0.01761
17:61856717:C:T	50	100	1	0.04539
17:61857501:A:G	50	100	1	0.2551
17:61857518:G:C	50	100	1	0.1425
17:61857584:C:T	50	100	1	0.04866
17:61858362:T:C	50	100	1	0.2199
17:61858378:T:C	50	100	1	0.01761
17:61858574:C:T	50	98	1	0.1309
17:61859925:A:C	50	100	1	0.04575
17:61860398:G:A	50	98	1	0.01779
17:61860743:A:G	50	100	1	0.04775
17:61860841:G:C	50	100	1	0.01761
17:61861161:A:G	50	100	1	0.01616
17:61861375:A:C	50	100	1	0.07807
17:61861640:G:A	50	100	1	0.07716
17:61861657:G:A	50	100	1	0.07716
17:61862437:T:C	50	100	1	0.1405
17:61862479:T:C	50	100	1	0.1402
17:61862883:A:G	50	100	1	0.1619
17:61863272:C:T	50	100	1	0.2959
17:61863458:C:T	50	100	1	0.4557
17:61864179:G:T	50	100	1	0.07898
17:61864960:C:T	50	100	0.99	0.1552
17:61865927:C:T	50	100	1	0.04267
17:61866171:T:C	50	100	1	0.3887
17:61866343:G:C	50	100	1	0.1561
17:61866346:G:A	50	98	0.91	0.0138
17:61868207:A:G	50	100	1	0.1273
17:61872126:T:A	50	100	1	0.2783
17:61873142:T:C	50	100	0.99	0.1469
17:61874452:G:C	50	100	1	0.1022
17:61875326:T:C	50	100	1	0.0187
17:61875891:A:G	50	100	1	0.102
17:61875953:G:C	50	100	1	0.0443
17:61876545:C:T	50	98	0.98	0.05102
17:61877169:T:C	50	100	0.98	0.04847
17:61878526:C:T	50	100	1	0.28
17:61878833:G:C	50	100	1	0.01816
17:61879200:G:C	50	98	0.97	0.1554
17:61880787:G:C	50	100	1	0.1265
17:61880902:T:C	50	100	1	0.1609
17:61880929:T:C	50	100	1	0.04248
17:61881274:G:T	50	100	1	0.1683
17:61882185:A:C	50	100	1	0.2807
17:61882228:C:T	50	100	1	0.1529
17:61882404:G:C	50	100	1	0.1186
17:61883056:C:T	50	100	1	0.3891
17:61883406:G:A	49	100	0.99	0.0187
17:61883523:G:A	50	100	1	0.01307
17:61884152:T:C	50	100	1	0.1022
17:61884555:A:T	50	92	0.99	0.3128
17:61884556:T:A	50	100	1	0.07008
17:61885359:T:C	50	100	1	0.3938
17:61885428:T:C	50	100	1	0.1518
17:61885950:G:A	50	100	0.9	0.01253
17:61886251:A:G	50	100	0.98	0.01816
17:61886356:G:A	50	100	1	0.1516
17:61886418:A:C	50	100	1	0.3021
17:61886550:C:T	50	100	1	0.1442
17:61886553:C:A	50	100	1	0.08351
17:61886733:G:A	50	100	1	0.08188
17:61887338:T:C	50	100	1	0.2838
17:61887722:A:G	50	100	1	0.03214
17:61888235:T:C	50	100	0.95	0.06917
17:61888570:T:C	50	94	1	0.1492
17:61889069:C:A	50	98	1	0.1511
17:61889380:A:T	50	100	1	0.4114
17:61890026:T:C	50	100	1	0.1438
17:61890033:G:A	50	100	1	0.03195
17:61890579:C:T	50	100	1	0.2994
17:61890756:T:A	50	100	1	0.08188
17:61891091:C:T	50	100	1	0.01816
17:61891210:A:C	50	100	1	0.065
17:61891260:T:C	50	100	1	0.3017
17:61891639:T:C	50	100	1	0.01816
17:61891871:A:T	50	100	1	0.283
17:61892583:G:A	50	100	1	0.04412
17:61893004:T:C	49	100	1	0.102
17:61893154:A:G	50	100	1	0.3949
17:61893347:G:C	50	98	1	0.03159
17:61893435:C:T	50	100	0.99	0.07843
17:61893476:A:G	50	100	1	0.09768
17:61893546:T:C	50	100	1	0.2809
17:61893706:A:T	50	100	0.99	0.459
17:61894402:T:C	50	100	1	0.1022
17:61894621:G:A	50	100	1	0.1436
17:61894810:T:C	50	100	1	0.154
17:61895718:G:A	50	100	1	0.421
17:61895891:T:C	50	100	0.98	0.01725
17:61895998:T:A	50	98	1	0.1552
17:61896100:C:T	50	98	1	0.03177
17:61896195:G:A	50	100	1	0.01834
17:61896856:C:A	50	100	1	0.2803
17:61897290:A:G	50	98	1	0.1549
17:61897348:T:G	50	100	1	0.09913
17:61898011:T:C	50	100	1	0.1558
17:61898578:G:A	50	100	1	0.04194
17:61898716:C:T	50	98	0.95	0.02324
17:61899416:A:G	50	100	1	0.04194
17:61899813:A:G	50	100	1	0.1463
17:61899927:T:A	50	100	1	0.02342
17:61900756:G:A	50	100	0.93	0.02251
17:61900812:G:C	50	100	1	0.1438
17:61901015:C:T	50	100	1	0.1438
17:61901363:G:T	50	100	1	0.1511
17:61901786:C:T	50	100	0.94	0.0167
17:61902151:G:A	50	100	1	0.08333
17:61902937:C:A	50	100	1	0.04394
17:61903917:G:C	50	100	1	0.01071
17:61904724:G:A	50	100	1	0.2803
17:61905160:C:T	50	100	1	0.01816
17:61905359:C:T	50	100	1	0.01816
17:61906691:A:C	50	100	0.99	0.1558
17:61906943:G:A	50	100	1	0.01725
17:61908329:C:T	50	100	1	0.2796
17:61909632:C:T	50	100	1	0.01816
17:61909811:G:A	50	98	1	0.1503
17:61909823:A:G	49	93.9	0.99	0.05247
17:61910417:G:A	50	100	1	0.1509
17:61910583:C:A	50	98	1	0.2805
17:61911765:A:C	50	100	1	0.1509
17:61912391:G:A	47	93.6	1	0.01362
17:61912520:C:G	50	100	1	0.1521
17:61912946:C:A	50	100	1	0.01035
17:61912953:A:G	50	100	0.99	0.3898
17:61913248:G:A	50	100	1	0.01906
17:61914571:C:T	50	100	1	0.04666
17:61914573:G:A	49	100	0.92	0.01743
17:61915067:G:A	50	100	1	0.1427
17:61915195:G:A	50	100	0.99	0.1316
17:61915414:A:T	50	100	1	0.331
17:61915536:A:C	50	100	1	0.1429
17:61915547:G:A	50	100	1	0.09023
17:61915688:G:A	50	100	1	0.0216
17:61916385:G:A	50	100	1	0.3302
17:61916983:G:A	50	100	1	0.01761
17:61917262:C:T	50	100	1	0.08878
17:61918631:A:G	50	100	1	0.1432
17:61919990:G:A	50	100	1	0.02451
17:61920526:C:T	50	100	1	0.01816
17:61920622:G:A	50	100	1	0.03141
17:61921373:C:A	50	100	1	0.4795
17:61921670:G:A	50	100	1	0.04248
17:61922029:T:C	50	100	1	0.1427
17:61922444:G:T	50	100	1	0.0846
17:61922548:G:A	43	76.7	0.99	0.3566
17:61922611:T:C	50	100	1	0.03141
17:61923278:C:T	50	100	1	0.04775
17:61923288:T:C	50	100	1	0.1432
17:61923425:C:T	50	98	0.98	0.05646
17:61923686:G:T	50	100	1	0.1449
17:61924546:C:T	50	100	1	0.03794
17:61924556:T:G	50	98	0.98	0.05029
17:61924617:G:A	50	100	1	0.1505
17:61925737:C:T	50	100	0.99	0.01816
17:61927316:T:C	50	100	1	0.01071
17:61927567:A:G	50	100	0.98	0.04593
17:61928079:C:T	50	100	1	0.04757
17:61928661:G:T	50	100	1	0.1033
17:61929887:G:A	50	100	1	0.1505
17:61929937:C:T	50	100	1	0.01852
17:61930987:T:C	50	100	1	0.1501
17:61931435:G:A	50	100	0.87	0.01943
17:61931514:G:A	50	100	1	0.1416
17:61932043:A:G	50	100	1	0.1503
17:61932233:G:A	50	100	1	0.01906
17:61932553:C:T	50	100	1	0.1329
17:61933263:G:A	50	100	1	0.01943
17:61933772:T:C	50	100	1	0.1416
17:61933796:T:C	50	100	1	0.1329
17:61934623:C:A	43	86	0.89	0.03086
17:61934626:A:C	42	95.2	0.97	0.0728
17:61934827:A:T	50	100	1	0.0345
17:61935866:C:A	50	100	1	0.1327
17:61936193:T:C	50	100	1	0.1561
17:61936682:G:C	50	100	0.99	0.03195
17:61936957:A:G	49	89.8	0.99	0.3471
17:61937301:C:T	50	100	0.99	0.02106
17:61937502:T:C	50	100	1	0.1412
17:61937742:C:T	50	98	1	0.3473
17:61938627:A:G	50	100	1	0.02251
17:61938764:G:A	50	100	1	0.0158
17:61938819:G:A	50	98	1	0.03214
17:61939490:T:A	50	100	1	0.08261
17:61939491:A:T	50	100	0.99	0.05465
17:61940439:G:A	50	100	1	0.03195
17:61940527:C:T	50	100	1	0.03086
17:61941651:G:A	50	100	0.98	0.1293
17:61944233:G:A	50	100	1	0.0325
17:61947030:C:G	50	100	1	0.1086
17:61947497:G:T	50	100	1	0.03214
17:61949708:G:A	50	100	1	0.08351
17:61949744:G:C	50	100	1	0.05374
17:61951515:T:C	50	100	1	0.01634
17:61952616:C:G	50	100	0.99	0.1507
17:61952972:G:A	50	100	1	0.01634
17:61954132:G:C	50	100	1	0.03177
17:61954670:G:A	50	100	1	0.03177
17:61954714:C:T	50	100	1	0.01924
17:61955020:T:G	50	100	1	0.0325
17:61955289:A:T	50	100	1	0.1416
17:61956872:G:C	50	100	1	0.02033
17:61957255:C:T	49	100	1	0.08333
17:61957485:G:A	50	98	1	0.1051
17:61957590:C:T	50	100	1	0.03413
17:61958488:A:G	50	100	1	0.1563
17:61959630:C:T	50	100	1	0.05374
17:61959746:T:G	50	100	0.9	0.0236
17:61959789:T:C	50	98	1	0.3333
17:61961481:C:T	50	100	1	0.08333
17:61961899:A:T	50	100	1	0.03141
17:61962178:C:G	50	100	1	0.1293
17:61962363:G:A	50	100	1	0.03141
17:61962478:C:T	50	100	1	0.01634
17:61962634:A:G	50	100	0.99	0.2618
17:61962968:C:T	50	100	1	0.213
17:61964232:A:G	50	100	1	0.01634
17:61964893:A:G	50	100	1	0.3397
17:61965074:T:C	50	100	1	0.03413
17:61966568:T:C	50	100	0.95	0.03504
17:61966898:A:C	50	100	1	0.08442
17:61967934:C:T	50	100	1	0.01906
17:61968915:C:G	50	100	1	0.1422
17:61969279:G:A	50	98	1	0.1418
17:61969366:C:A	50	100	1	0.02342
17:61970281:A:G	50	98	0.95	0.02887
17:61971113:T:A	49	100	1	0.3382
17:61971221:T:A	50	100	1	0.08333
17:61971592:C:T	50	100	0.99	0.03105
17:61971791:G:A	50	100	1	0.01307
17:61971875:G:A	50	100	0.99	0.2593
17:61973073:T:G	50	100	1	0.02052
17:61975505:T:G	50	100	1	0.01652
17:61975676:A:G	50	100	1	0.01652
17:61975885:A:G	50	100	0.85	0.01652
17:61976094:T:C	50	100	1	0.01053
17:61976896:C:G	50	100	1	0.1213
17:61977824:C:G	50	100	1	0.4802
17:61977880:G:T	50	100	1	0.01652
17:61978347:G:C	50	100	1	0.01652
17:61978453:G:T	49	100	1	0.0256
17:61978902:T:C	50	100	1	0.08442
17:61980144:A:G	50	100	1	0.1556
17:61980310:T:C	50	100	1	0.08442
17:61980359:T:G	50	98	1	0.0256
17:61980832:C:T	50	100	1	0.0256
17:61980956:C:A	50	100	1	0.01652
17:61981057:C:T	50	100	1	0.3486
17:61981621:A:G	50	100	1	0.01652
17:61981828:T:C	50	100	1	0.01707
17:61985231:T:C	49	100	1	0.142
17:61985244:T:C	49	100	0.99	0.02215
17:61986407:C:T	50	100	1	0.01634
17:61987308:G:A	50	100	0.95	0.02905
17:61987463:C:T	50	100	1	0.1411
17:61988133:A:G	50	98	1	0.08333
17:61988705:A:G	50	100	1	0.1411
17:61989129:A:G	50	100	1	0.08442
17:61990879:G:A	50	100	1	0.01634
17:61991200:T:C	50	100	1	0.3482
17:61991844:C:T	50	100	0.94	0.02415
17:61992788:G:T	50	100	1	0.03195
17:61993200:C:T	49	83.7	0.99	0.3313
17:61993919:G:A	50	100	1	0.02578
17:61994394:A:G	50	100	0.99	0.02215
17:61994471:A:C	50	100	1	0.03431
17:61994606:C:T	50	100	1	0.03177
17:61995018:A:G	50	100	0.99	0.02215
17:61997014:C:T	50	100	1	0.01634
17:61997065:T:C	50	100	1	0.1414
17:61997787:C:T	50	100	1	0.1414
17:61998706:C:T	49	100	1	0.03195
17:61998717:G:A	50	100	1	0.01634
17:61999356:A:C	50	100	0.88	0.0207
17:61999536:G:A	50	100	1	0.1414
17:61999726:A:G	50	100	1	0.05447
17:61999878:G:A	50	100	1	0.0325
17:62000491:A:G	50	100	1	0.1507
17:62000539:G:A	50	100	1	0.1411
17:62004246:T:C	50	98	1	0.1414
17:62004845:T:C	50	100	1	0.01997
17:62005847:G:T	50	100	1	0.1414
17:62006213:G:A	39	94.9	1	0.3488
17:62006284:A:G	42	92.9	0.63	0.01797
17:62006904:G:A	50	100	0.99	0.01271
17:62007273:C:T	50	100	0.96	0.0216
17:62007582:T:C	50	100	1	0.04285
17:62007585:A:T	50	100	1	0.02033
17:62007797:A:G	50	100	1	0.0846
17:62008039:T:C	47	93.6	1	0.1511
17:62008266:A:C	49	100	1	0.3386
17:62008861:A:G	50	100	1	0.01634
17:62009025:C:A	50	98	1	0.3489
17:62009147:G:C	50	100	1	0.1511
17:62009834:T:C	50	100	1	0.05592
17:62009988:G:A	50	100	1	0.03758
17:62010107:A:T	50	100	1	0.01634
17:62010149:A:G	49	100	1	0.1414
17:62011188:T:C	50	100	1	0.01053
17:62011346:C:A	50	100	1	0.03195
17:62011550:T:A	50	100	1	0.03195
17:62011911:A:G	50	100	1	0.07407
17:62012088:C:T	50	100	1	0.1414
17:62014040:C:T	50	100	1	0.08333
17:62014042:C:T	50	100	0.97	0.02288
17:62014130:T:C	50	100	1	0.02106
17:62014520:T:C	50	100	0.99	0.2613
17:62014996:G:A	50	98	0.99	0.1107
17:62015786:T:C	49	100	0.99	0.02687
17:62015833:A:T	48	100	1	0.03431
17:62016175:C:A	50	98	1	0.1874
17:62016178:C:A	50	100	1	0.1992
17:62016181:A:C	50	100	0.98	0.2146
17:62016746:T:C	50	98	0.92	0.02814
17:62017033:T:A	50	100	1	0.0837
17:62017954:G:A	50	100	1	0.1412
17:62018888:A:C	50	100	1	0.1511
17:62019720:G:A	50	100	0.98	0.126
17:62020296:C:A	50	100	1	0.1412
17:62020438:A:G	50	100	1	0.3489
17:62020533:C:T	50	100	1	0.01634
17:62020703:T:C	50	100	1	0.03413
17:62020707:A:T	48	83.3	1	0.2923
17:62020895:T:G	50	98	1	0.1006
17:62021066:G:A	49	100	1	0.02033
17:62021255:G:A	47	97.9	1	0.03195
17:62021356:C:T	27	92.6	1	0.3384
17:62021391:G:A	36	100	1	0.1821
17:62021408:G:A	47	100	0.97	0.04611
17:62021503:C:T	49	100	1	0.08715
17:62021504:G:A	50	98	1	0.03831
17:62021518:G:A	50	98	0.89	0.01961
17:62021939:C:T	50	100	1	0.03195
17:62022174:A:T	50	92	0.7	0.0374
17:62022176:T:A	50	86	0.95	0.3072
17:62022178:T:A	50	92	0.93	0.2896
17:62022180:T:A	46	89.1	0.96	0.1231
17:62022182:T:A	50	98	0.99	0.01325
17:62022216:G:A	50	100	1	0.1414
17:62022447:C:A	50	100	1	0.02124
17:62023317:T:C	50	100	1	0.02033
17:62024078:C:T	50	100	1	0.1006
17:62024211:T:G	50	100	1	0.03123
17:62024487:G:A	50	100	1	0.1414
17:62024655:T:C	50	100	0.99	0.03141
17:62025668:T:A	50	100	1	0.3482
17:62025695:C:T	50	100	1	0.02033
17:62027311:G:A	50	100	1	0.08424
17:62027312:C:T	50	100	1	0.0846
17:62028489:T:C	50	100	1	0.08315
17:62028804:C:G	50	100	1	0.03123
17:62029493:G:A	50	100	1	0.09041
17:62031680:T:C	50	100	1	0.05719
17:62033751:C:T	50	100	1	0.03177
17:62034107:A:C	50	100	1	0.1407
17:62036373:G:A	50	100	1	0.08007
17:62036466:T:G	50	100	1	0.03159
17:62039026:G:C	50	100	1	0.1416
17:62039084:T:C	50	100	1	0.08424
17:62039239:G:A	50	100	1	0.3491
17:62039388:T:C	50	98	1	0.02977
17:62040758:A:C	50	100	1	0.3393
17:62041885:C:T	50	98	1	0.03177
17:62042444:C:T	50	96	0.84	0.02215
17:62042554:T:C	50	98	1	0.1636
17:62044783:T:A	50	100	1	0.03123
17:62045097:G:A	50	100	1	0.3393
17:62046950:A:G	50	100	1	0.1556
17:62047140:A:G	50	100	1	0.3393
17:62047208:T:A	50	100	1	0.0158
17:62047221:A:C	50	100	0.99	0.0158
17:62047655:G:A	50	100	1	0.01707
17:62048056:A:G	49	100	0.78	0.02233
17:62048058:A:G	49	98	0.97	0.02342
17:62048064:G:A	47	89.4	0.98	0.1511
17:62048221:C:T	50	100	0.98	0.0817
17:62048242:T:C	50	100	1	0.1414
17:62048536:A:G	50	100	1	0.02088
17:62048680:T:C	50	100	1	0.0167
17:62048903:A:G	50	100	0.94	0.01543
17:62049261:C:A	50	100	1	0.3397
17:62049342:G:A	50	98	1	0.11
17:62049669:C:T	50	100	0.98	0.0846
17:62049683:G:A	50	100	1	0.03214
17:62050789:A:G	50	100	1	0.03214
17:62052514:C:T	50	100	1	0.1412
17:62053683:T:C	50	100	1	0.03141
17:62054200:G:A	50	100	1	0.08333
17:62054745:C:A	50	98	1	0.0325
17:62054765:G:C	50	100	0.98	0.07734
17:62055142:C:T	50	100	0.99	0.02705
17:62055446:T:C	50	100	0.98	0.01144
17:62055770:C:T	50	100	0.96	0.02179
17:62056048:A:G	50	98	1	0.1423
17:62056393:T:C	50	98	1	0.1423
17:62058807:G:A	50	100	1	0.1412
17:62059286:C:T	50	100	0.99	0.1411
17:62059724:T:C	50	100	1	0.346
17:62060058:G:A	50	100	1	0.03086
17:62060282:G:A	50	100	1	0.03105
17:62060486:G:A	50	100	1	0.0305
17:62060600:A:G	50	100	0.99	0.1554
17:62060620:G:A	50	100	0.99	0.1236
17:62061553:T:C	50	100	1	0.03105
17:62062139:A:T	50	100	0.99	0.1402
17:62062289:C:T	50	100	1	0.05392
17:62063601:G:C	50	100	0.98	0.08188
17:62065497:G:C	49	100	1	0.02669
17:62065537:G:A	50	100	0.99	0.1398
17:62065610:G:A	50	98	0.97	0.203
17:62065645:C:A	50	100	1	0.03304
17:62065722:G:A	50	100	0.97	0.07389
17:62065809:C:G	50	100	0.99	0.14
17:62065845:C:T	50	100	0.99	0.1402
17:62066306:G:C	50	98	0.96	0.2574
17:62070725:T:C	50	100	0.98	0.07298
17:62071738:C:T	50	100	0.98	0.0374
17:62071827:T:G	50	100	0.98	0.1839
17:62072573:C:T	50	100	0.94	0.01325
17:62072628:C:T	50	100	0.98	0.01416
17:62073022:G:A	50	100	0.98	0.1324
17:62073033:C:T	50	100	1	0.01289
17:62073273:A:G	50	100	1	0.01271
17:62074274:G:T	50	100	1	0.0305
17:62074435:G:T	50	100	0.96	0.01652
17:62075026:C:T	50	100	1	0.02433
17:62076164:A:T	50	100	0.76	0.01398
17:62076167:A:T	50	100	0.95	0.3043
17:62076170:T:A	50	100	0.76	0.01725
17:62077780:G:T	50	100	1	0.3226
17:62078448:T:C	50	100	1	0.01271
17:62078456:A:C	50	100	0.98	0.07008
17:62079138:G:C	49	100	0.98	0.06935
17:62079230:G:T	50	100	0.96	0.04121
17:62079493:C:G	50	100	1	0.02669
17:62079575:G:A	50	100	1	0.01979
17:62080528:G:A	50	100	0.85	0.01961
17:62080575:A:C	50	100	0.94	0.01961
17:62081064:T:G	50	100	0.98	0.05374
17:62081144:C:T	50	100	1	0.01634
17:62081265:G:C	50	100	1	0.01961
17:62081975:C:T	50	100	1	0.4898
17:62082614:T:C	50	100	0.9	0.02233
17:62082690:A:G	50	100	1	0.01271
17:62083344:G:A	50	100	0.84	0.01126
17:62083832:G:A	50	100	1	0.01253
17:62083840:C:T	50	100	1	0.02397
17:62083843:A:T	50	100	1	0.02651
17:62084280:C:T	50	100	1	0.01961
17:62084455:C:T	50	100	1	0.01652
17:62084708:C:T	50	100	0.99	0.01452
17:62085252:C:A	50	100	0.98	0.06481
17:62086196:C:A	50	100	1	0.01235
17:62086441:T:C	50	100	1	0.05737
17:62086450:G:A	50	100	0.99	0.3716
17:62086647:G:C	50	100	1	0.02723
17:62087069:A:G	50	100	0.98	0.06518
17:62087554:T:C	50	100	0.92	0.05084
17:62087647:C:T	50	100	1	0.0285
17:62087942:T:C	50	100	1	0.07171
17:62088223:T:C	50	100	1	0.0285
17:62088435:C:G	50	100	0.98	0.1576
17:62088713:A:G	50	98	0.98	0.2179
17:62088716:G:A	50	98	1	0.3762
17:62088934:A:G	50	100	0.98	0.2202
17:62088971:G:C	50	100	0.98	0.1988
17:62089398:T:C	50	100	1	0.01289
17:62089412:A:G	50	100	0.98	0.2135
17:62089759:G:T	50	100	0.96	0.1957
17:62089827:C:A	50	100	1	0.0158
17:62090271:T:A	50	100	1	0.01271
17:62090511:G:A	50	100	1	0.01235
17:62090973:G:A	50	100	1	0.484
17:62091042:C:T	50	100	0.99	0.2821
17:62091106:G:A	50	98	0.99	0.1587
17:62091233:G:A	50	100	1	0.01289
17:62091323:G:A	50	100	0.98	0.05719
17:62091439:G:A	50	100	0.99	0.1581
17:62091709:G:A	50	100	0.99	0.1583
17:62091725:G:A	50	100	1	0.01307
17:62092216:C:T	50	100	1	0.01271
17:62092306:G:A	50	100	1	0.4838
17:62092680:G:A	50	100	0.95	0.01071
17:62092714:G:C	50	100	1	0.4838
17:62093498:A:C	50	100	0.99	0.2148
17:62093862:G:A	50	100	1	0.4385
17:62094197:T:C	50	100	0.99	0.1146
17:62094268:A:G	50	100	1	0.01652
17:62094354:A:T	50	100	1	0.2231
17:62094379:G:T	50	100	1	0.1681
17:62094386:C:T	50	100	1	0.2231
17:62094448:T:G	50	100	1	0.4891
17:62094589:T:A	50	100	1	0.2157
17:62094878:A:G	50	100	1	0.2672
17:62094912:C:A	50	100	0.99	0.2142
17:62095212:C:T	50	100	0.99	0.488
17:62095672:G:T	50	100	1	0.4884
17:62095707:C:T	50	100	1	0.216
17:62096615:C:A	50	100	1	0.02487
17:62096705:G:A	50	100	1	0.01725
17:62096789:T:A	50	92	0.72	0.09132
17:62096925:G:A	50	100	1	0.4853
17:62097059:A:G	50	100	0.96	0.04739
17:62097416:A:G	50	100	1	0.02052
17:62097455:C:T	50	100	1	0.2159
17:62097627:T:C	50	100	1	0.2153
17:62097711:C:A	50	100	1	0.01924
17:62098216:A:G	50	100	1	0.1405
17:62098326:G:A	50	100	1	0.0472
17:62098518:G:A	50	100	0.99	0.2171
17:62099503:G:A	50	100	1	0.4599
17:62099614:G:A	50	100	0.97	0.01107
17:62099642:G:C	50	100	1	0.3704
17:62099835:G:A	50	100	1	0.2171
17:62099883:G:C	50	100	0.97	0.01107
17:62099970:C:A	50	100	1	0.425
17:62099987:T:C	50	100	1	0.01271
17:62100143:G:A	50	100	1	0.4515
17:62100275:G:A	50	100	0.99	0.1131
17:62100333:C:A	50	100	1	0.4517
17:62100581:A:T	50	100	1	0.07371
17:62100728:T:C	50	100	0.98	0.06082
17:62100954:G:A	50	100	1	0.4686
17:62102049:G:A	50	100	1	0.492
17:62102052:G:A	50	100	0.94	0.04702
17:62102363:T:C	50	100	1	0.4187
17:62102411:C:A	50	100	1	0.2122
17:62102504:G:A	48	85.4	1	0.419
17:62102665:G:A	50	100	1	0.1601
17:62102875:C:T	50	100	1	0.02106
17:62103338:C:T	50	100	1	0.05501
17:62103751:A:T	50	100	1	0.1663
17:62103919:T:C	50	100	0.98	0.09314
17:62103977:T:C	50	100	0.98	0.09314
17:62104031:C:T	50	100	0.99	0.02106
17:62104115:T:A	50	96	0.99	0.3702
17:62104139:G:T	50	98	0.99	0.1418
17:62104242:C:T	50	100	0.96	0.04611
17:62104341:T:A	50	88	1	0.07317
17:62104375:A:G	50	100	0.96	0.01089
17:62104422:C:T	50	98	0.99	0.1418
17:62104734:T:C	50	100	0.72	0.0138
17:62104739:T:C	50	84	0.99	0.4935
17:62104830:T:G	50	100	1	0.01434
17:62105272:T:G	50	100	1	0.01434
17:62105487:A:G	50	100	1	0.02342
17:62105918:C:G	50	100	1	0.02179
17:62106115:G:A	50	98	0.86	0.1685
17:62106749:T:C	50	100	1	0.04666
17:62106822:C:T	50	100	0.98	0.03776
17:62107160:G:T	50	100	1	0.03558
17:62107307:G:T	50	100	1	0.159
17:62107496:C:A	50	98	0.9	0.02269
17:62107553:G:T	50	100	1	0.1186
17:62107751:C:A	50	100	0.87	0.01525
17:62107994:C:T	50	100	0.98	0.01126
17:62107995:G:A	50	100	1	0.04557
17:62108117:A:G	50	100	1	0.08079
17:62108148:C:T	50	100	1	0.01816
17:62108516:T:C	50	100	1	0.04357
17:62108564:C:T	50	100	1	0.01471
17:62108959:C:T	50	98	0.99	0.48
17:62109174:G:A	50	100	0.99	0.1126
17:62109913:G:A	50	100	0.99	0.02088
17:62110010:C:G	50	100	1	0.04303
17:62110288:T:C	50	100	0.98	0.03867
17:62110358:G:A	50	100	1	0.1187
17:62110391:T:C	50	100	0.98	0.01362
17:62110509:T:C	50	100	1	0.01489
17:62110607:A:G	50	100	1	0.02179
17:62110625:C:T	50	100	1	0.1189
17:62110833:A:G	50	100	0.99	0.01779
17:62110887:G:A	50	100	1	0.02179
17:62111080:G:A	50	100	1	0.1187
17:62111248:A:G	50	100	0.97	0.04503
17:62111317:C:T	50	100	0.97	0.02179
17:62111551:A:T	50	100	0.97	0.04285
17:62111936:T:C	50	100	0.93	0.08388
17:62111988:G:A	50	100	1	0.01035
17:62112675:G:A	50	100	0.99	0.02651
17:62112956:T:C	50	100	0.99	0.04031
17:62113012:A:T	50	90	0.95	0.3551
17:62113269:T:G	50	96	0.94	0.4719
17:62113833:C:G	50	100	0.91	0.05392
17:62114501:A:T	50	100	0.78	0.05919
17:62114647:A:C	50	100	0.97	0.02687
17:62115237:C:T	50	98	0.96	0.4192
17:62115561:C:G	50	100	0.98	0.02524
17:62115823:G:A	50	100	0.97	0.05301
17:62115909:C:G	49	95.9	0.95	0.4586
17:62116042:T:G	50	100	0.87	0.04375
17:62116067:G:C	50	100	0.93	0.08315
17:62116200:A:G	50	98	0.97	0.06282
17:62116984:A:G	50	100	0.96	0.03195
17:62117245:G:A	50	98	0.87	0.04847
17:62117378:C:T	50	100	0.93	0.1718
17:62117379:G:A	50	98	0.95	0.01507
17:62117416:A:G	50	98	0.96	0.2061
17:62118214:C:G	50	100	1	0.07371
17:62118936:A:G	50	100	0.97	0.04321
17:62119152:C:G	50	100	1	0.01688
17:62119353:A:C	50	100	0.91	0.05392
17:62120735:G:T	50	100	1	0.09096
17:62120839:C:T	49	100	0.94	0.08696
17:62121399:A:G	50	100	0.95	0.08751
17:62121665:A:T	50	98	0.97	0.05846
17:62121769:T:G	50	100	0.94	0.08733
17:62121861:T:C	50	98	0.99	0.3007
17:62122530:T:C	50	100	1	0.06173
17:62122714:T:G	50	100	1	0.063
17:62123250:G:A	50	100	0.98	0.06427
17:62123911:A:C	50	98	1	0.063
17:62124200:C:T	50	98	0.99	0.05174
17:62124612:T:A	50	100	0.98	0.06264
17:62125405:G:A	50	100	0.94	0.01434
17:62125540:C:T	50	100	0.97	0.02124
17:62125611:C:T	50	88	0.84	0.1097
17:62125613:T:C	50	90	0.82	0.1171
17:62125621:C:T	50	100	0.94	0.2723
17:62125728:C:T	50	100	0.96	0.2177
17:62125782:C:G	50	100	0.97	0.1058
17:62125978:C:T	50	100	0.98	0.1692
17:62126306:A:T	50	100	0.97	0.1209
17:62127255:C:T	50	100	0.92	0.02052
17:62127431:T:C	49	100	0.99	0.03141
17:62127659:T:C	50	100	0.99	0.04194
17:62127671:G:A	50	100	1	0.02342
17:62128088:G:A	50	100	0.98	0.01525
17:62128175:A:T	50	100	1	0.06627
17:62128718:A:G	50	98	0.8	0.04793
17:62128864:A:C	50	98	0.96	0.1022
17:62129073:G:A	50	100	0.97	0.03032
17:62129074:C:T	50	100	0.8	0.01725
17:62129171:C:T	50	100	0.99	0.04267
17:62130149:C:T	47	100	0.93	0.0236
17:62130251:C:A	50	100	0.97	0.1641
17:62130307:T:A	50	100	1	0.06754
17:62130358:G:A	50	100	0.97	0.03322
17:62131347:G:A	50	100	1	0.06754
17:62132263:T:C	50	100	1	0.06754
17:62132455:C:A	50	100	1	0.3019
17:62132794:G:T	50	100	1	0.01598
17:62133144:G:A	50	100	0.84	0.04539
17:62134090:G:A	50	100	1	0.06772
17:62134377:C:T	50	100	0.99	0.04158
17:62135012:C:T	50	98	0.98	0.4493
17:62135111:T:A	50	98	0.98	0.435
17:62136653:A:C	50	86	0.62	0.07934
17:62136730:T:C	50	100	0.99	0.1805
17:62137028:G:A	50	98	0.98	0.451
17:62137320:G:A	50	100	1	0.06863
17:62138025:T:C	50	100	1	0.04521
17:62138387:T:C	50	100	1	0.1122
17:62138407:G:A	50	94	0.97	0.2324
17:62139630:C:T	50	100	1	0.06954
17:62139688:C:G	50	100	1	0.06899
17:62139875:A:G	50	100	1	0.2066
17:62140396:A:G	50	100	0.99	0.09586
17:62140456:C:T	50	98	0.96	0.2377
17:62140480:G:C	50	98	0.97	0.09259
17:62140530:C:T	50	98	0.98	0.4766
17:62140745:C:T	50	100	0.99	0.0374
17:62141017:G:A	50	100	0.93	0.01834
17:62141041:G:C	50	100	0.98	0.1603
17:62141323:T:G	50	100	1	0.06899
17:62141597:C:G	48	95.8	0.97	0.4739
17:62141721:G:A	50	98	0.99	0.272
17:62141868:C:T	50	100	0.99	0.01779
17:62142011:T:C	50	100	0.98	0.03631
17:62142283:G:A	50	100	0.98	0.0305
17:62142441:C:T	50	100	0.98	0.06572
17:62142611:T:C	50	100	1	0.04503
17:62142696:C:T	50	100	0.88	0.01616
17:62142947:C:G	50	100	1	0.04503
17:62143148:G:A	50	100	1	0.06845
17:62143193:A:T	50	100	0.98	0.03068
17:62143654:G:A	50	100	0.99	0.02142
17:62143711:A:G	50	98	0.99	0.2518
17:62143875:C:A	50	100	0.94	0.1222
17:62143931:A:G	50	100	0.99	0.07607
17:62144105:G:A	50	100	1	0.01743
17:62144417:T:C	50	100	0.99	0.07752
17:62144541:C:T	50	100	0.98	0.06609
17:62144642:G:A	50	100	1	0.02142
17:62144643:G:T	50	100	0.98	0.06572
17:62145143:C:T	50	100	0.98	0.06826
17:62145174:T:C	50	98	0.98	0.0256
17:62145361:C:T	50	100	0.97	0.07643
17:62145615:G:A	50	100	0.97	0.07462
17:62145709:T:C	50	100	0.98	0.02687
17:62146427:C:T	50	100	0.98	0.03086
17:62146437:G:A	50	100	0.97	0.06845
17:62146503:T:C	50	100	0.98	0.2389
17:62146593:G:A	50	98	0.98	0.06554
17:62146656:G:A	50	100	0.95	0.04394
17:62146689:A:G	50	100	0.98	0.03032
17:62147228:A:G	50	100	0.98	0.1218
17:62148091:A:G	50	98	0.95	0.4684
17:62148190:T:C	50	98	0.96	0.4726
17:62148337:T:G	50	98	0.94	0.1006
17:62148611:C:T	50	100	1	0.02669
17:62148628:C:A	50	100	0.97	0.05501
17:62148645:G:C	50	100	0.99	0.0138
17:62149063:C:T	50	100	0.99	0.02832
17:62149090:C:G	50	100	1	0.02542
17:62149299:G:A	50	100	0.89	0.01071
17:62149421:C:T	50	100	0.97	0.05519
17:62149602:A:G	50	100	0.96	0.08914
17:62149643:A:C	50	100	0.94	0.2531
17:62149929:C:A	50	100	1	0.02397
17:62150294:T:C	50	100	0.97	0.07062
17:62151009:A:T	50	100	0.94	0.05356
17:62151291:A:T	50	90	0.95	0.3061
17:62151458:G:C	50	100	0.97	0.02959
17:62151853:C:T	50	100	0.96	0.1245
17:62152604:T:C	50	100	0.97	0.07771
17:62153239:G:C	50	100	1	0.01107
17:62153567:A:G	50	100	0.96	0.2453
17:62153604:G:A	50	100	0.97	0.05338
17:62153622:T:G	50	100	0.97	0.05338
17:62153795:G:A	50	100	0.97	0.05338
17:62153932:T:C	50	100	0.94	0.06282
17:62155069:T:A	50	100	0.98	0.1777
17:62155072:A:G	50	100	0.96	0.05301
17:62155214:T:C	50	100	1	0.02397
17:62155582:A:G	50	100	0.93	0.02578
17:62155729:G:A	50	100	1	0.02397
17:62155944:G:A	50	100	0.95	0.05356
17:62156083:C:T	50	100	0.87	0.05537
17:62156423:A:G	49	100	0.97	0.1819
17:62156628:G:A	50	100	0.96	0.1284
17:62157869:T:C	50	100	0.97	0.07771
17:62157936:T:C	50	100	0.96	0.03431
17:62158143:G:A	50	100	0.94	0.02378
17:62158349:T:A	50	100	0.97	0.07771
17:62158793:C:T	50	100	0.91	0.02687
17:62158924:G:A	50	100	0.96	0.03195
17:62158977:C:A	50	98	0.9	0.4029
17:62159421:T:A	50	100	0.94	0.1342
17:62159461:G:A	50	100	1	0.01089
17:62159492:C:T	50	100	0.96	0.05301
17:62159503:A:G	50	98	0.96	0.2475
17:62161070:A:G	50	100	0.97	0.2351
17:62161244:A:G	50	100	0.99	0.04285
17:62161578:T:C	50	100	1	0.01307
17:62161606:T:C	50	100	0.99	0.05192
17:62161785:A:G	50	100	0.92	0.04539
17:62161975:T:G	50	100	0.99	0.4976
17:62162000:C:T	50	100	0.98	0.04902
17:62162148:C:T	50	100	0.97	0.02542
17:62162178:G:A	50	100	1	0.05102
17:62162552:C:T	50	100	0.99	0.4406
17:62162600:T:C	50	98	0.95	0.05084
17:62162925:C:T	50	100	1	0.02905
17:62163139:G:A	49	100	0.95	0.08061
17:62163168:G:A	50	100	0.96	0.02306
17:62163315:G:A	50	100	0.95	0.08007
17:62163693:C:T	50	100	0.95	0.08043
17:62164052:A:G	50	100	1	0.01434
17:62164091:T:A	50	100	0.98	0.09296
17:62164493:A:G	50	100	1	0.02306
17:62164658:G:A	50	100	0.98	0.09296
17:62164699:G:A	50	100	0.99	0.2219
17:62164963:A:G	50	100	1	0.06572
17:62164988:C:T	50	100	0.99	0.1091
17:62165064:C:T	50	100	0.98	0.09277
17:62165883:A:C	50	100	0.99	0.06609
17:62166424:T:C	50	94	0.97	0.05864
17:62167061:A:G	50	100	0.98	0.262
17:62167697:A:G	50	100	0.99	0.451
17:62167928:G:C	50	100	0.99	0.06663
17:62168774:C:T	49	98	0.97	0.03195
17:62169082:G:A	50	100	1	0.01452
17:62169391:G:C	50	100	1	0.01452
17:62169995:C:T	50	100	0.98	0.02687
17:62170366:A:G	50	100	1	0.4012
17:62170819:C:G	50	100	1	0.02306
17:62171447:G:A	50	100	1	0.01452
17:62171591:A:T	50	100	1	0.09949
17:62171705:C:A	50	100	0.99	0.03141
17:62171769:G:A	49	100	1	0.01888
17:62172172:C:A	50	100	0.98	0.06681
17:62172242:A:C	50	100	0.99	0.1814
17:62172417:G:A	50	100	0.93	0.02669
17:62172498:G:T	50	100	1	0.09259
17:62173053:A:G	50	100	0.97	0.07081
17:62173197:C:T	50	98	0.99	0.1819
17:62173292:G:A	50	100	0.99	0.06209
17:62173408:C:T	50	100	0.98	0.05973
17:62174043:T:C	50	100	0.99	0.2004
17:62174155:C:T	50	98	1	0.1817
17:62174421:C:T	50	100	0.99	0.06282
17:62174653:C:A	50	100	1	0.02505
17:62174686:G:A	50	100	0.98	0.04067
17:62174777:G:A	50	100	0.99	0.06627
17:62175618:C:T	42	88.1	1	0.1981
17:62175793:G:T	50	100	1	0.4479
17:62176181:T:C	50	98	1	0.4501
17:62176281:C:A	50	94	0.99	0.1826
17:62176525:G:T	50	100	0.99	0.06609
17:62176569:T:G	49	100	1	0.4481
17:62176672:T:C	50	94	0.97	0.2021
17:62177064:T:G	50	100	1	0.03141
17:62177163:G:A	50	100	1	0.02033
17:62178221:A:G	50	100	1	0.1707
17:62178523:C:T	50	100	1	0.3927
17:62178594:G:A	50	100	1	0.01471
17:62178847:A:G	50	100	1	0.3929
17:62179354:G:A	50	100	1	0.06572
17:62179887:C:T	50	100	0.97	0.02723
17:62180020:G:A	50	100	1	0.04811
17:62180203:A:C	50	100	1	0.01144
17:62180563:G:A	50	96	0.99	0.04375
17:62180604:C:T	50	98	1	0.06536
17:62181459:A:G	50	100	1	0.06536
17:62181962:A:G	50	100	1	0.03686
17:62182057:C:G	50	100	1	0.01471
17:62182352:T:C	50	100	0.99	0.07153
17:62182579:T:G	50	100	1	0.02306
17:62182785:C:T	49	100	1	0.3789
17:62183021:T:C	50	100	1	0.3831
17:62183276:A:C	50	98	1	0.01707
17:62183278:C:T	50	100	1	0.4504
17:62183698:C:A	50	100	1	0.02306
17:62183805:C:G	50	100	1	0.2023
17:62183922:C:T	50	100	1	0.2021
17:62183993:T:A	49	100	1	0.02306
17:62184067:G:A	50	98	1	0.01053
17:62184165:C:T	50	98	0.82	0.01943
17:62184196:C:T	50	100	1	0.0187
17:62184277:C:T	50	100	1	0.02288
17:62185046:A:G	50	100	1	0.1133
17:62185725:T:C	50	100	1	0.06354
17:62185879:T:C	50	92	0.97	0.3415
17:62185880:T:C	49	95.9	0.95	0.1031
17:62185950:T:C	50	100	1	0.4495
17:62186168:C:T	50	100	0.99	0.09495
17:62186333:G:A	50	100	1	0.0138
17:62186334:C:G	50	100	1	0.0138
17:62186393:C:T	50	100	1	0.4501
17:62186411:A:G	50	100	1	0.1745
17:62186761:G:A	50	100	1	0.1736
17:62186850:C:T	50	100	1	0.1737
17:62186879:G:T	50	100	1	0.3321
17:62186979:C:T	50	100	1	0.0138
17:62187268:C:A	50	100	1	0.06046
17:62187331:A:G	50	98	1	0.08696
17:62187456:C:T	50	100	1	0.4503
17:62187489:G:A	50	100	0.96	0.08787
17:62188165:C:T	50	100	1	0.01852
17:62188232:G:C	50	100	1	0.4504
17:62188322:G:A	50	100	1	0.05919
17:62188359:C:T	50	98	1	0.3324
17:62188540:T:C	50	100	1	0.1186
17:62188629:C:T	50	100	1	0.4504
17:62188842:G:A	50	100	1	0.08715
17:62188990:C:G	49	100	0.97	0.01997
17:62189054:A:T	50	100	1	0.02233
17:62189068:G:A	50	100	1	0.01924
17:62189135:A:C	50	100	1	0.06863
17:62189217:G:A	50	100	0.99	0.4504
17:62189392:A:G	50	100	0.98	0.06046
17:62190024:T:C	50	100	1	0.02251
17:62190165:C:T	50	100	1	0.06137
17:62190500:G:A	50	100	0.94	0.0659
17:62190734:A:G	50	98	0.98	0.3782
17:62190775:T:C	50	100	0.98	0.1111
17:62190968:T:G	50	100	0.98	0.2887
17:62191221:C:T	50	100	0.99	0.06463
17:62191898:A:T	50	98	0.98	0.4897
17:62191908:C:T	50	100	0.99	0.06826
17:62192003:C:T	50	96	0.99	0.1632
17:62192036:T:C	50	100	0.98	0.02705
17:62192238:T:C	50	98	0.98	0.1774
17:62192422:C:T	50	100	0.99	0.07298
17:62192824:G:A	50	96	0.64	0.01471
17:62192864:G:A	50	100	1	0.04956
17:62192970:A:G	50	98	1	0.1714
17:62193047:G:A	49	100	1	0.04866
17:62193478:G:C	50	100	1	0.05465
17:62193850:C:T	49	98	0.79	0.04793
17:62193854:T:C	49	100	0.99	0.1242
17:62193855:T:C	50	98	0.95	0.04648
17:62194039:G:A	50	98	1	0.1977
17:62194184:T:C	49	98	0.99	0.1921
17:62194208:C:T	50	100	0.99	0.2008
17:62194212:G:C	50	100	0.99	0.1142
17:62194384:G:A	50	98	0.99	0.1923
17:62194563:A:G	50	96	0.98	0.4228
17:62194611:C:A	50	100	0.99	0.1144
17:62194788:A:G	50	100	1	0.1097
17:62194911:G:A	50	100	1	0.02869
17:62194937:C:T	50	100	0.99	0.201
17:62195085:T:C	50	100	0.99	0.2012
17:62195170:C:T	50	100	0.95	0.01725
17:62195297:A:G	50	100	0.98	0.2012
17:62195371:A:G	50	98	0.98	0.1325
17:62195634:C:A	50	100	0.97	0.04103
17:62195762:A:G	50	94	0.84	0.1057
17:62195848:G:A	50	100	0.98	0.07662
17:62195935:A:G	50	100	0.95	0.1227
17:62196139:T:C	50	100	0.96	0.1396
17:62196268:G:A	50	100	1	0.02179
17:62196712:C:T	50	100	0.98	0.2013
17:62196999:G:A	50	100	0.99	0.1342
17:62197060:C:T	50	100	0.95	0.02923
17:62197096:T:C	50	100	0.95	0.02959
17:62197556:C:A	50	100	0.98	0.04521
17:62197700:A:C	50	100	0.98	0.1734
17:62197733:A:T	50	98	0.98	0.06354
17:62197789:T:C	50	98	0.99	0.04375
17:62197922:G:C	50	100	0.98	0.04539
17:62197939:A:G	50	100	0.97	0.02433
17:62198245:T:A	50	100	0.99	0.04484
17:62198540:G:A	50	100	0.98	0.07262
17:62198543:C:G	50	100	0.99	0.06064
17:62198617:A:T	50	100	0.99	0.2347
17:62198623:C:T	50	100	0.99	0.1347
17:62199394:A:T	50	100	1	0.0325
17:62199474:C:T	50	100	1	0.03613
17:62199545:C:T	50	100	1	0.04757
17:62199769:C:A	50	100	0.98	0.08115
17:62200218:A:G	50	100	0.99	0.01235
17:62200730:C:T	50	100	1	0.03141
17:62201047:C:T	49	100	1	0.03177
17:62201264:A:G	50	100	0.96	0.04775
17:62201372:T:C	50	100	0.89	0.0158
17:62201432:C:G	50	100	0.99	0.01053
17:62201434:C:T	50	100	1	0.01035
17:62201846:C:T	50	100	1	0.0472
17:62202280:A:T	50	100	1	0.04739
17:62202826:G:T	50	100	0.97	0.03468
17:62203085:T:C	50	98	0.99	0.1943
17:62203108:C:T	50	100	0.98	0.1946
17:62203499:C:G	50	100	1	0.04757
17:62203503:C:T	50	100	1	0.03504
17:62203833:C:T	50	100	1	0.03504
17:62203926:T:C	50	94	0.87	0.1008
17:62204106:T:G	50	100	0.98	0.05029
17:62204515:C:A	50	100	1	0.0305
17:62204745:C:T	50	100	1	0.03014
17:62205057:A:G	50	100	1	0.03014
17:62205073:A:T	50	100	1	0.03014
17:62205720:C:T	50	100	0.98	0.02905
17:62206038:G:T	48	100	1	0.01979
17:62206115:C:A	50	100	1	0.02269
17:62207443:G:A	50	100	1	0.0846
17:62207573:G:C	50	100	1	0.04847
17:62207746:T:A	50	100	1	0.03522
17:62207844:A:C	50	100	1	0.08442
17:62208119:G:A	50	100	1	0.03522
17:62208283:C:T	50	100	1	0.03522
17:62208510:C:T	50	100	0.98	0.03504
17:62208578:T:A	50	100	0.99	0.1959
17:62208596:C:T	50	100	1	0.02415
17:62209526:A:C	50	100	1	0.04884
17:62209614:G:A	50	100	0.99	0.43120000000000003
17:62209730:C:T	50	100	0.99	0.431
17:62209853:T:A	50	100	1	0.04847
17:62209935:T:A	50	100	0.98	0.03105
17:62210146:C:G	50	98	0.81	0.0207
17:62210396:C:T	50	100	0.97	0.02342
17:62210451:T:C	50	98	0.75	0.02106
17:62210495:G:A	50	100	1	0.05392
17:62211025:C:G	50	100	0.98	0.06627
17:62211101:G:T	47	100	0.98	0.05919
17:62211114:G:A	49	100	1	0.0216
17:62211158:C:T	50	100	1	0.04866
17:62211452:G:A	50	100	0.92	0.03086
17:62211464:C:T	50	100	0.99	0.04902
17:62211673:A:C	50	100	1	0.0561
17:62211737:T:A	50	100	0.99	0.04829
17:62211971:C:T	50	100	1	0.05864
17:62212285:A:G	50	100	0.99	0.03558
17:62212353:A:C	50	100	0.99	0.06917
17:62212540:T:C	50	100	1	0.1371
17:62212702:C:T	50	100	0.94	0.03686
17:62213199:G:A	50	100	0.99	0.187
17:62213220:C:T	50	100	0.98	0.05574
17:62213350:T:C	50	100	0.95	0.3751
17:62213354:T:C	50	100	0.94	0.08442
17:62213559:G:A	50	100	0.9	0.04448
17:62213846:T:A	50	100	0.98	0.2792
17:62214515:G:A	50	98	0.97	0.215
17:62214673:A:C	50	98	0.91	0.01089
17:62215272:C:T	50	100	0.94	0.01053
17:62215488:A:G	50	100	0.97	0.03105
17:62215520:C:T	50	100	0.94	0.1169
17:62215743:C:A	50	100	1	0.01398
17:62215900:C:T	50	100	0.87	0.0167
17:62215934:T:G	50	100	0.74	0.02397
17:62216320:T:C	50	100	0.97	0.0285
17:62216491:A:G	50	100	0.92	0.01525
17:62216640:T:C	50	100	0.91	0.02233
17:62216672:G:A	50	100	0.99	0.1585
17:62216689:C:A	50	100	1	0.128
17:62217047:T:C	50	100	0.92	0.01235
17:62217396:G:A	50	100	0.96	0.02905
17:62218480:A:C	50	100	0.98	0.0285
17:62219442:A:G	50	100	1	0.01652
17:62219992:T:A	50	100	1	0.01271
17:62220032:A:T	50	100	1	0.2594
17:62220063:G:T	50	100	1	0.2464
17:62220157:G:A	50	100	0.98	0.2466
17:62220353:A:G	50	100	1	0.01126
17:62220635:C:T	50	100	0.99	0.3079
17:62221040:C:T	50	100	0.98	0.02887
17:62221342:C:T	50	100	0.92	0.02052
17:62221626:A:G	50	100	0.98	0.02215
17:62221823:C:T	50	100	0.98	0.02215
17:62222305:T:C	50	100	1	0.01017
17:62222428:C:T	50	98	0.92	0.01271
17:62222597:C:T	50	96	0.85	0.04484
17:62223182:T:G	50	100	0.92	0.02052
17:62223259:G:T	50	100	1	0.01017
17:62223810:T:C	50	100	0.99	0.2765
17:62224079:T:A	50	100	0.99	0.2765
17:62225468:T:C	50	100	0.98	0.02233
17:62225785:A:T	50	100	0.97	0.01961
17:62225989:T:C	50	100	0.89	0.01162
17:62226411:C:A	50	100	0.94	0.02052
17:62226492:A:T	50	100	0.98	0.1062
17:62226569:T:C	50	100	1	0.02052
17:62227097:T:G	50	100	0.9	0.01398
17:62227476:A:G	50	100	1	0.03377
17:62227656:T:C	50	100	0.89	0.01906
17:62227769:G:A	50	100	1	0.02052
17:62227999:C:T	50	100	1	0.01144
17:62228404:G:A	50	100	0.99	0.1278
17:62228445:G:A	50	98	0.98	0.02578
17:62228516:G:T	50	100	1	0.01144
17:62228687:G:T	48	100	0.99	0.3375
17:62229588:G:A	50	100	1	0.01162
17:62230154:C:T	50	100	1	0.01325
17:62230283:T:C	50	100	1	0.02052
17:62230522:C:T	50	100	1	0.02723
17:62230531:C:G	50	100	1	0.01089
17:62230719:C:G	50	100	0.97	0.06427
17:62230828:A:G	50	100	0.94	0.01779
17:62230890:G:A	50	100	0.97	0.02487
17:62231410:C:T	50	100	0.98	0.09931
17:62231626:A:G	50	100	0.97	0.02306
17:62231798:G:A	50	100	0.99	0.4337
17:62231862:T:C	50	100	0.98	0.06282
17:62232072:G:A	49	98	0.99	0.4306
17:62232152:T:A	27	92.6	0.95	0.04938
17:62232403:A:T	50	100	0.99	0.3578
17:62232900:T:G	50	100	0.99	0.2585
17:62232974:A:G	50	100	1	0.3578
17:62232990:C:T	50	100	0.99	0.04248
17:62233063:A:G	50	100	0.99	0.04267
17:62233249:C:A	50	100	0.98	0.06227
17:62233257:C:G	50	96	0.92	0.02015
17:62233335:A:G	50	100	1	0.02378
17:62233431:G:A	50	100	0.99	0.3577
17:62233588:C:T	50	100	0.99	0.02977
17:62234008:A:G	50	100	1	0.02324
17:62234606:T:C	49	98	0.99	0.4346
17:62234650:G:C	48	95.8	1	0.04521
17:62234724:A:G	41	85.4	0.99	0.2611
17:62234738:T:G	39	82.1	0.99	0.4357
17:62234871:G:C	41	85.4	0.99	0.4354
17:62235092:C:A	50	98	0.99	0.3971
17:62235563:C:T	50	100	1	0.03922
17:62235879:C:T	50	100	1	0.02324
17:62235929:C:G	50	100	0.96	0.01089
17:62236045:A:G	50	98	0.98	0.04575
17:62236271:G:A	49	95.9	0.92	0.1088
17:62236272:G:T	50	100	0.98	0.05991
17:62236278:T:C	49	95.9	0.91	0.1008
17:62236285:T:C	48	97.9	0.92	0.1029
17:62236340:C:T	50	98	0.98	0.06191
17:62236342:G:A	49	98	0.96	0.06137
17:62236343:G:T	50	98	0.98	0.06191
17:62236358:C:T	50	100	0.99	0.1169
17:62236405:A:G	49	95.9	0.99	0.3593
17:62236447:C:G	50	98	0.99	0.2727
17:62236633:A:G	50	100	1	0.02306
17:62236919:T:G	50	100	0.99	0.1253
17:62237402:A:G	50	100	0.98	0.3077
17:62237674:C:T	50	100	0.98	0.01017
17:62239013:C:T	50	100	0.98	0.01035
17:62240218:G:A	50	100	0.98	0.128
17:62240316:G:A	50	100	1	0.1336
17:62240383:T:C	50	100	0.98	0.02796
17:62240896:G:C	50	98	1	0.0345
17:62240932:A:G	50	100	0.99	0.3751
17:62241433:C:T	50	100	1	0.03522
17:62241640:T:G	50	100	1	0.0472
17:62241739:C:G	50	100	0.98	0.06245
17:62241816:A:G	50	100	0.95	0.0374
17:62242149:C:G	50	100	0.99	0.3662
17:62242282:C:T	50	100	0.99	0.3842
17:62242613:A:G	50	100	0.99	0.3744
17:62242778:G:A	50	100	0.87	0.03068
17:62242818:C:A	50	100	1	0.1353
17:62242892:C:T	50	100	0.99	0.4377
17:62243109:G:A	50	100	0.99	0.02814
17:62243391:C:G	49	100	0.99	0.4414
17:62243464:A:T	50	100	0.99	0.03486
17:62243594:T:C	50	100	0.99	0.1342
17:62244175:T:C	50	100	0.99	0.4775
17:62244368:T:G	50	100	0.99	0.01053
17:62244485:C:G	50	100	0.99	0.01053
17:62244491:A:G	50	100	0.99	0.3889
17:62244982:T:A	50	100	0.99	0.4472
17:62245174:C:T	50	100	1	0.1262
17:62245348:A:G	50	100	0.99	0.1342
17:62245438:C:G	50	100	0.99	0.2901
17:62245507:A:G	50	100	0.99	0.437
17:62245523:C:T	50	100	0.99	0.01452
17:62245849:C:T	49	100	1	0.02887
17:62245962:G:A	50	98	0.97	0.05882
17:62247087:C:T	50	100	0.99	0.2781
17:62247232:C:T	50	100	0.98	0.4798
17:62247343:T:C	50	100	0.99	0.28
17:62247364:G:A	50	100	1	0.08388
17:62247591:A:G	50	98	0.99	0.3749
17:62247651:T:C	50	98	0.98	0.3426
17:62247679:A:G	50	98	0.96	0.03504
17:62247759:T:G	50	100	1	0.0285
17:62247861:G:A	50	100	0.99	0.0719
17:62248204:T:C	50	100	0.99	0.1008
17:62248304:T:C	50	100	0.99	0.07389
17:62248403:A:T	50	100	1	0.09223
17:62248919:A:G	50	100	1	0.05973
17:62249014:C:T	50	100	1	0.1498
17:62249048:T:C	49	100	1	0.2649
17:62249088:T:C	50	100	0.99	0.2582
17:62249166:G:A	50	100	0.99	0.07208
17:62249292:T:A	50	100	0.99	0.07698
17:62249391:T:C	50	100	1	0.1476
17:62249442:A:C	50	100	1	0.2643
17:62249639:G:A	50	100	0.99	0.4454
17:62249832:T:C	50	100	0.96	0.02687
17:62250323:A:G	50	100	0.97	0.01652
17:62250461:G:A	50	100	0.99	0.1354
17:62250663:A:G	48	97.9	0.97	0.0472
17:62250708:A:G	50	100	0.99	0.27
17:62250969:C:A	50	100	1	0.1452
17:62251229:G:C	50	100	0.81	0.06609
17:62251422:G:A	50	100	1	0.146
17:62251800:C:T	50	100	1	0.1447
17:62251821:G:A	50	98	0.98	0.2756
17:62251825:A:C	50	100	0.93	0.01543
17:62251858:T:C	50	100	1	0.1429
17:62252042:T:C	50	100	0.98	0.1908
17:62252241:G:A	50	100	0.96	0.01471
17:62252335:A:G	50	100	0.98	0.4902
17:62252456:C:T	49	98	0.98	0.2082
17:62252469:C:G	49	100	0.96	0.2758
17:62252583:A:C	50	100	0.99	0.118
17:62252652:G:A	50	100	1	0.1129
17:62252768:G:C	50	100	0.97	0.01253
17:62252988:A:T	50	98	0.94	0.07843
17:62253101:A:G	50	100	0.95	0.07716
17:62253153:T:G	50	100	0.93	0.06336
17:62253301:G:C	48	100	1	0.05955
17:62253495:G:A	50	100	0.98	0.02669
17:62253563:G:A	50	100	1	0.05955
17:62253693:T:C	50	100	0.99	0.07389
17:62253861:C:T	50	100	0.98	0.1434
17:62254271:G:A	50	100	0.98	0.1431
17:62254436:C:G	50	100	0.96	0.07153
17:62255036:C:T	50	100	0.98	0.07498
17:62255196:G:A	50	100	0.99	0.1124
17:62255272:G:A	49	100	1	0.1122
17:62256024:T:G	50	98	0.98	0.2473
17:62256403:A:C	50	100	0.98	0.1353
17:62257138:C:T	50	98	0.98	0.2164
17:62257356:A:G	50	100	0.98	0.1349
17:62257594:G:A	50	100	0.98	0.1458
17:62257634:C:G	50	100	0.98	0.1434
17:62257829:A:C	49	100	0.89	0.0719
17:62257875:A:G	50	100	0.98	0.07371
17:62258441:G:T	50	100	0.98	0.1091
17:62258955:G:A	50	100	0.85	0.0276
17:62258978:T:C	50	100	0.98	0.1472
17:62259227:T:G	50	100	0.85	0.02033
17:62259959:G:A	50	100	0.82	0.01471
17:62260479:G:A	49	100	0.95	0.0256
17:62260499:T:C	50	98	0.97	0.1445
17:62260526:G:A	50	100	0.97	0.1071
17:62260609:G:A	50	98	0.88	0.02524
17:62260701:C:T	50	100	0.99	0.05937
17:62260898:A:G	49	95.9	0.93	0.2115
17:62260918:G:A	50	98	0.97	0.07771
17:62261290:C:T	50	100	0.96	0.2832
17:62261335:C:T	50	100	0.97	0.07498
17:62261384:T:C	50	96	0.91	0.02669
17:62261474:G:A	50	98	0.96	0.1011
17:62261513:C:T	50	98	0.93	0.02433
17:62261531:T:C	49	95.9	0.96	0.2416
17:62262046:G:A	50	100	0.87	0.01725
17:62262156:A:G	50	98	0.94	0.3288
17:62262335:C:T	50	96	0.98	0.1155
17:62262482:A:G	49	93.9	0.96	0.1941
17:62262547:A:C	50	98	0.94	0.3658
17:62262569:C:G	50	98	0.96	0.3526
17:62262703:C:G	48	87.5	0.94	0.1837
17:62262706:A:G	47	89.4	0.97	0.1681
17:62262772:G:C	50	100	0.78	0.01198
17:62262895:C:A	50	90	0.99	0.1661
17:62263010:C:G	50	100	0.98	0.2836
17:62264572:T:A	48	97.9	0.84	0.0256
17:62264588:C:T	48	79.2	0.86	0.272
17:62264749:T:C	50	94	0.98	0.1561
17:62264784:T:C	50	96	0.98	0.1623
17:62265071:T:C	44	77.3	0.94	0.494
17:62265244:G:A	42	76.2	0.98	0.457
17:62265302:G:A	38	89.5	0.99	0.09477
17:62266108:C:T	50	84	0.92	0.22
17:62266145:A:T	47	87.2	0.98	0.2841
17:62266150:C:T	47	87.2	0.98	0.2892
17:62266166:C:G	46	84.8	0.94	0.3008
17:62266177:T:A	48	97.9	0.82	0.06899
17:62267009:C:T	48	93.8	0.99	0.2338
17:62267146:A:T	50	100	0.99	0.04139
17:62267164:G:A	50	100	0.99	0.2849
17:62267210:G:A	50	100	0.95	0.04357
17:62267861:G:A	50	86	0.95	0.2934
17:62268147:A:G	47	80.9	0.99	0.4929
17:62268213:C:T	49	98	0.99	0.1044
17:62268280:T:C	50	90	0.82	0.05646
17:62268376:G:A	49	100	0.91	0.0158
17:62268408:T:G	50	80	0.83	0.03613
17:62268474:T:C	50	100	0.98	0.02306
17:62268571:G:T	50	100	1	0.08696
17:62268691:G:A	49	100	0.91	0.03268
17:62268701:G:C	48	100	0.98	0.2776
17:62268728:C:T	48	100	1	0.02524
17:62269037:C:T	50	100	0.94	0.01434
17:62269041:G:A	50	100	1	0.08406
17:62269170:G:A	49	100	1	0.08787
17:62269391:G:C	50	100	0.98	0.1554
17:62269530:T:C	50	100	1	0.02397
17:62269542:C:T	50	100	1	0.05683
17:62269796:G:A	50	100	1	0.1908
17:62269798:G:A	50	100	1	0.295
17:62270413:C:A	48	97.9	1	0.08769
17:62270626:A:G	50	100	1	0.02397
17:62270835:C:A	50	100	0.96	0.01743
17:62270964:G:A	50	100	1	0.2974
17:62271104:C:T	45	100	1	0.08769
17:62271155:A:G	46	97.8	1	0.06336
17:62271462:G:T	48	100	0.96	0.02469
17:62271486:G:A	45	100	0.98	0.08842
17:62271518:A:G	43	93	1	0.0886
17:62271792:C:T	50	100	1	0.05428
17:62272238:A:G	50	100	1	0.01707
17:62272245:C:T	50	100	0.99	0.07081
17:62272361:C:T	50	100	1	0.08842
17:62272863:G:A	48	97.9	1	0.07117
17:62272903:A:C	48	100	0.99	0.01271
17:62272904:T:A	49	100	1	0.01271
17:62273095:A:G	50	100	1	0.03177
17:62273103:T:C	50	100	1	0.3725
17:62273108:C:A	50	100	1	0.3706
17:62273225:T:G	50	100	1	0.1915
17:62273422:T:C	50	98	1	0.2349
17:62273513:C:A	49	95.9	1	0.2171
17:62273590:G:A	50	98	1	0.05428
17:62273777:G:A	50	100	1	0.06354
17:62273948:T:C	50	100	1	0.1202
17:62273975:C:T	50	100	1	0.03831
17:62274072:C:A	50	100	1	0.197
17:62274096:G:A	50	100	1	0.305
17:62274119:A:G	50	96	1	0.0305
17:62274162:T:C	49	91.8	0.96	0.05773
17:62274185:G:A	50	100	1	0.3789
17:62274242:G:T	50	100	0.99	0.3382
17:62274372:G:A	41	90.2	1	0.3108
17:62274498:T:A	50	100	1	0.01561
17:62274501:A:G	50	100	1	0.01543
17:62274534:A:C	50	100	1	0.01707
17:62274641:T:C	50	94	1	0.134
17:62274703:C:T	50	100	1	0.1714
17:62274782:T:C	50	100	1	0.02324
17:62274829:C:G	50	100	1	0.1905
17:62274840:T:C	50	100	0.96	0.0345
17:62274932:G:A	50	98	1	0.03976
17:62275178:C:G	45	97.8	1	0.02397
17:62275252:A:G	42	81	0.99	0.1311
17:62275298:C:T	50	96	0.96	0.04757
17:62275547:G:A	50	100	1	0.0167
17:62275568:C:T	50	100	1	0.07153
17:62275645:T:C	50	94	1	0.1906
17:62275767:C:T	50	100	0.98	0.0138
17:62275853:G:A	50	100	1	0.1905
17:62275868:C:T	50	100	1	0.02397
17:62275885:C:T	50	98	1	0.3054
17:62276594:C:T	39	100	0.94	0.0158
17:62276664:C:T	45	100	1	0.0138
17:62276706:G:T	46	95.7	1	0.02397
17:62276716:T:C	45	93.3	1	0.1718
17:62276769:G:T	40	75	1	0.4406
17:62276820:G:T	50	98	1	0.1334
17:62276946:G:A	50	100	1	0.02614
17:62277036:C:T	50	100	1	0.4361
17:62277150:G:T	50	100	0.99	0.02614
17:62277486:C:G	50	100	1	0.05447
17:62277501:G:A	50	100	1	0.01362
17:62277509:G:T	50	98	1	0.06354
17:62277516:C:T	50	100	0.97	0.01598
17:62277574:A:G	50	100	1	0.3019
17:62277698:C:T	50	100	0.99	0.05664
17:62277701:C:T	50	100	1	0.1903
17:62277976:T:C	49	95.9	0.97	0.1329
17:62277993:T:A	49	95.9	1	0.4483
17:62278181:G:A	50	100	1	0.03849
17:62278422:G:A	50	100	1	0.05447
17:62278475:C:T	50	100	1	0.0138
17:62278668:T:C	50	100	1	0.3025
17:62278907:C:T	50	100	1	0.1881
17:62279452:T:A	50	100	1	0.02614
17:62279769:A:T	48	100	1	0.2304
17:62279770:T:C	49	100	1	0.1903
17:62279904:T:G	50	96	0.9	0.1209
17:62280255:C:T	50	98	1	0.1634
17:62280291:C:T	50	100	1	0.07916
17:62280308:A:G	49	100	1	0.4452
17:62280518:C:T	50	100	1	0.04085
17:62280531:T:C	50	100	1	0.1905
17:62280578:A:G	50	98	1	0.1302
17:62280669:A:G	49	93.9	0.74	0.0345
17:62280814:C:T	50	100	1	0.0167
17:62280863:C:T	49	100	1	0.449
17:62280967:G:A	50	98	1	0.1639
17:62281040:G:A	50	98	1	0.3927
17:62281074:C:T	50	98	1	0.4448
17:62281233:T:C	50	100	1	0.03976
17:62281262:C:T	50	100	0.95	0.03195
17:62281263:G:A	50	100	0.95	0.02342
17:62281787:A:G	50	100	1	0.1058
17:62281840:T:A	50	100	1	0.03976
17:62281861:T:C	50	100	1	0.1336
17:62281867:C:A	50	98	1	0.112
17:62282004:A:G	50	98	1	0.467
17:62282006:C:T	50	100	1	0.471
17:62282117:C:T	50	100	1	0.471
17:62282207:A:T	50	98	0.99	0.1897
17:62282391:T:A	46	95.7	1	0.1329
17:62282540:G:A	48	95.8	1	0.1329
17:62282877:A:G	50	100	0.99	0.1291
17:62282900:T:C	50	100	1	0.1329
17:62282985:C:T	50	100	1	0.01289
17:62283049:A:C	50	100	1	0.471
17:62283372:G:A	50	86	1	0.3364
17:62283859:T:C	46	97.8	1	0.472
17:62283980:T:C	50	98	1	0.04412
17:62284241:G:A	50	100	1	0.2057
17:62284291:C:G	50	100	1	0.1663
17:62284746:T:C	50	98	1	0.07208
17:62285109:C:A	50	98	1	0.3027
17:62285134:C:T	50	100	1	0.02596
17:62285279:A:G	49	100	0.99	0.0423
17:62285441:G:A	50	100	1	0.1501
17:62285496:C:T	50	92	1	0.1641
17:62286394:A:T	50	100	1	0.4864
17:62286545:G:T	50	100	1	0.1058
17:62286580:G:C	50	100	1	0.1064
17:62286674:G:T	50	100	0.98	0.03958
17:62286872:A:T	49	98	1	0.3061
17:62286974:T:A	50	100	0.9	0.06935
17:62286993:C:T	50	100	1	0.05102
17:62287271:T:C	46	95.7	1	0.1897
17:62287273:G:T	46	95.7	1	0.1897
17:62288145:G:T	50	100	1	0.1645
17:62288213:A:T	50	100	1	0.01398
17:62288334:C:T	50	100	1	0.1501
17:62288401:C:T	50	96	1	0.3235
17:62288631:C:G	50	100	0.96	0.0167
17:62289380:C:G	50	100	1	0.1296
17:62289439:T:A	50	100	1	0.3508
17:62289963:T:C	50	100	0.96	0.04303
17:62290133:G:C	49	100	1	0.1296
17:62290144:T:C	49	95.9	1	0.3751
17:62290219:C:T	50	98	1	0.0236
17:62290271:T:C	50	98	1	0.1741
17:62291201:A:C	50	100	1	0.01434
17:62291454:A:G	50	96	1	0.1897
17:62291593:A:G	50	100	1	0.07807
17:62291922:C:T	49	100	1	0.191
17:62292057:G:A	44	81.8	1	0.4299
17:62292181:A:C	49	100	0.99	0.1797
17:62292264:G:A	50	100	1	0.02469
17:62292312:G:A	49	100	1	0.1915
17:62292450:C:T	50	98	1	0.1077
17:62292934:C:T	50	100	1	0.02578
17:62293062:C:T	50	100	1	0.01561
17:62293237:G:A	49	100	1	0.01416
17:62293263:C:T	47	95.7	0.99	0.138
17:62294152:A:G	50	100	1	0.4034
17:62294660:C:T	50	98	0.99	0.01561
17:62294868:T:A	48	100	1	0.01852
17:62295617:A:G	50	100	0.99	0.02306
17:62295663:A:C	50	100	0.74	0.02251
17:62295745:C:A	50	100	1	0.2649
17:62296400:A:G	50	100	0.99	0.02306
17:62296537:C:T	50	100	1	0.02578
17:62296582:C:G	50	100	1	0.02088
17:62296793:C:T	50	98	0.91	0.01688
17:62297986:T:C	50	100	1	0.1088
17:62298028:C:A	49	91.8	1	0.1431
17:62298297:T:G	50	100	0.81	0.03214
17:62298554:T:G	50	100	1	0.01888
17:62298607:C:T	50	100	1	0.01507
17:62298689:C:A	50	100	1	0.02578
17:62298808:T:A	50	100	0.95	0.03068
17:62299043:G:A	33	97	1	0.01561
17:62299045:G:A	32	78.1	0.92	0.1412
17:62299047:G:A	31	77.4	0.97	0.2141
17:62299360:C:T	48	100	1	0.06845
17:62299547:G:A	50	100	0.99	0.2471
17:62299570:T:G	50	100	1	0.02342
17:62300173:T:A	50	100	1	0.02342
17:62300200:T:C	50	100	1	0.02596
17:62300532:T:C	50	100	1	0.01979
17:62300840:T:C	50	100	1	0.3375
17:62301219:T:C	50	94	0.93	0.1227
17:62301436:G:A	50	100	0.92	0.01779
17:62301506:C:T	50	100	1	0.3248
17:62301523:G:A	50	100	1	0.05519
17:62301534:A:G	50	100	1	0.1819
17:62302166:G:A	50	100	0.99	0.3602
17:62302193:G:A	50	98	0.9	0.03849
17:62303005:G:A	50	100	0.99	0.02578
17:62303404:T:G	50	100	0.95	0.02342
17:62303981:A:G	50	100	1	0.02633
17:62304003:G:T	50	100	0.92	0.01235
17:62304452:A:C	50	100	0.99	0.1058
17:62304986:T:G	50	100	1	0.3905
17:62305336:T:C	50	100	1	0.01543
17:62305412:C:T	50	100	1	0.3513
17:62305659:C:A	50	100	0.91	0.01035
17:62305818:C:T	50	100	1	0.3148
17:62306243:C:T	50	100	1	0.4141
17:62306350:C:T	50	100	1	0.0472
17:62306549:G:A	50	88	0.93	0.02233
17:62306561:A:G	50	86	0.76	0.08333
17:62306571:A:C	50	100	0.99	0.01089
17:62306811:G:A	50	100	1	0.4141
17:62306871:T:G	50	100	1	0.02596
17:62307055:G:A	50	100	1	0.3582
17:62307607:C:T	50	100	1	0.03159
17:62307997:C:T	50	100	1	0.02088
17:62308058:A:T	50	100	1	0.02596
17:62308575:G:T	50	100	0.99	0.3744
17:62308831:T:C	50	100	0.99	0.3395
17:62308850:C:A	50	100	1	0.3179
17:62309499:A:G	50	100	1	0.2536
17:62309541:G:T	50	100	0.94	0.02324
17:62309767:C:A	50	100	0.99	0.0158
17:62309772:C:G	50	100	1	0.02596
17:62309917:C:T	50	100	1	0.0158
17:62309926:C:T	50	100	1	0.1814
17:62310201:C:T	50	100	1	0.0276
17:62310220:C:T	50	100	1	0.2536
17:62310365:C:A	50	100	1	0.2852
17:62310366:C:T	50	100	1	0.2852
17:62310506:A:C	50	100	0.97	0.02596
17:62310741:G:C	50	100	0.98	0.1823
17:62310820:G:C	50	100	1	0.03613
17:62311135:G:T	50	100	1	0.3281
17:62311791:G:A	50	100	1	0.02451
17:62311829:T:C	50	100	0.88	0.01997
17:62311914:C:T	50	100	1	0.02596
17:62311941:C:A	50	100	0.99	0.3511
17:62312366:T:C	50	100	1	0.3798
17:62312788:G:A	50	100	0.99	0.2565
17:62312862:G:C	50	100	1	0.02814
17:62313072:G:A	50	100	0.98	0.05574
17:62313275:T:C	50	100	0.96	0.0138
17:62313289:A:G	50	100	0.92	0.02378
17:62313331:A:G	50	100	1	0.3548
17:62313443:A:G	50	100	1	0.1836
17:62313925:T:C	50	100	1	0.01997
17:62313975:A:G	50	100	0.92	0.02033
17:62314082:G:T	50	100	0.98	0.2246
17:62314133:A:G	50	100	1	0.063
17:62314398:T:C	50	100	0.99	0.02542
17:62314619:A:G	50	100	1	0.3531
17:62314771:T:C	50	100	1	0.05265
17:62314843:C:T	50	100	1	0.05374
17:62314866:C:T	50	100	0.7	0.0216
17:62315067:T:A	50	100	1	0.02705
17:62315164:C:T	50	100	0.9	0.01888
17:62315303:G:A	50	100	0.92	0.01271
17:62316092:A:G	50	100	1	0.02723
17:62316257:C:G	50	100	0.99	0.02542
17:62316368:A:G	50	100	1	0.1701
17:62316379:G:A	50	98	0.84	0.04085
17:62317086:G:T	50	100	1	0.02524
17:62317550:G:A	50	100	1	0.4673
17:62318139:G:A	50	100	1	0.1843
17:62318419:C:T	50	100	1	0.07171
17:62318420:G:A	50	100	1	0.1543
17:62318458:T:C	50	100	1	0.3542
17:62318512:A:G	49	98	1	0.4793
17:62318598:T:A	50	100	0.76	0.02397
17:62319014:G:A	50	100	0.97	0.01525
17:62319285:G:A	50	100	1	0.0719
17:62319498:T:C	50	100	0.99	0.02124
17:62319798:G:C	50	100	0.99	0.01362
17:62320843:G:A	50	100	1	0.01725
17:62320962:G:A	50	100	1	0.02378
17:62321070:C:G	50	100	1	0.02596
17:62321385:G:A	50	100	1	0.07389
17:62321961:G:A	50	100	1	0.02578
17:62321973:G:A	50	100	1	0.0236
17:62322010:T:A	50	100	1	0.01452
17:62322109:C:A	50	100	1	0.3546
17:62322185:A:G	50	100	1	0.0118
17:62322541:C:A	50	100	1	0.02596
17:62322580:A:G	50	100	0.99	0.01961
17:62322652:G:A	50	100	1	0.0207
17:62322874:T:C	50	100	1	0.02088
17:62322970:G:A	50	100	1	0.02324
17:62323250:C:T	50	100	1	0.01452
17:62323301:T:G	50	100	1	0.1304
17:62324418:T:C	50	100	1	0.1826
17:62324469:A:G	50	100	1	0.1774
17:62324473:A:C	50	98	1	0.1828
17:62324535:G:T	50	100	1	0.05301
17:62324623:T:A	50	100	1	0.01471
17:62325561:G:A	49	100	1	0.01507
17:62325645:G:A	49	100	1	0.1396
17:62326066:A:G	50	100	1	0.1747
17:62326236:T:C	48	95.8	1	0.3344
17:62326252:T:C	49	98	1	0.3582
17:62326455:T:A	50	100	1	0.01126
17:62326457:A:T	50	100	1	0.01126
17:62326952:C:T	50	100	0.97	0.1505
17:62326972:T:C	50	100	1	0.1396
17:62327162:A:G	50	100	0.99	0.0207
17:62327202:C:G	50	100	0.99	0.01325
17:62327564:C:G	50	100	1	0.3582
17:62328122:G:A	50	98	1	0.1828
17:62328321:G:A	50	100	1	0.01434
17:62329274:T:C	50	100	0.98	0.01979
17:62329740:A:G	50	100	1	0.3584
17:62329757:A:G	50	100	1	0.1481
17:62330112:C:T	50	100	1	0.1491
17:62330133:A:C	50	100	1	0.02578
17:62330202:C:T	50	100	0.92	0.0118
17:62330898:A:G	50	100	1	0.01543
17:62330965:T:A	50	100	0.99	0.1877
17:62331513:T:C	50	100	1	0.3582
17:62331654:C:T	50	100	0.99	0.1888
17:62331677:T:G	50	100	0.99	0.1881
17:62331842:T:C	50	100	1	0.01707
17:62332404:T:A	50	98	1	0.3582
17:62332544:G:T	50	100	0.99	0.2723
17:62332780:G:C	50	100	0.99	0.3689
17:62332853:G:A	50	100	1	0.01997
17:62332855:C:G	50	100	1	0.01979
17:62332896:A:T	50	100	1	0.01979
17:62332906:C:T	50	98	0.89	0.03068
17:62332963:G:A	50	100	0.99	0.1885
17:62333204:A:G	50	100	1	0.3582
17:62333257:G:A	50	100	0.94	0.01398
17:62333765:A:G	50	100	0.99	0.1391
17:62334138:T:C	50	98	0.99	0.02288
17:62334205:C:T	50	100	0.98	0.2725
17:62334347:T:C	50	100	1	0.3577
17:62334491:A:G	49	100	0.88	0.03758
17:62334554:G:T	50	100	1	0.04357
17:62335166:T:A	50	100	1	0.3577
17:62335640:A:G	50	100	0.98	0.2721
17:62335929:G:C	50	100	0.98	0.1511
17:62336133:C:G	50	100	0.99	0.03776
17:62336152:C:T	50	100	0.98	0.1875
17:62336186:G:T	50	100	0.98	0.1875
17:62336282:G:A	50	100	1	0.3976
17:62336330:G:A	50	100	0.99	0.1398
17:62336465:A:G	50	100	1	0.3577
17:62336546:A:G	50	100	0.99	0.06028
17:62336950:G:A	50	100	0.99	0.3578
17:62337081:T:G	50	98	0.98	0.3025
17:62337788:T:A	50	98	0.98	0.1836
17:62337838:C:T	50	100	0.94	0.01362
17:62337980:G:T	50	100	0.94	0.01344
17:62338320:G:A	50	100	0.98	0.0207
17:62338374:T:G	50	98	0.98	0.1868
17:62338475:A:T	50	100	0.96	0.1886
17:62338849:A:G	50	100	0.95	0.01107
17:62338876:A:G	50	100	0.98	0.1442
17:62339515:T:C	45	84.4	0.94	0.4419
17:62339541:T:C	50	100	0.96	0.0276
17:62339580:G:A	50	100	0.94	0.1171
17:62339637:A:C	49	98	0.95	0.1347
17:62339766:T:C	50	96	0.95	0.2843
17:62339858:T:C	50	100	0.97	0.08606
17:62339864:G:A	50	100	0.94	0.01761
17:62340401:T:C	50	100	0.98	0.02033
17:62340409:T:C	50	100	0.98	0.1832
17:62340822:A:G	50	96	0.97	0.2433
17:62341189:A:C	50	96	0.97	0.2406
17:62341946:G:A	50	100	0.99	0.06282
17:62342081:G:A	50	100	0.98	0.0748
17:62342143:T:C	50	100	0.98	0.0561
17:62342934:A:G	49	100	0.97	0.4826
17:62342946:C:T	50	100	0.98	0.01017
17:62343001:A:T	50	98	0.99	0.07335
17:62343002:A:T	50	98	0.99	0.07335
17:62343623:T:C	50	100	0.98	0.1033
17:62344124:A:C	50	100	0.99	0.07752
17:62344167:A:C	50	100	1	0.01979
17:62344433:T:A	50	100	1	0.07534
17:62344511:C:T	50	100	1	0.02451
17:62344553:G:A	50	98	0.99	0.4225
17:62344679:T:C	50	100	0.95	0.2317
17:62344752:A:G	50	100	1	0.01416
17:62344771:C:T	50	98	0.99	0.4553
17:62344803:A:T	50	100	1	0.07752
17:62344813:T:A	50	100	1	0.02469
17:62344824:C:T	50	100	0.96	0.02415
17:62344845:T:C	50	100	1	0.07534
17:62344905:G:A	50	100	0.86	0.02451
17:62345145:C:A	50	100	1	0.02451
17:62345480:T:A	50	100	0.99	0.05701
17:62345719:T:C	50	100	1	0.07099
17:62346428:C:G	50	100	1	0.02469
17:62346898:T:C	50	100	1	0.05973
17:62347094:G:A	50	100	1	0.01107
17:62347374:G:A	50	100	1	0.07534
17:62347483:T:C	50	100	0.99	0.05973
17:62347653:C:G	50	100	1	0.01398
17:62347730:G:A	50	100	1	0.07534
17:62347852:C:T	50	100	1	0.01434
17:62347892:G:A	50	100	1	0.07534
17:62347908:T:C	50	100	1	0.05664
17:62348062:T:C	50	100	0.99	0.37
17:62348533:A:G	50	100	1	0.07553
17:62348904:T:C	50	100	0.99	0.37
17:62348950:G:A	50	100	1	0.07534
17:62348998:C:T	50	100	0.99	0.3364
17:62349332:C:T	50	100	0.99	0.445
17:62349783:G:A	50	100	1	0.07534
17:62349794:T:C	50	100	0.99	0.4973
17:62349837:A:T	50	100	1	0.07534
17:62350020:C:A	50	100	1	0.01144
17:62350368:T:C	50	98	1	0.07789
17:62350458:C:G	50	100	1	0.02451
17:62350514:T:A	50	100	0.99	0.3085
17:62350705:T:A	50	100	1	0.01452
17:62351025:A:T	50	100	1	0.01779
17:62351199:C:G	50	100	0.99	0.3891
17:62351220:C:G	50	100	0.99	0.4802
17:62351517:C:T	50	100	0.99	0.3431
17:62351518:G:A	50	100	1	0.05683
17:62351605:G:A	50	98	0.99	0.3453
17:62351641:T:C	50	100	0.99	0.4929
17:62351728:C:T	50	100	0.96	0.03304
17:62351744:G:T	50	100	1	0.0492
17:62352349:T:C	50	100	0.99	0.3686
17:62352415:T:C	50	100	0.99	0.3684
17:62352546:T:A	50	100	0.99	0.3092
17:62352702:A:G	50	100	1	0.01743
17:62352767:C:T	50	100	0.99	0.3446
17:62352787:C:T	50	100	1	0.05828
17:62352790:T:C	50	100	1	0.01924
17:62353135:G:C	50	100	1	0.07407
17:62353154:A:G	50	100	1	0.07426
17:62353177:A:G	50	100	0.99	0.0167
17:62353376:C:T	50	100	1	0.1603
17:62353433:G:A	50	100	1	0.05755
17:62353587:C:G	50	100	1	0.05755
17:62353617:C:T	50	100	1	0.02342
17:62353709:G:A	50	100	1	0.01543
17:62353930:G:C	50	100	1	0.01271
17:62353933:T:G	50	100	1	0.05701
17:62353999:A:G	50	100	1	0.06173
17:62354171:G:A	50	100	1	0.01979
17:62354327:T:C	50	100	0.98	0.08515
17:62354337:A:G	50	100	1	0.05719
17:62354352:A:C	50	100	0.99	0.01924
17:62354367:C:T	50	100	0.99	0.01688
17:62354818:A:G	50	100	1	0.04448
17:62355280:A:T	49	100	0.98	0.02415
17:62355678:T:C	50	98	0.88	0.05428
17:62355992:C:G	50	100	1	0.114
17:62356667:C:T	49	98	1	0.1485
17:62356906:G:T	50	100	0.96	0.08824
17:62356995:C:T	50	100	0.94	0.03341
17:62357049:C:G	50	100	1	0.05664
17:62357062:T:C	50	100	0.98	0.01071
17:62357176:G:C	50	100	1	0.01761
17:62357218:A:G	50	100	1	0.0158
17:62357302:C:T	50	100	1	0.102
17:62357371:A:G	50	100	0.99	0.1474
17:62357542:C:T	50	100	1	0.2239
17:62357762:T:C	50	100	1	0.08297
17:62357780:C:A	50	100	1	0.1117
17:62358033:G:A	50	100	1	0.07262
17:62358087:G:A	50	100	1	0.08061
17:62358134:T:G	50	100	0.91	0.03195
17:62358150:C:T	50	98	0.96	0.3468
17:62358567:G:A	50	100	0.99	0.01652
17:62358697:G:A	50	100	1	0.09459
17:62358707:G:A	50	100	1	0.09459
17:62358755:T:C	50	100	1	0.04521
17:62358839:C:T	50	100	1	0.05919
17:62358904:G:A	50	100	1	0.02415
17:62358974:G:A	50	100	1	0.03631
17:62359016:C:T	50	100	1	0.1115
17:62359087:T:G	50	100	1	0.1115
17:62359214:G:A	50	100	1	0.0158
17:62359313:A:T	50	100	0.94	0.01035
17:62359606:A:C	50	100	1	0.08043
17:62360163:A:G	50	100	1	0.01943
17:62360169:C:T	50	100	0.99	0.01761
17:62360247:A:C	50	100	1	0.05683
17:62360608:T:C	50	100	0.96	0.01144
17:62361278:G:T	50	100	1	0.01943
17:62361306:C:A	50	100	0.98	0.1113
17:62361571:T:A	50	100	0.97	0.05955
17:62361626:T:C	50	100	0.99	0.1474
17:62361799:C:T	50	100	1	0.01943
17:62361812:C:T	50	100	0.96	0.01144
17:62361849:C:A	50	100	0.98	0.1472
17:62361933:C:T	50	100	1	0.01253
17:62362474:T:A	50	100	1	0.1244
17:62362543:C:G	50	100	0.99	0.1371
17:62362914:T:C	50	100	0.93	0.01943
17:62363124:A:G	50	100	0.97	0.1353
17:62363371:T:C	50	98	0.93	0.4286
17:62363475:T:C	50	100	0.99	0.01924
17:62363619:C:T	50	98	0.98	0.01198
17:62364137:A:G	50	92	0.92	0.4749
17:62364556:C:T	49	100	0.84	0.10780000000000001
17:62364564:G:A	50	88	0.95	0.3114
17:62364706:G:A	50	100	0.95	0.08424
17:62365179:G:T	50	100	0.91	0.25
17:62365187:T:C	50	100	0.92	0.3675
17:62365295:G:A	50	100	1	0.04121
17:62365300:C:T	50	100	0.92	0.2286
17:62365315:G:A	50	100	0.97	0.1024
17:62365342:A:G	50	100	0.93	0.3451
17:62365542:A:T	50	100	0.94	0.01797
17:62365775:G:T	50	100	1	0.01598
17:62366104:A:G	50	100	0.98	0.01561
17:62366129:A:G	50	100	1	0.02142
17:62366359:G:A	50	100	0.98	0.01017
17:62366426:T:C	50	100	0.94	0.02251
17:62366469:C:T	50	100	0.99	0.3444
17:62366529:C:A	50	100	0.99	0.3473
17:62366628:C:G	50	100	0.99	0.3473
17:62366630:A:G	50	100	0.98	0.15310000000000001
17:62366905:C:T	50	100	1	0.1115
17:62367117:A:G	50	100	0.98	0.07934
17:62367164:G:A	50	100	1	0.04158
17:62367260:C:A	50	100	0.98	0.1376
17:62367357:C:T	50	100	0.99	0.03613
17:62367537:C:T	50	100	1	0.1144
17:62367995:G:A	50	100	0.98	0.0256
17:62368154:A:G	50	100	0.99	0.08061
17:62368420:C:T	50	100	1	0.01344
17:62368586:A:G	50	100	0.99	0.07662
17:62368898:G:A	50	100	0.99	0.03667
17:62369352:A:G	50	100	1	0.09078
17:62369553:G:A	50	100	1	0.195
17:62369671:A:T	50	100	0.99	0.08279
17:62370049:G:A	50	100	1	0.01126
17:62370328:G:T	50	100	0.98	0.01471
17:62370488:T:G	50	100	0.99	0.3482
17:62370814:G:C	50	100	0.98	0.01471
17:62371160:T:C	50	100	1	0.1117
17:62371277:G:A	50	100	0.99	0.08297
17:62371320:T:C	50	100	0.98	0.09078
17:62371747:G:A	50	100	1	0.1946
17:62371931:A:T	50	100	0.98	0.12
17:62372128:A:G	50	100	0.98	0.1924
17:62372290:G:A	50	100	0.99	0.155
17:62372504:A:G	50	100	0.99	0.08025
17:62372523:C:A	50	100	0.99	0.3479
17:62372926:T:C	50	100	0.99	0.08243
17:62372954:C:A	50	100	0.99	0.3479
17:62373068:A:G	50	100	0.98	0.01471
17:62373824:G:C	50	100	1	0.0216
17:62374192:G:A	50	100	1	0.01797
17:62374521:T:C	50	100	1	0.3473
17:62374542:T:C	50	100	0.99	0.01235
17:62374709:A:G	50	100	1	0.01797
17:62374841:G:A	50	100	1	0.01816
17:62375289:C:T	50	100	0.99	0.2683
17:62375438:A:G	50	100	0.99	0.3482
17:62375467:C:G	50	100	0.98	0.01362
17:62375639:A:G	50	100	0.99	0.2678
17:62375882:A:T	50	100	1	0.08152
17:62376390:G:A	50	98	0.99	0.3477
17:62377070:C:T	50	100	0.99	0.01707
17:62377715:C:T	50	100	0.95	0.14
17:62378145:T:C	50	100	0.95	0.1592
17:62378518:C:T	50	100	0.94	0.01525
17:62378923:C:T	50	92	0.92	0.07099
17:62380100:C:G	50	100	0.96	0.01434
17:62380265:G:T	50	98	0.87	0.0276
17:62380761:A:C	50	100	0.9	0.05973
17:62380983:C:A	50	100	0.96	0.05247
17:62381242:C:T	50	98	0.95	0.02124
17:62381506:C:T	50	98	0.99	0.06209
17:62381626:C:T	50	100	0.91	0.05701
17:62381765:G:A	50	100	0.95	0.03776
17:62381916:C:T	50	100	0.96	0.03776
17:62381979:G:A	50	100	0.95	0.01489
17:62382041:C:T	50	100	0.95	0.01489
17:62382208:T:C	50	100	0.97	0.1574
17:62382305:G:A	50	100	0.96	0.4306
17:62382575:C:A	50	100	0.97	0.01471
17:62383346:C:T	50	98	0.94	0.02542
17:62383581:G:A	50	98	0.93	0.05537
17:62384231:G:T	50	100	0.94	0.01017
17:62384289:A:T	50	100	0.95	0.3324
17:62384364:G:A	50	100	1	0.03377
17:62384468:A:T	50	100	1	0.03649
17:62384631:A:C	50	100	0.97	0.0325
17:62385057:A:G	50	100	1	0.03322
17:62385313:T:G	49	100	1	0.03667
17:62385552:C:T	50	100	1	0.02342
17:62385558:T:G	50	100	1	0.02288
17:62385674:T:A	50	100	1	0.03395
17:62385868:C:T	50	100	0.95	0.01053
17:62385934:A:G	50	96	0.94	0.2342
17:62386124:T:C	50	100	1	0.05628
17:62386360:T:C	50	96	0.96	0.2318
17:62386396:A:G	50	96	0.98	0.2041
17:62386473:A:C	50	100	1	0.05628
17:62386575:A:G	50	100	1	0.05628
17:62386653:C:T	50	100	1	0.05628
17:62386814:G:A	50	100	1	0.05846
17:62386857:T:C	50	100	1	0.05828
17:62386859:A:G	50	100	1	0.02796
17:62386922:A:G	49	100	1	0.03032
17:62386982:G:A	50	100	1	0.01598
17:62386999:C:T	50	100	0.99	0.4824
17:62387014:A:G	50	100	1	0.05828
17:62387172:G:C	50	100	1	0.05828
17:62387235:T:C	50	100	1	0.05864
17:62387309:T:C	50	100	1	0.05828
17:62387327:C:T	50	100	1	0.07789
17:62387668:G:A	50	100	1	0.05901
17:62387800:A:G	50	100	0.98	0.1402
17:62387921:C:T	50	100	1	0.02832
17:62388205:C:T	50	100	1	0.07498
17:62388284:C:T	50	100	1	0.05882
17:62388373:C:T	50	100	1	0.05882
17:62388430:C:T	50	100	1	0.01035
17:62388785:G:C	50	100	0.96	0.1291
17:62389137:A:T	50	100	1	0.01035
17:62389776:T:A	50	100	0.79	0.01198
17:62389856:G:A	50	100	1	0.0285
17:62390021:C:T	50	100	1	0.03903
17:62390634:T:C	50	100	1	0.01906
17:62390835:T:G	50	100	1	0.0305
17:62390896:G:A	50	100	0.99	0.03105
17:62391018:T:C	50	100	1	0.4348
17:62391210:A:G	50	100	1	0.04593
17:62391574:A:G	50	100	0.87	0.01053
17:62391655:G:A	50	100	0.99	0.1481
17:62392018:A:G	50	100	1	0.03232
17:62392054:C:A	50	100	1	0.0305
17:62392089:T:A	50	100	0.9	0.01816
17:62392242:T:C	49	100	0.98	0.07498
17:62392551:C:A	50	100	1	0.4651
17:62392883:C:T	50	98	1	0.4348
17:62392967:C:T	50	100	1	0.01743
17:62393093:G:T	50	100	1	0.0216
17:62393186:C:T	50	98	0.98	0.2992
17:62393211:A:T	50	96	0.95	0.07135
17:62393263:G:A	50	100	1	0.04593
17:62393392:G:C	50	100	1	0.4348
17:62393892:G:A	50	100	1	0.03105
17:62393977:C:T	50	100	0.98	0.04557
17:62394018:G:A	50	100	1	0.0463
17:62394047:C:A	50	100	1	0.03105
17:62394057:C:A	50	100	1	0.0305
17:62394114:C:T	50	100	1	0.0305
17:62394146:G:T	50	100	1	0.0285
17:62394458:G:A	50	100	0.98	0.07516
17:62394857:T:G	50	100	1	0.4699
17:62395262:C:T	50	100	1	0.3588
17:62395658:A:C	50	100	0.99	0.1511
17:62396055:T:C	50	100	0.99	0.07625
17:62396172:G:A	50	100	1	0.03177
17:62396312:A:T	50	100	0.99	0.3027
17:62396485:G:A	50	100	1	0.06028
17:62396598:A:T	50	100	1	0.01761
17:62396712:C:T	50	100	0.98	0.02378
17:62396959:T:C	50	100	0.99	0.1569
17:62397747:G:A	50	100	1	0.06028
17:62398120:C:T	50	100	1	0.03468
17:62398192:G:A	50	100	0.99	0.1249
17:62398513:A:C	50	92	0.99	0.1514
17:62398724:T:C	50	98	1	0.0325
17:62398912:C:T	50	100	0.99	0.07752
17:62399065:G:A	50	100	1	0.0443
17:62399828:A:G	50	100	1	0.183
17:62399974:G:A	50	100	1	0.01344
17:62400435:G:A	50	100	0.97	0.05864
17:62400475:G:A	50	100	0.99	0.1011
17:62401328:G:A	50	100	1	0.01743
17:62401413:T:C	50	100	1	0.03522
17:62401426:G:C	50	100	0.96	0.05864
17:62401720:C:A	50	100	1	0.142
17:62401962:C:T	50	100	1	0.02596
17:62402266:T:C	50	100	1	0.01344
17:62403409:A:T	50	100	0.99	0.08715
17:62403607:A:G	50	100	0.99	0.02705
17:62403788:A:G	50	100	1	0.03413
17:62404080:C:T	50	100	0.96	0.03431
17:62404413:G:A	50	100	0.92	0.01797
17:62404803:T:A	49	100	0.98	0.08097
17:62405178:C:T	50	100	0.97	0.05864
17:62405232:T:C	50	98	0.99	0.2308
17:62407800:C:T	50	100	1	0.02288
17:62408038:T:C	50	100	1	0.2153
17:62408324:G:T	50	100	1	0.02288
17:62408362:G:A	50	98	0.93	0.126
17:62408370:T:C	50	100	1	0.01089
17:62408539:A:G	50	100	1	0.3782
17:62409063:A:G	50	100	1	0.01089
17:62409119:G:A	50	100	0.99	0.01216
17:62409174:C:T	50	100	1	0.01271
17:62409217:T:C	50	100	1	0.3784
17:62409351:T:C	49	100	1	0.01126
17:62409651:T:G	50	100	1	0.04085
17:62410014:A:G	50	100	1	0.08569
17:62410191:T:C	50	100	1	0.01089
17:62410548:A:G	50	100	1	0.01126
17:62410595:T:A	50	100	1	0.08787
17:62410762:C:T	50	100	1	0.01089
17:62411157:A:G	50	100	0.99	0.01198
17:62411175:T:G	50	100	0.99	0.01834
17:62411606:T:C	50	100	0.99	0.1883
17:62411826:G:A	50	90	0.9	0.1707
17:62411920:G:A	49	95.9	1	0.02923
17:62412096:C:G	50	100	1	0.04067
17:62412244:C:T	50	100	1	0.01089
17:62412246:C:T	50	100	1	0.03232
17:62412247:G:A	50	100	1	0.01107
17:62412676:T:G	50	100	0.99	0.1886
17:62412930:A:G	50	100	1	0.01107
17:62413148:G:T	50	100	0.97	0.01089
17:62413246:C:T	50	100	1	0.01089
17:62413631:C:A	50	100	1	0.03232
17:62413937:G:T	50	90	0.98	0.2905
17:62414002:T:G	50	100	1	0.01089
17:62414245:G:T	50	100	1	0.03032
17:62414336:G:A	50	100	1	0.01089
17:62414572:G:T	50	100	0.99	0.1886
17:62414785:G:A	50	98	0.96	0.04375
17:62414970:C:G	50	100	0.93	0.01089
17:62414977:G:A	50	98	0.89	0.0216
17:62415059:G:A	50	100	1	0.01126
17:62415126:A:C	50	100	0.97	0.1748
17:62415128:A:C	50	96	0.98	0.1216
17:62415521:T:G	50	100	0.99	0.04085
17:62415618:C:T	50	98	0.71	0.05029
17:62415893:G:A	50	100	1	0.01089
17:62416025:A:G	50	100	1	0.07716
17:62417496:A:T	50	100	1	0.02306
17:62417689:G:C	50	98	1	0.01688
17:62417732:C:T	50	100	1	0.01725
17:62417851:C:A	50	100	1	0.0118
17:62418060:G:A	50	98	1	0.3488
17:62418985:T:C	50	100	1	0.03068
17:62419394:T:C	50	100	1	0.03994
17:62419607:A:G	50	100	1	0.3805
17:62419815:A:G	50	100	1	0.03159
17:62419919:C:T	50	100	0.92	0.02142
17:62420166:C:G	50	100	1	0.0118
17:62420211:T:G	50	96	0.94	0.07879
17:62420267:C:G	50	98	0.9	0.01761
17:62420630:A:G	50	100	1	0.3489
17:62420708:C:T	50	100	1	0.3489
17:62420778:G:C	50	100	0.97	0.0118
17:62420898:G:A	50	100	1	0.0118
17:62421171:C:T	50	100	1	0.191
17:62421217:A:G	50	100	1	0.0118
17:62421219:G:A	50	100	0.99	0.0236
17:62421272:G:A	50	100	1	0.03994
17:62421446:A:G	50	100	1	0.3371
17:62421777:A:G	50	100	1	0.03141
17:62421867:T:C	50	100	1	0.03159
17:62422028:C:T	50	100	1	0.0118
17:62422032:A:G	50	100	1	0.0118
17:62422260:T:C	50	100	1	0.01198
17:62422277:T:C	50	100	1	0.0118
17:62422324:C:T	50	100	1	0.0846
17:62422450:T:C	50	100	1	0.02941
17:62422456:T:G	50	100	1	0.0118
17:62422748:C:T	50	98	0.97	0.01943
17:62423285:A:T	50	100	1	0.1926
17:62423625:A:G	50	100	1	0.3704
17:62423795:T:C	50	100	1	0.1195
17:62424048:A:G	50	100	1	0.3313
17:62424405:T:G	50	100	1	0.01289
17:62424689:G:T	50	100	1	0.3324
17:62424721:G:C	50	100	0.99	0.2751
17:62425418:C:T	50	100	0.78	0.01816
17:62425489:C:T	50	100	1	0.07662
17:62425771:C:T	50	100	1	0.04811
17:62425858:G:A	50	100	0.99	0.04902
17:62425945:G:A	50	100	1	0.1928
17:62426102:C:T	50	100	1	0.01289
17:62426116:A:C	50	100	1	0.06481
17:62426163:C:A	50	100	1	0.0236
17:62426185:C:T	50	100	1	0.01126
17:62426275:A:C	50	100	1	0.04793
17:62426531:A:G	49	100	0.99	0.06481
17:62426560:T:C	49	100	0.99	0.065
17:62426906:G:A	50	100	1	0.04793
17:62426907:G:T	50	100	1	0.0236
17:62426952:G:A	50	100	0.99	0.2578
17:62426962:A:G	50	100	1	0.04793
17:62427208:C:T	50	100	1	0.04793
17:62427244:C:T	50	100	1	0.04793
17:62427762:G:A	50	98	0.95	0.01743
17:62428167:A:G	50	100	0.99	0.03141
17:62428273:G:A	50	100	0.96	0.01834
17:62428493:C:T	50	100	1	0.03032
17:62429038:G:A	50	100	1	0.01761
17:62429053:T:C	50	100	0.99	0.2106
17:62429076:G:A	50	100	1	0.04793
17:62429176:G:A	50	100	1	0.01017
17:62429436:G:T	50	100	1	0.1928
17:62429580:C:T	50	100	1	0.02378
17:62429867:T:C	50	100	1	0.3805
17:62429950:C:T	50	100	0.99	0.02233
17:62430064:T:C	50	100	1	0.02124
17:62430450:G:A	50	100	1	0.03032
17:62430747:C:T	50	100	1	0.1338
17:62430866:T:A	50	100	1	0.04793
17:62430980:C:G	50	100	1	0.1928
17:62431759:T:C	50	100	1	0.04793
17:62431764:A:G	50	100	1	0.04793
17:62431864:G:A	50	100	1	0.01761
17:62431909:T:C	50	100	1	0.04811
17:62432058:G:C	50	100	1	0.193
17:62432133:C:T	50	100	1	0.01761
17:62432179:T:C	50	100	1	0.04793
17:62432394:C:T	50	100	0.99	0.02378
17:62432522:A:G	50	100	1	0.04793
17:62432659:G:A	50	100	1	0.02741
17:62433021:T:C	50	100	1	0.02741
17:62433477:T:C	50	100	1	0.1928
17:62433736:G:A	50	100	1	0.01017
17:62434050:G:C	50	100	1	0.04375
17:62434531:A:G	50	100	1	0.01198
17:62434871:C:T	50	100	1	0.04793
17:62435390:C:T	50	100	1	0.01761
17:62435481:G:A	50	100	1	0.04793
17:62436058:T:C	50	100	1	0.04793
17:62436088:C:T	50	100	1	0.04793
17:62436228:T:C	50	100	1	0.2585
17:62436502:A:G	50	100	1	0.0305
17:62436645:C:T	50	100	1	0.04793
17:62436793:A:G	50	100	1	0.04793
17:62436929:C:A	50	100	1	0.04811
17:62437054:G:A	50	100	1	0.04793
17:62437174:T:A	50	100	1	0.1928
17:62437291:C:T	50	100	1	0.04793
17:62437425:T:A	50	100	1	0.01126
17:62437455:C:T	50	100	1	0.04793
17:62437490:A:G	50	100	1	0.01761
17:62437646:C:G	50	100	1	0.04793
17:62437699:G:C	50	100	1	0.2576
17:62437700:T:G	50	100	1	0.04793
17:62437748:C:T	50	100	1	0.0118
17:62437851:T:A	50	98	1	0.04793
17:62437886:C:T	50	100	1	0.04793
17:62438005:G:A	50	100	1	0.04793
17:62438089:G:A	50	100	1	0.04811
17:62438129:G:A	50	100	1	0.1932
17:62438130:G:A	50	100	1	0.04793
17:62438435:G:A	50	100	1	0.04811
17:62438530:C:T	50	100	0.7	0.01961
17:62438615:C:T	50	100	1	0.04793
17:62438647:T:C	50	100	1	0.01761
17:62438901:C:T	50	100	1	0.07662
17:62438947:T:C	50	100	1	0.3802
17:62438954:A:G	50	98	1	0.07662
17:62438966:T:C	50	100	1	0.04829
17:62439180:T:C	49	100	1	0.04811
17:62439224:T:A	50	100	1	0.02741
17:62439269:G:A	50	100	1	0.04793
17:62439346:C:T	50	100	1	0.04793
17:62439526:C:T	50	100	1	0.2106
17:62439535:G:A	50	100	1	0.2106
17:62439558:C:T	50	98	0.89	0.0285
17:62439591:G:A	50	100	0.95	0.09604
17:62439651:T:C	50	100	1	0.04793
17:62439716:A:G	50	100	1	0.04793
17:62440174:T:C	50	100	1	0.2585
17:62440952:C:T	50	100	1	0.04811
17:62441532:C:A	50	100	1	0.07625
17:62441883:G:A	50	100	1	0.04793
17:62441906:A:G	50	100	1	0.01126
17:62443328:C:T	50	100	1	0.04793
17:62443546:C:T	50	100	1	0.07625
17:62443683:A:C	50	100	1	0.02378
17:62443719:A:G	50	100	1	0.04793
17:62443812:G:A	50	100	0.92	0.02378
17:62444163:C:T	50	100	1	0.03032
17:62444332:G:T	50	100	1	0.01761
17:62444580:A:G	50	100	1	0.04811
17:62444805:C:G	50	100	0.95	0.01362
17:62445407:G:A	49	100	1	0.01707
17:62445524:C:T	50	100	1	0.01779
17:62445569:T:C	50	100	1	0.258
17:62445868:T:C	50	100	1	0.04793
17:62446003:G:A	50	100	0.99	0.01126
17:62446190:A:G	50	100	1	0.03068
17:62446324:T:C	49	100	1	0.03032
17:62446550:T:C	50	100	0.85	0.02342
17:62446663:T:G	50	100	1	0.2119
17:62446962:G:A	50	100	1	0.193
17:62447236:T:A	50	100	1	0.2678
17:62447415:G:A	50	100	1	0.03341
17:62447551:T:G	50	100	1	0.03341
17:62447686:C:T	50	100	1	0.1952
17:62447778:C:T	50	100	1	0.0325
17:62447894:T:C	50	100	1	0.03341
17:62447956:C:T	50	100	1	0.02288
17:62448332:G:A	50	100	1	0.0325
17:62448782:A:T	50	100	0.92	0.03123
17:62449769:T:C	50	100	1	0.0325
17:62449865:G:A	50	100	1	0.2062
17:62450066:C:G	50	100	1	0.07625
17:62450180:G:A	50	100	1	0.2397
17:62450250:T:A	35	80	0.89	0.09477
17:62450943:G:A	50	100	1	0.2397
17:62451307:C:T	50	100	1	0.1924
17:62451382:A:G	50	100	0.99	0.02342
17:62451452:C:A	47	100	1	0.0325
17:62451560:C:T	49	100	1	0.0325
17:62451627:C:T	50	100	1	0.0325
17:62451781:T:A	50	100	1	0.02633
17:62451822:G:A	50	100	1	0.03359
17:62451886:G:A	49	100	1	0.0325
17:62451912:T:C	46	100	1	0.2072
17:62452137:C:T	50	100	1	0.0325
17:62452329:T:G	50	100	1	0.3838
17:62452699:G:A	50	100	1	0.0325
17:62453336:A:G	50	100	1	0.4604
17:62453384:A:G	50	100	0.99	0.03649
17:62453386:G:C	50	100	1	0.1082
17:62453661:A:G	50	100	1	0.2402
17:62453968:A:C	50	100	1	0.384
17:62454069:C:A	50	100	1	0.02996
17:62454617:T:C	50	100	1	0.0719
17:62454668:C:T	50	100	1	0.2044
17:62455011:C:T	48	100	1	0.07898
17:62455206:G:A	49	100	0.97	0.03086
17:62455336:G:A	50	96	0.99	0.2052
17:62455732:T:C	50	100	1	0.08896
17:62455947:A:G	50	100	1	0.07462
17:62456114:A:C	50	94	0.99	0.4677
17:62456278:A:T	50	98	0.99	0.1837
17:62456376:G:A	50	100	1	0.03304
17:62456756:T:C	50	100	0.96	0.08787
17:62456819:G:C	50	100	0.97	0.2476
17:62456841:G:A	50	100	0.99	0.07171
17:62456853:G:C	50	100	0.99	0.08824
17:62456974:T:A	50	100	1	0.0345
17:62457130:C:T	50	100	0.88	0.01071
17:62457716:G:A	50	98	0.99	0.1923
17:62458475:G:A	50	96	0.98	0.2834
17:62459408:C:G	50	98	0.97	0.0581
17:62459420:G:A	50	94	0.94	0.4557
17:62459504:A:T	50	100	0.85	0.01253
17:62459551:G:C	50	100	0.99	0.01434
17:62459613:G:A	50	96	0.98	0.2665
17:62459620:C:T	50	100	0.99	0.01452
17:62461416:C:T	50	100	0.99	0.3508
17:62461424:G:C	50	100	1	0.02996
17:62461521:C:G	50	100	0.98	0.1024
17:62461571:T:C	50	100	0.99	0.4192
17:62462061:G:A	50	100	0.99	0.0207
17:62462765:C:G	50	100	0.99	0.3686
17:62463318:G:A	50	100	0.99	0.3686
17:62463436:G:A	50	100	0.98	0.01743
17:62465252:G:T	50	100	0.98	0.0118
17:62466244:T:C	50	100	1	0.01489
17:62467027:C:G	49	100	1	0.02996
17:62467180:G:A	49	100	0.99	0.3618
17:62467469:G:A	50	100	0.83	0.0167
17:62467818:T:G	50	100	0.94	0.04811
17:62467900:G:A	50	100	1	0.0207
17:62468283:C:T	50	100	1	0.02996
17:62468445:G:A	50	100	1	0.04212
17:62468449:T:C	50	100	0.98	0.09423
17:62468780:G:A	50	100	1	0.04267
17:62470216:G:A	50	100	1	0.01216
17:62470256:G:A	50	100	1	0.01471
17:62471791:T:A	50	100	1	0.3618
17:62471972:T:A	49	100	1	0.03105
17:62472692:C:G	50	100	1	0.04067
17:62472861:G:A	50	100	1	0.04847
17:62473285:G:A	50	100	0.95	0.02887
17:62473337:G:A	50	100	0.96	0.01979
17:62474179:T:C	50	98	1	0.09477
17:62474207:C:A	50	100	1	0.02088
17:62474472:C:T	50	100	1	0.01107
17:62474983:T:C	50	100	1	0.03141
17:62475426:T:C	50	100	1	0.01053
17:62475862:G:A	50	100	1	0.02015
17:62475940:G:A	50	100	1	0.04248
17:62476169:G:A	50	100	1	0.4203
17:62476311:C:T	50	100	1	0.3537
17:62476497:C:T	50	100	1	0.02977
17:62476498:G:A	50	98	0.98	0.01053
17:62476718:G:A	50	100	0.99	0.01761
17:62476914:T:G	50	100	1	0.3638
17:62477376:C:G	50	100	1	0.01452
17:62477639:T:C	50	100	1	0.02033
17:62478014:C:T	50	100	1	0.3548
17:62478761:C:T	46	89.1	0.74	0.01997
17:62479320:A:G	50	100	1	0.4203
17:62479323:C:G	50	98	0.98	0.01144
17:62479459:C:G	50	98	0.98	0.01126
17:62479873:T:C	50	100	1	0.07389
17:62480628:A:T	50	100	0.97	0.04267
17:62480732:A:G	50	100	0.69	0.01924
17:62481256:A:G	50	98	1	0.03359
17:62481283:G:T	50	100	1	0.04139
17:62481723:G:A	48	100	1	0.1262
17:62482971:G:A	50	100	1	0.02651
17:62483194:C:T	50	100	1	0.4007
17:62483434:T:G	50	100	1	0.01035
17:62483496:C:T	50	100	1	0.3644
17:62483965:A:G	50	100	1	0.1313
17:62484937:A:G	50	100	1	0.4138
17:62487075:C:T	50	100	1	0.04321
17:62487557:T:C	50	100	1	0.01707
17:62487620:C:T	50	98	1	0.04702
17:62487751:A:G	50	98	1	0.4052
17:62487810:G:A	50	100	1	0.07371
17:62487849:C:A	50	100	1	0.04793
17:62487850:C:T	50	100	1	0.3604
17:62488512:T:C	50	100	1	0.4105
17:62489727:C:A	50	100	1	0.3602
17:62489952:T:A	50	100	0.96	0.03867
17:62490089:G:A	50	100	1	0.07353
17:62490220:C:T	50	100	1	0.4528
17:62490366:C:T	50	98	1	0.4546
17:62490590:G:A	50	100	1	0.3602
17:62490618:T:A	50	100	0.98	0.02905
17:62491004:A:G	50	100	1	0.07353
17:62491681:T:C	50	100	1	0.4047
17:62492315:G:T	50	100	0.98	0.02905
17:62492369:C:T	50	100	1	0.4526
17:62494084:C:T	50	100	1	0.07353
17:62494941:G:A	50	100	0.96	0.02324
17:62495864:A:G	50	100	1	0.07353
17:62496030:A:G	50	98	0.97	0.09259
17:62496409:C:G	50	100	1	0.07444
17:62497068:G:T	50	100	1	0.3593
17:62498359:A:T	50	100	1	0.03377
17:62498391:T:C	44	79.5	0.7	0.07244
17:62498392:T:C	49	77.6	0.99	0.3825
17:62498565:G:A	50	100	1	0.07353
17:62499158:C:T	50	100	1	0.01725
17:62499184:C:T	50	100	0.65	0.01816
17:62499211:T:C	50	100	1	0.03159
17:62499547:T:G	50	100	1	0.01834
17:62499682:T:G	50	100	1	0.4622
17:62499755:G:A	50	100	0.99	0.03377
17:62500027:C:G	50	100	1	0.01725
17:62500761:A:T	50	100	1	0.3602
17:62501509:A:G	50	100	1	0.4087
17:62502029:A:T	50	96	1	0.3502
17:62502634:T:C	50	100	1	0.07353
17:62503099:G:A	50	100	1	0.04067
17:62505468:G:A	47	100	0.98	0.01198
17:62505862:T:C	50	100	1	0.4138
17:62506063:C:T	50	100	0.98	0.02923
17:62506274:G:A	50	100	0.77	0.01507
17:62506405:G:A	50	100	1	0.01107
17:62507188:C:T	50	100	1	0.3437
17:62507500:T:A	50	100	0.94	0.04847
17:62507871:A:G	49	100	1	0.3604
17:62508163:T:G	50	100	1	0.03159
17:62510319:G:T	50	100	1	0.01017
17:62510800:C:T	50	100	1	0.01725
17:62511137:A:G	50	100	1	0.01725
17:62511233:T:C	50	100	1	0.4138
17:62512208:C:T	50	100	1	0.0216
17:62512294:C:T	48	100	1	0.2286
17:62514870:C:T	50	100	1	0.02342
17:62514934:A:G	50	100	1	0.4018
17:62515221:A:G	50	100	1	0.3604
17:62515390:A:G	50	100	1	0.4528
17:62516455:G:A	49	98	1	0.01198
17:62516857:C:T	50	100	1	0.3506
17:62517325:T:C	50	100	0.99	0.3542
17:62517495:C:T	50	100	1	0.01216
17:62518933:A:C	50	100	1	0.3533
17:62519917:G:T	50	100	1	0.04139
17:62519919:G:C	50	100	1	0.3965
17:62519936:A:G	50	98	1	0.3638
17:62520625:C:T	49	100	1	0.2958
17:62520964:G:C	50	100	1	0.0216
17:62521233:C:T	50	100	1	0.3883
17:62521789:A:G	50	100	1	0.04212
17:62522436:G:A	50	100	0.96	0.04267
17:62523368:C:G	50	100	0.96	0.05973
17:62524748:T:C	50	98	0.97	0.08497
17:62524925:G:A	50	100	1	0.0216
17:62526608:A:G	50	100	1	0.3506
17:62526857:G:T	50	100	1	0.3506
17:62526911:A:G	50	100	1	0.03177
17:62528425:G:T	50	100	1	0.07353
17:62529033:C:T	50	100	1	0.09568
17:62530156:C:T	50	100	1	0.4087
17:62531271:T:A	50	100	1	0.3649
17:62531369:T:C	50	100	1	0.01017
17:62531930:T:C	50	100	0.92	0.01071
17:62532232:C:T	50	100	0.96	0.05592
17:62532248:G:C	50	100	1	0.01017
17:62532373:G:A	50	100	0.99	0.3932
17:62532535:G:A	50	100	0.98	0.0187
17:62533117:T:C	50	100	0.9	0.01216
17:62533664:G:A	49	100	1	0.1438
17:62533726:C:T	50	100	1	0.04139
17:62534136:C:G	50	100	1	0.398
17:62535222:T:C	50	100	1	0.07371
17:62535229:T:A	50	100	1	0.02033
17:62535346:G:A	50	100	1	0.02324
17:62536451:A:T	50	100	1	0.1265
17:62537053:G:C	50	100	1	0.2954
17:62537092:C:G	50	100	1	0.1436
17:62538075:G:A	50	100	1	0.01017
17:62538248:G:A	50	100	1	0.3615
17:62538633:G:A	50	100	0.98	0.04793
17:62539948:A:G	50	100	1	0.01017
17:62540439:G:T	50	100	1	0.07262
17:62540689:G:T	50	100	1	0.01017
17:62540748:A:G	50	100	1	0.3506
17:62540780:G:T	50	100	1	0.02251
17:62541912:G:A	50	100	1	0.02324
17:62543267:T:C	50	100	1	0.01017
17:62543950:C:T	50	100	1	0.07371
17:62544116:G:A	50	100	1	0.1356
17:62544505:C:T	50	98	0.94	0.02342
17:62544877:A:G	50	100	0.98	0.02905
17:62545076:T:G	50	100	1	0.3983
17:62545225:C:T	50	100	1	0.02814
17:62545602:A:G	50	100	1	0.4032
17:62545668:A:G	50	100	1	0.04212
17:62546093:G:C	50	100	0.96	0.02324
17:62547028:A:C	50	100	1	0.07244
17:62547265:T:G	50	98	0.97	0.08878
17:62548240:A:G	50	88	0.92	0.4759
17:62548544:G:A	50	100	1	0.02215
17:62548776:G:A	50	100	1	0.01089
17:62549113:G:T	50	100	1	0.04085
17:62550973:T:C	50	100	1	0.07244
17:62551420:G:A	50	100	1	0.3873
17:62551471:T:C	49	100	1	0.07244
17:62552042:A:G	50	100	1	0.3638
17:62553238:T:C	50	100	1	0.3651
17:62553262:C:G	50	100	1	0.02179
17:62553358:G:A	50	100	1	0.01834
17:62554567:G:A	50	100	1	0.4031
17:62554834:G:A	50	100	1	0.07353
17:62555023:C:T	50	100	1	0.3637
17:62555632:G:A	50	100	1	0.02179
17:62555735:C:G	50	100	1	0.07244
17:62555767:G:A	50	100	1	0.4031
17:62556548:A:G	50	100	1	0.02179
17:62558462:T:C	50	100	1	0.3651
17:62558481:C:T	50	100	1	0.4031
17:62559465:G:A	50	98	0.98	0.1485
17:62559897:C:A	50	100	0.97	0.07843
17:62560451:G:T	50	100	1	0.4528
17:62560486:A:G	50	100	1	0.01216
17:62560740:G:A	50	100	1	0.07353
17:62561759:A:T	50	100	1	0.01216
17:62564259:C:T	50	100	1	0.04139
17:62564530:C:G	48	100	1	0.01216
17:62564729:A:G	50	100	1	0.04139
17:62565317:C:G	50	100	0.94	0.02251
17:62565516:G:A	50	100	1	0.01017
17:62565781:G:T	50	100	1	0.465
17:62565790:G:A	50	100	1	0.1311
17:62567009:G:A	50	100	1	0.3544
17:62568558:C:G	50	100	1	0.07353
17:62568612:C:T	50	100	1	0.02179
17:62568774:G:A	50	100	1	0.0285
17:62568961:C:G	50	100	0.99	0.02669
17:62569525:C:A	50	100	0.91	0.01543
17:62570090:A:G	50	100	1	0.03177
17:62570426:C:T	50	100	1	0.02814
17:62570920:G:A	50	100	0.99	0.01888
17:62570964:G:A	50	100	0.99	0.0187
17:62574020:C:T	50	100	0.99	0.3794
17:62574053:A:G	50	100	0.96	0.02251
17:62574266:A:G	50	100	1	0.07335
17:62574541:G:A	50	100	1	0.02324
17:62574756:T:A	50	100	1	0.01216
17:62575598:C:T	50	100	0.99	0.0207
17:62575719:C:T	50	100	1	0.03377
17:62576423:T:C	50	100	1	0.01725
17:62576997:G:C	50	94	0.99	0.3551
17:62577177:C:T	50	100	0.96	0.06028
17:62577843:C:G	50	100	1	0.04793
17:62578109:C:T	50	100	1	0.01107
17:62578914:A:C	50	100	1	0.07335
17:62579973:C:T	50	100	0.99	0.3586
17:62581489:A:G	50	100	0.98	0.01797
17:62583338:G:T	50	100	1	0.0472
17:62584083:T:A	50	100	0.92	0.0118
17:62584861:G:T	50	100	0.99	0.3618
17:62585703:G:T	50	100	1	0.01834
17:62585907:T:G	50	100	0.99	0.126
17:62586379:C:T	50	100	1	0.03377
17:62586607:G:A	50	100	1	0.01725
17:62586695:T:C	50	100	1	0.3509
17:62586917:A:G	50	100	1	0.2961
17:62586918:G:A	50	100	1	0.01107
17:62587000:C:T	50	100	1	0.04121
17:62588721:C:G	50	100	0.99	0.409
17:62588972:C:T	50	100	0.99	0.01888
17:62589064:A:G	50	100	0.99	0.4552
17:62589741:G:A	50	100	1	0.01107
17:62589931:C:T	50	98	0.99	0.07335
17:62589957:C:T	50	100	1	0.03377
17:62590462:C:G	50	100	0.82	0.01816
17:62590604:A:C	50	100	1	0.3597
17:62591357:T:A	50	98	0.86	0.0167
17:62591653:G:A	50	100	1	0.3548
17:62591849:T:C	50	100	0.82	0.01834
17:62591971:C:T	50	100	1	0.406
17:62593570:A:G	50	100	1	0.4648
17:62594268:C:T	50	100	1	0.01725
17:62594631:A:G	50	100	1	0.01725
17:62595053:C:T	50	100	1	0.01035
17:62595465:T:C	50	100	1	0.03359
17:62596158:T:A	50	100	1	0.3444
17:62596518:G:A	50	100	1	0.03359
17:62598579:C:T	50	100	1	0.4473
17:62598873:T:C	50	100	1	0.04793
17:62599375:A:G	50	100	1	0.02633
17:62601768:G:A	50	100	1	0.3504
17:62601821:T:A	50	100	0.94	0.02124
17:62602574:C:G	50	100	1	0.04085
17:62603019:G:A	50	100	0.99	0.08878
17:62603107:A:C	50	100	1	0.4463
17:62604007:T:C	50	100	1	0.04158
17:62604412:A:G	50	100	1	0.04757
17:62604737:C:T	50	100	0.99	0.4426
17:62604825:A:G	50	100	0.99	0.3524
17:62605295:G:A	50	100	1	0.01888
17:62606037:A:G	48	100	1	0.0256
17:62606142:A:G	50	98	1	0.4621
17:62606877:A:G	50	100	0.9	0.01961
17:62608288:C:T	50	98	0.97	0.0846
17:62608446:G:A	50	100	1	0.01852
17:62609283:C:T	50	100	1	0.4014
17:62610573:G:A	50	98	1	0.01053
17:62610633:G:A	50	100	1	0.0158
17:62610787:A:C	50	100	0.99	0.1305
17:62613713:G:A	50	100	1	0.4034
17:62613863:C:T	50	100	1	0.3954
17:62614235:G:C	50	100	1	0.01071
17:62614329:T:G	50	100	1	0.01906
17:62614879:G:A	50	100	1	0.01725
17:62615085:A:G	50	100	1	0.01126
17:62616456:T:C	50	100	0.93	0.03649
17:62616607:G:A	50	100	1	0.352
17:62616838:G:A	50	100	0.95	0.01362
17:62617191:T:G	50	100	1	0.02669
17:62617313:A:G	50	100	1	0.01725
17:62618039:C:T	50	100	1	0.3949
17:62618161:C:T	50	98	0.96	0.04866
17:62618815:C:T	50	100	0.99	0.07335
17:62618925:T:C	50	100	0.99	0.3555
17:62620326:A:G	50	100	1	0.3522
17:62620429:A:G	50	100	0.98	0.02887
17:62621687:G:T	50	100	0.99	0.01924
17:62622139:A:G	50	100	1	0.01216
17:62622421:T:C	50	100	0.88	0.06046
17:62622782:G:A	50	96	1	0.4011
17:62624225:G:A	49	100	0.97	0.03286
17:62625264:T:G	50	100	0.99	0.01325
17:62626362:G:A	50	100	0.88	0.01144
17:62626383:T:A	50	100	0.97	0.01888
17:62628284:C:T	50	100	0.86	0.01507
17:62629625:C:T	50	100	1	0.4967
17:62631216:C:T	50	100	1	0.488
17:62631916:A:G	50	100	1	0.4717
17:62632192:C:A	50	100	0.99	0.01997
17:62632383:C:T	50	100	0.99	0.1325
17:62632677:G:A	50	100	0.99	0.2867
17:62633693:A:T	50	90	1	0.3538
17:62634356:G:A	50	100	1	0.3508
17:62634612:T:A	50	100	1	0.1313
17:62634670:A:G	50	100	0.99	0.3506
17:62634696:G:A	50	100	1	0.3509
17:62634812:T:C	50	100	1	0.35
17:62634850:G:A	50	100	1	0.3509
17:62635247:G:A	50	100	0.93	0.01416
17:62635384:A:C	50	100	1	0.4828
17:62636014:C:T	50	100	0.98	0.4129
17:62636507:C:T	50	100	0.95	0.04811
17:62636647:A:T	50	100	0.9	0.03849
