## Supplemental Table 1 for "Genome-wide association study in Brazil identifies genetic susceptibility to tuberculosis with single-cell gene effects": TableS1_hpWGS_concordance_subset.csv (part 336 of 377)

snpID	total_call	percent_concordance	impute_score	MAF
17:62636824:T:C	50	100	0.99	0.35
17:62636970:C:T	50	100	1	0.01471
17:62637129:G:A	50	100	0.99	0.3508
17:62638101:G:T	50	100	1	0.4775
17:62638143:G:A	50	100	0.99	0.3504
17:62638652:C:T	50	100	1	0.1291
17:62639507:G:A	50	100	1	0.3985
17:62639551:A:C	50	100	1	0.3544
17:62639826:C:T	50	100	0.99	0.463
17:62640183:C:A	50	100	1	0.3544
17:62640320:T:C	50	100	0.99	0.2863
17:62640433:G:C	50	100	1	0.01507
17:62640576:A:G	50	100	0.98	0.04357
17:62640977:A:G	50	100	0.98	0.3008
17:62641023:T:A	50	100	0.79	0.0158
17:62641460:C:T	50	100	0.99	0.3578
17:62642697:T:G	50	98	0.97	0.2838
17:62643001:C:T	50	100	0.99	0.472
17:62643126:G:A	50	98	0.98	0.08551
17:62643190:T:C	50	100	0.95	0.01198
17:62643341:A:G	50	80	0.89	0.1861
17:62646615:C:T	50	100	0.99	0.3562
17:62647279:G:T	50	100	0.98	0.01144
17:62647906:G:A	50	100	1	0.3553
17:62648123:G:C	50	100	0.97	0.03831
17:62648211:C:T	50	98	0.91	0.05955
17:62648379:T:C	50	100	1	0.3557
17:62648917:T:C	50	100	1	0.3549
17:62649542:G:C	50	100	1	0.3549
17:62649755:C:T	50	100	1	0.05065
17:62649942:G:T	50	100	1	0.3945
17:62650494:A:T	50	100	0.99	0.01471
17:62651330:C:A	50	98	0.99	0.08079
17:62651592:C:T	50	100	1	0.3544
17:62651862:G:A	50	100	0.96	0.04212
17:62651933:T:C	50	100	1	0.37
17:62651993:A:G	50	100	0.99	0.01816
17:62654970:T:C	50	100	0.99	0.01452
17:62655023:C:T	50	100	0.94	0.01216
17:62655368:C:T	50	98	0.84	0.0158
17:62655477:G:A	50	100	0.96	0.01416
17:62655497:G:A	50	100	0.96	0.01416
17:62655521:A:G	50	100	0.91	0.01507
17:62655824:C:T	50	100	0.98	0.03776
17:62656351:T:C	50	100	0.88	0.01961
17:62656397:A:G	50	100	0.98	0.01416
17:62656688:C:G	50	98	0.67	0.01017
17:62657303:G:A	50	98	1	0.354
17:62657326:A:T	50	100	0.97	0.1229
17:62657743:G:C	50	100	0.98	0.4786
17:62657999:G:A	50	100	0.99	0.01416
17:62658405:T:C	50	98	0.99	0.3533
17:62658634:T:G	50	96	1	0.01634
17:62659207:A:G	50	100	1	0.0158
17:62659467:G:A	50	100	0.99	0.01489
17:62659731:G:A	49	100	0.99	0.01471
17:62660409:T:C	50	100	0.99	0.01471
17:62660744:A:C	50	100	0.91	0.1231
17:62661187:G:A	50	98	0.99	0.03086
17:62661701:A:G	50	100	0.99	0.01489
17:62662121:G:A	50	100	0.93	0.09895
17:62662321:C:G	50	98	0.98	0.4134
17:62662555:A:G	50	100	0.99	0.01471
17:62663368:T:C	50	100	0.78	0.01126
17:62663603:G:A	50	100	0.94	0.2618
17:62664556:G:A	50	100	0.88	0.08515
17:62664987:G:T	50	100	0.96	0.455
17:62666445:G:A	50	100	0.98	0.0846
17:62667879:A:C	50	100	0.96	0.03686
17:62667885:A:G	50	100	0.96	0.03631
17:62668079:G:A	50	98	0.94	0.01289
17:62668106:C:T	50	100	0.98	0.1069
17:62668363:T:A	49	98	0.96	0.03468
17:62668367:T:A	49	98	0.95	0.01725
17:62668387:T:A	50	100	0.96	0.1022
17:62668510:G:A	50	100	0.96	0.4539
17:62668913:G:A	49	100	0.99	0.1086
17:62669506:G:A	50	100	0.97	0.04176
17:62669561:G:A	50	100	1	0.01053
17:62669643:T:C	50	100	0.99	0.1086
17:62669667:T:C	50	100	0.98	0.1086
17:62669669:C:T	50	100	1	0.02596
17:62670618:T:C	50	100	0.99	0.1213
17:62670830:T:C	50	100	0.99	0.1097
17:62670939:A:G	50	100	1	0.02596
17:62671163:C:T	50	100	1	0.01325
17:62671451:T:C	50	100	0.99	0.1084
17:62671565:C:T	50	100	0.95	0.4541
17:62672172:A:G	50	100	0.99	0.1084
17:62672781:G:C	50	100	0.99	0.1084
17:62672787:T:C	50	100	0.85	0.01543
17:62673911:C:T	50	100	0.98	0.1075
17:62674236:A:G	50	100	0.98	0.05483
17:62674704:G:T	50	100	0.9	0.0236
17:62674708:G:A	50	100	0.94	0.09677
17:62675027:C:G	50	100	0.98	0.08134
17:62675294:C:T	50	100	0.96	0.0138
17:62675297:C:T	50	100	1	0.01253
17:62675323:C:A	50	100	1	0.02596
17:62675515:C:T	50	100	1	0.03504
17:62675526:G:A	50	100	1	0.03123
17:62676543:A:C	50	92	0.92	0.4265
17:62676586:C:T	50	100	0.95	0.02251
17:62676933:A:C	50	98	0.92	0.01634
17:62678385:T:G	50	96	0.91	0.3971
17:62678743:G:C	50	100	0.95	0.1302
17:62680106:C:T	50	98	0.94	0.03322
17:62680622:G:C	49	98	0.9	0.339
17:62680912:G:C	50	100	0.97	0.1091
17:62680935:A:C	50	98	0.86	0.01416
17:62681215:C:T	50	100	0.92	0.02996
17:62681979:A:G	50	100	0.98	0.1356
17:62681986:A:G	50	100	0.98	0.1365
17:62682591:A:C	50	100	0.98	0.1445
17:62683266:C:T	50	100	0.95	0.01634
17:62683934:A:C	50	98	0.85	0.01943
17:62684883:G:A	50	100	0.99	0.1641
17:62686039:G:C	50	100	0.97	0.2939
17:62686322:G:A	50	100	1	0.01089
17:62686417:C:T	50	100	1	0.01035
17:62686551:G:T	50	98	0.93	0.1935
17:62686670:A:G	50	100	1	0.1581
17:62686731:A:C	50	100	0.97	0.08279
17:62686934:G:A	50	100	0.86	0.01235
17:62687625:T:G	50	100	0.98	0.1436
17:62687682:T:C	50	100	0.96	0.2939
17:62687808:T:A	50	100	0.94	0.01126
17:62688863:A:G	50	100	0.97	0.07898
17:62688908:C:T	50	100	0.88	0.01253
17:62689122:A:G	50	100	0.99	0.1458
17:62689372:G:A	50	100	0.99	0.1681
17:62689425:G:T	50	100	0.99	0.1654
17:62689443:C:T	50	100	0.99	0.1685
17:62689774:A:G	49	100	0.97	0.3125
17:62689790:C:T	50	100	0.98	0.4838
17:62690100:C:G	50	100	0.99	0.1665
17:62690435:C:T	50	100	1	0.05011
17:62690613:G:T	50	100	0.93	0.02977
17:62690790:G:A	50	100	1	0.04902
17:62690871:T:C	50	100	1	0.04993
17:62691317:A:G	50	100	0.92	0.03595
17:62691485:T:C	50	100	0.96	0.1124
17:62691560:A:C	49	100	0.97	0.2928
17:62691631:C:T	50	100	1	0.03558
17:62691861:C:T	50	100	0.81	0.01216
17:62691883:G:A	50	100	1	0.03558
17:62692045:T:C	50	100	0.97	0.2956
17:62692442:A:G	50	100	0.96	0.3647
17:62692580:G:A	50	100	0.98	0.01906
17:62692582:C:T	50	100	1	0.01235
17:62693284:A:G	50	100	0.94	0.08442
17:62694160:C:T	50	100	1	0.01126
17:62694657:A:C	50	98	0.98	0.01271
17:62694778:T:C	50	94	0.87	0.04902
17:62695684:G:A	50	100	0.99	0.0207
17:62696959:A:G	50	100	0.92	0.02977
17:62697812:A:G	50	98	1	0.03014
17:62698463:G:A	50	94	0.92	0.2751
17:62698472:G:A	50	100	1	0.01525
17:62698645:T:C	50	100	0.96	0.1048
17:62698775:G:A	50	100	1	0.01398
17:62698881:C:T	50	98	0.97	0.1215
17:62698904:G:A	50	100	0.96	0.0866
17:62699052:T:C	49	98	1	0.03994
17:62699266:T:G	50	98	1	0.03504
17:62699286:G:T	50	98	1	0.03504
17:62699438:G:A	50	96	0.96	0.1193
17:62699462:G:A	50	98	0.96	0.063
17:62699668:A:G	50	100	0.92	0.02251
17:62699933:G:A	50	98	0.99	0.04684
17:62699975:T:C	50	100	0.93	0.07026
17:62700554:G:A	50	100	0.88	0.04357
17:62700653:T:C	50	100	0.89	0.02959
17:62700683:T:C	50	100	0.9	0.02869
17:62700710:A:C	50	100	0.97	0.04847
17:62700754:A:C	50	100	1	0.02106
17:62700959:T:A	50	98	0.94	0.1026
17:62701571:G:A	50	90	0.92	0.2075
17:62701664:G:A	50	96	0.73	0.02524
17:62701820:G:A	50	100	0.89	0.04575
17:62701911:G:C	50	100	1	0.01035
17:62702340:T:A	50	100	0.93	0.02578
17:62702427:G:A	35	100	0.86	0.01834
17:62702864:C:T	50	100	1	0.01416
17:62703238:G:A	50	100	0.98	0.02251
17:62703396:G:A	50	100	0.94	0.01071
17:62703398:G:T	50	100	0.98	0.05338
17:62703786:C:A	50	100	0.95	0.03522
17:62703933:G:T	50	100	0.98	0.0532
17:62704091:C:A	50	100	1	0.02251
17:62704092:G:T	50	100	1	0.02251
17:62705042:T:C	50	100	0.98	0.05356
17:62705111:G:A	50	98	0.95	0.4043
17:62706320:T:C	50	100	1	0.02269
17:62706489:G:A	50	100	0.98	0.05247
17:62706724:C:T	50	92	0.95	0.3439
17:62707175:C:T	50	100	0.77	0.01452
17:62707360:G:A	50	100	1	0.01906
17:62707456:C:T	50	100	0.98	0.05229
17:62707582:C:T	49	100	0.98	0.05247
17:62707628:T:G	50	100	0.98	0.05229
17:62708446:G:A	50	100	0.98	0.05247
17:62708537:C:A	50	100	1	0.02687
17:62709132:C:T	50	98	0.98	0.3179
17:62709229:C:T	50	98	0.89	0.05919
17:62709397:C:A	50	100	1	0.01997
17:62709615:G:C	50	100	0.98	0.07226
17:62709792:C:T	50	98	0.97	0.2852
17:62710349:T:C	50	100	0.98	0.07335
17:62710455:C:T	50	98	1	0.01198
17:62710461:G:T	50	98	0.98	0.05338
17:62710581:C:T	47	100	0.93	0.05211
17:62710677:A:T	50	100	0.98	0.05338
17:62710826:G:A	50	100	1	0.01634
17:62710859:C:T	50	100	0.94	0.02959
17:62710974:T:C	50	100	0.98	0.07335
17:62711442:G:A	50	100	1	0.01997
17:62711698:G:C	50	100	0.97	0.3883
17:62711871:T:C	50	96	0.95	0.3085
17:62711955:G:C	50	100	0.99	0.3433
17:62712005:G:A	50	100	1	0.01761
17:62712044:T:C	50	94	0.96	0.4564
17:62712403:C:T	49	100	0.92	0.02015
17:62712717:G:C	50	100	0.97	0.04702
17:62712755:A:T	50	100	0.97	0.04702
17:62713034:C:T	50	100	0.99	0.01507
17:62713102:G:A	50	100	1	0.01289
17:62713597:T:C	50	100	0.99	0.0187
17:62713615:C:T	50	100	1	0.01852
17:62713945:C:T	50	100	1	0.01289
17:62714421:C:A	50	100	0.98	0.07171
17:62714457:A:C	50	100	0.98	0.3373
17:62714686:T:A	50	100	0.88	0.02941
17:62715403:T:C	50	100	0.99	0.01253
17:62715439:C:T	50	98	0.88	0.04321
17:62715499:G:A	50	100	0.97	0.404
17:62715522:G:C	50	100	0.96	0.06663
17:62715738:G:T	50	98	0.89	0.02378
17:62715950:G:A	50	100	0.97	0.02796
17:62715966:G:A	50	98	0.98	0.07044
17:62716005:C:T	50	98	0.87	0.01235
17:62716038:T:G	50	96	0.97	0.3909
17:62716122:G:A	50	98	0.89	0.01688
17:62716141:C:T	50	98	1	0.01216
17:62716778:A:G	50	100	0.97	0.4292
17:62716789:C:A	50	100	0.94	0.07135
17:62716793:C:A	50	100	1	0.02977
17:62717370:A:T	50	100	0.93	0.03667
17:62717483:C:T	50	90	0.86	0.1407
17:62717713:T:G	50	96	0.96	0.3088
17:62717738:A:C	50	98	0.94	0.08479
17:62718196:G:A	50	98	0.74	0.01979
17:62718593:G:A	50	100	0.91	0.01961
17:62718640:A:G	50	100	0.97	0.03086
17:62718713:A:G	50	100	0.96	0.03794
17:62718764:A:G	50	100	0.95	0.04394
17:62718814:A:C	50	100	1	0.01979
17:62719454:G:A	50	100	0.91	0.02233
17:62720114:C:A	50	100	1	0.01943
17:62720955:G:C	50	98	0.97	0.4626
17:62721365:T:C	50	98	0.9	0.0216
17:62721787:T:C	50	100	0.9	0.01979
17:62721812:T:C	50	100	0.95	0.03014
17:62722249:G:T	50	94	0.97	0.27
17:62722257:G:A	50	96	0.97	0.3266
17:62723141:C:A	50	100	0.95	0.03032
17:62723264:T:C	50	100	1	0.02052
17:62723274:G:A	50	100	1	0.0138
17:62723536:T:C	50	98	1	0.02052
17:62723631:C:T	50	100	0.94	0.0305
17:62723791:T:C	50	100	1	0.01235
17:62723827:T:C	50	100	0.96	0.3626
17:62723916:T:C	50	100	0.94	0.03032
17:62724735:A:C	50	100	0.94	0.03032
17:62725235:G:C	50	100	0.97	0.364
17:62725393:T:G	50	100	1	0.02052
17:62725463:C:T	50	98	0.97	0.3831
17:62726267:G:C	50	100	0.97	0.01035
17:62727093:G:A	50	100	0.97	0.01035
17:62727309:A:G	50	100	0.97	0.3952
17:62727470:C:T	50	100	0.84	0.02469
17:62727490:G:A	50	96	0.93	0.05084
17:62727543:T:C	50	94	0.94	0.4325
17:62728343:A:G	50	100	0.98	0.3954
17:62728352:C:T	50	100	0.98	0.4566
17:62728425:C:T	50	94	0.86	0.08134
17:62729117:T:A	50	100	0.97	0.05828
17:62729131:C:T	50	100	0.96	0.278
17:62729743:T:C	50	100	1	0.01126
17:62730667:G:A	50	100	0.99	0.01561
17:62731627:G:C	50	100	0.98	0.02324
17:62732544:G:T	50	98	0.97	0.4533
17:62732652:T:G	50	100	0.99	0.01307
17:62732721:G:A	50	100	0.89	0.01489
17:62732758:T:C	50	100	0.99	0.01325
17:62732810:C:T	50	100	0.99	0.01307
17:62733196:T:C	50	98	0.98	0.2841
17:62733314:A:G	50	100	0.98	0.3408
17:62733417:T:A	50	100	0.97	0.3631
17:62733514:T:C	50	100	0.97	0.0561
17:62734134:C:T	50	100	0.98	0.3497
17:62734680:A:G	50	100	0.99	0.4873
17:62735379:C:T	50	100	0.77	0.01089
17:62735677:A:C	50	100	0.87	0.0305
17:62735884:T:C	50	100	0.98	0.4265
17:62736266:G:A	50	100	0.99	0.3346
17:62736583:G:A	50	100	0.97	0.01344
17:62736593:A:G	50	100	0.96	0.04829
17:62736912:A:G	50	100	0.99	0.3344
17:62737913:G:A	50	100	0.97	0.04611
17:62738689:A:G	50	100	0.98	0.4136
17:62739036:C:T	50	100	0.99	0.3321
17:62739039:C:T	50	100	0.98	0.02923
17:62739225:G:C	50	100	0.92	0.05882
17:62739414:C:G	50	100	0.97	0.01325
17:62739776:T:C	50	100	0.98	0.01325
17:62740081:T:C	50	100	0.89	0.06445
17:62740085:T:C	50	96	0.83	0.04375
17:62740764:C:T	50	100	0.92	0.04539
17:62740847:T:C	50	90	0.92	0.407
17:62741002:T:C	50	98	0.74	0.02996
17:62741358:A:C	50	100	0.94	0.05265
17:62741763:T:C	50	100	0.97	0.4998
17:62743367:G:A	50	100	0.98	0.4953
17:62743550:T:C	50	100	0.98	0.07843
17:62743739:T:C	50	100	0.98	0.4962
17:62743906:C:T	50	98	0.95	0.01816
17:62744203:G:A	50	100	0.98	0.4955
17:62745103:T:G	50	100	0.98	0.07861
17:62745229:C:G	50	100	0.98	0.2861
17:62745356:G:T	50	100	1	0.01017
17:62745358:C:T	50	100	1	0.01017
17:62745592:C:T	50	100	0.98	0.4958
17:62745621:C:T	50	100	0.99	0.0354
17:62745768:T:C	50	100	0.92	0.01216
17:62745813:G:A	50	100	1	0.01162
17:62746247:G:A	50	100	0.89	0.02052
17:62746467:C:G	50	100	1	0.4956
17:62746863:A:G	50	98	0.92	0.1492
17:62747136:A:G	50	100	0.89	0.02052
17:62747184:T:C	50	100	1	0.4955
17:62747773:C:T	50	100	1	0.4955
17:62747847:A:G	50	100	1	0.01216
17:62747854:T:C	50	100	1	0.4955
17:62747890:A:G	50	100	1	0.02651
17:62749158:T:C	50	100	1	0.4953
17:62749214:A:T	50	100	1	0.01162
17:62749407:T:C	50	100	0.99	0.2861
17:62749797:T:C	50	100	1	0.01561
17:62749822:G:A	50	98	0.97	0.05701
17:62749883:G:A	50	100	1	0.4951
17:62750299:A:G	50	100	0.99	0.2861
17:62750478:A:G	50	100	1	0.4929
17:62750750:C:G	50	100	1	0.4951
17:62751055:C:G	50	100	0.99	0.2861
17:62751165:G:A	50	100	1	0.4951
17:62751279:C:T	50	100	1	0.4951
17:62751502:G:A	50	100	1	0.4973
17:62751533:G:A	50	100	0.99	0.1596
17:62752223:C:G	50	100	0.98	0.07625
17:62752432:G:T	50	100	1	0.01198
17:62752455:C:T	50	100	1	0.4953
17:62752681:A:G	50	100	1	0.4951
17:62753364:C:G	50	100	1	0.4949
17:62753934:G:A	50	100	1	0.4947
17:62753941:C:T	50	100	1	0.4946
17:62754315:C:T	50	98	0.99	0.0354
17:62754476:T:G	50	100	1	0.4946
17:62754486:C:A	50	100	1	0.4946
17:62754882:G:T	50	100	1	0.4946
17:62754954:A:G	50	100	1	0.4946
17:62755048:C:T	50	100	1	0.4946
17:62755870:C:T	50	100	1	0.4946
17:62756123:C:T	49	100	1	0.01162
17:62756192:A:G	50	100	1	0.4996
17:62756214:C:T	50	100	1	0.4946
17:62756472:A:G	50	100	1	0.4946
17:62756898:G:C	50	100	0.83	0.01761
17:62757020:T:C	50	100	1	0.4946
17:62757109:C:T	50	100	1	0.01071
17:62757505:G:A	50	98	0.93	0.07879
17:62757586:C:T	50	100	0.83	0.01761
17:62757757:A:G	50	100	0.83	0.01761
17:62757906:G:T	50	100	0.91	0.02723
17:62758126:T:C	50	100	1	0.3286
17:62758127:G:A	50	100	1	0.1718
17:62759112:C:T	50	100	1	0.4946
17:62759215:G:A	50	100	0.97	0.01253
17:62759349:C:A	50	100	1	0.4946
17:62759673:G:A	50	100	1	0.4944
17:62759731:A:G	50	100	1	0.05592
17:62759976:G:A	50	100	1	0.02633
17:62760202:G:A	50	100	1	0.4775
17:62760409:T:C	50	100	1	0.4775
17:62760481:C:T	50	100	0.92	0.05174
17:62760682:C:G	50	100	1	0.4786
17:62761233:C:T	50	100	1	0.01162
17:62761292:A:G	50	100	1	0.4764
17:62761764:C:T	50	100	1	0.4766
17:62761962:G:C	50	100	1	0.4764
17:62762101:C:A	50	100	1	0.02614
17:62762442:T:C	50	100	1	0.0256
17:62762837:C:T	50	100	0.98	0.01398
17:62762863:C:A	50	100	1	0.4766
17:62763011:G:A	50	100	0.99	0.05174
17:62763718:C:A	50	100	1	0.3005
17:62763778:T:A	50	100	1	0.4766
17:62763890:C:T	50	100	0.97	0.03976
17:62763951:G:A	50	100	1	0.02596
17:62764011:G:A	50	100	1	0.02596
17:62764387:G:A	50	100	0.91	0.02741
17:62764709:T:C	50	100	1	0.4764
17:62764776:G:A	50	100	1	0.4764
17:62764892:G:A	50	100	1	0.4766
17:62764983:A:G	50	100	1	0.4766
17:62765040:A:G	50	100	0.99	0.05392
17:62765122:G:A	50	98	1	0.476
17:62765465:T:C	50	100	1	0.4768
17:62765520:T:C	50	100	1	0.4768
17:62765764:T:A	50	100	1	0.4766
17:62765790:G:A	50	100	1	0.4764
17:62765955:C:T	50	100	1	0.4744
17:62766175:G:A	50	100	1	0.4768
17:62766290:T:C	50	100	1	0.4768
17:62766507:G:A	50	92	1	0.3077
17:62766530:T:C	50	100	1	0.4768
17:62766662:G:A	50	100	1	0.4775
17:62766751:T:C	50	100	1	0.01652
17:62767020:T:C	50	100	1	0.4771
17:62767414:C:G	50	98	1	0.4775
17:62767498:C:T	49	95.9	1	0.4777
17:62767500:G:A	50	100	0.96	0.02705
17:62767710:C:G	50	100	1	0.4771
17:62768209:T:C	50	100	1	0.4771
17:62768513:C:G	50	98	0.93	0.1866
17:62769226:T:C	50	100	1	0.02723
17:62769297:T:C	50	100	1	0.1505
17:62769487:G:C	50	100	1	0.01162
17:62769508:T:C	50	100	1	0.3724
17:62769546:A:G	50	100	1	0.07861
17:62770336:A:G	50	100	1	0.3195
17:62770993:C:T	50	100	1	0.04611
17:62771630:A:G	50	100	1	0.3003
17:62771766:G:A	50	100	1	0.4773
17:62771813:C:G	49	100	1	0.4773
17:62771881:T:C	50	100	1	0.01162
17:62772520:G:A	50	100	1	0.0256
17:62772716:C:T	50	100	1	0.0256
17:62772999:C:T	50	100	1	0.0256
17:62773334:C:T	50	100	1	0.4775
17:62773719:T:C	50	100	1	0.2999
17:62773903:T:C	50	100	1	0.323
17:62774040:T:C	50	100	1	0.4769
17:62774198:C:T	50	100	1	0.3001
17:62774288:A:G	50	100	1	0.0256
17:62774336:T:C	50	100	1	0.2999
17:62774782:A:G	50	100	1	0.4775
17:62775266:T:C	50	100	1	0.4775
17:62775592:T:C	50	100	1	0.4773
17:62776377:C:G	50	100	0.99	0.2544
17:62776961:C:T	50	100	0.92	0.01271
17:62777660:A:G	50	100	1	0.3315
17:62777728:G:A	50	84	1	0.4762
17:62778490:G:T	50	100	1	0.01344
17:62778657:T:G	50	100	1	0.09913
17:62778773:G:A	45	97.8	1	0.01071
17:62778800:T:C	50	94	0.91	0.07117
17:62779087:C:T	50	100	1	0.05138
17:62779388:C:T	50	100	1	0.08497
17:62779606:G:A	50	100	1	0.01216
17:62779640:G:A	50	100	1	0.0138
17:62779868:G:T	50	100	1	0.05646
17:62779889:T:C	50	100	1	0.0276
17:62780350:G:T	50	100	1	0.06445
17:62780532:C:T	50	100	1	0.0138
17:62780668:A:G	50	100	1	0.05937
17:62781638:G:A	50	100	1	0.0138
17:62782158:G:C	50	98	0.93	0.01852
17:62782587:C:T	50	100	1	0.0256
17:62782844:T:C	50	100	0.99	0.04194
17:62783132:G:T	50	100	1	0.01144
17:62783202:T:G	50	100	0.65	0.02796
17:62783345:C:T	50	100	1	0.06718
17:62784032:A:G	50	100	1	0.01053
17:62784740:A:G	50	100	0.93	0.01325
17:62785139:C:A	50	100	0.99	0.04648
17:62786074:C:T	50	100	1	0.09877
17:62786148:A:G	50	100	1	0.0256
17:62786318:T:G	50	100	1	0.0256
17:62787231:A:C	50	100	0.89	0.02433
17:62787614:T:A	50	100	1	0.01162
17:62787697:G:A	50	100	1	0.02723
17:62788888:C:T	50	100	1	0.0256
17:62788913:A:T	48	100	1	0.01126
17:62788994:C:T	48	100	1	0.01071
17:62789082:A:C	50	100	1	0.0256
17:62789399:T:C	50	100	0.99	0.05701
17:62789405:G:A	50	100	0.99	0.06754
17:62790195:A:G	50	100	0.99	0.05973
17:62790463:G:A	50	100	1	0.02596
17:62790466:A:G	50	100	1	0.0256
17:62790604:G:C	50	100	1	0.0256
17:62790614:C:T	50	100	1	0.0256
17:62790815:G:A	50	100	0.93	0.01071
17:62791047:T:G	50	100	0.99	0.3471
17:62791149:C:T	50	100	1	0.01126
17:62791607:T:C	50	90	0.9	0.2035
17:62791631:A:G	50	98	0.84	0.0236
17:62791730:T:C	50	100	0.92	0.02705
17:62791837:C:T	50	88	0.88	0.4927
17:62792409:A:C	50	100	0.89	0.01961
17:62792694:T:C	46	97.8	0.79	0.02723
17:62792777:A:C	47	100	0.85	0.03649
17:62792880:C:T	47	100	1	0.04176
17:62793026:A:C	50	98	0.97	0.4857
17:62793030:C:A	50	100	0.98	0.01743
17:62793319:C:A	50	96	0.79	0.05156
17:62793357:A:G	50	100	1	0.01107
17:62793557:C:A	48	100	1	0.01017
17:62795017:T:C	50	100	0.99	0.04866
17:62795382:A:G	47	80.9	0.93	0.3998
17:62796287:C:T	50	100	0.96	0.04212
17:62796288:G:A	50	100	0.97	0.05465
17:62796800:C:T	50	100	1	0.01797
17:62796919:A:G	50	100	0.98	0.3292
17:62797349:T:C	50	100	0.98	0.3123
17:62798476:A:G	49	100	1	0.02088
17:62799106:C:T	50	98	0.86	0.1164
17:62799182:A:T	50	100	1	0.01126
17:62799189:C:T	50	100	1	0.03468
17:62799421:C:A	50	100	0.99	0.0158
17:62799567:G:C	50	96	0.88	0.07934
17:62799646:G:A	50	98	0.98	0.01616
17:62799870:C:T	50	100	0.98	0.0541
17:62799994:G:C	50	100	0.98	0.0285
17:62800684:T:A	50	100	0.99	0.01126
17:62800727:C:A	50	100	1	0.01107
17:62801199:C:T	50	100	0.89	0.01489
17:62801375:G:A	50	100	0.99	0.4869
17:62801395:C:T	50	100	1	0.01471
17:62801404:C:T	50	100	0.78	0.01017
17:62801442:C:T	49	100	0.96	0.01507
17:62801459:G:A	49	100	1	0.01344
17:62801615:G:A	50	100	1	0.01107
17:62801790:T:C	50	100	0.99	0.02524
17:62801807:G:A	50	100	1	0.01344
17:62802140:G:A	50	100	0.92	0.01344
17:62802242:C:T	50	100	1	0.06009
17:62802455:G:A	50	100	1	0.01325
17:62802992:C:T	50	100	1	0.01107
17:62803483:T:G	50	100	0.98	0.01307
17:62803703:G:A	50	100	0.99	0.478
17:62803721:G:C	50	100	1	0.02741
17:62803881:C:T	50	100	0.98	0.05174
17:62804096:C:T	50	98	0.84	0.0354
17:62804321:C:T	50	100	1	0.03522
17:62804393:A:C	50	100	0.99	0.05537
17:62804736:A:G	50	98	0.98	0.4784
17:62804757:C:T	50	100	0.94	0.04666
17:62804811:C:T	50	100	1	0.0443
17:62804888:C:T	50	100	0.99	0.03831
17:62804889:G:A	50	100	0.92	0.01325
17:62804983:G:T	50	98	0.98	0.441
17:62805040:A:G	50	100	0.98	0.4377
17:62805297:G:A	50	100	0.82	0.0354
17:62805356:G:C	50	98	0.97	0.4401
17:62805390:T:C	50	100	0.98	0.01906
17:62805428:G:A	50	98	0.97	0.4401
17:62805915:A:T	50	100	0.9	0.04847
17:62805918:T:A	50	92	0.84	0.2741
17:62806754:A:T	50	94	0.75	0.03903
17:62806878:C:G	50	92	0.82	0.1167
17:62807488:C:G	50	100	0.9	0.01017
17:62807567:A:G	50	100	0.96	0.02705
17:62807700:C:G	50	100	0.75	0.01144
17:62807926:T:A	50	98	0.84	0.08007
17:62808154:G:A	50	100	0.92	0.01071
17:62808298:A:T	50	100	0.95	0.04158
17:62809097:T:G	50	100	0.94	0.01107
17:62809341:C:T	50	100	0.95	0.1024
17:62809407:A:G	50	100	0.92	0.01107
17:62809853:C:T	50	100	0.92	0.0354
17:62810328:G:A	50	100	1	0.08115
17:62810349:T:C	50	100	0.99	0.1262
17:62810498:T:G	50	100	0.96	0.01235
17:62810562:A:G	50	100	1	0.03286
17:62810949:T:A	50	98	1	0.01071
17:62811217:T:C	50	100	1	0.1409
17:62811257:A:G	50	100	0.93	0.01852
17:62811531:G:C	50	100	0.99	0.04466
17:62811532:G:T	50	100	1	0.04484
17:62811755:G:C	50	100	1	0.08515
17:62811825:C:A	50	100	1	0.03286
17:62811978:G:C	50	100	1	0.01035
17:62812002:C:A	50	100	1	0.01035
17:62812502:C:T	50	100	0.96	0.3155
17:62812783:C:T	50	98	1	0.1409
17:62812922:G:A	50	100	0.96	0.4257
17:62813349:A:C	50	100	0.92	0.0236
17:62813529:G:C	48	97.9	0.99	0.1304
17:62813535:A:G	48	97.9	0.99	0.04484
17:62813570:A:G	40	100	0.8	0.01216
17:62813611:A:G	25	92	0.75	0.05283
17:62813631:A:G	37	94.6	0.93	0.07462
17:62813633:A:G	38	92.1	0.96	0.07044
17:62813635:A:G	38	97.4	0.86	0.0158
17:62813780:G:A	50	100	1	0.04466
17:62813907:G:A	50	100	1	0.01035
17:62814141:G:A	50	98	1	0.1311
17:62814268:G:A	50	100	1	0.09568
17:62814844:T:C	50	100	1	0.01035
17:62815683:C:T	50	100	1	0.06935
17:62816012:G:T	50	100	1	0.08588
17:62816091:G:A	50	100	1	0.01035
17:62816124:C:T	50	100	0.97	0.3146
17:62816342:T:C	50	100	1	0.04466
17:62816566:T:A	50	100	0.92	0.0236
17:62816718:G:C	50	100	0.98	0.05156
17:62816943:G:C	50	100	0.97	0.3065
17:62816948:T:C	50	100	1	0.1409
17:62817111:A:C	50	100	1	0.1302
17:62817377:C:A	50	100	0.92	0.02342
17:62817759:C:A	50	100	0.97	0.03377
17:62817817:T:G	50	100	0.97	0.04484
17:62817981:C:G	50	100	1	0.0837
17:62818288:C:T	50	100	1	0.01035
17:62818324:G:A	50	100	1	0.1393
17:62818438:C:T	50	100	1	0.09423
17:62818539:C:G	50	100	0.98	0.05102
17:62818902:T:C	50	100	1	0.1425
17:62818970:C:T	50	100	0.96	0.02814
17:62819208:A:G	50	100	1	0.0443
17:62819397:T:C	50	100	0.97	0.04248
17:62819408:G:A	50	100	1	0.01035
17:62819414:G:A	50	100	1	0.01489
17:62819468:A:G	50	100	1	0.09532
17:62819549:C:A	50	100	0.94	0.01198
17:62819553:G:T	50	100	0.94	0.01198
17:62820302:G:C	50	100	1	0.03286
17:62820555:T:C	50	100	1	0.01035
17:62820634:A:G	50	98	0.72	0.0138
17:62820766:A:G	50	100	0.97	0.4577
17:62820793:T:A	50	98	1	0.09532
17:62820810:A:G	49	98	1	0.1058
17:62820819:C:T	50	94	0.71	0.05864
17:62820866:A:G	50	100	1	0.01507
17:62820950:C:G	50	100	1	0.01035
17:62821515:T:G	50	100	0.99	0.1396
17:62821857:C:T	50	100	0.97	0.4898
17:62822234:G:C	50	100	0.98	0.3578
17:62822431:G:A	50	100	0.96	0.07389
17:62822745:A:T	50	100	0.95	0.03123
17:62822802:A:C	50	98	0.88	0.02633
17:62823370:T:G	50	100	0.99	0.01489
17:62823382:G:A	50	100	0.95	0.05447
17:62823388:A:G	50	98	0.97	0.4611
17:62823495:G:A	50	92	0.65	0.05374
17:62823679:T:C	50	100	1	0.01071
17:62824091:C:A	49	100	0.95	0.02397
17:62824305:C:A	50	100	0.92	0.03722
17:62824329:C:T	50	100	1	0.01053
17:62824330:A:G	50	100	1	0.01071
17:62824363:A:T	50	100	1	0.01035
17:62824473:G:T	50	98	0.96	0.471
17:62824805:C:T	50	100	1	0.01071
17:62824984:C:T	50	100	0.91	0.02415
17:62825592:A:G	50	100	1	0.01071
17:62825966:A:G	50	100	0.9	0.02215
17:62826036:A:G	50	98	0.97	0.4706
17:62826087:A:C	50	100	0.93	0.04593
17:62826099:C:T	50	100	1	0.01107
17:62826250:C:T	50	100	0.98	0.01071
17:62826680:A:C	50	98	0.97	0.4581
17:62826842:A:G	50	100	0.96	0.3076
17:62827451:A:G	50	100	0.96	0.4459
17:62827991:C:T	50	98	0.87	0.02251
17:62828124:T:C	50	100	0.9	0.04684
17:62828199:T:C	50	94	0.81	0.1002
17:62828363:A:T	50	98	0.86	0.05192
17:62828414:T:G	50	100	1	0.01089
17:62828470:A:G	50	98	0.88	0.3553
17:62828498:A:G	50	100	0.74	0.04321
17:62828618:G:A	50	98	0.88	0.2286
17:62828928:A:G	50	100	0.95	0.48
17:62828988:C:T	50	100	0.95	0.2473
17:62829220:G:A	50	100	0.96	0.01162
17:62829233:C:T	50	96	0.83	0.03431
17:62829614:G:A	50	100	0.91	0.05211
17:62829867:C:T	50	100	0.96	0.0679
17:62829906:A:G	50	100	0.97	0.01325
17:62830666:T:C	50	100	0.96	0.05719
17:62830822:C:T	50	100	0.98	0.03794
17:62831387:G:A	50	100	0.98	0.2841
17:62831492:A:C	50	100	0.99	0.04285
17:62831620:A:G	50	100	0.98	0.2894
17:62831678:C:T	50	100	0.99	0.01035
17:62831739:G:A	50	100	0.98	0.3328
17:62831748:T:C	50	100	0.98	0.3282
17:62831835:G:A	50	100	0.99	0.2856
17:62831848:C:T	50	100	0.98	0.03341
17:62831864:G:A	50	100	0.94	0.06191
17:62832098:C:G	50	100	0.99	0.3293
17:62832130:A:G	50	100	0.99	0.2743
17:62832367:C:T	50	100	0.99	0.333
17:62832844:A:C	50	100	0.98	0.3384
17:62832983:C:T	50	100	0.98	0.02179
17:62834089:A:G	50	100	0.9	0.0167
17:62834137:G:A	50	100	0.98	0.03649
17:62834618:A:G	50	100	0.99	0.2945
17:62835438:A:G	50	100	0.96	0.06173
17:62835701:G:A	50	100	0.98	0.03141
17:62836050:G:A	50	100	0.99	0.3212
17:62836082:C:T	50	98	0.99	0.2302
17:62836584:G:A	50	92	0.94	0.3008
17:62836738:G:C	50	100	0.98	0.4038
17:62837616:T:C	50	100	0.99	0.3992
17:62837736:C:T	50	100	1	0.05664
17:62837746:C:T	50	100	1	0.4101
17:62837908:A:G	50	100	0.99	0.4138
17:62838139:T:G	50	100	1	0.05483
17:62838293:A:G	50	100	1	0.02052
17:62838375:G:C	50	100	1	0.4101
17:62838599:A:G	50	100	0.99	0.4136
17:62838901:C:T	50	100	0.99	0.3266
17:62839334:T:C	50	100	0.98	0.3945
17:62839681:C:T	50	100	1	0.02614
17:62839705:G:A	50	100	1	0.3958
17:62839798:C:T	50	100	1	0.3956
17:62840083:G:T	50	100	1	0.03413
17:62840771:G:C	50	100	1	0.3747
17:62841125:G:A	50	100	1	0.02052
17:62841241:T:A	50	98	1	0.3956
17:62841751:T:A	50	100	1	0.03613
17:62841947:C:T	50	100	1	0.3747
17:62842100:G:A	50	100	1	0.03086
17:62842115:C:T	49	100	1	0.3747
17:62842528:T:C	50	100	1	0.242
17:62842692:G:C	50	100	1	0.03613
17:62842997:G:A	50	100	1	0.03068
17:62843099:C:T	50	100	0.93	0.02052
17:62843136:C:T	50	100	1	0.3753
17:62843172:G:A	50	100	1	0.0118
17:62843350:G:A	50	100	0.85	0.01307
17:62843788:T:A	50	100	1	0.4027
17:62844171:A:G	50	100	1	0.0354
17:62844192:G:A	50	100	1	0.4103
17:62844535:G:A	50	100	1	0.0354
17:62844788:T:C	50	100	1	0.4001
17:62844800:G:A	50	100	0.98	0.03068
17:62844875:G:A	50	100	1	0.03413
17:62844997:A:G	43	90.7	1	0.3985
17:62845085:A:C	50	100	1	0.4001
17:62845388:G:A	50	100	1	0.02524
17:62846360:G:C	50	100	1	0.3996
17:62846443:T:G	50	100	1	0.4096
17:62846445:G:A	50	100	1	0.3282
17:62846458:A:G	50	100	1	0.3994
17:62846967:C:T	50	100	1	0.0305
17:62847043:T:C	50	100	1	0.3992
17:62847540:T:C	50	100	1	0.0207
17:62847674:T:A	50	98	0.98	0.03776
17:62847771:C:T	50	100	1	0.3114
17:62847900:C:G	50	100	1	0.04593
17:62848049:C:A	50	100	0.96	0.04775
17:62849247:G:A	49	100	1	0.03322
17:62849438:C:A	50	100	1	0.4107
17:62849602:T:C	50	98	0.99	0.4483
17:62850198:C:G	50	100	1	0.04575
17:62850215:G:A	50	100	0.98	0.03468
17:62850242:G:A	50	100	0.99	0.4737
17:62850469:G:A	49	100	1	0.0285
17:62850723:C:T	50	100	0.99	0.04375
17:62850877:C:T	50	100	1	0.3288
17:62850993:T:C	50	100	1	0.4076
17:62851050:T:G	50	100	1	0.4007
17:62851197:T:C	50	98	1	0.3731
17:62852550:C:T	50	100	0.98	0.278
17:62852776:A:G	50	100	0.99	0.03286
17:62852840:A:G	50	100	0.98	0.08696
17:62852855:T:C	50	96	0.98	0.4891
17:62853016:A:G	50	100	0.94	0.01325
17:62853161:T:G	50	98	0.76	0.0374
17:62853257:C:G	50	100	0.96	0.04739
17:62853411:G:A	50	96	0.91	0.04303
17:62853677:T:C	50	100	1	0.02524
17:62854026:T:C	50	100	0.96	0.05428
17:62854601:T:C	50	100	0.98	0.01398
17:62854616:A:G	50	100	0.97	0.05537
17:62854979:G:A	50	100	0.98	0.01398
17:62855257:A:C	50	100	0.94	0.02033
17:62855641:C:T	50	100	0.97	0.03813
17:62855676:C:T	50	100	0.96	0.05574
17:62855791:C:T	50	100	0.97	0.03794
17:62855814:G:A	50	100	0.95	0.02596
17:62856515:G:A	50	100	0.97	0.4218
17:62857605:C:T	50	100	0.96	0.01235
17:62857839:G:C	50	100	0.71	0.03649
17:62857961:T:C	50	100	0.97	0.1098
17:62858021:A:G	50	100	0.96	0.02669
17:62858566:A:G	50	100	0.98	0.3771
17:62859034:G:A	50	100	0.97	0.05664
17:62859599:G:A	50	100	0.99	0.05683
17:62859910:G:C	50	100	0.97	0.05229
17:62859965:T:C	50	100	0.99	0.05664
17:62860037:T:C	50	100	0.97	0.05229
17:62860178:A:G	50	100	0.97	0.0118
17:62860650:T:C	50	100	0.89	0.03686
17:62860811:G:A	50	100	0.96	0.02959
17:62860941:C:T	50	96	0.98	0.05773
17:62861624:G:A	50	100	1	0.05537
17:62861639:T:C	50	100	0.98	0.3177
17:62861823:G:A	50	100	0.99	0.4884
17:62861849:A:G	50	100	0.99	0.03232
17:62861858:G:A	50	100	0.98	0.3243
17:62862208:T:C	50	100	0.98	0.3204
17:62863932:A:G	50	100	0.98	0.05919
17:62865213:A:G	50	100	0.85	0.01089
17:62865218:T:A	50	100	1	0.05683
17:62865809:G:A	50	100	0.98	0.05737
17:62865928:G:A	50	100	1	0.4501
17:62867547:C:T	50	100	0.99	0.01362
17:62867593:G:A	50	100	0.98	0.01107
17:62868620:C:G	50	100	0.95	0.01561
17:62869092:G:T	50	100	0.96	0.01452
17:62869124:C:T	50	100	0.98	0.2789
17:62869349:C:G	50	100	0.99	0.1167
17:62870036:C:A	50	100	0.97	0.04684
17:62870757:A:G	50	100	1	0.04702
17:62871017:T:G	50	100	1	0.1171
17:62871244:C:T	50	100	1	0.04702
17:62872599:C:T	50	100	1	0.05428
17:62872724:A:G	50	100	1	0.01307
17:62872780:T:A	50	100	0.94	0.03522
17:62873197:C:T	50	100	1	0.0472
17:62874032:G:A	50	100	1	0.05084
17:62874582:G:A	50	100	1	0.03268
17:62874659:A:T	50	100	1	0.1225
17:62875356:C:G	50	100	1	0.03268
17:62875645:A:C	50	100	1	0.09368
17:62877263:C:T	49	100	0.88	0.01888
17:62877557:T:C	50	100	1	0.04575
17:62877890:C:T	50	100	0.97	0.05701
17:62878113:C:G	50	94	0.81	0.05265
17:62878123:A:G	50	100	1	0.04557
17:62878270:T:C	50	100	1	0.06064
17:62878678:C:T	50	100	1	0.04557
17:62879633:A:G	50	100	1	0.06009
17:62879904:A:T	49	100	0.91	0.02306
17:62879964:C:T	50	100	1	0.0443
17:62880720:G:C	50	100	0.94	0.03522
17:62880725:A:G	50	100	0.99	0.1258
17:62881587:C:T	50	100	0.99	0.09659
17:62882310:T:A	50	100	1	0.01289
17:62882946:A:T	50	100	0.98	0.3528
17:62883004:G:A	50	100	1	0.01979
17:62883176:G:A	50	100	1	0.09677
17:62884214:T:G	50	100	1	0.1015
17:62884378:C:A	50	100	0.89	0.03032
17:62884548:T:C	50	100	1	0.1247
17:62884951:T:G	50	100	0.98	0.01979
17:62885029:T:C	50	100	1	0.1008
17:62885134:C:T	50	100	1	0.09604
17:62885987:C:T	50	100	1	0.01144
17:62886283:G:T	48	95.8	0.94	0.08642
17:62886304:G:A	50	100	0.94	0.0158
17:62886601:A:G	50	100	1	0.04575
17:62886664:A:G	50	100	1	0.09604
17:62886998:T:G	50	100	1	0.09604
17:62887948:G:A	50	98	0.93	0.1238
17:62888172:A:G	50	100	0.98	0.09877
17:62888528:T:G	50	100	1	0.0276
17:62888766:G:A	50	100	1	0.01471
17:62889450:T:C	50	100	0.97	0.04067
17:62889813:G:A	50	100	1	0.01307
17:62889856:C:T	50	100	1	0.09804
17:62890027:A:G	50	98	1	0.09786
17:62890056:A:G	50	98	1	0.09786
17:62890170:G:A	50	98	0.92	0.03558
17:62890565:G:A	50	100	1	0.09731
17:62890809:C:T	50	100	1	0.09677
17:62892078:A:G	50	100	1	0.06681
17:62892145:C:T	50	94	0.82	0.03831
17:62892156:A:G	50	100	1	0.01471
17:62892157:G:T	50	100	1	0.01471
17:62892896:T:C	50	100	1	0.05156
17:62895984:T:C	50	100	1	0.1048
17:62896032:G:A	50	100	1	0.1126
17:62896092:C:T	50	100	1	0.1126
17:62896302:A:G	49	98	1	0.1184
17:62896354:G:T	47	93.6	0.95	0.1104
17:62896360:G:T	48	93.8	0.95	0.1107
17:62896395:C:T	50	100	1	0.01362
17:62896599:C:T	50	100	0.93	0.03086
17:62897380:G:A	50	100	0.99	0.1206
17:62897574:C:T	50	100	0.99	0.03794
17:62898169:A:C	50	100	0.98	0.03813
17:62898798:G:A	50	100	1	0.01289
17:62898913:A:G	50	100	0.96	0.06609
17:62898975:A:T	50	100	0.9	0.02324
17:62899450:T:C	50	100	0.96	0.04012
17:62899619:T:C	50	98	1	0.02324
17:62899697:C:A	50	98	0.98	0.05592
17:62900168:T:C	50	100	1	0.05156
17:62900462:G:A	50	100	1	0.01834
17:62900599:G:A	50	100	0.98	0.2674
17:62900686:G:T	50	100	1	0.05174
17:62900902:G:A	50	100	1	0.03322
17:62901051:G:A	50	100	1	0.05301
17:62901123:C:T	50	100	0.99	0.2654
17:62901129:G:A	50	100	0.96	0.01979
17:62901247:G:A	50	100	0.99	0.2653
17:62901267:G:T	50	100	1	0.05537
17:62901907:C:T	50	100	0.99	0.2867
17:62901912:C:G	50	100	1	0.01688
17:62901913:T:A	50	100	1	0.4083
17:62902182:G:A	50	100	1	0.3811
17:62902234:G:A	50	100	1	0.4089
17:62902247:T:C	50	98	1	0.4633
17:62902269:C:G	50	100	0.99	0.2658
17:62902549:T:C	50	100	0.99	0.266
17:62902658:C:T	50	100	1	0.05265
17:62902683:G:A	50	100	0.99	0.266
17:62902940:G:A	50	100	1	0.05247
17:62903128:C:T	50	100	1	0.05138
17:62903384:G:T	50	100	0.98	0.06609
17:62903773:C:T	50	100	0.94	0.01053
17:62904076:A:G	50	100	0.98	0.06663
17:62904094:C:T	50	98	0.99	0.3014
17:62904434:C:T	50	100	1	0.05392
17:62904472:C:T	50	100	0.99	0.1055
17:62904483:A:G	50	98	1	0.4085
17:62904510:C:G	50	100	1	0.05519
17:62904608:A:G	49	98	1	0.4087
17:62904741:C:T	50	100	0.98	0.04739
17:62904763:C:T	50	100	1	0.03322
17:62904963:G:A	50	100	1	0.02687
17:62904964:C:T	50	100	1	0.02687
17:62905009:C:A	50	100	0.99	0.4092
17:62905170:A:G	50	98	0.97	0.02106
17:62905494:A:G	50	100	1	0.4099
17:62905608:G:A	50	100	1	0.4099
17:62905689:C:T	50	98	1	0.4096
17:62905811:T:G	50	100	1	0.02342
17:62906697:C:T	50	100	0.99	0.2662
17:62906761:T:C	50	100	1	0.1073
17:62906935:T:A	44	86.4	0.96	0.0541
17:62907109:T:C	50	100	1	0.1073
17:62907131:G:A	50	100	1	0.1073
17:62907148:G:A	50	100	1	0.1073
17:62907611:T:G	50	100	1	0.4098
17:62907676:C:T	50	98	0.98	0.06736
17:62907893:A:G	50	100	1	0.1176
17:62908136:G:A	50	100	1	0.02669
17:62908747:T:C	50	100	1	0.03322
17:62909040:G:A	50	100	1	0.05537
17:62909212:A:G	50	100	1	0.1176
17:62909231:C:T	50	100	1	0.04412
17:62909331:G:A	50	100	0.99	0.1073
17:62909390:T:C	50	100	0.99	0.1073
17:62909974:A:T	50	100	0.99	0.266
17:62910275:C:A	50	100	1	0.4094
17:62910690:T:C	50	100	0.99	0.1071
17:62910783:C:T	50	100	0.99	0.1071
17:62911157:A:G	50	90	0.94	0.04321
17:62911588:T:C	50	100	1	0.1176
17:62911691:C:G	50	100	1	0.1176
17:62911717:T:G	50	100	1	0.1176
17:62911780:C:T	50	100	0.92	0.02542
17:62912101:C:T	48	93.8	0.85	0.04158
17:62912117:C:T	42	92.9	0.76	0.01979
17:62912119:C:T	45	84.4	0.87	0.1641
17:62912123:C:T	47	97.9	0.86	0.02269
17:62912484:C:T	50	100	0.98	0.0118
17:62912582:G:A	50	100	0.99	0.1178
17:62912671:A:C	50	100	0.99	0.4642
17:62912749:C:T	50	100	0.98	0.02669
17:62912964:A:C	50	100	0.98	0.06699
17:62913162:T:C	50	100	0.99	0.177
17:62913421:T:C	49	87.8	0.7	0.05973
17:62913422:A:C	50	86	0.94	0.3259
17:62913455:A:G	50	98	0.99	0.01725
17:62913944:C:T	50	96	0.94	0.321
17:62914541:T:C	50	100	0.99	0.1683
17:62914748:G:C	50	100	0.99	0.07607
17:62914995:C:T	50	100	0.98	0.07607
17:62915027:C:T	50	100	0.97	0.04593
17:62915172:C:A	50	98	0.9	0.06354
17:62915344:A:T	50	100	0.98	0.08606
17:62915351:G:A	50	100	0.97	0.08551
17:62915365:T:A	50	100	0.98	0.08606
17:62915537:C:T	50	100	0.96	0.03522
17:62915673:A:T	50	100	0.98	0.07879
17:62916020:G:C	50	100	0.97	0.08642
17:62916235:T:C	50	100	0.96	0.09023
17:62916249:A:G	50	100	0.99	0.08733
17:62916359:T:C	50	100	0.86	0.03304
17:62916382:G:A	50	100	0.98	0.07208
17:62916947:G:A	50	100	0.98	0.08606
17:62917036:A:G	50	100	0.98	0.09985
17:62917186:G:A	50	100	0.98	0.08588
17:62917345:C:T	50	100	0.89	0.02179
17:62917548:C:T	50	100	1	0.05156
17:62917791:A:C	50	100	1	0.05156
17:62918131:C:T	50	100	0.98	0.03613
17:62918371:G:C	50	100	0.96	0.0345
17:62918790:A:T	50	100	1	0.0512
17:62918830:C:T	50	100	0.92	0.01017
17:62918836:A:G	50	100	1	0.05174
17:62919094:G:A	50	100	1	0.0512
17:62919683:A:G	50	100	1	0.05229
17:62919928:G:A	50	100	1	0.02705
17:62920123:T:A	50	100	1	0.05156
17:62920822:C:T	50	100	1	0.05138
17:62921468:A:G	49	100	1	0.05973
17:62921691:T:C	50	100	1	0.05138
17:62922624:C:A	50	100	1	0.05138
17:62922730:G:A	50	100	1	0.05138
17:62923115:C:G	50	100	1	0.05174
17:62923243:T:C	50	100	1	0.04503
17:62923641:T:C	50	100	0.99	0.2131
17:62923704:G:A	50	100	1	0.05211
17:62923714:T:A	50	100	0.97	0.06845
17:62923972:G:T	50	100	0.96	0.05211
17:62924595:G:A	50	100	0.88	0.04793
17:62924992:G:A	50	100	0.99	0.01598
17:62925171:A:G	50	100	0.98	0.1187
17:62925295:C:T	50	98	0.97	0.05138
17:62925365:C:T	50	100	0.94	0.04158
17:62925559:G:A	50	100	1	0.01707
17:62925953:A:G	50	100	1	0.01162
17:62926152:A:C	50	100	1	0.01816
17:62927937:A:G	50	100	1	0.01688
17:62928266:C:A	50	100	1	0.01725
17:62928581:G:A	50	100	0.95	0.03522
17:62928589:C:G	50	100	1	0.23
17:62928608:G:T	50	100	1	0.01743
17:62929032:C:T	50	100	1	0.01725
17:62929486:C:T	50	100	1	0.01725
17:62929524:T:C	50	100	0.98	0.406
17:62929644:T:C	50	100	0.98	0.01943
17:62930123:G:A	50	100	1	0.01725
17:62930210:A:G	50	100	1	0.01725
17:62930218:T:C	50	100	0.97	0.0797
17:62931293:G:C	50	100	0.93	0.0138
17:62931401:G:T	50	100	0.99	0.3998
17:62931533:A:C	50	100	0.97	0.06681
17:62931557:G:A	50	100	0.95	0.03522
17:62931656:A:T	50	100	1	0.01688
17:62931913:C:T	50	100	1	0.01725
17:62932324:T:A	50	100	1	0.01761
17:62932908:G:A	50	100	1	0.01725
17:62933137:G:A	50	100	1	0.01852
17:62933176:A:G	50	100	1	0.01725
17:62933460:C:T	50	100	1	0.01725
17:62933768:G:A	50	100	1	0.01144
17:62933854:G:A	50	100	1	0.01725
17:62934084:G:T	50	100	0.99	0.01725
17:62934139:T:A	50	100	1	0.01725
17:62934233:A:G	50	100	0.94	0.01398
17:62934501:G:A	50	100	0.97	0.04956
17:62934667:G:A	50	100	0.99	0.04648
17:62935510:C:T	50	100	1	0.0118
17:62936140:C:T	50	100	1	0.01725
17:62936666:C:T	50	100	0.98	0.09604
17:62937300:T:C	50	100	1	0.2302
17:62937913:G:A	50	100	0.98	0.07498
17:62937925:G:T	50	100	1	0.01725
17:62938466:G:T	50	100	1	0.01725
17:62938635:T:C	50	100	1	0.01852
17:62938646:T:A	50	100	1	0.01725
17:62938848:A:G	50	100	1	0.2306
17:62940062:G:A	50	100	0.99	0.1262
17:62940066:G:A	50	100	1	0.01725
17:62940231:A:G	50	100	0.99	0.1176
17:62940646:G:A	50	100	0.99	0.1002
17:62940730:C:T	50	100	0.99	0.06972
17:62941754:A:G	50	100	1	0.04412
17:62941940:T:C	50	100	1	0.01725
17:62942684:C:G	50	100	1	0.01688
17:62943216:G:T	50	100	1	0.01725
17:62943364:G:A	50	100	1	0.01688
17:62943908:C:T	50	100	1	0.01725
17:62944250:A:G	50	100	1	0.01688
17:62944789:G:A	50	100	1	0.0118
17:62944822:G:A	50	100	0.99	0.01725
17:62944934:A:G	50	100	0.99	0.3991
17:62945907:C:A	50	98	0.97	0.04975
17:62946202:G:A	50	100	0.99	0.1155
17:62946357:T:C	50	100	1	0.01725
17:62946774:G:A	50	100	0.99	0.07752
17:62947335:C:T	50	100	1	0.3972
17:62947385:A:T	50	100	1	0.4256
17:62947931:T:C	50	100	1	0.01852
17:62948760:G:A	50	100	0.98	0.05029
17:62948928:T:C	50	100	0.98	0.01725
17:62949402:C:T	50	100	0.99	0.3962
17:62949403:G:A	50	100	0.97	0.01761
17:62949550:G:A	50	100	0.94	0.01761
17:62950613:C:G	50	100	0.98	0.07498
17:62950641:G:T	50	100	0.96	0.01779
17:62950688:T:A	50	100	0.94	0.03268
17:62952441:C:T	50	100	1	0.01743
17:62952547:A:G	49	100	0.99	0.2279
17:62952561:C:T	50	100	1	0.02124
17:62952591:A:T	50	100	0.99	0.4076
17:62952620:G:T	50	100	1	0.01743
17:62952778:C:T	49	100	1	0.01743
17:62952850:T:A	38	84.2	0.8	0.1149
17:62952852:T:A	38	89.5	0.86	0.06536
17:62952853:T:A	41	90.2	0.75	0.03413
17:62952855:T:A	46	97.8	0.67	0.0138
17:62952857:T:A	48	91.7	0.93	0.09877
17:62953272:G:A	50	100	1	0.01688
17:62953302:A:G	50	100	0.99	0.4078
17:62953479:A:G	50	98	0.99	0.325
17:62953549:C:T	50	100	0.99	0.2284
17:62954566:C:G	50	100	1	0.01743
17:62954673:C:T	50	100	1	0.02124
17:62954726:C:T	50	100	1	0.02124
17:62954964:T:C	50	100	1	0.01743
17:62954969:G:A	50	100	0.99	0.03032
17:62954982:T:C	50	100	1	0.02215
17:62955061:C:G	50	100	1	0.01743
17:62955087:T:C	50	100	0.99	0.408
17:62955138:T:G	50	100	1	0.01743
17:62955632:A:G	50	100	0.98	0.04938
17:62955874:A:G	50	100	1	0.01743
17:62956365:G:A	50	100	1	0.01743
17:62956568:T:C	50	100	1	0.01743
17:62956928:C:T	50	100	1	0.01743
17:62957020:C:T	50	100	1	0.1211
17:62957337:G:C	48	100	0.99	0.409
17:62957431:C:A	50	100	1	0.01743
17:62957906:T:G	50	100	1	0.01743
17:62958034:A:G	50	100	0.96	0.03341
17:62958218:A:G	50	100	1	0.02415
17:62958682:T:C	50	100	1	0.01743
17:62959118:C:T	50	100	1	0.1422
17:62959511:G:A	50	100	0.98	0.02142
17:62959579:T:C	50	100	1	0.4668
17:62960123:A:G	50	100	0.99	0.02397
17:62960355:T:C	50	100	1	0.1213
17:62960518:T:C	50	98	0.98	0.05084
17:62960937:T:C	50	100	0.98	0.07625
17:62961120:T:C	50	100	1	0.01743
17:62961167:A:G	50	100	1	0.02124
17:62961952:A:G	50	100	1	0.0138
17:62961991:C:T	50	100	1	0.01743
17:62962865:G:A	49	91.8	0.85	0.04466
17:62962920:A:G	50	94	0.9	0.0207
17:62963283:T:C	50	100	1	0.4083
17:62963606:T:C	50	100	1	0.01743
17:62964659:G:C	50	100	1	0.01743
17:62965766:C:A	50	100	1	0.01216
17:62965880:C:T	50	100	1	0.01743
17:62965927:G:T	50	96	0.99	0.4671
17:62966044:G:A	50	100	0.99	0.203
17:62967189:A:T	50	100	1	0.106
17:62967446:C:A	50	100	1	0.0207
17:62967693:A:G	50	100	1	0.01743
17:62967766:T:C	50	100	1	0.02723
17:62968960:C:T	50	100	1	0.01743
17:62969332:G:A	50	100	1	0.02124
17:62969335:T:C	50	100	1	0.01743
17:62969357:A:G	50	100	1	0.0118
17:62970551:A:G	50	100	1	0.03758
17:62970681:C:T	50	100	1	0.2634
17:62971130:C:T	50	100	0.97	0.0118
17:62971342:C:G	50	100	0.96	0.04956
17:62971963:C:T	50	100	1	0.203
17:62972180:A:G	50	100	1	0.01707
17:62972268:T:C	50	100	1	0.0207
17:62972299:A:G	50	100	1	0.01743
17:62972779:C:T	50	100	1	0.01761
17:62972916:G:C	50	100	1	0.01743
17:62972937:T:C	50	100	1	0.01743
17:62973910:C:T	50	100	1	0.4673
17:62974149:A:G	50	100	1	0.4847
17:62974611:G:T	50	100	1	0.2636
17:62975340:T:G	50	100	1	0.02124
17:62975508:C:T	50	100	1	0.01743
17:62975588:T:C	50	100	1	0.106
17:62975630:A:G	50	100	1	0.02124
17:62976159:T:G	50	100	1	0.02124
17:62976417:A:G	50	100	1	0.106
17:62976420:G:A	50	100	1	0.01743
17:62976605:C:T	50	100	0.99	0.2638
17:62976671:A:G	50	100	1	0.07426
17:62976808:G:A	50	100	1	0.4081
17:62977113:A:C	50	100	0.99	0.2638
17:62977169:A:G	50	100	1	0.02106
17:62977237:T:A	50	100	1	0.02124
17:62977770:G:A	50	100	1	0.01743
17:62977831:G:A	50	100	1	0.01761
17:62978029:A:G	50	100	0.99	0.2638
17:62978348:G:A	50	100	1	0.06609
17:62978526:T:C	50	100	1	0.01743
17:62979473:G:A	50	100	1	0.01743
17:62981959:G:A	50	100	1	0.04956
17:62982381:C:G	50	100	1	0.0118
17:62983240:T:C	50	100	1	0.04956
17:62983291:G:A	50	100	1	0.02124
17:62984110:C:G	50	100	1	0.01743
17:62984204:G:A	50	100	1	0.01743
17:62984218:C:G	50	100	1	0.4673
17:62984511:T:A	50	100	1	0.08769
17:62984574:G:A	50	100	1	0.03577
17:62986046:A:C	50	100	1	0.01743
17:62986194:C:G	50	98	0.99	0.2747
17:62986529:G:C	50	100	1	0.0118
17:62986799:G:A	50	100	1	0.01688
17:62986908:A:G	50	100	0.94	0.01816
17:62988367:A:G	49	100	1	0.4662
17:62988709:T:G	50	100	1	0.01743
17:62988747:C:T	50	100	1	0.4662
17:62989149:C:T	50	100	1	0.02124
17:62989278:T:G	50	100	1	0.4837
17:62989864:G:A	50	100	0.94	0.01816
17:62990066:T:C	50	100	1	0.01743
17:62990456:A:T	50	96	0.99	0.408
17:62990538:A:C	50	100	1	0.408
17:62991508:G:A	50	100	1	0.05065
17:62991919:G:T	50	100	1	0.01743
17:62992139:G:A	50	98	0.99	0.2809
17:62992206:G:C	50	100	0.88	0.0118
17:62992419:A:G	50	100	1	0.0256
17:62992483:A:C	50	100	1	0.1064
17:62994178:T:A	47	100	0.89	0.01362
17:62994399:T:C	50	100	1	0.01743
17:62994591:G:A	50	100	1	0.01743
17:62994600:G:T	50	100	1	0.01743
17:62995263:A:C	50	100	1	0.04938
17:62995689:A:G	49	100	1	0.04938
17:62995884:G:A	50	100	1	0.01743
17:62996161:G:A	50	96	0.9	0.04575
17:62996522:G:A	50	100	0.9	0.01325
17:62996844:G:A	50	100	1	0.01725
17:62997700:T:C	50	96	1	0.4083
17:62998117:A:G	50	100	0.97	0.04775
17:62998312:G:A	50	100	1	0.04938
17:62998411:C:A	50	100	1	0.0167
17:62998803:C:G	50	98	1	0.4846
17:62999067:A:G	50	100	0.99	0.213
17:62999429:C:T	50	100	1	0.01743
17:62999529:G:A	50	100	1	0.01743
17:63000613:A:G	50	100	1	0.03504
17:63000663:A:G	50	100	1	0.03504
17:63000716:C:T	50	100	1	0.01797
17:63000730:G:A	50	100	1	0.01797
17:63001142:A:G	50	100	1	0.01797
17:63001609:C:G	50	100	1	0.4087
17:63002620:T:C	50	100	1	0.01344
17:63002693:T:C	50	100	0.97	0.01797
17:63003136:A:G	50	100	0.88	0.01325
17:63003399:A:G	50	98	0.97	0.1184
17:63003994:G:A	50	100	1	0.01797
17:63004208:A:G	50	100	1	0.02124
17:63004228:C:T	50	100	0.93	0.01816
17:63004229:G:A	50	100	0.95	0.0138
17:63004794:G:C	50	100	1	0.01797
17:63004814:T:C	50	100	1	0.01797
17:63005049:T:C	50	100	1	0.4824
17:63005076:T:A	50	100	1	0.01797
17:63006173:A:G	50	100	0.99	0.07625
17:63006559:C:T	50	100	0.95	0.01797
17:63007212:A:G	50	100	0.86	0.0158
17:63007829:C:T	50	100	0.95	0.01779
17:63008054:G:A	50	100	1	0.03504
17:63008571:A:G	50	100	1	0.02124
17:63008623:A:T	50	100	1	0.4858
17:63009252:T:C	50	100	0.96	0.01779
17:63009712:A:G	50	100	1	0.1997
17:63009798:C:T	50	100	0.96	0.01979
17:63009893:A:G	50	100	1	0.01416
17:63010199:G:A	50	98	1	0.4103
17:63010769:T:C	50	100	1	0.01797
17:63011243:T:G	50	94	0.99	0.4857
17:63011327:C:T	50	98	0.92	0.04793
17:63013295:A:G	50	100	1	0.0472
17:63013391:C:T	50	100	1	0.4103
17:63013433:A:G	50	100	1	0.02124
17:63013597:A:G	50	100	0.99	0.1641
17:63013840:C:T	50	100	1	0.01797
17:63015135:G:A	50	100	1	0.01797
17:63015477:C:T	50	100	1	0.01797
17:63015538:A:G	50	98	1	0.4101
17:63015878:A:G	50	100	1	0.01235
17:63015924:C:T	50	100	1	0.02197
17:63016547:T:A	50	100	1	0.04702
17:63017031:C:A	50	100	1	0.1218
17:63017193:C:G	50	100	1	0.02124
17:63017461:T:C	50	100	1	0.04212
17:63018029:G:A	50	100	0.99	0.03958
17:63018489:A:T	50	100	1	0.04031
17:63018493:T:A	50	88	0.97	0.3177
17:63019601:T:C	50	100	1	0.04702
17:63020553:C:T	50	100	1	0.01797
17:63020698:T:C	50	100	1	0.08878
17:63020795:C:T	50	100	1	0.02124
17:63020916:T:A	50	100	1	0.04793
17:63020935:G:T	50	100	1	0.1062
17:63021026:C:T	50	100	1	0.02378
17:63021142:T:C	50	100	1	0.4101
17:63021149:C:T	50	100	1	0.08878
17:63021170:G:A	50	100	1	0.01761
17:63021738:G:A	50	100	1	0.1058
17:63022136:C:A	50	100	1	0.02142
17:63022611:G:A	50	100	0.88	0.01162
17:63023457:C:T	50	100	1	0.01797
17:63024364:G:T	50	100	1	0.03522
17:63024956:C:G	50	100	1	0.02397
17:63025076:A:G	50	100	1	0.04702
17:63025534:G:A	50	100	1	0.02124
17:63025807:A:T	49	100	0.98	0.05501
17:63025812:A:T	50	96	0.98	0.1342
17:63025821:T:A	50	100	0.95	0.01089
17:63026647:T:C	50	100	1	0.0305
17:63027783:C:A	50	100	1	0.01797
17:63027870:G:A	50	100	1	0.01797
17:63028915:T:C	50	100	1	0.01797
17:63029010:A:G	50	100	0.98	0.02251
17:63029231:T:C	50	100	1	0.04176
17:63030704:C:T	50	100	1	0.01797
17:63030840:A:T	50	100	1	0.07044
17:63031135:T:C	50	100	1	0.01235
17:63031160:A:G	50	100	1	0.04176
17:63031627:T:C	50	100	1	0.04956
17:63031683:G:A	50	98	1	0.4201
17:63031897:C:G	50	100	1	0.01035
17:63032263:G:C	50	100	1	0.1062
17:63032282:G:A	50	98	1	0.2453
17:63033328:C:T	50	100	1	0.01797
17:63033824:A:G	50	100	1	0.02124
17:63034181:G:A	50	100	1	0.1058
17:63034236:A:G	50	100	1	0.01797
17:63034525:T:G	50	100	1	0.01797
17:63034776:C:A	50	100	1	0.05011
17:63035684:G:C	50	100	1	0.02124
17:63036608:A:G	50	100	1	0.0207
17:63036632:A:G	50	100	1	0.02251
17:63037205:C:T	50	100	1	0.06554
17:63038161:T:C	50	100	1	0.01743
17:63038210:T:A	50	100	1	0.02251
17:63039179:C:T	50	100	1	0.01743
17:63039368:C:G	50	100	1	0.01797
17:63039767:A:G	50	100	1	0.4873
17:63039975:C:T	50	100	1	0.01561
17:63040150:G:T	50	100	1	0.09895
17:63041390:C:G	50	100	1	0.04956
17:63042107:T:G	50	100	1	0.06754
17:63042614:C:T	50	100	1	0.01797
17:63042752:G:A	50	100	1	0.1058
17:63043805:T:A	50	100	0.99	0.01743
17:63044372:G:A	50	100	1	0.01797
17:63044600:A:G	50	98	1	0.4693
17:63045395:C:T	50	100	1	0.01616
17:63045506:A:G	50	100	1	0.02288
17:63045926:C:T	50	100	0.99	0.2631
17:63046051:A:C	50	100	0.98	0.0187
17:63046245:C:T	50	100	1	0.01797
17:63047521:T:A	50	100	1	0.4693
17:63048620:C:T	50	100	1	0.03558
17:63048794:A:G	50	100	1	0.02124
17:63048999:C:T	50	100	1	0.01797
17:63049029:A:G	50	100	1	0.07952
17:63049175:A:G	50	100	1	0.01797
17:63049795:A:T	50	100	1	0.0118
17:63050725:T:C	50	100	1	0.0236
17:63051208:A:T	50	100	1	0.01797
17:63051497:T:A	50	100	0.95	0.01797
17:63051760:C:T	50	98	1	0.4112
17:63052483:T:C	50	100	1	0.02197
17:63052926:G:A	50	100	1	0.01162
17:63052998:C:T	50	100	1	0.02124
17:63053127:T:C	50	100	1	0.02397
17:63053512:G:A	50	100	0.98	0.05919
17:63054163:A:C	50	100	1	0.11
17:63054440:C:T	50	100	1	0.2415
17:63054614:C:T	50	100	1	0.01761
17:63055468:T:C	50	100	1	0.01797
17:63055492:T:C	50	100	1	0.01797
17:63055589:A:G	50	100	1	0.01797
17:63055685:T:A	50	100	1	0.09677
17:63056959:C:T	50	100	1	0.06627
17:63058265:C:T	50	100	0.97	0.07607
17:63058638:A:G	50	100	1	0.01797
17:63058679:G:A	50	100	1	0.01797
17:63059518:T:C	50	100	1	0.01997
17:63059947:C:T	50	100	1	0.01852
17:63060608:G:A	50	100	1	0.03232
17:63061088:C:T	50	100	1	0.2415
17:63061089:A:G	50	100	1	0.4159
17:63061591:G:A	50	100	1	0.0305
17:63061617:C:T	50	100	0.99	0.01797
17:63061621:A:G	50	100	1	0.4112
17:63062543:C:T	50	98	0.98	0.01707
17:63062700:C:G	50	100	1	0.0305
17:63063453:C:A	50	100	1	0.0216
17:63063574:G:A	42	100	0.89	0.02378
17:63063575:T:G	42	100	0.9	0.02251
17:63063640:C:T	44	100	1	0.01816
17:63063943:C:T	50	100	1	0.01906
17:63064428:C:T	50	100	1	0.01797
17:63064456:C:G	50	100	0.97	0.08479
17:63064529:T:G	50	98	0.97	0.02923
17:63064592:A:G	50	100	1	0.216
17:63064850:A:G	50	100	1	0.1627
17:63065369:C:T	50	100	1	0.02723
17:63066989:C:T	50	100	1	0.01743
17:63067225:G:T	50	100	1	0.1057
17:63067287:A:G	50	98	1	0.4699
17:63067594:A:G	50	100	1	0.01797
17:63067719:G:A	50	100	1	0.4704
17:63067721:T:C	50	100	1	0.01797
17:63069017:A:C	50	100	1	0.02723
17:63069316:G:A	50	98	0.98	0.01707
17:63069800:T:G	50	100	1	0.01797
17:63069962:A:G	50	100	1	0.01797
17:63070245:G:A	50	100	1	0.4114
17:63070737:C:T	50	100	1	0.01797
17:63071032:G:A	50	100	0.97	0.01797
17:63071451:T:C	50	100	1	0.01797
17:63072546:T:C	50	96	0.97	0.04267
17:63073058:T:C	50	100	1	0.11
17:63073072:G:A	50	100	1	0.09913
17:63073514:A:C	50	100	1	0.01797
17:63073825:G:A	50	100	1	0.05846
17:63074029:G:A	50	100	0.99	0.01797
17:63074669:G:T	50	100	1	0.4112
17:63075537:A:T	50	100	0.99	0.4847
17:63075659:G:A	50	100	0.83	0.02269
17:63076018:C:G	50	100	1	0.02723
17:63076404:A:G	50	100	1	0.01598
17:63076624:G:A	50	100	1	0.01797
17:63077258:A:G	50	98	0.99	0.04394
17:63077558:C:T	50	100	0.98	0.01398
17:63077725:T:C	50	100	1	0.02124
17:63078702:T:C	50	100	0.99	0.02215
17:63078750:C:A	50	100	1	0.05846
17:63079287:C:T	50	100	1	0.01797
17:63079592:C:T	50	100	0.92	0.01797
17:63080059:C:T	50	100	1	0.01797
17:63080511:A:G	50	100	1	0.4103
17:63080516:G:A	50	100	1	0.01797
17:63080677:G:C	50	100	1	0.01797
17:63080908:G:A	50	100	1	0.4695
17:63081390:C:T	50	100	1	0.01362
17:63081491:T:C	50	100	1	0.01797
17:63081764:A:C	50	100	1	0.01797
17:63081993:G:A	50	100	1	0.09677
17:63082123:G:A	50	100	1	0.01797
17:63082910:G:A	50	100	1	0.4697
17:63082975:T:A	50	100	1	0.05919
17:63083065:A:G	50	100	1	0.04321
17:63083406:C:T	50	100	1	0.4722
17:63084904:C:T	50	100	1	0.01797
17:63084915:C:G	50	100	1	0.04321
17:63085129:A:G	50	100	1	0.02269
17:63085361:A:G	50	100	1	0.02124
17:63085708:T:C	50	100	1	0.211
17:63086093:G:T	50	100	1	0.01797
17:63086635:T:C	50	100	1	0.02723
17:63086798:G:A	50	100	1	0.06627
17:63087386:C:A	50	100	1	0.4089
17:63087490:A:G	50	100	1	0.4671
17:63088060:C:T	50	100	1	0.01797
17:63088434:C:T	50	100	0.98	0.01398
17:63088725:A:G	50	100	1	0.0354
17:63089079:C:G	50	100	1	0.01797
17:63089135:A:G	50	100	1	0.2044
17:63089625:T:A	50	100	1	0.0207
17:63089984:A:G	50	100	1	0.01053
17:63090113:G:C	50	100	1	0.4089
17:63090387:G:A	50	100	1	0.01797
17:63091248:C:T	50	100	0.99	0.04194
17:63091298:T:C	50	100	1	0.01816
17:63092309:T:C	50	100	1	0.09967
17:63092813:A:G	49	100	1	0.4887
17:63093696:A:T	50	100	1	0.02778
17:63093853:T:A	50	100	1	0.01797
17:63094156:G:C	50	100	1	0.01743
17:63094193:A:G	50	100	1	0.2064
17:63095000:C:G	50	100	1	0.01797
17:63095498:T:C	50	100	0.97	0.04466
17:63096332:A:G	50	100	1	0.01797
17:63096540:G:A	50	100	1	0.01743
17:63096559:G:A	50	100	1	0.01743
17:63097214:A:T	50	100	1	0.0207
17:63097582:A:T	50	100	1	0.01743
17:63098484:A:T	35	88.6	0.99	0.08315
17:63098511:G:C	34	100	0.88	0.0256
17:63098816:G:C	50	100	1	0.1058
17:63099766:C:T	50	100	1	0.4107
17:63099972:G:A	50	100	1	0.4107
17:63100791:G:C	50	100	1	0.01797
17:63101472:T:C	50	100	1	0.01797
17:63102079:T:C	50	98	1	0.2629
17:63102614:C:T	50	100	1	0.01797
17:63102932:G:A	50	100	1	0.4697
17:63103014:G:A	50	100	0.98	0.01416
17:63103751:G:A	50	98	1	0.2026
17:63104113:G:A	50	100	1	0.06627
17:63104513:A:G	50	100	1	0.04956
17:63104531:T:A	50	100	1	0.02723
17:63104635:T:C	50	100	1	0.06699
17:63106096:A:G	50	100	0.98	0.03086
17:63106141:G:A	50	100	0.99	0.07008
17:63106145:G:A	50	98	0.97	0.0472
17:63106579:G:T	50	98	0.99	0.4096
17:63106952:G:A	50	100	0.99	0.05156
17:63107898:T:G	50	100	0.99	0.01797
17:63109970:G:T	50	100	0.98	0.03086
17:63110104:A:G	50	100	0.98	0.03032
17:63110114:A:G	50	100	0.96	0.06826
17:63110168:A:G	50	100	0.99	0.01797
17:63110964:G:C	50	100	1	0.4089
17:63111035:G:A	50	100	1	0.1057
17:63111164:A:T	50	100	1	0.01797
17:63111630:T:C	50	100	1	0.01797
17:63111851:G:T	50	100	1	0.06954
17:63112273:A:G	50	100	0.99	0.02233
17:63112465:A:G	50	100	1	0.2422
17:63113570:C:T	50	100	0.98	0.01743
17:63113845:T:C	50	100	1	0.03504
17:63113968:C:T	50	100	1	0.4087
17:63114877:A:G	50	100	1	0.04049
17:63115115:T:C	50	100	1	0.01797
17:63115912:A:C	50	100	1	0.01797
17:63115918:T:C	50	100	1	0.07008
17:63118875:C:T	50	100	1	0.01816
17:63119177:G:A	50	100	0.95	0.01797
17:63119519:G:A	50	100	1	0.01035
17:63119778:G:A	50	100	1	0.02124
17:63120109:T:G	50	100	1	0.01797
17:63120806:C:T	45	95.6	0.99	0.4891
17:63120837:A:C	49	98	0.84	0.01235
17:63121157:C:T	50	100	1	0.02124
17:63121251:C:G	50	98	0.97	0.04339
17:63121572:T:G	49	100	1	0.03068
17:63121648:A:G	50	100	1	0.03068
17:63121738:T:C	50	100	0.94	0.02233
17:63122479:G:A	49	100	1	0.05792
17:63122771:T:C	50	100	1	0.2084
17:63123428:T:G	50	100	0.96	0.04394
17:63123538:G:A	50	100	0.98	0.02197
17:63123867:G:A	50	92	0.97	0.396
17:63123997:G:A	50	94	0.95	0.3137
17:63124229:A:G	50	100	1	0.04666
17:63124874:C:T	50	100	1	0.04412
17:63125263:A:G	50	100	0.94	0.0325
17:63126070:C:A	50	100	1	0.4179
17:63126229:C:T	50	100	1	0.03068
17:63126326:G:A	50	98	0.99	0.0207
17:63126442:C:G	50	100	1	0.02397
17:63126903:A:G	50	100	0.96	0.1462
17:63126987:A:G	50	98	0.97	0.07244
17:63127654:A:G	50	100	1	0.1178
17:63127732:G:A	50	100	1	0.05011
17:63128348:G:A	50	98	1	0.4094
17:63128605:A:G	50	100	0.99	0.07008
17:63128878:G:A	50	100	1	0.4138
17:63130004:G:A	50	100	1	0.4072
17:63130024:G:C	50	100	1	0.2001
17:63133660:G:T	50	100	1	0.4099
17:63135192:C:T	50	100	1	0.1084
17:63135839:A:G	50	100	1	0.01797
17:63135926:G:A	50	100	1	0.4098
17:63137338:A:G	50	100	1	0.4096
17:63138060:A:T	50	100	1	0.04339
17:63139148:C:T	50	100	1	0.4103
17:63139177:A:G	50	100	1	0.2006
17:63140208:A:G	50	100	1	0.07861
17:63140214:C:T	50	100	1	0.0512
17:63140550:T:C	50	100	1	0.4098
17:63140596:C:T	50	100	1	0.02142
17:63142362:C:G	50	100	1	0.0512
17:63142376:T:C	50	100	1	0.03722
17:63142594:G:A	50	100	1	0.4201
17:63142791:C:T	50	100	1	0.02088
17:63144066:C:T	50	100	1	0.01797
17:63144265:A:G	50	100	1	0.2714
17:63144412:T:C	50	100	1	0.1084
17:63145025:G:C	50	100	1	0.2384
17:63145159:G:A	50	100	1	0.01598
17:63145283:A:G	50	100	0.95	0.0187
17:63145574:G:T	50	100	1	0.01017
17:63145593:C:T	50	100	1	0.4103
17:63146036:G:C	50	100	1	0.0699
17:63146220:G:C	50	100	0.98	0.01362
17:63146501:T:C	50	100	1	0.08624
17:63146809:T:C	50	100	1	0.02614
17:63147060:G:C	50	100	1	0.07008
17:63148378:A:T	50	100	1	0.02142
17:63148876:A:C	50	100	1	0.0512
17:63149897:A:G	50	100	1	0.03141
17:63150030:T:C	50	100	1	0.07643
17:63150256:A:G	50	100	1	0.02142
17:63150276:A:G	50	100	1	0.1071
17:63150407:A:C	50	100	1	0.0541
17:63150901:C:T	50	98	1	0.3785
17:63153952:G:A	50	100	1	0.01561
17:63155043:T:C	50	100	1	0.01943
17:63155117:A:G	50	100	1	0.4508
17:63155202:A:G	50	100	1	0.02288
17:63156019:A:G	50	100	1	0.0216
17:63156271:G:T	50	100	1	0.03214
17:63157312:A:G	50	100	1	0.02142
17:63157849:G:A	50	98	0.99	0.03577
17:63159671:A:G	50	100	1	0.08787
17:63159909:G:T	50	100	1	0.02397
17:63160838:A:G	50	100	1	0.4192
17:63160894:C:T	50	100	1	0.02614
17:63162316:C:A	50	100	1	0.01035
17:63162935:C:T	50	100	1	0.05102
17:63163106:C:T	50	100	1	0.02578
17:63163746:C:T	50	100	1	0.4123
17:63164390:A:C	50	100	1	0.3778
17:63164432:C:T	50	100	1	0.4121
17:63164996:G:C	50	100	1	0.07153
17:63165536:G:A	50	100	1	0.4123
17:63165666:A:G	50	100	0.97	0.04448
17:63166509:T:C	50	96	0.97	0.04285
17:63167442:A:G	50	100	1	0.4121
17:63168240:G:A	50	100	1	0.1899
17:63169515:G:A	50	100	0.98	0.04521
17:63169992:G:A	50	100	1	0.01561
17:63170007:T:C	50	100	1	0.0256
17:63170073:C:T	50	100	0.98	0.0167
17:63170329:G:A	50	100	1	0.1216
17:63171228:G:A	50	100	1	0.1899
17:63171776:T:A	50	100	1	0.1897
17:63172241:G:T	50	100	1	0.1643
17:63173455:T:G	50	100	1	0.0256
17:63173927:A:G	50	100	1	0.0256
17:63174891:A:G	50	100	1	0.431
17:63175531:G:C	48	91.7	0.99	0.4277
17:63175534:A:C	48	89.6	0.63	0.03359
17:63175536:A:C	47	85.1	0.98	0.2337
17:63175537:A:C	42	85.7	0.96	0.2725
17:63175821:G:C	50	100	0.99	0.02306
17:63176461:T:C	50	100	1	0.02614
17:63176853:A:C	50	100	1	0.01688
17:63177706:C:T	50	100	1	0.01979
17:63178342:C:A	50	100	1	0.4119
17:63178497:G:A	50	100	1	0.0256
17:63178562:G:A	50	100	1	0.0216
17:63179678:A:G	50	100	1	0.0256
17:63179998:T:G	50	100	1	0.4208
17:63180327:C:A	50	100	1	0.02142
17:63181957:A:C	50	100	1	0.04394
17:63183402:G:A	50	100	1	0.1071
17:63183707:G:A	50	100	0.92	0.03159
17:63184063:T:C	50	98	0.98	0.1178
17:63184334:A:G	50	100	1	0.0216
17:63184957:C:G	50	100	1	0.1903
17:63185994:T:A	50	100	0.99	0.07898
17:63186214:G:T	50	100	1	0.01017
17:63186421:C:T	49	100	0.78	0.03159
17:63186603:G:C	50	100	1	0.4192
17:63187404:T:C	50	100	0.98	0.07662
17:63187555:A:G	50	100	1	0.03958
17:63188143:T:C	50	100	0.98	0.05138
17:63188389:C:G	50	100	1	0.0394
17:63188783:T:A	50	100	1	0.04394
17:63189442:C:A	50	100	1	0.4119
17:63189642:G:A	50	100	1	0.4207
17:63190141:C:G	50	100	1	0.07879
17:63190206:A:G	50	100	1	0.4112
17:63191463:A:T	50	100	1	0.0256
17:63191987:G:A	50	100	0.97	0.04248
17:63192180:A:G	50	100	1	0.04394
17:63192477:G:A	50	100	1	0.4114
17:63193026:A:G	50	100	1	0.04666
17:63193611:A:T	50	98	1	0.4112
17:63195187:C:G	50	100	1	0.1885
17:63196190:G:A	50	100	0.98	0.04448
17:63196717:A:G	50	100	1	0.0167
17:63197293:G:A	50	100	1	0.03159
17:63198222:G:A	50	100	1	0.236
17:63199172:C:T	50	100	0.96	0.06754
17:63199247:A:T	50	100	1	0.1073
17:63199598:G:A	50	100	1	0.0394
17:63199911:G:A	50	100	1	0.2384
17:63202851:T:G	50	100	0.88	0.06373
17:63202882:A:G	50	100	1	0.02251
17:63203322:G:A	50	100	1	0.3785
17:63204039:C:T	50	100	1	0.02397
17:63205616:G:A	50	100	0.98	0.07662
17:63205966:G:C	50	100	1	0.1906
17:63206128:G:A	50	100	1	0.0699
17:63207413:C:T	50	100	1	0.01017
17:63207580:C:T	50	100	0.99	0.03086
17:63207837:C:T	50	100	1	0.08624
17:63208416:A:G	50	100	1	0.02142
17:63209260:G:A	50	100	1	0.07716
17:63209642:C:T	50	100	1	0.165
17:63209890:T:G	50	100	1	0.01017
17:63210084:T:G	50	98	1	0.4303
17:63210987:C:G	50	100	0.98	0.03141
17:63211005:C:G	50	100	1	0.07879
17:63211112:A:G	50	100	1	0.03159
17:63212021:C:T	50	100	0.84	0.02415
17:63212046:C:T	50	100	1	0.0256
17:63212958:A:G	50	100	1	0.0256
17:63213620:A:G	50	100	1	0.1066
17:63213839:G:A	50	100	1	0.0699
17:63213919:C:T	50	100	1	0.1066
17:63217740:A:G	50	100	0.87	0.01888
17:63219936:A:G	50	100	0.98	0.0187
17:63220509:C:T	50	100	1	0.0256
17:63220531:G:A	50	98	1	0.4123
17:63220590:G:C	50	100	1	0.2709
17:63220659:G:A	50	98	1	0.3776
17:63220715:A:T	50	96	0.94	0.1736
17:63220717:A:T	50	90	0.97	0.2803
17:63220719:A:T	50	82	0.92	0.4187
17:63220721:T:A	46	87	0.9	0.1516
17:63220888:G:A	50	100	1	0.2398
17:63222075:G:A	50	100	1	0.1066
17:63222171:T:C	50	100	1	0.04448
17:63222193:T:G	50	100	1	0.01017
17:63222291:A:G	50	100	1	0.07008
17:63222649:T:C	50	100	1	0.431
17:63222967:C:T	50	100	1	0.431
17:63222992:C:T	50	100	1	0.07716
17:63223851:G:A	50	100	1	0.01634
17:63225108:C:G	50	100	1	0.07861
17:63225690:A:T	50	100	1	0.07861
17:63226089:C:G	50	100	1	0.01634
17:63226123:A:G	50	100	1	0.1068
17:63226319:C:T	50	100	0.98	0.01362
17:63226333:C:T	50	100	1	0.07389
17:63227586:G:A	50	100	1	0.07716
17:63227781:A:G	50	100	1	0.0256
17:63227967:G:A	50	100	1	0.01634
17:63228232:A:G	50	100	0.96	0.01489
17:63229117:A:G	50	100	1	0.02142
17:63229130:T:A	50	100	1	0.4123
17:63229542:C:T	50	100	0.97	0.04448
17:63229634:T:C	50	100	1	0.4123
17:63229918:T:C	50	100	1	0.2716
17:63230051:C:T	50	100	0.97	0.04448
17:63231787:T:C	50	100	0.98	0.01979
17:63233350:G:T	50	100	1	0.0256
17:63234423:T:A	50	100	1	0.4121
17:63234602:A:G	50	100	1	0.02578
17:63234937:G:T	50	100	1	0.4125
17:63235738:T:A	50	100	0.98	0.01434
17:63236715:A:C	50	98	0.99	0.03014
17:63237140:G:A	50	100	1	0.02614
17:63237911:G:A	50	100	1	0.4125
17:63238881:G:A	50	100	1	0.03086
17:63239600:G:A	50	100	1	0.02142
17:63240716:C:T	50	100	1	0.4212
17:63241836:G:A	50	100	1	0.4123
17:63242859:T:C	50	100	0.99	0.02415
17:63244860:G:A	50	100	1	0.1086
17:63244946:T:G	50	100	1	0.01107
17:63245626:A:G	49	98	0.99	0.01071
17:63245703:G:A	50	100	0.99	0.07734
17:63246051:C:T	50	100	1	0.4212
17:63248090:C:T	50	100	1	0.02106
17:63248755:G:A	50	100	1	0.4123
17:63248910:C:G	50	100	1	0.04321
17:63249215:A:C	50	96	0.97	0.04321
17:63250913:G:A	50	100	1	0.03105
17:63251243:A:G	50	100	1	0.02106
17:63251664:T:C	50	100	1	0.04593
17:63252656:G:T	50	100	1	0.09241
17:63252802:T:C	50	100	1	0.3551
17:63253499:C:A	50	100	1	0.01089
17:63253782:A:G	50	98	1	0.1171
17:63254099:A:G	50	98	1	0.07625
17:63254109:T:C	50	100	0.98	0.01398
17:63254620:A:G	50	96	0.97	0.04339
17:63255174:G:A	50	98	0.97	0.01307
17:63255372:G:A	50	100	1	0.1166
17:63256498:G:A	50	100	1	0.106
17:63256734:T:A	50	100	1	0.1162
17:63256920:C:T	50	100	1	0.02106
17:63257390:C:T	50	100	1	0.02106
17:63257422:T:A	50	98	1	0.1164
17:63257801:G:T	50	100	1	0.1162
17:63257923:G:A	50	100	1	0.0207
17:63258136:C:A	50	100	1	0.421
17:63258415:A:G	50	100	1	0.1166
17:63258511:A:T	50	100	1	0.112
17:63258893:C:T	50	100	1	0.2407
17:63259136:G:A	50	100	1	0.01344
17:63260194:G:C	50	100	1	0.4212
17:63260965:C:T	50	100	1	0.1164
17:63263084:C:T	50	100	1	0.02832
17:63263953:G:A	50	100	1	0.1164
17:63265059:A:G	50	100	1	0.02106
17:63265528:G:A	50	100	1	0.02124
17:63265804:C:G	50	100	0.99	0.112
17:63265971:T:A	50	100	1	0.1166
17:63266392:A:G	50	100	1	0.1068
17:63266449:A:G	50	100	1	0.02124
17:63268013:G:A	50	100	1	0.1167
17:63268367:G:T	50	100	1	0.02106
17:63269346:A:G	50	100	1	0.2409
17:63269522:T:C	50	100	1	0.01779
17:63269696:T:G	50	100	1	0.1171
17:63269969:G:A	50	100	1	0.1173
17:63270068:C:T	50	100	1	0.07062
17:63271168:C:T	50	100	1	0.1075
17:63271317:C:T	50	100	1	0.1075
17:63271369:T:C	50	100	1	0.01561
17:63271620:C:T	50	100	1	0.1124
17:63272256:A:G	50	100	1	0.4147
17:63272303:C:T	50	98	0.99	0.02977
17:63272449:G:T	50	100	1	0.1173
17:63272600:T:C	50	100	1	0.3036
17:63272883:A:G	50	100	1	0.4109
17:63272890:A:C	50	100	1	0.3293
17:63273061:C:T	50	100	0.9	0.01307
17:63273308:T:C	50	100	1	0.02142
17:63273746:G:A	50	100	1	0.1173
17:63273751:C:T	50	100	1	0.02832
17:63274037:A:G	50	100	1	0.2767
17:63274781:A:G	50	100	1	0.01053
17:63274953:G:T	50	100	0.98	0.02415
17:63274955:T:C	50	100	0.98	0.01452
17:63275800:C:G	50	100	1	0.1129
17:63275985:A:T	50	100	1	0.01561
17:63276334:A:G	50	100	1	0.1173
17:63277411:A:C	50	100	1	0.10780000000000001
17:63277422:C:G	50	100	1	0.10780000000000001
17:63278862:T:A	50	100	1	0.01852
17:63279358:A:G	50	100	1	0.05338
17:63280171:C:T	50	100	1	0.1073
17:63280223:A:G	50	100	1	0.1073
17:63281479:A:T	50	100	1	0.02378
17:63281901:T:C	50	100	1	0.1175
17:63283894:A:C	50	100	1	0.2415
17:63284056:A:T	50	100	1	0.3272
17:63284444:A:C	50	100	1	0.411
17:63284562:A:G	50	100	1	0.02142
17:63284658:G:A	50	100	0.84	0.02015
17:63285320:T:C	50	100	1	0.4112
17:63286057:T:C	50	100	1	0.1175
17:63286102:T:A	50	100	1	0.02142
17:63286179:C:T	50	100	1	0.3862
17:63286721:A:G	50	100	1	0.01779
17:63286995:G:A	50	98	1	0.1171
17:63287689:T:A	50	96	0.9	0.06209
17:63288221:C:T	50	100	1	0.0906
17:63288548:A:G	50	98	0.98	0.1454
17:63289300:C:T	50	100	1	0.2409
17:63289402:T:C	50	100	0.91	0.02814
17:63289415:A:G	50	100	1	0.05265
17:63289622:C:T	50	100	0.98	0.04775
17:63290310:C:A	50	100	1	0.1171
17:63290691:C:T	50	100	1	0.1171
17:63291883:T:G	50	100	1	0.02397
17:63292275:G:A	50	100	1	0.1073
17:63292640:G:A	50	100	1	0.1073
17:63292825:T:C	50	100	1	0.1173
17:63294149:A:G	50	100	1	0.1171
17:63294477:T:C	50	100	1	0.1175
17:63295450:G:C	50	100	1	0.1176
17:63295953:G:A	50	100	1	0.1371
17:63297488:A:G	50	100	1	0.1178
17:63297928:G:A	50	100	1	0.4622
17:63299334:T:A	50	100	1	0.02124
17:63299774:T:C	50	100	1	0.1175
17:63299913:A:G	50	100	0.99	0.1169
17:63302439:G:T	50	100	0.99	0.02142
17:63304092:G:A	50	100	1	0.1066
17:63304861:G:C	50	100	1	0.07516
17:63305462:T:C	50	100	1	0.02142
17:63305893:G:A	50	100	1	0.0748
17:63305943:G:C	50	100	1	0.4123
17:63306032:A:G	50	100	1	0.02124
17:63306669:T:C	50	100	1	0.01053
17:63307078:G:A	50	100	1	0.3239
17:63307371:C:T	50	100	0.88	0.01906
17:63309094:G:A	50	100	1	0.4125
17:63309377:G:A	50	100	1	0.4123
17:63310000:C:A	50	100	1	0.1064
17:63310574:C:A	50	100	1	0.02124
17:63310672:A:G	50	100	1	0.02124
17:63311115:A:G	50	100	1	0.3253
17:63311725:G:A	50	100	1	0.02124
17:63311868:T:C	50	100	1	0.1064
17:63312278:A:G	50	100	1	0.4208
17:63312475:C:A	50	100	1	0.02088
17:63312483:T:C	50	100	1	0.1064
17:63312583:A:C	50	100	1	0.07117
17:63313371:C:T	50	100	1	0.02124
17:63313753:A:T	50	100	1	0.1066
17:63315299:A:G	50	100	1	0.2947
17:63315684:A:G	50	100	1	0.3215
17:63315822:T:C	50	100	1	0.01816
17:63316211:T:C	50	100	1	0.02124
17:63316455:G:A	50	100	1	0.3232
17:63316839:A:G	50	100	0.99	0.1919
17:63317803:A:T	50	100	1	0.02124
17:63318446:C:T	50	100	1	0.02814
17:63320341:A:G	50	100	1	0.02124
17:63320411:C:T	50	100	1	0.4121
17:63321023:G:A	50	100	1	0.0423
17:63321436:C:T	50	100	1	0.4121
17:63321656:G:A	50	100	1	0.01797
17:63321750:A:G	50	100	1	0.02124
17:63322589:G:A	50	100	1	0.2413
17:63322996:C:G	50	100	1	0.2696
17:63323448:A:G	50	100	1	0.4092
17:63323907:G:A	50	100	1	0.1064
17:63323945:G:A	50	100	0.99	0.1919
17:63325078:G:A	32	93.8	1	0.1057
17:63325236:C:T	50	100	1	0.02959
17:63325533:A:G	50	100	1	0.02015
17:63326626:G:A	50	100	1	0.4154
17:63327060:G:A	50	100	1	0.1071
17:63327263:C:T	50	100	1	0.02124
17:63327418:C:T	50	100	1	0.02088
17:63327998:C:G	50	100	1	0.1071
17:63328182:T:C	50	100	1	0.2692
17:63330719:C:G	50	100	1	0.1073
17:63331444:C:T	50	100	1	0.1069
17:63334120:T:A	50	100	1	0.07062
17:63334177:C:G	50	100	1	0.4152
17:63334542:G:A	50	100	1	0.02124
17:63336878:C:T	50	100	0.97	0.07607
17:63337042:G:A	50	100	1	0.4161
17:63337102:A:C	50	100	1	0.02088
17:63337474:A:C	50	100	1	0.01071
17:63337539:T:C	50	100	1	0.2562
17:63337625:A:T	49	98	0.95	0.06209
17:63337631:T:A	49	100	1	0.03068
17:63339053:G:A	50	100	1	0.04012
17:63340521:C:A	50	100	1	0.4121
17:63341306:T:A	50	100	1	0.1207
17:63342221:A:G	50	100	1	0.05737
17:63342769:C:T	50	100	1	0.07262
17:63342785:A:G	50	100	1	0.4617
17:63343179:G:C	50	100	1	0.02124
17:63343461:G:A	50	100	1	0.1153
17:63343609:A:G	50	100	1	0.01289
17:63344328:C:G	50	100	1	0.295
17:63345232:G:A	50	100	1	0.06191
17:63347980:C:A	49	98	1	0.03867
17:63349337:C:T	50	100	1	0.1396
17:63349364:T:C	50	100	1	0.02124
17:63349519:C:T	50	100	1	0.1211
17:63351596:G:A	50	100	1	0.1202
17:63351643:A:C	50	100	1	0.2731
17:63351936:A:C	50	100	1	0.01053
17:63353440:A:T	50	100	1	0.03341
17:63353575:T:C	50	100	0.99	0.02124
17:63354393:G:T	50	100	1	0.4123
17:63355413:A:G	50	100	1	0.4212
17:63355505:C:T	50	100	1	0.1245
17:63355760:G:A	50	100	1	0.4216
17:63358374:A:T	50	96	0.8	0.01434
17:63358376:A:T	50	92	0.86	0.06409
17:63358379:A:G	50	80	0.9	0.1088
17:63359083:A:G	50	100	1	0.01634
17:63359363:T:C	50	100	1	0.4483
17:63359491:A:G	50	100	1	0.4212
17:63359594:C:T	50	100	0.84	0.01906
17:63360295:C:A	50	100	1	0.02088
17:63360528:T:C	50	100	1	0.02088
17:63360578:A:G	50	100	1	0.1204
17:63363426:T:C	50	100	1	0.01289
17:63364102:A:G	50	100	1	0.1206
17:63365090:C:T	50	100	1	0.01271
17:63365469:T:C	50	100	0.98	0.04593
17:63365772:C:T	50	100	1	0.02124
17:63366455:T:A	50	100	1	0.07208
17:63366583:C:A	50	100	1	0.4611
17:63367189:A:G	50	100	1	0.01888
17:63367505:T:G	50	100	1	0.02723
17:63368004:T:A	50	100	1	0.4163
17:63368559:A:G	50	100	1	0.4136
17:63368857:A:C	50	100	1	0.04521
17:63369601:C:T	50	100	1	0.4163
17:63369784:G:A	50	100	1	0.2841
17:63369960:C:T	50	100	1	0.4613
17:63371024:C:A	50	100	1	0.01053
17:63372551:T:C	50	100	1	0.02124
17:63373057:C:G	50	100	1	0.4143
17:63373182:C:A	50	100	0.99	0.1914
17:63373705:G:A	50	100	1	0.1204
17:63377036:C:T	50	100	1	0.02088
17:63378212:A:G	50	100	1	0.04031
17:63378281:G:A	50	100	1	0.01888
17:63378448:A:G	50	100	1	0.02215
17:63378605:C:A	50	100	1	0.04412
17:63378895:C:T	50	100	1	0.2778
17:63379467:C:T	50	100	1	0.04539
17:63379645:G:A	48	100	1	0.01053
17:63379856:G:C	50	100	1	0.4254
17:63380216:A:G	50	100	1	0.01906
17:63380920:G:A	50	100	1	0.01906
17:63381194:G:A	50	100	0.81	0.02451
17:63381706:C:A	50	100	1	0.4161
17:63381923:A:G	50	100	1	0.3163
17:63383368:C:T	50	100	1	0.4132
17:63383615:A:T	50	100	0.9	0.01489
17:63383694:C:A	50	100	1	0.278
17:63384126:G:A	50	100	1	0.03486
17:63386387:G:T	50	100	1	0.425
17:63387369:T:C	50	100	1	0.4159
17:63387926:A:G	50	100	1	0.01271
17:63390691:G:C	50	100	1	0.4119
17:63390778:C:T	50	98	0.93	0.01289
17:63393685:C:T	50	100	1	0.1391
17:63393776:A:T	49	95.9	0.88	0.2293
17:63393856:C:T	50	100	1	0.1202
17:63393972:A:G	50	100	1	0.3139
17:63395459:C:T	50	100	1	0.1204
17:63395964:C:A	50	100	1	0.4248
17:63399710:T:C	50	100	1	0.07861
17:63400578:A:G	50	100	0.99	0.122
17:63401308:G:A	50	100	0.77	0.01271
17:63402329:T:A	50	100	1	0.07262
17:63404133:C:T	50	100	1	0.1206
17:63404258:A:G	50	100	0.99	0.3008
17:63405334:A:G	50	100	1	0.01888
17:63406873:A:C	50	100	1	0.01017
17:63407144:C:G	50	100	1	0.07462
17:63407549:C:T	50	100	0.94	0.01652
17:63407684:C:T	50	100	0.94	0.07153
17:63408090:A:G	50	100	1	0.0207
17:63410947:G:T	50	100	1	0.4163
17:63411214:T:C	50	100	0.99	0.2751
17:63411284:G:A	50	100	0.98	0.01634
17:63412835:G:A	50	100	0.99	0.1207
17:63414372:A:C	50	100	1	0.01906
17:63416404:G:A	50	98	0.98	0.02996
17:63417517:T:C	50	100	0.98	0.01743
17:63418008:T:C	50	100	0.95	0.01362
17:63419110:C:T	50	100	0.99	0.1249
17:63419235:C:T	50	100	1	0.01852
17:63422371:C:T	50	100	1	0.01071
17:63423368:T:C	50	100	1	0.02288
17:63423488:A:G	50	100	1	0.02288
17:63423629:G:A	50	100	1	0.0158
17:63423848:C:A	50	100	0.98	0.02052
17:63424080:A:C	50	100	1	0.01089
17:63424647:C:T	50	100	1	0.02288
17:63426582:G:C	50	100	1	0.0187
17:63426920:A:C	50	100	1	0.03141
17:63428139:C:T	50	100	1	0.4306
17:63428737:C:A	50	100	0.92	0.01906
17:63428999:G:A	50	100	1	0.03268
17:63429275:A:G	50	100	1	0.01852
17:63432061:G:A	50	100	1	0.01543
17:63432859:C:T	50	100	1	0.0187
17:63432917:C:T	50	100	1	0.469
17:63433084:A:G	50	100	1	0.01289
17:63434244:G:A	50	100	1	0.0187
17:63434359:G:C	50	100	1	0.0187
17:63436694:G:A	50	100	0.99	0.2493
17:63437803:C:G	49	98	0.98	0.04993
17:63437897:G:A	49	95.9	0.99	0.4196
17:63437960:T:C	50	100	1	0.4132
17:63438051:G:T	50	98	0.95	0.1196
17:63439030:C:T	50	100	0.99	0.0158
17:63440034:T:A	50	100	1	0.02306
17:63440644:T:C	50	98	1	0.4132
17:63440714:G:A	50	100	0.99	0.02741
17:63440859:T:G	50	98	0.98	0.1289
17:63440881:G:T	50	98	0.98	0.1204
17:63440974:C:T	50	100	0.91	0.01471
17:63441172:C:T	50	100	0.85	0.0118
17:63441405:G:C	50	100	1	0.4867
17:63441829:C:A	50	100	0.98	0.03631
17:63441908:G:C	50	100	1	0.02415
17:63442173:G:A	50	98	0.95	0.04067
17:63442483:T:C	50	100	1	0.05229
17:63442909:T:C	50	100	0.98	0.05047
17:63443064:T:C	50	100	1	0.01271
17:63444584:G:A	50	100	1	0.02288
17:63444723:G:A	50	100	1	0.4938
17:63445344:C:T	50	100	0.99	0.0158
17:63445643:C:G	50	98	1	0.4938
17:63445711:T:C	50	98	0.96	0.01816
17:63446142:G:C	50	100	1	0.0256
17:63446864:G:A	50	100	0.99	0.1211
17:63447359:T:C	50	98	0.89	0.0423
17:63449256:C:T	50	100	0.8	0.01725
17:63449302:C:T	50	100	0.97	0.07117
17:63449313:A:C	50	100	0.99	0.02197
17:63450316:T:C	50	100	0.99	0.4121
17:63450680:G:C	50	100	0.99	0.4929
17:63451000:C:T	50	100	0.99	0.1298
17:63451392:G:A	50	100	0.98	0.02342
17:63451619:C:A	50	100	0.97	0.02142
17:63452095:G:A	50	92	0.87	0.05501
17:63452105:G:C	50	100	1	0.0167
17:63452219:A:G	50	96	0.94	0.3923
17:63452850:T:C	50	94	0.99	0.433
17:63453854:C:G	50	92	0.99	0.435
17:63454570:G:A	50	92	0.99	0.228
17:63454632:A:G	50	100	0.96	0.02215
17:63455005:C:G	50	92	0.99	0.4087
17:63455210:A:G	50	92	0.99	0.4397
17:63455706:T:G	50	100	0.99	0.1216
17:63455724:C:T	50	100	0.94	0.02705
17:63455885:G:A	50	100	0.93	0.0138
17:63455984:C:G	50	100	0.93	0.0138
17:63456658:C:G	48	87.5	0.98	0.4325
17:63456716:G:A	41	87.8	0.96	0.2756
17:63457028:G:A	46	97.8	0.91	0.02106
17:63457174:G:A	50	100	0.94	0.02705
17:63457205:A:G	50	100	1	0.01053
17:63457206:T:G	50	98	1	0.01362
17:63457245:G:A	50	98	0.69	0.0138
17:63457262:A:G	50	98	0.96	0.08424
17:63457279:C:T	50	100	0.99	0.03268
17:63457473:G:A	45	91.1	0.96	0.2039
17:63457734:C:T	50	100	0.95	0.0256
17:63457936:G:A	50	100	1	0.01253
17:63458447:T:C	50	100	0.97	0.01325
17:63458575:A:C	50	100	0.98	0.08243
17:63458947:A:G	50	100	0.98	0.1167
17:63458994:G:A	50	100	0.97	0.04085
17:63460041:T:C	50	100	0.99	0.1311
17:63460695:C:G	50	96	0.96	0.3967
17:63461506:A:C	50	100	0.94	0.07117
17:63461695:C:T	50	96	0.97	0.398
17:63461806:C:T	50	100	0.94	0.02723
17:63462752:G:A	50	100	0.82	0.01652
17:63462862:A:C	50	100	0.93	0.01634
17:63462917:G:A	50	100	0.97	0.03286
17:63462950:T:A	50	100	0.99	0.02778
17:63462990:G:A	50	98	0.94	0.1407
17:63463320:T:G	50	100	0.95	0.2614
17:63463331:T:A	50	100	0.94	0.2614
17:63463467:G:A	50	100	0.98	0.0532
17:63463584:A:T	49	100	0.95	0.2618
17:63463901:C:G	50	100	0.96	0.07135
17:63464018:G:A	50	100	0.94	0.2611
17:63464090:C:T	50	100	0.94	0.2244
17:63464603:A:G	50	100	0.96	0.03468
17:63465404:A:G	50	100	0.96	0.01362
17:63465817:A:G	50	96	0.97	0.3335
17:63466500:T:C	50	86	0.91	0.3179
17:63467725:A:G	50	100	1	0.01344
17:63468418:C:T	50	98	0.88	0.2293
17:63468728:T:C	50	100	0.96	0.06336
17:63469036:C:T	50	100	0.95	0.0167
17:63469839:T:G	50	100	0.98	0.02179
17:63469949:C:T	50	100	0.98	0.02179
17:63470201:G:A	50	100	0.94	0.325
17:63470573:G:A	50	100	0.97	0.01434
17:63470865:G:A	49	100	1	0.02197
17:63470912:G:A	50	100	0.99	0.1556
17:63470920:A:G	50	100	0.98	0.02179
17:63470952:C:T	50	100	0.96	0.03214
17:63471052:C:T	50	100	0.99	0.01743
17:63471115:G:A	50	100	0.98	0.3538
17:63471421:C:T	50	100	1	0.02832
17:63471527:C:T	50	100	0.99	0.01071
17:63471556:G:A	50	100	0.99	0.01707
17:63471557:C:T	50	100	0.98	0.3186
17:63471587:C:A	50	100	0.98	0.3134
17:63472020:T:C	50	100	1	0.02197
17:63472407:C:T	50	100	0.99	0.0138
17:63472847:T:A	50	100	0.99	0.01271
17:63472877:C:T	50	100	1	0.02142
17:63473168:C:T	50	100	0.98	0.4795
17:63473245:C:T	50	100	1	0.02197
17:63473368:C:A	50	100	0.98	0.3531
17:63473900:T:C	50	100	0.83	0.01089
17:63474168:C:T	50	100	1	0.03214
17:63474189:G:A	50	100	0.96	0.05501
17:63474244:T:G	50	100	0.99	0.06518
17:63474550:C:T	50	100	1	0.01162
17:63474767:C:T	50	100	0.99	0.05773
17:63475884:C:G	50	100	0.98	0.01144
17:63476833:T:A	50	100	0.99	0.3108
17:63476980:C:T	49	100	0.99	0.2351
17:63477552:G:C	50	100	0.99	0.09277
17:63478267:T:C	50	100	0.97	0.0118
17:63478305:G:A	50	100	0.99	0.4886
17:63478663:A:C	50	100	0.97	0.06282
17:63478777:C:T	50	98	0.8	0.02705
17:63478937:C:G	50	100	0.99	0.3326
17:63479193:G:C	50	100	1	0.02469
17:63479655:C:T	50	100	1	0.02197
17:63479839:C:T	50	98	1	0.1612
17:63479925:C:T	50	100	0.99	0.05574
17:63480462:G:T	50	100	0.99	0.03177
17:63480578:C:T	50	100	0.94	0.03649
17:63480868:A:G	50	100	0.98	0.4887
17:63480959:C:T	50	100	0.97	0.02469
17:63481590:C:T	50	100	1	0.01053
17:63482126:G:A	50	100	0.88	0.01688
17:63482238:T:C	50	100	0.99	0.02324
17:63482264:A:G	50	98	0.98	0.2302
17:63482458:C:T	50	100	1	0.01398
17:63482562:C:T	50	98	0.97	0.4208
17:63482688:G:C	50	100	1	0.01053
17:63483300:C:T	50	100	0.77	0.01924
17:63483402:T:C	50	96	0.98	0.3428
17:63483577:C:T	50	100	0.83	0.0285
17:63483625:A:T	50	100	0.97	0.0846
17:63483656:C:T	50	100	0.98	0.09768
17:63484395:A:G	50	100	1	0.01616
17:63484810:G:A	50	100	0.98	0.02832
17:63484948:C:T	50	98	1	0.4931
17:63484961:T:C	50	100	1	0.06209
17:63485012:A:G	50	100	1	0.06209
17:63485192:G:A	50	98	1	0.4949
17:63485413:T:C	50	98	1	0.4995
17:63485593:C:T	50	96	0.99	0.4802
17:63485810:A:G	50	100	1	0.4987
17:63485881:G:A	49	100	1	0.4991
17:63485912:C:G	50	100	1	0.4991
17:63486052:T:C	50	100	0.94	0.03903
17:63486097:A:G	49	100	1	0.4991
17:63486300:C:A	50	100	1	0.4929
17:63486354:C:T	50	100	1	0.01144
17:63486691:A:G	50	100	1	0.4998
17:63486920:T:C	50	100	1	0.4995
17:63487161:T:C	50	100	0.99	0.4809
17:63487337:A:G	50	100	1	0.04684
17:63487344:C:G	50	100	1	0.0866
17:63487579:A:C	50	100	1	0.4991
17:63487664:G:A	50	100	1	0.3673
17:63487708:A:G	50	100	1	0.02633
17:63487770:T:A	50	100	1	0.4989
17:63487772:G:T	50	100	1	0.4991
17:63487940:G:T	50	100	1	0.04557
17:63488025:G:A	50	100	1	0.04212
17:63488164:T:A	50	100	0.99	0.4996
17:63488365:A:G	50	82	0.8	0.04303
17:63488385:G:A	50	100	0.95	0.01362
17:63488404:C:T	50	100	1	0.04012
17:63488629:G:C	50	100	1	0.4993
17:63488637:A:C	50	100	0.99	0.498
17:63488670:G:A	50	100	1	0.3666
17:63489242:C:T	50	100	0.66	0.04321
17:63489363:G:A	50	100	1	0.4975
17:63489584:A:G	50	100	1	0.0158
17:63489593:A:G	50	100	1	0.01924
17:63489754:T:C	50	100	1	0.01362
17:63490076:C:G	50	100	1	0.01398
17:63491659:G:A	50	100	0.95	0.03994
17:63491783:C:T	50	100	0.98	0.07861
17:63492167:C:T	50	100	0.99	0.03722
17:63492179:G:A	50	100	1	0.061
17:63492371:G:A	50	98	0.97	0.4597
17:63493061:A:G	50	100	0.98	0.4942
17:63493849:C:T	50	100	0.79	0.0138
17:63494091:C:T	50	100	0.97	0.07571
17:63494269:C:T	50	100	0.98	0.07916
17:63494475:C:T	50	100	0.99	0.03123
17:63494546:G:A	50	100	0.99	0.0463
17:63494982:T:C	50	100	0.98	0.4428
17:63495617:G:A	50	100	1	0.04303
17:63496400:T:C	50	98	0.97	0.4317
17:63496990:C:T	50	100	0.97	0.01743
17:63497131:G:A	50	100	0.98	0.4325
17:63497301:C:A	50	100	0.98	0.03994
17:63498075:G:A	50	100	1	0.0138
17:63498260:G:A	50	100	0.94	0.01089
17:63498276:A:G	50	98	0.97	0.3386
17:63498621:T:C	50	100	1	0.01924
17:63498671:C:G	50	100	0.96	0.01053
17:63498748:T:C	50	92	0.93	0.4232
17:63498888:G:A	50	98	0.96	0.4526
17:63498936:C:G	50	100	0.96	0.0207
17:63498988:C:T	50	96	0.92	0.4219
17:63499068:C:T	50	98	0.94	0.3159
17:63499096:C:T	50	100	0.94	0.04285
17:63499371:T:C	50	100	0.87	0.05392
17:63499485:C:G	50	100	0.89	0.03813
17:63499673:G:A	50	98	0.97	0.4572
17:63499762:A:G	49	98	0.97	0.3351
17:63499854:G:A	50	98	0.97	0.4561
17:63499898:C:G	50	98	0.97	0.3787
17:63499948:A:G	50	98	0.98	0.3186
17:63500340:G:A	50	100	0.99	0.01507
17:63500469:C:T	50	100	0.95	0.02614
17:63500486:G:A	50	100	0.78	0.0541
17:63500497:A:G	50	98	0.97	0.4555
17:63500687:T:C	50	98	0.98	0.3233
17:63500763:G:C	50	100	0.82	0.04176
17:63500774:G:A	50	98	0.97	0.4552
17:63500812:C:T	50	100	0.88	0.01489
17:63500846:G:A	50	98	0.97	0.3945
17:63501737:T:C	50	98	0.95	0.348
17:63501798:G:A	50	100	0.91	0.02505
17:63502251:C:T	50	94	0.93	0.3936
17:63502595:T:C	50	100	0.92	0.07026
17:63502607:G:A	50	100	0.93	0.01507
17:63503379:C:G	50	100	0.75	0.03141
17:63503976:T:C	50	98	0.94	0.4321
17:63504530:A:G	50	94	0.94	0.1917
17:63504763:C:G	50	100	0.99	0.01707
17:63504780:G:T	50	100	0.92	0.01416
17:63504866:T:C	50	100	0.81	0.03758
17:63504930:T:C	50	100	0.96	0.173
17:63505090:C:T	50	100	0.98	0.4486
17:63505122:A:G	50	100	0.98	0.01725
17:63505157:G:A	50	100	0.99	0.01162
17:63505409:C:T	50	100	1	0.01743
17:63505427:C:T	50	100	1	0.01743
17:63505439:C:A	50	100	1	0.01743
17:63505531:C:T	50	100	0.98	0.2173
17:63505594:G:A	50	100	0.95	0.03613
17:63505925:G:T	50	100	1	0.01743
17:63506032:C:A	50	100	1	0.01743
17:63506268:T:C	50	100	1	0.01743
17:63506395:C:T	50	100	0.99	0.4473
17:63506396:G:A	50	100	1	0.01761
17:63506495:T:C	50	98	0.99	0.272
17:63506782:A:G	50	100	1	0.01743
17:63507161:C:T	50	100	1	0.01743
17:63507165:T:C	50	100	1	0.01743
17:63507266:T:C	50	100	1	0.4439
17:63507359:A:T	50	100	1	0.4875
17:63507368:A:G	50	100	0.94	0.03577
17:63507553:T:C	50	100	1	0.01743
17:63507650:G:A	50	100	1	0.01761
17:63508046:T:C	50	100	1	0.01761
17:63508149:G:C	50	100	1	0.01761
17:63508567:G:A	50	100	1	0.01325
17:63508699:C:A	50	100	0.98	0.1981
17:63508966:C:T	50	100	1	0.01017
17:63509110:A:G	50	100	0.98	0.08696
17:63509188:T:C	50	100	0.99	0.4533
17:63509287:C:A	50	100	0.99	0.03667
17:63509296:A:G	50	100	1	0.4455
17:63509498:C:T	50	100	0.99	0.4448
17:63509529:C:T	50	100	0.99	0.04121
17:63509557:G:A	50	100	0.99	0.04158
17:63509852:G:A	50	100	0.99	0.04158
17:63509978:G:A	50	100	0.98	0.03686
17:63509983:G:A	50	100	0.99	0.04121
17:63510083:C:A	50	100	0.99	0.0138
17:63510201:A:C	50	100	0.99	0.4081
17:63510234:G:T	50	100	1	0.04121
17:63510244:G:A	50	100	1	0.04121
17:63510337:C:A	50	100	1	0.01325
17:63510368:C:A	50	100	1	0.04648
17:63510431:G:A	50	100	1	0.4897
17:63510532:G:A	50	100	1	0.04121
17:63510764:C:G	50	100	0.99	0.4484
17:63510765:C:T	50	100	1	0.4484
17:63510979:G:A	50	100	1	0.04103
17:63511503:T:C	50	100	1	0.4611
17:63511904:T:C	50	100	0.97	0.4265
17:63512316:T:A	50	100	1	0.4615
17:63512322:A:T	50	100	1	0.04121
17:63512386:T:C	50	100	0.99	0.4096
17:63512479:C:G	50	100	1	0.3141
17:63512795:C:T	50	100	0.94	0.01344
17:63513105:T:G	49	98	0.96	0.1674
17:63513120:G:A	50	98	0.99	0.4633
17:63513126:A:G	50	100	0.98	0.09495
17:63513265:A:G	36	97.2	0.99	0.01144
17:63513266:A:G	39	94.9	0.81	0.0207
17:63513269:A:G	36	97.2	1	0.01071
17:63513270:A:G	37	94.6	0.85	0.09277
17:63513463:A:T	50	100	0.99	0.4704
17:63513614:T:C	50	100	0.91	0.02614
17:63514291:T:C	50	100	0.99	0.463
17:63514399:T:C	50	100	0.99	0.4837
17:63515392:C:T	50	98	0.94	0.02596
17:63515670:C:T	50	100	0.98	0.06046
17:63515964:G:A	50	100	1	0.01325
17:63515983:T:G	50	100	0.99	0.282
17:63516419:C:T	50	100	0.99	0.2669
17:63517660:C:G	50	100	0.94	0.0158
17:63517766:C:T	50	100	1	0.01144
17:63518045:T:C	50	100	0.98	0.161
17:63518200:C:T	50	100	1	0.01943
17:63518477:G:A	50	100	0.88	0.02251
17:63519049:G:C	50	100	1	0.01743
17:63519187:C:A	50	100	0.98	0.2994
17:63520604:T:C	50	100	0.91	0.01017
17:63520757:T:C	50	98	0.99	0.2687
17:63521055:G:C	50	100	0.98	0.0561
17:63521840:T:C	50	100	1	0.01089
17:63522367:A:G	50	100	1	0.01616
17:63522452:G:A	50	100	1	0.03486
17:63523356:A:G	50	100	0.98	0.4729
17:63524107:A:G	50	100	1	0.01598
17:63524152:G:T	50	100	0.97	0.01289
17:63524301:C:T	50	100	0.99	0.01307
17:63524584:T:C	50	100	0.98	0.4519
17:63524932:G:A	50	90	0.95	0.472
17:63525605:A:T	50	100	0.98	0.4615
17:63526432:C:T	50	100	0.94	0.06137
17:63526529:T:A	50	100	0.98	0.2591
17:63526537:T:C	50	100	1	0.01162
17:63527375:A:G	50	100	0.99	0.2914
17:63527484:G:A	50	100	0.94	0.01325
17:63527925:A:C	50	100	0.99	0.3408
17:63528179:G:A	50	100	0.97	0.03595
17:63528983:C:A	50	100	0.96	0.1532
17:63529291:C:A	50	100	1	0.02796
17:63529875:A:C	49	100	0.97	0.0167
17:63530079:T:G	50	100	0.96	0.02869
17:63530347:T:C	50	100	0.98	0.3155
17:63530360:G:A	50	100	0.99	0.01398
17:63530802:A:G	50	100	0.98	0.317
17:63531052:T:C	50	100	0.99	0.3767
17:63531223:A:G	50	100	0.96	0.0285
17:63531226:C:T	50	100	1	0.01362
17:63531257:C:T	50	100	1	0.0345
17:63531344:G:C	50	92	0.85	0.06881
17:63531504:T:C	50	100	0.97	0.03431
17:63531603:C:G	50	100	0.98	0.04448
17:63531843:G:A	50	100	0.98	0.04448
17:63532149:A:G	50	100	0.99	0.4572
17:63532172:C:T	50	100	1	0.01053
17:63532683:A:G	50	100	1	0.01362
17:63533204:G:A	50	100	1	0.01035
17:63533364:T:A	50	100	1	0.01053
17:63533459:T:A	50	100	0.99	0.2427
17:63533503:T:C	50	98	0.99	0.2974
17:63533539:G:T	50	100	0.99	0.2429
17:63534032:G:A	50	100	0.97	0.02542
17:63534062:T:C	48	100	0.99	0.4617
17:63534114:G:A	46	100	1	0.01071
17:63534239:G:A	50	100	1	0.02197
17:63535270:C:T	50	100	0.96	0.2702
17:63535271:A:G	50	100	0.98	0.447
17:63536540:A:T	50	100	0.96	0.01725
17:63537156:G:A	50	100	0.99	0.4468
17:63538010:T:G	50	100	0.98	0.4138
17:63538604:C:T	50	100	1	0.01398
17:63539414:G:A	49	100	0.93	0.02033
17:63539544:A:G	50	100	0.98	0.03232
17:63539598:A:G	50	98	0.98	0.2505
17:63539883:T:C	50	100	1	0.01053
17:63540200:C:T	50	100	0.98	0.03268
17:63542018:C:T	50	100	0.98	0.3317
17:63542666:G:A	50	100	0.98	0.03232
17:63543299:G:C	50	100	0.97	0.03322
17:63543313:A:G	50	100	0.97	0.03322
17:63543595:C:T	50	100	1	0.03395
17:63543969:C:T	50	100	0.98	0.1545
17:63544444:T:G	50	100	0.99	0.3925
17:63544563:A:G	50	100	0.95	0.07462
17:63544776:A:T	50	100	1	0.03286
17:63545209:C:T	50	100	1	0.03268
17:63545342:A:G	50	98	0.98	0.2709
17:63545691:C:T	50	100	0.97	0.1462
17:63546280:C:T	49	98	0.98	0.4247
17:63547534:G:A	39	100	0.98	0.2709
17:63547823:C:T	50	100	1	0.0187
17:63548076:T:G	50	100	0.96	0.01924
17:63548463:A:G	50	100	0.98	0.01707
17:63548623:T:C	50	100	0.98	0.03232
17:63549340:G:A	50	100	0.99	0.03086
17:63549378:A:T	50	100	0.98	0.01216
17:63549921:G:T	50	100	0.9	0.01017
17:63550239:A:G	50	100	0.94	0.01307
17:63550656:G:T	50	100	0.94	0.01307
17:63551177:G:A	50	100	1	0.01888
17:63551242:C:T	50	100	0.99	0.03232
17:63551320:A:T	50	98	0.99	0.03758
17:63551741:A:G	49	100	0.99	0.03776
17:63552331:G:C	50	100	0.99	0.1529
17:63552430:A:G	50	100	0.98	0.03595
17:63552715:T:C	50	100	0.99	0.3057
17:63553337:A:G	50	100	0.97	0.01307
17:63554962:A:G	50	100	0.98	0.03232
17:63555143:T:C	50	100	0.96	0.02887
17:63555561:C:T	50	100	0.98	0.06463
17:63556296:G:A	50	100	0.99	0.1507
17:63556344:C:T	50	100	0.99	0.1955
17:63556922:G:C	50	100	0.97	0.01307
17:63557021:G:C	50	100	0.99	0.2749
17:63557147:C:T	50	100	0.98	0.224
17:63557177:C:T	50	100	0.99	0.1503
17:63558000:A:G	50	100	0.96	0.01017
17:63558169:C:T	50	100	0.94	0.03922
17:63558218:G:A	50	100	0.98	0.06536
17:63558587:G:T	50	100	0.98	0.2702
17:63558624:A:G	50	98	0.99	0.01017
17:63558626:C:A	50	100	0.99	0.03105
17:63558778:A:C	50	100	0.99	0.0325
17:63558997:A:G	50	100	0.98	0.03595
17:63559142:T:C	50	100	0.81	0.0118
17:63559348:C:T	49	93.9	0.98	0.2711
17:63559397:A:G	47	93.6	0.88	0.05084
17:63559419:A:G	49	95.9	0.9	0.04521
17:63559423:A:G	46	80.4	0.86	0.1262
17:63559425:A:G	48	79.2	0.82	0.1098
17:63559427:A:G	48	81.2	0.87	0.118
17:63559429:A:G	48	81.2	0.84	0.1209
17:63559431:A:G	47	87.2	0.85	0.1242
17:63559441:A:G	46	93.5	0.9	0.01271
17:63559457:A:T	49	93.9	0.96	0.1393
17:63560060:G:A	50	100	0.98	0.2469
17:63560120:C:T	50	100	0.97	0.03377
17:63560175:A:G	50	100	0.97	0.01307
17:63561005:C:T	50	96	1	0.01525
17:63561362:G:T	50	100	0.97	0.2974
17:63561908:T:C	50	100	0.99	0.1968
17:63561982:G:A	50	100	0.97	0.02687
17:63562005:A:G	50	100	0.98	0.01307
17:63562333:T:A	50	100	0.99	0.281
17:63564164:T:C	50	98	0.97	0.195
17:63564170:T:C	50	96	0.9	0.03413
17:63564293:A:C	50	100	1	0.01035
17:63564453:C:T	50	100	1	0.01707
17:63565192:G:C	50	100	0.98	0.01307
17:63565515:A:G	50	100	0.98	0.283
17:63565997:A:C	50	100	0.98	0.01307
17:63567032:G:A	50	100	1	0.02941
17:63567271:T:C	50	100	0.94	0.01253
17:63567883:A:C	50	98	0.97	0.01525
17:63568059:T:C	50	100	0.98	0.1264
17:63568121:A:G	50	100	1	0.03903
17:63568581:T:C	50	100	0.97	0.01507
17:63568639:G:A	50	96	0.96	0.161
17:63570269:C:T	50	100	1	0.01797
17:63570516:C:T	50	100	1	0.02142
17:63570625:G:T	50	100	0.98	0.07879
17:63570730:T:G	50	98	0.96	0.3132
17:63571054:C:T	50	100	1	0.05392
17:63571559:G:A	50	98	0.96	0.3139
17:63571809:G:A	50	100	0.97	0.01198
17:63572222:A:T	50	100	1	0.02832
17:63573313:T:C	50	100	0.99	0.1225
17:63573462:T:C	50	100	1	0.02524
17:63573705:G:C	50	100	1	0.0285
17:63573753:A:G	50	100	1	0.02542
17:63574297:C:T	50	100	0.98	0.02142
17:63574595:A:G	50	100	1	0.02142
17:63574661:A:G	50	100	1	0.01797
17:63575711:G:C	50	100	1	0.04702
17:63575783:G:A	50	100	1	0.04702
17:63575886:G:A	50	100	1	0.02869
17:63576163:C:T	50	100	0.97	0.03105
17:63576518:T:C	50	100	1	0.01652
17:63576864:C:T	50	100	0.93	0.01906
17:63577040:C:T	50	100	1	0.02142
17:63577415:T:C	50	100	0.99	0.1757
17:63578113:A:C	50	100	0.99	0.01071
17:63578207:G:A	50	100	0.98	0.01834
17:63578577:C:T	50	100	0.97	0.04267
17:63579003:C:T	50	100	0.8	0.01398
17:63579679:G:T	50	100	0.99	0.1371
17:63579922:G:A	50	100	1	0.02142
17:63582564:G:A	50	100	1	0.01816
17:63582897:T:A	50	100	1	0.1371
17:63584005:G:C	50	100	0.99	0.01598
17:63584467:G:A	49	100	0.99	0.1752
17:63584576:C:T	50	100	0.99	0.108
17:63584619:G:A	50	100	0.92	0.01489
17:63584688:G:A	50	100	0.92	0.01035
17:63586178:C:A	50	100	1	0.01416
17:63587109:C:G	50	100	1	0.01525
17:63587378:A:G	50	96	0.96	0.341
17:63587536:C:T	50	100	1	0.02033
17:63588098:T:C	49	100	1	0.02033
17:63588531:A:G	50	100	1	0.01924
17:63588653:T:C	50	100	1	0.1756
17:63589193:C:T	50	100	1	0.02052
17:63589233:C:G	50	100	0.99	0.01216
17:63589325:C:T	50	100	0.98	0.02415
17:63589467:G:A	50	98	1	0.01452
17:63589724:A:G	50	100	1	0.01924
17:63590513:A:G	50	100	0.91	0.01035
17:63592106:T:C	50	100	1	0.01398
17:63592383:C:T	50	100	0.95	0.01416
17:63592414:A:T	49	100	0.95	0.03214
17:63592630:G:C	50	100	0.99	0.01216
17:63593316:A:G	50	100	1	0.01398
17:63594456:A:G	50	94	0.81	0.03595
17:63595077:A:G	50	100	1	0.01525
17:63595097:G:C	50	100	1	0.1356
17:63596386:A:C	50	100	1	0.1071
17:63597717:A:G	50	100	1	0.1505
17:63597840:T:C	50	100	1	0.15
17:63597933:A:G	50	96	1	0.3417
17:63598006:A:G	50	100	0.99	0.01307
17:63598217:C:T	50	94	0.99	0.1229
17:63598558:A:G	50	100	1	0.1071
17:63598648:C:A	50	100	1	0.01525
17:63599175:G:T	50	96	0.99	0.1609
17:63599210:A:T	50	100	1	0.01507
17:63599872:T:C	44	95.5	0.84	0.01852
17:63599873:T:C	46	95.7	0.94	0.03595
17:63599874:T:C	50	98	1	0.02342
17:63600107:G:A	50	100	1	0.02869
17:63600494:T:C	50	100	1	0.1505
17:63601594:G:A	50	100	1	0.01398
17:63602112:C:G	40	100	1	0.0187
17:63602280:A:G	50	100	0.97	0.03395
17:63603170:C:A	50	100	1	0.1776
17:63603983:C:T	50	100	0.99	0.01253
17:63603997:T:C	50	98	1	0.1718
17:63604063:G:C	50	100	1	0.1383
17:63604720:A:T	50	100	1	0.02869
17:63605001:G:A	50	100	0.92	0.01035
17:63605913:G:T	50	100	1	0.01797
17:63606358:G:A	50	100	1	0.01943
17:63607197:A:G	50	100	0.99	0.1004
17:63607524:T:C	50	100	0.99	0.1004
17:63608345:C:T	50	100	1	0.01743
17:63608831:T:C	50	100	0.99	0.01235
17:63609037:G:A	50	100	0.99	0.01943
17:63609274:C:T	50	100	1	0.01761
17:63610240:C:T	50	98	0.99	0.1712
17:63610345:T:A	50	100	0.96	0.04321
17:63611468:C:T	50	100	0.89	0.0285
17:63611870:G:T	50	100	0.88	0.02832
17:63612592:A:G	50	100	0.99	0.0187
17:63612598:G:A	50	100	1	0.01943
17:63614195:C:T	50	98	0.97	0.1402
17:63614202:T:G	50	92	0.93	0.1186
17:63614204:G:T	50	98	0.81	0.03558
17:63614266:G:A	50	98	0.95	0.03304
17:63615135:C:T	49	98	0.99	0.2656
17:63615834:G:C	50	100	0.98	0.344
17:63615946:T:C	50	100	0.97	0.01198
17:63615998:C:T	49	100	0.96	0.01779
17:63616845:C:G	50	100	0.99	0.03304
17:63617259:C:T	50	100	1	0.03613
17:63617407:G:A	50	100	0.96	0.03649
17:63617650:G:C	50	100	1	0.02651
17:63618804:T:C	50	100	0.97	0.03504
17:63619399:G:A	49	100	0.97	0.2714
17:63619677:T:C	50	100	1	0.2311
17:63620012:A:G	50	100	0.99	0.03395
17:63620109:G:T	50	100	1	0.2734
17:63620156:T:C	50	100	1	0.02651
17:63620363:A:G	50	100	1	0.03613
17:63620422:T:C	50	100	1	0.02651
17:63620743:G:A	50	98	0.99	0.03631
17:63621363:A:G	50	100	1	0.278
17:63621740:C:A	50	100	1	0.01816
17:63622244:A:T	50	100	0.99	0.02741
17:63623313:A:C	50	100	1	0.03395
17:63623347:G:C	50	100	1	0.04303
17:63623443:T:C	50	100	1	0.01816
17:63623786:T:C	50	100	1	0.01834
17:63624229:A:T	50	100	1	0.02669
17:63624829:G:A	50	100	1	0.01216
17:63625629:A:G	50	100	1	0.2856
17:63625960:T:C	50	100	1	0.4067
17:63626028:G:A	50	98	0.97	0.04956
17:63626787:G:A	50	100	1	0.4067
17:63627427:G:A	50	100	1	0.03377
17:63627462:G:A	50	100	1	0.406
17:63627481:C:T	50	100	1	0.03377
17:63627852:G:A	50	100	1	0.2787
17:63628037:T:C	50	100	1	0.3711
17:63628073:T:C	50	100	1	0.01816
17:63628762:G:A	50	100	1	0.3333
17:63628848:G:C	50	100	1	0.01816
17:63629048:G:T	50	100	1	0.03377
17:63629200:C:A	50	98	1	0.23
17:63629369:C:T	50	100	0.97	0.02959
17:63629669:A:C	50	100	1	0.01344
17:63629672:A:G	50	98	1	0.23
17:63629998:C:G	50	100	1	0.01561
17:63630104:A:G	50	100	1	0.02687
17:63630278:G:A	50	98	0.94	0.01743
17:63631768:C:T	50	100	0.99	0.09532
17:63631785:A:G	50	100	1	0.2687
17:63631805:C:T	50	100	1	0.02923
17:63631808:C:T	50	100	1	0.3629
17:63631964:G:A	50	100	1	0.02687
17:63632013:T:C	50	100	1	0.03649
17:63632318:C:G	50	100	1	0.02669
17:63632650:G:A	50	100	1	0.4069
17:63632869:G:T	50	100	0.97	0.04593
17:63633337:G:A	50	100	1	0.03649
17:63634464:G:A	50	98	0.94	0.02433
17:63635604:T:C	50	100	1	0.4069
17:63635774:C:T	50	100	0.95	0.01053
17:63638101:G:A	50	100	0.99	0.1289
17:63638940:C:T	50	100	0.93	0.03595
17:63639257:A:G	50	100	0.97	0.04593
17:63639345:T:A	50	100	1	0.4063
17:63639545:A:C	50	100	1	0.02959
17:63639952:A:C	50	100	1	0.02959
17:63640113:T:C	50	100	1	0.02687
17:63640171:T:C	50	100	1	0.02687
17:63640823:T:C	50	100	1	0.03377
17:63641312:G:C	50	100	1	0.03032
17:63641392:G:A	50	100	1	0.03577
17:63641672:C:T	50	100	1	0.2801
17:63641966:T:C	50	100	1	0.02723
17:63642921:C:T	50	100	1	0.2801
17:63643205:T:C	50	100	1	0.2801
17:63644450:C:T	50	100	1	0.03377
17:63644782:C:T	50	100	0.99	0.08007
17:63645761:G:A	50	100	1	0.02687
17:63647335:C:T	50	100	1	0.4067
17:63648672:G:A	50	100	1	0.3141
17:63649275:A:G	50	100	1	0.03395
17:63649449:G:A	50	98	0.88	0.06826
17:63650888:G:A	50	100	1	0.02959
17:63651390:G:C	50	100	1	0.3404
17:63651521:C:A	50	100	1	0.2801
17:63651895:T:C	50	100	1	0.03177
17:63652522:A:G	50	100	1	0.2093
17:63653257:C:G	50	100	1	0.2789
17:63653664:C:T	50	100	1	0.2801
17:63653905:C:T	50	100	1	0.02977
17:63654571:G:A	50	100	1	0.2801
17:63655216:T:C	50	100	1	0.372
17:63655367:A:G	50	100	0.99	0.407
17:63655528:G:A	50	100	1	0.03377
17:63655692:C:T	50	100	1	0.2801
17:63655740:C:T	50	100	1	0.02705
17:63655972:G:A	50	100	0.98	0.1505
17:63656247:A:G	50	100	1	0.01816
17:63656262:C:T	50	100	1	0.03377
17:63656314:A:G	50	100	1	0.01216
17:63656459:G:A	50	100	1	0.02959
17:63656874:G:T	50	100	1	0.01816
17:63657696:T:C	50	100	0.99	0.4072
17:63657973:C:T	50	100	1	0.02923
17:63658505:C:T	50	100	1	0.2807
17:63658522:C:G	50	100	0.97	0.01797
17:63658818:T:G	49	100	1	0.03377
17:63658884:G:A	50	98	1	0.03195
17:63659316:T:C	50	100	0.94	0.01906
17:63660438:C:T	50	100	1	0.2807
17:63660777:G:C	50	100	1	0.2807
17:63661433:T:A	50	100	1	0.02996
17:63661629:T:C	50	100	1	0.02687
17:63661741:T:C	50	100	0.92	0.02415
17:63661927:C:T	50	100	0.94	0.01906
17:63661964:G:A	50	98	0.9	0.0138
17:63662596:C:T	50	100	1	0.02923
17:63662856:C:T	50	100	1	0.2807
17:63662858:G:A	50	100	1	0.03558
17:63662960:C:T	50	100	1	0.03377
17:63663165:T:A	50	100	1	0.03577
17:63663603:G:A	50	100	1	0.4065
17:63663752:C:T	50	100	1	0.0256
17:63663753:G:A	50	94	0.82	0.07716
17:63663882:A:G	50	96	0.84	0.03885
17:63663979:A:T	50	100	1	0.03377
17:63664234:G:A	50	100	0.99	0.03232
17:63664869:C:T	50	100	1	0.01816
17:63665092:C:T	50	100	0.99	0.03631
17:63665928:G:C	50	100	1	0.01271
17:63666680:A:G	50	100	1	0.2805
17:63667729:A:G	50	100	1	0.02687
17:63668545:A:C	50	100	1	0.2805
17:63669564:G:A	50	100	1	0.03377
17:63669672:A:C	50	100	1	0.4063
17:63670036:G:T	50	100	1	0.03377
17:63671892:T:G	50	100	0.92	0.02251
17:63672706:T:C	50	100	0.99	0.28
17:63673709:A:G	50	100	0.99	0.2892
17:63674133:A:G	50	100	1	0.02723
17:63674407:C:T	50	100	1	0.03577
17:63674457:C:T	50	100	1	0.01816
17:63675123:A:G	50	100	1	0.02687
17:63675358:A:G	50	100	0.82	0.01725
17:63675502:C:T	50	100	1	0.03359
17:63675823:C:T	50	100	1	0.01816
17:63676983:G:A	50	100	1	0.03649
17:63677851:T:A	50	100	1	0.3778
17:63677853:C:G	50	100	1	0.03359
17:63678319:A:G	50	100	1	0.02687
17:63678614:G:A	50	100	1	0.2805
17:63679024:G:A	50	100	1	0.4065
17:63679513:C:T	50	100	0.99	0.03631
17:63679712:A:G	50	100	1	0.03377
17:63679792:T:C	50	100	1	0.03649
17:63680266:G:A	50	100	1	0.02977
17:63680426:T:A	50	100	1	0.01816
17:63680646:A:G	50	100	1	0.03377
17:63680791:T:G	50	100	1	0.0138
17:63680842:G:A	50	96	0.82	0.03885
17:63682810:A:G	50	100	1	0.02687
17:63683607:C:T	50	100	0.95	0.02269
17:63684684:A:G	50	100	1	0.406
17:63684788:G:T	50	100	0.98	0.1285
17:63685671:G:C	50	100	1	0.406
17:63685825:T:C	50	100	0.99	0.262
17:63685848:A:G	50	98	0.99	0.2286
17:63685868:G:A	50	100	1	0.03123
17:63686174:A:C	50	100	0.99	0.2805
17:63686448:G:T	50	100	1	0.05392
17:63687369:T:C	50	100	1	0.02941
17:63687374:G:A	50	100	0.98	0.01253
17:63687561:A:G	49	100	0.98	0.278
17:63687755:C:T	49	100	0.97	0.09423
17:63687956:T:C	50	100	1	0.02687
17:63688164:G:A	50	100	1	0.4049
17:63688227:C:G	50	100	1	0.01525
17:63688315:T:C	50	100	1	0.02941
17:63689097:T:G	50	98	1	0.4069
17:63689520:C:A	50	100	1	0.2741
17:63689752:G:A	50	100	1	0.02687
17:63689872:C:T	50	100	0.99	0.03268
17:63689976:C:G	50	100	0.98	0.01162
17:63691044:C:T	50	98	0.93	0.01289
17:63692061:T:C	50	100	1	0.01216
17:63692096:T:C	50	100	1	0.3916
17:63692504:T:C	50	100	1	0.01162
17:63692632:T:C	50	100	1	0.02941
17:63692929:C:A	50	100	1	0.02941
17:63693099:A:G	50	100	1	0.0138
17:63694470:A:G	49	100	1	0.0187
17:63694690:C:G	50	100	1	0.4063
17:63694833:A:G	50	100	1	0.01162
17:63697166:T:G	50	100	1	0.02687
17:63697417:T:G	50	100	1	0.02923
17:63697478:C:T	50	100	1	0.02778
17:63698068:C:A	50	100	0.96	0.0167
17:63698492:C:T	50	100	1	0.02705
17:63699119:T:C	50	100	1	0.2751
17:63699178:G:C	50	100	0.99	0.2311
17:63699833:C:G	50	100	1	0.02905
17:63701257:G:T	50	100	0.98	0.02796
17:63701329:A:C	50	98	0.99	0.295
17:63701631:C:A	50	100	0.94	0.01198
17:63702567:A:C	50	100	0.99	0.2732
17:63702782:C:G	50	100	1	0.03359
17:63703433:G:A	50	100	0.99	0.2269
17:63704192:C:G	50	100	1	0.03341
17:63704965:T:C	50	100	1	0.2723
17:63705560:C:T	50	100	0.99	0.3036
17:63705804:C:T	50	100	1	0.02905
17:63706193:T:G	50	98	1	0.3627
17:63706548:A:G	50	100	0.99	0.3027
17:63707111:C:T	50	100	0.97	0.08079
17:63707445:C:T	50	100	1	0.03359
17:63707603:C:A	50	100	1	0.2771
17:63707888:G:A	50	100	1	0.2843
17:63707891:C:T	50	100	1	0.03359
17:63708014:A:G	50	100	1	0.2774
17:63708544:C:T	50	100	1	0.2845
17:63709577:T:C	50	100	1	0.03359
17:63709801:A:C	50	100	1	0.03359
17:63710324:T:C	50	100	1	0.3164
17:63710453:C:T	50	96	0.83	0.03976
17:63710564:G:C	50	100	1	0.01162
17:63711274:G:A	50	100	1	0.2774
17:63711486:G:A	50	100	1	0.03359
17:63711499:C:T	50	100	1	0.3753
17:63713196:A:C	50	100	0.98	0.02306
17:63713557:G:C	50	100	1	0.3154
17:63713850:T:G	50	100	1	0.2774
17:63714861:G:A	50	100	1	0.3164
17:63714890:A:G	50	100	0.97	0.01162
17:63714979:C:T	50	100	1	0.327
17:63714991:A:C	50	100	0.98	0.02306
17:63716165:G:A	50	100	1	0.04285
17:63716458:T:C	50	100	1	0.2881
17:63716835:T:C	50	100	0.98	0.1505
17:63717009:A:G	50	100	1	0.02723
17:63717469:G:A	50	100	1	0.02959
17:63717479:A:T	50	100	1	0.2772
17:63717968:A:C	50	100	1	0.283
17:63718079:C:T	50	100	1	0.283
17:63718946:T:C	50	100	1	0.2771
17:63719411:C:T	50	100	1	0.02905
17:63720092:G:T	50	100	1	0.05683
17:63720155:T:A	49	100	1	0.2832
17:63720219:A:T	50	100	1	0.2845
17:63720502:A:T	50	100	0.99	0.2772
17:63720513:A:G	50	100	1	0.2772
17:63720642:C:T	50	100	0.95	0.02197
17:63720753:C:T	49	100	1	0.3163
17:63721244:T:C	50	100	1	0.2771
17:63721336:C:T	50	100	1	0.02905
17:63721364:A:G	50	100	1	0.2771
17:63721457:G:A	50	100	1	0.05683
17:63721516:C:T	50	100	0.97	0.05356
17:63721838:T:C	50	98	1	0.2763
17:63722480:T:C	50	100	1	0.2771
17:63723032:C:T	50	100	1	0.2843
17:63724226:T:G	50	100	1	0.01126
17:63724301:C:T	50	100	1	0.03359
17:63724418:C:T	50	100	1	0.04285
17:63724689:T:C	49	100	1	0.2771
17:63725018:T:C	50	100	1	0.2772
17:63725019:G:C	50	96	0.9	0.02633
17:63725252:T:C	50	100	1	0.2771
17:63725765:G:A	50	100	1	0.3155
17:63725895:C:A	50	100	0.98	0.02596
17:63727027:G:A	50	100	1	0.03359
17:63727262:C:T	50	100	1	0.2843
17:63727326:G:A	50	100	1	0.3272
17:63727363:A:G	50	100	1	0.2845
17:63727594:C:T	50	100	1	0.2843
17:63727639:C:G	50	100	1	0.02905
17:63728167:C:T	50	100	0.95	0.01834
17:63728247:G:A	50	100	1	0.3036
17:63728387:G:A	50	100	1	0.2836
17:63728665:G:A	50	100	1	0.02705
17:63728736:A:T	46	76.1	0.65	0.06627
17:63728739:A:T	39	76.9	0.97	0.2397
17:63728740:A:T	37	78.4	0.95	0.1621
17:63728741:A:T	41	75.6	0.96	0.3065
17:63728778:A:G	50	98	1	0.2783
17:63728904:T:A	50	100	1	0.2778
17:63729020:C:T	50	100	1	0.3161
17:63729617:T:C	50	100	0.98	0.02288
17:63730082:C:T	50	100	1	0.3159
17:63730471:C:A	50	100	1	0.05683
17:63730812:T:C	50	100	1	0.2841
17:63730980:T:C	50	100	1	0.04285
17:63731004:G:A	50	100	0.9	0.0207
17:63731145:T:C	50	100	0.74	0.01071
17:63731201:C:G	50	100	1	0.3152
17:63731510:C:T	50	100	1	0.02923
17:63731836:G:A	50	100	0.99	0.02306
17:63732025:C:T	50	100	1	0.02887
17:63732148:G:A	50	100	1	0.05792
17:63732211:C:T	50	100	1	0.03359
17:63732659:G:T	50	100	1	0.03377
17:63732854:C:T	50	100	1	0.02741
17:63733182:C:G	50	100	1	0.05683
17:63733185:G:A	50	100	1	0.02705
17:63734282:C:G	50	100	1	0.3163
17:63734560:T:C	50	100	1	0.2774
17:63735123:C:T	50	100	1	0.2845
17:63735144:G:T	50	100	1	0.03359
17:63735295:G:A	50	100	1	0.3399
17:63735373:G:A	50	100	1	0.2772
17:63735635:T:G	50	100	1	0.3315
17:63735785:T:C	50	100	0.95	0.02723
17:63735809:T:C	50	100	1	0.2832
17:63735958:A:G	50	100	1	0.01362
17:63736546:T:C	50	100	1	0.2834
17:63736927:T:C	50	100	0.99	0.03359
17:63736940:A:C	50	100	0.98	0.02996
17:63737982:G:A	50	100	1	0.01216
17:63738034:G:T	49	100	1	0.063
17:63738931:C:T	50	100	1	0.02705
17:63739230:T:C	49	100	1	0.283
17:63739688:T:C	50	98	0.99	0.2262
17:63739704:A:G	50	100	1	0.02306
17:63739850:T:C	50	100	1	0.02887
17:63740153:C:T	36	94.4	0.82	0.0541
17:63740244:C:G	50	100	1	0.2845
17:63741030:A:G	50	100	1	0.3166
17:63741862:C:A	50	100	1	0.2829
17:63741936:G:C	50	100	1	0.02705
17:63742440:C:T	50	100	0.91	0.01816
17:63742600:G:A	50	100	1	0.2767
17:63742819:A:G	50	100	1	0.02723
17:63743298:T:G	50	100	1	0.02887
17:63743542:T:C	50	100	1	0.2825
17:63743801:A:G	50	100	1	0.2827
17:63743849:G:A	50	100	1	0.317
17:63744338:G:A	50	100	1	0.02705
17:63744583:C:G	50	100	1	0.03359
17:63744863:T:G	50	100	1	0.2827
17:63745041:T:A	50	98	0.97	0.1298
17:63745201:C:T	50	100	1	0.03359
17:63746312:T:C	50	98	1	0.3566
17:63746539:C:T	50	100	1	0.2827
17:63747149:G:A	50	100	1	0.0345
17:63747307:C:G	50	100	1	0.2767
17:63747977:C:T	50	100	0.99	0.2264
17:63748085:C:A	49	100	1	0.05592
17:63748404:C:T	50	100	1	0.2716
17:63748624:A:C	50	100	1	0.2714
17:63749144:C:T	50	100	0.98	0.08079
17:63749477:G:A	50	100	0.98	0.2631
17:63749620:G:A	50	100	1	0.2827
17:63749633:C:T	50	100	1	0.2767
17:63750496:T:C	50	100	1	0.2847
17:63750782:T:C	49	100	0.91	0.01797
17:63750989:T:C	50	100	1	0.2765
17:63751025:C:T	50	100	1	0.3166
17:63751234:C:T	50	100	1	0.02306
17:63751592:G:A	50	100	1	0.2765
17:63751952:C:T	50	100	1	0.05628
17:63752432:G:A	50	100	1	0.02723
17:63752629:C:T	50	100	1	0.2827
17:63753301:A:G	50	100	1	0.02905
17:63753401:G:A	50	98	0.87	0.0256
17:63754739:C:T	50	100	1	0.2825
17:63754790:C:T	50	100	1	0.2845
17:63755958:G:A	50	100	1	0.05628
17:63756435:C:T	50	100	0.94	0.02015
17:63757177:A:G	50	100	1	0.2829
17:63757269:G:T	50	100	1	0.2271
17:63757621:T:C	50	100	1	0.2741
17:63757967:G:C	50	100	0.83	0.01126
17:63758219:T:C	50	100	1	0.2825
17:63758243:A:T	50	100	1	0.2825
17:63758632:T:C	50	100	1	0.2765
17:63758764:A:G	50	98	1	0.01344
17:63759012:T:C	50	100	1	0.2825
17:63759281:A:C	50	100	1	0.04248
17:63759564:T:A	28	100	0.81	0.02378
17:63759568:T:A	24	95.8	0.65	0.01071
17:63759847:C:T	50	100	1	0.2845
17:63760208:G:A	50	100	1	0.2271
17:63760374:A:G	50	100	1	0.317
17:63760700:G:A	50	100	1	0.2821
17:63760899:G:A	50	98	0.98	0.2823
17:63761809:A:G	50	100	1	0.02723
17:63761840:T:C	50	100	1	0.02306
17:63763169:C:A	50	100	1	0.05683
17:63763452:G:A	50	100	0.98	0.08061
17:63763509:C:T	50	100	1	0.03068
17:63763876:G:A	50	98	1	0.2823
17:63764428:T:A	50	100	1	0.2765
17:63765048:A:T	50	100	1	0.2769
17:63765286:A:G	50	100	1	0.2765
17:63765309:G:A	50	100	0.93	0.01561
17:63765770:G:A	50	100	1	0.2763
17:63766331:G:C	50	100	0.92	0.02215
17:63766351:G:C	50	100	0.91	0.02215
17:63766445:C:T	50	100	1	0.02088
17:63766476:C:T	50	100	1	0.02723
17:63768245:A:G	50	100	1	0.02306
17:63769745:C:T	50	98	0.99	0.2255
17:63769754:A:C	50	98	0.99	0.2253
17:63770262:C:T	50	100	1	0.05683
17:63770560:A:G	50	100	0.94	0.01198
17:63770712:G:A	50	100	0.96	0.05301
17:63771013:A:G	47	95.7	0.85	0.02033
17:63771017:G:A	37	89.2	0.68	0.01997
17:63771045:G:A	42	78.6	0.87	0.07825
17:63771139:C:T	50	100	1	0.3159
17:63771419:C:G	50	100	1	0.2763
17:63771432:A:G	50	100	1	0.2763
17:63771613:A:G	50	100	1	0.3168
17:63771722:T:A	50	100	1	0.03322
17:63772027:A:T	50	100	1	0.2823
17:63772799:C:T	50	100	1	0.02723
17:63772941:A:G	50	100	1	0.2271
17:63772999:A:G	50	100	1	0.317
17:63773032:C:T	50	100	1	0.2761
17:63774006:C:G	50	100	1	0.2825
17:63774075:C:T	50	100	1	0.3161
17:63774125:C:A	50	100	1	0.2823
17:63774228:C:T	50	98	1	0.431
17:63774326:T:G	50	100	0.97	0.2845
17:63774391:T:G	50	100	1	0.2836
17:63774826:G:C	50	100	1	0.2872
17:63775359:T:C	50	100	1	0.3257
17:63775766:C:T	50	100	1	0.02723
17:63775835:G:T	50	100	1	0.02723
17:63775966:A:G	50	100	0.98	0.3377
17:63776417:G:A	50	100	1	0.0305
17:63776493:A:G	50	100	1	0.05683
17:63776708:C:T	49	100	1	0.2843
17:63776963:C:T	50	100	1	0.02723
17:63777015:T:C	50	100	1	0.3175
17:63777042:G:T	50	100	1	0.02723
17:63777175:C:T	50	100	0.92	0.01725
17:63777932:C:T	50	100	1	0.04139
17:63778307:C:A	50	100	1	0.2771
17:63778308:A:C	50	100	1	0.2771
17:63779524:A:G	50	100	1	0.02306
17:63779858:G:A	50	100	1	0.2843
17:63779954:T:C	50	100	1	0.2771
17:63780577:T:G	50	100	1	0.2843
17:63780863:G:C	50	100	1	0.04139
17:63780986:A:G	50	100	0.92	0.01126
17:63781177:G:C	50	100	1	0.2251
17:63781988:C:T	50	100	1	0.2251
17:63782030:G:A	50	100	1	0.283
17:63782413:T:A	50	96	0.81	0.06391
17:63782476:A:G	50	100	1	0.2771
17:63782995:A:G	50	100	1	0.2771
17:63783572:C:T	50	100	1	0.2771
17:63783859:A:T	50	100	1	0.2771
17:63783923:G:T	50	100	1	0.2253
17:63784753:G:T	50	98	0.98	0.04285
17:63785529:A:G	50	100	1	0.3186
17:63785824:G:T	50	100	1	0.2771
17:63785973:G:A	50	98	0.97	0.04303
17:63786128:C:T	50	100	1	0.283
17:63786372:C:T	50	100	1	0.283
17:63786572:G:A	50	100	1	0.2843
17:63786645:G:T	50	100	0.99	0.2712
17:63786716:C:T	50	98	1	0.05719
17:63786771:A:G	50	100	1	0.2772
17:63786861:A:G	50	98	1	0.02959
17:63786965:C:T	50	100	0.94	0.02306
17:63787043:T:A	50	98	0.98	0.04303
17:63787427:T:C	50	100	0.99	0.2251
17:63787792:G:T	50	100	1	0.02741
17:63787965:T:C	50	100	1	0.2771
17:63788156:T:C	50	100	1	0.2771
17:63788440:A:G	50	100	1	0.283
17:63788574:A:G	50	100	1	0.2771
17:63789553:G:T	41	90.2	0.7	0.02124
17:63789559:G:T	42	90.5	0.66	0.01598
17:63789727:C:T	50	100	1	0.02959
17:63790354:A:T	50	100	1	0.02959
17:63790427:C:A	50	100	1	0.2845
17:63790454:G:C	50	100	1	0.05701
17:63790527:G:A	50	100	1	0.0138
17:63790576:C:T	50	100	1	0.2843
17:63790919:C:T	50	100	1	0.2843
17:63791011:A:G	50	100	1	0.02306
17:63791589:G:A	49	100	1	0.02306
17:63791735:G:A	50	100	1	0.2771
17:63791979:G:A	50	100	1	0.02959
17:63792199:C:G	50	100	1	0.2843
17:63792862:A:G	50	100	1	0.02741
17:63793448:T:G	50	100	1	0.02741
17:63793503:A:G	50	100	1	0.2843
17:63794650:A:T	50	100	1	0.2533
17:63794815:A:T	50	100	1	0.05701
17:63794901:A:G	50	100	0.84	0.01561
17:63795511:T:C	50	100	1	0.283
17:63795947:A:G	50	100	1	0.3168
17:63796555:A:G	50	98	1	0.2052
17:63797095:A:G	50	100	1	0.2771
17:63797706:T:G	50	100	1	0.2771
17:63798650:A:G	49	100	1	0.2771
17:63798663:G:A	49	100	1	0.283
17:63799813:T:C	50	100	1	0.0138
17:63800784:G:A	50	100	1	0.2771
17:63801175:G:A	50	100	1	0.3172
17:63801224:T:A	50	100	1	0.3177
17:63801302:G:A	50	100	1	0.2251
17:63801527:T:C	50	100	1	0.05701
17:63802141:T:C	50	100	1	0.3174
17:63802728:T:C	50	100	1	0.05701
17:63802931:G:C	50	100	1	0.04139
17:63803281:G:A	50	100	1	0.3174
17:63804140:T:G	50	100	1	0.04139
17:63805197:A:G	50	100	0.94	0.02959
17:63805501:T:C	50	100	1	0.0305
17:63805591:T:A	50	100	1	0.02306
17:63805663:A:G	50	100	0.98	0.2841
17:63806760:G:A	50	100	1	0.283
17:63807157:T:G	50	100	1	0.02959
17:63807165:G:C	50	100	1	0.04139
17:63807202:G:A	50	100	1	0.03304
17:63808110:T:C	50	100	0.96	0.04466
17:63808557:G:A	50	100	1	0.283
17:63809007:T:G	50	100	1	0.0158
17:63809028:C:T	50	100	1	0.03304
17:63810201:T:A	50	100	1	0.3137
17:63810333:C:T	50	98	0.99	0.4533
17:63811101:G:A	50	100	0.95	0.061
17:63812399:T:G	50	100	0.91	0.0138
17:63812995:C:T	50	100	1	0.02959
17:63814024:G:A	49	100	1	0.3161
17:63814307:C:T	50	100	1	0.04139
17:63814731:C:T	50	98	1	0.2269
17:63814764:A:C	50	100	1	0.02741
17:63814874:G:A	50	100	1	0.3282
17:63815502:G:A	50	100	1	0.315
17:63816038:G:A	50	100	1	0.2869
17:63816234:G:A	50	100	1	0.0138
17:63816387:A:G	50	100	1	0.3148
17:63816716:T:C	50	100	0.87	0.04557
17:63816720:T:A	50	100	1	0.02959
17:63817218:T:C	50	100	1	0.341
17:63817368:G:T	50	100	1	0.2838
17:63817379:A:T	50	100	1	0.3148
17:63817621:A:C	50	100	1	0.05701
17:63818560:C:T	50	100	1	0.0158
17:63818644:T:C	50	100	1	0.2772
17:63818767:C:G	50	100	1	0.2832
17:63819095:A:G	50	100	1	0.2832
17:63819127:C:T	50	100	1	0.283
17:63819454:C:T	50	100	1	0.2832
17:63820445:G:A	50	100	1	0.04139
17:63820509:G:A	50	100	1	0.04139
17:63820775:C:A	50	90	1	0.2774
17:63820993:T:C	49	100	1	0.02959
17:63821365:C:T	50	100	1	0.0305
17:63821447:G:A	50	100	1	0.02741
17:63821943:C:T	50	100	1	0.02306
17:63822711:T:C	50	100	0.92	0.0187
17:63823468:G:A	50	100	1	0.02959
17:63823528:G:A	50	100	0.98	0.02959
17:63823549:C:T	50	100	1	0.02741
17:63823787:C:T	50	100	1	0.0158
17:63823837:T:A	50	100	1	0.2832
17:63824079:T:C	50	100	1	0.2772
17:63824281:T:C	50	100	1	0.284
17:63824297:A:G	50	100	1	0.2832
17:63824520:G:C	50	100	1	0.2284
17:63824651:C:T	50	100	1	0.02306
17:63824782:T:C	50	100	1	0.02306
17:63825462:C:G	50	100	1	0.2832
17:63825486:T:C	50	100	1	0.05701
17:63825717:G:A	50	100	1	0.02959
17:63825819:A:G	50	100	1	0.2832
17:63825871:C:T	50	100	1	0.03304
17:63825898:C:T	50	100	1	0.315
17:63825951:G:A	50	100	0.99	0.01253
17:63826085:G:C	50	100	1	0.2772
17:63826186:G:A	50	100	1	0.02741
17:63826508:T:C	50	100	1	0.05701
17:63826962:T:A	50	100	1	0.05701
17:63827186:A:G	50	100	1	0.2832
17:63827364:T:C	50	100	1	0.2832
17:63827368:G:A	50	100	1	0.284
17:63827534:G:T	50	100	1	0.03359
17:63827667:G:T	50	100	0.93	0.04521
17:63828681:G:A	50	100	1	0.02306
17:63829047:C:G	50	100	1	0.02959
17:63829319:G:A	50	100	1	0.315
17:63829429:C:G	50	92	0.87	0.02052
17:63829486:T:C	50	100	1	0.2832
17:63829958:A:G	50	100	1	0.03304
17:63830611:G:T	50	100	1	0.02741
17:63830911:C:T	50	100	1	0.2772
17:63830956:G:A	50	100	1	0.2867
17:63831196:C:T	50	100	1	0.3148
17:63831862:G:A	50	100	1	0.03304
17:63832125:T:A	50	100	1	0.2841
17:63832607:G:C	50	100	1	0.0158
17:63832807:G:A	50	100	0.94	0.03304
17:63832927:T:C	50	100	1	0.03014
17:63833262:T:G	50	100	1	0.02741
17:63833872:C:G	50	100	0.92	0.04285
17:63834032:G:A	50	100	1	0.02741
17:63834125:C:T	50	100	1	0.02741
17:63834617:C:T	50	100	1	0.04158
17:63834901:C:T	50	100	1	0.2834
17:63835032:C:T	50	100	1	0.2776
17:63835076:G:A	50	100	1	0.315
17:63835832:G:A	50	100	1	0.3139
17:63835854:A:G	50	100	1	0.284
17:63835855:T:A	50	100	1	0.2852
17:63835887:C:T	50	100	0.92	0.0138
17:63836206:G:A	50	100	1	0.02959
17:63836261:C:T	50	100	1	0.2863
17:63836499:A:G	50	86	0.99	0.2794
17:63837966:G:A	50	100	1	0.2785
17:63838987:A:G	50	100	1	0.2841
17:63839024:T:C	50	100	1	0.2841
17:63839596:A:C	50	98	0.83	0.0187
17:63839739:G:A	50	100	1	0.2783
17:63839955:C:T	50	100	0.97	0.04521
17:63840086:G:A	50	100	1	0.02741
17:63840142:T:A	50	96	0.99	0.3023
17:63840326:T:C	50	100	1	0.2792
17:63840451:G:A	50	100	1	0.02723
17:63840658:T:G	50	100	1	0.03014
17:63840722:A:G	50	100	0.98	0.2605
17:63842283:C:T	50	100	1	0.2269
17:63842363:A:G	50	100	1	0.3139
17:63842971:G:T	50	100	1	0.05755
17:63843137:T:C	50	100	1	0.2841
17:63843531:C:G	50	100	1	0.2781
17:63843766:A:C	50	100	1	0.01198
17:63844037:C:T	50	100	1	0.2841
17:63844221:G:A	50	100	1	0.02741
17:63844346:G:A	50	100	1	0.2847
17:63844639:G:T	50	98	1	0.2847
17:63844742:G:C	50	100	1	0.429
17:63844970:T:C	50	100	1	0.2781
17:63845125:G:C	50	100	1	0.2841
17:63845472:C:T	50	94	0.77	0.04321
17:63845656:G:A	50	100	1	0.2841
17:63846062:G:A	50	100	1	0.2781
17:63846204:G:A	50	100	1	0.2841
17:63846251:T:C	50	100	1	0.2781
17:63846356:G:C	50	100	1	0.2841
17:63846478:G:A	50	100	1	0.2863
17:63846658:T:A	50	100	0.77	0.03286
17:63847206:C:T	50	100	1	0.3139
17:63847811:A:G	50	100	1	0.02306
17:63847912:C:T	50	98	1	0.2841
17:63847938:C:T	50	98	1	0.2841
17:63848138:G:A	50	100	1	0.2838
17:63848804:G:C	50	100	1	0.03014
17:63849630:G:T	50	100	1	0.3143
17:63849819:A:G	50	100	1	0.0276
17:63849951:A:G	50	98	0.93	0.01888
17:63850113:T:C	50	100	1	0.2834
17:63850323:T:C	49	100	1	0.313
17:63850414:T:C	50	100	1	0.2841
17:63850661:G:A	50	100	1	0.04139
17:63850662:C:A	50	100	1	0.04194
17:63850695:C:A	50	100	0.98	0.2869
17:63852085:C:T	50	100	1	0.3137
17:63852268:C:T	50	100	1	0.04121
17:63852309:A:C	50	100	0.99	0.03014
17:63852349:G:A	50	100	1	0.2829
17:63852608:A:C	50	100	1	0.2282
17:63854173:C:G	50	100	1	0.3137
17:63854189:G:A	50	100	1	0.3282
17:63854430:C:T	50	100	1	0.2829
17:63854844:A:G	50	100	1	0.2834
17:63855036:C:T	50	100	1	0.05755
17:63855506:T:C	50	100	1	0.2829
17:63855743:A:G	50	100	0.99	0.03014
17:63855801:T:C	50	100	0.99	0.03014
17:63856223:C:A	50	100	1	0.02306
17:63856470:C:T	50	100	1	0.02741
17:63856609:C:T	50	100	1	0.02306
17:63856868:T:C	49	100	0.79	0.03304
17:63856934:G:A	50	96	0.84	0.03141
17:63857024:G:C	50	100	1	0.2738
17:63857084:C:T	50	100	1	0.2834
17:63857304:G:A	50	100	1	0.2277
17:63857423:T:C	50	100	1	0.2767
17:63858787:C:T	50	100	1	0.2952
17:63858795:G:A	50	100	1	0.2823
17:63858978:C:T	50	100	0.99	0.05537
17:63859222:C:T	50	100	0.83	0.01235
17:63859350:T:C	50	98	1	0.2769
17:63859389:T:C	50	100	0.99	0.05556
17:63859735:C:T	50	100	1	0.02306
17:63859819:G:A	50	100	1	0.2825
17:63859837:T:C	50	100	0.99	0.05556
17:63860740:C:T	50	100	1	0.2825
17:63860888:G:T	50	100	1	0.2825
17:63861152:G:C	50	100	0.97	0.01126
17:63861446:A:G	50	100	1	0.2827
17:63861563:G:A	49	100	1	0.3166
17:63861654:A:G	50	98	0.99	0.3911
17:63861655:C:T	50	98	1	0.39
17:63861877:C:T	50	100	1	0.2952
17:63862356:G:A	50	100	1	0.03286
17:63862391:C:T	50	86	0.99	0.3115
17:63862575:T:A	49	85.7	0.97	0.3154
17:63862714:T:C	49	100	0.88	0.03468
17:63862741:A:C	44	84.1	0.96	0.3288
17:63862890:T:G	36	100	0.96	0.0561
17:63862932:A:G	28	96.4	0.95	0.433
17:63862935:G:A	27	100	0.93	0.4319
17:63862951:C:G	40	100	0.86	0.07008
17:63863306:C:A	50	100	1	0.2847
17:63863308:T:C	50	100	1	0.2849
17:63863309:G:T	50	100	1	0.2849
17:63863327:C:T	50	100	1	0.284
17:63863358:G:A	49	100	0.99	0.2869
17:63863360:T:C	49	100	0.99	0.2872
17:63863361:G:A	49	100	0.99	0.303
17:63863394:C:T	48	100	0.92	0.04811
17:63863396:G:C	46	100	0.99	0.2832
17:63863415:G:A	48	93.8	0.99	0.2836
17:63863441:C:T	50	98	1	0.2992
17:63863444:G:A	50	98	1	0.2996
17:63863617:T:C	50	100	1	0.2834
17:63863808:G:T	50	88	0.93	0.3179
17:63863924:T:C	50	100	0.97	0.3023
17:63864085:G:T	50	100	1	0.283
17:63864243:T:C	50	100	1	0.02905
17:63864577:C:T	50	100	1	0.2832
17:63864600:C:A	50	100	0.98	0.02814
17:63864678:C:G	50	100	1	0.03304
17:63864712:C:T	50	100	1	0.03341
17:63864727:C:T	50	100	1	0.02342
17:63865067:T:C	50	100	1	0.2827
17:63865114:G:A	50	100	1	0.02306
17:63865131:A:G	50	100	0.94	0.03504
17:63865177:T:C	50	100	1	0.03304
17:63865257:G:A	50	96	1	0.2827
17:63865322:C:T	50	100	1	0.2275
17:63865580:A:G	50	100	1	0.228
17:63865592:T:C	50	98	1	0.2763
17:63865736:G:C	50	100	0.97	0.3473
17:63866127:A:T	50	100	0.9	0.02814
17:63866284:C:G	50	100	0.97	0.05338
17:63866300:A:G	50	100	0.98	0.02814
17:63866509:C:T	50	100	0.99	0.2279
17:63866789:A:G	50	100	1	0.2767
17:63866946:A:T	50	100	1	0.02614
17:63867207:G:T	50	100	1	0.05338
17:63867271:T:C	49	100	1	0.05338
17:63867564:A:G	50	100	1	0.2881
17:63867747:G:A	50	100	1	0.03322
17:63868089:G:C	50	100	1	0.2767
17:63868271:T:C	50	100	1	0.2769
17:63868583:A:G	50	98	1	0.2767
17:63868660:G:C	50	98	0.98	0.2767
17:63868978:C:A	50	100	1	0.2767
17:63869006:G:A	50	100	0.98	0.3163
17:63869174:G:A	50	100	0.99	0.05537
17:63869407:A:G	50	100	0.98	0.2774
17:63869525:C:T	50	100	0.98	0.2769
17:63869747:C:G	50	100	0.99	0.2823
17:63869843:G:A	50	100	0.99	0.2792
17:63869910:C:T	50	98	0.89	0.03558
17:63869943:A:G	50	100	0.98	0.2796
17:63869974:T:C	50	96	0.98	0.2861
17:63869977:G:C	50	96	0.98	0.2856
17:63869998:T:C	50	100	0.92	0.1772
17:63870079:A:T	50	98	0.9	0.04666
17:63870150:A:T	50	100	0.96	0.01834
17:63870158:A:G	50	100	0.93	0.01797
17:63870183:A:G	50	98	0.99	0.2809
17:63870394:G:A	50	100	0.99	0.2275
17:63870843:A:T	50	100	0.98	0.3168
17:63871030:A:G	50	100	0.99	0.2785
17:63871097:A:C	50	100	0.98	0.3166
17:63871481:A:T	50	100	0.98	0.3484
17:63871663:C:T	50	92	0.97	0.281
17:63871774:G:A	50	100	0.68	0.02288
17:63871884:G:A	50	100	0.97	0.02796
17:63871919:C:T	49	100	0.99	0.2781
17:63872101:C:T	50	100	1	0.03722
17:63872252:T:C	50	98	1	0.04521
17:63872758:G:A	45	100	1	0.04503
17:63872824:C:A	28	82.1	0.96	0.3161
17:63872916:G:T	36	100	0.75	0.01017
17:63873124:G:A	49	100	0.96	0.02723
17:63873530:C:T	50	100	0.99	0.05519
17:63873583:A:G	50	100	0.92	0.05537
17:63873619:G:A	49	95.9	0.98	0.3168
17:63873723:C:G	50	100	0.94	0.0285
17:63873930:A:G	45	75.6	1	0.2803
17:63874284:C:G	50	100	1	0.04503
17:63874345:T:C	50	100	0.99	0.03649
17:63874362:C:T	50	98	1	0.2807
17:63874371:C:T	50	98	1	0.05447
17:63874476:G:T	50	96	0.99	0.3092
17:63874500:C:T	49	98	1	0.2794
17:63874508:G:A	48	97.9	1	0.2796
17:63874740:C:T	50	98	0.99	0.2798
17:63874750:T:G	50	100	0.99	0.2792
17:63874859:T:C	49	93.9	0.98	0.2805
17:63874869:G:A	50	92	0.98	0.2798
17:63874883:G:C	50	92	0.98	0.2798
17:63874889:G:C	49	93.9	0.98	0.2798
17:63874939:A:G	50	100	0.98	0.2796
17:63875022:C:T	50	100	0.96	0.02705
17:63875273:C:T	50	90	0.97	0.2854
17:63875313:G:A	50	94	0.96	0.303
17:63875554:T:C	32	93.8	0.74	0.01761
17:63875713:G:T	50	100	0.96	0.02651
17:63875721:A:T	50	100	1	0.04521
17:63875769:G:A	50	100	0.94	0.02741
17:63875848:G:A	50	100	0.99	0.01471
17:63875934:A:C	50	100	1	0.2792
17:63875941:G:A	50	100	0.9	0.01325
17:63875948:C:T	50	100	0.95	0.3155
17:63876002:T:C	50	98	1	0.2807
17:63876071:C:T	50	100	0.89	0.01761
17:63876116:C:G	50	100	0.97	0.02614
17:63876226:C:T	50	100	0.94	0.01162
17:63876238:G:C	50	100	0.97	0.02669
17:63876310:T:C	50	100	1	0.279
17:63876508:C:A	50	100	1	0.281
17:63876582:G:A	50	100	0.94	0.01162
17:63876752:T:C	50	100	1	0.2792
17:63876836:C:T	50	100	0.97	0.02614
17:63876951:C:A	50	100	0.97	0.02614
17:63877111:G:A	50	98	0.98	0.4203
17:63877435:G:T	50	100	1	0.03341
17:63877477:A:G	50	100	0.96	0.05792
17:63877558:G:C	50	98	1	0.2899
17:63877747:A:C	50	100	0.95	0.01289
17:63878163:A:G	50	100	1	0.2812
17:63878623:A:G	50	100	1	0.2812
17:63879207:A:G	50	100	1	0.2794
17:63879210:C:T	50	100	0.93	0.01561
17:63879663:T:C	50	100	1	0.2794
17:63879773:G:A	50	100	0.96	0.05356
17:63879805:C:T	50	98	0.98	0.0216
17:63880206:C:G	50	100	0.99	0.02614
17:63880250:G:T	50	100	0.96	0.0532
17:63880288:T:G	50	100	0.94	0.01162
17:63881196:A:G	50	100	0.89	0.04049
17:63881309:G:T	50	98	0.99	0.4052
17:63881604:T:C	50	96	0.97	0.3143
17:63881747:C:A	50	100	0.76	0.01271
17:63882119:G:T	50	100	1	0.02251
17:63882123:C:G	50	100	1	0.02306
17:63882380:C:T	50	100	0.99	0.4052
17:63882855:C:T	50	100	1	0.3146
17:63882859:G:A	50	100	1	0.315
17:63882887:A:C	50	100	1	0.2792
17:63882893:A:G	50	100	1	0.03341
17:63883024:C:T	50	100	1	0.3152
17:63883188:G:T	50	100	0.99	0.2823
17:63883360:T:G	50	98	0.99	0.4047
17:63883518:C:T	50	100	1	0.4056
17:63883709:C:T	50	100	0.86	0.01779
17:63883780:C:G	50	100	0.98	0.3161
17:63883870:G:C	50	100	0.99	0.4056
17:63883942:C:T	50	98	0.99	0.4036
17:63883976:A:G	50	100	0.99	0.407
17:63883990:G:C	50	100	1	0.2803
17:63884086:A:G	50	100	1	0.04847
17:63884098:C:T	50	100	0.99	0.2827
17:63884201:A:G	50	100	0.99	0.2977
17:63884205:A:G	50	100	0.99	0.2977
17:63884554:A:G	50	100	1	0.3141
17:63884785:C:T	50	100	0.96	0.05356
17:63885494:A:C	50	98	0.99	0.3134
17:63885496:T:C	50	98	1	0.2778
17:63885518:C:T	50	98	0.99	0.3829
17:63885524:A:G	50	98	0.98	0.3526
17:63885708:G:A	48	95.8	0.98	0.4047
17:63885712:G:T	49	100	0.98	0.04339
17:63885796:T:A	50	100	0.91	0.02869
17:63885839:T:C	50	100	0.97	0.0768
17:63885843:C:G	50	100	0.98	0.07734
17:63885876:C:A	50	98	0.99	0.4366
17:63885881:A:G	50	98	0.97	0.2896
17:63886118:T:C	41	75.6	1	0.2778
17:63886235:T:C	36	94.4	0.96	0.06917
17:63886561:G:A	35	97.1	0.94	0.04593
17:63886766:G:T	39	97.4	0.92	0.02905
17:63887028:T:C	43	100	0.98	0.02651
17:63887276:C:T	50	98	0.85	0.03613
17:63887297:T:C	48	93.8	1	0.279
17:63887339:G:T	50	100	1	0.01816
17:63887415:G:A	50	100	0.9	0.03341
17:63887455:T:C	50	100	1	0.278
17:63887683:T:C	50	100	0.89	0.1004
17:63887756:A:G	50	100	1	0.02633
17:63887783:A:G	49	100	0.99	0.2772
17:63887808:A:T	50	100	1	0.02596
17:63887899:T:G	50	100	0.92	0.03341
17:63887918:G:A	50	100	0.97	0.01126
17:63888038:G:A	50	98	0.96	0.2861
17:63888040:T:C	50	100	0.98	0.06264
17:63888409:T:C	49	95.9	0.82	0.0276
17:63888414:T:G	49	95.9	0.69	0.0276
17:63888755:C:T	50	100	0.95	0.02687
17:63889105:C:G	50	96	0.96	0.2311
17:63889114:A:C	50	98	0.76	0.05955
17:63889404:G:C	50	98	0.93	0.2387
17:63889405:T:C	50	98	0.92	0.2382
17:63889464:C:T	50	100	0.98	0.3582
17:63889493:T:C	50	100	0.99	0.01398
17:63889567:A:T	50	100	0.94	0.02505
17:63889568:C:T	50	100	0.94	0.02505
17:63889590:A:C	50	100	0.99	0.3893
17:63889701:T:G	50	100	0.93	0.01543
17:63889814:T:A	50	100	0.96	0.03577
17:63890078:A:G	50	100	0.98	0.2732
17:63890126:C:T	50	100	0.93	0.01543
17:63890272:C:T	50	100	0.99	0.01398
17:63890430:G:C	50	100	0.99	0.02288
17:63890501:G:A	50	100	0.91	0.02687
17:63890510:G:A	50	98	0.86	0.04049
17:63890575:T:C	50	100	0.88	0.01162
17:63890625:G:A	50	100	0.67	0.0138
17:63890642:C:T	50	100	0.99	0.319
17:63890710:C:T	50	100	0.84	0.05356
17:63890753:G:C	50	100	0.99	0.2827
17:63890946:A:G	50	100	0.88	0.01162
17:63891042:A:G	50	100	0.95	0.07153
17:63891061:T:A	50	100	0.99	0.2829
17:63891439:G:C	50	100	0.81	0.02324
17:63891530:C:T	50	100	0.85	0.01035
17:63891702:G:A	50	100	0.99	0.3301
17:63891703:A:T	50	100	0.99	0.3299
17:63891778:G:A	50	100	1	0.02469
17:63891927:T:C	50	96	0.99	0.2832
17:63892164:G:A	50	100	0.85	0.01398
17:63892599:G:T	50	100	0.82	0.01053
17:63892649:T:C	50	100	0.97	0.2818
17:63892652:C:T	50	100	1	0.01071
17:63892850:C:G	50	100	0.99	0.3548
17:63892854:G:A	50	100	1	0.01144
17:63892864:T:A	50	100	0.99	0.3183
17:63893030:A:G	50	94	0.67	0.04121
17:63893140:T:C	50	100	0.85	0.0325
17:63893342:G:T	50	100	0.89	0.0345
17:63894044:C:G	50	96	0.99	0.2818
17:63894190:T:G	50	98	0.69	0.01235
17:63894193:G:C	50	98	0.69	0.01344
17:63894275:T:C	50	100	0.98	0.2554
17:63894366:C:G	50	100	0.96	0.01162
17:63894512:C:T	50	100	0.88	0.0118
17:63894597:T:C	50	90	0.92	0.2774
17:63894608:G:A	50	100	0.73	0.01017
17:63894683:G:A	50	100	0.99	0.2714
17:63894687:G:A	50	100	0.85	0.02796
17:63895331:G:T	50	100	0.83	0.0276
17:63895718:G:A	34	100	0.85	0.03195
17:63896230:G:A	50	98	0.82	0.03177
17:63896306:C:G	50	100	0.96	0.01017
17:63896921:G:C	50	100	1	0.01162
17:63897215:T:C	50	100	0.96	0.3192
17:63897454:C:T	50	100	1	0.02596
17:63897655:G:T	50	98	0.99	0.3535
17:63897903:T:G	47	100	0.95	0.3175
17:63898144:T:C	41	87.8	0.65	0.08914
17:63898152:C:T	37	78.4	0.7	0.1333
17:63898250:T:C	50	100	0.96	0.3172
17:63898304:G:T	50	100	1	0.01089
17:63898733:T:C	50	100	0.98	0.3132
17:63899126:A:T	50	100	1	0.01144
17:63899141:G:A	50	100	1	0.01235
17:63899305:A:G	50	100	0.98	0.3588
17:63899339:T:C	50	100	0.93	0.01924
17:63899403:C:G	50	100	1	0.01162
17:63899583:G:C	50	100	1	0.01089
17:63899735:C:T	50	98	0.7	0.0158
17:63899888:T:C	50	100	0.94	0.3166
17:63899910:C:G	50	98	0.98	0.3419
17:63899939:A:T	50	100	1	0.01089
17:63899940:G:A	50	100	0.95	0.01089
17:63900108:T:A	50	100	1	0.01162
17:63900174:G:T	50	100	0.99	0.02633
17:63900276:G:A	50	100	1	0.01198
17:63900323:T:C	50	100	1	0.01216
17:63900345:C:T	50	100	1	0.01144
17:63900351:A:G	50	100	1	0.01162
17:63900377:G:A	50	100	0.97	0.01416
17:63900454:C:T	50	100	0.99	0.02596
17:63900535:A:G	50	98	0.78	0.04158
17:63900577:G:A	50	96	0.96	0.331
17:63900667:T:C	50	100	0.87	0.02596
17:63900799:T:C	50	76	0.87	0.2729
17:63900820:T:C	50	88	0.87	0.01834
17:63900824:G:A	50	90	0.84	0.01398
17:63901100:C:T	50	100	1	0.0118
17:63901188:A:G	50	94	0.92	0.2785
17:63901262:G:A	50	82	0.9	0.2578
17:63901300:G:C	50	96	0.92	0.3057
17:63901378:T:C	50	88	0.93	0.05102
17:63901379:A:C	50	86	0.91	0.05447
17:63901389:A:G	48	75	0.68	0.08079
17:63901405:G:A	50	90	0.97	0.325
17:63901416:C:T	50	90	0.97	0.3235
17:63901682:A:G	49	87.8	0.84	0.08097
17:63902034:T:G	50	98	0.97	0.03577
17:63902060:A:T	50	98	0.94	0.02397
17:63902074:C:T	50	94	0.91	0.3302
17:63902137:T:G	50	100	0.8	0.03431
17:63902190:G:T	50	100	0.88	0.04775
17:63902341:G:A	50	100	0.79	0.01434
17:63902379:T:C	50	100	0.94	0.02487
17:63902385:G:A	50	100	1	0.01053
17:63902459:T:C	50	100	1	0.01089
17:63902485:T:C	50	90	0.88	0.266
17:63902557:G:T	50	100	1	0.01071
17:63902633:C:A	50	100	0.92	0.2427
17:63902937:C:A	50	98	0.92	0.2698
17:63903064:C:T	50	100	1	0.01071
17:63903141:G:A	50	100	1	0.01089
17:63903210:G:A	50	100	0.98	0.02433
17:63903214:G:A	50	100	1	0.01071
17:63903225:G:C	50	100	0.91	0.01416
17:63903766:A:T	50	100	0.73	0.02651
17:63903794:T:A	50	98	0.82	0.01707
17:63903847:A:G	50	96	0.79	0.03667
17:63903850:C:G	50	100	1	0.01071
17:63903891:A:G	50	96	0.83	0.159
17:63903909:C:G	50	96	0.88	0.1963
17:63903918:C:A	50	100	0.85	0.04194
17:63904287:T:G	50	100	0.93	0.02542
17:63904335:C:T	50	100	1	0.01071
17:63904336:C:A	50	98	0.96	0.2827
17:63904468:T:C	50	100	1	0.01089
17:63904551:A:G	50	100	1	0.01216
17:63904687:A:C	50	100	0.89	0.01289
17:63904863:C:T	50	100	0.94	0.2752
17:63904944:G:T	50	100	1	0.01071
17:63905054:T:G	50	100	0.93	0.01271
17:63905221:G:C	50	100	1	0.01071
17:63905361:T:A	50	100	0.97	0.3177
17:63905492:G:A	50	100	1	0.01089
17:63905564:G:A	50	100	0.9	0.04212
17:63905646:A:G	50	100	0.99	0.03268
17:63905897:A:G	50	100	1	0.01071
17:63906222:C:T	50	100	1	0.01071
17:63906241:A:C	50	100	0.98	0.279
17:63906268:A:G	50	100	0.99	0.03268
17:63906442:A:C	50	100	1	0.01126
17:63906667:G:A	50	100	0.97	0.02996
17:63906695:G:A	50	100	0.98	0.2878
17:63906848:C:T	50	100	0.99	0.03268
17:63906939:C:G	50	100	0.99	0.2885
17:63907010:C:T	50	100	0.99	0.03794
17:63907129:A:G	50	100	0.92	0.01779
17:63907354:G:C	50	100	1	0.02578
17:63907399:C:T	50	100	0.94	0.01307
17:63907426:G:T	50	100	1	0.02596
17:63907440:A:G	50	100	1	0.04503
17:63907483:T:C	50	100	0.92	0.01779
17:63907590:C:A	50	100	1	0.02741
17:63907638:T:G	50	100	1	0.01126
17:63907899:T:C	50	100	1	0.02596
17:63908145:G:C	50	100	1	0.02633
17:63908355:A:C	50	100	1	0.01216
17:63908667:A:G	50	100	0.98	0.3172
17:63908978:A:G	50	100	1	0.01071
17:63909028:C:A	50	100	0.97	0.01398
17:63909115:C:T	50	96	0.85	0.01344
17:63909116:A:G	50	96	0.78	0.0138
17:63909179:T:C	50	98	0.99	0.3043
17:63909185:T:C	50	94	0.9	0.04321
17:63909197:C:T	50	96	0.9	0.04357
17:63909212:C:T	50	100	1	0.01071
17:63909213:T:G	50	100	1	0.01071
17:63909217:C:T	50	100	1	0.01071
17:63909297:G:A	50	98	0.9	0.0216
17:63909301:C:T	50	100	0.92	0.04267
17:63909376:A:G	50	100	0.97	0.3001
17:63909474:A:T	50	100	0.98	0.02869
17:63909490:T:C	50	100	1	0.01071
17:63909528:C:T	50	100	1	0.01071
17:63909628:A:G	50	100	1	0.3626
17:63909686:G:A	50	100	0.63	0.01198
17:63909700:C:T	50	98	1	0.01071
17:63909703:G:T	50	98	1	0.01071
17:63909709:C:A	50	98	1	0.01216
17:63909750:C:G	50	100	1	0.01071
17:63909801:C:T	50	100	1	0.02578
17:63909837:C:T	50	100	0.89	0.01071
17:63909897:G:A	50	100	1	0.01017
17:63909922:C:G	50	100	0.97	0.02614
17:63910045:A:T	50	100	0.98	0.2398
17:63910210:G:T	50	100	0.99	0.2872
17:63910216:G:A	50	100	0.98	0.4121
17:63910477:G:T	50	100	0.98	0.02869
17:63910498:C:T	50	100	1	0.01071
17:63910654:G:A	50	100	0.99	0.356
17:63910684:C:G	50	100	1	0.0256
17:63910709:G:A	50	100	1	0.03631
17:63910975:A:G	50	98	0.93	0.05174
17:63911169:G:T	50	100	0.82	0.01307
17:63911190:C:G	50	98	0.97	0.01071
17:63911201:G:A	50	98	0.95	0.01071
17:63911254:A:T	50	100	0.99	0.01107
17:63911348:G:T	50	100	0.98	0.02869
17:63911353:C:T	50	100	0.98	0.01071
17:63911459:G:C	50	100	0.98	0.01071
17:63911563:C:A	50	98	0.99	0.2874
17:63911877:A:G	50	86	0.92	0.3228
17:63912082:A:G	50	100	0.99	0.01779
17:63912127:T:G	50	96	0.68	0.02505
17:63912138:T:G	50	100	0.91	0.04466
17:63912255:A:G	50	100	1	0.01071
17:63912266:T:G	50	100	0.98	0.3048
17:63912406:G:A	50	100	0.95	0.02814
17:63912420:G:A	50	100	1	0.03123
17:63912596:A:C	50	100	1	0.01489
17:63912663:G:A	50	100	1	0.03413
17:63912987:T:G	50	100	0.97	0.2872
17:63913125:C:T	50	100	1	0.03232
17:63913175:G:A	50	100	0.98	0.02542
17:63913634:A:G	50	100	0.97	0.03377
17:63913966:C:G	50	100	1	0.03395
17:63914056:C:T	50	100	1	0.01834
17:63914325:A:G	50	100	1	0.03377
17:63914420:G:C	50	100	1	0.02542
17:63914605:G:C	50	98	0.98	0.3384
17:63914606:G:A	50	98	0.98	0.2751
17:63914683:C:T	50	100	1	0.03214
17:63914853:A:G	50	100	1	0.01216
17:63914887:A:T	50	100	0.99	0.0305
17:63914910:G:A	50	98	0.63	0.01216
17:63914939:A:G	50	100	1	0.02524
17:63914992:C:G	50	100	0.85	0.01489
17:63915018:C:T	50	100	0.98	0.01271
17:63915098:G:A	49	100	0.99	0.03359
17:63915777:A:G	50	100	0.98	0.238
17:63916033:G:A	50	100	1	0.03359
17:63916341:C:T	50	100	0.97	0.2395
17:63916736:G:A	50	100	0.98	0.3373
17:63917047:C:T	50	98	0.98	0.03141
17:63917608:A:T	50	100	0.95	0.02524
17:63917624:C:T	50	100	1	0.01271
17:63917670:A:T	50	98	0.97	0.285
17:63917703:C:T	50	100	0.99	0.01816
17:63917741:C:A	50	100	0.96	0.03341
17:63917769:C:T	50	100	0.91	0.03032
17:63918243:G:A	50	100	1	0.01126
17:63918558:A:G	50	96	0.97	0.01216
17:63918647:C:G	50	100	0.96	0.06173
17:63918695:C:T	50	100	1	0.01126
17:63918770:T:C	50	98	0.92	0.03776
17:63918780:A:C	50	96	0.81	0.04866
17:63918836:C:G	50	96	0.88	0.07026
17:63918839:T:A	50	90	0.87	0.08134
17:63918844:T:C	50	90	0.87	0.35
17:63918878:C:G	50	98	0.91	0.01344
17:63918895:A:C	50	94	0.94	0.4188
17:63918913:T:C	50	94	0.84	0.08515
17:63919065:G:A	50	98	0.85	0.02469
17:63919099:C:G	50	100	0.96	0.03613
17:63919116:C:A	50	96	0.98	0.3183
17:63919139:C:A	50	96	0.97	0.1819
17:63919146:C:A	50	96	0.97	0.1821
17:63919198:T:C	50	100	0.98	0.05519
17:63919515:G:T	50	100	0.85	0.01071
17:63919741:C:T	50	100	1	0.01126
17:63919796:C:T	50	100	0.93	0.02542
17:63919802:G:C	50	100	0.93	0.03613
17:63919842:G:A	50	100	0.97	0.1491
17:63920279:C:T	50	98	1	0.01561
17:63920284:C:T	50	100	1	0.01543
17:63920633:T:A	50	98	0.99	0.3008
17:63920715:C:T	50	100	0.96	0.03232
17:63920737:C:A	50	100	1	0.0158
17:63920958:C:T	50	100	1	0.01634
17:63921025:A:T	50	100	0.97	0.03504
17:63921109:C:A	50	100	0.99	0.187
17:63921206:C:T	50	100	0.99	0.01652
17:63921210:T:C	50	100	0.99	0.01652
17:63921212:G:C	50	100	0.99	0.01652
17:63921223:G:A	50	100	0.99	0.01688
17:63921224:A:G	50	100	0.99	0.01688
17:63921388:T:G	50	100	0.97	0.01634
17:63921432:G:T	50	100	0.96	0.0325
17:63921509:G:T	50	100	0.99	0.01235
17:63921519:A:G	50	98	0.99	0.4967
17:63921664:C:A	50	100	1	0.0158
17:63922045:T:C	47	100	0.98	0.1527
17:63922145:T:C	50	100	0.98	0.1549
17:63922197:C:T	50	100	1	0.01543
17:63922489:A:G	50	100	0.99	0.01852
17:63922570:G:A	50	100	0.97	0.03232
17:63922840:G:A	50	100	0.98	0.1525
17:63923023:C:G	50	100	0.96	0.04103
17:63923553:T:A	50	100	0.81	0.01834
17:63923848:G:A	50	100	1	0.01543
17:63924215:C:T	50	100	0.84	0.01126
17:63924378:G:T	50	100	0.95	0.03268
17:63925142:C:T	50	100	1	0.02451
17:63925195:C:G	50	100	1	0.0158
17:63925414:G:T	49	100	1	0.02451
17:63925421:C:T	49	100	1	0.01543
17:63926450:C:A	49	100	0.99	0.4459
17:63926622:T:A	50	100	0.99	0.2996
17:63926649:G:A	50	98	0.87	0.01507
17:63926679:C:T	50	100	1	0.01144
17:63926954:C:T	50	100	0.99	0.08333
17:63927323:A:G	50	100	0.98	0.02397
17:63927335:C:T	50	100	1	0.2994
17:63927389:G:A	50	100	1	0.4187
17:63928129:G:A	50	100	1	0.01761
17:63928130:G:A	50	100	0.99	0.09205
17:63928285:C:G	50	98	1	0.2996
17:63928401:G:C	50	100	0.98	0.02451
17:63928647:C:T	50	100	1	0.299
17:63928899:G:A	50	100	0.99	0.1826
17:63929072:G:A	50	98	1	0.2968
17:63929073:G:C	50	98	1	0.2968
17:63929137:A:G	50	100	1	0.4257
17:63929497:G:T	50	100	0.92	0.03268
17:63929567:G:A	50	100	0.91	0.01053
17:63929637:T:C	50	100	0.99	0.2081
17:63930138:A:G	50	100	0.99	0.4257
17:63930622:C:T	50	100	1	0.01743
17:63930872:T:C	50	100	0.99	0.402
17:63930958:T:C	50	100	0.99	0.4031
17:63931077:C:T	50	100	0.98	0.2068
17:63931525:C:T	50	100	1	0.297
17:63931605:T:G	50	100	0.99	0.4027
17:63931745:T:C	50	98	0.97	0.1534
17:63931857:C:T	50	100	1	0.02397
17:63932631:A:G	50	100	0.99	0.4459
17:63932714:T:G	50	100	1	0.0532
17:63932872:G:T	50	100	0.99	0.3914
17:63932910:A:G	50	100	1	0.4076
17:63932949:G:A	50	98	0.88	0.01779
17:63933059:C:A	50	100	0.91	0.03286
17:63933143:G:A	50	100	1	0.2729
17:63933267:A:G	50	98	0.98	0.2075
17:63933437:C:T	50	100	1	0.08243
17:63933992:G:A	50	100	1	0.2734
17:63934042:T:G	50	98	1	0.2879
17:63934109:T:A	50	100	1	0.01652
17:63934196:C:T	50	100	0.84	0.02288
17:63934285:T:A	50	100	1	0.02397
17:63934432:C:G	50	100	0.86	0.02451
17:63934483:C:A	50	100	1	0.08914
17:63934651:T:C	50	98	0.89	0.01362
17:63935353:T:G	50	100	1	0.1238
17:63935742:C:T	50	98	0.99	0.1707
17:63935775:T:C	50	100	1	0.02651
17:63935892:T:C	49	100	0.99	0.4798
17:63935921:G:A	50	98	0.96	0.04194
17:63936114:C:T	50	100	0.97	0.1107
17:63936119:C:T	50	100	0.97	0.02397
17:63936170:A:G	50	98	0.97	0.04194
17:63936185:T:C	50	100	0.99	0.03322
17:63936458:C:A	50	98	0.97	0.04739
17:63936793:T:C	50	98	0.99	0.1694
17:63936818:T:C	50	98	0.97	0.0472
17:63937317:A:G	50	100	1	0.1236
17:63937688:G:T	50	100	1	0.274
17:63937816:C:G	50	100	1	0.07988
17:63937870:G:T	49	98	0.99	0.4806
17:63937871:T:C	49	98	0.99	0.4806
17:63937900:G:A	50	100	0.98	0.03613
17:63938510:C:A	50	100	0.99	0.01997
17:63939034:T:C	50	100	1	0.08007
17:63939160:T:C	50	100	1	0.02705
17:63939344:A:G	50	100	0.98	0.1937
17:63939403:C:G	50	100	0.94	0.01362
17:63939414:T:C	50	98	0.97	0.05628
17:63939500:A:T	50	100	0.98	0.1935
17:63940061:A:G	50	96	0.98	0.3831
17:63940208:C:T	50	98	0.96	0.09368
17:63940439:G:A	50	100	1	0.01707
17:63940649:C:T	50	100	1	0.07444
17:63940879:G:A	50	100	0.99	0.1489
17:63941377:G:A	50	100	0.82	0.01961
17:63941413:T:C	50	96	0.96	0.4464
17:63941743:G:T	50	96	0.92	0.1367
17:63942816:C:A	50	100	0.98	0.03232
17:63942988:T:C	50	94	0.96	0.4207
17:63943478:G:A	50	96	0.94	0.4012
17:63943506:A:G	50	96	0.95	0.4152
17:63943643:G:T	50	96	0.95	0.2602
17:63943731:C:A	50	100	0.94	0.02433
17:63943952:G:A	50	100	0.99	0.1082
17:63944014:C:T	50	98	0.94	0.2485
17:63944020:C:T	50	100	0.98	0.07698
17:63944203:G:A	50	100	0.98	0.01525
17:63944208:T:C	50	96	0.96	0.3106
17:63944243:G:T	50	100	0.96	0.02088
17:63944582:C:T	50	100	0.95	0.01598
17:63944848:C:T	49	100	0.98	0.01979
17:63945310:G:C	50	100	0.99	0.03177
17:63945768:C:T	50	86	0.87	0.2698
17:63946041:G:A	50	96	0.87	0.03214
17:63946364:G:T	50	94	0.93	0.3032
17:63946431:T:C	50	92	0.92	0.2268
17:63946470:C:G	48	97.9	0.92	0.0541
17:63946474:A:C	47	83	0.92	0.1599
17:63946476:C:G	49	85.7	0.86	0.1044
17:63946881:C:G	50	100	0.91	0.05991
17:63946943:C:T	50	100	0.87	0.01888
17:63947526:G:A	50	100	0.9	0.02578
17:63947878:G:T	50	94	0.94	0.252
17:63948227:G:A	50	100	0.99	0.03032
17:63948339:T:G	50	100	0.95	0.01235
17:63948470:C:T	50	100	1	0.03014
17:63949388:C:T	50	100	1	0.01725
17:63949463:G:A	50	100	0.99	0.02996
17:63949681:T:C	50	100	0.99	0.02433
17:63949976:G:A	50	96	0.9	0.2498
17:63950080:G:T	50	98	0.96	0.03232
17:63950654:G:T	50	100	0.89	0.03468
17:63950659:T:C	50	100	0.97	0.1035
17:63951024:G:A	50	100	1	0.03123
17:63951394:G:A	50	100	0.83	0.02088
17:63951646:A:G	50	100	0.98	0.1013
17:63952348:C:G	50	100	1	0.01362
17:63952689:C:T	50	100	0.94	0.05483
17:63952871:T:A	50	96	0.95	0.4851
17:63953083:A:G	50	100	0.98	0.1004
17:63953339:G:A	50	100	1	0.03159
17:63953685:G:A	50	84	0.93	0.3978
17:63953800:C:A	50	100	0.97	0.09205
17:63954107:A:G	50	100	0.94	0.02977
17:63954274:G:A	50	100	1	0.03123
17:63955441:G:A	50	100	0.98	0.07498
17:63955917:T:G	50	96	0.66	0.01906
17:63955962:G:A	50	94	0.94	0.2527
17:63956110:C:T	50	100	1	0.03123
17:63956168:G:A	50	100	0.93	0.0138
17:63956182:T:C	50	100	0.99	0.09205
17:63957119:C:T	50	100	0.99	0.09078
17:63957197:C:T	50	100	0.99	0.01253
17:63957249:G:A	50	100	0.9	0.01634
17:63957567:C:T	50	100	1	0.03123
17:63957770:G:A	50	100	0.95	0.02251
17:63958242:C:G	50	100	0.99	0.09114
17:63958295:T:G	50	96	0.78	0.05483
17:63958461:T:C	50	100	0.99	0.09078
17:63958800:G:A	50	100	0.99	0.01198
17:63959766:C:T	50	100	1	0.03123
17:63959944:G:C	50	100	0.99	0.09132
17:63960008:G:T	50	100	0.79	0.01816
17:63960084:A:G	50	100	0.99	0.09078
17:63960170:T:C	50	100	0.99	0.09114
17:63960325:T:C	50	96	0.94	0.441
17:63960433:T:C	50	100	1	0.09078
17:63960730:T:C	50	100	1	0.09114
17:63960874:C:G	50	100	1	0.07534
17:63961770:T:C	50	100	0.99	0.0915
17:63961995:T:C	50	100	0.95	0.07916
17:63962469:T:C	50	100	1	0.09205
17:63963042:C:T	50	100	1	0.03123
17:63963436:T:C	50	100	1	0.01235
17:63963618:G:C	50	100	1	0.0118
17:63963652:C:T	50	98	0.62	0.01071
17:63963708:T:C	50	100	0.91	0.05138
17:63964198:G:T	50	100	0.98	0.1966
17:63964718:T:C	50	100	0.99	0.1859
17:63965204:C:A	50	100	0.91	0.01362
17:63965481:A:G	50	100	0.98	0.195
17:63965520:G:A	50	100	1	0.04339
17:63965574:C:T	50	100	0.9	0.01362
17:63965855:A:G	50	98	1	0.04339
17:63965997:C:G	50	96	0.93	0.1267
17:63966177:A:G	50	100	1	0.04375
17:63966366:A:C	50	100	0.94	0.0797
17:63966398:G:C	50	100	1	0.04303
17:63966656:C:T	50	98	0.91	0.06046
17:63966835:T:C	50	100	0.98	0.1218
17:63966848:A:G	50	100	0.98	0.1216
17:63967207:T:C	50	98	0.96	0.1196
17:63967354:C:T	50	100	0.93	0.01489
17:63968333:G:A	50	98	0.94	0.02342
17:63969381:C:T	50	100	0.95	0.413
17:63969656:T:C	50	98	0.94	0.4205
17:63969800:G:A	50	100	1	0.02487
17:63969831:C:T	50	100	0.95	0.2157
17:63969864:G:A	50	100	0.96	0.1823
17:63969993:C:T	50	100	0.99	0.03068
17:63970218:T:G	50	100	0.96	0.1797
17:63970378:A:G	50	98	0.96	0.2088
17:63971107:A:G	50	100	0.96	0.1752
17:63971347:C:T	50	94	0.96	0.2297
17:63972378:G:A	50	98	0.91	0.03577
17:63973081:C:G	50	100	0.74	0.02088
17:63973153:C:T	50	96	0.95	0.4316
17:63973168:T:C	50	96	0.95	0.4199
17:63973750:C:T	50	96	0.94	0.4076
17:63974540:C:T	50	100	0.96	0.02778
17:63975551:C:T	50	100	0.95	0.2057
17:63975699:C:T	50	98	0.95	0.3163
17:63976022:G:A	50	100	1	0.02142
17:63976358:T:C	50	100	0.97	0.01434
17:63976953:C:T	50	100	0.97	0.0345
17:63977200:G:T	50	100	0.96	0.02796
17:63977373:C:T	50	100	0.97	0.01344
17:63977670:C:T	50	96	0.95	0.2191
17:63978163:C:G	50	100	0.94	0.1554
17:63979009:T:G	50	98	0.95	0.1739
17:63979111:G:C	50	96	0.89	0.01216
17:63979250:G:A	50	98	0.94	0.1745
17:63980226:T:C	50	100	0.86	0.01089
17:63980840:T:A	50	96	0.8	0.04412
17:63980931:C:G	50	100	0.96	0.2954
17:63981043:C:G	50	100	0.8	0.0207
17:63981086:G:A	50	100	0.96	0.2934
17:63981326:A:T	50	100	0.99	0.02088
17:63981511:G:T	50	100	0.8	0.02033
17:63982026:G:A	50	98	0.89	0.09078
17:63982073:A:G	50	98	0.74	0.03994
17:63982370:G:C	50	100	0.96	0.1921
17:63982574:A:T	50	100	0.74	0.01924
17:63983358:G:A	50	100	0.96	0.2938
17:63983434:A:G	50	100	0.78	0.01961
17:63983518:A:G	50	100	0.96	0.2943
17:63983892:G:C	50	98	0.78	0.02378
17:63984000:G:T	50	100	0.94	0.2731
17:63984002:T:G	50	98	0.78	0.03631
17:63984061:G:C	50	100	0.79	0.02215
17:63984173:C:T	50	100	0.9	0.04575
17:63985234:A:G	45	95.6	0.96	0.1921
17:63985236:A:G	46	95.7	0.94	0.1914
17:63985238:A:G	46	95.7	0.95	0.1865
17:63987057:G:A	50	100	0.9	0.01434
17:63987164:C:G	49	100	0.89	0.01162
17:63987951:G:A	50	100	0.74	0.01089
17:63989097:C:T	50	100	1	0.01271
17:63989859:C:T	50	100	1	0.01289
17:63989907:C:T	50	98	0.82	0.04811
17:63989993:A:G	50	100	0.94	0.3086
17:63990792:G:A	50	100	0.94	0.02215
17:63990836:G:A	50	96	0.86	0.4292
17:63990871:G:C	50	100	0.93	0.01961
17:63991735:G:A	50	98	0.79	0.02269
17:63991798:G:T	50	98	0.82	0.03159
17:63991926:C:T	50	100	0.94	0.02124
17:63992788:C:A	50	100	0.95	0.01943
17:63992793:G:A	50	94	0.9	0.205
17:63992998:G:T	49	93.9	0.9	0.2101
17:63993799:T:C	50	96	0.9	0.1685
17:63994375:T:C	50	100	0.99	0.02033
17:63994821:T:G	50	94	0.9	0.2772
17:63994825:T:G	50	94	0.89	0.2771
17:63995277:G:C	50	94	0.91	0.2771
17:63995328:A:G	50	100	0.94	0.06227
17:63996139:C:G	50	100	0.95	0.03359
17:63997032:C:T	50	100	0.88	0.04611
17:63997309:C:T	50	98	0.84	0.01743
17:63997740:C:T	50	96	0.86	0.01271
17:63998060:C:T	50	98	0.8	0.01816
17:63998717:C:G	50	98	0.89	0.2338
17:63999149:G:T	50	90	0.8	0.08987
17:63999235:T:G	50	94	0.92	0.05901
17:63999313:T:C	50	100	0.89	0.03286
17:63999336:A:G	50	96	0.91	0.08043
17:63999648:G:A	50	96	0.87	0.04176
17:64000491:G:A	50	100	0.91	0.3989
17:64000573:T:C	50	98	0.87	0.04176
17:64000576:G:A	50	98	0.93	0.4336
17:64000647:T:A	50	98	0.93	0.4285
17:64001017:G:C	50	98	0.97	0.03831
17:64001224:C:T	50	100	1	0.01906
17:64001654:C:G	50	98	0.9	0.01634
17:64001926:G:A	50	96	0.88	0.3293
17:64001974:A:G	50	100	0.89	0.3103
17:64002408:G:T	50	100	0.91	0.01616
17:64002753:C:T	50	100	0.96	0.01707
17:64003251:C:T	50	100	0.98	0.0354
17:64003309:G:A	50	100	0.97	0.07081
17:64003354:G:A	50	100	0.96	0.2622
17:64003609:A:C	50	100	0.96	0.04031
17:64003972:G:A	50	100	0.92	0.01616
17:64004113:A:G	50	100	0.98	0.06972
17:64004799:G:A	50	100	0.92	0.01598
17:64005326:C:T	50	100	0.98	0.01053
17:64005852:T:A	50	98	0.84	0.02887
17:64006569:A:G	50	100	0.99	0.1035
17:64007093:G:C	50	100	0.97	0.0699
17:64007612:C:T	50	100	0.98	0.03468
17:64008294:A:G	49	100	0.98	0.1038
17:64008610:G:C	50	100	1	0.03268
17:64008955:C:T	50	100	1	0.0285
17:64009107:T:C	50	100	0.98	0.02778
17:64009578:G:T	50	100	0.97	0.2707
17:64010895:A:T	50	100	0.99	0.154
17:64011037:A:T	50	100	0.97	0.4267
17:64011278:C:T	50	100	1	0.01924
17:64011285:A:G	50	100	0.98	0.02723
17:64011770:G:A	50	100	1	0.01924
17:64012181:G:A	50	100	0.99	0.154
17:64012317:G:C	50	100	0.99	0.1516
17:64012788:T:C	50	100	0.93	0.01198
17:64012855:A:G	50	100	1	0.06046
17:64013170:G:A	50	100	0.98	0.01943
17:64013398:G:C	50	100	1	0.02596
17:64013431:G:T	50	100	1	0.02596
17:64014342:A:G	31	83.9	0.71	0.03123
17:64014388:G:A	34	91.2	0.68	0.07244
17:64014803:T:C	50	98	0.78	0.04248
17:64015043:G:A	50	100	1	0.02614
17:64015111:G:T	50	100	0.96	0.01471
17:64015877:T:A	50	100	0.96	0.2711
17:64016492:T:A	50	100	1	0.01924
17:64016553:T:C	50	100	0.98	0.09078
17:64017864:A:G	50	100	0.98	0.09132
17:64018971:T:C	50	100	1	0.1596
17:64019086:C:T	50	100	1	0.01924
17:64019245:T:C	50	100	0.98	0.04285
17:64019686:C:T	50	100	1	0.1596
17:64019766:A:G	50	100	1	0.06282
17:64019811:C:A	50	100	0.65	0.01253
17:64020132:C:T	50	100	1	0.09804
17:64020486:C:T	50	98	0.88	0.2956
17:64021021:C:T	50	98	1	0.1605
17:64021270:G:C	50	98	0.99	0.08279
17:64021964:C:T	50	100	0.98	0.4294
17:64022145:T:G	50	96	0.9	0.06445
17:64022427:C:T	50	100	1	0.01943
17:64022587:T:G	50	98	1	0.02669
17:64023425:C:T	50	96	0.96	0.3882
17:64023767:T:C	50	100	0.93	0.0423
17:64024526:C:G	50	100	0.96	0.0118
17:64024871:G:A	50	100	0.96	0.0118
17:64024909:G:A	50	100	0.96	0.0118
17:64025279:C:G	50	98	1	0.03631
17:64025508:A:G	50	100	0.99	0.04593
17:64025610:C:T	50	100	0.97	0.3045
17:64026155:G:A	50	100	0.95	0.04394
17:64026468:A:G	50	100	0.97	0.4234
17:64026480:C:T	50	100	0.96	0.3508
17:64026637:T:C	48	100	0.84	0.02542
17:64026705:T:C	43	81.4	0.67	0.0345
17:64026719:C:T	48	75	0.97	0.2542
17:64026733:T:C	47	85.1	0.97	0.2534
17:64026751:A:G	45	91.1	0.97	0.3312
17:64026939:G:C	50	98	1	0.03522
17:64027592:A:G	50	100	0.97	0.3252
17:64027620:A:G	50	100	0.98	0.3729
17:64027703:T:C	50	100	0.92	0.02197
17:64028029:A:G	50	98	0.98	0.2761
17:64028229:C:T	50	100	0.95	0.04684
17:64028333:G:A	50	98	0.85	0.0561
17:64028385:C:A	50	100	0.97	0.3286
17:64028537:C:G	50	100	0.93	0.04866
17:64029088:G:C	50	98	0.76	0.04248
17:64029381:C:G	50	100	0.93	0.04775
17:64029943:G:A	50	96	0.93	0.2186
17:64030556:C:A	50	100	1	0.02179
17:64030672:T:C	49	100	0.98	0.05483
17:64030754:C:T	50	100	0.96	0.02324
17:64031107:A:G	49	98	0.89	0.1995
17:64031212:C:T	50	96	0.96	0.06118
17:64031609:A:T	50	98	0.81	0.01816
17:64031687:A:G	50	100	0.86	0.02487
17:64031763:T:C	50	98	0.94	0.2567
17:64031935:A:G	50	98	0.83	0.04611
17:64031955:A:G	50	92	0.85	0.05919
17:64031960:A:G	50	92	0.7	0.0915
17:64032290:C:T	50	100	0.99	0.03613
17:64032333:G:C	50	98	0.81	0.04666
17:64032723:C:G	50	100	0.99	0.03704
17:64033083:A:G	50	98	0.82	0.03958
17:64034472:G:A	50	100	0.98	0.03595
17:64034663:C:T	50	100	0.87	0.1984
17:64034842:G:T	50	100	0.91	0.04884
17:64034878:T:C	50	100	0.95	0.03558
17:64034973:A:G	50	100	0.94	0.01126
17:64035125:G:A	50	98	0.89	0.04575
17:64035473:C:G	50	98	0.85	0.04085
17:64035994:G:C	50	98	0.89	0.03214
17:64036206:T:C	50	100	0.91	0.05156
17:64036265:C:A	50	98	0.91	0.06845
17:64036726:T:C	50	100	0.91	0.0187
17:64036813:G:A	50	100	0.89	0.01162
17:64036829:A:T	50	100	0.96	0.05792
17:64037763:T:C	50	100	0.99	0.06155
17:64038606:T:G	50	100	0.97	0.04993
17:64039033:A:G	50	100	0.99	0.05755
17:64039069:C:T	50	100	0.99	0.08079
17:64039089:G:A	50	98	0.97	0.3606
17:64039902:C:T	50	100	0.97	0.3428
17:64040058:T:C	50	100	0.98	0.02796
17:64040168:A:G	50	100	0.93	0.02015
17:64040208:G:A	50	100	0.98	0.01416
17:64040373:T:C	50	100	0.99	0.2251
17:64040941:C:T	50	100	0.95	0.01344
17:64041518:A:C	50	100	0.99	0.106
17:64041782:C:T	50	100	0.99	0.07262
17:64041797:G:A	50	100	0.99	0.07553
17:64041811:T:C	50	100	0.99	0.02959
17:64041931:G:C	50	100	0.94	0.01961
17:64042029:T:G	50	94	1	0.06028
17:64042195:C:T	50	100	0.99	0.3847
17:64042241:G:A	50	100	0.99	0.08206
17:64042500:C:T	50	100	1	0.06972
17:64042685:A:G	50	98	0.99	0.4207
17:64042690:T:A	50	100	0.94	0.08333
17:64042981:A:T	50	100	0.99	0.07843
17:64043209:C:T	50	100	1	0.3322
17:64043243:C:T	50	100	0.97	0.04357
17:64043373:A:G	50	100	1	0.04176
17:64043388:A:G	50	100	1	0.04158
17:64043483:C:T	50	100	1	0.06191
17:64043677:T:A	50	98	0.9	0.03304
17:64043986:G:A	50	100	1	0.01797
17:64044120:T:C	50	100	0.99	0.4626
17:64044182:G:T	50	100	0.82	0.04593
17:64044309:G:C	50	98	0.92	0.03322
17:64044329:A:G	50	100	0.99	0.01271
17:64044427:G:T	50	100	1	0.2395
17:64044522:T:C	50	100	0.99	0.04012
17:64044594:C:T	50	100	0.97	0.3424
17:64044785:A:G	50	100	0.99	0.06754
17:64045091:A:G	50	100	0.96	0.06481
17:64045144:A:G	50	100	0.84	0.01235
17:64045317:G:A	50	100	0.97	0.09622
17:64045662:C:T	50	100	0.98	0.05937
17:64045733:C:T	50	100	0.94	0.03558
17:64045961:C:T	50	100	0.99	0.05882
17:64046824:C:T	50	100	1	0.02741
17:64047223:G:A	50	100	0.99	0.07208
17:64047595:T:C	50	100	1	0.02596
17:64047638:A:G	50	100	1	0.04339
17:64047912:A:G	50	100	1	0.04339
17:64047918:C:T	50	100	0.78	0.01362
17:64048051:T:C	50	100	0.8	0.01471
17:64048143:A:T	50	100	0.6	0.02033
17:64048819:T:C	50	98	0.89	0.04811
17:64048892:C:T	50	100	1	0.07716
17:64049146:C:T	50	100	0.98	0.03831
17:64049624:C:T	50	100	1	0.4835
17:64050065:C:T	50	100	1	0.03831
17:64050146:G:A	50	100	1	0.04339
17:64050372:T:C	50	100	0.99	0.04339
17:64050801:C:T	50	100	1	0.04375
17:64051439:A:G	50	100	1	0.1271
17:64051589:A:C	50	100	1	0.02778
17:64052152:A:G	50	100	1	0.01053
17:64052180:C:T	50	100	1	0.07153
17:64052363:G:C	50	100	0.98	0.02124
17:64052683:G:A	50	100	1	0.02741
17:64052769:C:T	50	100	1	0.09895
17:64053191:A:C	50	100	1	0.04321
17:64053577:T:C	50	100	1	0.4403
17:64053950:T:A	50	100	1	0.05846
17:64054085:A:G	50	100	1	0.0512
17:64054454:G:A	50	100	1	0.04448
17:64054949:C:T	50	100	1	0.07117
17:64054970:G:A	50	100	1	0.2406
17:64055318:G:A	50	100	1	0.07498
17:64056037:G:T	50	100	1	0.02741
17:64056128:T:A	50	100	0.96	0.1558
17:64056517:G:A	50	100	1	0.1273
17:64056696:G:A	50	100	1	0.4873
17:64057368:T:C	50	98	0.99	0.0768
17:64058120:T:A	50	100	1	0.02088
17:64058300:A:G	50	100	1	0.01906
17:64058481:T:C	50	100	1	0.03849
17:64058869:T:C	50	100	1	0.4205
17:64058884:C:G	50	100	1	0.0118
17:64058886:C:T	50	100	1	0.2411
17:64058916:T:C	50	100	1	0.1365
17:64058927:C:T	50	100	1	0.05247
17:64059318:G:A	50	100	0.98	0.1104
17:64060242:T:C	50	100	1	0.06155
17:64060570:G:A	50	100	0.88	0.02033
17:64060875:G:A	50	100	1	0.02741
17:64061129:T:C	50	100	0.89	0.04321
17:64061312:G:A	50	100	1	0.1218
17:64062790:C:T	50	100	1	0.05065
17:64063032:T:C	50	100	1	0.03613
17:64063169:G:A	50	100	0.99	0.02741
17:64063322:C:T	50	100	1	0.02179
17:64063653:A:G	50	100	1	0.02179
17:64064095:A:G	50	100	1	0.04285
17:64064444:A:T	50	100	1	0.0532
17:64064979:T:C	50	100	0.89	0.01979
17:64065592:C:T	50	100	0.79	0.04285
17:64065620:G:A	50	100	1	0.07734
17:64065640:T:C	50	100	1	0.05465
17:64066473:T:G	50	100	0.99	0.4891
17:64066532:A:G	50	100	1	0.04267
17:64066862:C:T	50	98	0.93	0.04139
17:64066984:C:A	50	100	1	0.2426
17:64067192:A:C	50	100	1	0.04267
17:64067221:C:T	50	100	1	0.02106
17:64067552:G:A	50	100	0.99	0.04702
17:64067553:A:G	50	100	0.99	0.04702
17:64067561:C:T	50	100	1	0.05301
17:64067929:G:C	50	100	1	0.01289
17:64067978:C:T	50	100	1	0.2446
17:64068312:A:G	50	100	1	0.4913
17:64068368:A:G	50	100	1	0.4915
17:64069003:T:C	50	100	1	0.02959
17:64069138:G:T	50	100	1	0.2148
17:64069422:G:A	50	100	1	0.05338
17:64069444:G:A	50	100	1	0.2611
17:64069832:G:C	50	100	1	0.4414
17:64070140:G:A	50	100	1	0.02106
17:64070237:G:A	50	100	0.87	0.01325
17:64070530:C:T	50	100	1	0.04176
17:64070560:T:G	50	100	1	0.05029
17:64070705:A:G	50	100	1	0.07898
17:64071616:T:C	50	100	1	0.04466
17:64073335:A:T	49	93.9	0.99	0.4998
17:64073664:C:T	50	100	1	0.04448
17:64073764:T:G	50	100	1	0.02197
17:64073881:C:A	50	100	1	0.08043
17:64075058:C:T	50	100	0.84	0.01725
17:64075218:C:T	50	100	0.99	0.03776
17:64075708:G:A	50	98	0.8	0.01253
17:64075871:G:C	50	100	0.99	0.2758
17:64076158:C:T	50	100	1	0.01471
17:64076614:T:C	50	100	1	0.04593
17:64076704:A:G	50	100	1	0.04339
17:64076882:G:A	50	100	1	0.0187
17:64077147:A:G	50	100	0.96	0.04267
17:64077567:G:A	49	100	0.92	0.02124
17:64078297:A:C	50	100	1	0.4984
17:64078661:T:G	50	100	1	0.04285
17:64079524:T:A	50	100	1	0.07698
17:64079563:A:C	50	100	1	0.07716
17:64079573:T:C	50	100	0.93	0.02015
17:64079644:G:A	50	100	1	0.07534
17:64079782:T:C	50	100	1	0.07752
17:64079947:T:C	50	100	1	0.4521
17:64080053:C:T	50	100	1	0.07716
17:64080402:A:G	50	100	0.94	0.01961
17:64080446:G:C	50	100	1	0.02814
17:64080652:T:C	50	100	1	0.4996
17:64080918:T:C	50	100	1	0.4985
17:64080940:C:T	50	100	1	0.4978
17:64080959:T:C	50	100	1	0.4987
17:64081263:A:G	50	100	1	0.4501
17:64081356:T:C	50	100	1	0.4987
17:64082137:T:A	50	100	1	0.08134
17:64082248:C:T	50	100	1	0.4976
17:64082603:G:A	50	100	1	0.02832
17:64082657:G:A	50	100	0.88	0.01107
17:64082684:T:C	50	100	1	0.4975
17:64082771:G:C	50	100	1	0.2538
17:64083022:C:A	50	100	1	0.4577
17:64083046:A:G	50	100	0.99	0.04503
17:64083079:A:G	50	100	1	0.4975
17:64083173:A:G	50	100	0.99	0.02197
17:64083294:A:C	50	100	0.99	0.05011
17:64083332:G:A	50	100	1	0.04503
17:64083467:G:A	50	100	1	0.4975
17:64083672:C:G	50	100	1	0.4973
17:64084087:G:A	50	98	0.96	0.06917
17:64084094:T:C	50	96	0.94	0.02324
17:64084141:G:C	50	100	1	0.02887
17:64084183:A:G	50	100	0.97	0.08533
17:64084371:A:T	50	100	1	0.4996
17:64084573:A:G	50	100	0.86	0.04739
17:64084599:A:G	50	100	1	0.08533
17:64085044:A:G	50	100	1	0.4995
17:64085251:G:A	50	100	1	0.4942
17:64085369:G:T	50	100	0.99	0.0817
17:64085417:A:G	50	100	1	0.4497
17:64085469:C:T	50	100	1	0.04375
17:64085655:C:T	50	100	0.99	0.4936
17:64085771:G:C	50	100	1	0.4995
17:64086005:T:A	50	100	0.86	0.01707
17:64086344:C:G	50	100	0.82	0.0187
17:64086591:G:C	50	100	0.98	0.03831
17:64087611:T:C	50	100	0.95	0.03195
17:64087923:G:A	50	100	1	0.04884
17:64088005:T:C	50	98	0.8	0.01434
17:64088028:T:C	50	100	0.95	0.02596
17:64088597:A:G	50	100	0.98	0.02796
17:64088988:T:C	50	100	1	0.01707
17:64089512:A:G	50	100	0.95	0.02596
17:64090229:C:T	50	98	0.97	0.3627
17:64090365:T:C	50	100	1	0.04557
17:64090382:C:T	50	100	1	0.05174
17:64091097:G:T	50	100	0.88	0.03068
17:64091218:A:G	50	100	1	0.08951
17:64091249:C:T	50	100	1	0.08515
17:64091526:C:T	50	100	1	0.01434
17:64091754:C:G	50	100	1	0.05338
17:64091824:A:C	50	100	1	0.05338
17:64091885:G:A	50	100	1	0.05265
17:64092322:A:C	50	100	1	0.04303
17:64092370:C:T	50	100	0.99	0.01289
17:64092390:C:T	50	100	1	0.04303
17:64093156:C:T	50	100	1	0.08115
17:64093534:G:A	50	100	1	0.01416
17:64094064:C:T	50	100	1	0.09858
17:64095250:G:A	50	100	1	0.04194
17:64095955:T:G	50	100	1	0.05519
17:64096126:G:A	50	100	0.99	0.01271
17:64096422:A:C	50	100	0.97	0.01071
17:64096498:A:T	50	100	0.99	0.01325
17:64096624:C:G	50	100	1	0.05392
17:64096976:T:C	50	100	1	0.04375
17:64097405:G:C	50	100	1	0.05428
17:64097600:C:T	50	100	0.99	0.136
17:64097621:A:G	50	100	0.97	0.0325
17:64097897:A:G	50	100	0.97	0.0325
17:64098467:C:A	50	100	0.95	0.0256
17:64098842:C:G	50	98	0.94	0.06772
17:64099046:T:C	50	100	1	0.05301
17:64099363:C:T	50	100	0.91	0.03068
17:64099783:C:T	50	100	0.81	0.01017
17:64099995:C:T	50	100	1	0.09568
17:64100231:T:C	50	100	0.84	0.02887
17:64100394:C:A	50	100	1	0.09985
17:64100823:C:G	50	100	1	0.05374
17:64100919:G:A	50	100	1	0.0532
17:64101306:C:T	50	98	0.87	0.03159
17:64101536:G:T	50	100	1	0.08297
17:64101673:A:T	50	100	1	0.03667
17:64102427:T:C	50	100	1	0.04938
17:64102433:C:T	50	100	1	0.05374
17:64102898:G:A	50	100	1	0.06899
17:64103948:A:C	50	100	0.99	0.4942
17:64104300:T:C	50	100	0.87	0.02778
17:64104511:G:C	50	100	1	0.05483
17:64104630:T:C	50	100	1	0.2682
17:64105830:G:C	50	100	0.99	0.09749
17:64106118:T:C	50	100	1	0.02052
17:64106487:T:C	50	100	1	0.06863
17:64107658:C:G	50	100	0.88	0.02596
17:64107740:C:A	50	98	0.9	0.01344
17:64107744:T:A	50	100	1	0.05356
17:64108212:A:G	50	100	1	0.05428
17:64108404:C:T	50	98	0.96	0.342
17:64108543:G:C	50	98	0.99	0.2562
17:64108858:C:T	50	100	1	0.05265
17:64109525:G:A	50	100	0.88	0.02778
17:64109626:C:G	50	100	0.85	0.01035
17:64109800:G:A	50	100	0.88	0.02832
17:64109852:C:T	50	100	1	0.04902
17:64110759:C:T	50	100	1	0.05356
17:64112079:A:C	50	100	1	0.05501
17:64112550:T:A	50	100	1	0.04902
17:64112707:A:G	50	100	1	0.05574
17:64114236:C:T	50	100	1	0.0216
17:64114885:C:T	50	100	1	0.05628
17:64115540:A:C	50	100	0.95	0.0256
17:64116763:C:T	50	100	1	0.04847
17:64116920:C:T	50	100	1	0.01471
17:64116931:T:C	50	100	1	0.05374
17:64116975:T:G	50	96	1	0.3647
17:64117138:A:T	50	100	1	0.08279
17:64117144:A:T	50	100	1	0.05574
17:64117416:G:T	50	100	0.85	0.01688
17:64117915:G:T	50	98	0.97	0.01344
17:64117945:C:G	50	100	1	0.06863
17:64118163:T:C	50	100	1	0.1009
17:64119238:G:A	50	100	0.99	0.04702
17:64119379:T:G	39	79.5	0.84	0.132
17:64120328:C:A	50	100	1	0.01561
17:64120971:C:T	50	98	1	0.04847
17:64121495:T:A	50	100	0.88	0.02542
17:64121725:G:A	50	100	1	0.0561
17:64121776:T:C	50	100	0.99	0.28
17:64122192:G:T	50	100	1	0.04847
17:64122786:T:C	50	100	0.88	0.02723
17:64123069:C:T	50	100	1	0.1004
17:64123444:T:C	50	100	1	0.04956
17:64124014:T:C	50	100	0.99	0.0748
17:64124503:T:C	50	100	0.99	0.0748
17:64125111:G:A	50	100	0.97	0.1029
17:64125699:G:A	50	100	0.99	0.05628
17:64125712:C:T	50	100	0.95	0.02179
17:64125901:G:A	50	100	0.97	0.04739
17:64126251:C:T	50	100	0.99	0.01071
17:64126789:T:C	50	100	0.97	0.04176
17:64127200:G:A	50	100	0.97	0.07534
17:64127269:A:T	50	100	0.94	0.1169
17:64127742:G:A	50	100	0.97	0.02215
17:64127791:T:C	50	100	0.67	0.02033
17:64128260:C:T	50	100	0.99	0.01289
17:64128414:T:G	50	100	0.99	0.04212
17:64128654:T:C	49	100	0.98	0.06772
17:64128939:T:C	50	100	0.65	0.02033
17:64129007:G:A	50	100	0.98	0.05174
17:64129078:G:A	50	100	0.96	0.1561
17:64129247:T:A	50	100	0.96	0.04158
17:64129737:T:G	50	100	0.87	0.03304
17:64130100:G:A	50	100	0.94	0.01071
17:64130161:C:A	50	96	0.74	0.02052
17:64130249:T:C	50	98	0.96	0.1291
17:64130273:C:T	50	100	0.94	0.01071
17:64130370:C:T	50	100	0.94	0.02614
17:64131885:C:A	50	100	0.93	0.07589
17:64133193:G:A	50	100	0.93	0.03595
17:64133804:A:G	50	96	0.92	0.02524
17:64134188:T:C	50	100	0.92	0.03613
17:64134271:T:C	50	98	0.93	0.4503
17:64135025:T:C	50	100	0.94	0.05937
17:64135160:C:T	50	98	0.9	0.2436
17:64135410:A:C	50	98	0.89	0.03649
17:64135455:C:T	50	100	0.89	0.02415
17:64135476:C:T	50	94	0.93	0.2959
17:64135643:G:A	50	100	0.95	0.06209
17:64135837:T:C	45	91.1	0.92	0.4031
17:64137102:G:C	50	100	0.98	0.4893
17:64139016:C:T	50	100	0.98	0.2947
17:64139161:T:A	50	100	0.97	0.01725
17:64139469:G:A	50	100	0.96	0.09096
17:64139991:G:T	50	100	0.98	0.01816
17:64140206:G:A	50	100	0.99	0.01198
17:64140360:T:C	50	100	0.99	0.08715
17:64140431:G:A	50	100	0.98	0.1264
17:64140488:C:T	50	100	0.97	0.01688
17:64140723:T:C	50	100	1	0.01688
17:64140773:C:T	50	100	1	0.02578
17:64141588:C:T	50	100	0.97	0.06627
17:64141747:G:C	50	100	0.99	0.4003
17:64141847:C:T	50	100	0.99	0.2164
17:64142041:T:C	50	100	0.98	0.2159
17:64142134:C:T	50	100	0.99	0.03304
17:64144085:C:T	50	100	0.99	0.132
17:64144302:A:C	50	100	0.99	0.1222
17:64144444:G:A	50	100	0.99	0.2153
17:64148094:C:T	50	100	0.99	0.02378
17:64148548:C:T	50	98	0.87	0.05356
17:64149331:T:C	50	100	1	0.05937
17:64149692:C:A	50	100	1	0.4321
17:64149894:G:A	50	100	0.99	0.02378
17:64149922:A:G	50	100	0.99	0.04648
17:64149937:A:G	50	88	0.89	0.04158
17:64150056:T:C	50	100	0.99	0.01961
17:64150176:A:G	50	98	0.91	0.04484
17:64150249:C:T	50	100	1	0.05937
17:64150284:A:T	50	100	0.98	0.04593
17:64150455:T:G	50	100	1	0.05937
17:64150533:A:G	50	100	1	0.4319
17:64150555:A:G	50	98	0.88	0.01598
17:64150801:T:C	50	100	1	0.05737
17:64151153:T:A	50	100	0.99	0.01961
17:64151629:A:C	50	100	0.99	0.01961
17:64152139:T:C	50	100	1	0.05937
17:64153582:T:C	50	100	0.99	0.01997
17:64154005:A:G	50	100	1	0.1601
17:64154713:A:T	50	100	1	0.4285
17:64155273:G:A	50	98	0.67	0.01743
17:64155353:G:A	50	98	0.95	0.405
17:64155591:A:C	50	100	0.99	0.01344
17:64155632:C:T	50	100	1	0.4321
17:64155699:A:G	50	100	1	0.4321
17:64155819:C:A	50	100	0.99	0.4835
17:64155929:A:G	50	100	0.99	0.01961
17:64156659:C:T	50	100	0.98	0.05828
17:64157586:C:T	50	100	0.99	0.1599
17:64157823:A:G	50	100	0.99	0.01961
17:64158001:C:G	50	100	0.97	0.07317
17:64158406:A:G	50	100	0.97	0.1242
17:64158483:C:T	50	100	1	0.05483
17:64159504:C:T	50	100	0.99	0.433
17:64159557:A:G	50	100	1	0.05955
17:64160140:A:C	50	100	1	0.1224
17:64160769:T:C	50	100	0.91	0.04412
17:64161102:C:T	50	100	1	0.12
17:64161646:G:T	50	100	0.98	0.06627
17:64162457:G:A	50	100	0.99	0.02596
17:64162824:T:C	50	100	1	0.03577
17:64163685:G:T	50	100	0.99	0.4297
17:64163851:G:A	50	100	0.99	0.4056
17:64163980:T:C	50	98	0.99	0.4296
17:64163981:G:A	50	98	0.99	0.4299
17:64164124:T:C	50	100	0.99	0.4332
17:64164446:A:C	50	98	0.99	0.4299
17:64165071:T:C	50	100	0.98	0.04811
17:64165318:A:G	50	100	1	0.2487
17:64166287:C:T	50	100	1	0.2453
17:64167043:C:G	50	98	1	0.2489
17:64167484:A:G	50	100	0.98	0.06609
17:64167496:C:T	50	98	0.62	0.01289
17:64167540:T:C	50	100	1	0.244
17:64167577:G:C	50	100	0.76	0.0207
17:64167636:G:C	50	100	0.99	0.2426
17:64168200:A:G	50	100	0.98	0.06609
17:64168232:A:G	50	100	1	0.05955
17:64168681:T:A	50	100	1	0.1826
17:64168848:T:C	50	100	0.99	0.4339
17:64168933:G:A	50	94	0.99	0.4339
17:64169006:C:T	50	100	0.99	0.4339
17:64169294:C:T	50	100	1	0.2493
17:64169599:G:A	50	100	1	0.2493
17:64169929:C:T	50	100	0.99	0.02106
17:64169930:G:A	50	100	0.99	0.02378
17:64170696:G:C	48	100	1	0.2493
17:64170818:A:G	50	100	0.99	0.02451
17:64171026:C:G	50	100	0.99	0.1828
17:64172284:T:C	49	100	1	0.2442
17:64172398:A:G	50	100	1	0.1229
17:64172542:C:A	50	100	1	0.2495
17:64172690:T:C	50	100	1	0.2493
17:64173032:T:C	50	100	1	0.2495
17:64173509:G:C	50	100	0.98	0.04757
17:64173595:A:G	50	100	1	0.2495
17:64173738:T:C	50	100	0.97	0.04285
17:64174079:T:C	50	100	1	0.2495
17:64174127:A:G	50	100	1	0.1227
17:64174274:C:T	50	100	1	0.2495
17:64174435:A:G	50	100	1	0.2429
17:64174638:T:C	50	100	1	0.2429
17:64174741:A:G	50	100	0.99	0.183
17:64174744:C:T	50	100	1	0.2435
17:64174830:G:A	50	100	1	0.05937
17:64174871:T:A	50	100	1	0.2496
17:64175812:T:C	50	100	1	0.06028
17:64176385:T:C	50	100	1	0.4325
17:64176518:A:G	50	100	1	0.1231
17:64176708:G:C	50	100	1	0.05937
17:64176984:C:T	50	100	0.98	0.01852
17:64177152:A:G	50	100	1	0.1231
17:64177942:T:C	50	100	1	0.2495
17:64177969:C:T	50	100	1	0.2495
17:64178210:G:A	50	100	1	0.2495
17:64178237:C:T	50	100	0.98	0.2496
17:64178372:G:A	50	100	1	0.2495
17:64178837:C:A	50	100	1	0.2495
17:64179145:G:A	50	100	1	0.2496
17:64179240:A:G	50	100	0.96	0.09568
17:64179259:G:A	50	100	1	0.25
17:64179328:C:G	50	100	1	0.2496
17:64179339:T:C	50	100	1	0.2496
17:64179382:A:G	50	100	1	0.09749
17:64179435:T:C	50	100	1	0.2496
17:64179437:C:T	50	98	0.62	0.01271
17:64179452:A:G	50	100	1	0.2505
17:64179548:A:G	50	98	1	0.01053
17:64179615:C:G	50	100	1	0.2496
17:64179795:A:T	50	100	0.99	0.4326
17:64179839:C:T	50	100	0.99	0.4326
17:64179951:C:T	50	98	0.99	0.4336
17:64180048:T:C	50	100	1	0.2442
17:64180186:C:T	50	100	0.99	0.4336
17:64180195:T:A	50	100	0.99	0.4336
17:64180777:A:G	50	100	1	0.2496
17:64180949:G:A	50	100	1	0.02578
17:64181009:T:C	49	100	1	0.2495
17:64181073:A:T	50	100	1	0.2493
17:64181174:G:C	50	100	1	0.4225
17:64181211:T:C	50	100	1	0.09568
17:64181212:T:G	50	100	1	0.25
17:64181279:A:C	50	100	1	0.25
17:64181305:G:A	50	100	1	0.1995
17:64181468:A:G	44	97.7	1	0.2545
17:64181475:A:T	31	90.3	0.73	0.02088
17:64181599:A:G	50	98	1	0.2505
17:64181917:G:A	50	100	0.98	0.04757
17:64182016:A:G	50	100	1	0.2781
17:64182022:G:A	50	100	1	0.05991
17:64182158:C:T	50	100	1	0.2538
17:64182197:T:G	50	100	0.99	0.01924
17:64182295:G:A	50	100	0.98	0.06137
17:64182390:G:T	50	100	1	0.2538
17:64182767:A:C	50	100	0.99	0.1554
17:64182923:T:A	50	100	0.98	0.06137
17:64183232:A:G	50	100	1	0.2487
17:64183528:G:A	50	100	1	0.05991
17:64183609:A:G	50	100	1	0.244
17:64183762:T:C	50	100	1	0.278
17:64184596:T:C	50	100	0.99	0.4332
17:64185257:A:G	50	98	0.98	0.1127
17:64185466:C:T	50	100	0.98	0.05483
17:64185702:C:A	50	98	0.98	0.02433
17:64185779:G:A	50	100	1	0.06118
17:64186061:T:C	50	100	0.98	0.04739
17:64186819:T:G	50	100	0.99	0.2536
17:64187001:G:C	50	98	0.97	0.09622
17:64187285:T:C	50	100	0.99	0.06536
17:64187449:G:C	50	100	0.99	0.1432
17:64187495:C:G	50	98	0.96	0.05755
17:64187526:T:C	50	98	1	0.01089
17:64187783:G:A	50	100	0.95	0.0138
17:64187899:A:C	50	100	0.98	0.02741
17:64188743:G:A	50	98	0.98	0.4188
17:64188835:T:G	50	98	1	0.06245
17:64188851:C:T	50	100	0.98	0.07298
17:64188893:C:T	50	100	0.98	0.4849
17:64189702:C:G	50	96	0.86	0.03794
17:64190452:C:G	50	100	0.98	0.1271
17:64190787:A:G	50	100	0.99	0.406
17:64191052:C:A	50	100	0.99	0.4061
17:64191175:G:A	50	100	0.99	0.3431
17:64192809:C:T	50	100	0.99	0.4094
17:64192851:C:T	50	100	0.98	0.05374
17:64192930:T:G	50	100	1	0.4092
17:64192951:G:T	50	100	1	0.4099
17:64193031:T:C	50	100	1	0.4196
17:64193037:T:C	50	100	1	0.4098
17:64193121:C:T	50	100	1	0.4096
17:64193383:C:G	50	100	1	0.1053
17:64193425:T:C	50	100	1	0.1481
17:64193581:C:T	50	100	0.99	0.1271
17:64195668:T:A	50	100	0.98	0.05374
17:64195720:C:A	50	100	1	0.413
17:64195761:C:G	50	100	1	0.03468
17:64196964:G:A	50	98	0.99	0.1817
17:64197579:T:G	50	100	1	0.216
17:64197739:A:T	50	100	1	0.2162
17:64198034:T:C	50	100	0.99	0.05447
17:64198641:C:T	50	100	0.98	0.1968
17:64199340:A:G	50	100	1	0.1447
17:64199663:A:T	50	100	1	0.01707
17:64199685:C:T	50	100	0.93	0.03686
17:64201376:G:C	50	100	1	0.216
17:64201779:C:G	50	100	1	0.07099
17:64201806:T:C	50	100	1	0.07444
17:64202451:G:A	50	100	0.99	0.05392
17:64203482:A:G	50	100	0.99	0.1382
17:64203785:C:T	50	100	0.78	0.01997
17:64203789:G:A	50	100	1	0.1382
17:64204216:T:G	50	100	1	0.1382
17:64204816:T:C	50	100	1	0.04539
17:64204882:T:C	50	100	1	0.4116
17:64205599:C:G	50	100	1	0.1382
17:64206208:C:T	50	100	0.99	0.05374
17:64206264:A:C	50	100	0.98	0.3413
17:64206393:G:A	50	100	1	0.07843
17:64206704:C:T	50	100	0.99	0.1369
17:64207150:A:G	50	100	0.99	0.1921
17:64207359:G:A	50	100	1	0.4105
17:64208080:T:G	50	100	1	0.08224
17:64208294:G:A	50	100	1	0.4123
17:64208597:C:T	50	100	1	0.4134
17:64209230:C:T	50	100	0.98	0.05374
17:64209897:C:T	50	100	0.99	0.1363
17:64210248:T:C	50	100	1	0.3417
17:64210807:C:T	50	98	0.84	0.08388
17:64211086:A:G	50	100	1	0.07044
17:64211160:C:T	50	98	0.99	0.4842
17:64211223:A:G	50	100	1	0.4129
17:64211987:C:T	50	100	1	0.3413
17:64212539:T:C	50	100	0.96	0.02669
17:64213339:G:A	50	100	1	0.07117
17:64213745:G:A	50	100	1	0.07843
17:64215039:G:A	50	98	0.97	0.4085
17:64215103:G:A	50	100	1	0.0236
17:64215159:C:T	50	100	0.97	0.01017
17:64215465:G:A	50	100	0.96	0.01017
17:64215593:C:T	50	100	1	0.4214
17:64215762:A:G	50	100	1	0.09731
17:64216602:G:A	50	100	1	0.07117
17:64217696:A:T	50	100	1	0.4205
17:64218246:C:A	50	100	1	0.1487
17:64218562:A:G	50	100	1	0.3484
17:64218712:C:T	50	100	0.83	0.05084
17:64218948:C:T	50	100	1	0.4198
17:64219410:A:G	50	100	1	0.07825
17:64219508:C:A	49	91.8	0.95	0.05537
17:64219520:A:C	50	94	0.98	0.01398
17:64219525:A:C	50	98	0.82	0.01035
17:64221617:G:A	49	100	0.85	0.01507
17:64221635:A:G	50	100	0.98	0.05356
17:64221759:G:A	50	100	1	0.07153
17:64222513:A:G	50	100	1	0.01707
17:64222698:C:T	50	100	1	0.07117
17:64223154:G:A	50	100	1	0.07099
17:64223227:C:T	50	100	1	0.08279
17:64224559:T:G	50	100	1	0.05755
17:64225997:C:T	50	98	1	0.4203
17:64226049:T:C	50	100	1	0.4205
17:64226057:C:A	50	100	1	0.07099
17:64226076:C:A	50	100	1	0.07099
17:64226184:T:C	50	100	1	0.04975
17:64226548:T:C	50	100	1	0.02596
17:64227574:C:T	50	100	1	0.1363
17:64228154:C:T	50	100	0.98	0.05356
17:64228168:A:G	50	100	0.98	0.05356
17:64228302:C:T	50	100	0.97	0.07099
17:64228872:T:C	50	100	1	0.07099
17:64229002:A:T	50	100	1	0.1391
17:64229089:C:T	50	100	1	0.07099
17:64229104:G:A	50	100	1	0.07099
17:64229401:T:G	50	100	1	0.06264
17:64229561:A:C	50	100	0.98	0.05356
17:64230542:C:G	50	100	1	0.1391
17:64230947:T:C	50	100	1	0.07099
17:64232532:A:C	50	100	0.99	0.1369
17:64233209:G:A	50	100	1	0.04212
17:64233488:G:A	50	98	0.85	0.0158
17:64233879:T:C	50	100	1	0.2079
17:64234379:C:T	50	100	1	0.06245
17:64234500:G:C	50	100	0.99	0.1369
17:64234815:T:G	50	100	0.98	0.2707
17:64235570:G:A	50	100	0.98	0.05356
17:64236358:A:G	50	100	0.99	0.2638
17:64236585:G:C	49	100	1	0.07099
17:64237447:G:A	50	100	0.99	0.4205
17:64237971:G:A	50	100	0.99	0.4203
17:64238028:G:A	50	100	0.98	0.05356
17:64238072:T:C	50	98	0.9	0.03994
17:64238084:G:A	50	100	1	0.07099
17:64238086:T:C	50	100	0.99	0.2705
17:64238394:T:C	50	100	1	0.07843
17:64238624:C:T	50	100	0.99	0.1369
17:64238735:C:T	50	100	1	0.07099
17:64239294:T:C	50	100	0.99	0.2691
17:64239375:A:C	50	100	1	0.4201
17:64239817:A:C	49	98	0.91	0.03014
17:64239904:A:G	44	93.2	0.69	0.03831
17:64239918:G:C	42	95.2	0.99	0.07171
17:64240639:A:G	50	100	1	0.4199
17:64240885:G:A	50	100	0.99	0.1367
17:64241022:T:C	50	100	0.98	0.06282
17:64241165:G:A	50	100	1	0.07099
17:64241185:A:G	50	100	0.99	0.2634
17:64241655:G:A	50	100	0.98	0.05574
17:64243090:G:A	50	100	1	0.01598
17:64243861:T:C	50	98	1	0.04503
17:64245995:G:A	50	100	0.98	0.05356
17:64246277:G:A	50	100	0.98	0.05537
17:64246394:C:T	50	98	1	0.07081
17:64246414:T:C	50	98	1	0.07081
17:64246571:T:C	50	100	1	0.1391
17:64246755:C:T	50	100	1	0.01707
17:64247138:C:T	50	100	0.99	0.02578
17:64247378:T:C	50	98	1	0.07081
17:64247449:T:C	50	100	0.85	0.02197
17:64247935:T:C	50	100	1	0.4198
17:64249396:G:A	50	100	0.98	0.04448
17:64250639:G:A	50	100	0.98	0.0541
17:64251759:C:G	50	100	0.98	0.05356
17:64251956:T:C	50	96	1	0.07062
17:64254088:C:T	50	100	0.98	0.06245
17:64254335:G:A	50	100	0.98	0.04775
17:64255022:A:G	49	100	1	0.1396
17:64255280:C:G	50	100	1	0.1396
17:64257044:G:A	50	100	1	0.1385
17:64257605:C:T	50	100	0.98	0.05374
17:64257715:C:T	50	100	1	0.1385
17:64257905:T:A	49	100	1	0.1532
17:64258658:T:C	50	100	1	0.1532
17:64259090:C:T	50	100	1	0.01489
17:64259448:C:T	50	100	0.98	0.06264
17:64259832:C:A	50	100	0.98	0.05556
17:64259907:C:T	50	100	0.98	0.05556
17:64260114:T:C	50	100	1	0.1532
17:64260174:T:C	50	100	1	0.15310000000000001
17:64260409:A:T	50	100	1	0.1422
17:64260712:T:G	50	100	0.98	0.06264
17:64262105:C:G	50	100	1	0.1532
17:64263089:G:A	50	100	1	0.15310000000000001
17:64263376:A:C	49	100	1	0.1529
17:64263553:G:A	50	100	1	0.1529
17:64263732:G:A	50	100	1	0.1529
17:64264360:C:T	50	100	1	0.06972
17:64264547:A:G	50	100	1	0.1532
17:64264822:A:T	50	100	1	0.1532
17:64265203:T:C	50	100	1	0.3088
17:64265309:G:A	50	100	1	0.1605
17:64265340:T:A	50	100	0.97	0.1534
17:64265435:T:A	50	98	1	0.01144
17:64265940:A:G	50	100	0.96	0.04012
17:64267055:G:T	50	100	0.99	0.1249
17:64267613:A:G	50	100	0.99	0.1376
17:64267957:G:A	50	100	0.95	0.04611
17:64268213:G:A	50	98	0.9	0.0158
17:64268327:T:C	50	100	0.98	0.05447
17:64269307:G:A	50	100	1	0.08442
17:64269534:C:T	50	100	0.99	0.1423
17:64269970:C:T	50	100	0.99	0.4167
17:64270145:G:T	50	100	1	0.06917
17:64274418:G:A	50	100	1	0.08424
17:64275132:T:C	50	100	0.97	0.01035
17:64275189:A:G	50	100	0.99	0.08642
17:64276715:T:A	50	98	0.98	0.3264
17:64276717:A:T	50	98	0.98	0.3279
17:64276928:C:A	50	100	0.98	0.09659
17:64277101:G:A	50	100	0.98	0.09641
17:64277381:C:A	50	100	0.78	0.01198
17:64277632:C:T	50	100	0.99	0.2008
17:64277721:T:C	50	98	0.98	0.2703
17:64277760:T:A	50	100	0.98	0.04975
17:64277869:G:A	50	100	0.99	0.06118
17:64277870:T:A	50	100	0.99	0.06118
17:64278444:C:T	50	100	0.98	0.01525
17:64278748:A:T	50	100	0.98	0.1115
17:64279550:C:T	50	100	0.99	0.2885
17:64280216:T:C	50	100	0.98	0.1035
17:64280461:C:T	50	100	0.97	0.04866
17:64280462:G:A	50	98	0.99	0.4646
17:64280733:A:G	50	100	0.99	0.2527
17:64280941:T:G	49	98	0.97	0.3784
17:64281029:C:G	50	98	0.99	0.08424
17:64281163:C:G	50	100	0.99	0.1988
17:64281473:C:T	50	100	0.99	0.1035
17:64281512:A:G	50	100	0.92	0.01634
17:64282072:A:G	50	100	0.89	0.08842
17:64282167:A:G	50	98	0.98	0.1353
17:64282712:C:T	50	100	0.96	0.06772
17:64282728:T:C	50	100	0.99	0.1986
17:64283083:C:A	50	100	0.98	0.236
17:64283330:T:C	50	100	0.97	0.09386
17:64283355:C:T	50	98	0.98	0.1786
17:64283497:G:A	50	100	0.98	0.02033
17:64283519:C:A	50	98	0.98	0.07516
17:64283770:A:G	50	100	0.96	0.09405
17:64284432:C:T	50	100	0.97	0.01816
17:64284560:C:T	50	100	0.98	0.01816
17:64285119:G:T	50	98	0.87	0.05792
17:64285550:A:G	50	98	0.86	0.1028
17:64285978:G:C	50	100	0.98	0.01107
17:64286156:G:A	50	88	0.84	0.167
17:64286469:C:G	50	98	0.9	0.4285
17:64286489:C:A	50	100	0.95	0.03377
17:64286505:T:C	50	100	0.95	0.03704
17:64286592:A:G	50	100	0.76	0.01979
17:64286618:A:G	50	100	0.93	0.08043
17:64287025:G:T	50	100	0.97	0.01434
17:64287148:C:T	50	100	0.93	0.04357
17:64287376:T:C	50	100	0.99	0.02669
17:64287563:C:T	50	100	0.99	0.02378
17:64287605:A:G	50	98	0.95	0.4306
17:64288119:C:T	50	96	0.94	0.4528
17:64288616:G:T	50	100	0.96	0.07698
17:64288648:T:C	50	96	0.98	0.01126
17:64289126:A:T	50	100	0.97	0.04539
17:64289160:G:A	50	100	0.98	0.0285
17:64289473:G:A	50	100	0.96	0.02996
17:64289554:A:G	50	98	0.97	0.4306
17:64289733:G:A	42	95.2	0.84	0.1058
17:64290260:A:C	50	98	0.95	0.2977
17:64290284:T:C	50	100	0.96	0.03776
17:64290889:T:C	50	98	0.97	0.488
17:64291392:T:G	50	98	0.98	0.4506
17:64291525:G:A	50	100	0.91	0.02651
17:64291997:G:C	49	100	0.98	0.0374
17:64292154:C:G	50	100	0.97	0.0374
17:64292716:T:C	50	100	0.97	0.02251
17:64292952:C:G	50	100	0.98	0.03758
17:64293207:T:G	50	96	0.96	0.2131
17:64293750:A:G	46	91.3	0.93	0.4178
17:64293883:A:G	50	98	0.97	0.4942
17:64294347:C:T	50	100	0.66	0.01634
17:64294444:G:A	50	96	0.97	0.4995
17:64294830:C:T	50	100	0.99	0.04775
17:64295193:A:G	50	98	0.77	0.04557
17:64295214:T:C	50	96	0.97	0.4851
17:64296080:A:C	43	100	0.98	0.04267
17:64296261:A:T	50	100	0.95	0.01979
17:64296860:A:C	50	100	0.99	0.04847
17:64296865:G:A	50	100	0.97	0.063
17:64297298:A:G	50	100	0.99	0.04811
17:64297480:G:A	50	100	0.88	0.01943
17:64297892:C:T	50	100	0.87	0.01543
17:64298252:A:G	50	100	0.88	0.01906
17:64298327:A:G	50	100	0.96	0.1503
17:64298335:T:G	50	100	0.96	0.3531
17:64298348:T:G	50	100	0.99	0.02288
17:64298427:C:T	50	100	0.88	0.02033
17:64298543:G:A	50	100	0.96	0.02633
17:64298583:C:T	50	100	0.98	0.05465
17:64298892:A:G	50	100	0.99	0.03413
17:64299211:C:T	50	100	0.96	0.1487
17:64299355:G:A	50	100	0.98	0.05465
17:64299501:T:C	50	100	0.98	0.02651
17:64300156:T:C	50	100	0.97	0.1565
17:64300226:G:A	50	100	0.97	0.09949
17:64300285:C:T	50	100	0.97	0.2781
17:64300330:C:T	50	100	0.98	0.01017
17:64300452:G:A	50	100	0.97	0.08878
17:64300923:G:A	50	100	0.98	0.02651
17:64301096:G:A	50	98	0.97	0.2182
17:64301197:C:T	50	100	0.95	0.0167
17:64301207:A:C	49	95.9	0.96	0.1193
17:64301211:A:C	50	98	0.96	0.08969
17:64301212:A:C	50	100	0.96	0.03123
17:64301217:A:C	50	100	0.97	0.03086
17:64301825:A:T	50	100	0.97	0.2191
17:64301906:C:T	50	100	0.99	0.0345
17:64302023:G:A	49	100	0.95	0.06046
17:64302091:C:T	47	95.7	0.97	0.02887
17:64302287:A:G	50	94	0.98	0.05047
17:64302437:G:T	50	100	0.98	0.03903
17:64302652:G:T	50	100	0.98	0.05011
17:64302927:A:G	50	100	0.98	0.05011
17:64303046:T:C	50	100	0.98	0.05011
17:64303851:C:T	50	100	0.98	0.04938
17:64303961:T:C	50	100	0.97	0.0305
17:64304136:G:A	50	100	0.98	0.03903
17:64304234:T:C	50	98	0.98	0.04956
17:64304354:T:C	49	98	0.98	0.3143
17:64304878:A:C	50	100	0.97	0.0305
17:64305012:G:A	50	100	0.98	0.03068
17:64305370:C:G	50	100	0.98	0.02977
17:64305474:A:T	50	100	0.99	0.02832
17:64305914:G:C	50	100	0.98	0.0305
17:64306269:G:A	50	100	1	0.02941
17:64306279:C:T	50	100	0.99	0.287
17:64306385:C:A	50	100	0.97	0.0118
17:64306399:C:G	50	100	0.97	0.0512
17:64306730:A:G	50	100	0.98	0.2351
17:64307517:G:A	50	100	0.99	0.2867
17:64307594:C:G	50	100	1	0.02887
17:64308246:C:A	50	100	0.98	0.05029
17:64308247:A:C	50	100	1	0.0236
17:64308558:C:A	50	100	0.99	0.0512
17:64308718:T:C	50	100	0.98	0.236
17:64308860:T:C	50	100	0.96	0.03867
17:64308993:A:G	50	100	0.99	0.05102
17:64309045:T:C	50	100	0.99	0.1037
17:64309122:G:T	50	100	0.96	0.08134
17:64309166:G:T	50	100	0.98	0.05102
17:64309731:C:T	50	100	0.99	0.2972
17:64309746:A:G	50	100	0.97	0.03032
17:64309851:A:G	50	100	0.98	0.1995
17:64310125:A:G	50	100	0.99	0.0512
17:64310156:G:A	50	100	1	0.03032
17:64310221:C:A	50	100	0.97	0.01144
17:64310361:T:C	50	100	0.99	0.04847
17:64311419:T:C	50	100	0.99	0.1046
17:64311443:C:T	50	100	1	0.02796
17:64311871:T:G	50	100	1	0.05102
17:64312341:C:T	50	100	0.84	0.01289
17:64312430:C:T	50	100	0.97	0.03086
17:64312431:A:G	50	100	0.98	0.2308
17:64312695:T:C	50	98	0.79	0.04484
17:64312707:C:T	50	100	0.98	0.484
17:64312929:G:A	50	100	0.99	0.104
17:64313095:A:G	50	100	0.96	0.03268
17:64313210:C:T	50	100	1	0.02977
17:64313226:T:C	50	100	1	0.02941
17:64313313:C:G	49	100	0.98	0.4833
17:64314005:C:G	50	98	0.98	0.4838
17:64314175:G:A	50	100	0.99	0.1053
17:64314504:G:A	50	100	1	0.0512
17:64314527:T:G	50	100	0.98	0.1972
17:64314567:A:G	50	100	1	0.0512
17:64314799:G:T	50	100	0.85	0.01325
17:64315013:T:C	50	100	0.97	0.148
17:64315043:G:T	50	100	0.98	0.4906
17:64315321:T:C	50	100	0.99	0.1115
17:64315804:G:T	50	100	0.99	0.11
17:64315861:T:C	50	100	0.97	0.01144
17:64315990:C:A	50	100	0.97	0.2703
17:64316139:C:T	50	100	0.99	0.01725
17:64316261:C:T	50	100	0.93	0.08333
17:64316934:C:T	50	100	0.92	0.01507
17:64317069:T:C	50	100	0.99	0.1115
17:64317125:C:T	50	100	0.93	0.01634
17:64317613:G:A	50	100	0.96	0.03086
17:64317763:G:A	50	100	0.98	0.0512
17:64317890:G:A	50	100	1	0.02923
17:64318022:C:T	50	100	0.99	0.2013
17:64318186:T:G	50	100	0.98	0.01144
17:64318409:G:C	50	100	0.99	0.1118
17:64318612:A:C	50	100	0.99	0.1914
17:64319146:A:G	50	100	0.99	0.1117
17:64319272:C:T	50	100	0.99	0.01634
17:64319386:T:C	50	100	0.98	0.4704
17:64320000:C:T	50	100	1	0.02923
17:64320023:G:T	50	100	0.99	0.05029
17:64320426:C:A	50	100	0.99	0.04484
17:64321170:T:C	50	100	0.99	0.2943
17:64321208:G:A	50	100	0.99	0.2758
17:64321359:G:A	50	100	0.99	0.05102
17:64322188:T:C	50	98	0.98	0.4626
17:64322512:C:T	50	100	0.98	0.4668
17:64322640:G:A	50	100	0.98	0.4666
17:64322986:C:T	50	100	0.95	0.02251
17:64322995:C:A	50	100	0.96	0.01616
17:64323215:G:C	50	100	0.99	0.4815
17:64323350:G:C	50	100	0.97	0.4817
17:64323758:T:C	50	100	0.99	0.4817
17:64324246:G:A	50	100	0.98	0.03123
17:64324569:T:G	50	100	0.99	0.1118
17:64324597:G:A	50	100	0.99	0.04593
17:64324605:T:C	50	100	0.99	0.4817
17:64325029:C:T	50	100	1	0.05519
17:64325239:T:C	50	100	0.99	0.488
17:64325267:A:G	50	100	1	0.05029
17:64325366:C:T	50	98	0.99	0.4873
17:64325409:T:C	50	100	0.99	0.1489
17:64325486:A:G	50	100	0.99	0.4357
17:64326338:G:T	50	100	0.97	0.02251
17:64326453:T:G	50	100	0.99	0.1118
17:64326806:C:T	50	100	1	0.07534
17:64326982:A:G	50	100	1	0.05574
17:64327030:T:C	50	100	0.98	0.1492
17:64327081:T:C	50	100	0.99	0.4359
17:64327092:G:A	50	100	0.99	0.4359
17:64328009:C:T	50	100	0.99	0.457
17:64328263:A:G	50	100	1	0.05519
17:64328270:C:T	50	100	1	0.05519
17:64328450:C:T	50	100	1	0.4877
17:64329158:T:C	50	100	1	0.1117
17:64329334:A:T	50	100	1	0.4198
17:64329611:A:G	50	98	0.99	0.4188
17:64329626:G:A	50	100	0.99	0.06155
17:64329647:T:C	50	100	1	0.0285
17:64329670:A:G	50	100	1	0.03922
17:64329739:G:A	50	100	1	0.07534
17:64329748:G:A	50	100	1	0.01543
17:64329779:C:T	50	100	1	0.0915
17:64329835:C:T	50	100	0.97	0.01144
17:64329971:A:T	50	90	1	0.4348
17:64330020:C:T	50	100	1	0.1117
17:64330076:C:A	50	100	1	0.09296
17:64330097:C:A	50	100	1	0.177
17:64330199:T:A	50	100	1	0.2048
17:64330289:G:A	49	100	0.65	0.0118
17:64330296:A:G	50	100	1	0.4181
17:64330529:G:A	50	100	0.99	0.06028
17:64330542:G:A	50	100	1	0.4889
17:64330560:T:C	50	100	1	0.4179
17:64330590:C:T	50	100	0.99	0.4893
17:64330593:A:G	49	100	0.99	0.1501
17:64330614:C:T	50	100	1	0.4183
17:64330722:T:C	50	100	1	0.4891
17:64330939:A:G	50	100	0.99	0.4178
17:64331145:T:C	50	100	0.99	0.06046
17:64331563:C:T	50	100	0.97	0.0581
17:64331589:C:G	50	100	1	0.4178
17:64331729:A:G	50	100	1	0.09277
17:64331925:G:A	50	100	1	0.1118
17:64332226:C:G	50	100	1	0.4946
17:64332367:T:C	50	100	0.98	0.122
17:64332378:G:A	50	100	1	0.01707
17:64332760:A:G	50	100	1	0.04884
17:64333023:C:T	50	100	1	0.05973
17:64333024:A:G	50	100	0.99	0.2233
17:64333051:C:G	50	100	0.99	0.15
17:64333087:T:A	50	100	0.99	0.2233
17:64333211:G:A	50	100	0.88	0.01089
17:64333675:T:C	49	100	0.99	0.06046
17:64333736:T:C	50	100	1	0.01616
17:64333774:G:C	50	100	1	0.01616
17:64333788:T:C	50	100	0.94	0.01144
17:64333802:T:C	50	100	0.99	0.2876
17:64334096:G:A	50	100	0.92	0.05265
17:64334225:C:T	50	100	0.99	0.128
17:64334251:C:T	49	100	0.98	0.06463
17:64334326:T:A	50	100	0.98	0.01126
17:64334396:C:T	50	100	0.99	0.4887
17:64334424:C:T	50	100	0.99	0.1498
17:64334492:G:A	50	100	0.99	0.4887
17:64334664:C:T	50	100	0.98	0.1498
17:64334749:C:T	50	100	1	0.01525
17:64334753:C:T	50	100	0.89	0.05265
17:64334801:A:G	50	100	0.99	0.1118
17:64334897:A:C	50	100	0.98	0.321
17:64335244:C:A	50	100	0.98	0.2861
17:64335416:T:G	50	100	1	0.05519
17:64335424:A:C	50	100	0.98	0.2861
17:64335675:C:A	50	100	0.98	0.4733
17:64336009:A:G	50	100	0.99	0.04775
17:64336062:G:A	50	100	0.99	0.04902
17:64336146:G:T	50	100	0.98	0.4882
17:64336278:A:G	50	100	0.77	0.01162
17:64336656:G:A	50	100	0.98	0.4526
17:64336960:A:C	50	100	0.98	0.03885
17:64337019:G:C	50	100	0.97	0.4884
17:64337062:C:T	50	100	1	0.02778
17:64337158:G:A	50	100	0.97	0.1313
17:64337262:T:G	50	100	0.97	0.05937
17:64338236:A:T	50	98	0.89	0.02651
17:64338476:G:A	50	98	0.89	0.03395
17:64338491:C:T	50	94	0.93	0.3931
17:64338492:T:C	50	92	0.92	0.4797
17:64338606:G:A	50	100	0.92	0.02669
17:64338649:C:T	50	98	0.83	0.06209
17:64338683:G:A	50	94	0.9	0.3199
17:64338827:G:A	50	100	0.95	0.0345
17:64339246:G:A	50	94	0.87	0.01434
17:64339284:G:T	50	96	0.9	0.4897
17:64339546:C:T	50	94	0.89	0.4862
17:64339579:A:G	50	94	0.88	0.331
17:64339620:G:A	50	92	0.9	0.4099
17:64339875:C:A	50	100	0.94	0.03123
17:64340052:T:C	50	82	0.87	0.3304
17:64340070:C:T	50	96	0.83	0.09386
17:64340097:A:G	50	96	0.7	0.05011
17:64340271:G:A	50	100	0.98	0.08388
17:64340517:G:A	50	100	0.92	0.08224
17:64340524:T:C	50	98	0.98	0.01216
17:64340530:G:A	50	100	1	0.01616
17:64340651:A:G	50	100	0.98	0.09931
17:64340739:C:T	50	100	1	0.05556
17:64341133:G:A	49	95.9	0.91	0.3744
17:64341259:A:G	50	98	0.91	0.3762
17:64341584:T:A	50	100	0.98	0.03686
17:64341869:G:A	50	98	0.9	0.09314
17:64341971:G:C	50	100	1	0.05465
17:64342333:C:T	50	100	1	0.0837
17:64342718:C:T	50	100	0.91	0.01688
17:64343237:A:G	50	98	0.88	0.03413
17:64343833:A:G	50	100	1	0.04739
17:64344084:A:G	50	100	0.87	0.01852
17:64344541:T:G	50	100	0.88	0.02324
17:64344664:C:G	50	100	0.99	0.01416
17:64344896:T:C	50	100	0.98	0.09495
17:64345371:C:T	50	100	0.95	0.01126
17:64345927:T:A	50	100	0.99	0.01416
17:64346077:G:C	50	92	0.93	0.3272
17:64346083:A:G	50	100	0.94	0.01126
17:64346230:C:T	50	100	0.96	0.06572
17:64346258:A:G	50	100	1	0.05265
17:64346291:G:T	50	100	0.86	0.02215
17:64346311:G:A	50	100	0.98	0.09568
17:64346359:C:T	50	100	0.98	0.09622
17:64346969:G:A	50	100	0.97	0.09586
17:64347510:C:G	50	94	0.96	0.3261
17:64347546:T:A	48	79.2	0.78	0.3577
17:64347548:T:A	49	98	0.63	0.04684
17:64347728:A:T	49	93.9	0.67	0.0256
17:64347742:A:T	49	98	0.92	0.01434
17:64347833:T:C	50	98	0.96	0.1512
17:64347932:T:C	50	100	0.91	0.01126
17:64348195:G:C	50	100	0.96	0.09822
17:64349248:G:A	50	94	0.97	0.3938
17:64349394:T:C	50	100	0.98	0.1416
17:64349782:G:A	50	96	0.97	0.3244
17:64349820:G:A	50	100	0.96	0.03794
17:64350097:C:T	50	100	0.98	0.4118
17:64350416:T:C	50	100	0.98	0.3368
17:64350695:G:A	50	100	0.94	0.01271
17:64350711:G:A	50	100	0.98	0.3368
17:64351027:C:T	50	100	0.98	0.4136
17:64351764:T:C	50	100	0.98	0.4138
17:64351928:T:C	50	100	1	0.01398
17:64351978:A:T	50	100	0.97	0.1109
17:64352068:C:T	50	100	0.97	0.1109
17:64352155:A:C	50	100	0.98	0.1491
17:64352183:G:A	50	100	0.98	0.4134
17:64352225:C:T	50	100	0.98	0.4127
17:64352439:G:A	50	100	0.95	0.06881
17:64352815:C:T	50	100	0.98	0.03776
17:64352818:C:G	50	98	0.99	0.4139
17:64353308:C:T	45	86.7	0.87	0.02542
17:64353310:C:T	44	93.2	0.92	0.3655
17:64353312:C:T	36	75	0.72	0.03177
17:64353314:C:T	50	84	0.94	0.3155
17:64353316:C:T	49	87.8	0.64	0.01471
17:64353363:C:T	50	98	0.98	0.3366
17:64354315:C:T	50	100	0.96	0.09641
17:64354348:T:C	50	100	0.99	0.0305
17:64354581:C:A	50	100	0.99	0.4141
17:64354709:G:A	50	100	0.99	0.4143
17:64354771:C:T	50	100	0.98	0.3368
17:64355862:G:T	50	100	1	0.0305
17:64356203:C:T	50	98	0.99	0.3364
17:64356394:C:T	50	100	0.93	0.03867
17:64356644:T:C	50	98	0.99	0.3366
17:64356681:G:A	50	98	0.99	0.4143
17:64356944:T:C	50	100	1	0.0305
17:64357025:T:C	50	100	0.76	0.01035
17:64357073:T:C	50	100	1	0.01416
17:64357268:C:T	50	100	0.88	0.01089
17:64357436:C:A	50	100	1	0.01416
17:64357551:G:A	50	100	0.99	0.04121
17:64357606:C:T	50	98	1	0.01398
17:64357607:G:A	50	100	1	0.01471
17:64357651:C:T	50	100	0.9	0.01307
17:64357677:A:G	50	100	0.99	0.05301
17:64357795:A:T	50	100	0.99	0.4141
17:64357798:T:C	50	100	1	0.1186
17:64357931:T:G	50	100	0.89	0.01307
17:64357996:T:G	50	100	1	0.1599
17:64358201:C:T	50	100	1	0.01398
17:64358363:C:A	50	100	0.89	0.01089
17:64358821:G:A	49	100	0.98	0.08914
17:64358839:C:T	50	100	0.84	0.01434
17:64358943:C:T	50	98	0.86	0.04539
17:64359906:C:T	50	98	0.99	0.4136
17:64360070:T:C	50	100	1	0.1601
17:64360180:A:G	50	100	1	0.1187
17:64361129:A:G	49	98	0.98	0.06155
17:64361701:C:T	50	100	0.95	0.01906
17:64361807:C:A	50	100	0.99	0.04139
17:64361933:G:T	50	100	0.98	0.06282
17:64362057:G:T	50	100	0.98	0.02505
17:64362274:C:T	50	98	0.75	0.01525
17:64362382:G:A	50	100	1	0.01398
17:64362415:T:C	50	100	1	0.1187
17:64363380:C:T	50	100	1	0.01434
17:64363836:T:C	50	100	1	0.1603
17:64364201:A:C	50	100	1	0.1162
17:64364202:G:A	50	100	0.99	0.3368
17:64364282:T:C	50	100	0.99	0.3366
17:64364358:G:A	50	100	0.99	0.4139
17:64364659:G:C	50	100	1	0.01398
17:64364671:A:G	50	88	1	0.1605
17:64365176:T:C	50	100	0.98	0.07135
17:64365393:C:T	50	100	0.98	0.07135
17:64365426:C:T	49	100	1	0.03068
17:64365510:A:G	50	100	1	0.1189
17:64365852:C:A	50	100	0.98	0.3364
17:64366201:C:T	50	100	1	0.01398
17:64366417:G:C	49	100	1	0.03068
17:64366425:A:G	48	95.8	0.99	0.3366
17:64366679:A:G	50	100	1	0.01398
17:64367277:C:T	50	98	0.88	0.03867
17:64367278:G:A	50	100	0.98	0.0886
17:64367326:C:T	50	100	0.99	0.3373
17:64367405:C:T	50	100	0.98	0.04884
17:64368459:C:G	50	100	1	0.1184
17:64368715:G:A	50	100	0.99	0.4145
17:64368746:G:A	50	100	1	0.03086
17:64369551:T:C	50	100	0.99	0.3375
17:64369563:G:C	50	100	0.99	0.0915
17:64369599:T:C	50	100	1	0.4218
17:64370814:T:A	50	100	1	0.4119
17:64370976:C:T	50	100	1	0.04121
17:64371110:C:T	49	100	1	0.4631
17:64371149:C:T	50	100	1	0.04121
17:64371307:T:A	50	100	0.99	0.1993
17:64371500:C:G	50	100	1	0.04121
17:64371503:C:T	50	100	1	0.04121
17:64371715:A:G	50	100	1	0.4633
17:64371784:T:C	50	100	0.99	0.1995
17:64371787:G:A	50	100	0.98	0.02288
17:64371808:C:T	50	100	0.94	0.01507
17:64371908:A:C	50	100	1	0.1071
17:64372290:T:C	50	100	1	0.4631
17:64372670:T:G	50	100	1	0.415
17:64373426:T:C	50	100	1	0.4119
17:64373625:T:C	50	100	0.99	0.08842
17:64373880:A:G	50	100	0.99	0.08842
17:64373995:G:C	50	100	0.99	0.07208
17:64374101:A:G	50	100	1	0.4119
17:64374262:A:G	50	100	1	0.1066
17:64374461:C:T	49	100	1	0.01634
17:64374540:A:T	50	100	0.99	0.1066
17:64375360:C:T	50	100	1	0.04121
17:64375910:A:G	50	96	0.85	0.04611
17:64376124:C:A	50	100	0.99	0.0886
17:64376386:G:A	50	100	0.99	0.3375
17:64376696:C:A	50	100	0.98	0.03867
17:64376865:G:T	50	100	0.99	0.4463
17:64377231:T:C	50	100	1	0.06354
17:64377783:A:T	50	100	0.99	0.3386
17:64377836:C:G	50	100	1	0.4635
17:64378343:G:A	50	100	1	0.1155
17:64378621:G:A	50	100	1	0.4127
17:64378896:G:A	50	100	1	0.4129
17:64379164:T:C	50	100	1	0.445
17:64379350:G:A	50	100	1	0.04902
17:64379881:T:C	50	100	1	0.1149
17:64380242:C:A	50	100	1	0.04902
17:64380257:T:G	50	100	0.99	0.4441
17:64380815:C:T	50	100	1	0.1151
17:64380862:C:T	50	100	1	0.04902
17:64381332:C:T	50	100	1	0.1151
17:64381412:A:G	50	100	1	0.1151
17:64381581:C:T	50	100	0.95	0.01543
17:64381930:A:G	50	100	1	0.1149
17:64382003:G:A	50	100	1	0.1149
17:64382008:G:A	50	100	1	0.06245
17:64382117:C:T	50	100	1	0.1149
17:64382343:C:T	50	100	1	0.1149
17:64382596:T:A	50	100	1	0.1149
17:64382923:C:T	50	100	1	0.04121
17:64383031:C:T	50	100	0.99	0.4032
17:64383073:C:T	50	100	0.86	0.01507
17:64383336:G:A	50	100	1	0.05283
17:64383660:A:G	50	100	0.99	0.4564
17:64383735:T:C	50	100	0.99	0.4548
17:64384006:T:C	50	98	0.98	0.4635
17:64384207:G:A	50	100	0.98	0.4096
17:64384398:C:T	50	100	1	0.07462
17:64384404:G:A	50	98	0.97	0.4292
17:64384579:T:A	50	100	1	0.01707
17:64384636:T:A	50	100	1	0.01707
17:64384827:T:A	50	100	0.99	0.06808
17:64384914:A:G	50	100	1	0.08842
17:64385183:A:T	49	100	1	0.08134
17:64385358:C:G	50	100	1	0.06954
17:64385547:T:C	50	100	1	0.05937
17:64385778:G:T	50	100	1	0.04321
17:64385794:A:G	50	100	1	0.1518
17:64386162:C:T	50	100	1	0.04194
17:64386433:T:A	50	100	1	0.1518
17:64386655:G:T	50	100	1	0.1518
17:64387347:C:G	50	100	0.95	0.01979
17:64387378:C:T	50	98	0.83	0.0138
17:64387549:T:A	50	100	0.92	0.02959
17:64387650:G:A	50	100	0.98	0.01761
17:64387761:T:C	50	98	0.89	0.4334
17:64388020:T:C	50	100	0.95	0.307
17:64388190:G:C	50	100	0.96	0.3883
17:64388313:C:G	50	100	0.95	0.03068
17:64388704:G:A	50	100	1	0.01434
17:64388759:T:C	50	100	0.97	0.337
17:64388958:G:A	50	100	0.98	0.3065
17:64389031:G:T	50	100	1	0.01216
17:64389315:G:A	50	100	1	0.01216
17:64389482:T:C	50	100	0.98	0.4386
17:64389517:C:T	50	98	0.89	0.0216
17:64389719:C:T	50	100	0.98	0.3306
17:64389774:G:A	50	100	0.98	0.4383
17:64389775:C:T	50	100	0.97	0.3313
17:64389893:C:T	50	100	0.99	0.01434
17:64390140:G:T	50	100	0.98	0.3304
17:64390451:G:C	50	100	1	0.01198
17:64390817:C:T	50	100	1	0.0305
17:64391119:A:G	50	98	0.96	0.04829
17:64391436:G:A	50	100	0.98	0.356
17:64391569:C:A	50	100	0.99	0.3549
17:64392095:T:G	50	100	0.99	0.3562
17:64392420:C:T	50	98	0.94	0.01017
17:64392732:C:G	50	100	1	0.03976
17:64392900:A:C	49	100	0.97	0.04212
17:64393298:A:G	50	98	0.97	0.4403
17:64393379:G:A	50	100	0.98	0.4368
17:64393839:C:T	50	98	0.95	0.06718
17:64393960:T:C	50	100	0.88	0.01107
17:64394029:G:A	50	98	0.96	0.4657
17:64394135:G:A	50	100	0.98	0.437
17:64394309:G:A	50	100	0.84	0.01416
17:64394327:C:G	50	100	1	0.06264
17:64394652:G:C	50	100	1	0.06155
17:64394858:T:A	50	100	0.96	0.05719
17:64395218:A:G	50	100	0.76	0.04412
17:64395529:T:C	50	100	1	0.06536
17:64395649:G:A	50	100	0.92	0.01362
17:64396070:C:T	50	98	0.91	0.02088
17:64396139:A:G	50	100	1	0.02197
17:64396775:C:T	50	100	1	0.02197
17:64396927:C:T	50	100	1	0.0276
17:64396941:C:T	50	98	0.98	0.06264
17:64397290:A:T	50	98	1	0.061
17:64397297:T:C	50	100	1	0.02215
17:64397329:T:G	50	100	0.84	0.01743
17:64397366:C:T	50	100	1	0.02197
17:64397693:C:G	50	100	1	0.065
17:64398140:C:T	50	100	1	0.02197
17:64398956:C:T	50	100	0.99	0.165
17:64399243:A:G	50	100	0.99	0.2231
17:64399905:C:T	50	100	0.99	0.09441
17:64400278:C:T	50	98	1	0.1
17:64400436:G:A	50	98	0.9	0.01797
17:64400459:G:C	50	98	1	0.02215
17:64400636:A:G	50	100	0.99	0.03286
17:64400676:G:A	50	100	1	0.06064
17:64401107:A:T	50	100	1	0.09459
17:64401437:G:A	50	100	0.84	0.01362
17:64401602:T:C	50	98	0.97	0.3862
17:64401751:T:A	50	100	0.95	0.01707
17:64401846:G:A	50	100	0.99	0.01452
17:64401853:G:A	50	100	1	0.09477
17:64401944:T:A	50	100	1	0.01688
17:64402246:G:A	50	100	0.91	0.01362
17:64402969:G:A	50	100	0.99	0.2409
17:64403132:C:T	50	98	1	0.02814
17:64404221:C:T	50	96	0.97	0.3871
17:64404341:T:C	50	100	0.99	0.02197
17:64404356:T:C	50	100	0.98	0.366
17:64404833:G:A	50	100	0.97	0.1403
17:64405241:G:A	50	100	1	0.0935
17:64405817:T:G	50	98	1	0.04684
17:64405843:G:C	50	98	1	0.02197
17:64406336:C:T	50	100	1	0.09314
17:64406877:A:G	50	100	0.97	0.3206
17:64407079:G:T	50	100	1	0.01543
17:64407271:C:T	50	96	1	0.04375
17:64407441:G:A	50	100	0.96	0.1258
17:64407447:C:T	50	100	0.98	0.3671
17:64407598:G:T	50	96	1	0.04375
17:64408051:T:A	50	100	0.99	0.04866
17:64409025:C:T	50	100	0.96	0.1253
17:64409350:A:G	50	100	1	0.0906
17:64409779:A:G	50	100	1	0.04866
17:64410049:T:A	50	100	1	0.09205
17:64410409:C:T	50	96	0.97	0.3853
17:64411599:C:T	49	98	0.94	0.2131
17:64411735:C:T	48	91.7	0.79	0.1534
17:64411960:T:G	50	100	0.99	0.02415
17:64412036:G:C	49	77.6	0.83	0.4419
17:64412267:C:T	50	100	0.97	0.1035
17:64413141:G:A	50	100	0.98	0.1189
17:64413199:G:A	50	100	1	0.02869
17:64413738:G:A	50	96	0.98	0.3952
17:64413979:G:A	50	100	0.98	0.1187
17:64414002:C:T	50	96	0.98	0.4541
17:64414267:C:T	50	100	1	0.02869
17:64414384:G:A	50	96	0.98	0.2569
17:64414454:G:A	49	95.9	0.99	0.4955
17:64414571:C:T	50	100	0.98	0.03667
17:64415013:G:A	50	98	0.98	0.3126
17:64415103:G:T	50	98	0.85	0.01107
17:64415144:C:T	50	100	0.99	0.01761
17:64415145:G:A	50	100	0.96	0.02088
17:64415333:T:C	50	98	0.99	0.3958
17:64416261:A:G	50	100	0.93	0.01235
17:64416345:C:A	50	100	0.99	0.4076
17:64417101:T:C	50	100	1	0.02778
17:64417403:T:C	50	100	1	0.408
17:64417807:G:A	50	100	1	0.05683
17:64417808:C:T	50	100	0.94	0.01289
17:64418150:C:T	50	100	0.99	0.2442
17:64418230:T:C	50	100	1	0.02778
17:64418305:G:T	50	100	1	0.05011
17:64418436:G:A	50	100	1	0.04448
17:64418682:T:C	50	100	0.99	0.05029
17:64418840:A:G	50	100	0.99	0.05029
17:64419002:T:C	50	100	1	0.4087
17:64419038:G:A	50	100	0.96	0.04757
17:64419309:T:C	50	100	1	0.04031
17:64419992:T:C	49	100	0.97	0.02397
17:64420078:A:G	50	100	0.99	0.04085
17:64420110:C:T	50	100	0.99	0.3125
17:64420347:C:G	50	100	0.99	0.4061
17:64420802:G:A	50	100	0.97	0.02397
17:64421336:A:T	49	77.6	0.98	0.4183
17:64421549:G:A	50	100	0.99	0.116
17:64422030:C:T	50	100	0.98	0.2309
17:64422305:C:T	50	88	0.9	0.2235
17:64422327:A:G	48	91.7	0.92	0.2302
17:64422356:T:C	50	96	0.97	0.2416
17:64422656:A:C	50	100	0.99	0.1342
17:64423268:T:C	50	100	1	0.02796
17:64423995:C:G	50	100	0.95	0.0187
17:64425121:C:T	50	100	0.99	0.03704
17:64425658:T:G	50	100	0.96	0.3789
17:64425709:A:G	50	100	0.98	0.03722
17:64425997:C:T	50	96	0.86	0.03141
17:64426097:G:A	50	100	0.99	0.03177
17:64427789:A:C	50	100	1	0.05301
17:64428063:C:T	49	89.8	0.94	0.03631
17:64428100:T:C	49	98	1	0.03032
17:64428353:G:A	50	100	0.94	0.0187
17:64428361:C:T	50	100	0.97	0.3308
17:64428532:A:G	50	100	1	0.03086
17:64428772:A:G	50	100	0.99	0.04829
17:64430502:A:G	50	100	0.98	0.2013
17:64430871:C:A	50	100	0.96	0.1329
17:64431151:C:T	50	100	1	0.0285
17:64431320:C:T	50	100	0.98	0.3666
17:64431904:A:G	50	100	0.97	0.3666
17:64432625:G:T	50	100	1	0.05283
17:64432685:C:T	50	100	0.99	0.03667
17:64432755:G:A	50	100	0.92	0.01235
17:64433418:C:T	50	98	0.8	0.06064
17:64433966:T:G	50	100	0.97	0.3339
17:64434031:G:T	50	100	0.96	0.0276
17:64434559:A:G	50	100	1	0.01325
17:64435538:T:G	50	100	1	0.05283
17:64435804:G:A	50	100	0.97	0.3335
17:64436183:G:A	50	100	0.94	0.06227
17:64436642:T:A	50	100	1	0.05283
17:64437602:T:C	50	100	0.94	0.06137
17:64437830:T:C	50	100	1	0.05247
17:64438360:A:G	50	100	0.75	0.02614
17:64438393:T:C	50	100	0.96	0.0276
17:64438995:A:G	50	100	1	0.07553
17:64439338:C:T	50	100	0.97	0.3321
17:64440370:C:T	50	100	0.97	0.1472
17:64440502:C:T	50	98	0.96	0.09731
17:64440506:C:T	50	100	1	0.02651
17:64440978:T:A	50	100	0.99	0.01017
17:64441363:T:C	50	100	1	0.05229
17:64441636:C:G	50	100	1	0.05247
17:64441875:T:A	50	100	0.96	0.1376
17:64441882:T:A	50	98	0.96	0.02015
17:64441977:G:A	50	100	0.96	0.3324
17:64442556:A:G	50	100	0.96	0.1378
17:64443375:C:A	50	100	1	0.02033
17:64443784:C:T	50	100	0.79	0.02451
17:64445005:C:T	50	98	0.94	0.3282
17:64445082:C:A	50	90	0.88	0.2553
17:64446178:C:T	50	100	0.98	0.0167
17:64446265:A:T	50	100	0.91	0.02088
17:64446701:C:A	50	100	0.98	0.0167
17:64446824:G:C	50	100	0.92	0.0285
17:64446855:C:T	50	100	0.98	0.0167
17:64446926:C:T	50	98	0.96	0.4183
17:64447037:T:G	50	100	0.91	0.0138
17:64447113:A:G	50	100	0.95	0.1358
17:64447115:A:G	50	100	0.95	0.1362
17:64447147:T:C	50	100	0.98	0.01688
17:64447224:T:C	50	100	0.96	0.04121
17:64447330:G:T	50	100	0.97	0.02288
17:64447470:G:C	50	98	1	0.04975
17:64447542:T:C	50	96	0.96	0.3493
17:64448017:A:G	50	100	0.95	0.331
17:64448255:G:A	50	98	0.8	0.0167
17:64448632:C:G	50	100	0.94	0.01707
17:64448685:G:A	50	100	0.97	0.01761
17:64448998:C:T	50	92	0.92	0.3549
17:64449110:T:G	50	92	0.93	0.4459
17:64449185:A:G	50	100	0.84	0.05301
17:64449779:T:C	50	98	0.89	0.1725
17:64450151:G:A	50	100	0.95	0.0541
17:64450185:A:G	50	98	0.93	0.3985
17:64450417:T:C	50	98	0.92	0.1558
17:64450572:T:A	50	100	0.89	0.02251
17:64450587:C:T	50	100	0.97	0.06373
17:64450626:C:T	50	100	0.99	0.05519
17:64451046:C:T	50	100	0.99	0.01107
17:64451145:T:C	50	100	0.99	0.05501
17:64451220:C:T	50	100	0.99	0.05501
17:64451454:C:A	50	100	1	0.06336
17:64451511:T:C	50	100	0.97	0.3099
17:64451655:G:A	50	100	0.97	0.3095
17:64451736:G:C	49	100	0.98	0.3896
17:64451787:G:C	50	98	0.93	0.1741
17:64451963:C:A	50	100	0.72	0.01561
17:64452178:C:T	50	100	1	0.06336
17:64452327:C:T	50	100	1	0.01107
17:64452340:G:A	50	98	0.94	0.187
17:64453147:C:A	50	100	1	0.01126
17:64453222:C:T	50	100	0.99	0.05447
17:64453535:G:A	50	100	1	0.06318
17:64454016:G:A	50	100	0.97	0.3101
17:64454209:G:A	50	100	0.97	0.3105
17:64454232:G:A	50	98	0.92	0.1625
17:64455175:A:G	50	100	1	0.06318
17:64455486:C:T	50	100	0.97	0.3101
17:64455529:C:T	50	98	0.99	0.05465
17:64455671:A:G	50	100	0.87	0.02179
17:64455821:C:T	50	100	0.99	0.05447
17:64456015:T:G	50	100	1	0.01525
17:64456062:A:T	50	98	0.96	0.05519
17:64456292:A:G	50	100	0.96	0.0138
17:64456528:G:T	50	100	0.92	0.0216
17:64456543:G:A	50	96	0.95	0.1861
17:64457261:G:A	50	100	0.97	0.3101
17:64459116:G:A	50	100	0.99	0.03068
17:64459570:T:G	50	98	0.81	0.01543
17:64459675:C:T	50	100	0.88	0.01888
17:64459978:T:A	48	85.4	0.76	0.1058
17:64460128:C:T	50	100	0.89	0.05192
17:64460542:C:G	50	98	0.88	0.06754
17:64462082:A:G	50	100	0.96	0.01924
17:64462141:C:T	50	98	0.91	0.1242
17:64462382:A:G	50	96	0.95	0.185
17:64463101:C:G	50	100	1	0.02433
17:64463256:C:T	50	100	0.98	0.01943
17:64464586:G:T	50	100	0.96	0.07099
17:64464662:C:T	50	100	0.92	0.01761
17:64464896:C:T	49	100	1	0.01017
17:64465014:G:T	50	100	1	0.01761
17:64465423:A:G	50	98	0.93	0.02088
17:64465618:C:T	50	100	0.95	0.07208
17:64465642:G:A	50	100	0.93	0.01906
17:64465689:A:G	50	100	1	0.04484
17:64468504:G:A	50	100	0.97	0.1309
17:64468552:G:A	50	100	0.96	0.04902
17:64469006:A:G	50	100	0.98	0.3753
17:64469014:T:G	50	100	0.96	0.01924
17:64469233:A:C	50	100	0.94	0.01325
17:64469410:G:T	50	100	0.99	0.3756
17:64469459:A:G	50	100	0.99	0.3753
17:64469750:A:G	50	100	1	0.04902
17:64469941:G:A	50	100	1	0.2148
17:64470933:A:G	50	100	1	0.05192
17:64471045:G:A	50	100	0.98	0.1293
17:64472284:C:T	50	100	1	0.01289
17:64472444:C:T	49	100	1	0.04884
17:64472458:T:G	44	93.2	0.97	0.191
17:64472736:G:A	50	100	0.98	0.1291
17:64472810:T:C	50	100	0.99	0.3753
17:64473191:A:T	50	100	1	0.04067
17:64473308:G:A	50	100	0.99	0.1289
17:64473337:G:C	50	100	0.99	0.3751
17:64473435:C:G	50	100	1	0.3756
17:64474289:G:T	50	100	1	0.04339
17:64474354:C:T	50	100	0.99	0.1289
17:64474371:G:A	50	100	0.99	0.1287
17:64475977:C:A	50	98	1	0.2146
17:64476497:T:C	50	100	0.99	0.1167
17:64476733:A:T	50	100	1	0.01289
17:64476742:T:C	50	100	1	0.3751
17:64477033:T:A	50	100	0.84	0.02378
17:64478322:A:G	50	100	1	0.3753
17:64478667:A:G	50	100	1	0.3751
17:64478770:G:A	50	98	1	0.3751
17:64478908:G:A	50	100	1	0.3751
17:64479050:G:C	50	100	1	0.1307
17:64479360:T:G	50	100	1	0.1285
17:64479476:C:T	50	100	1	0.04067
17:64479897:C:T	50	100	1	0.3751
17:64480143:G:A	50	100	1	0.3751
17:64480258:A:C	50	100	1	0.3751
17:64480312:G:A	50	100	0.99	0.1494
17:64480521:T:C	49	100	1	0.3749
17:64481279:T:C	50	100	1	0.04339
17:64481284:C:T	50	100	1	0.04339
17:64482130:G:A	50	98	1	0.3736
17:64482174:G:A	49	100	1	0.04557
17:64482952:A:C	50	100	0.83	0.01216
17:64483156:A:C	50	100	0.98	0.1919
17:64483538:T:C	49	100	1	0.01834
17:64483798:A:G	50	100	1	0.3747
17:64483859:C:T	50	100	1	0.1137
17:64484494:T:C	50	100	0.96	0.02941
17:64484605:T:G	50	100	0.99	0.01743
17:64485684:A:G	50	100	1	0.3749
17:64485687:T:C	50	100	1	0.04339
17:64486549:G:A	50	100	1	0.3745
17:64487669:C:T	50	98	0.7	0.02669
17:64487877:T:G	50	100	0.99	0.01107
17:64488045:T:A	50	100	0.96	0.02451
17:64488647:C:T	50	100	1	0.2153
17:64488900:G:A	50	100	1	0.06935
17:64489362:A:T	42	81	0.83	0.06373
17:64489612:C:T	50	100	1	0.3745
17:64490156:C:A	50	100	1	0.04884
17:64491375:A:G	50	100	1	0.3747
17:64491633:G:A	50	100	1	0.03322
17:64491665:A:G	50	100	1	0.2155
17:64491739:T:C	50	100	1	0.3747
17:64491851:C:A	50	100	1	0.04394
17:64492273:T:C	49	100	1	0.01289
17:64492317:C:A	50	100	1	0.1017
17:64492360:A:G	50	100	1	0.3745
17:64493139:T:C	50	100	1	0.3745
17:64493306:C:T	50	100	1	0.1117
17:64493688:G:A	50	100	1	0.2155
17:64494434:G:A	50	100	1	0.3745
17:64494969:A:C	50	100	1	0.3745
17:64495043:A:G	50	100	1	0.3745
17:64495693:C:A	50	100	1	0.01289
17:64496029:C:T	50	100	1	0.1113
17:64496064:T:C	50	100	0.99	0.3745
17:64496186:C:T	50	100	1	0.04357
17:64496295:A:G	50	100	1	0.3745
17:64496464:C:T	50	100	1	0.3745
17:64497049:A:G	50	100	1	0.3745
17:64497151:A:G	50	100	1	0.2262
17:64497225:T:C	50	100	1	0.3745
17:64497262:C:T	50	100	1	0.01743
17:64497333:T:G	50	100	0.93	0.0138
17:64497711:G:A	50	100	1	0.3745
17:64498021:G:A	50	100	1	0.3745
17:64498689:T:C	50	100	1	0.04085
17:64498891:C:T	50	100	1	0.1264
17:64499549:A:G	50	100	1	0.04085
17:64499557:C:A	50	100	0.95	0.04339
17:64500552:A:C	49	100	0.98	0.03141
17:64500971:A:G	50	100	1	0.01035
17:64501412:T:G	50	98	0.94	0.0285
17:64503583:G:C	50	100	1	0.06954
17:64503784:G:A	50	100	0.95	0.01725
17:64504635:C:T	50	100	1	0.3675
17:64504888:C:T	50	100	1	0.3673
17:64504891:G:A	50	100	1	0.01035
17:64505368:G:C	50	100	1	0.01743
17:64505387:G:A	50	100	1	0.1193
17:64505659:C:T	50	100	1	0.01035
17:64505675:G:A	50	100	0.96	0.01834
17:64505738:C:G	50	100	1	0.3673
17:64505739:G:A	50	100	0.98	0.01834
17:64505810:C:G	50	100	1	0.3566
17:64505849:A:G	50	100	1	0.3673
17:64505893:C:T	50	100	1	0.1193
17:64505904:C:T	50	100	0.96	0.01834
17:64505955:G:A	50	100	0.99	0.07226
17:64505962:C:G	50	100	1	0.01725
17:64506317:A:G	50	100	0.98	0.2389
17:64506376:G:T	50	100	0.97	0.01743
17:64506427:C:A	50	100	1	0.05211
17:64506430:G:C	50	100	1	0.03268
17:64506523:G:C	50	100	1	0.3673
17:64506679:C:T	50	100	1	0.01053
17:64506696:G:A	50	100	1	0.1193
17:64506899:C:T	50	100	0.89	0.01961
17:64507013:T:C	50	100	1	0.3758
17:64507570:C:G	50	100	1	0.01743
17:64507917:C:T	50	100	0.86	0.01816
17:64508115:G:A	50	98	0.96	0.0541
17:64508217:C:G	50	100	1	0.1024
17:64508351:C:G	50	100	1	0.1024
17:64508872:C:T	50	100	1	0.04575
17:64509040:C:A	49	100	1	0.2983
17:64509402:C:T	50	100	1	0.04303
17:64510162:T:C	50	98	1	0.2122
17:64510629:A:G	50	100	1	0.05211
17:64510705:A:G	50	100	1	0.01325
17:64510908:G:A	50	100	1	0.1044
17:64511366:C:T	50	100	0.99	0.01271
17:64511386:T:C	50	100	0.94	0.06554
17:64511884:T:C	50	100	1	0.01035
17:64511895:G:A	50	100	1	0.1837
17:64511920:T:C	50	100	1	0.06209
17:64513067:T:G	50	100	1	0.01743
17:64513842:A:G	50	100	1	0.1195
17:64514064:C:T	50	100	1	0.195
17:64515552:C:G	50	100	1	0.1171
17:64515955:C:T	50	100	1	0.04339
17:64516156:A:T	50	100	1	0.01743
17:64516161:C:T	50	100	1	0.1044
17:64517639:G:A	50	100	1	0.01035
17:64518028:C:T	50	100	1	0.1044
17:64518826:G:A	50	96	0.96	0.01834
17:64518976:C:T	50	100	1	0.1193
17:64519218:G:A	49	100	1	0.1193
17:64520123:T:G	50	100	1	0.1193
17:64521232:G:A	50	100	0.89	0.02397
17:64522504:A:G	50	100	1	0.04267
17:64522694:C:T	50	100	0.99	0.04267
17:64523389:G:A	50	100	1	0.04339
17:64523682:T:C	50	100	1	0.295
17:64523910:A:G	50	100	1	0.1187
17:64523965:A:G	50	100	1	0.1209
17:64523968:T:C	50	100	1	0.3675
17:64524151:T:G	50	98	0.97	0.02524
17:64524551:C:T	50	100	1	0.2288
17:64524823:T:G	50	100	1	0.1187
17:64525373:G:C	50	100	1	0.1044
17:64525382:T:C	50	100	1	0.04847
17:64525645:A:G	50	98	0.98	0.02633
17:64525908:T:C	50	100	1	0.04339
17:64525937:A:G	50	100	1	0.01743
17:64527868:G:A	50	96	0.94	0.04158
17:64527870:G:A	50	84	0.94	0.0935
17:64527891:T:C	48	87.5	0.75	0.04248
17:64527893:C:T	48	93.8	0.67	0.05301
17:64529586:T:C	50	100	1	0.2977
17:64529714:T:A	50	100	0.95	0.0236
17:64530482:A:G	50	98	0.98	0.2315
17:64530564:A:G	50	100	1	0.04357
17:64531587:G:A	50	98	1	0.2977
17:64531699:G:A	50	98	1	0.2977
17:64532061:A:G	50	98	1	0.2977
17:64532528:G:A	50	100	0.96	0.04176
17:64532708:A:G	50	100	1	0.1187
17:64534025:G:A	50	100	0.99	0.04611
17:64534788:C:A	50	100	0.91	0.01924
17:64535580:C:T	50	100	1	0.04575
17:64535582:A:C	50	100	1	0.04829
17:64536521:G:C	50	100	1	0.04267
17:64536522:G:T	50	100	1	0.1957
17:64538229:G:A	50	100	0.74	0.01616
17:64538341:T:C	50	100	1	0.372
17:64538544:T:A	50	100	0.99	0.04575
17:64539065:C:A	50	100	0.98	0.04248
17:64539478:A:G	50	100	0.98	0.01071
17:64539722:G:A	50	100	1	0.01307
17:64540234:A:G	50	100	1	0.01035
17:64540771:A:G	50	98	0.95	0.04503
17:64540773:A:G	50	100	1	0.05755
17:64541293:C:T	50	100	1	0.1055
17:64541298:T:C	50	100	1	0.09731
17:64541498:A:G	50	98	1	0.2553
17:64541675:T:C	50	100	1	0.04285
17:64544563:C:G	50	100	0.98	0.01434
17:64545081:A:T	50	100	1	0.2918
17:64545191:C:A	50	100	1	0.2956
17:64545337:C:T	50	100	1	0.03286
17:64545740:G:C	50	98	0.94	0.04739
17:64546386:A:T	50	100	1	0.118
17:64546606:T:G	50	100	1	0.04267
17:64546934:G:A	50	100	0.99	0.05156
17:64547188:T:C	50	100	0.96	0.02106
17:64547313:T:C	50	100	1	0.1253
17:64548818:C:T	50	100	0.94	0.01652
17:64548898:A:G	50	100	1	0.2985
17:64548924:C:T	50	100	1	0.1198
17:64549515:G:T	50	100	1	0.05265
17:64550649:A:G	50	100	1	0.1743
17:64550712:G:A	50	100	0.94	0.02996
17:64550776:A:G	50	98	0.81	0.01434
17:64551408:A:G	50	100	1	0.1178
17:64552185:A:C	50	100	0.9	0.01906
17:64552328:A:G	50	100	0.98	0.04884
17:64552529:T:C	50	100	1	0.03105
17:64552849:G:A	50	100	0.96	0.01852
17:64553093:A:C	50	98	0.93	0.01362
17:64553147:T:C	50	100	0.98	0.1752
17:64553460:T:G	50	100	1	0.1741
17:64553729:C:T	50	100	1	0.1251
17:64554175:A:G	50	100	1	0.1741
17:64554334:T:C	50	100	1	0.1251
17:64554419:G:C	50	100	1	0.1196
17:64556102:A:C	50	100	0.99	0.06663
17:64556269:C:T	50	100	1	0.1251
17:64557285:C:T	50	100	1	0.1198
17:64558508:C:G	50	100	0.99	0.3676
17:64558636:G:A	50	100	1	0.1258
17:64558936:A:C	50	100	0.99	0.04902
17:64559550:G:A	50	98	0.98	0.1247
17:64559873:G:A	50	100	1	0.1255
17:64559942:C:T	50	100	1	0.03395
17:64560071:T:G	50	100	1	0.1253
17:64560302:T:G	50	100	1	0.1253
17:64560346:T:C	50	100	0.99	0.03377
17:64560464:G:T	50	100	1	0.1253
17:64560566:G:A	50	100	0.89	0.01325
17:64561411:A:T	50	100	1	0.1253
17:64561496:A:T	50	100	0.99	0.1663
17:64561822:C:T	50	100	1	0.1253
17:64562336:C:T	49	100	0.98	0.04847
17:64562340:C:T	48	100	1	0.1251
17:64562428:G:C	49	100	0.97	0.01761
17:64562505:G:A	50	94	0.96	0.1066
17:64563351:A:T	50	100	1	0.1656
17:64563770:T:C	50	100	1	0.1198
17:64564284:A:T	50	100	1	0.03994
17:64564404:C:T	50	100	1	0.1253
17:64564504:G:A	50	100	1	0.03994
17:64564536:G:A	50	100	1	0.1663
17:64565639:T:C	50	100	0.98	0.0492
17:64565662:T:A	50	100	1	0.1198
17:64566617:G:A	47	100	1	0.01761
17:64566649:G:T	47	97.9	1	0.1198
17:64566760:C:T	49	100	1	0.03686
17:64566932:G:A	50	100	1	0.01779
17:64567211:C:A	50	100	1	0.03686
17:64567343:T:G	50	100	0.98	0.05537
17:64567653:T:C	50	100	1	0.01761
17:64567886:G:A	45	100	0.95	0.04267
17:64568337:C:T	50	100	1	0.3326
17:64569158:G:A	50	100	1	0.1198
17:64569265:T:C	50	100	0.99	0.2694
17:64570073:C:T	50	100	0.86	0.01271
17:64570466:A:G	50	100	1	0.1198
17:64570989:G:C	49	100	1	0.2889
17:64571698:C:T	50	100	0.99	0.03994
17:64571869:G:A	50	100	1	0.03377
17:64572702:G:T	50	100	1	0.03994
17:64573462:T:G	50	100	0.98	0.05537
17:64574695:T:C	50	98	0.99	0.03123
17:64574824:A:G	50	100	1	0.01779
17:64576041:C:T	50	100	0.97	0.04866
17:64576061:G:A	50	100	1	0.1198
17:64576106:G:C	50	100	1	0.1198
17:64576327:G:T	50	100	0.98	0.1086
17:64576634:C:A	50	100	1	0.128
17:64576767:C:T	50	100	0.98	0.05846
17:64576976:T:C	50	100	1	0.3134
17:64577626:T:C	50	100	1	0.01779
17:64577846:C:T	50	100	0.97	0.02106
17:64578050:G:A	50	100	1	0.01344
17:64578457:T:C	50	100	0.98	0.01598
17:64578685:A:G	50	100	0.96	0.05519
17:64578695:T:C	50	100	1	0.1305
17:64578732:T:C	50	100	0.8	0.0167
17:64580377:G:A	50	100	0.96	0.0325
17:64581640:A:G	50	100	0.94	0.02669
17:64582025:C:T	50	98	1	0.3284
17:64582916:G:T	50	100	1	0.1264
17:64584116:A:G	50	100	0.97	0.3509
17:64584604:G:A	50	96	0.76	0.02542
17:64585382:G:A	50	100	0.99	0.02215
17:64585439:C:T	50	100	1	0.01344
17:64585755:C:T	50	98	0.98	0.03903
17:64586435:A:G	50	100	0.94	0.01126
17:64586515:G:A	50	100	1	0.1182
17:64586730:G:A	49	98	0.99	0.03341
17:64586731:A:G	50	100	1	0.1202
17:64586981:T:C	50	100	0.99	0.03903
17:64587481:A:G	50	100	1	0.3528
17:64587490:T:C	50	100	0.99	0.1449
17:64587884:T:C	50	100	1	0.1026
17:64588174:C:T	49	100	0.99	0.3442
17:64588319:T:C	50	100	1	0.02088
17:64588873:T:C	50	100	0.99	0.03341
17:64588947:T:C	50	100	0.99	0.1449
17:64589373:T:G	50	100	0.97	0.06318
17:64590315:G:T	50	100	1	0.05556
17:64590915:T:G	50	100	1	0.1202
17:64591025:T:C	50	100	0.99	0.2529
17:64591124:G:A	50	100	0.97	0.04248
17:64591736:C:T	50	100	0.98	0.03341
17:64591786:G:C	50	100	1	0.01144
17:64591928:T:A	50	100	1	0.04357
17:64592272:T:A	50	100	1	0.05247
17:64592798:T:C	50	100	1	0.04357
17:64594713:G:A	50	100	1	0.1271
17:64595353:A:T	50	100	1	0.05556
17:64595941:C:A	50	100	0.99	0.1449
17:64596053:A:C	50	98	0.99	0.03068
17:64597547:C:T	50	100	1	0.05265
17:64599175:C:T	50	100	1	0.1692
17:64599292:A:G	50	100	0.97	0.04829
17:64599536:G:A	50	100	1	0.09205
17:64599583:T:G	50	100	0.97	0.04829
17:64599795:G:A	49	100	0.99	0.2249
17:64599845:C:T	50	100	1	0.1256
17:64599853:A:T	50	100	0.99	0.2249
17:64600431:C:T	50	100	1	0.1202
17:64600545:A:G	50	100	1	0.1202
17:64600678:T:C	50	100	1	0.05265
17:64601599:A:G	50	100	1	0.3282
17:64601931:A:G	50	100	0.99	0.09768
17:64602113:T:C	50	100	0.69	0.01489
17:64602356:T:C	50	100	0.94	0.065
17:64602940:T:A	50	100	0.99	0.04412
17:64603036:G:A	50	100	0.99	0.09804
17:64603583:G:A	50	100	0.95	0.1195
17:64603584:A:G	48	97.9	0.94	0.05828
17:64603746:T:C	50	100	0.99	0.09731
17:64603936:T:C	50	100	0.99	0.04375
17:64604362:C:T	50	100	1	0.1204
17:64604673:C:T	50	98	0.97	0.05719
17:64604858:C:T	50	100	1	0.03341
17:64605170:A:G	50	100	1	0.3199
17:64605396:T:A	50	100	0.99	0.09895
17:64605882:T:G	50	100	1	0.01362
17:64606057:A:G	50	100	1	0.1202
17:64607369:C:T	50	100	1	0.3252
17:64607499:G:A	50	100	1	0.1202
17:64607913:A:G	50	100	1	0.3529
17:64607977:C:T	50	100	0.99	0.04375
17:64609646:G:A	50	100	1	0.1211
17:64610105:C:T	50	100	0.99	0.09749
17:64610162:A:G	50	100	1	0.1202
17:64610215:T:C	50	100	1	0.03649
17:64610473:C:T	50	100	1	0.3166
17:64611953:A:C	50	100	1	0.1202
17:64613100:A:C	50	100	0.94	0.0158
17:64613366:G:A	50	100	1	0.3529
17:64613772:G:A	49	100	0.94	0.06554
17:64613990:T:C	50	100	0.98	0.05247
17:64614020:G:A	50	100	1	0.03649
17:64614882:A:G	50	100	1	0.1202
17:64615101:C:T	50	100	0.96	0.0325
17:64615125:T:A	50	100	1	0.3197
17:64616682:G:C	50	100	1	0.03649
17:64617173:C:T	50	98	1	0.2171
17:64617212:T:C	50	100	1	0.12
17:64619329:T:A	50	100	0.93	0.0158
17:64619334:C:T	50	100	1	0.1202
17:64619339:A:G	50	100	1	0.276
17:64619504:G:A	47	93.6	0.99	0.1191
17:64619847:T:C	50	100	1	0.1202
17:64620046:C:G	50	100	1	0.1202
17:64620232:T:C	50	100	1	0.1057
17:64620349:C:G	50	100	0.95	0.02197
17:64620504:A:T	50	100	1	0.03649
17:64620852:C:T	50	100	0.98	0.05247
17:64620977:C:T	50	100	0.99	0.04267
17:64621195:A:G	50	100	1	0.3282
17:64621812:G:A	50	100	0.9	0.03268
17:64621988:A:T	47	95.7	0.79	0.08479
17:64622036:G:T	50	100	0.97	0.0325
17:64622619:G:C	50	100	0.96	0.0325
17:64622656:A:C	50	100	1	0.12
17:64623322:A:C	50	100	0.99	0.2182
17:64623561:C:T	50	100	1	0.12
17:64624182:C:G	50	100	1	0.2177
17:64624248:C:T	50	98	1	0.2758
17:64624299:C:T	50	100	0.94	0.0138
17:64624420:G:A	50	100	0.94	0.04158
17:64625249:C:T	50	100	0.96	0.01779
17:64625462:T:C	50	100	1	0.01035
17:64625673:G:A	50	100	1	0.01035
17:64625768:T:C	50	100	1	0.12
17:64626275:C:A	47	91.5	0.99	0.1367
17:64626658:G:A	50	100	1	0.09749
17:64626860:T:C	50	100	0.92	0.0158
17:64626941:A:C	50	100	0.98	0.01834
17:64627041:T:C	50	100	0.99	0.05556
17:64627555:T:A	50	100	1	0.12
17:64628375:A:G	50	100	1	0.05265
17:64628382:A:G	50	100	0.95	0.06536
17:64628667:A:T	50	100	1	0.335
17:64629345:A:T	50	100	1	0.2732
17:64629714:T:G	50	100	1	0.12
17:64630332:T:C	50	100	1	0.061
17:64630651:T:A	50	100	0.99	0.3391
17:64630808:G:A	50	100	0.93	0.03268
17:64631060:G:C	50	100	0.96	0.03214
17:64631071:G:A	50	100	1	0.12
17:64632003:C:T	46	100	0.94	0.03195
17:64632896:T:C	50	100	1	0.12
17:64633069:G:A	50	100	1	0.05229
17:64633090:A:G	50	100	1	0.12
17:64633652:G:A	50	100	1	0.12
17:64634041:C:T	50	100	1	0.12
17:64634545:G:A	50	98	0.99	0.03068
17:64634688:T:C	50	100	1	0.03359
17:64634892:A:G	50	100	1	0.12
17:64635306:G:A	50	98	0.99	0.08515
17:64635703:C:A	50	100	0.93	0.02796
17:64636013:G:A	50	100	1	0.12
17:64636231:C:T	50	100	0.99	0.3686
17:64636236:G:C	50	100	0.96	0.01071
17:64636331:G:A	50	100	1	0.108
17:64636773:C:T	50	100	1	0.01035
17:64637018:G:C	50	98	0.98	0.03867
17:64637347:G:A	50	100	1	0.05556
17:64637834:G:A	50	100	1	0.12
17:64637919:T:C	50	100	0.98	0.05084
17:64638069:T:C	50	98	0.99	0.1196
17:64638752:A:G	50	100	1	0.09749
17:64639019:C:A	50	100	1	0.12
17:64639803:C:T	50	100	1	0.04375
17:64639989:C:T	50	100	0.99	0.04375
17:64640516:A:G	50	100	1	0.12
17:64641275:G:A	50	100	1	0.01144
17:64641301:A:G	50	100	1	0.12
17:64641959:G:A	50	100	1	0.04375
17:64642599:T:G	50	100	1	0.01035
17:64642802:A:T	50	100	1	0.116
17:64642806:A:T	50	100	1	0.2235
17:64642879:C:T	50	100	1	0.12
17:64642898:G:A	50	100	0.96	0.0325
17:64643261:C:T	50	100	1	0.01144
17:64643345:T:C	50	100	0.98	0.01852
17:64643974:C:T	49	100	1	0.05556
17:64644136:G:A	49	100	1	0.09749
17:64644608:G:A	50	94	0.84	0.01253
17:64644829:G:A	50	100	0.97	0.118
17:64645014:A:C	50	100	1	0.06391
17:64645042:C:A	50	98	1	0.276
17:64645492:G:C	50	100	1	0.01035
17:64645554:A:C	50	100	1	0.272
17:64646191:G:A	50	100	0.92	0.0187
17:64646692:T:A	50	100	1	0.05229
17:64647594:T:C	50	100	1	0.09749
17:64647784:A:G	50	100	1	0.05229
17:64647898:T:C	50	100	0.98	0.0472
17:64648368:A:T	50	98	0.99	0.3175
17:64648699:G:C	50	100	1	0.01035
17:64648873:C:T	50	100	0.99	0.2306
17:64649078:C:T	49	100	1	0.1202
17:64649094:T:C	50	100	1	0.1202
17:64649563:C:G	50	100	0.98	0.04575
17:64649716:T:C	50	100	0.96	0.03667
17:64649958:T:C	50	100	1	0.1202
17:64650196:A:C	50	100	1	0.09749
17:64650227:A:G	50	100	1	0.01035
17:64650273:G:T	50	100	1	0.09749
17:64651327:C:A	50	100	1	0.1202
17:64651485:C:T	50	98	0.99	0.3168
17:64651785:C:T	50	100	0.93	0.0305
17:64651796:G:A	50	100	1	0.1202
17:64652049:A:G	50	100	0.99	0.1202
17:64652208:C:T	50	100	1	0.2177
17:64652445:G:A	50	100	0.99	0.2295
17:64653473:T:A	50	90	0.94	0.07008
17:64653876:G:A	50	100	1	0.1202
17:64653952:C:T	50	100	1	0.1184
17:64654692:G:A	50	100	0.99	0.09967
17:64655100:G:T	50	100	1	0.03667
17:64655172:C:T	50	100	1	0.1202
17:64655562:A:G	50	100	1	0.1213
17:64657582:G:A	50	100	0.99	0.09768
17:64657603:G:A	50	100	0.95	0.01089
17:64657608:G:A	50	100	0.97	0.01071
17:64658069:T:C	50	100	1	0.01035
17:64658605:G:A	50	100	0.9	0.01779
17:64658955:T:C	50	100	0.69	0.01325
17:64658973:T:C	50	100	0.97	0.05574
17:64659237:A:G	50	98	0.98	0.1549
17:64660188:A:T	50	100	0.98	0.1391
17:64660361:C:T	50	98	0.96	0.05719
17:64660372:C:T	50	100	0.97	0.02814
17:64660392:A:G	50	98	0.97	0.3166
17:64660819:T:C	50	100	0.92	0.01235
17:64660820:A:T	50	100	0.92	0.01235
17:64660832:A:C	50	100	0.92	0.01235
17:64661123:T:G	50	100	1	0.04121
17:64661540:T:G	50	98	0.93	0.06118
17:64661572:T:C	50	96	0.84	0.02433
17:64661987:T:G	49	100	0.97	0.08388
17:64662247:C:T	50	98	0.96	0.06427
17:64662843:C:T	50	100	0.98	0.01035
17:64662966:G:A	50	100	0.99	0.0846
17:64663117:C:T	50	92	0.95	0.1806
17:64663439:G:A	50	100	0.98	0.0846
17:64663600:T:C	50	100	0.98	0.08533
17:64663771:C:A	50	92	0.97	0.4388
17:64663902:G:A	50	98	0.97	0.09405
17:64664543:A:G	50	100	0.9	0.01543
17:64664622:T:G	50	100	0.84	0.02124
17:64664702:G:A	50	92	0.97	0.439
17:64664879:C:T	50	100	0.97	0.05156
17:64665126:C:T	50	100	0.94	0.03867
17:64665753:G:A	50	100	0.98	0.07607
17:64666124:G:A	50	100	0.96	0.01416
17:64666139:G:A	50	100	1	0.03359
17:64666302:C:A	50	92	0.98	0.4385
17:64666389:G:A	50	92	0.95	0.2035
17:64666515:G:A	50	100	0.98	0.08497
17:64666532:A:G	50	92	0.98	0.3531
17:64666573:G:A	50	100	0.98	0.08497
17:64666629:A:T	50	100	0.95	0.01525
17:64668292:A:G	50	100	0.94	0.05138
17:64668797:A:G	50	100	0.98	0.09187
17:64668888:C:A	50	100	0.97	0.08479
17:64669007:G:C	50	100	0.99	0.0846
17:64669251:G:T	50	100	0.96	0.03758
17:64669489:A:G	50	100	0.98	0.09132
17:64669509:G:A	50	100	0.92	0.01053
17:64669684:G:A	50	100	1	0.03177
17:64670127:G:C	50	100	0.98	0.1106
17:64671051:C:T	50	100	1	0.03177
17:64671577:A:G	50	100	1	0.03195
17:64671630:A:G	50	100	1	0.03195
17:64671654:G:A	50	100	1	0.03195
17:64671685:A:G	50	98	0.95	0.02124
17:64672089:A:G	50	100	1	0.03195
17:64672647:A:G	50	100	0.94	0.01924
17:64672724:A:G	49	87.8	0.74	0.04448
17:64672728:A:G	45	97.8	0.86	0.03286
17:64672730:A:G	47	100	0.85	0.03068
17:64672851:G:T	50	100	1	0.03214
17:64673197:A:G	50	100	1	0.03195
17:64673837:G:A	50	100	0.94	0.01943
17:64674542:C:T	50	100	1	0.03195
17:64675381:G:T	50	100	0.98	0.09713
17:64676378:C:G	50	100	1	0.03177
17:64676479:G:A	50	100	0.98	0.01089
17:64676543:T:C	50	100	0.98	0.1638
17:64676583:A:G	50	100	0.97	0.01126
17:64677018:C:T	50	98	0.99	0.3386
17:64677199:T:C	50	100	0.94	0.0138
17:64677320:C:T	50	100	0.99	0.01525
17:64678815:G:T	48	100	0.99	0.02596
17:64679453:T:C	50	100	1	0.01525
17:64679610:T:C	50	100	0.99	0.1638
17:64679862:G:A	50	100	1	0.03177
17:64680031:A:G	50	100	0.99	0.3101
17:64680089:C:A	50	100	0.99	0.03341
17:64680458:G:C	50	100	0.99	0.02142
17:64680981:T:C	47	100	0.99	0.01489
17:64681387:T:C	50	98	1	0.02142
17:64681415:C:T	50	100	0.99	0.04938
17:64681527:G:A	49	100	0.96	0.03667
17:64681794:G:A	49	100	0.99	0.04938
17:64682017:T:C	50	100	0.99	0.02614
17:64682098:A:T	50	100	1	0.03359
17:64682794:A:G	50	100	1	0.01071
17:64682889:G:A	50	100	1	0.01561
17:64684184:T:C	50	100	1	0.01961
17:64684380:C:T	50	100	1	0.01489
17:64684435:T:C	50	100	1	0.309
17:64684736:C:G	50	100	0.95	0.01525
17:64685057:A:G	50	100	1	0.05265
17:64685387:G:A	50	100	1	0.4998
17:64685447:T:C	50	100	1	0.3092
17:64685548:G:A	50	100	1	0.01961
17:64685785:G:A	50	100	0.96	0.01525
17:64685948:C:G	50	100	1	0.02142
17:64687034:T:G	50	100	1	0.01979
17:64687384:A:G	50	100	1	0.02124
17:64687443:A:T	50	100	1	0.1636
17:64688224:G:T	50	100	1	0.04938
17:64688364:C:T	50	100	1	0.01816
17:64688377:T:C	50	100	1	0.01489
17:64688934:A:C	50	100	1	0.01489
17:64689134:A:G	50	100	1	0.01997
17:64689583:G:T	50	100	1	0.01979
17:64690153:T:C	50	100	1	0.0472
17:64690612:G:A	49	100	1	0.2876
17:64691039:G:A	50	100	1	0.01489
17:64691209:T:G	50	100	1	0.339
17:64691480:T:C	50	100	1	0.05247
17:64691638:C:A	50	100	1	0.05247
17:64692763:T:C	50	100	1	0.03304
17:64692875:T:C	50	100	1	0.01779
17:64693387:C:T	50	100	0.91	0.01253
17:64693827:A:G	50	100	0.99	0.05301
17:64694063:A:C	50	100	1	0.4951
17:64694303:C:A	50	100	0.96	0.04575
17:64694595:C:G	50	100	1	0.3081
17:64694677:T:C	50	100	1	0.05247
17:64695334:T:C	50	100	1	0.01979
17:64695480:C:G	50	100	1	0.05247
17:64695725:T:C	50	100	1	0.01979
17:64695780:A:G	50	100	1	0.01489
17:64695988:A:G	50	100	1	0.01489
17:64696036:A:T	50	100	1	0.04357
17:64696240:C:T	50	100	1	0.01471
17:64696610:T:G	50	100	1	0.3076
17:64696749:A:G	50	100	0.96	0.01525
17:64696935:A:G	50	100	1	0.03177
17:64697327:A:G	50	100	1	0.02741
17:64697424:T:G	50	100	1	0.1207
17:64697579:G:A	50	100	0.91	0.01253
17:64697644:G:A	50	100	1	0.01779
17:64697948:T:A	50	100	1	0.01489
17:64698006:A:G	50	100	1	0.05265
17:64698609:C:T	50	100	1	0.01961
17:64698620:A:G	50	100	1	0.3228
17:64698652:C:T	50	100	1	0.02142
17:64698775:A:G	50	100	1	0.1583
17:64699157:G:T	50	100	0.98	0.01162
17:64699845:G:A	50	100	1	0.02142
17:64700320:G:A	50	100	1	0.03395
17:64701193:C:A	50	100	0.95	0.1048
17:64701524:A:T	50	100	1	0.02142
17:64701535:C:A	50	100	1	0.01979
17:64702109:T:C	50	100	1	0.03704
17:64702688:A:G	50	100	1	0.03686
17:64702837:A:G	50	100	0.96	0.02324
17:64702884:A:T	50	100	1	0.01979
17:64702956:C:T	49	100	1	0.01979
17:64703067:T:C	50	100	1	0.03686
17:64703373:T:C	50	100	1	0.03686
17:64704365:C:T	50	100	1	0.03686
17:64704428:A:G	50	100	1	0.03686
17:64704480:G:A	50	100	1	0.03794
17:64704530:A:G	50	100	1	0.04956
17:64704604:C:A	50	100	1	0.03686
17:64704605:A:G	50	100	1	0.03686
17:64704805:A:G	50	100	1	0.04684
17:64705053:C:G	50	100	1	0.03667
17:64705107:G:C	50	98	0.89	0.03922
17:64705113:C:G	50	100	1	0.03322
17:64705130:T:C	50	98	1	0.03958
17:64705899:C:T	50	100	1	0.03341
17:64706665:G:A	50	100	1	0.1587
17:64706934:T:C	50	100	1	0.01979
17:64707295:G:A	50	100	1	0.03958
17:64707417:C:T	50	100	1	0.03958
17:64707712:T:C	50	100	1	0.1668
17:64707715:G:A	50	100	0.99	0.04938
17:64708081:G:A	49	98	1	0.03958
17:64708158:G:A	48	97.9	0.99	0.05283
17:64708315:G:A	50	100	1	0.03195
17:64708345:T:C	50	100	1	0.05501
17:64708381:G:A	50	100	1	0.04666
17:64709115:T:C	50	100	1	0.01979
17:64709620:G:A	50	100	1	0.3375
17:64710459:G:A	50	100	1	0.01398
17:64710661:T:G	49	98	0.95	0.2754
17:64710756:A:C	50	100	1	0.01979
17:64711157:G:A	50	100	1	0.0187
17:64711666:C:T	50	100	1	0.03232
17:64711811:A:T	50	100	1	0.3355
17:64711982:G:A	50	100	0.89	0.02669
17:64712113:C:T	50	100	1	0.01979
17:64712166:C:G	50	100	1	0.4949
17:64712259:G:A	50	100	1	0.1062
17:64712353:A:T	50	100	1	0.01997
17:64713703:G:T	50	98	1	0.4907
17:64714343:T:C	50	100	1	0.3351
17:64714646:C:T	50	100	1	0.3357
17:64714738:G:A	50	100	0.99	0.03214
17:64715234:G:A	50	100	1	0.01271
17:64715382:C:T	50	100	0.99	0.03214
17:64715567:A:G	50	100	0.98	0.04956
17:64715835:C:A	50	100	1	0.01961
17:64716572:T:G	50	100	0.99	0.03214
17:64716601:C:G	50	100	0.92	0.0207
17:64716604:A:G	50	100	1	0.1667
17:64717039:C:T	50	100	1	0.01852
17:64717040:G:T	50	98	0.89	0.08043
17:64717167:A:G	50	98	0.98	0.01144
17:64717222:G:A	50	100	0.99	0.03214
17:64717223:C:T	50	100	0.99	0.03232
17:64717994:T:C	50	100	1	0.1576
17:64718632:C:G	50	100	0.98	0.03831
17:64718727:G:A	50	100	0.99	0.3281
17:64719135:C:T	50	100	1	0.01961
17:64719161:T:C	50	100	0.98	0.01307
17:64719527:G:A	50	100	0.96	0.01398
17:64720379:T:C	50	100	1	0.01979
17:64720988:T:A	49	100	1	0.01398
17:64721498:G:A	50	100	1	0.01961
17:64722935:A:C	50	100	0.92	0.01271
17:64723357:G:A	50	98	0.98	0.4622
17:64723786:G:C	50	100	1	0.01961
17:64723835:C:A	50	100	0.98	0.2714
17:64723852:A:T	50	98	0.84	0.01089
17:64723854:T:A	50	96	0.89	0.02614
17:64725198:A:T	47	95.7	0.99	0.1489
17:64725399:G:A	50	100	0.99	0.01017
17:64725698:T:C	50	100	1	0.0187
17:64726219:A:C	50	100	0.99	0.01307
17:64726242:T:C	50	100	1	0.1166
17:64726252:G:C	50	100	0.95	0.01924
17:64727089:G:A	49	100	1	0.01616
17:64727864:A:G	50	100	0.87	0.02124
17:64729122:G:T	50	100	1	0.01362
17:64729316:A:G	50	100	1	0.01362
17:64729487:C:T	50	100	1	0.01089
17:64730410:T:C	50	100	1	0.01362
17:64730502:A:G	50	100	1	0.01362
17:64730589:C:T	50	100	0.96	0.05229
17:64730607:G:A	50	100	1	0.01362
17:64730800:C:T	50	100	1	0.01307
17:64731255:A:G	50	100	1	0.01362
17:64731308:A:C	50	100	1	0.01362
17:64731419:C:T	50	100	1	0.01362
17:64731634:G:C	50	100	1	0.01107
17:64731637:C:T	50	100	1	0.03395
17:64731909:T:G	50	100	1	0.1251
17:64732324:C:T	50	100	1	0.04194
17:64732617:C:T	50	100	0.98	0.0138
17:64732871:A:G	50	100	1	0.01362
17:64733720:G:A	50	100	1	0.01362
17:64733921:G:A	50	100	1	0.01307
17:64734168:C:G	49	100	1	0.01561
17:64734272:G:A	50	100	1	0.03395
17:64734484:G:A	50	100	1	0.01561
17:64734523:G:A	50	100	1	0.01107
17:64734530:C:A	50	100	1	0.04557
17:64734603:T:C	50	100	1	0.1469
17:64735031:C:T	50	100	0.92	0.0492
17:64735092:C:G	50	100	1	0.01525
17:64735326:T:A	50	100	1	0.0138
17:64735567:A:T	50	100	1	0.01107
17:64735693:G:C	50	100	1	0.07262
17:64735788:T:C	50	100	0.95	0.01017
17:64735959:A:C	50	100	1	0.03413
17:64736250:C:A	50	100	1	0.04557
17:64736582:G:T	48	100	1	0.04557
17:64736658:A:G	50	100	0.8	0.01779
17:64736783:A:G	50	100	1	0.01979
17:64736958:C:T	50	100	1	0.04557
17:64737565:G:A	50	100	1	0.04793
17:64737581:C:T	50	100	1	0.04194
17:64737628:A:C	50	100	1	0.05919
17:64737657:G:A	50	100	1	0.01979
17:64738446:T:C	50	100	1	0.01107
17:64738465:G:C	50	100	1	0.03395
17:64738552:A:C	50	100	1	0.03395
17:64738982:T:C	50	100	1	0.03322
17:64740109:T:C	50	100	1	0.04575
17:64740265:C:T	50	100	1	0.04557
17:64740791:C:T	50	100	0.88	0.03123
17:64740831:C:T	50	100	1	0.03395
17:64741484:C:T	50	100	0.97	0.4631
17:64741690:A:G	50	100	1	0.07262
17:64741826:T:G	50	98	0.87	0.02324
17:64741828:T:G	49	83.7	0.86	0.378
17:64741830:G:T	50	84	0.76	0.1552
17:64741832:G:T	50	96	0.85	0.01398
17:64741957:C:A	50	100	1	0.01979
17:64742257:T:C	50	100	1	0.01107
17:64742395:C:A	50	100	1	0.01344
17:64742515:T:C	50	100	1	0.1068
17:64742708:C:T	50	100	1	0.01107
17:64742801:C:T	50	100	1	0.01107
17:64742808:C:T	50	100	1	0.01107
17:64742811:G:A	50	100	1	0.01107
17:64742812:C:T	50	100	1	0.01107
17:64742824:T:C	50	100	1	0.01126
17:64742833:T:C	50	100	1	0.01107
17:64742954:T:C	50	100	0.92	0.05737
17:64743035:T:C	50	100	1	0.01107
17:64743039:G:A	50	100	1	0.04575
17:64743111:G:T	50	100	1	0.01107
17:64743112:C:A	50	100	1	0.01362
17:64743298:T:C	50	100	1	0.01126
17:64743456:G:A	50	100	0.99	0.2698
17:64743955:C:G	38	100	0.7	0.01561
17:64744065:A:G	40	85	0.7	0.04466
17:64744134:A:G	50	100	1	0.01107
17:64744382:G:T	50	100	0.98	0.01107
17:64744483:C:T	50	100	1	0.02505
17:64744566:A:G	50	100	1	0.01961
17:64745006:T:G	50	100	1	0.01107
17:64745140:T:C	50	100	1	0.01344
17:64745151:C:T	50	100	1	0.01107
17:64745568:G:A	50	100	1	0.01107
17:64745576:C:T	50	100	1	0.01126
17:64745581:A:G	50	100	1	0.01107
17:64745646:T:C	50	100	0.98	0.01344
17:64745836:C:T	50	100	1	0.01144
17:64745872:A:G	50	100	1	0.01107
17:64745971:G:A	50	100	0.99	0.2485
17:64746266:T:C	50	100	1	0.04503
17:64746560:A:G	50	98	0.98	0.2678
17:64746771:G:T	50	100	1	0.01344
17:64746820:A:G	50	100	1	0.01107
17:64747005:C:T	50	100	1	0.04575
17:64747033:C:T	50	100	1	0.01107
17:64747246:C:T	50	100	1	0.01144
17:64747431:G:A	50	100	1	0.05846
17:64747501:C:T	50	100	0.99	0.01107
17:64747524:C:T	50	100	0.8	0.01162
17:64747588:C:T	50	100	0.99	0.01107
17:64747787:A:C	50	100	0.98	0.01107
17:64748063:A:G	50	98	0.96	0.01071
17:64748591:G:A	50	100	0.94	0.01126
17:64748884:C:T	50	100	0.92	0.01107
17:64748907:C:T	50	100	1	0.04503
17:64748953:T:C	50	100	1	0.04739
17:64749074:C:G	50	100	1	0.04503
17:64749441:A:T	50	100	0.95	0.01344
17:64749736:A:C	50	100	1	0.02106
17:64750246:T:G	50	100	0.94	0.02469
17:64750682:A:G	50	100	1	0.01888
17:64751338:G:C	50	100	0.99	0.02451
17:64751539:G:A	50	100	0.98	0.01107
17:64751931:T:C	50	100	0.98	0.01107
17:64752106:C:T	50	100	1	0.07662
17:64752389:A:T	50	100	1	0.01344
17:64752407:C:T	50	100	1	0.01906
17:64752483:G:A	50	100	0.98	0.01126
17:64752927:T:C	50	100	0.98	0.01107
17:64753175:A:G	50	98	0.98	0.26
17:64753730:A:G	50	100	0.99	0.04793
17:64754247:G:A	50	100	0.99	0.05864
17:64754272:T:C	50	100	0.99	0.06137
17:64754643:T:C	50	100	0.95	0.01725
17:64755009:C:T	50	100	0.98	0.01107
17:64755811:G:A	50	100	0.99	0.04521
17:64756105:C:T	50	100	0.98	0.01126
17:64756450:C:T	50	100	0.97	0.01452
17:64756920:T:C	50	100	0.93	0.01471
17:64758273:G:A	50	98	0.93	0.1049
17:64758468:T:C	50	98	0.98	0.2584
17:64758522:T:C	49	100	0.99	0.02451
17:64758554:G:A	50	100	0.99	0.0719
17:64758657:C:T	49	100	0.99	0.02451
17:64758705:A:G	50	100	0.99	0.02451
17:64759705:T:A	50	100	0.93	0.04521
17:64760082:C:A	50	100	1	0.01434
17:64760152:G:C	50	100	1	0.01943
17:64760201:A:T	50	100	0.99	0.05864
17:64760718:T:C	50	100	0.99	0.04357
17:64760723:G:A	50	100	0.99	0.04775
17:64760808:T:G	50	100	0.99	0.08932
17:64760841:T:C	50	100	0.99	0.04575
17:64760893:A:G	50	84	0.98	0.3551
17:64760974:G:C	50	92	0.97	0.3537
17:64761009:C:T	50	100	0.97	0.2705
17:64761023:G:C	50	100	0.98	0.2627
17:64761028:T:C	50	100	0.98	0.2623
17:64761122:G:T	50	100	0.99	0.01961
17:64761217:G:A	50	100	0.96	0.02397
17:64761229:A:G	50	100	1	0.01307
17:64761274:T:C	50	100	0.96	0.02397
17:64761408:A:C	50	100	0.99	0.04557
17:64761542:T:C	50	100	0.98	0.08914
17:64762596:C:T	50	100	0.96	0.02451
17:64762974:G:A	50	94	0.96	0.3174
17:64763169:T:C	50	98	0.72	0.04575
17:64763377:T:C	50	100	0.94	0.02215
17:64764232:T:C	50	100	0.94	0.05065
17:64764306:A:T	39	82.1	0.97	0.2377
17:64764322:T:A	39	94.9	0.92	0.05265
17:64764364:T:A	38	97.4	0.91	0.03322
17:64764585:T:A	50	100	0.96	0.272
17:64766141:G:A	50	98	0.95	0.01126
17:64766964:G:A	50	100	1	0.01561
17:64766983:T:C	50	100	0.97	0.01979
17:64767365:T:C	50	100	1	0.01344
17:64767929:C:T	50	100	0.96	0.4254
17:64769256:A:T	50	100	0.95	0.02251
17:64769395:C:T	50	100	1	0.01344
17:64770047:A:C	50	100	0.96	0.02796
17:64770109:T:A	50	100	0.96	0.02796
17:64770206:A:G	50	100	0.96	0.02796
17:64770630:T:C	50	100	1	0.01398
17:64771185:G:A	50	100	0.94	0.01852
17:64771207:T:C	50	100	0.97	0.4435
17:64771447:A:C	50	100	1	0.01362
17:64773983:G:A	50	100	0.95	0.01924
17:64774578:C:A	50	100	0.97	0.03395
17:64774890:C:T	50	100	0.97	0.0305
17:64775159:G:A	50	100	1	0.04866
17:64776376:T:C	50	100	0.99	0.05174
17:64777143:A:C	50	100	0.99	0.2587
17:64778903:T:G	50	100	0.99	0.02269
17:64779100:G:A	50	100	1	0.04085
17:64779202:A:T	50	100	0.95	0.01107
17:64780904:C:A	50	100	1	0.01126
17:64781205:A:T	50	100	0.99	0.2442
17:64781525:T:G	50	100	0.99	0.05174
17:64781856:C:T	50	100	1	0.0984
17:64781906:A:C	50	100	0.95	0.02614
17:64781908:G:T	50	100	0.95	0.02614
17:64783569:C:A	50	100	1	0.01107
17:64783672:T:C	50	100	0.99	0.262
17:64783741:G:A	50	100	1	0.09967
17:64783751:A:G	50	100	0.99	0.262
17:64784809:C:T	50	100	1	0.04103
17:64784845:G:A	50	100	1	0.01924
17:64784983:G:A	50	100	0.98	0.01071
17:64785060:G:C	50	100	0.99	0.01543
17:64785461:T:C	50	100	0.99	0.262
17:64785934:C:T	50	100	0.67	0.04448
17:64786142:C:T	50	100	0.97	0.01997
17:64786702:C:A	50	100	0.83	0.01344
17:64787056:G:T	50	100	1	0.01107
17:64787362:C:T	50	100	1	0.01107
17:64787910:A:C	50	100	0.99	0.2542
17:64788584:C:T	50	100	1	0.01924
17:64789339:A:G	50	100	0.99	0.2611
17:64790506:A:G	50	100	0.93	0.02596
17:64790864:C:A	50	98	0.85	0.02941
17:64791914:A:G	50	98	0.85	0.02923
17:64792250:A:C	50	98	0.78	0.01398
17:64792306:A:G	50	94	0.99	0.2609
17:64792901:T:C	50	100	1	0.2689
17:64793371:C:T	50	100	1	0.01924
17:64793382:T:G	50	100	1	0.1
17:64793389:C:G	50	100	1	0.01924
17:64793619:T:C	50	100	0.97	0.04593
17:64793683:G:A	50	100	1	0.05737
17:64794312:G:A	50	100	1	0.0984
17:64794714:G:A	50	98	0.9	0.01053
17:64795839:G:T	50	100	0.98	0.05174
17:64796223:C:A	50	100	0.99	0.1011
17:64796225:C:A	50	100	1	0.1011
17:64796450:A:T	49	100	1	0.04031
17:64797254:C:T	50	100	0.96	0.03994
17:64797377:G:A	49	100	1	0.04067
17:64800078:C:T	50	100	0.97	0.06972
17:64800080:C:T	49	100	1	0.01089
17:64800143:T:C	50	100	1	0.05065
17:64800362:C:T	50	100	1	0.02015
17:64800641:A:C	50	98	0.98	0.2714
17:64800810:G:A	50	100	1	0.04031
17:64801239:G:A	50	100	1	0.01107
17:64801950:A:C	50	100	0.9	0.04739
17:64802602:C:T	50	100	0.83	0.01271
17:64803646:T:G	50	100	0.97	0.06972
17:64804072:T:G	50	96	0.92	0.2092
17:64804400:A:G	50	100	0.97	0.07008
17:64805183:G:T	50	98	1	0.01616
17:64805200:T:C	50	100	0.97	0.2707
17:64805316:G:A	50	100	0.88	0.01271
17:64806243:C:T	49	98	0.97	0.09949
17:64806278:T:C	49	100	0.94	0.01779
17:64809057:T:C	47	100	0.99	0.0699
17:64809542:G:C	50	100	0.96	0.09604
17:64809629:C:T	50	100	0.94	0.0394
17:64810343:A:C	50	100	0.96	0.2456
17:64811265:C:A	49	100	0.92	0.01235
17:64811336:G:A	50	100	0.93	0.01725
17:64811503:G:C	50	100	0.96	0.104
17:64811504:C:A	50	100	0.96	0.0984
17:64811677:G:C	50	100	0.98	0.01053
17:64811852:A:G	49	100	0.95	0.01162
17:64812074:A:G	50	88	0.89	0.06481
17:64812774:C:T	50	100	0.95	0.0285
17:64812855:T:C	50	100	0.65	0.01053
17:64813381:G:C	49	100	0.98	0.01471
17:64813539:A:G	50	100	1	0.03994
17:64815142:G:A	50	98	0.86	0.0512
17:64815869:G:A	50	100	0.96	0.0216
17:64815916:G:C	50	100	0.99	0.169
17:64816140:C:T	50	100	0.96	0.02179
17:64816648:A:G	50	100	0.97	0.01434
17:64816682:C:T	50	100	0.96	0.02033
17:64817525:G:A	50	100	0.66	0.01017
17:64819694:T:C	49	100	1	0.01035
17:64820486:G:A	50	100	1	0.04811
17:64821146:C:T	50	100	1	0.03631
17:64821283:T:G	50	100	1	0.04357
17:64821789:C:G	50	100	1	0.01017
17:64822456:C:T	50	100	1	0.01325
17:64822722:G:A	50	100	1	0.03613
17:64823216:C:T	50	100	1	0.02869
17:64823716:A:G	50	100	1	0.1206
17:64823890:C:T	50	100	0.86	0.09949
17:64824470:T:C	50	100	1	0.03631
17:64826198:T:C	49	100	1	0.1204
17:64826664:A:G	50	100	1	0.169
17:64827701:C:A	50	100	1	0.01924
17:64827896:T:C	50	100	1	0.02887
17:64828416:T:A	49	100	1	0.01452
17:64828598:C:G	50	96	0.94	0.4025
17:64829058:T:C	50	98	0.85	0.0512
17:64829086:C:T	50	100	0.99	0.0167
17:64829528:C:G	50	98	0.87	0.01725
17:64829689:G:A	50	100	0.99	0.01652
17:64829897:G:A	50	100	1	0.02905
17:64830074:T:C	50	100	0.99	0.01289
17:64830658:C:T	50	100	1	0.02887
17:64831402:C:T	50	100	1	0.02887
17:64831993:C:T	50	100	1	0.0394
17:64832504:T:C	50	98	0.79	0.03068
17:64832703:G:A	50	100	0.98	0.01652
17:64832740:C:T	49	100	1	0.03976
17:64832825:T:C	50	100	1	0.03014
17:64832856:T:C	50	100	0.99	0.1151
17:64834113:C:T	50	100	0.98	0.1146
17:64835077:C:T	50	100	0.84	0.01888
17:64835288:C:T	50	100	0.86	0.0138
17:64835334:C:T	50	100	0.98	0.03794
17:64835663:G:A	50	100	1	0.03958
17:64835953:T:C	50	98	0.81	0.03141
17:64836450:C:A	50	100	0.94	0.09913
17:64836766:T:C	50	94	0.72	0.03232
17:64837094:T:C	50	98	0.9	0.01906
17:64837136:G:C	50	100	1	0.01235
17:64837808:T:G	50	96	1	0.01071
17:64837809:T:G	50	96	1	0.02832
17:64837810:T:G	49	98	0.99	0.09241
17:64839282:T:C	50	100	0.81	0.02288
17:64839441:A:C	50	100	1	0.04956
17:64839533:A:T	50	100	1	0.0492
17:64839790:T:C	50	98	0.96	0.1454
17:64839971:A:T	50	100	0.98	0.1151
17:64841483:T:C	50	100	0.94	0.0846
17:64841582:G:A	50	100	1	0.05428
17:64841669:C:A	48	87.5	0.88	0.1472
17:64841773:T:C	50	98	0.97	0.1487
17:64842905:T:C	50	100	1	0.1135
17:64844415:G:A	50	96	0.73	0.03958
17:64845027:C:T	50	98	0.86	0.02487
17:64845459:C:T	50	98	0.83	0.01017
17:64845548:T:A	50	100	1	0.02796
17:64846122:C:T	50	100	0.96	0.0532
17:64847978:C:T	50	100	0.94	0.02778
17:64847999:T:A	50	100	1	0.0158
17:64848355:C:A	50	100	0.95	0.01216
17:64848426:G:A	50	100	0.94	0.01126
17:64848798:G:C	50	100	0.87	0.08932
17:64849021:G:C	49	100	0.98	0.01743
17:64849575:C:A	50	100	1	0.02869
17:64851076:G:A	50	100	0.95	0.05465
17:64851092:T:C	50	100	1	0.01543
17:64851281:C:A	50	100	0.86	0.01797
17:64852125:G:A	50	98	1	0.02941
17:64852207:T:A	50	100	0.97	0.01489
17:64852431:C:T	50	100	0.91	0.01344
17:64852482:T:G	50	100	0.98	0.01489
17:64854315:G:A	50	98	0.97	0.09005
17:64854466:C:T	50	100	0.97	0.04321
17:64858810:G:A	50	100	0.99	0.01797
17:64858819:C:G	50	100	0.99	0.05901
17:64859036:C:T	50	100	0.96	0.01816
17:64859099:C:T	50	96	0.9	0.1516
17:64859433:A:G	49	95.9	0.99	0.01525
17:64859799:G:A	49	100	1	0.0158
17:64860033:A:G	50	100	0.96	0.01779
17:64860035:G:A	50	100	0.96	0.01779
17:64860222:G:C	50	100	0.98	0.01489
17:64860939:C:T	50	100	0.84	0.01216
17:64862073:G:A	50	98	1	0.03322
17:64862275:A:G	50	100	1	0.02923
17:64862490:C:T	48	100	0.95	0.05428
17:64863972:T:A	47	100	1	0.02923
17:64864998:C:T	50	100	1	0.0158
17:64865364:G:A	50	100	1	0.01489
17:64866759:T:C	50	100	1	0.01489
17:64867306:G:A	50	100	1	0.01144
17:64867791:A:G	49	100	1	0.02088
17:64867839:T:C	50	100	1	0.01452
17:64868128:G:A	50	100	0.94	0.01235
17:64869314:C:T	50	100	1	0.02814
17:64869956:A:G	49	89.8	0.99	0.0561
17:64871613:C:A	50	100	0.86	0.01797
17:64871859:T:C	50	100	1	0.0561
17:64871952:C:T	50	100	1	0.05628
17:64872525:T:C	50	100	1	0.0158
17:64872623:C:T	50	100	1	0.01489
17:64872774:C:G	50	98	1	0.05628
17:64872778:C:T	50	96	1	0.05646
17:64873690:G:T	50	100	0.99	0.01471
17:64874209:G:T	49	100	1	0.01543
17:64874409:G:A	50	100	0.96	0.01816
17:64874508:G:T	50	100	1	0.0158
17:64875059:C:T	50	100	0.82	0.03159
17:64876655:C:T	50	100	0.98	0.01471
17:64877021:C:A	50	100	0.99	0.0561
17:64880107:T:C	50	100	0.98	0.05192
17:64880195:G:A	49	100	0.99	0.01489
17:64880496:C:G	50	100	0.98	0.01452
17:64880623:T:C	50	100	1	0.03123
17:64881751:A:C	50	100	1	0.01107
17:64881763:C:T	50	100	0.99	0.05029
17:64881995:T:G	50	100	1	0.01598
17:64882559:G:A	50	100	1	0.03141
17:64884075:G:A	42	100	0.96	0.02778
17:64884119:C:T	41	95.1	0.97	0.05011
17:64884340:C:T	50	98	0.98	0.01471
17:64884347:G:T	50	100	0.86	0.01961
17:64884350:T:G	50	94	0.85	0.2556
17:64884353:T:G	50	100	0.96	0.05174
17:64884356:T:G	50	100	0.99	0.04103
17:64884422:A:G	50	100	1	0.0158
17:64884502:A:G	49	93.9	0.88	0.03468
17:64884516:C:T	50	94	0.86	0.03177
17:64884540:G:A	49	91.8	0.86	0.02451
17:64890203:G:C	47	95.7	0.81	0.05592
17:64890819:C:A	48	95.8	0.94	0.01489
17:64894158:A:C	45	100	0.98	0.0167
17:64895036:G:A	47	95.7	0.83	0.03268
17:64906984:A:G	47	97.9	0.88	0.01398
17:64908280:G:A	50	98	0.79	0.02959
17:64909233:G:A	50	100	1	0.01253
17:64909518:C:T	50	100	1	0.01943
17:64909705:C:T	50	100	1	0.01471
17:64910602:T:C	50	100	1	0.01471
17:64911065:T:C	50	100	1	0.02814
17:64912174:A:G	47	100	0.92	0.0118
17:64913080:G:C	50	86	0.66	0.03504
17:64913702:G:T	49	98	0.85	0.01053
17:64914840:G:A	48	97.9	0.79	0.02633
17:64915240:T:C	50	100	0.92	0.01144
17:64915494:A:T	50	100	0.95	0.01616
17:64916091:A:G	50	100	1	0.01779
17:64916329:C:T	49	98	0.99	0.03159
17:64916685:A:G	48	97.9	0.98	0.07317
17:64917091:C:A	50	100	1	0.07534
17:64917441:T:C	50	100	1	0.02832
17:64918140:A:G	34	97.1	1	0.01779
17:64918695:T:C	50	100	0.98	0.01634
17:64918970:G:A	50	100	0.97	0.01144
17:64918991:C:G	50	98	1	0.01797
17:64919206:T:C	49	100	0.98	0.01543
17:64919323:G:C	50	100	1	0.02015
17:64919441:C:T	50	100	0.88	0.01271
17:64919514:G:C	50	100	1	0.03177
17:64922205:A:T	50	100	0.99	0.03123
17:64922923:G:A	50	98	0.99	0.01089
17:64923053:C:T	50	100	1	0.04339
17:64923132:A:T	50	90	0.64	0.01325
17:64923302:A:G	50	100	1	0.01471
17:64924240:A:T	50	100	0.99	0.01743
17:64924379:G:A	50	100	1	0.0207
17:64925908:G:A	49	100	1	0.01471
17:64926436:G:T	50	100	0.99	0.03504
17:64926883:A:T	50	98	0.94	0.04648
17:64927926:G:A	50	100	0.94	0.01235
17:64928300:C:T	50	100	0.95	0.03577
17:64929302:A:C	50	96	0.88	0.3401
17:64931445:G:A	48	100	1	0.02578
17:64932047:C:T	50	100	0.61	0.01471
17:64933644:T:C	50	100	0.99	0.0325
17:64934070:G:A	50	100	0.98	0.1002
17:64934163:A:G	50	100	0.99	0.03577
17:64934290:C:T	50	100	1	0.04466
17:64935526:G:A	50	100	0.99	0.01634
17:64935602:G:A	50	100	0.98	0.09967
17:64936564:C:T	50	100	0.99	0.03286
17:64937726:C:A	50	100	0.88	0.01107
17:64938932:G:A	50	100	0.99	0.03286
17:64939652:C:T	50	100	0.98	0.1
17:64939662:C:T	50	100	1	0.02052
17:64940329:A:C	50	100	0.93	0.08007
17:64941072:T:C	50	94	0.62	0.0276
17:64941621:C:T	50	100	0.99	0.04484
17:64942550:G:A	50	100	0.96	0.01888
17:64942828:A:G	50	100	0.95	0.01362
17:64943049:G:A	50	100	1	0.03286
17:64943103:A:G	50	100	1	0.03286
17:64943158:A:T	50	100	1	0.02741
17:64944257:C:T	50	100	1	0.01434
17:64944453:G:C	50	96	0.76	0.01362
17:64945132:C:T	50	100	1	0.04484
17:64946307:G:A	50	98	0.87	0.01707
17:64946711:G:A	50	94	0.8	0.04012
17:64947191:G:A	50	100	1	0.0158
17:64949854:A:G	50	100	0.97	0.03431
17:64950471:C:T	50	100	1	0.0207
17:64950878:C:T	50	100	1	0.07988
17:64951418:T:C	50	100	1	0.03377
17:64952051:G:A	50	100	1	0.04484
17:64952644:G:T	50	100	0.99	0.0158
17:64954383:T:A	50	98	0.72	0.01797
17:64956571:C:G	50	84	0.94	0.1799
17:64957469:G:A	50	100	1	0.02088
17:64957560:A:G	50	100	1	0.02687
17:64957793:A:G	50	100	0.99	0.03486
17:64959180:C:T	50	100	1	0.08061
17:64959530:A:G	50	100	1	0.04575
17:64960743:A:G	50	100	1	0.08188
17:64960792:A:G	50	100	0.93	0.02124
17:64960798:G:A	50	100	1	0.08479
17:64960823:G:A	50	100	0.98	0.01725
17:64961099:G:A	50	100	0.98	0.1218
17:64961373:T:A	49	100	0.99	0.02288
17:64961602:T:C	50	100	0.98	0.03776
17:64961691:G:T	50	100	0.95	0.02487
17:64962694:C:T	50	100	0.99	0.02324
17:64962914:G:A	50	100	0.93	0.02033
17:64962959:A:G	50	100	0.98	0.01743
17:64963407:T:G	50	100	0.98	0.1253
17:64963708:C:T	50	100	0.98	0.01344
17:64965160:C:T	50	100	0.99	0.01017
17:64965745:T:C	50	100	0.78	0.02324
17:64966035:T:G	50	100	0.89	0.02451
17:64966066:C:T	50	100	0.87	0.03086
17:64967285:A:G	50	100	0.98	0.01344
17:64968175:T:C	49	100	0.99	0.02378
17:64969821:C:T	50	100	0.98	0.0561
17:64970268:C:T	50	100	0.94	0.01089
17:64970350:A:G	50	100	0.99	0.02415
17:64971044:G:A	50	100	0.9	0.03141
17:64971403:G:A	50	100	0.96	0.0236
17:64971514:C:T	50	100	0.92	0.01888
17:64972130:G:A	50	98	0.99	0.05301
17:64972221:A:G	50	98	0.99	0.1222
17:64972711:T:C	50	100	0.99	0.07226
17:64972875:C:T	50	98	0.99	0.05247
17:64973444:T:G	50	100	0.98	0.02397
17:64973641:G:T	50	100	0.9	0.03522
17:64974497:G:A	50	100	1	0.0561
17:64975226:T:A	50	98	1	0.01216
17:64975479:G:A	50	100	0.98	0.06518
17:64975679:G:A	50	100	0.94	0.02687
17:64975734:G:C	49	100	0.96	0.05047
17:64976081:C:A	50	100	0.97	0.02415
17:64976155:T:C	50	100	0.99	0.07752
17:64976259:A:C	50	100	0.98	0.01688
17:64976263:C:T	50	100	1	0.1009
17:64976429:T:C	49	100	1	0.01997
17:64976503:C:T	50	100	1	0.01107
17:64976891:C:T	50	100	1	0.06681
17:64976905:C:T	50	100	0.98	0.2329
17:64976960:G:A	50	100	1	0.06681
17:64977282:T:G	50	96	0.86	0.02796
17:64977296:G:A	50	100	0.97	0.02433
17:64977451:A:G	50	100	0.98	0.2596
17:64977601:G:A	50	100	1	0.07534
17:64977672:C:T	50	100	1	0.06699
17:64977754:T:G	50	78	0.84	0.1663
17:64977756:T:G	50	82	0.88	0.1569
17:64977759:T:G	49	83.7	0.91	0.2057
17:64977775:G:T	50	96	0.96	0.1365
17:64977873:G:C	50	100	0.99	0.01507
17:64977982:T:G	50	100	0.86	0.01053
17:64978095:A:G	50	100	0.98	0.05174
17:64978369:T:G	50	100	0.97	0.01344
17:64980183:C:T	50	100	0.99	0.02397
17:64980286:C:G	50	100	1	0.06736
17:64980287:T:G	50	100	1	0.06718
17:64980473:C:G	50	100	1	0.06972
17:64980478:A:G	50	100	1	0.06972
17:64980539:A:G	50	100	1	0.06972
17:64982794:A:T	50	100	1	0.0817
17:64982863:A:G	50	100	1	0.06609
17:64982965:C:T	50	100	1	0.0817
17:64983258:T:C	50	100	0.91	0.05229
17:64983306:T:C	50	100	1	0.02397
17:64983331:G:A	50	100	0.97	0.01761
17:64983401:C:A	50	100	1	0.02397
17:64983456:A:G	50	100	1	0.08751
17:64983496:T:C	50	100	1	0.08751
17:64983664:C:T	50	100	0.99	0.0817
17:64983665:A:C	50	100	1	0.0817
17:64984168:T:C	50	100	1	0.0817
17:64984337:A:C	50	98	0.71	0.03522
17:64984799:C:T	50	100	0.96	0.09296
17:64985115:A:G	50	100	1	0.07879
17:64985215:A:C	50	100	1	0.07879
17:64985538:C:A	50	96	1	0.0305
17:64985540:C:A	50	98	0.94	0.06336
17:64987027:T:G	50	100	0.99	0.2613
17:64987185:G:A	50	100	1	0.2302
17:64987338:C:T	50	100	1	0.07861
17:64987408:C:A	50	100	1	0.07825
17:64987813:A:G	50	100	1	0.08678
17:64987928:G:A	50	98	0.84	0.0285
17:64987981:C:T	50	100	1	0.07825
17:64988092:A:G	50	100	1	0.08678
17:64988183:T:C	49	98	1	0.08678
17:64988306:C:T	50	100	1	0.02433
17:64988317:T:G	50	100	1	0.08678
17:64988434:T:C	50	100	1	0.08696
17:64988491:G:A	50	100	1	0.08678
17:64988532:T:C	50	100	0.96	0.02487
17:64988553:G:C	50	100	1	0.07825
17:64988761:C:T	50	100	0.99	0.08678
17:64988911:C:T	50	100	1	0.08678
17:64988932:G:A	50	100	1	0.08678
17:64988941:C:T	50	100	1	0.0866
17:64988964:G:A	50	100	1	0.02269
17:64989235:T:G	50	100	0.97	0.0866
17:64989269:T:G	50	100	1	0.0866
17:64989280:A:G	50	100	1	0.0866
17:64989484:T:C	50	100	1	0.0866
17:64989489:A:G	50	100	1	0.0866
17:64989500:C:T	50	100	1	0.0866
17:64989573:T:C	50	100	1	0.0866
17:64989709:A:T	50	100	1	0.08678
17:64989719:A:G	50	100	0.97	0.238
17:64990120:A:G	50	100	0.92	0.0138
17:64990244:A:C	50	100	1	0.0866
17:64990322:A:G	50	100	1	0.0866
17:64990345:T:C	50	100	1	0.0866
17:64990383:A:T	50	100	1	0.0866
17:64990393:G:A	50	100	1	0.0866
17:64990422:A:G	50	100	0.97	0.01761
17:64990443:T:C	50	100	1	0.0866
17:64990537:C:T	50	100	0.99	0.03849
17:64990710:T:C	50	100	1	0.01126
17:64990795:C:T	50	100	1	0.01416
17:64990813:C:T	50	100	0.96	0.02378
17:64991590:G:C	50	100	1	0.08696
17:64991936:G:A	50	100	1	0.02378
17:64992015:C:T	50	100	0.98	0.06373
17:64992144:G:C	50	100	1	0.02778
17:64992148:T:G	50	100	0.92	0.02542
17:64992287:G:T	50	100	0.99	0.0768
17:64992705:C:T	50	100	0.99	0.07662
17:64992745:G:A	50	100	0.99	0.06826
17:64992826:G:A	50	100	0.99	0.2199
17:64992829:C:T	50	100	0.99	0.06826
17:64993566:C:T	50	100	0.99	0.06826
17:64993798:G:C	50	100	1	0.02778
17:64994122:A:G	50	100	1	0.08715
17:64994191:A:G	50	100	0.74	0.0118
17:64994221:C:T	50	100	1	0.0443
17:64994540:T:G	50	100	1	0.02415
17:64994548:G:A	50	100	1	0.01707
17:64994564:G:T	50	100	1	0.01434
17:64994639:G:A	50	100	1	0.2302
17:64994707:T:C	50	100	1	0.1387
17:64994708:G:A	50	100	1	0.1376
17:64994711:G:A	50	100	1	0.1385
17:64994766:C:T	50	100	1	0.0276
17:64994831:A:G	50	98	1	0.1618
17:64994833:A:G	50	100	1	0.07861
17:64994872:A:G	50	100	1	0.02433
17:64994892:C:T	50	100	1	0.0276
17:64994895:C:T	50	100	1	0.02778
17:64995009:G:A	50	100	1	0.05955
17:64995217:C:T	50	100	1	0.03232
17:64995329:G:A	50	100	1	0.01144
17:64995535:A:G	50	100	1	0.07843
17:64995745:G:A	50	98	1	0.07825
17:64995749:A:G	50	98	1	0.07825
17:64995779:A:C	50	100	1	0.1494
17:64995839:A:G	50	98	1	0.1438
17:64996114:A:T	50	100	0.95	0.0354
17:64996115:C:T	50	100	1	0.02778
17:64996173:A:G	50	100	0.99	0.1863
17:64996339:C:T	50	100	1	0.2328
17:64996514:T:C	50	100	1	0.07843
17:64996777:T:C	50	100	1	0.04702
17:64996793:A:G	50	100	1	0.04702
17:64996937:A:G	50	100	0.99	0.02233
17:64997050:G:A	50	100	1	0.05265
17:64997665:C:G	50	100	1	0.02415
17:64997765:C:T	50	100	1	0.01471
17:64997878:C:T	50	100	0.99	0.1652
17:64997953:G:T	50	100	1	0.03268
17:64998082:G:A	50	100	1	0.02269
17:64998262:C:T	50	100	0.98	0.06282
17:64998393:C:T	50	100	1	0.01253
17:64998954:A:C	50	98	1	0.02451
17:64999005:C:T	50	100	0.96	0.0699
17:64999109:T:C	50	100	1	0.06227
17:64999248:C:T	50	100	1	0.02433
17:64999428:G:A	50	100	1	0.01089
17:64999583:A:G	50	100	1	0.02251
17:64999847:C:T	50	100	1	0.02433
17:65000151:G:A	50	100	0.99	0.2279
17:65000177:C:T	50	100	1	0.1198
17:65000600:T:C	49	95.9	0.98	0.1044
17:65001470:T:G	50	100	1	0.01452
17:65001769:C:T	50	100	1	0.06609
17:65001847:C:T	50	100	1	0.02723
17:65001905:C:T	50	100	1	0.2177
17:65001960:T:C	50	100	1	0.01271
17:65002077:C:T	50	100	1	0.03885
17:65002118:A:G	50	100	1	0.1785
17:65002141:C:T	50	100	1	0.03885
17:65002359:A:G	50	100	1	0.01253
17:65002369:T:C	50	100	0.99	0.1569
17:65002542:A:C	50	100	1	0.04811
17:65002593:G:A	50	100	0.95	0.05465
17:65002907:T:A	50	100	1	0.02433
17:65002908:T:C	50	100	1	0.02433
17:65002973:A:T	50	100	0.91	0.04394
17:65003076:C:G	50	98	0.87	0.0345
17:65003148:A:G	50	100	0.99	0.04248
17:65003214:G:A	50	98	1	0.04847
17:65003308:A:G	50	100	0.99	0.05047
17:65003328:G:A	50	100	0.99	0.05047
17:65003380:T:C	50	100	1	0.01525
17:65003548:G:A	50	100	0.99	0.05029
17:65003589:T:G	50	100	1	0.07752
17:65003667:C:T	50	100	0.99	0.1959
17:65003675:A:G	50	100	1	0.01543
17:65003814:C:T	50	100	1	0.06427
17:65003863:G:A	50	100	0.99	0.04702
17:65003919:G:A	50	100	1	0.02251
17:65004152:T:C	50	100	1	0.03141
17:65004604:C:T	50	100	0.85	0.0305
17:65004977:T:C	49	100	0.87	0.02415
17:65005160:C:A	50	100	1	0.2124
17:65005174:G:C	50	100	1	0.2004
17:65005175:G:A	50	100	0.98	0.03813
17:65005296:A:G	50	98	0.98	0.2101
17:65005507:T:C	50	100	1	0.0325
17:65005562:C:T	50	100	1	0.03268
17:65005633:G:C	50	100	1	0.2139
17:65005700:C:T	50	100	1	0.0325
17:65005826:A:G	50	100	0.82	0.03068
17:65005864:T:C	50	100	1	0.2475
17:65006264:C:T	50	100	0.99	0.2754
17:65006376:G:A	50	100	1	0.02469
17:65006434:C:T	50	100	1	0.02342
17:65006656:C:T	50	100	1	0.01035
17:65006659:T:C	50	100	1	0.01253
17:65006670:C:A	50	100	1	0.2467
17:65006672:G:C	50	100	0.99	0.07789
17:65006708:T:C	50	100	0.66	0.01126
17:65006803:A:G	50	100	1	0.2467
17:65006829:T:A	50	100	0.99	0.07952
17:65006887:G:A	50	98	0.99	0.2529
17:65007541:G:A	50	100	0.72	0.02596
17:65007581:G:A	50	100	0.93	0.05392
17:65008273:C:G	50	100	0.99	0.08533
17:65009557:T:C	50	100	1	0.05356
17:65009936:T:C	50	100	1	0.02378
17:65010977:G:A	50	100	1	0.04412
17:65012355:G:A	50	100	1	0.02378
17:65013361:T:A	50	100	1	0.01507
17:65013770:T:C	50	100	1	0.0256
17:65015047:G:A	50	100	0.83	0.01362
17:65015217:A:C	50	100	0.94	0.03631
17:65015429:G:A	50	100	0.83	0.01416
17:65015532:G:A	50	100	0.83	0.01725
17:65015616:T:C	50	100	0.96	0.02796
17:65015687:G:A	49	98	0.83	0.01344
17:65015741:G:C	50	100	0.94	0.03631
17:65016558:C:T	50	100	0.95	0.01216
17:65016559:A:G	50	100	1	0.0167
17:65016915:A:G	50	100	1	0.02288
17:65017524:C:G	50	100	1	0.0167
17:65017725:C:T	50	100	1	0.01344
17:65017910:A:G	50	100	1	0.01943
17:65018706:G:T	50	100	1	0.1414
17:65018886:G:T	50	100	1	0.0167
17:65019031:C:A	50	100	1	0.01398
17:65022415:A:G	50	96	0.88	0.02015
17:65022882:C:T	50	100	1	0.04412
17:65023111:A:G	50	100	0.84	0.05229
17:65023313:C:T	50	100	1	0.01325
17:65023329:A:G	50	100	0.99	0.04993
17:65023594:C:A	50	100	1	0.07099
17:65023698:A:C	50	100	1	0.02814
17:65024458:T:C	50	100	0.97	0.01271
17:65025241:C:T	50	98	1	0.02342
17:65025298:A:C	50	100	1	0.06536
17:65025593:A:G	50	100	1	0.01344
17:65026203:T:A	50	100	1	0.02415
17:65026993:G:C	50	100	1	0.01507
17:65027253:C:G	50	98	0.85	0.03558
17:65027806:A:T	50	100	1	0.01688
17:65027810:G:A	50	100	1	0.02814
17:65027822:A:C	50	100	1	0.08224
17:65027892:G:A	50	100	0.99	0.03813
17:65027954:T:C	50	100	1	0.0541
17:65028021:G:C	50	100	1	0.01416
17:65028426:A:T	50	96	0.96	0.04158
17:65028487:T:G	49	100	1	0.01688
17:65028678:T:C	50	100	1	0.02415
17:65028825:C:T	50	100	1	0.01943
17:65030023:A:T	50	100	1	0.02451
17:65031253:C:T	50	100	1	0.05428
17:65031361:G:A	50	100	1	0.03704
17:65031886:G:A	49	98	0.82	0.01997
17:65031902:G:A	49	100	0.91	0.01126
17:65031921:A:T	50	94	0.82	0.02505
17:65032721:G:T	50	100	1	0.02814
17:65032730:C:A	50	100	1	0.0167
17:65032838:C:T	50	98	1	0.07335
17:65033057:G:T	50	100	1	0.01216
17:65033415:T:C	50	100	1	0.02814
17:65033569:A:G	50	100	1	0.01344
17:65033737:G:A	50	100	1	0.01271
17:65035716:T:C	50	100	1	0.1258
17:65035753:T:C	50	100	1	0.03504
17:65035813:C:T	50	100	1	0.01707
17:65036568:T:A	50	100	1	0.03032
17:65036994:C:A	50	98	1	0.05392
17:65037100:A:G	50	100	1	0.01688
17:65038564:T:C	50	100	1	0.0167
17:65038672:C:T	50	100	0.81	0.03123
17:65039136:G:A	50	98	1	0.2758
17:65039277:C:T	50	100	1	0.1412
17:65040126:A:G	50	100	1	0.02306
17:65040472:T:C	50	100	1	0.03958
17:65040793:T:C	50	100	1	0.01943
17:65040929:A:G	50	100	1	0.02378
17:65040952:C:T	50	100	1	0.01325
17:65041510:A:T	50	92	0.92	0.08751
17:65041930:T:C	50	100	1	0.02814
17:65042287:G:A	50	100	0.99	0.07716
17:65042465:G:A	50	100	0.91	0.03377
17:65042512:A:G	50	100	0.93	0.01688
17:65043255:A:G	49	100	1	0.1478
17:65043744:C:A	50	100	1	0.05029
17:65043879:C:T	50	100	1	0.27
17:65044824:C:T	50	100	1	0.01471
17:65044967:T:C	50	100	0.92	0.02905
17:65045318:G:A	50	100	1	0.1365
17:65045437:C:G	50	100	1	0.01289
17:65045470:G:T	50	100	1	0.0167
17:65046182:T:C	49	100	1	0.2613
17:65046257:C:T	50	100	1	0.07625
17:65046315:G:A	50	100	0.99	0.1412
17:65046528:G:C	50	100	1	0.07734
17:65046595:G:A	50	100	1	0.05428
17:65046689:G:A	50	100	1	0.05392
17:65046725:G:A	50	100	1	0.01289
17:65048742:T:C	50	100	0.99	0.01271
17:65049322:T:C	50	100	0.9	0.05156
17:65049611:A:G	50	100	0.92	0.0118
17:65049619:C:T	50	100	1	0.2683
17:65049958:T:C	50	98	0.99	0.2311
17:65050123:A:G	50	100	1	0.0138
17:65050205:G:T	50	100	0.77	0.01089
17:65050690:C:T	50	100	1	0.07807
17:65050941:C:G	50	100	0.9	0.02505
17:65051353:T:C	50	98	1	0.01707
17:65051375:G:A	50	100	0.97	0.01035
17:65051483:C:T	50	100	1	0.03032
17:65051494:A:T	50	100	1	0.01271
17:65051747:A:G	50	100	1	0.03032
17:65051811:G:T	50	98	1	0.02015
17:65051824:T:C	50	100	1	0.02197
17:65051891:T:C	50	100	1	0.07916
17:65053385:A:G	50	100	1	0.05247
17:65053591:C:T	50	100	0.89	0.01652
17:65053706:A:C	50	100	1	0.02905
17:65054583:T:C	50	100	0.77	0.01017
17:65054756:G:A	50	100	1	0.05029
17:65055234:T:C	50	100	0.99	0.05283
17:65055628:T:C	50	100	1	0.05592
17:65055932:A:G	50	100	1	0.1046
17:65056126:G:A	50	100	1	0.0118
17:65056226:G:T	49	100	0.99	0.2625
17:65056243:C:G	50	100	0.97	0.01707
17:65056958:C:A	50	100	1	0.0138
17:65057155:C:T	50	100	1	0.04938
17:65057196:G:C	50	100	1	0.0118
17:65058171:T:C	50	100	1	0.03486
17:65058303:A:C	50	96	0.84	0.02342
17:65059458:G:T	50	100	0.97	0.0699
17:65059718:G:A	50	100	1	0.02469
17:65060017:C:T	50	100	0.96	0.05374
17:65060224:C:T	50	100	1	0.01416
17:65060479:A:C	50	100	0.97	0.06881
17:65060662:A:G	50	100	0.98	0.1723
17:65061220:G:A	50	100	0.63	0.01289
17:65061533:T:C	50	100	0.99	0.2529
17:65061779:C:T	50	100	0.97	0.01598
17:65061877:T:C	50	100	0.98	0.252
17:65062151:A:G	50	100	1	0.01271
17:65062270:C:T	50	100	0.96	0.01598
17:65063603:C:G	48	97.9	0.97	0.1757
17:65063815:G:C	50	98	0.97	0.1756
17:65064855:G:A	50	100	0.96	0.0492
17:65064909:A:G	50	96	0.91	0.1327
17:65065011:T:A	50	100	0.88	0.07426
17:65065060:G:A	50	96	0.94	0.0512
17:65065610:T:C	50	96	0.92	0.02959
17:65065816:C:T	50	98	0.88	0.02977
17:65065821:C:T	50	88	0.79	0.09223
17:65066084:G:A	50	100	0.95	0.01816
17:65067115:C:G	50	100	0.97	0.01852
17:65067294:T:C	50	94	0.92	0.2544
17:65067333:A:C	50	94	0.92	0.1739
17:65067715:T:G	50	98	0.86	0.2015
17:65067894:T:A	50	96	0.93	0.3765
17:65068104:G:A	49	91.8	0.94	0.1728
17:65068523:C:T	44	79.5	0.84	0.1641
17:65068788:G:A	50	100	0.87	0.01216
17:65069034:C:T	50	94	0.96	0.3744
17:65069278:G:A	50	96	0.96	0.4081
17:65069418:G:C	50	100	0.96	0.02197
17:65069745:A:G	50	98	0.93	0.1574
17:65069756:A:G	50	98	0.96	0.415
17:65069990:T:C	50	98	0.95	0.1981
17:65070554:C:T	50	92	0.97	0.1719
17:65070622:A:G	50	100	0.95	0.1601
17:65070900:G:C	50	100	0.98	0.3778
17:65070905:G:A	50	100	1	0.02215
17:65070981:T:C	50	98	0.98	0.423
17:65071154:T:C	50	100	1	0.01634
17:65071595:A:G	50	100	1	0.02215
17:65071765:T:C	50	100	1	0.02215
17:65071817:C:A	50	100	1	0.02215
17:65072016:G:C	50	96	0.94	0.1959
17:65072101:A:G	50	98	0.97	0.4265
17:65072370:C:T	50	100	0.87	0.01307
17:65072414:G:T	50	100	0.92	0.03704
17:65072428:T:A	50	94	0.98	0.3633
17:65072464:G:A	50	100	1	0.02197
17:65072707:T:C	50	98	0.96	0.3844
17:65072829:C:T	50	100	1	0.02251
17:65072858:T:C	50	96	0.96	0.4099
17:65072926:T:G	50	100	1	0.02415
17:65073165:C:T	50	96	0.95	0.4158
17:65073169:A:G	50	92	0.94	0.3522
17:65073175:C:T	50	96	0.96	0.3785
17:65073218:T:C	50	100	0.96	0.2157
17:65073410:T:C	50	96	0.84	0.02251
17:65073435:G:C	50	94	0.84	0.02269
17:65073477:G:A	50	100	0.98	0.0207
17:65073609:C:G	50	96	0.96	0.2522
17:65074024:T:C	50	100	0.95	0.1373
17:65074060:T:A	50	96	0.95	0.2195
17:65074214:T:C	50	94	0.92	0.2213
17:65074225:A:G	49	93.9	0.93	0.1997
17:65074311:G:A	50	96	0.92	0.3346
17:65074386:T:C	50	100	0.87	0.01507
17:65074392:A:G	50	84	0.86	0.1481
17:65074406:T:C	50	92	0.88	0.1469
17:65074423:G:T	50	92	0.88	0.189
17:65074469:G:A	50	100	0.74	0.01816
17:65075455:C:T	49	98	0.92	0.2765
17:65075491:T:C	48	97.9	0.92	0.4909
17:65075569:G:T	50	90	0.82	0.256
17:65075755:A:G	50	100	0.99	0.02869
17:65075793:C:A	50	100	0.94	0.1614
17:65075880:G:C	50	100	0.96	0.1463
17:65076742:A:T	50	100	0.98	0.4395
17:65077008:G:T	50	100	0.99	0.02814
17:65077238:A:T	50	100	0.98	0.1772
17:65077252:G:A	50	100	0.95	0.03377
17:65077536:C:T	50	100	0.99	0.0256
17:65077537:C:T	50	100	0.98	0.193
17:65077819:G:A	50	100	0.99	0.02596
17:65078192:C:T	50	100	0.96	0.1462
17:65078237:T:C	50	100	0.95	0.07008
17:65078513:C:G	50	100	0.97	0.02578
17:65078676:C:T	50	100	0.99	0.1776
17:65079143:A:G	50	100	0.95	0.03395
17:65079263:T:G	50	100	0.78	0.02415
17:65079365:T:C	50	100	0.98	0.4918
17:65079765:G:T	50	100	0.97	0.01071
17:65079998:C:T	49	100	0.98	0.4838
17:65080246:C:T	50	100	0.98	0.1442
17:65080302:A:T	50	98	0.89	0.02106
17:65080318:C:A	50	100	0.98	0.4844
17:65081415:G:A	50	100	0.92	0.02977
17:65081887:A:C	50	100	0.92	0.02269
17:65081977:G:C	50	100	0.98	0.4882
17:65082394:A:T	50	92	0.94	0.1038
17:65082875:G:C	50	100	0.98	0.2195
17:65083155:T:A	50	100	0.97	0.03322
17:65083176:G:T	50	100	0.97	0.1442
17:65083300:A:G	50	100	0.99	0.1768
17:65083563:C:T	49	100	0.98	0.463
17:65083805:T:C	50	100	0.97	0.4855
17:65084044:A:G	50	100	0.98	0.2295
17:65085046:A:G	50	100	0.96	0.1549
17:65085157:C:T	50	98	0.89	0.01834
17:65085181:G:A	50	100	0.95	0.05574
17:65085429:C:T	50	100	0.97	0.2444
17:65085696:A:G	50	100	0.97	0.2318
17:65085702:C:T	50	100	0.91	0.09423
17:65085742:C:T	50	98	0.95	0.2854
17:65085772:G:A	50	98	0.95	0.05628
17:65086118:G:C	50	98	0.97	0.1886
17:65086135:C:T	50	100	0.87	0.01943
17:65086249:G:A	50	100	0.74	0.0138
17:65086271:T:C	50	98	0.98	0.01289
17:65086298:C:T	50	100	0.97	0.01216
17:65086735:C:T	48	93.8	0.94	0.4813
17:65087315:A:C	50	100	0.98	0.03976
17:65087413:C:A	50	100	0.99	0.01071
17:65087533:C:T	50	100	0.99	0.1195
17:65087689:A:G	50	100	0.97	0.04103
17:65087713:A:G	50	96	0.98	0.342
17:65087732:G:C	50	100	0.98	0.1287
17:65087820:T:C	50	100	0.91	0.2197
17:65088222:T:C	50	100	0.92	0.04956
17:65088261:C:G	50	100	0.96	0.2042
17:65088289:C:T	50	96	0.96	0.15
17:65088297:A:C	50	100	0.97	0.03903
17:65088687:T:C	50	96	0.97	0.3437
17:65088877:G:A	50	96	0.95	0.3179
17:65089254:T:C	50	100	0.98	0.04012
17:65089938:C:T	50	100	0.99	0.01144
17:65090129:A:G	50	98	0.98	0.1523
17:65090299:T:G	50	100	0.96	0.03014
17:65090892:G:A	50	98	0.98	0.1336
17:65091479:T:C	50	100	0.98	0.1137
17:65091919:A:C	50	100	0.94	0.02469
17:65092055:C:T	50	100	0.95	0.07789
17:65092394:C:T	50	100	0.98	0.2032
17:65092510:G:A	50	100	0.94	0.06899
17:65092971:G:T	50	98	0.98	0.3197
17:65093876:G:C	50	100	0.94	0.04176
17:65094059:C:G	50	100	1	0.01743
17:65094437:T:C	50	94	0.93	0.4072
17:65094758:C:G	50	100	0.96	0.02832
17:65094936:T:C	50	100	0.96	0.1943
17:65095133:T:G	50	100	1	0.01598
17:65095287:G:A	50	100	1	0.01235
17:65095323:A:G	50	100	0.97	0.06699
17:65096048:G:A	50	100	0.97	0.2137
17:65096288:T:G	50	98	0.97	0.3164
17:65096301:G:T	50	100	0.91	0.0394
17:65096563:C:T	50	100	0.97	0.3208
17:65097057:C:T	50	100	1	0.0305
17:65098031:G:A	50	100	0.96	0.1948
17:65098314:G:A	50	98	0.97	0.4973
17:65098945:G:A	50	98	0.98	0.459
17:65099086:T:G	50	100	0.95	0.1964
17:65099777:T:C	50	98	0.95	0.1378
17:65099887:A:G	50	98	0.98	0.4729
17:65100382:G:T	50	100	0.98	0.01017
17:65100408:G:T	50	98	0.98	0.3237
17:65100424:G:A	50	98	0.98	0.484
17:65100542:C:T	50	94	0.97	0.4875
17:65100576:A:T	50	100	0.89	0.01126
17:65100582:A:T	50	98	0.96	0.2531
17:65100584:C:G	50	98	0.95	0.2536
17:65100665:G:A	49	95.9	0.98	0.4809
17:65100961:C:T	50	96	0.97	0.2977
17:65100997:G:A	50	100	0.98	0.01652
17:65101281:A:C	50	100	0.91	0.0492
17:65101454:A:G	50	96	0.97	0.4174
17:65101815:T:C	50	100	0.96	0.2714
17:65101838:G:A	50	100	0.93	0.06227
17:65101877:C:T	50	100	0.97	0.1843
17:65102005:C:A	50	100	0.98	0.06808
17:65102153:T:C	50	100	0.9	0.05828
17:65102181:T:C	50	100	0.9	0.05828
17:65102497:C:T	50	100	0.95	0.1774
17:65102508:A:G	50	96	0.98	0.3159
17:65102798:A:G	50	96	0.97	0.4537
17:65102838:G:T	50	100	1	0.01325
17:65102869:T:C	50	96	0.97	0.4296
17:65102996:G:A	50	100	0.81	0.0158
17:65103106:C:T	50	100	0.98	0.1153
17:65103209:A:G	50	100	0.95	0.03413
17:65103285:G:A	50	100	0.97	0.1445
17:65103564:C:T	50	98	0.96	0.3068
17:65103586:G:A	50	100	0.97	0.06736
17:65103628:A:G	50	100	0.97	0.06699
17:65104344:G:A	50	100	0.91	0.04793
17:65104741:G:T	50	98	0.92	0.01779
17:65105140:A:G	50	100	0.93	0.05102
17:65105224:C:T	50	96	0.89	0.1973
17:65105262:G:T	50	96	0.89	0.1972
17:65105263:A:T	50	96	0.89	0.1979
17:65105279:C:T	50	96	0.89	0.197
17:65105333:G:C	50	96	0.9	0.1881
17:65105641:G:A	50	100	0.72	0.0394
17:65105660:G:A	50	100	0.75	0.0256
17:65106445:T:C	50	100	0.92	0.04412
17:65106494:T:C	49	100	0.96	0.05646
17:65106631:C:A	50	100	0.94	0.02397
17:65106683:T:C	50	100	0.98	0.02941
17:65106939:C:T	50	100	0.98	0.1609
17:65107074:T:G	50	100	0.98	0.1587
17:65107264:A:G	50	100	1	0.06155
17:65107270:G:A	50	100	0.99	0.06118
17:65107468:T:C	50	100	0.98	0.06245
17:65107650:G:C	50	100	1	0.06118
17:65107856:T:C	50	100	0.97	0.01253
17:65107966:C:A	50	96	0.96	0.1338
17:65108000:A:C	50	100	0.97	0.06155
17:65108030:G:A	50	100	0.96	0.06155
17:65108248:G:C	50	100	1	0.06173
17:65108327:G:A	50	100	1	0.06155
17:65108494:C:T	50	100	0.97	0.04267
17:65108495:A:G	50	100	1	0.06173
17:65108650:T:C	50	100	1	0.06173
17:65108758:C:T	50	96	0.98	0.1803
17:65108905:G:A	50	100	1	0.06173
17:65109003:A:C	50	98	0.98	0.299
17:65109125:G:T	50	100	0.98	0.1124
17:65109339:T:A	50	100	1	0.06173
17:65109343:C:A	50	100	1	0.06173
17:65109558:G:A	50	100	1	0.06173
17:65109851:C:T	50	100	0.98	0.1193
17:65109920:C:T	50	94	0.95	0.4924
17:65109928:G:A	50	96	0.8	0.03849
17:65110025:C:T	50	98	0.97	0.1329
17:65110026:A:G	50	100	0.98	0.06645
17:65110165:G:C	50	92	0.95	0.4991
17:65110350:T:C	50	92	0.94	0.4924
17:65110453:C:A	50	98	0.98	0.1863
17:65110744:C:A	50	100	1	0.06173
17:65111495:A:G	50	100	1	0.06173
17:65111709:C:T	45	88.9	0.98	0.1186
17:65111772:A:G	50	100	0.99	0.06173
17:65111922:G:A	50	100	0.96	0.05029
17:65112213:A:G	50	98	0.86	0.02524
17:65112273:C:T	50	98	0.78	0.05102
17:65112340:G:A	50	98	0.97	0.1324
17:65112360:A:G	50	100	1	0.06173
17:65112539:C:T	50	100	1	0.06173
17:65112938:T:C	50	92	0.94	0.4996
17:65113034:T:C	50	100	1	0.06173
17:65113102:A:G	50	96	0.92	0.0167
17:65113338:T:C	50	100	1	0.06173
17:65113433:T:C	50	100	0.99	0.06191
17:65113605:C:G	50	100	1	0.06155
17:65113981:A:C	50	98	0.97	0.2977
17:65114255:A:G	50	98	0.89	0.04121
17:65114630:C:T	50	98	0.94	0.1247
17:65114653:T:C	50	98	0.94	0.08243
17:65114711:T:C	50	100	0.87	0.01416
17:65114894:T:C	50	100	0.94	0.07771
17:65115220:T:C	50	100	0.98	0.03014
17:65115334:A:G	50	100	0.97	0.4187
17:65115693:C:T	50	100	0.98	0.3695
17:65115710:T:C	50	98	0.98	0.3695
17:65116060:C:T	50	100	0.93	0.05174
17:65116216:G:A	50	100	0.99	0.3695
17:65116226:C:A	50	100	0.99	0.3695
17:65116262:A:G	50	100	0.99	0.3696
17:65116457:G:C	50	100	1	0.3691
17:65116466:A:G	50	100	0.71	0.03123
17:65116589:G:A	50	100	0.98	0.07879
17:65116793:C:T	50	100	1	0.3695
17:65116819:T:C	50	98	0.95	0.1215
17:65116821:A:G	50	100	0.98	0.04448
17:65116979:C:A	50	100	1	0.3691
17:65117042:T:C	50	100	1	0.3691
17:65117736:G:C	50	100	1	0.1329
17:65117805:T:C	50	100	1	0.368
17:65118013:T:A	50	100	1	0.2344
17:65118026:G:A	50	100	0.89	0.01216
17:65118035:G:A	50	98	0.97	0.05065
17:65118176:G:A	50	100	0.99	0.1329
17:65118351:C:T	50	100	1	0.3676
17:65118426:A:G	50	100	1	0.3676
17:65118611:T:G	50	100	1	0.1329
17:65118614:A:T	50	100	1	0.3682
17:65118674:A:C	50	100	1	0.3676
17:65119138:G:A	50	100	1	0.01198
17:65119412:C:T	50	100	0.97	0.02905
17:65119576:G:A	50	100	0.99	0.09132
17:65120374:T:C	50	100	1	0.3673
17:65120402:T:C	50	100	1	0.3671
17:65120439:C:A	50	100	1	0.1304
17:65120581:G:A	50	100	1	0.3673
17:65120798:C:T	50	100	1	0.3653
17:65120837:A:G	50	100	0.99	0.3651
17:65121123:C:T	50	100	1	0.3651
17:65121214:C:T	50	100	1	0.3653
17:65121324:G:A	50	100	1	0.3653
17:65121417:G:A	50	100	0.97	0.1022
17:65121447:C:T	50	100	1	0.3651
17:65121618:T:C	50	100	1	0.3578
17:65121659:G:A	50	100	0.98	0.4188
17:65121853:G:T	50	98	1	0.3658
17:65121857:C:T	50	100	1	0.3671
17:65121861:C:G	50	100	1	0.3671
17:65121873:T:G	50	100	1	0.3656
17:65121884:G:T	50	100	0.99	0.3655
17:65121909:G:A	50	100	1	0.3653
17:65121914:T:C	50	100	1	0.3653
17:65121940:T:C	50	100	1	0.3653
17:65122064:A:G	50	100	1	0.2337
17:65122901:C:T	48	100	0.99	0.09168
17:65123188:C:T	44	97.7	0.95	0.06754
17:65123331:G:T	50	100	1	0.01198
17:65123341:C:G	50	100	1	0.3519
17:65123370:G:A	50	100	1	0.3519
17:65123412:C:T	50	100	1	0.3519
17:65123472:G:C	50	100	0.97	0.02959
17:65123723:A:G	50	100	1	0.3515
17:65123763:A:G	50	100	1	0.3664
17:65123871:G:C	50	100	1	0.3411
17:65123883:C:T	50	100	1	0.3411
17:65124004:C:T	50	100	1	0.3411
17:65124328:C:T	50	100	1	0.3411
17:65124663:G:T	50	100	1	0.3413
17:65124718:T:C	50	100	1	0.3413
17:65124732:T:C	50	100	1	0.2219
17:65125111:C:T	50	100	1	0.1195
17:65125226:A:G	50	100	1	0.3564
17:65125365:T:G	50	100	0.99	0.1685
17:65125511:A:G	50	100	1	0.3562
17:65125584:C:T	50	100	0.99	0.1412
17:65126129:G:A	50	100	0.96	0.03595
17:65126162:A:G	50	100	1	0.3555
17:65126184:C:T	50	100	0.96	0.03976
17:65126451:T:C	50	98	0.67	0.03631
17:65126547:A:G	50	100	1	0.01198
17:65126597:C:T	50	96	0.99	0.3686
17:65126687:T:A	50	100	0.95	0.1816
17:65126928:T:C	50	96	0.98	0.2015
17:65126932:T:C	50	98	0.99	0.1391
17:65127002:T:C	50	100	1	0.01198
17:65127202:C:T	50	100	1	0.01198
17:65127225:A:G	50	100	0.98	0.1485
17:65127270:C:T	50	100	0.92	0.04739
17:65127293:C:T	50	100	1	0.3546
17:65127339:G:A	50	100	0.88	0.01307
17:65127392:G:A	50	100	0.99	0.02269
17:65127414:C:T	50	86	0.73	0.1198
17:65127474:G:T	50	100	1	0.1262
17:65127892:C:T	50	100	0.88	0.01107
17:65127956:A:G	50	100	1	0.3502
17:65128058:T:G	50	100	0.99	0.08406
17:65128185:A:G	50	100	0.99	0.2821
17:65128551:T:C	50	100	1	0.1264
17:65128626:A:G	50	100	0.98	0.06754
17:65128903:G:A	50	100	0.99	0.1385
17:65129055:C:T	50	100	1	0.1382
17:65129222:G:A	50	100	0.99	0.3475
17:65129275:A:C	50	100	1	0.1262
17:65129532:C:T	50	100	0.99	0.08351
17:65129630:A:G	50	100	0.99	0.1462
17:65130125:T:A	50	100	0.9	0.06354
17:65130128:A:T	50	76	0.64	0.063
17:65130151:C:A	50	100	0.97	0.2208
17:65130227:G:A	50	100	0.94	0.03105
17:65130442:A:G	50	100	0.92	0.05937
17:65130467:T:C	50	100	1	0.01725
17:65130915:T:C	50	100	1	0.01634
17:65131028:G:A	50	100	0.97	0.0354
17:65131047:T:C	50	100	0.96	0.1451
17:65131282:G:T	50	100	1	0.01616
17:65131453:A:G	50	100	0.96	0.1663
17:65131487:C:T	50	100	0.99	0.1126
17:65131488:G:A	50	100	0.98	0.1425
17:65131508:A:C	50	100	0.99	0.01126
17:65131512:C:T	50	100	0.98	0.1603
17:65131660:C:T	50	100	1	0.02033
17:65131796:A:G	50	100	1	0.01634
17:65131942:G:A	50	100	0.98	0.0817
17:65131987:G:T	50	100	1	0.01634
17:65132051:C:T	50	100	1	0.01616
17:65132143:T:C	50	100	1	0.1294
17:65132345:A:G	50	100	0.98	0.02651
17:65132825:G:A	50	100	0.99	0.08152
17:65132855:G:T	50	100	0.99	0.01107
17:65133051:C:T	50	100	0.99	0.08696
17:65133055:C:T	50	86	0.84	0.1723
17:65133307:G:A	50	100	0.99	0.08134
17:65133637:T:A	50	98	0.99	0.0472
17:65133887:C:T	50	100	0.99	0.2444
17:65134219:T:C	50	98	0.72	0.01053
17:65134713:G:T	49	100	0.9	0.04067
17:65134745:C:T	50	100	1	0.1153
17:65134961:G:A	50	98	0.97	0.01797
17:65134994:G:A	50	100	1	0.2442
17:65135013:C:T	50	100	1	0.02633
17:65135491:G:A	50	100	0.99	0.2442
17:65135631:G:T	50	100	0.99	0.1195
17:65135696:T:G	50	100	1	0.2442
17:65136210:C:T	50	100	0.99	0.244
17:65136262:C:G	50	100	0.99	0.04176
17:65137164:G:A	50	98	0.96	0.128
17:65137166:T:C	50	100	0.96	0.05283
17:65137267:C:T	50	98	0.89	0.02705
17:65137736:T:A	50	100	1	0.02251
17:65137834:G:C	50	98	0.98	0.08224
17:65138311:C:T	50	100	0.99	0.02996
17:65138980:A:C	48	91.7	0.97	0.1578
17:65139035:T:C	47	93.6	0.98	0.2954
17:65139267:A:C	50	96	0.99	0.177
17:65139279:G:A	50	98	0.99	0.1767
17:65139856:G:T	50	100	0.99	0.01053
17:65140016:G:T	50	100	0.99	0.1776
17:65140023:A:G	50	100	0.99	0.1774
17:65140599:T:A	50	100	0.99	0.1772
17:65140673:G:T	50	100	0.94	0.02233
17:65140775:T:C	50	100	0.97	0.08442
17:65141260:G:T	49	100	1	0.01652
17:65141963:A:C	50	100	1	0.01634
17:65142338:G:A	50	100	0.98	0.0906
17:65142565:C:T	50	100	1	0.1129
17:65142610:C:T	50	100	0.9	0.04248
17:65143080:T:C	50	100	0.98	0.08152
17:65143400:G:A	50	100	0.97	0.01652
17:65143536:C:T	50	100	0.98	0.08188
17:65143910:A:G	50	100	0.98	0.09005
17:65144115:C:T	50	100	0.99	0.03068
17:65144564:C:T	50	100	0.97	0.1725
17:65144569:C:T	50	100	0.99	0.1175
17:65144738:G:A	50	100	0.98	0.08188
17:65144842:G:C	50	100	0.97	0.3637
17:65145180:G:A	50	100	0.98	0.1879
17:65145194:G:A	50	100	0.96	0.01652
17:65145440:G:A	50	100	0.96	0.01652
17:65145560:T:A	50	96	0.98	0.03903
17:65145562:T:A	50	92	0.97	0.1616
17:65145566:A:T	50	94	0.97	0.4227
17:65145614:C:T	50	98	0.93	0.03631
17:65145693:A:C	50	100	0.99	0.4007
17:65145823:C:T	50	100	0.98	0.03613
17:65145859:A:G	50	100	0.98	0.07081
17:65145886:C:G	50	100	0.99	0.1144
17:65146076:G:T	50	100	0.98	0.118
17:65146127:A:G	50	100	0.99	0.4007
17:65146325:C:T	50	100	0.96	0.01634
17:65146365:G:A	50	100	0.99	0.118
17:65146483:G:C	50	100	0.99	0.3972
17:65146804:C:T	50	100	0.99	0.1162
17:65146893:A:T	50	98	0.95	0.02651
17:65146992:T:A	50	100	0.98	0.07426
17:65147180:G:A	50	100	0.98	0.3971
17:65147645:C:T	50	100	0.97	0.1155
17:65147701:C:T	50	100	0.91	0.03686
17:65147822:A:G	50	100	0.98	0.08315
17:65148104:C:T	50	98	0.97	0.3154
17:65148782:G:A	50	100	0.98	0.07371
17:65148956:T:A	50	100	0.92	0.08152
17:65148979:T:G	50	100	0.98	0.07371
17:65149122:C:T	50	100	0.9	0.03068
17:65149278:G:A	50	96	0.97	0.3858
17:65149293:A:G	50	94	0.79	0.04394
17:65149897:T:C	50	98	0.9	0.03922
17:65150052:G:A	50	100	0.9	0.02941
17:65150387:T:C	50	100	0.96	0.07934
17:65150553:C:T	50	100	0.98	0.0167
17:65150578:T:C	50	100	0.95	0.09604
17:65150750:T:C	50	100	0.94	0.0797
17:65150936:C:T	50	100	0.98	0.01598
17:65151064:G:T	50	100	0.97	0.01017
17:65151085:C:A	50	98	0.93	0.05247
17:65151344:A:C	47	87.2	0.76	0.2239
17:65151357:A:T	50	100	0.9	0.01344
17:65151359:G:A	50	94	0.79	0.04412
17:65151430:A:T	50	98	0.91	0.02215
17:65152010:G:A	50	94	0.82	0.03867
17:65152051:A:G	50	96	0.92	0.03214
17:65152115:C:T	50	98	0.77	0.02705
17:65152118:C:G	50	100	0.72	0.01816
17:65152138:G:A	50	98	0.91	0.01144
17:65152245:A:G	50	100	0.74	0.01126
17:65152355:G:A	50	82	0.78	0.4119
17:65152810:G:A	50	98	0.86	0.03086
17:65153582:T:A	50	100	0.93	0.02687
17:65153767:A:G	50	98	0.91	0.1618
17:65154554:G:C	50	100	0.96	0.01961
17:65154573:G:T	50	94	0.94	0.3854
17:65154800:A:G	50	96	0.94	0.2667
17:65154828:C:T	50	100	0.95	0.02342
17:65154986:C:A	50	96	0.95	0.2565
17:65155130:A:C	50	100	0.93	0.01017
17:65155433:A:C	50	94	0.94	0.4982
17:65155779:T:G	50	100	0.94	0.03776
17:65155788:G:A	50	100	0.96	0.03776
17:65155923:A:G	50	100	0.95	0.03631
17:65156000:A:G	50	100	0.96	0.03776
17:65156088:A:C	50	98	0.94	0.04521
17:65156314:C:T	50	98	0.88	0.04012
17:65156675:G:A	50	100	0.99	0.01271
17:65157048:C:T	50	100	0.96	0.0728
17:65157919:A:G	50	100	0.97	0.06427
17:65158037:G:A	50	100	0.89	0.04248
17:65158065:T:G	50	100	0.96	0.04121
17:65158068:G:A	50	100	0.96	0.04448
17:65158206:G:A	50	98	0.95	0.1443
17:65158564:G:A	50	100	0.97	0.03123
17:65158833:C:G	50	100	0.97	0.03377
17:65159044:A:G	50	100	0.91	0.02215
17:65159161:C:G	50	100	0.99	0.01289
17:65159257:C:T	50	100	0.88	0.02741
17:65159724:T:A	50	100	0.92	0.0187
17:65160091:C:G	50	98	0.97	0.4978
17:65160282:C:G	50	100	0.95	0.02814
17:65160349:G:A	50	100	0.94	0.08243
17:65160729:A:G	50	100	0.97	0.06754
17:65161392:C:T	50	100	0.88	0.02705
17:65162049:T:G	50	98	0.98	0.4346
17:65162330:T:C	50	100	0.87	0.06373
17:65162984:T:A	50	100	0.98	0.06463
17:65163105:C:A	50	100	0.83	0.03758
17:65163214:G:A	50	94	0.7	0.02869
17:65163611:T:C	50	100	0.99	0.01307
17:65163712:A:G	50	100	0.98	0.04575
17:65164039:C:G	50	100	0.98	0.02578
17:65164056:C:A	50	100	0.94	0.06481
17:65164118:G:T	50	100	0.94	0.02578
17:65164493:C:T	50	98	0.85	0.02959
17:65164885:C:T	50	100	0.95	0.01725
17:65164886:A:G	50	98	0.98	0.2507
17:65165273:C:T	50	100	0.93	0.05156
17:65165373:A:G	50	100	0.92	0.01816
17:65165444:C:T	50	100	0.94	0.02433
17:65165525:C:T	50	100	0.88	0.01344
17:65166214:G:A	50	100	0.96	0.01688
17:65166358:G:A	50	98	0.97	0.4991
17:65166576:A:G	50	98	0.99	0.2529
17:65166645:C:G	50	100	1	0.02596
17:65166680:A:G	50	100	0.9	0.01779
17:65166755:T:A	50	98	0.99	0.2529
17:65166887:G:A	50	96	0.7	0.0541
17:65167053:T:A	50	98	0.99	0.2529
17:65167213:T:A	50	100	0.95	0.01979
17:65167297:A:G	50	98	0.97	0.3232
17:65167757:T:C	50	96	0.96	0.4486
17:65168574:A:C	49	100	0.99	0.01307
17:65168959:A:G	50	98	0.97	0.498
17:65169220:C:G	50	100	1	0.01489
17:65169390:C:T	50	100	0.99	0.01979
17:65169663:A:T	50	100	0.99	0.02179
17:65169692:T:C	50	100	0.99	0.02179
17:65169819:T:C	50	100	0.98	0.04412
17:65169933:C:A	50	100	1	0.02179
17:65169936:C:T	50	98	0.91	0.08297
17:65169962:C:T	50	98	0.92	0.4773
17:65169979:G:A	50	100	0.99	0.02033
17:65170095:C:G	50	100	0.97	0.03704
17:65170229:A:C	50	100	0.97	0.03686
17:65170289:G:A	50	98	0.92	0.1877
17:65170294:C:T	50	100	0.97	0.03722
17:65170299:T:C	50	96	0.95	0.2141
17:65170416:G:T	50	100	1	0.01979
17:65171080:C:T	50	100	0.91	0.04357
17:65171799:A:G	50	100	0.97	0.01235
17:65172129:T:A	50	100	0.92	0.05864
17:65172198:T:G	50	100	0.97	0.01961
17:65172204:T:C	50	100	0.97	0.01961
17:65172395:C:G	50	100	0.9	0.04557
17:65172439:A:G	50	100	0.94	0.04521
17:65172472:A:C	50	100	0.92	0.05882
17:65172872:T:C	50	100	0.86	0.02487
17:65172930:C:T	50	100	0.92	0.04448
17:65172945:T:C	50	100	0.92	0.04466
17:65173532:C:T	50	100	0.94	0.01017
17:65173592:G:A	50	100	0.91	0.04248
17:65173716:C:T	50	100	0.93	0.01924
17:65174485:G:T	50	100	0.93	0.06082
17:65174838:G:A	50	100	0.85	0.02179
17:65175277:G:A	50	100	0.9	0.04829
17:65175687:A:G	50	94	0.88	0.1322
17:65175882:A:G	50	100	0.86	0.01216
17:65176506:G:T	50	100	0.91	0.02923
17:65176552:A:T	50	100	0.95	0.177
17:65176754:C:T	50	98	0.92	0.03649
17:65176758:T:C	49	100	0.87	0.04139
17:65176772:T:C	50	100	0.94	0.03159
17:65177008:T:C	50	100	0.93	0.03141
17:65177155:C:T	50	100	0.93	0.1115
17:65177373:C:T	50	100	0.96	0.1616
17:65177620:A:G	50	100	0.97	0.03141
17:65177638:A:G	50	100	0.97	0.4995
17:65177841:C:T	50	100	0.96	0.1107
17:65177933:C:T	50	100	0.64	0.0216
17:65177996:G:T	50	100	0.91	0.0118
17:65178096:C:T	50	100	0.97	0.4995
17:65178244:C:T	50	100	0.97	0.03123
17:65178464:T:A	50	100	0.95	0.132
17:65178781:A:C	50	100	0.98	0.01216
17:65178799:C:T	50	100	0.97	0.01362
17:65178941:G:A	50	100	0.95	0.02433
17:65179277:G:A	50	100	0.98	0.01289
17:65179295:C:T	50	98	0.97	0.171
17:65180037:A:G	50	100	0.94	0.04357
17:65180328:G:A	50	100	0.98	0.02977
17:65180447:G:T	50	100	0.98	0.4967
17:65180650:A:G	50	100	0.99	0.01235
17:65180729:T:C	50	100	0.97	0.1745
17:65180807:C:T	50	98	0.61	0.01725
17:65180998:A:G	50	100	0.95	0.4817
17:65181013:A:G	50	100	0.99	0.02996
17:65181492:G:A	50	100	0.99	0.01235
17:65182182:C:A	50	100	0.96	0.01507
17:65182572:T:C	50	100	0.94	0.03958
17:65182698:C:T	50	100	0.96	0.01543
17:65182723:G:T	50	100	0.98	0.254
17:65182776:T:C	50	100	1	0.04503
17:65183000:C:A	50	100	1	0.04539
17:65183111:C:T	50	90	0.67	0.05029
17:65183315:G:T	49	100	1	0.06681
17:65183639:C:A	50	100	1	0.2827
17:65183824:C:T	50	100	1	0.3041
17:65184045:A:C	50	100	0.99	0.02142
17:65184692:C:T	48	100	1	0.0167
17:65184895:G:A	50	100	0.98	0.04575
17:65184962:T:C	50	100	0.98	0.04176
17:65185823:G:T	50	100	1	0.2983
17:65185903:C:T	50	100	0.98	0.04176
17:65185921:G:T	50	100	0.95	0.0394
17:65186144:G:T	50	100	0.99	0.02106
17:65186605:A:G	50	100	1	0.3121
17:65186753:C:T	50	100	0.99	0.2115
17:65186812:G:A	50	100	1	0.0167
17:65187089:T:C	50	100	1	0.0167
17:65187204:C:T	50	100	1	0.04521
17:65187233:G:T	50	100	1	0.0216
17:65187291:A:G	50	100	1	0.3117
17:65187575:C:T	50	100	1	0.04521
17:65187710:G:A	50	100	1	0.02088
17:65187783:G:A	50	100	1	0.2551
17:65187857:G:A	50	100	1	0.2558
17:65187899:A:G	50	100	1	0.2554
17:65188054:A:C	50	100	0.95	0.01289
17:65188069:G:A	50	98	1	0.0216
17:65188231:G:T	50	100	1	0.04539
17:65188472:G:T	50	100	1	0.04593
17:65188705:T:C	50	100	0.99	0.4808
17:65188756:G:T	50	100	0.99	0.2482
17:65188763:C:T	50	100	0.94	0.0138
17:65188811:T:G	50	100	1	0.04648
17:65188852:C:T	50	100	1	0.04648
17:65188999:C:T	50	100	0.99	0.2948
17:65189011:T:C	50	100	0.99	0.2948
17:65189067:A:G	50	100	0.99	0.2945
17:65189096:G:A	50	100	0.99	0.2952
17:65189112:C:A	50	100	0.95	0.01307
17:65189364:A:G	50	100	1	0.03268
17:65189417:C:A	50	100	1	0.04666
17:65189698:C:T	50	98	0.82	0.0187
17:65189710:C:T	50	100	0.98	0.09168
17:65189914:T:C	50	100	0.76	0.01362
17:65189977:G:A	50	98	0.92	0.04557
17:65190442:C:A	50	100	1	0.01126
17:65190579:T:C	50	100	0.93	0.02669
17:65190580:G:C	50	100	0.93	0.02669
17:65190832:T:G	50	100	0.94	0.02669
17:65190946:G:A	50	100	1	0.01162
17:65191376:T:G	50	100	0.96	0.06409
17:65191379:G:T	50	96	0.98	0.3017
17:65191415:T:G	50	100	0.98	0.05574
17:65191682:G:C	50	100	0.98	0.0561
17:65191760:T:A	50	100	0.98	0.05628
17:65191907:T:C	50	98	1	0.2616
17:65192351:C:T	50	98	1	0.262
17:65192381:C:G	50	100	1	0.0532
17:65192416:A:T	50	100	1	0.02596
17:65192422:C:T	50	100	0.98	0.04648
17:65192547:A:G	50	100	0.94	0.02578
17:65192606:A:G	50	98	1	0.2464
17:65192607:A:C	50	98	1	0.2464
17:65192634:G:A	50	98	1	0.2464
17:65192803:C:G	50	100	0.99	0.1102
17:65193137:G:C	50	100	1	0.04684
17:65193296:T:C	50	100	0.99	0.4853
17:65193707:A:G	50	100	0.98	0.05646
17:65193965:A:T	50	100	0.99	0.1026
17:65194210:T:C	50	100	0.99	0.3511
17:65194311:T:A	50	100	0.95	0.01162
17:65194402:C:T	50	100	1	0.03214
17:65194471:G:T	50	100	1	0.01162
17:65194541:G:A	50	100	0.96	0.0276
17:65194588:T:G	50	100	1	0.04357
17:65194751:G:C	50	100	0.98	0.10780000000000001
17:65194819:G:C	50	100	0.98	0.3397
17:65194976:C:T	50	100	0.88	0.02723
17:65195357:T:C	50	100	0.98	0.02342
17:65195412:G:A	50	100	1	0.3546
17:65195522:G:A	50	100	1	0.08715
17:65195540:C:A	50	100	0.99	0.156
17:65195545:T:G	50	100	0.97	0.02687
17:65195553:A:T	50	100	1	0.3284
17:65195613:A:G	50	100	0.99	0.1554
17:65195728:C:T	50	100	0.9	0.02651
17:65195800:T:G	50	100	1	0.1843
17:65196443:C:A	50	100	1	0.3214
17:65196645:C:T	50	100	1	0.03232
17:65196652:C:T	50	100	1	0.2422
17:65196841:C:A	50	100	1	0.01071
17:65196941:G:A	50	100	1	0.3215
17:65197110:C:A	50	100	1	0.04539
17:65197489:T:C	50	100	1	0.07988
17:65197551:C:T	50	100	1	0.07988
17:65197664:G:C	50	100	1	0.3362
17:65197676:T:C	50	100	1	0.2562
17:65197706:G:A	50	100	0.94	0.01434
17:65197772:C:T	50	100	1	0.0285
17:65197820:T:C	50	100	1	0.3362
17:65197939:A:G	50	100	1	0.01452
17:65197951:G:A	50	100	1	0.03214
17:65198138:G:C	50	100	1	0.3364
17:65198286:C:T	50	100	1	0.01271
17:65198399:G:A	50	100	1	0.01071
17:65198715:T:G	50	100	1	0.3364
17:65198827:A:G	50	100	1	0.3364
17:65198987:C:A	50	100	1	0.3221
17:65198997:A:C	50	100	1	0.3364
17:65199474:C:G	48	97.9	1	0.2562
17:65199587:G:A	50	100	1	0.01434
17:65199677:A:G	50	100	1	0.01271
17:65199794:A:G	50	100	1	0.3362
17:65199796:G:T	50	100	1	0.3359
17:65199936:G:A	50	100	1	0.3357
17:65199999:G:T	50	100	1	0.3357
17:65200330:C:T	50	100	0.99	0.01471
17:65200338:T:C	50	100	1	0.3362
17:65200445:C:T	50	100	1	0.3214
17:65200545:G:A	50	100	1	0.3357
17:65200549:G:A	50	100	1	0.3359
17:65200735:C:T	50	100	1	0.01107
17:65200754:A:G	50	100	0.98	0.3357
17:65200985:T:C	50	100	1	0.335
17:65201120:G:C	49	100	0.99	0.28
17:65201206:G:A	50	100	0.99	0.3351
17:65201386:C:G	50	100	1	0.3351
17:65201496:G:A	50	100	0.99	0.0797
17:65201720:G:A	50	100	0.98	0.05937
17:65201777:C:T	50	100	1	0.02905
17:65201802:T:C	50	100	1	0.3355
17:65201863:G:A	50	100	1	0.02905
17:65201878:C:G	50	100	1	0.1182
17:65202115:T:C	50	100	1	0.03214
17:65202195:T:G	50	100	1	0.01434
17:65202446:A:T	45	84.4	0.87	0.2371
17:65202448:A:T	50	82	0.87	0.1866
17:65202450:A:T	50	86	0.79	0.08914
17:65202879:G:A	50	100	1	0.0216
17:65202944:A:G	50	100	0.98	0.09168
17:65203713:C:T	50	100	1	0.03232
17:65203819:C:G	50	100	0.89	0.01598
17:65204323:A:G	50	100	1	0.08043
17:65204361:G:A	50	100	0.99	0.05719
17:65204458:C:A	50	100	1	0.03068
17:65204543:T:C	50	100	1	0.04684
17:65204562:G:C	50	100	1	0.03232
17:65204575:A:C	50	100	1	0.2645
17:65204595:G:A	50	100	1	0.03195
17:65204646:G:A	50	100	1	0.01543
17:65204657:A:G	50	100	1	0.2965
17:65204723:T:C	50	100	1	0.01071
17:65204728:T:C	50	100	1	0.2965
17:65204850:G:A	50	100	1	0.05683
17:65204863:T:C	50	100	1	0.02124
17:65205384:G:A	50	100	1	0.2451
17:65205395:T:C	50	100	1	0.03322
17:65205408:C:T	50	100	1	0.2776
17:65205869:G:A	50	100	1	0.2778
17:65206068:T:C	50	100	1	0.05428
17:65206254:T:G	50	100	1	0.02142
17:65206266:G:A	50	100	1	0.0187
17:65206539:G:A	50	100	1	0.04793
17:65206544:G:T	50	100	1	0.02142
17:65206739:C:T	50	100	1	0.09205
17:65206786:G:T	50	100	1	0.278
17:65206902:T:A	50	100	1	0.09205
17:65207187:G:T	50	100	1	0.01089
17:65207261:G:C	50	100	1	0.09223
17:65207290:G:A	50	100	1	0.03232
17:65207335:A:G	50	100	0.95	0.01162
17:65207417:G:A	50	100	1	0.2467
17:65207425:G:A	50	100	1	0.348
17:65207597:A:G	50	100	1	0.03395
17:65207721:G:T	50	100	1	0.03395
17:65207766:C:T	50	100	0.98	0.2967
17:65208091:A:G	50	100	1	0.246
17:65208452:G:A	50	100	0.99	0.01725
17:65208711:C:T	50	100	1	0.03395
17:65208817:C:T	50	100	1	0.03395
17:65208912:A:C	50	100	1	0.09259
17:65209386:T:C	50	100	1	0.01561
17:65209399:G:T	50	100	1	0.01071
17:65209451:G:A	49	100	1	0.03395
17:65209720:C:T	50	100	1	0.215
17:65209773:T:C	50	100	1	0.01561
17:65209804:G:A	50	100	0.98	0.03504
17:65209899:G:A	50	100	1	0.04775
17:65209912:T:A	50	100	1	0.06354
17:65210092:C:A	50	100	1	0.2338
17:65210110:A:C	50	100	1	0.04775
17:65210963:T:C	50	100	1	0.01561
17:65211135:T:A	50	100	0.98	0.01416
17:65211190:C:A	50	100	1	0.0158
17:65211200:A:T	50	100	1	0.2342
17:65211380:C:T	50	100	1	0.04757
17:65211747:G:A	50	100	1	0.197
17:65211778:G:A	50	100	1	0.03468
17:65211862:A:T	50	100	1	0.0187
17:65211908:G:A	50	100	1	0.213
17:65211960:T:A	50	100	1	0.05792
17:65212088:A:G	50	100	1	0.1972
17:65212243:A:G	50	100	1	0.06518
17:65212275:G:A	50	100	1	0.197
17:65212345:G:A	50	100	1	0.06373
17:65212470:C:T	50	100	1	0.03377
17:65212498:G:A	50	100	1	0.01107
17:65212588:T:G	50	100	1	0.1968
17:65212610:T:G	50	100	1	0.03377
17:65212676:T:C	50	100	1	0.1895
17:65212677:G:A	50	100	1	0.03377
17:65212704:A:G	50	100	1	0.05683
17:65212708:A:G	50	100	1	0.1895
17:65212717:C:T	50	100	1	0.02996
17:65212829:C:T	50	100	1	0.01362
17:65212872:A:T	50	100	1	0.1966
17:65213190:G:A	50	100	1	0.0581
17:65213204:G:C	50	100	1	0.1966
17:65213251:A:T	50	100	1	0.1968
17:65213315:G:T	50	100	1	0.02142
17:65213550:G:T	50	100	1	0.01561
17:65213747:C:T	50	100	0.93	0.03304
17:65213772:C:T	50	100	1	0.02142
17:65214070:G:T	50	100	1	0.1656
17:65214110:C:T	50	100	1	0.01561
17:65214691:C:T	50	100	1	0.0374
17:65214950:A:C	50	100	1	0.03413
17:65215170:T:C	50	100	1	0.1638
17:65215196:G:A	50	100	1	0.01852
17:65215222:A:G	50	100	1	0.1296
17:65215294:C:T	50	100	1	0.01561
17:65215319:C:T	50	100	1	0.4553
17:65215478:A:T	50	86	0.77	0.07153
17:65215489:G:T	50	90	0.8	0.1093
17:65215497:G:T	50	80	0.89	0.4256
17:65215758:A:G	50	100	1	0.01561
17:65215789:G:A	50	100	1	0.02451
17:65216411:G:A	50	100	1	0.01561
17:65216509:C:T	50	100	0.97	0.01035
17:65216533:C:T	50	100	1	0.03268
17:65216581:G:T	50	100	0.99	0.1634
17:65216619:G:A	50	100	0.98	0.1638
17:65216951:C:A	50	100	1	0.09259
17:65217166:C:T	50	100	0.97	0.1138
17:65217265:A:C	50	100	1	0.3769
17:65217297:T:C	50	100	1	0.03431
17:65217809:G:T	50	100	1	0.01906
17:65218020:A:G	50	100	1	0.03232
17:65218308:C:T	50	100	1	0.01852
17:65218673:T:C	50	100	1	0.3669
17:65218960:G:A	50	100	0.98	0.01997
17:65219013:G:C	50	100	1	0.1538
17:65219106:G:A	50	100	1	0.01688
17:65219146:A:G	50	100	1	0.213
17:65219478:C:T	50	100	1	0.1538
17:65219574:C:T	50	100	1	0.1538
17:65219720:A:G	50	100	1	0.03431
17:65219944:G:T	50	100	1	0.03214
17:65220047:C:A	50	98	1	0.1912
17:65220052:C:T	50	100	1	0.01852
17:65220493:A:G	50	100	1	0.104
17:65220585:G:A	50	100	1	0.0374
17:65220663:T:C	50	100	1	0.08606
17:65220667:C:A	50	100	1	0.06663
17:65220705:T:C	50	100	1	0.08606
17:65220727:C:T	50	100	1	0.08606
17:65220762:C:T	50	100	1	0.08624
17:65221040:G:C	50	100	1	0.03431
17:65221065:A:G	50	100	1	0.08606
17:65221171:G:A	50	100	1	0.08606
17:65221173:C:T	50	100	1	0.08642
17:65221384:A:G	50	100	1	0.03214
17:65221802:C:T	50	100	1	0.01616
17:65222318:C:A	50	100	1	0.07081
17:65222335:A:G	50	100	1	0.08624
17:65222438:G:A	50	100	0.99	0.01362
17:65222447:C:T	50	100	1	0.05156
17:65222614:G:A	50	100	1	0.03431
17:65222653:C:T	50	100	1	0.08624
17:65222682:C:T	50	100	1	0.08624
17:65222715:C:T	50	100	1	0.03867
17:65222879:T:C	50	100	1	0.08642
17:65222935:G:A	50	100	1	0.09985
17:65223201:T:C	50	100	1	0.08624
17:65223483:G:A	50	100	1	0.02269
17:65223515:C:A	50	100	1	0.08624
17:65223820:G:A	50	100	1	0.08715
17:65223844:G:A	50	100	1	0.03468
17:65223927:T:C	50	100	1	0.04067
17:65224090:C:A	50	100	1	0.07153
17:65224433:T:C	50	98	1	0.2711
17:65224564:A:G	50	100	1	0.08914
17:65224647:A:G	50	100	1	0.01434
17:65225511:G:A	50	100	0.95	0.03032
17:65225586:T:G	50	100	1	0.08932
17:65225785:G:A	50	100	0.99	0.1816
17:65225961:T:G	50	100	1	0.01017
17:65226059:G:T	49	100	1	0.08914
17:65226203:G:A	50	100	1	0.08805
17:65226206:C:A	50	100	0.99	0.01598
17:65226207:G:A	50	100	1	0.0118
17:65226270:C:T	50	100	0.99	0.01289
17:65226297:T:C	50	100	1	0.4633
17:65226298:C:T	50	100	1	0.01598
17:65226305:G:T	50	100	0.98	0.08914
17:65226346:G:T	50	100	1	0.1643
17:65226355:G:A	50	100	0.99	0.08751
17:65226386:C:T	50	100	1	0.01598
17:65226396:C:T	50	100	1	0.07226
17:65226561:G:A	50	100	1	0.08914
17:65226747:A:G	50	100	0.99	0.4508
17:65226883:A:G	50	100	1	0.08932
17:65226914:A:G	50	100	1	0.08932
17:65226993:C:T	50	100	1	0.08914
17:65227208:G:A	50	100	1	0.08914
17:65227255:C:T	50	100	0.99	0.02142
17:65227525:A:G	50	100	1	0.08914
17:65227527:A:G	50	100	1	0.08914
17:65227566:C:T	50	100	0.99	0.02142
17:65227594:T:C	50	100	1	0.08914
17:65227670:A:G	50	100	1	0.03813
17:65227831:G:T	50	100	1	0.08914
17:65227844:A:G	50	100	1	0.08914
17:65227883:G:A	50	100	1	0.1647
17:65227909:C:G	50	100	1	0.08914
17:65227931:C:T	50	100	1	0.03595
17:65228106:C:T	49	98	0.87	0.08533
17:65228323:C:T	50	100	1	0.01598
17:65228497:G:A	50	100	1	0.08914
17:65229201:T:C	50	100	1	0.08932
17:65229429:A:G	50	100	1	0.05792
17:65229579:G:C	50	100	1	0.01598
17:65229617:T:G	50	100	1	0.04321
17:65230112:A:G	50	100	0.98	0.01452
17:65230161:G:A	50	100	0.98	0.01816
17:65230256:C:T	50	100	0.99	0.1799
17:65230314:G:T	50	100	0.98	0.02124
17:65230358:G:T	50	100	0.99	0.1797
17:65230359:G:T	50	100	0.99	0.1797
17:65230740:T:C	50	100	0.99	0.2994
17:65230825:A:G	50	100	0.99	0.3415
17:65230912:A:C	50	100	0.99	0.2994
17:65230919:C:T	50	100	1	0.01362
17:65231018:C:A	50	100	0.95	0.01598
17:65231161:T:C	50	100	0.89	0.02142
17:65231172:C:G	50	98	0.96	0.2985
17:65231183:C:T	49	100	1	0.01797
17:65231201:A:G	50	100	0.96	0.01325
17:65231570:A:G	50	100	1	0.04466
17:65231622:C:T	50	98	0.97	0.28
17:65231667:C:T	50	98	0.96	0.3381
17:65231686:G:A	50	98	0.97	0.2874
17:65231807:C:T	50	98	0.97	0.2079
17:65231941:T:C	50	100	0.89	0.0118
17:65231995:G:T	50	100	0.98	0.07026
17:65232172:G:T	50	100	0.99	0.2081
17:65232173:G:C	50	96	0.7	0.03123
17:65232292:G:A	50	100	1	0.0345
17:65232409:T:C	50	100	0.99	0.2202
17:65232559:T:C	50	100	0.99	0.05955
17:65232565:G:T	50	98	1	0.209
17:65232637:G:A	50	100	0.97	0.03468
17:65233113:C:G	50	100	0.85	0.01107
17:65233330:A:G	50	100	0.99	0.2997
17:65233357:A:G	50	100	0.99	0.3007
17:65233637:T:C	50	100	1	0.2101
17:65233718:A:G	50	100	1	0.2101
17:65233764:G:A	50	100	0.83	0.01107
17:65233822:G:A	50	100	1	0.2101
17:65233850:T:C	50	100	1	0.2086
17:65233910:T:G	50	100	1	0.04121
17:65234307:G:C	50	100	0.99	0.221
17:65234321:G:T	50	100	1	0.2101
17:65234368:T:C	50	96	0.99	0.4484
17:65234529:G:A	50	98	0.99	0.2208
17:65234581:T:C	50	100	1	0.2102
17:65234598:G:A	50	100	1	0.2062
17:65234789:G:A	50	94	0.92	0.2928
17:65234845:A:G	50	100	0.83	0.01089
17:65234902:A:G	50	100	1	0.2101
17:65235054:G:A	50	98	0.84	0.03105
17:65235113:A:T	50	100	0.83	0.01089
17:65235131:G:A	50	100	0.83	0.01089
17:65235212:G:A	50	100	0.99	0.221
17:65235434:T:G	50	100	1	0.2101
17:65235698:C:T	50	100	1	0.2101
17:65235893:C:G	50	100	1	0.2101
17:65235960:G:T	50	100	0.99	0.05501
17:65236000:A:G	50	100	1	0.2101
17:65236157:T:A	50	100	0.9	0.01144
17:65236203:G:T	50	98	1	0.2101
17:65236291:A:G	50	100	1	0.2101
17:65236384:C:G	50	100	0.99	0.221
17:65236506:C:G	50	100	1	0.2101
17:65236669:T:A	50	98	0.99	0.2758
17:65236914:T:G	50	100	0.84	0.01089
17:65236971:A:G	50	100	1	0.1754
17:65237009:T:C	50	100	1	0.2099
17:65237137:A:G	50	100	1	0.04121
17:65237407:A:G	50	100	0.99	0.2104
17:65237439:G:A	50	100	0.84	0.01235
17:65237524:C:G	50	100	0.99	0.2213
17:65237551:G:A	50	100	0.95	0.01198
17:65237553:A:C	50	98	0.99	0.2208
17:65237811:G:A	50	100	0.84	0.01089
17:65237818:T:C	50	100	1	0.01107
17:65237826:T:A	50	100	0.98	0.2099
17:65237837:T:A	50	96	0.99	0.2142
17:65237913:A:G	50	94	0.99	0.4377
17:65237933:G:A	50	100	0.99	0.2099
17:65238022:G:T	50	100	0.99	0.2206
17:65238125:G:A	50	100	1	0.06481
17:65238347:G:A	50	100	0.99	0.04103
17:65238767:G:A	50	96	0.99	0.4377
17:65238879:G:A	50	100	0.99	0.2055
17:65238967:A:G	50	98	0.99	0.4615
17:65239014:T:C	50	100	1	0.05919
17:65239256:T:C	50	100	0.88	0.01089
17:65239708:G:A	50	100	0.9	0.01071
17:65239773:G:T	50	100	1	0.04085
17:65239842:A:G	50	98	0.99	0.2206
17:65240147:G:A	50	100	0.93	0.01035
17:65240159:A:G	50	100	0.99	0.22
17:65240214:T:C	50	100	0.99	0.2614
17:65240413:T:G	50	100	1	0.2139
17:65240717:T:C	50	100	0.9	0.01107
17:65240936:C:T	50	100	0.99	0.3936
17:65241208:T:C	50	100	0.97	0.08588
17:65241281:C:T	50	100	0.99	0.01616
17:65241549:C:T	50	100	1	0.01924
17:65241725:A:G	50	100	1	0.05174
17:65241996:G:A	50	100	0.99	0.3023
17:65242214:G:A	50	100	1	0.04993
17:65242237:T:G	50	100	0.99	0.2611
17:65242387:A:T	50	100	1	0.04993
17:65242581:A:G	50	100	0.99	0.3179
17:65242623:G:A	50	100	0.99	0.01071
17:65242664:C:T	50	100	1	0.04993
17:65242755:G:C	50	100	0.96	0.03431
17:65242802:A:G	50	100	1	0.05828
17:65242946:T:C	50	100	0.96	0.03413
17:65243104:C:T	50	100	0.96	0.0345
17:65243199:T:C	50	100	1	0.06772
17:65243240:C:T	50	100	0.93	0.02923
17:65243379:T:C	50	100	0.99	0.4621
17:65243730:A:C	50	100	1	0.05465
17:65243731:C:A	50	100	1	0.1612
17:65244093:G:T	50	100	1	0.1612
17:65244199:A:G	50	100	1	0.2288
17:65244226:A:G	50	100	1	0.2288
17:65244257:C:T	50	100	1	0.06754
17:65244320:T:A	50	100	1	0.06736
17:65244352:A:G	50	100	1	0.06736
17:65244564:C:T	50	100	1	0.06736
17:65244760:G:A	50	98	1	0.01071
17:65244771:C:T	50	100	1	0.04121
17:65244773:C:T	50	100	0.85	0.01144
17:65244781:G:A	50	100	0.98	0.04085
17:65244788:C:T	50	100	0.98	0.04085
17:65244793:C:T	50	100	0.98	0.04085
17:65244956:T:A	50	100	1	0.06736
17:65245020:A:G	50	100	1	0.06736
17:65245091:G:A	50	100	1	0.1589
17:65245125:A:G	50	100	1	0.07008
17:65245262:C:G	50	100	1	0.06754
17:65245417:G:A	50	100	1	0.06754
17:65245536:C:T	50	100	1	0.06754
17:65245595:G:A	50	100	1	0.2289
17:65245703:C:T	50	100	1	0.1719
17:65245718:G:A	50	100	0.99	0.2859
17:65245803:C:T	50	100	1	0.2289
17:65245838:C:G	50	100	1	0.2289
17:65245864:C:A	50	100	1	0.1612
17:65245936:G:A	50	100	0.96	0.03431
17:65245943:C:T	50	100	1	0.1574
17:65246047:C:A	50	100	0.96	0.03431
17:65246216:C:T	50	100	1	0.1612
17:65246392:A:C	50	100	1	0.1612
17:65246413:G:C	50	100	0.92	0.01616
17:65246500:C:T	50	100	0.99	0.05428
17:65246514:A:G	50	98	1	0.2289
17:65246666:G:A	50	100	1	0.1612
17:65246700:C:G	50	100	1	0.1612
17:65246932:T:C	50	100	1	0.06754
17:65246961:G:A	50	100	1	0.1612
17:65246992:C:G	50	100	1	0.1612
17:65247248:C:T	50	100	1	0.1612
17:65247255:C:T	50	100	1	0.06754
17:65247329:C:T	50	100	1	0.05955
17:65247330:G:A	50	100	0.95	0.03831
17:65247411:T:C	50	100	1	0.2289
17:65247468:G:A	50	100	1	0.2289
17:65247532:G:A	50	100	1	0.06754
17:65247553:G:A	50	100	1	0.01071
17:65247556:C:T	49	100	1	0.06754
17:65247704:T:A	50	100	1	0.06754
17:65247943:A:G	50	100	1	0.2318
17:65247950:A:C	50	100	0.99	0.01743
17:65248205:G:A	50	100	1	0.01053
17:65248299:A:T	50	100	0.96	0.03431
17:65248345:A:C	50	100	1	0.0276
17:65248395:G:C	50	100	1	0.1645
17:65248857:T:C	50	100	0.97	0.08987
17:65248912:C:T	50	100	1	0.2219
17:65249059:T:C	49	100	1	0.1647
17:65249088:C:T	50	100	1	0.1643
17:65249144:G:A	50	100	1	0.01053
17:65249330:G:A	50	100	0.96	0.03431
17:65249354:C:A	50	100	1	0.1616
17:65249467:C:T	50	100	1	0.05773
17:65249468:G:T	50	100	0.99	0.05428
17:65249632:T:C	50	98	0.99	0.226
17:65249704:C:T	50	100	0.99	0.1679
17:65249886:T:A	50	100	0.98	0.4377
17:65250130:A:G	50	100	0.96	0.3215
17:65250149:C:T	50	100	0.93	0.04412
17:65250160:T:A	50	94	0.84	0.09877
17:65250429:T:C	50	98	0.87	0.03903
17:65251013:G:A	50	96	0.98	0.2549
17:65251081:G:A	50	100	0.97	0.02179
17:65251146:C:T	50	100	0.98	0.04811
17:65251163:T:G	50	100	0.98	0.04811
17:65251257:T:C	50	100	0.98	0.02197
17:65251376:G:A	50	100	1	0.02796
17:65251697:G:A	50	98	0.99	0.1855
17:65251748:G:A	50	100	0.99	0.07389
17:65251774:T:G	50	100	1	0.02306
17:65251957:C:T	50	100	1	0.0541
17:65251968:G:A	50	100	1	0.04829
17:65252116:C:T	50	100	1	0.04829
17:65252179:A:G	50	100	1	0.02215
17:65252193:G:A	50	100	1	0.03867
17:65252271:A:G	50	100	1	0.04829
17:65252334:C:T	50	98	0.99	0.437
17:65252425:A:T	50	100	1	0.1629
17:65252438:G:T	50	100	1	0.02614
17:65252611:G:A	50	100	0.99	0.05719
17:65252665:C:T	50	100	1	0.01289
17:65252690:G:A	50	100	1	0.04829
17:65252794:A:C	50	100	1	0.04829
17:65252852:T:C	50	100	1	0.04847
17:65252873:A:T	50	100	0.99	0.1057
17:65252880:T:C	50	100	0.99	0.05737
17:65253080:G:A	50	100	0.91	0.0118
17:65253144:A:G	50	100	1	0.1632
17:65253317:A:G	50	100	0.95	0.04847
17:65253395:A:T	50	100	1	0.04829
17:65253424:G:A	50	100	1	0.04829
17:65253468:G:A	50	98	0.99	0.1859
17:65253481:A:C	50	100	1	0.05737
17:65253681:T:C	50	100	1	0.04829
17:65253794:A:G	50	100	1	0.04829
17:65253896:T:A	50	98	0.99	0.2743
17:65253926:A:G	50	100	1	0.05664
17:65254001:G:A	50	100	1	0.03595
17:65254058:C:T	50	100	1	0.05664
17:65254117:G:A	50	100	1	0.02614
17:65254216:T:G	50	98	0.99	0.4506
17:65254302:C:T	50	100	1	0.02633
17:65254303:G:A	50	100	1	0.02415
17:65254319:C:A	50	100	1	0.04847
17:65254346:A:C	50	100	0.99	0.04557
17:65254685:G:C	50	100	1	0.05664
17:65255033:C:T	50	98	0.9	0.02451
17:65255064:G:A	50	100	0.99	0.07462
17:65255271:G:T	50	100	0.99	0.05755
17:65255380:T:G	50	98	0.99	0.4179
17:65255792:C:T	50	100	1	0.01834
17:65255834:A:T	50	100	1	0.04847
17:65255842:T:C	50	98	0.99	0.4742
17:65255912:G:A	50	98	0.99	0.4733
17:65256024:T:C	50	100	1	0.1543
17:65256033:G:A	50	100	1	0.03903
17:65256041:C:T	50	100	1	0.02233
17:65256201:T:C	50	100	1	0.1545
17:65256759:T:A	50	100	0.99	0.05755
17:65256866:A:C	50	100	1	0.1543
17:65256920:T:C	50	100	0.99	0.1545
17:65257009:C:T	50	100	1	0.02415
17:65257121:C:T	50	92	0.84	0.08261
17:65257141:C:T	50	100	1	0.156
17:65257169:T:C	50	100	0.98	0.01616
17:65257339:C:T	50	100	0.98	0.02233
17:65257569:T:C	50	100	0.99	0.2073
17:65257680:A:G	49	95.9	0.97	0.467
17:65257729:A:G	50	100	1	0.01834
17:65258075:G:A	50	100	0.99	0.1779
17:65258126:C:T	50	100	1	0.1545
17:65258306:A:G	50	100	1	0.1545
17:65258392:G:A	50	100	0.98	0.02324
17:65258415:C:G	50	100	0.99	0.1514
17:65258439:G:A	50	100	0.98	0.0236
17:65259446:G:A	50	100	0.98	0.02306
17:65259650:T:A	50	100	1	0.06028
17:65259907:C:T	50	98	0.98	0.07498
17:65260169:G:A	50	92	0.88	0.0699
17:65260776:C:G	50	100	0.99	0.1768
17:65261035:C:T	50	100	1	0.0797
17:65261117:C:G	50	100	1	0.01362
17:65261415:G:C	50	100	1	0.1235
17:65261434:A:C	50	100	0.99	0.02306
17:65261441:A:G	50	100	1	0.1425
17:65261729:G:C	50	100	1	0.04412
17:65261778:A:C	50	100	1	0.04412
17:65261830:A:C	50	100	1	0.01362
17:65261900:A:G	50	98	0.99	0.4744
17:65261967:C:T	50	100	1	0.0797
17:65262222:C:T	50	100	1	0.07988
17:65262672:T:C	50	100	1	0.03014
17:65262938:C:T	50	100	0.99	0.1754
17:65263527:C:G	50	100	1	0.2306
17:65263626:A:G	50	100	0.99	0.02197
17:65263833:G:A	50	100	1	0.1238
17:65264288:C:T	50	100	1	0.4744
17:65264377:C:T	50	100	1	0.02215
17:65264576:T:C	50	100	1	0.06264
17:65264612:A:C	50	100	1	0.02306
17:65264624:T:C	50	100	1	0.07988
17:65264926:C:T	50	100	1	0.02215
17:65264993:G:A	50	100	1	0.4005
17:65265711:T:C	50	100	0.99	0.1754
17:65266123:A:G	50	100	1	0.07335
17:65266275:A:G	50	100	1	0.2609
17:65266346:T:G	50	100	1	0.1255
17:65266501:C:T	50	100	1	0.03014
17:65266638:C:T	50	100	1	0.1394
17:65266838:T:C	50	100	1	0.01398
17:65266914:G:T	50	100	1	0.0935
17:65266930:A:G	50	100	1	0.03014
17:65267076:A:C	50	100	1	0.02179
17:65267199:T:C	50	100	0.99	0.177
17:65267401:C:T	50	100	1	0.1696
17:65267532:A:T	50	100	1	0.1244
17:65267861:T:G	50	100	1	0.0216
17:65268085:G:C	50	100	1	0.01017
17:65268261:G:A	50	100	1	0.04448
17:65268273:G:A	50	100	0.99	0.01888
17:65268276:G:T	50	100	1	0.2295
17:65268562:G:T	50	100	1	0.01344
17:65268623:C:T	50	100	1	0.02959
17:65269139:G:A	50	100	1	0.3466
17:65269758:C:T	50	100	1	0.1182
17:65270091:C:T	50	100	1	0.05428
17:65270131:T:C	50	100	0.99	0.01888
17:65270292:G:C	50	100	1	0.01416
17:65270332:T:C	50	100	1	0.03159
17:65270504:C:T	50	100	1	0.3538
17:65270599:G:A	50	100	1	0.02959
17:65271116:G:A	50	100	1	0.02977
17:65271125:T:C	50	100	1	0.2676
17:65271165:G:C	50	100	1	0.07389
17:65271178:A:G	50	100	1	0.02977
17:65271232:T:C	50	100	1	0.05701
17:65271296:G:A	50	100	1	0.07407
17:65271387:T:C	50	100	0.91	0.03794
17:65271491:A:G	50	100	1	0.02233
17:65271502:A:G	50	100	1	0.4495
17:65271641:C:T	50	98	0.86	0.01761
17:65271644:G:C	50	100	1	0.03468
17:65271712:T:G	50	100	1	0.02015
17:65271793:A:G	50	100	1	0.07171
17:65271948:C:T	50	94	0.85	0.0187
17:65271975:C:G	49	100	1	0.4748
17:65272024:C:A	50	100	1	0.03032
17:65272170:T:A	50	100	1	0.03032
17:65272181:C:T	50	100	1	0.03032
17:65272309:A:C	32	84.4	0.75	0.02397
17:65272310:A:C	41	97.6	0.96	0.07625
17:65272505:G:C	50	100	1	0.289
17:65272708:G:A	50	100	1	0.06082
17:65272725:G:A	50	100	1	0.02179
17:65272976:G:A	50	100	1	0.0305
17:65273075:A:G	50	100	1	0.01162
17:65273272:C:T	50	100	1	0.0374
17:65273606:G:A	50	98	0.96	0.03032
17:65273705:C:T	50	100	1	0.0305
17:65273747:A:G	50	100	1	0.1089
17:65273970:T:A	50	100	1	0.03032
17:65274148:A:C	50	100	1	0.0374
17:65274161:C:A	50	100	1	0.03159
17:65274205:C:T	50	100	1	0.01162
17:65274472:A:G	50	100	1	0.4898
17:65274870:G:A	50	100	1	0.3166
17:65275107:A:G	50	100	0.99	0.02487
17:65275204:C:A	50	100	0.99	0.2787
17:65275303:T:C	50	100	1	0.03141
17:65275318:C:T	50	100	1	0.09659
17:65276258:T:A	50	98	0.98	0.08624
17:65276335:A:C	50	100	0.99	0.3876
17:65276497:G:C	50	100	1	0.02197
17:65276524:A:G	50	100	1	0.05574
17:65276585:G:A	50	100	1	0.03032
17:65276685:C:A	50	100	0.99	0.2662
17:65276854:A:G	50	100	1	0.01162
17:65277266:C:T	50	100	0.99	0.2667
17:65277299:T:G	50	100	1	0.03032
17:65277318:A:T	50	100	0.99	0.2783
17:65277668:C:G	50	100	1	0.01507
17:65277962:A:G	50	100	1	0.02179
17:65277979:T:A	50	100	0.99	0.04194
17:65277991:C:A	50	100	0.99	0.4733
17:65278145:C:T	50	100	1	0.02614
17:65278160:G:C	50	98	0.83	0.01779
17:65278177:A:G	50	100	0.99	0.2781
17:65278187:C:A	50	100	1	0.02596
17:65278255:C:T	50	100	0.98	0.04194
17:65278445:C:T	50	100	0.98	0.05374
17:65278851:C:G	50	100	0.99	0.1414
17:65278900:T:C	50	100	1	0.4025
17:65279028:G:C	50	100	1	0.02596
17:65279071:A:G	50	98	0.98	0.1133
17:65279294:C:T	50	100	1	0.3568
17:65279450:C:T	50	98	1	0.2663
17:65279499:A:G	50	100	1	0.01198
17:65279860:C:T	50	98	1	0.2703
17:65280233:T:C	50	98	1	0.2707
17:65280304:T:C	50	98	1	0.2571
17:65280346:C:A	50	98	1	0.1924
17:65280391:G:A	50	100	1	0.03413
17:65280410:T:C	50	98	1	0.1926
17:65280482:C:T	50	100	1	0.01271
17:65280579:C:T	50	100	1	0.0679
17:65280662:C:T	50	98	0.99	0.2712
17:65280695:T:C	50	98	0.99	0.4971
17:65280715:T:C	50	100	0.98	0.1382
17:65281271:T:C	50	100	0.99	0.09677
17:65281385:G:A	50	100	0.92	0.03395
17:65281406:T:C	50	100	0.99	0.09677
17:65281623:G:T	50	100	0.96	0.01725
17:65281868:T:A	50	100	1	0.01797
17:65281869:T:C	50	98	0.99	0.4546
17:65281882:A:T	50	98	1	0.2783
17:65281890:G:A	50	98	1	0.4045
17:65281920:C:A	50	98	1	0.4047
17:65281953:T:C	50	100	1	0.01797
17:65282456:C:T	50	100	0.98	0.0354
17:65282619:C:A	50	98	1	0.2645
17:65282621:T:C	50	100	1	0.07135
17:65282688:T:C	50	100	0.98	0.07135
17:65282899:A:G	50	98	1	0.2643
17:65282942:T:G	50	100	1	0.07153
17:65283176:T:C	50	100	1	0.01797
17:65283407:T:A	50	96	1	0.2642
17:65283411:C:G	50	96	1	0.2642
17:65283455:C:T	50	100	0.99	0.1253
17:65283603:T:C	50	100	0.99	0.1432
17:65283680:T:C	50	98	1	0.4546
17:65283877:C:G	50	100	0.99	0.2206
17:65283883:G:A	50	100	1	0.2645
17:65284007:A:G	50	100	1	0.03431
17:65284531:A:G	50	100	0.99	0.1378
17:65284604:C:T	50	100	0.93	0.03776
17:65284648:C:T	50	100	1	0.05283
17:65284719:C:T	50	100	1	0.02487
17:65285274:G:T	49	98	0.96	0.02705
17:65285313:A:G	48	100	1	0.2649
17:65285336:G:T	50	96	1	0.3931
17:65285588:A:G	50	100	1	0.01797
17:65285639:C:T	50	100	1	0.01071
17:65285670:A:T	50	100	0.99	0.1233
17:65286060:T:C	50	100	0.99	0.2142
17:65286071:A:T	50	100	1	0.01071
17:65286110:T:C	50	100	0.99	0.4305
17:65286396:T:C	50	96	0.96	0.2081
17:65286611:G:T	50	100	1	0.03722
17:65286722:A:G	50	100	1	0.04212
17:65286852:G:A	50	100	0.99	0.03704
17:65286981:C:T	50	100	1	0.01053
17:65287440:T:C	50	100	1	0.118
17:65287472:T:G	50	100	1	0.07171
17:65287488:G:A	50	100	1	0.01797
17:65287517:A:G	50	100	1	0.2651
17:65287828:C:T	50	98	1	0.3676
17:65287879:T:C	50	100	1	0.118
17:65287904:C:G	49	100	1	0.4535
17:65288015:T:C	50	100	1	0.4862
17:65288020:G:C	50	100	1	0.02487
17:65288046:T:C	50	100	1	0.02505
17:65288143:C:A	50	100	1	0.4862
17:65288212:G:C	50	100	1	0.07171
17:65288226:A:C	50	100	1	0.4862
17:65288348:C:T	50	100	1	0.3887
17:65288364:C:T	50	100	1	0.02487
17:65288468:T:C	50	100	0.98	0.07208
17:65288557:G:A	50	100	0.97	0.01434
17:65288975:A:G	50	100	1	0.3836
17:65289037:C:T	50	100	0.98	0.1409
17:65289143:T:C	50	100	1	0.1607
17:65289462:C:T	50	100	0.95	0.01489
17:65289468:A:G	50	100	1	0.4784
17:65289556:G:A	50	100	0.98	0.1004
17:65289786:A:T	50	100	1	0.01852
17:65290177:T:C	50	100	1	0.01852
17:65290655:C:G	50	100	1	0.2244
17:65290672:G:A	50	100	0.99	0.02088
17:65290680:T:C	50	100	0.94	0.01489
17:65290753:A:C	50	100	1	0.04847
17:65290819:C:T	50	100	0.93	0.03667
17:65290891:T:C	50	100	1	0.3822
17:65291049:C:T	50	100	0.97	0.1002
17:65291148:A:C	50	100	0.93	0.01924
17:65291332:A:G	50	100	0.98	0.1006
17:65291471:C:T	50	100	1	0.0492
17:65291622:T:C	50	100	1	0.02342
17:65291796:A:G	50	100	1	0.2703
17:65291942:G:T	50	100	1	0.01652
17:65292096:C:T	50	100	1	0.01598
17:65292117:C:T	50	98	0.99	0.386
17:65292530:T:C	50	100	1	0.4533
17:65292551:A:G	50	100	0.94	0.01961
17:65292559:A:G	50	100	1	0.4488
17:65292594:C:T	50	100	1	0.02977
17:65292671:C:T	50	100	1	0.01852
17:65292982:A:G	50	100	1	0.01253
17:65293042:C:T	50	100	0.98	0.0256
17:65293127:G:C	50	100	0.98	0.02542
17:65293202:C:T	50	100	0.99	0.07988
17:65293639:A:G	50	100	1	0.1086
17:65293693:T:C	50	100	1	0.4533
17:65293702:C:T	50	100	1	0.05011
17:65293763:G:A	50	100	0.96	0.02651
17:65293861:G:A	50	100	0.98	0.07226
17:65293903:A:T	50	100	0.92	0.02433
17:65294246:A:G	50	100	1	0.4782
17:65294314:G:T	50	100	1	0.04847
17:65294416:A:T	50	100	0.86	0.01906
17:65294421:G:A	50	100	1	0.02324
17:65294842:T:C	50	100	0.99	0.1636
17:65294859:G:T	50	100	0.99	0.1639
17:65295285:G:A	49	100	0.99	0.3885
17:65295680:A:C	50	100	0.98	0.07081
17:65296278:C:G	50	100	0.98	0.2039
17:65296741:G:A	50	94	0.85	0.02033
17:65297041:C:T	50	100	0.98	0.07044
17:65297042:G:A	50	100	0.99	0.1997
17:65297521:G:C	50	100	1	0.4975
17:65297536:A:G	50	100	0.96	0.03813
17:65298324:T:A	50	100	1	0.03704
17:65298737:G:A	50	100	0.99	0.4232
17:65298902:A:G	50	100	0.97	0.07026
17:65299037:T:C	50	100	0.96	0.0216
17:65299179:T:G	50	100	0.98	0.1077
17:65299259:T:C	50	100	1	0.03794
17:65300127:C:T	50	100	0.97	0.07008
17:65300744:A:G	50	100	1	0.08406
17:65300748:C:T	50	100	0.99	0.01924
17:65300806:C:T	50	100	0.99	0.01924
17:65300891:C:A	50	100	0.93	0.03631
17:65301003:C:T	50	100	0.99	0.4657
17:65301197:G:A	50	100	0.97	0.0187
17:65301218:A:G	50	100	1	0.1843
17:65301528:A:G	50	98	0.99	0.01924
17:65301702:C:T	50	100	1	0.1934
17:65301809:T:C	50	98	0.89	0.02251
17:65301951:A:G	50	100	0.99	0.04575
17:65301978:T:C	50	98	1	0.1498
17:65301990:A:G	50	100	0.96	0.01888
17:65302068:T:C	50	98	1	0.2843
17:65302764:T:C	50	100	1	0.09659
17:65302956:G:A	50	100	0.99	0.09768
17:65303409:G:C	50	98	0.98	0.07044
17:65303417:G:A	50	100	0.99	0.03994
17:65304003:C:T	50	100	1	0.1917
17:65304596:C:A	36	97.2	0.66	0.0138
17:65305104:G:C	50	98	1	0.4581
17:65305419:A:G	50	100	0.99	0.1055
17:65305737:T:C	50	98	0.99	0.1053
17:65306357:A:G	50	100	0.99	0.1634
17:65306433:T:A	50	100	0.99	0.01888
17:65306521:C:A	50	100	0.98	0.0354
17:65306562:A:G	50	100	1	0.09749
17:65307092:A:G	50	100	0.96	0.02415
17:65307301:C:T	50	100	0.99	0.2854
17:65307324:T:A	50	100	0.93	0.01107
17:65307812:C:T	50	100	0.9	0.0236
17:65307856:G:A	50	100	0.96	0.02923
17:65308317:G:T	50	100	1	0.1806
17:65308422:G:A	50	100	1	0.01434
17:65308479:C:G	50	100	0.96	0.03032
17:65308512:T:C	50	100	0.98	0.1436
17:65308574:A:G	50	100	1	0.01725
17:65308855:C:T	50	100	0.99	0.2565
17:65309252:T:A	50	100	1	0.486
17:65309278:G:A	50	100	0.94	0.01525
17:65309535:G:A	50	100	1	0.4866
17:65309657:C:T	50	98	0.97	0.07462
17:65309717:G:A	50	100	1	0.08787
17:65309821:A:C	50	100	0.99	0.1924
17:65309879:C:T	50	98	0.96	0.07444
17:65310006:A:G	50	100	0.96	0.03595
17:65310184:G:A	50	100	0.96	0.04375
17:65310304:C:A	50	78	0.98	0.06082
17:65310474:A:G	50	100	1	0.01452
17:65310815:C:T	50	100	0.92	0.01525
17:65310830:T:C	50	100	0.99	0.4909
17:65311615:G:A	50	100	1	0.1006
17:65311645:G:A	50	100	0.94	0.01561
17:65311794:C:T	50	100	0.95	0.08097
17:65311931:C:T	50	98	1	0.1803
17:65312325:T:C	50	100	0.97	0.01053
17:65312513:T:C	50	98	0.99	0.4323
17:65312581:G:A	50	100	1	0.1089
17:65312655:G:A	50	100	0.96	0.01144
17:65312741:C:T	50	98	1	0.1091
17:65313080:A:G	50	92	0.92	0.2306
17:65313368:A:G	50	100	0.97	0.01271
17:65313923:T:A	50	98	0.95	0.07081
17:65314437:G:C	50	100	0.95	0.02197
17:65314577:C:T	50	100	0.95	0.02433
17:65314671:A:T	50	100	0.97	0.04775
17:65314684:G:T	50	100	0.9	0.01852
17:65314930:C:T	50	100	0.97	0.04739
17:65315090:C:T	50	98	0.96	0.02596
17:65315597:G:A	50	98	0.97	0.07407
17:65315804:A:G	50	100	0.98	0.4027
17:65315838:T:A	50	100	0.99	0.396
17:65316060:C:T	50	100	0.88	0.01071
17:65317687:C:A	50	100	0.9	0.01471
17:65317785:A:C	50	100	0.91	0.01107
17:65317898:C:T	50	100	0.97	0.02596
17:65318073:G:T	50	100	0.99	0.3889
17:65318212:A:C	50	100	0.99	0.3845
17:65318442:A:G	50	100	0.99	0.2524
17:65318512:A:T	50	100	0.97	0.02306
17:65318566:A:T	49	100	0.97	0.02596
17:65318738:A:G	50	100	0.99	0.3883
17:65318772:T:C	50	100	0.99	0.3883
17:65318990:A:G	50	98	0.88	0.01834
17:65319020:C:G	50	100	0.99	0.4345
17:65319199:G:A	50	100	0.99	0.08787
17:65319571:A:G	50	100	1	0.02596
17:65319655:T:C	50	100	1	0.01325
17:65319733:G:A	50	100	1	0.0345
17:65319865:A:G	50	100	0.98	0.05029
17:65319878:T:C	50	98	0.99	0.3871
17:65320019:C:T	50	100	1	0.02614
17:65320231:T:G	50	100	1	0.02614
17:65320522:C:T	50	100	1	0.1291
17:65320533:G:A	50	100	0.97	0.01216
17:65320665:C:T	50	100	0.79	0.01344
17:65320920:C:A	50	100	1	0.02614
17:65320929:T:C	50	100	0.95	0.01688
17:65321011:G:C	50	100	1	0.2587
17:65321180:A:G	50	100	1	0.2195
17:65321237:C:T	50	100	0.98	0.0374
17:65321380:A:C	50	100	0.99	0.1832
17:65321593:C:A	50	100	0.99	0.1298
17:65321614:C:T	50	100	0.97	0.01126
17:65321630:T:A	50	100	0.95	0.01688
17:65321756:C:T	50	100	1	0.01307
17:65321873:G:A	50	100	0.95	0.01688
17:65322059:C:T	50	98	0.97	0.09622
17:65322111:C:T	50	100	0.95	0.03867
17:65322178:G:A	50	100	0.87	0.02179
17:65322261:G:A	50	100	1	0.05882
17:65322434:G:A	50	100	0.96	0.0345
17:65322538:C:T	50	100	1	0.01307
17:65322571:G:A	50	100	1	0.01307
17:65322798:C:T	50	100	1	0.02869
17:65323065:C:G	50	100	0.99	0.282
17:65323132:C:T	50	100	1	0.05338
17:65323142:C:T	50	100	1	0.06736
17:65323279:G:T	50	100	0.99	0.09622
17:65323747:G:T	50	100	1	0.05338
17:65323804:C:T	50	100	1	0.05356
17:65324040:C:T	50	100	1	0.05338
17:65324087:C:T	50	100	0.88	0.01489
17:65324116:G:A	50	100	0.99	0.09604
17:65324866:T:C	50	100	1	0.02451
17:65324954:C:T	50	100	1	0.02469
17:65325155:A:T	50	100	0.98	0.01906
17:65325596:G:T	50	100	0.95	0.02106
17:65325682:T:C	50	100	0.97	0.06209
17:65326171:G:A	50	100	1	0.2055
17:65326265:G:A	50	100	0.76	0.02306
17:65326444:T:C	50	100	1	0.04684
17:65326448:C:T	50	92	0.68	0.05556
17:65326451:T:C	50	96	0.99	0.2237
17:65326895:G:C	50	100	1	0.06754
17:65327425:G:T	50	100	1	0.2053
17:65327463:T:C	50	100	1	0.2053
17:65327540:G:T	50	100	1	0.2053
17:65327559:G:A	50	100	1	0.02106
17:65327625:A:T	50	100	1	0.05356
17:65327690:G:A	50	100	1	0.01307
17:65327693:T:G	50	100	0.99	0.2053
17:65327892:A:G	50	98	0.76	0.05701
17:65327893:A:G	50	100	1	0.2053
17:65327976:C:T	50	100	1	0.2099
17:65328115:C:G	50	100	1	0.06754
17:65328308:T:G	50	100	1	0.2053
17:65328360:T:C	50	100	1	0.02451
17:65328463:A:G	50	98	1	0.2469
17:65328492:C:T	50	100	1	0.02124
17:65328733:C:T	50	100	1	0.05374
17:65328786:T:C	50	100	0.99	0.03885
17:65329112:A:C	50	100	1	0.2053
17:65329141:G:T	50	100	1	0.2053
17:65329320:T:C	50	100	1	0.1999
17:65329396:C:T	50	100	1	0.2478
17:65329467:A:G	50	100	1	0.2473
17:65329945:G:A	50	96	1	0.1592
17:65330092:G:A	50	100	0.99	0.2053
17:65330246:T:G	46	95.7	1	0.2028
17:65330641:G:A	50	100	1	0.2053
17:65331104:C:A	50	100	1	0.2324
17:65331252:C:T	50	100	1	0.2614
17:65331257:T:G	50	100	1	0.2614
17:65331515:A:T	50	100	0.99	0.03903
17:65331769:G:A	50	100	1	0.01307
17:65331815:T:C	50	100	1	0.2613
17:65331913:T:C	50	100	1	0.2613
17:65331948:G:A	50	100	1	0.2613
17:65331971:T:G	50	100	1	0.232
17:65332440:T:C	50	100	1	0.01924
17:65332496:A:G	50	100	1	0.02088
17:65332680:A:G	50	100	0.94	0.02996
17:65332946:A:T	50	100	1	0.02469
17:65333083:G:T	50	100	1	0.01126
17:65333229:T:G	50	100	1	0.02233
17:65333618:C:T	50	100	1	0.01307
17:65333647:A:G	50	100	1	0.2222
17:65334126:T:A	50	100	1	0.06754
17:65334287:C:A	50	100	1	0.02905
17:65334351:A:G	50	100	1	0.01543
17:65334390:T:A	50	100	1	0.2088
17:65334459:T:C	50	100	1	0.02505
17:65334643:T:C	50	100	0.95	0.02996
17:65334731:C:T	50	100	1	0.02179
17:65334745:G:C	50	100	1	0.02505
17:65334864:A:C	50	100	1	0.2244
17:65334926:A:G	50	100	0.98	0.0472
17:65334978:A:C	50	100	1	0.06736
17:65335193:C:T	50	100	1	0.06264
17:65335287:A:T	50	100	1	0.02397
17:65335610:A:G	50	100	1	0.02633
17:65335745:T:C	50	100	1	0.1872
17:65335789:A:G	50	100	0.99	0.01325
17:65335932:G:T	50	100	0.95	0.03686
17:65335990:T:C	50	100	1	0.1872
17:65336000:C:A	50	100	1	0.1627
17:65336060:T:C	50	100	0.98	0.0472
17:65336627:C:G	50	100	1	0.06209
17:65336634:G:A	50	100	1	0.06754
17:65336700:C:T	50	100	1	0.02887
17:65336778:T:C	50	100	1	0.1825
17:65336837:T:G	47	100	1	0.1825
17:65336860:C:T	39	100	0.78	0.01707
17:65337136:A:T	50	98	1	0.128
17:65337137:T:A	50	100	0.95	0.04866
17:65337191:T:G	50	100	1	0.03177
17:65337541:G:A	50	100	0.99	0.01325
17:65337586:A:G	50	96	0.98	0.2622
17:65337825:A:G	50	100	1	0.02179
17:65337886:A:G	50	100	0.86	0.02233
17:65338195:C:A	50	100	1	0.08896
17:65338255:C:T	50	100	1	0.07044
17:65338547:T:C	50	100	1	0.2081
17:65338563:C:T	50	100	1	0.0443
17:65338770:T:C	50	100	1	0.2102
17:65339283:G:C	50	100	1	0.2101
17:65339457:T:C	50	100	1	0.04575
17:65340351:A:T	50	100	1	0.07044
17:65340375:T:C	50	100	1	0.2075
17:65340558:A:G	50	100	1	0.2099
17:65340666:A:G	50	98	0.99	0.4677
17:65340940:G:A	50	100	1	0.1639
17:65341258:A:G	50	100	1	0.02469
17:65341690:G:A	50	100	0.99	0.04085
17:65341975:C:A	50	100	1	0.2803
17:65342202:A:T	50	100	1	0.1656
17:65342242:C:A	50	100	1	0.1166
17:65342485:A:C	50	100	0.97	0.01144
17:65343126:T:C	50	100	1	0.02814
17:65343883:G:A	50	100	0.94	0.0236
17:65344408:C:T	50	100	0.98	0.07353
17:65344972:C:T	50	100	1	0.03849
17:65345320:G:A	50	100	1	0.02378
17:65345546:A:G	50	100	1	0.03704
17:65346047:A:C	50	100	0.98	0.02905
17:65346116:G:A	50	100	1	0.01652
17:65346130:A:G	50	100	1	0.03867
17:65346327:T:C	50	100	0.97	0.03849
17:65346470:A:G	50	100	1	0.03849
17:65346685:C:T	50	100	1	0.01561
17:65346942:G:A	50	100	0.97	0.04739
17:65347054:T:C	50	96	0.98	0.3813
17:65347308:C:T	50	100	1	0.03849
17:65347385:C:G	50	100	0.96	0.03068
17:65347581:A:G	50	100	1	0.01452
17:65347599:A:G	50	100	0.99	0.05864
17:65347810:A:C	50	100	0.99	0.3863
17:65348020:G:A	50	94	0.88	0.05646
17:65348602:T:G	50	100	0.99	0.01144
17:65348966:A:G	50	100	0.95	0.01434
17:65349052:G:A	50	100	0.97	0.04938
17:65349186:C:T	50	100	0.97	0.03922
17:65349484:C:T	50	100	1	0.05901
17:65349550:C:T	50	100	0.95	0.02887
17:65350028:G:C	50	98	0.98	0.3829
17:65350109:G:A	50	100	1	0.03849
17:65350295:C:T	50	100	0.9	0.02814
17:65350340:G:A	50	100	0.97	0.03958
17:65350576:C:T	50	100	1	0.05701
17:65350608:C:T	50	96	0.98	0.2204
17:65350609:T:G	50	98	0.98	0.3974
17:65350777:T:C	50	100	0.99	0.03867
17:65351062:G:A	50	100	0.97	0.0492
17:65351276:G:A	50	100	0.99	0.05683
17:65351403:C:T	50	96	0.98	0.2179
17:65352086:G:A	50	100	0.96	0.04194
17:65352617:A:G	50	100	1	0.01035
17:65352845:A:T	50	100	0.95	0.0394
17:65353184:T:A	50	100	0.98	0.05701
17:65353936:A:G	50	96	0.97	0.219
17:65354079:A:G	50	100	0.96	0.0423
17:65354237:C:T	50	100	0.95	0.07462
17:65354333:T:C	50	100	0.97	0.06082
17:65354480:C:T	50	96	0.96	0.2863
17:65354842:A:C	50	100	0.94	0.04303
17:65355322:G:A	50	100	0.92	0.04938
17:65355511:G:A	50	96	0.94	0.4586
17:65355841:C:T	50	100	0.88	0.03976
17:65355908:A:G	50	100	0.76	0.02542
17:65355993:G:A	50	100	0.92	0.05428
17:65356136:A:G	50	98	0.91	0.1338
17:65356192:A:G	50	100	0.84	0.03667
17:65356310:T:C	50	94	0.78	0.0532
17:65356847:G:A	50	84	0.83	0.467
17:65356911:G:C	50	100	0.89	0.02705
17:65357055:A:G	50	100	0.65	0.01271
17:65357785:G:A	50	96	0.76	0.06118
17:65357791:C:T	50	100	0.83	0.01688
17:65357795:G:A	50	86	0.88	0.4847
17:65357839:A:G	50	86	0.88	0.4791
17:65357851:A:G	50	94	0.81	0.05792
17:65357862:C:T	50	98	0.9	0.01344
17:65357893:T:C	50	98	0.9	0.01362
17:65357975:G:A	50	86	0.93	0.1963
17:65358609:G:A	50	100	0.77	0.02814
17:65358619:G:A	50	100	0.92	0.02796
17:65358780:A:C	50	100	0.96	0.2965
17:65358988:T:C	50	100	0.95	0.01126
17:65359110:T:C	50	100	0.97	0.3007
17:65359877:C:T	50	100	1	0.01162
17:65360056:C:T	50	98	0.99	0.4361
17:65360273:G:T	50	100	0.99	0.04212
17:65360296:C:T	50	100	0.99	0.04212
17:65360584:A:G	50	98	0.99	0.0374
17:65360614:G:A	50	100	0.98	0.04757
17:65360636:G:T	50	100	0.87	0.0305
17:65360879:G:A	50	100	0.99	0.04884
17:65360924:G:T	50	100	1	0.03123
17:65360933:G:T	50	100	1	0.2549
17:65361202:T:A	50	100	1	0.4377
17:65361489:C:T	50	100	1	0.3771
17:65361512:T:G	50	100	0.99	0.4296
17:65361600:G:C	50	100	1	0.03105
17:65361699:G:A	50	100	1	0.4377
17:65361712:A:C	50	98	0.92	0.04884
17:65361839:G:A	50	100	1	0.3715
17:65362077:A:C	50	100	0.99	0.065
17:65362936:C:G	50	100	1	0.1371
17:65363061:G:A	50	100	0.99	0.01688
17:65363674:A:G	50	100	1	0.4381
17:65364284:G:A	50	100	1	0.0118
17:65364318:A:G	50	100	1	0.4481
17:65364420:C:T	50	100	1	0.0118
17:65364676:A:T	50	100	1	0.4475
17:65364681:G:C	50	100	1	0.02723
17:65364751:C:T	50	100	0.98	0.01943
17:65365358:C:T	50	100	1	0.02469
17:65365869:C:T	50	100	1	0.0256
17:65366164:C:T	50	100	1	0.0118
17:65366300:C:T	50	100	0.98	0.01707
17:65366331:C:T	50	100	0.9	0.01779
17:65366407:C:T	50	100	1	0.03105
17:65366597:G:A	50	100	1	0.04575
17:65366949:A:T	50	100	0.95	0.01761
17:65366998:G:A	50	100	1	0.03704
17:65367728:A:G	50	100	1	0.0158
17:65368123:G:T	50	100	1	0.4481
17:65369080:G:A	50	100	1	0.3263
17:65369115:C:T	50	100	1	0.4479
17:65369279:T:C	50	100	1	0.02596
17:65369580:T:C	50	100	1	0.0158
17:65369842:G:A	50	98	0.98	0.429
17:65369860:T:C	50	100	1	0.0158
17:65370177:G:A	49	100	0.98	0.02124
17:65370361:T:C	50	100	1	0.05792
17:65370671:A:G	50	100	1	0.0158
17:65370778:T:C	50	100	1	0.0345
17:65371428:C:T	50	100	1	0.03123
17:65372270:T:C	50	98	1	0.4143
17:65372498:C:T	50	96	0.98	0.4985
17:65372742:C:G	50	100	1	0.1004
17:65373033:C:T	50	100	1	0.03159
17:65373112:C:T	50	100	1	0.02705
17:65373576:A:G	50	100	0.86	0.03141
17:65373610:A:G	50	100	1	0.02651
17:65373700:C:T	50	100	0.99	0.3711
17:65373809:C:G	50	100	1	0.02869
17:65373861:G:A	50	100	1	0.01362
17:65374239:G:T	50	100	1	0.03141
17:65374301:A:C	50	96	0.91	0.09731
17:65374684:C:T	50	100	1	0.01126
17:65374981:C:T	50	100	1	0.01362
17:65375281:C:T	50	100	1	0.1302
17:65375364:T:C	50	100	1	0.02651
17:65375637:T:C	50	100	1	0.01235
17:65375746:G:T	50	100	1	0.1334
17:65376202:G:A	50	100	1	0.4032
17:65376564:C:T	50	100	1	0.09731
17:65376759:A:C	50	100	0.91	0.02723
17:65376928:G:A	50	100	0.99	0.02887
17:65377057:A:G	50	100	0.97	0.02106
17:65378250:C:T	50	100	0.95	0.01144
17:65378354:A:G	50	100	0.99	0.3435
17:65378637:T:C	50	100	0.99	0.3371
17:65378942:C:G	50	100	0.99	0.376
17:65379250:G:A	50	100	1	0.01725
17:65379347:T:A	50	100	0.99	0.102
17:65379547:C:T	50	100	1	0.03558
17:65380015:A:C	50	98	0.97	0.01235
17:65380329:T:C	50	100	0.89	0.02778
17:65380712:T:G	50	100	1	0.03867
17:65380929:A:G	50	98	0.95	0.02596
17:65381191:G:A	50	100	0.99	0.02959
17:65381516:T:C	50	100	1	0.03849
17:65381692:A:G	50	100	1	0.06481
17:65382729:A:G	50	98	0.87	0.0118
17:65382789:G:A	50	100	0.88	0.02869
17:65382883:A:G	50	100	0.97	0.01126
17:65382898:A:G	50	100	0.99	0.01507
17:65382994:A:G	50	100	0.99	0.0354
17:65383685:T:C	50	100	1	0.02614
17:65383788:T:C	50	100	0.98	0.08642
17:65383957:A:T	50	100	0.98	0.04666
17:65383985:C:G	50	100	1	0.01489
17:65384146:T:C	50	100	0.98	0.08642
17:65384295:A:G	50	100	0.99	0.3464
17:65384427:G:A	50	100	0.97	0.01126
17:65385442:G:A	50	100	0.97	0.04267
17:65385827:T:C	50	98	0.96	0.01434
17:65385955:C:G	50	100	0.97	0.0866
17:65386335:A:G	50	100	0.99	0.01489
17:65386363:G:A	50	100	0.98	0.03268
17:65386858:T:C	50	100	0.77	0.01688
17:65386930:A:G	50	100	0.97	0.08642
17:65387104:T:C	50	100	0.99	0.4424
17:65387756:C:T	50	98	1	0.03322
17:65388382:G:C	50	98	0.98	0.3114
17:65388835:A:G	50	98	0.97	0.4365
17:65388860:G:A	50	100	0.98	0.01126
17:65388890:G:A	50	98	0.78	0.02251
17:65389335:G:A	50	100	1	0.02832
17:65389443:A:C	50	100	0.93	0.0394
17:65389457:C:T	50	100	0.96	0.03686
17:65389674:T:G	50	100	0.97	0.06318
17:65389779:C:T	50	98	1	0.03322
17:65389808:C:T	50	94	0.62	0.02324
17:65389860:T:C	50	98	1	0.03341
17:65390649:C:T	50	98	1	0.03341
17:65390650:G:A	50	100	0.99	0.03958
17:65391162:G:A	50	100	1	0.03322
17:65391724:C:T	50	98	0.97	0.02941
17:65392050:T:C	50	96	0.84	0.07008
17:65392095:A:G	50	100	0.92	0.04956
17:65393911:C:T	50	100	0.97	0.06627
17:65394032:G:A	50	100	0.99	0.2565
17:65394072:A:G	50	98	0.97	0.09677
17:65394363:G:A	50	100	0.99	0.1262
17:65394469:G:T	50	100	0.99	0.1255
17:65394920:A:G	50	98	0.98	0.3549
17:65394993:A:T	50	98	0.98	0.2279
17:65395292:G:A	50	100	0.99	0.268
17:65395606:C:G	50	100	0.98	0.0679
17:65395894:C:T	50	100	0.92	0.02705
17:65396340:A:G	50	98	0.95	0.07771
17:65396380:G:A	50	100	0.96	0.02941
17:65396612:A:C	50	98	0.7	0.01525
17:65396741:A:T	50	100	0.99	0.1256
17:65396835:C:G	50	100	0.99	0.3099
17:65397051:A:G	50	100	0.98	0.4448
17:65397089:C:T	50	100	1	0.1834
17:65397108:A:G	50	100	0.94	0.03105
17:65397567:A:G	50	100	1	0.3088
17:65397940:G:T	50	100	0.91	0.01107
17:65397972:T:G	50	98	0.96	0.05065
17:65398021:T:A	50	100	0.99	0.3088
17:65398092:G:A	50	100	0.99	0.3791
17:65398236:A:T	50	100	0.98	0.05792
17:65398417:G:C	50	100	0.99	0.1255
17:65398584:T:C	50	100	0.99	0.3083
17:65398642:G:T	49	100	0.99	0.3081
17:65398990:G:T	50	100	0.96	0.1176
17:65399009:C:A	50	100	0.99	0.1187
17:65399732:C:G	50	98	1	0.3008
17:65399789:C:T	50	100	0.98	0.4375
17:65399790:C:G	50	100	0.98	0.4374
17:65399970:C:T	50	100	1	0.1271
17:65400124:C:T	50	100	1	0.1819
17:65400252:C:T	50	100	0.95	0.06681
17:65400333:G:A	50	100	0.99	0.118
17:65400573:C:T	50	100	1	0.01253
17:65400864:C:T	49	91.8	0.92	0.15310000000000001
17:65401160:C:T	50	100	0.94	0.06772
17:65401479:T:C	50	98	0.98	0.441
17:65401495:G:A	50	100	0.99	0.2573
17:65401519:G:A	50	100	0.99	0.02596
17:65402001:G:A	50	100	0.99	0.1186
17:65402117:T:A	50	90	0.9	0.07934
17:65402435:G:T	50	100	0.98	0.4434
17:65403064:G:A	50	100	0.98	0.4526
17:65403385:G:A	50	100	1	0.01017
17:65403386:C:T	50	100	0.99	0.01089
17:65403621:G:C	50	98	0.98	0.03867
17:65404268:T:C	50	100	0.99	0.07371
17:65404362:G:A	50	100	1	0.1875
17:65404375:G:A	50	100	1	0.1885
17:65404430:A:G	50	100	0.99	0.06373
17:65404621:G:A	50	100	1	0.02015
17:65404915:C:T	50	100	1	0.1886
17:65404964:G:C	50	100	0.99	0.1314
17:65405704:G:A	50	100	0.99	0.05338
17:65405726:G:A	50	96	0.99	0.4641
17:65405875:T:C	50	96	0.99	0.4154
17:65405977:A:G	50	100	0.99	0.1236
17:65406473:G:A	50	100	0.99	0.1458
17:65406513:G:A	50	100	0.96	0.03468
17:65406582:A:C	50	100	0.96	0.06028
17:65406695:C:T	50	100	1	0.01071
17:65407652:T:C	50	98	0.96	0.02996
17:65407852:C:T	50	100	0.99	0.01071
17:65408811:C:T	50	100	0.99	0.122
17:65409360:A:T	50	100	0.99	0.1291
17:65409503:T:C	50	100	0.93	0.06245
17:65409610:C:A	50	100	0.99	0.04739
17:65410707:A:C	50	98	0.99	0.4154
17:65410818:C:T	50	100	0.95	0.03922
17:65410831:C:T	50	100	0.97	0.02397
17:65411727:G:A	50	100	0.96	0.04993
17:65412034:C:T	50	100	1	0.1287
17:65412046:G:A	50	100	0.98	0.01888
17:65412294:G:A	50	100	0.95	0.03922
17:65412384:C:T	50	100	1	0.1344
17:65412598:G:A	50	100	0.99	0.1242
17:65412821:G:A	50	100	0.98	0.06373
17:65412992:A:G	50	100	0.99	0.01035
17:65413716:A:G	50	100	0.98	0.1398
17:65413737:G:T	50	94	0.96	0.48
17:65413946:C:T	50	94	0.82	0.02905
17:65414054:G:C	50	100	0.98	0.07389
17:65414690:T:G	50	100	0.96	0.01053
17:65414697:G:C	50	100	0.98	0.118
17:65415356:C:G	50	100	0.95	0.01053
17:65415476:A:T	50	98	0.81	0.01235
17:65415581:C:T	50	100	1	0.01997
17:65415618:C:G	50	100	1	0.07807
17:65416931:T:C	50	100	1	0.1946
17:65416942:C:T	50	100	1	0.07752
17:65417164:G:T	50	98	0.96	0.04375
17:65417202:G:C	50	100	0.84	0.02433
17:65417532:A:G	50	100	1	0.07734
17:65417549:C:T	50	100	0.92	0.01616
17:65417613:A:G	50	100	0.98	0.0345
17:65417935:G:A	50	100	0.94	0.08497
17:65418263:A:C	50	100	1	0.07734
17:65418882:C:A	50	100	0.95	0.05011
17:65419353:G:T	50	100	1	0.07662
17:65419503:A:G	50	100	0.95	0.04975
17:65419665:A:G	50	100	1	0.07734
17:65419735:G:A	50	100	1	0.07752
17:65419794:A:G	49	100	0.99	0.07825
17:65419798:G:A	49	100	0.98	0.2351
17:65419947:T:A	49	100	0.93	0.01035
17:65420077:C:G	50	100	1	0.07752
17:65420118:A:T	50	100	1	0.07752
17:65420602:A:G	50	100	0.99	0.09931
17:65420626:C:T	50	100	0.97	0.06373
17:65420632:C:A	50	100	0.99	0.09622
17:65420817:T:C	50	100	0.99	0.1164
17:65421352:G:A	50	98	0.77	0.02179
17:65421395:T:C	50	100	1	0.07825
17:65421657:C:T	50	100	0.99	0.1
17:65421667:C:T	50	100	0.99	0.1
17:65421730:C:A	50	100	0.99	0.1
17:65421956:G:A	50	100	0.99	0.1
17:65421970:C:G	50	100	0.99	0.1
17:65422336:C:T	50	98	0.99	0.1002
17:65422371:G:C	50	100	0.94	0.01071
17:65422395:G:A	50	100	0.99	0.2433
17:65422930:C:G	50	100	0.98	0.1282
17:65423098:G:A	50	100	0.99	0.1002
17:65423285:A:T	50	100	0.99	0.2358
17:65423311:A:G	50	100	0.99	0.1004
17:65423440:A:T	50	100	0.98	0.1004
17:65423898:C:T	50	100	0.99	0.2453
17:65423957:T:G	50	100	0.99	0.1002
17:65424210:G:A	50	100	0.97	0.1309
17:65424245:C:A	50	100	0.99	0.1002
17:65425182:G:A	50	100	1	0.07843
17:65425208:A:C	50	100	1	0.07843
17:65425466:T:C	50	100	1	0.08769
17:65425509:T:C	50	100	0.98	0.1454
17:65425625:C:T	50	100	0.99	0.2458
17:65425667:C:T	50	100	0.84	0.02378
17:65425743:G:A	50	100	1	0.07789
17:65425753:T:C	50	100	1	0.07789
17:65425787:G:A	50	100	1	0.07789
17:65425811:C:T	50	100	1	0.07789
17:65426048:G:C	50	100	1	0.07789
17:65426148:A:C	50	100	1	0.07789
17:65426259:A:T	50	100	1	0.07789
17:65426365:C:T	50	100	0.98	0.06227
17:65426609:A:G	50	100	0.99	0.07789
17:65427127:T:C	50	100	1	0.07789
17:65427152:T:C	50	100	0.98	0.06845
17:65427474:A:G	50	100	1	0.07789
17:65427539:C:T	50	100	1	0.07789
17:65427820:A:G	50	98	0.98	0.06336
17:65428075:A:G	50	100	0.96	0.07008
17:65428252:T:C	50	100	0.96	0.06972
17:65428314:G:A	50	94	0.98	0.08315
17:65428316:G:A	47	95.7	0.95	0.1512
17:65428318:A:G	49	95.9	0.93	0.05283
17:65428320:A:G	50	98	0.81	0.01834
17:65428712:A:C	50	96	0.94	0.1242
17:65428813:G:T	50	100	1	0.07789
17:65428867:G:A	50	100	1	0.07789
17:65428986:G:C	50	100	1	0.09041
17:65429067:C:T	49	95.9	1	0.07825
17:65429244:C:T	50	94	0.92	0.09749
17:65429245:G:T	50	98	1	0.07771
17:65429511:A:G	50	100	1	0.07789
17:65429583:G:A	50	100	1	0.07771
17:65429916:G:A	50	100	1	0.07789
17:65429997:C:T	50	100	0.98	0.2353
17:65430856:C:A	50	98	0.84	0.03558
17:65430930:C:A	50	100	0.96	0.05901
17:65430935:T:C	50	100	1	0.07789
17:65431868:C:T	50	100	0.97	0.07317
17:65431888:C:T	50	98	0.94	0.08261
17:65431899:T:C	50	100	0.96	0.05901
17:65433029:C:T	50	100	1	0.07934
17:65433335:G:C	50	100	1	0.07771
17:65433859:T:C	50	100	0.99	0.2313
17:65434249:C:G	50	100	0.99	0.02106
17:65434744:G:A	50	100	0.93	0.0394
17:65435127:T:C	50	100	0.97	0.2204
17:65435325:T:C	50	98	0.88	0.05011
17:65435360:C:G	50	100	0.97	0.01924
17:65435437:G:A	50	98	0.98	0.2237
17:65435454:C:G	50	100	1	0.01816
17:65435471:C:A	50	100	0.93	0.0472
17:65435583:C:G	50	98	0.98	0.2244
17:65436282:G:C	50	98	0.98	0.2235
17:65436439:C:T	50	98	0.98	0.2224
17:65436599:G:A	50	98	0.97	0.07589
17:65436636:C:T	50	98	0.96	0.2475
17:65436859:A:G	50	100	0.94	0.07298
17:65436872:A:C	50	98	0.97	0.2257
17:65437012:G:A	50	98	0.97	0.2257
17:65437064:C:T	50	98	0.96	0.1271
17:65438071:C:A	50	96	0.93	0.2436
17:65438195:T:C	50	92	0.89	0.2469
17:65438267:T:C	50	100	0.9	0.06609
17:65439024:G:T	50	92	0.84	0.4239
17:65439305:T:C	50	92	0.8	0.3128
17:65439327:C:T	50	100	0.87	0.01452
17:65439707:C:T	50	100	0.93	0.07553
17:65440166:C:A	50	98	0.83	0.063
17:65440216:A:G	50	100	0.83	0.01035
17:65440267:C:G	50	98	0.76	0.03341
17:65440550:C:T	50	100	0.96	0.03994
17:65440563:A:G	50	100	0.96	0.03994
17:65440979:C:T	50	100	0.96	0.06209
17:65441103:C:T	50	98	0.88	0.06681
17:65441334:G:C	50	100	0.98	0.06191
17:65441415:A:G	50	100	0.9	0.02887
17:65441593:G:T	50	100	0.95	0.07879
17:65441644:A:G	50	100	0.97	0.06227
17:65441851:T:C	50	100	0.9	0.08206
17:65442290:C:T	50	100	0.86	0.04575
17:65443490:A:T	50	100	0.98	0.2039
17:65443564:C:T	50	100	0.98	0.1511
17:65443585:T:C	50	100	0.99	0.09659
17:65443645:A:G	50	100	0.96	0.03686
17:65443833:A:T	50	100	0.96	0.03686
17:65443912:C:G	50	100	0.96	0.03686
17:65443990:T:C	50	98	0.97	0.4951
17:65444018:C:T	50	100	0.96	0.03686
17:65444130:G:A	50	100	1	0.01707
17:65444259:T:C	50	96	0.79	0.01398
17:65444348:T:A	50	100	1	0.1137
17:65444424:G:A	50	100	1	0.1137
17:65444635:T:C	50	100	0.98	0.3557
17:65444657:G:T	50	100	0.95	0.03141
17:65444824:A:C	50	100	0.95	0.03686
17:65444887:C:T	50	100	0.96	0.03667
17:65444888:G:A	50	100	0.98	0.114
17:65445196:A:G	50	100	1	0.114
17:65445242:A:C	50	100	0.98	0.1095
17:65445260:A:G	50	100	0.99	0.01017
17:65445335:C:A	50	100	0.99	0.1138
17:65445343:C:T	50	100	1	0.1138
17:65445582:C:A	50	100	0.99	0.1137
17:65445708:A:C	50	98	0.98	0.4891
17:65445884:C:T	50	100	0.98	0.1235
17:65446094:A:T	50	98	0.97	0.3873
17:65446158:G:C	50	100	0.99	0.01089
17:65446173:G:A	50	98	0.95	0.1514
17:65446523:C:G	50	100	0.97	0.0699
17:65447122:G:A	50	98	0.98	0.4751
17:65447148:G:T	50	100	0.99	0.1196
17:65447286:A:G	50	100	0.98	0.09405
17:65447470:T:C	50	100	0.99	0.1202
17:65447627:G:A	50	100	1	0.07353
17:65447772:C:T	50	100	0.97	0.01979
17:65447790:A:G	50	100	0.98	0.2173
17:65447924:C:T	50	100	0.98	0.2175
17:65448008:G:A	50	100	0.99	0.3558
17:65448171:T:C	50	100	0.98	0.2173
17:65448578:A:T	50	100	0.98	0.2914
17:65448642:C:T	50	100	0.98	0.2914
17:65448731:T:A	50	100	0.96	0.1216
17:65448752:C:T	50	100	0.99	0.1204
17:65448872:T:C	50	100	0.99	0.1694
17:65449656:G:A	50	100	0.98	0.01997
17:65449851:G:A	50	100	0.99	0.09677
17:65449938:A:G	50	100	0.98	0.4352
17:65450001:T:A	50	100	0.98	0.1587
17:65450298:T:G	50	100	1	0.209
17:65450669:T:C	50	100	0.98	0.276
17:65450959:C:T	50	100	1	0.134
17:65451244:C:A	50	100	1	0.12
17:65451472:T:C	50	100	0.99	0.01688
17:65451772:G:A	50	98	0.85	0.06282
17:65451774:G:A	50	100	0.84	0.03086
17:65452149:A:G	50	100	0.98	0.478
17:65452175:T:C	50	100	0.99	0.07771
17:65452208:C:A	50	100	0.98	0.3824
17:65452305:T:C	50	100	0.99	0.2834
17:65452340:C:G	50	100	0.98	0.4032
17:65452343:G:C	50	100	0.98	0.3834
17:65452373:C:T	50	100	0.98	0.4697
17:65452581:C:A	50	100	1	0.1187
17:65452603:T:A	50	98	0.98	0.05882
17:65452610:C:T	50	100	0.98	0.4737
17:65452918:T:C	50	100	1	0.03377
17:65452952:A:G	50	100	1	0.05991
17:65452978:G:A	50	100	0.99	0.2057
17:65453009:C:T	50	100	0.96	0.06645
17:65453121:G:A	50	100	0.99	0.2141
17:65453163:G:T	50	100	0.98	0.06663
17:65453180:G:A	50	100	1	0.146
17:65453241:A:G	50	100	0.99	0.2128
17:65453410:A:G	50	100	0.99	0.2133
17:65453441:C:T	50	100	0.99	0.1265
17:65453481:T:C	50	100	1	0.03359
17:65453485:G:A	50	100	0.98	0.02015
17:65453956:G:A	50	100	1	0.1211
17:65454107:G:C	50	100	0.97	0.02015
17:65454336:A:G	50	98	0.97	0.04902
17:65454399:A:G	50	100	1	0.02941
17:65454475:A:G	50	96	0.85	0.04194
17:65454701:G:T	49	100	0.99	0.07498
17:65454843:G:T	50	100	0.97	0.0492
17:65454860:G:A	49	100	0.97	0.451
17:65454937:T:A	50	100	0.99	0.1919
17:65455558:C:T	50	96	0.86	0.04158
17:65455624:G:A	50	100	1	0.03286
17:65456350:A:G	50	100	0.99	0.07934
17:65456624:C:T	50	100	0.98	0.07916
17:65456700:A:C	50	100	0.99	0.1275
17:65457384:A:G	50	100	1	0.1102
17:65457427:G:T	50	100	0.94	0.01198
17:65458011:G:A	50	100	0.98	0.1721
17:65458438:C:A	50	100	0.93	0.01162
17:65458617:A:C	50	100	0.94	0.1149
17:65458772:T:C	50	100	0.98	0.02306
17:65459308:T:G	50	100	1	0.08261
17:65459642:T:C	50	100	1	0.1944
17:65459644:C:A	50	100	1	0.1979
17:65459654:G:C	50	100	0.99	0.07879
17:65459745:G:A	50	100	0.97	0.04757
17:65460047:G:T	50	100	1	0.02941
17:65460104:T:C	50	100	1	0.1959
17:65460203:T:G	50	100	1	0.01126
17:65460352:A:G	50	100	1	0.01053
17:65460518:G:A	50	98	0.92	0.07734
17:65460807:C:A	50	100	1	0.1768
17:65461002:A:G	50	98	0.94	0.0492
17:65461065:C:G	50	98	0.93	0.05301
17:65461116:T:C	50	100	0.99	0.1231
17:65461257:C:T	50	98	0.94	0.04793
17:65461309:C:T	50	100	1	0.08206
17:65461496:G:A	50	100	0.99	0.0305
17:65461857:T:C	50	100	1	0.2003
17:65461899:T:C	50	100	1	0.1999
17:65462123:T:C	50	100	1	0.1961
17:65462132:T:A	50	100	1	0.2001
17:65463025:A:G	50	98	0.98	0.4769
17:65463066:G:A	50	100	1	0.1963
17:65463154:G:A	50	100	1	0.1963
17:65463278:A:T	50	100	1	0.1912
17:65463338:C:T	50	100	0.99	0.08097
17:65463373:G:T	50	100	0.99	0.08097
17:65463545:C:T	50	100	0.83	0.01144
17:65463583:G:A	50	100	1	0.1906
17:65463668:T:C	50	98	0.99	0.2389
17:65463761:C:T	50	98	0.99	0.2351
17:65464061:T:C	50	100	0.99	0.1881
17:65464119:T:C	50	100	0.98	0.1879
17:65464123:T:G	50	92	0.87	0.06409
17:65464175:A:G	50	100	0.97	0.1229
17:65464247:G:A	50	100	0.99	0.2021
17:65464331:A:G	50	100	1	0.1745
17:65464358:G:A	50	100	1	0.1745
17:65464375:A:G	50	100	0.97	0.1227
17:65464448:C:T	50	100	0.99	0.1589
17:65464487:C:A	50	100	1	0.1741
17:65464492:T:G	50	100	1	0.1741
17:65464585:A:G	50	100	0.98	0.1688
17:65465057:T:C	50	92	0.92	0.4755
17:65465187:T:G	50	100	1	0.01053
17:65465595:T:C	50	82	0.76	0.1768
17:65465798:A:G	50	80	0.7	0.2545
17:65465806:T:C	50	92	0.68	0.1207
17:65465906:C:T	50	82	0.75	0.1868
17:65466100:C:T	50	100	0.79	0.04811
17:65466235:A:T	50	92	0.74	0.3742
17:65466559:T:C	50	100	0.88	0.08442
17:65466605:A:G	50	100	0.91	0.03704
17:65468076:T:C	45	93.3	0.85	0.3469
17:65468210:T:C	50	100	0.92	0.193
17:65468400:C:A	50	100	0.89	0.01416
17:65468736:T:C	50	100	0.94	0.1915
17:65469164:A:T	50	100	0.94	0.1356
17:65469283:T:G	50	100	0.95	0.3312
17:65470013:T:G	50	100	0.94	0.1946
17:65470320:C:G	50	100	0.97	0.03032
17:65470577:G:A	50	100	0.96	0.3317
17:65470765:A:T	49	100	0.95	0.1718
17:65471056:A:C	50	100	0.97	0.07244
17:65471172:C:T	50	100	0.78	0.01979
17:65471626:T:C	50	100	0.97	0.3134
17:65472261:T:C	49	100	0.96	0.2919
17:65472529:G:A	50	100	0.98	0.02106
17:65472589:A:G	50	100	0.96	0.01707
17:65472740:G:A	50	100	0.98	0.02106
17:65472912:A:G	50	100	0.98	0.02106
17:65472939:C:T	50	100	0.96	0.2963
17:65472998:C:G	50	100	0.92	0.1718
17:65473037:G:C	50	100	0.95	0.1716
17:65473875:A:T	50	100	0.99	0.2037
17:65474334:A:T	50	100	0.95	0.03885
17:65474491:C:T	50	98	0.84	0.03577
17:65474589:G:T	50	100	0.98	0.06009
17:65474678:T:G	50	100	0.94	0.02052
17:65474810:A:C	50	98	0.99	0.2037
17:65474967:T:A	50	100	0.99	0.2035
17:65475316:G:C	50	100	0.99	0.09078
17:65475837:C:G	50	100	0.8	0.01997
17:65476472:G:A	50	100	0.98	0.01434
17:65476792:G:C	50	100	0.99	0.01198
17:65476910:G:A	50	100	0.99	0.07625
17:65477485:A:T	50	100	0.99	0.1803
17:65477722:G:A	50	100	0.99	0.04539
17:65477872:A:G	50	100	0.98	0.05973
17:65478001:T:C	50	100	0.99	0.1728
17:65478143:A:G	50	100	0.98	0.02197
17:65478153:G:A	50	100	0.81	0.01961
17:65478276:T:G	50	100	0.99	0.1053
17:65478545:A:G	50	100	0.81	0.05156
17:65479102:C:T	50	100	0.99	0.1801
17:65479288:T:G	50	100	0.99	0.2039
17:65479378:A:G	50	96	0.75	0.04539
17:65479552:G:T	50	100	0.93	0.03758
17:65479559:G:A	50	100	0.99	0.1734
17:65479759:A:G	50	96	0.76	0.04793
17:65479832:A:G	50	98	0.64	0.03776
17:65479926:G:A	50	100	0.99	0.1797
17:65480066:C:T	50	100	0.96	0.05519
17:65480092:G:A	50	100	0.99	0.01434
17:65480546:A:G	50	88	0.78	0.3413
17:65480575:G:A	50	100	0.99	0.0394
17:65480578:C:T	50	100	0.99	0.1598
17:65480659:C:T	50	100	0.98	0.02778
17:65480768:A:C	50	100	0.99	0.1598
17:65481125:C:A	50	96	0.76	0.0167
17:65481352:G:C	50	100	0.96	0.05047
17:65481999:G:A	50	100	0.69	0.01325
17:65482575:G:A	50	98	0.71	0.02015
17:65483025:C:T	50	100	0.99	0.06137
17:65483045:C:T	50	100	0.99	0.06137
17:65483946:C:T	48	100	0.97	0.09913
17:65483968:C:T	50	100	0.96	0.02832
17:65484057:A:G	50	100	0.97	0.1156
17:65484058:C:T	50	100	0.97	0.09913
17:65484272:A:G	50	100	0.9	0.1006
17:65484511:T:C	48	91.7	0.98	0.2614
17:65484540:C:T	49	100	0.76	0.01325
17:65484819:G:A	50	100	0.99	0.2622
17:65484826:G:A	50	100	0.99	0.2623
17:65485252:A:T	50	98	0.73	0.02033
17:65485371:T:C	50	100	1	0.09949
17:65486011:G:C	50	100	0.99	0.2596
17:65486016:G:T	50	100	0.67	0.0276
17:65486484:T:C	50	100	1	0.09967
17:65487028:G:T	50	100	0.99	0.09985
17:65487387:A:G	50	98	0.99	0.09985
17:65487578:T:C	50	98	0.94	0.0158
17:65488789:G:A	48	97.9	0.88	0.09114
17:65488807:G:A	49	100	0.88	0.01797
17:65488833:G:T	50	98	0.96	0.03232
17:65489182:G:A	50	100	0.94	0.01089
17:65489293:T:A	50	100	0.99	0.1797
17:65489294:C:A	50	100	0.99	0.1799
17:65489354:A:G	50	100	0.99	0.09568
17:65490062:C:G	50	100	0.98	0.2801
17:65490812:C:G	50	100	0.99	0.07498
17:65491227:C:T	50	100	0.97	0.01961
17:65491235:C:T	50	100	0.97	0.01961
17:65491282:C:T	50	100	0.99	0.1797
17:65491338:T:C	50	100	0.99	0.1797
17:65492971:G:T	50	100	0.97	0.2467
17:65493313:T:C	50	100	0.94	0.01961
17:65493522:A:G	50	100	0.96	0.1794
17:65493647:G:A	50	100	0.97	0.1794
17:65493720:G:A	50	100	0.96	0.1794
17:65493918:A:C	50	100	0.96	0.1792
17:65494046:G:A	50	100	0.75	0.01561
17:65496134:G:T	50	100	0.93	0.1812
17:65496802:T:A	50	98	0.92	0.2006
17:65497036:G:C	50	100	0.85	0.01943
17:65497546:G:C	50	96	0.83	0.01598
17:65498532:C:A	50	98	0.68	0.03068
17:65499292:A:T	50	100	0.86	0.02215
17:65499427:G:A	50	100	0.86	0.01906
17:65499513:C:T	50	90	0.75	0.2406
17:65499761:C:A	50	98	0.87	0.08351
17:65499793:C:T	50	100	0.81	0.01416
17:65499802:T:C	50	100	0.88	0.02179
17:65500408:C:T	50	98	0.88	0.03268
17:65500974:T:C	50	98	0.88	0.05265
17:65500997:A:C	50	100	0.95	0.01325
17:65501174:G:A	50	96	0.72	0.03377
17:65501295:A:G	50	100	0.9	0.01416
17:65501434:A:T	50	100	0.92	0.02288
17:65501885:T:G	50	100	0.85	0.02179
17:65501971:G:C	50	100	0.94	0.05192
17:65502011:G:A	50	100	0.92	0.01416
17:65502089:G:A	50	100	0.84	0.02269
17:65502117:C:T	50	90	0.88	0.2042
17:65502145:A:G	50	100	0.94	0.01834
17:65502153:A:G	50	88	0.84	0.2743
17:65502184:T:C	50	100	0.76	0.01743
17:65502700:C:A	50	100	0.96	0.03086
17:65502891:A:G	50	100	0.92	0.01434
17:65502998:G:A	50	100	0.96	0.02887
17:65503065:A:T	50	94	0.78	0.0581
17:65503338:G:A	50	100	0.94	0.02324
17:65503363:G:T	50	100	0.96	0.01561
17:65503649:C:T	50	100	1	0.02469
17:65503701:G:A	50	100	0.88	0.0138
17:65503779:G:A	50	100	0.99	0.02614
17:65504178:C:T	50	100	0.96	0.01997
17:65504450:C:T	50	100	0.98	0.02397
17:65504623:T:G	50	100	0.89	0.0138
17:65504742:T:C	50	98	0.9	0.06609
17:65504806:G:A	50	100	0.96	0.02433
17:65504807:C:T	50	98	0.95	0.2567
17:65504955:A:G	50	100	0.97	0.02033
17:65504998:C:T	50	100	0.97	0.02033
17:65505238:G:C	50	98	0.84	0.03922
17:65505244:C:G	50	100	0.88	0.01961
17:65505458:G:A	47	100	0.97	0.02052
17:65505478:A:G	49	98	0.92	0.065
17:65505534:C:T	50	98	0.81	0.03431
17:65505992:G:C	50	98	0.95	0.2712
17:65506270:G:A	50	100	0.99	0.05029
17:65506515:T:C	50	88	0.88	0.4094
17:65506741:G:T	50	100	1	0.02451
17:65506774:C:G	49	98	0.94	0.1138
17:65507061:G:A	50	100	0.97	0.02088
17:65507332:C:T	50	96	0.92	0.08932
17:65507357:C:T	50	98	0.82	0.03377
17:65507400:T:C	50	100	0.92	0.0207
17:65507432:C:T	50	100	0.96	0.02415
17:65507561:G:T	50	100	0.96	0.02397
17:65507906:A:C	50	100	0.98	0.01434
17:65508021:T:A	50	100	0.88	0.01198
17:65508521:A:G	50	100	0.88	0.01253
17:65508604:T:C	50	100	0.94	0.04085
17:65508817:C:T	50	100	0.98	0.02197
17:65508983:T:C	50	98	0.69	0.01053
17:65509124:C:A	50	100	0.96	0.0207
17:65509204:G:A	50	98	0.96	0.2582
17:65509552:G:A	50	100	0.9	0.04648
17:65509886:G:A	50	100	0.94	0.02941
17:65509905:A:G	50	100	0.72	0.02233
17:65510139:G:A	50	98	0.86	0.01761
17:65510539:A:G	50	100	0.88	0.04684
17:65510754:A:G	50	100	0.91	0.04067
17:65510907:T:A	50	98	0.93	0.2574
17:65511547:C:A	50	96	0.74	0.01416
17:65512032:C:T	50	100	0.99	0.02088
17:65512039:C:T	50	100	0.99	0.02088
17:65512226:T:C	50	100	0.97	0.01452
17:65512411:A:G	50	98	0.81	0.01634
17:65512910:C:T	50	100	1	0.02088
17:65513026:C:T	50	98	0.91	0.2585
17:65513181:C:G	50	100	0.88	0.01198
17:65513203:A:G	49	98	0.89	0.1156
17:65513587:C:T	50	100	0.96	0.02996
17:65513602:C:T	50	100	0.97	0.04012
17:65513694:T:A	50	100	0.93	0.04303
17:65513979:A:T	50	98	0.87	0.05156
17:65514165:T:C	50	98	0.89	0.1612
17:65514375:G:T	50	100	0.99	0.02397
17:65514979:C:T	50	100	0.96	0.02378
17:65515161:C:T	50	100	0.96	0.02288
17:65515287:T:G	50	100	0.95	0.02288
17:65515402:G:T	50	100	0.94	0.02288
17:65515452:G:A	50	100	0.94	0.02288
17:65516212:C:T	50	100	0.89	0.01362
17:65516650:G:C	50	100	0.68	0.05102
17:65516934:T:C	50	92	0.6	0.04793
17:65517333:A:G	50	98	0.67	0.01416
17:65517348:A:G	50	90	0.65	0.1115
17:65517371:A:T	50	92	0.61	0.05392
17:65517383:T:G	50	98	0.79	0.04248
17:65517646:A:G	50	100	0.72	0.01725
17:65517844:T:C	50	98	0.69	0.05773
17:65517845:A:G	50	98	0.7	0.05519
17:65518274:G:A	50	98	0.98	0.01271
17:65518307:T:C	50	100	0.9	0.03504
17:65518710:G:T	50	100	0.91	0.03631
17:65519037:C:A	50	100	0.76	0.01289
17:65519111:G:A	50	100	0.8	0.01017
17:65519140:C:T	50	100	0.95	0.03504
17:65519314:A:G	50	98	0.91	0.1253
17:65519665:C:T	50	100	0.92	0.1503
17:65519871:C:A	50	100	0.92	0.02433
17:65520222:A:T	50	98	0.96	0.201
17:65520380:T:G	50	98	0.9	0.01743
17:65520513:G:A	50	100	0.88	0.01834
17:65520529:G:A	50	98	0.96	0.1997
17:65521045:G:A	50	96	0.95	0.1344
17:65521321:C:T	50	100	0.94	0.01816
17:65521609:C:T	50	98	0.98	0.01743
17:65521986:T:C	50	98	0.95	0.3802
17:65522129:G:A	50	100	0.89	0.128
17:65522203:C:A	50	100	0.98	0.02869
17:65522212:C:A	50	98	0.94	0.3802
17:65522278:T:C	50	100	0.99	0.01434
17:65522386:A:C	50	100	0.91	0.1171
17:65522407:A:G	50	98	0.96	0.04847
17:65522619:C:T	50	100	0.99	0.0354
17:65522765:G:C	50	98	0.94	0.382
17:65522897:C:T	50	98	0.88	0.1133
17:65522911:C:T	50	98	0.94	0.03958
17:65524661:G:A	50	100	0.96	0.08914
17:65525060:C:T	50	100	0.99	0.01634
17:65525986:T:C	50	98	0.96	0.106
17:65526749:C:T	50	94	0.97	0.1211
17:65526970:C:G	50	100	0.96	0.3551
17:65527485:G:C	50	98	0.97	0.3609
17:65527608:T:A	50	100	0.96	0.3542
17:65527685:C:T	50	100	0.98	0.03649
17:65528280:G:A	50	100	0.95	0.02342
17:65528300:G:A	50	96	0.91	0.07044
17:65528465:C:G	50	100	0.99	0.01725
17:65528964:A:T	50	98	0.98	0.4613
17:65529019:A:C	50	100	0.98	0.03649
17:65529130:C:T	50	100	0.81	0.01307
17:65529182:G:T	50	100	0.93	0.07952
17:65530688:A:G	50	100	1	0.0167
17:65530949:G:C	50	100	0.96	0.01307
17:65530976:T:C	49	98	0.97	0.4904
17:65531102:G:A	50	98	0.97	0.2807
17:65531270:C:A	50	100	0.9	0.01126
17:65531545:C:T	50	98	0.93	0.1175
17:65531683:A:G	50	98	0.99	0.08624
17:65531896:C:T	50	100	0.98	0.1251
17:65531978:G:C	50	100	0.99	0.1251
17:65532005:G:A	50	98	0.99	0.118
17:65532042:C:A	50	100	1	0.01652
17:65532523:C:T	50	100	0.96	0.1238
17:65532832:A:G	50	98	0.92	0.1088
17:65533010:G:A	50	100	0.95	0.1344
17:65533250:C:T	50	98	0.97	0.1069
17:65533375:T:C	50	96	0.99	0.06645
17:65533532:T:A	50	94	0.99	0.4296
17:65533703:C:T	50	96	0.99	0.2823
17:65533787:C:A	50	100	0.96	0.1171
17:65534371:C:T	50	100	0.96	0.01616
17:65534704:G:T	50	100	0.99	0.02306
17:65534816:G:C	50	100	0.99	0.02814
17:65534924:T:C	50	100	1	0.1249
17:65535065:C:A	50	100	0.97	0.0158
17:65535087:C:T	50	98	1	0.03903
17:65535152:G:C	50	98	0.95	0.01126
17:65535213:G:A	50	100	1	0.1265
17:65535475:A:G	50	100	1	0.01888
17:65535513:A:G	50	100	0.99	0.01071
17:65536057:A:G	50	96	0.99	0.4624
17:65536093:T:A	50	100	0.99	0.01071
17:65536247:C:T	50	98	1	0.04158
17:65536399:G:A	50	96	0.98	0.1625
17:65536649:C:G	50	98	0.99	0.4648
17:65536753:C:T	50	98	1	0.03903
17:65536796:A:G	50	98	0.99	0.4729
17:65536830:A:T	50	96	0.98	0.1585
17:65537185:C:T	50	98	1	0.04757
17:65537305:C:A	50	100	0.99	0.1449
17:65537421:C:T	50	100	0.99	0.0158
17:65537650:G:A	50	98	0.99	0.4724
17:65537653:G:A	50	100	0.99	0.0158
17:65537671:T:C	50	98	1	0.1037
17:65537940:G:A	49	100	0.99	0.0158
17:65538036:C:T	50	98	0.99	0.4717
17:65538054:G:A	50	94	0.66	0.04212
17:65538057:C:T	50	100	0.99	0.0158
17:65538103:C:A	50	100	1	0.05301
17:65538132:T:C	50	98	0.99	0.10780000000000001
17:65538360:G:A	50	100	0.99	0.1363
17:65538420:C:A	50	98	0.97	0.3731
17:65540749:C:T	50	100	0.98	0.15
17:65541024:A:G	50	98	0.99	0.08678
17:65541780:T:C	50	98	0.99	0.498
17:65543175:C:T	50	100	0.98	0.01035
17:65543475:T:C	50	98	0.99	0.03341
17:65543932:C:T	50	100	0.99	0.01561
17:65544197:C:T	50	100	0.99	0.01561
17:65545379:T:C	50	98	0.98	0.4853
17:65545448:A:G	50	98	0.99	0.1173
17:65545462:G:A	50	98	0.98	0.1886
17:65545986:T:C	50	100	0.91	0.02633
17:65546221:G:A	50	100	0.98	0.01543
17:65546455:T:C	50	100	0.98	0.03086
17:65546624:C:T	50	100	0.99	0.03304
17:65546689:A:G	50	100	0.99	0.03577
17:65548132:G:A	50	98	0.98	0.01997
17:65549504:T:C	50	98	0.94	0.1275
17:65549828:G:A	50	96	0.94	0.07861
17:65550185:T:C	50	100	0.97	0.163
17:65551618:C:G	50	100	0.98	0.02052
17:65552563:A:G	50	98	0.96	0.2672
17:65552651:G:C	50	98	0.95	0.122
17:65552827:A:G	50	98	0.94	0.09804
17:65552896:C:T	50	100	0.91	0.02832
17:65552961:A:G	50	100	0.95	0.03958
17:65553010:A:G	50	100	0.95	0.02959
17:65553068:C:T	50	98	0.95	0.04031
17:65553113:C:T	50	98	0.96	0.09368
17:65553143:T:C	50	86	0.96	0.4697
17:65553370:A:C	50	92	0.94	0.354
17:65553807:G:T	50	90	0.92	0.3395
17:65553851:G:A	50	100	0.94	0.01761
17:65553861:G:A	47	76.6	0.88	0.3295
17:65553908:C:T	50	84	0.92	0.2001
17:65554425:G:A	50	88	0.76	0.03431
17:65554679:C:A	50	96	0.95	0.1661
17:65554828:C:T	50	98	0.97	0.05792
17:65555250:C:G	50	98	0.97	0.08388
17:65555266:C:A	50	96	0.95	0.4163
17:65555647:A:G	50	100	0.94	0.07607
17:65555830:G:A	50	98	0.96	0.05991
17:65556116:A:G	50	98	0.97	0.08333
17:65556629:T:C	50	96	0.97	0.08333
17:65556633:G:A	50	100	0.81	0.01144
17:65556888:C:G	50	100	0.89	0.03813
17:65557327:C:A	50	100	0.94	0.03214
17:65557353:A:G	50	100	0.82	0.01979
17:65558189:A:G	50	100	0.92	0.08715
17:65558473:G:A	50	98	0.97	0.3678
17:65559029:C:G	50	98	0.98	0.3787
17:65559491:C:T	50	100	0.96	0.2427
17:65559909:G:A	50	100	0.98	0.05846
17:65559975:A:G	50	98	0.97	0.4722
17:65560172:G:A	50	100	0.96	0.2244
17:65560231:G:A	50	100	0.97	0.1659
17:65560284:C:G	50	100	0.96	0.07698
17:65560307:G:A	50	100	0.97	0.1659
17:65560519:A:G	50	100	0.92	0.08243
17:65560843:C:T	44	93.2	0.97	0.3789
17:65561293:G:T	48	95.8	0.96	0.1156
17:65561595:T:A	50	100	0.98	0.01743
17:65561653:G:T	50	98	0.97	0.03595
17:65561802:A:G	50	98	0.96	0.05755
17:65562138:G:C	50	100	0.98	0.01743
17:65563257:G:A	50	100	0.98	0.01743
17:65563351:G:C	50	100	0.84	0.01289
17:65563552:A:G	50	98	0.96	0.3544
17:65563630:T:G	50	100	0.92	0.02542
17:65563911:G:A	50	100	0.98	0.01743
17:65564035:A:G	50	98	0.96	0.3629
17:65564464:A:G	50	96	0.96	0.3791
17:65565459:A:G	50	100	0.94	0.09495
17:65565474:G:T	50	98	0.95	0.08297
17:65565532:G:T	50	100	0.95	0.06373
17:65565563:G:A	50	96	0.93	0.3281
17:65567005:C:T	50	100	0.87	0.0236
17:65567007:G:T	50	96	0.91	0.09604
17:65567048:G:A	50	94	0.94	0.4336
17:65567163:T:C	50	98	0.94	0.4237
17:65567395:T:G	50	94	0.94	0.3471
17:65567702:A:C	50	100	0.85	0.05719
17:65567788:A:C	50	94	0.91	0.2042
17:65567841:C:T	50	100	0.93	0.01053
17:65568021:T:C	50	100	0.88	0.02397
17:65568038:T:C	50	96	0.91	0.1607
17:65568387:T:C	50	92	0.9	0.2255
17:65568557:C:G	49	89.8	0.87	0.108
17:65568660:A:G	50	90	0.9	0.3967
17:65568697:C:T	50	100	0.85	0.02052
17:65568754:G:T	50	94	0.9	0.05392
17:65569393:C:T	50	84	0.81	0.1861
17:65569550:T:C	50	82	0.85	0.4575
17:65569573:C:T	50	100	0.93	0.05211
17:65569792:G:C	50	100	0.74	0.07026
17:65569986:C:T	50	100	0.95	0.02015
17:65569990:G:A	50	86	0.84	0.2928
17:65570096:G:A	50	94	0.78	0.2475
17:65570281:A:T	50	88	0.82	0.398
17:65570414:A:G	50	90	0.8	0.1187
17:65570603:G:A	50	100	0.94	0.1411
17:65570660:A:G	50	98	0.91	0.1767
17:65570845:G:A	50	94	0.87	0.08914
17:65570899:G:C	50	98	0.9	0.08932
17:65570982:T:C	50	100	0.91	0.02487
17:65571244:G:A	50	100	0.9	0.1189
17:65571509:T:G	50	84	0.86	0.3903
17:65571533:G:A	50	100	0.92	0.05828
17:65572258:A:G	50	96	0.93	0.02306
17:65572468:T:C	50	100	0.87	0.01924
17:65572497:T:C	50	98	0.89	0.03794
17:65572528:A:G	50	100	0.92	0.05211
17:65572540:G:T	50	98	0.8	0.03014
17:65572678:T:C	50	100	0.92	0.04194
17:65572905:T:C	50	100	0.79	0.0158
17:65573155:T:C	50	100	0.9	0.04975
17:65573168:T:C	50	100	0.86	0.05029
17:65573355:A:G	50	100	0.84	0.02723
17:65573379:C:T	50	100	0.89	0.01761
17:65573528:A:T	50	86	0.81	0.3252
17:65573726:G:A	50	88	0.84	0.4063
17:65573812:T:C	50	94	0.82	0.2449
17:65573862:A:G	50	100	0.83	0.04067
17:65574005:C:T	50	94	0.81	0.1458
17:65574164:G:A	50	100	0.95	0.03504
17:65574169:G:A	50	100	0.95	0.03486
17:65574171:C:T	50	100	0.94	0.03522
17:65574185:C:A	50	82	0.71	0.3277
17:65574231:T:C	50	78	0.76	0.339
17:65574496:A:G	50	100	0.96	0.02687
17:65574570:T:C	50	98	0.86	0.08606
17:65574724:T:C	50	96	0.9	0.04357
17:65575087:G:A	50	100	0.9	0.1449
17:65575191:G:A	50	100	0.93	0.0236
17:65575396:A:G	50	100	0.94	0.0236
17:65575565:C:T	50	100	0.98	0.01452
17:65575811:G:A	50	98	0.93	0.1467
17:65575848:G:A	49	81.6	0.9	0.4929
17:65575866:G:A	49	100	0.91	0.356
17:65576022:C:A	50	100	0.93	0.104
17:65576116:T:C	49	100	0.92	0.0207
17:65576157:T:C	50	100	0.92	0.02124
17:65576442:T:C	50	100	0.93	0.2834
17:65576619:A:G	50	100	0.96	0.05428
17:65576652:A:C	50	100	0.94	0.06935
17:65576676:G:A	50	100	0.96	0.1492
17:65576702:C:T	50	100	0.99	0.01434
17:65576895:G:A	50	100	0.99	0.02415
17:65576987:A:G	50	100	0.96	0.1483
17:65577008:A:C	50	100	0.96	0.1491
17:65577186:T:C	50	100	0.98	0.01434
17:65577203:G:A	50	100	0.96	0.2838
17:65577440:C:T	49	100	0.99	0.02378
17:65577487:A:C	50	100	0.99	0.02378
17:65578414:C:T	50	98	0.97	0.03304
17:65578508:T:C	43	90.7	0.89	0.06917
17:65579297:G:A	50	100	0.96	0.07081
17:65579434:C:T	50	100	0.98	0.1509
17:65579802:C:T	50	100	0.99	0.2876
17:65579805:T:A	50	100	1	0.01471
17:65579944:C:T	50	100	0.79	0.08224
17:65580281:G:A	50	100	0.88	0.03304
17:65580737:G:C	50	100	0.9	0.0187
17:65580769:G:C	50	100	0.99	0.2881
17:65581013:A:G	50	100	0.99	0.0236
17:65581862:C:T	50	100	0.98	0.02324
17:65581991:T:G	49	100	0.99	0.01997
17:65582030:T:C	50	100	0.94	0.02542
17:65582866:G:A	50	100	0.98	0.06645
17:65582951:T:C	50	100	0.99	0.06808
17:65583103:C:T	50	98	0.99	0.3397
17:65583281:G:A	50	100	0.88	0.02887
17:65583977:C:T	50	100	0.99	0.2852
17:65583985:G:A	50	100	0.98	0.112
17:65584058:T:A	50	100	0.99	0.3284
17:65584183:A:C	50	100	1	0.01253
17:65584264:C:T	50	100	0.99	0.06718
17:65584713:A:G	50	100	0.98	0.1549
17:65584923:C:T	50	100	0.98	0.1979
17:65585013:C:A	50	100	0.98	0.3362
17:65586881:G:A	50	100	1	0.02306
17:65587482:C:A	50	98	0.96	0.07407
17:65587534:T:G	50	100	1	0.01344
17:65588415:G:A	50	100	1	0.2852
17:65588620:C:T	50	100	1	0.01779
17:65588779:C:T	50	100	0.96	0.03195
17:65588987:A:G	50	100	0.98	0.1498
17:65589215:C:T	50	100	0.87	0.02415
17:65589365:T:C	50	100	0.99	0.3217
17:65589560:A:T	50	100	0.92	0.01852
17:65589796:G:A	50	100	0.82	0.03885
17:65589862:G:A	50	100	1	0.2859
17:65590658:G:A	50	100	0.88	0.04775
17:65590939:C:T	50	100	0.98	0.04212
17:65591112:G:A	50	100	1	0.05556
17:65591301:A:C	50	98	0.96	0.1049
17:65591834:C:T	50	100	0.99	0.3246
17:65591964:T:C	50	100	1	0.2829
17:65592311:C:G	50	100	1	0.02741
17:65592314:C:T	50	100	0.98	0.15310000000000001
17:65592923:G:C	50	100	1	0.0285
17:65593071:C:T	50	100	0.99	0.1527
17:65593316:T:C	50	100	1	0.01325
17:65593625:G:A	50	100	0.99	0.01797
17:65593875:C:A	50	100	1	0.01325
17:65594018:G:A	50	100	0.99	0.2874
17:65594176:G:C	50	100	0.73	0.02651
17:65595242:T:C	50	100	1	0.02741
17:65595568:G:A	50	98	0.95	0.02905
17:65595945:G:A	43	100	0.95	0.01598
17:65595992:T:C	49	100	0.98	0.3108
17:65596002:C:A	49	100	0.98	0.3106
17:65596131:T:A	50	96	0.98	0.163
17:65596436:A:T	50	100	0.98	0.3862
17:65596453:T:A	50	100	0.96	0.1182
17:65596641:C:T	50	100	0.96	0.1189
17:65596788:C:T	50	100	0.99	0.2872
17:65596862:G:A	50	100	0.97	0.06373
17:65596886:C:T	50	100	0.93	0.0236
17:65597048:T:C	50	100	0.98	0.1525
17:65597152:T:C	50	100	0.97	0.02651
17:65597170:G:T	50	100	0.96	0.02741
17:65597192:T:C	50	100	0.89	0.01979
17:65597565:T:C	50	100	0.96	0.1273
17:65597698:T:C	50	90	0.98	0.3813
17:65597879:C:A	50	100	0.98	0.3246
17:65597881:T:C	48	100	0.97	0.1142
17:65597902:G:A	49	100	1	0.02596
17:65597913:C:T	50	100	0.97	0.1556
17:65597954:G:C	50	100	0.98	0.2907
17:65598027:T:C	50	100	0.98	0.3246
17:65598213:G:C	50	98	0.98	0.02596
17:65598242:T:C	50	100	0.88	0.03903
17:65598320:T:C	50	98	0.97	0.02959
17:65598516:C:T	50	96	0.97	0.3132
17:65598536:G:C	50	98	0.98	0.02633
17:65598624:C:A	50	100	0.97	0.2745
17:65598911:T:C	50	98	0.98	0.3034
17:65598960:C:G	50	98	0.97	0.3045
17:65599006:G:A	50	98	0.99	0.01598
17:65599163:C:G	50	94	0.89	0.3548
17:65599173:T:C	50	94	0.92	0.3916
17:65599241:G:A	50	100	0.98	0.2151
17:65599337:A:G	50	100	0.99	0.03195
17:65599807:C:T	50	100	0.99	0.01561
17:65600060:G:A	50	100	0.92	0.02741
17:65600636:G:A	50	100	0.98	0.4303
17:65602531:T:C	50	100	0.99	0.3279
17:65602610:G:A	50	100	1	0.2213
17:65603746:A:T	50	100	0.99	0.2215
17:65603765:C:A	50	100	1	0.4499
17:65604247:G:A	50	100	0.99	0.4412
17:65604313:C:T	50	98	0.99	0.3284
17:65604442:G:A	50	100	0.99	0.01507
17:65604544:C:T	50	100	0.99	0.3914
17:65604816:C:T	50	100	0.99	0.2215
17:65605028:G:A	50	100	0.99	0.3284
17:65605329:T:A	50	100	0.99	0.4027
17:65605540:T:C	50	100	0.98	0.05592
17:65605654:C:G	50	100	0.99	0.3239
17:65605691:C:T	50	100	0.99	0.2554
17:65605712:G:A	50	100	0.99	0.262
17:65605954:G:A	50	100	0.99	0.4359
17:65606234:C:T	50	100	1	0.4582
17:65606464:C:T	50	100	1	0.3005
17:65606829:C:T	50	100	0.97	0.01344
17:65606852:C:T	50	100	0.99	0.02033
17:65607230:C:T	50	100	0.96	0.2669
17:65607264:G:A	50	100	1	0.01652
17:65607423:C:G	50	100	0.92	0.01688
17:65607449:A:G	50	100	1	0.3068
17:65607485:C:G	50	100	1	0.3072
17:65607500:T:G	50	100	0.97	0.01362
17:65607517:G:A	50	100	0.97	0.01362
17:65607997:G:A	50	98	0.99	0.221
17:65608061:A:C	49	75.5	0.86	0.144
17:65608072:A:C	45	88.9	0.97	0.348
17:65608244:A:G	50	100	0.99	0.06554
17:65608558:A:G	50	100	1	0.3007
17:65609071:C:T	50	100	0.99	0.3293
17:65609422:G:T	50	100	0.99	0.301
17:65609613:C:G	50	100	0.99	0.02397
17:65610090:C:T	50	100	0.99	0.3293
17:65610380:G:A	50	100	1	0.01198
17:65611191:A:G	50	100	0.99	0.329
17:65611237:G:C	50	100	0.93	0.01707
17:65611693:G:T	50	100	0.94	0.01834
17:65612044:T:C	50	100	0.99	0.3284
17:65612198:C:T	50	100	0.99	0.2159
17:65612662:T:C	50	100	0.97	0.0138
17:65613199:A:C	50	100	0.99	0.3597
17:65613260:A:G	50	100	0.99	0.3288
17:65613314:G:A	50	100	0.97	0.0138
17:65613458:C:T	50	100	0.72	0.01452
17:65613631:C:T	50	100	1	0.01235
17:65613871:T:C	50	100	0.91	0.01489
17:65614041:C:G	50	100	1	0.01398
17:65614045:T:C	50	100	0.99	0.307
17:65614169:G:T	50	100	0.99	0.329
17:65614201:C:A	50	100	0.99	0.329
17:65614792:T:C	50	100	1	0.01144
17:65614922:C:T	50	100	1	0.01235
17:65615707:T:C	50	100	0.99	0.3268
17:65615737:A:G	50	100	0.99	0.3268
17:65615834:G:A	50	100	1	0.0138
17:65616471:T:G	50	100	0.99	0.3342
17:65616718:T:C	50	98	0.99	0.3272
17:65616849:T:C	50	100	1	0.01089
17:65616917:C:T	50	98	0.97	0.2928
17:65617377:A:T	50	100	0.98	0.3164
17:65617582:C:T	50	100	0.91	0.01797
17:65617608:G:C	50	100	1	0.01089
17:65618654:C:T	50	100	1	0.01452
17:65619371:T:C	50	98	1	0.01107
17:65619522:G:T	50	100	0.99	0.3115
17:65619693:T:C	50	96	0.98	0.3479
17:65620412:G:T	50	100	0.99	0.3351
17:65620442:G:A	50	100	0.99	0.3351
17:65620446:G:A	50	100	0.98	0.0167
17:65620542:A:G	50	100	1	0.02669
17:65620546:C:T	50	100	0.98	0.3088
17:65620930:C:T	50	100	0.99	0.3081
17:65622295:T:C	50	100	0.97	0.1275
17:65623025:C:A	50	100	1	0.02651
17:65623121:C:A	50	100	1	0.01017
17:65623158:T:C	50	100	0.99	0.1797
17:65623355:G:A	50	98	0.97	0.01362
17:65623577:C:T	50	100	0.96	0.02451
17:65623804:G:A	50	100	0.99	0.1507
17:65624615:A:G	50	100	1	0.2945
17:65624953:T:A	50	100	1	0.02651
17:65624986:C:T	50	100	0.99	0.1527
17:65625074:G:C	50	100	1	0.1845
17:65626969:G:A	50	100	1	0.02397
17:65627013:T:C	50	100	0.93	0.0886
17:65627151:G:A	50	100	1	0.03577
17:65627822:G:A	50	100	0.98	0.3094
17:65628012:C:T	50	100	0.98	0.02433
17:65628164:A:C	50	100	1	0.02977
17:65628487:C:T	49	100	1	0.03595
17:65628892:T:G	50	98	1	0.04394
17:65629920:C:A	50	100	0.94	0.01797
17:65629963:A:G	50	100	1	0.01289
17:65630110:C:T	50	98	0.97	0.06137
17:65630556:A:G	50	98	0.98	0.2898
17:65631684:T:A	50	100	0.98	0.0118
17:65631690:A:T	50	100	0.96	0.01362
17:65631943:T:C	50	100	0.98	0.4394
17:65631966:C:T	50	100	0.99	0.01289
17:65632006:G:A	50	100	0.97	0.3081
17:65633120:G:A	50	100	0.97	0.4829
17:65633270:A:G	50	100	0.97	0.1708
17:65633460:A:G	50	100	0.98	0.106
17:65633601:T:C	50	100	0.99	0.01434
17:65633652:T:G	50	100	0.99	0.4508
17:65633815:A:G	50	100	0.99	0.2048
17:65634456:A:G	50	100	0.99	0.443
17:65635192:T:C	50	100	1	0.3738
17:65636604:T:C	50	100	0.92	0.01434
17:65636955:T:C	50	100	0.99	0.4955
17:65637177:C:A	50	100	0.92	0.0118
17:65637373:T:A	50	100	1	0.1957
17:65638250:G:A	50	100	0.99	0.2046
17:65638390:G:A	50	100	0.99	0.3696
17:65638647:C:G	50	100	0.8	0.01852
17:65639504:T:C	50	100	0.99	0.2042
17:65639923:C:T	49	100	0.9	0.01107
17:65639974:A:G	50	98	0.99	0.1707
17:65640084:C:T	50	98	0.98	0.1741
17:65640157:T:A	44	81.8	0.79	0.1146
17:65640159:T:A	49	95.9	0.7	0.01144
17:65640245:T:C	49	100	0.98	0.4831
17:65640429:C:T	50	100	0.98	0.2039
17:65640553:A:C	50	100	0.98	0.2039
17:65641176:G:A	50	100	0.89	0.0138
17:65641273:T:C	50	100	0.89	0.01253
17:65641733:A:G	50	100	0.99	0.1705
17:65641761:A:G	50	100	0.99	0.4942
17:65642013:C:T	50	100	0.99	0.1698
17:65642222:T:A	50	100	0.99	0.1038
17:65642718:T:G	50	100	0.98	0.433
17:65642822:T:A	50	100	0.95	0.01198
17:65642997:C:A	50	100	0.99	0.4722
17:65643420:C:T	50	100	0.99	0.1745
17:65643457:C:A	50	100	0.99	0.1743
17:65643644:A:G	50	100	0.99	0.1739
17:65643774:C:A	50	100	0.99	0.4735
17:65644152:C:T	50	100	0.96	0.0158
17:65644559:A:G	50	100	1	0.2092
17:65644857:G:C	50	100	1	0.1718
17:65645032:T:C	50	100	0.99	0.1741
17:65645367:C:T	50	100	0.93	0.0158
17:65645652:T:C	50	100	1	0.2092
17:65646424:G:A	50	100	1	0.2092
17:65646436:C:T	50	100	0.89	0.03903
17:65647108:A:G	50	100	1	0.1736
17:65647252:C:T	50	100	1	0.1736
17:65647387:G:A	50	100	0.99	0.4354
17:65647659:T:C	50	100	1	0.1734
17:65647683:A:C	50	100	1	0.1734
17:65648125:T:C	50	100	1	0.209
17:65648152:T:C	50	98	1	0.209
17:65648213:C:T	50	100	0.99	0.4982
17:65648591:A:G	50	100	0.98	0.4702
17:65648880:A:G	50	100	1	0.1736
17:65648980:C:T	50	100	0.94	0.07226
17:65649077:C:A	49	98	0.88	0.03413
17:65649079:C:A	49	95.9	0.74	0.02197
17:65649081:C:A	48	97.9	0.9	0.04829
17:65649083:C:A	45	97.8	0.7	0.01961
17:65649085:C:A	48	95.8	0.86	0.04739
17:65649089:C:A	47	95.7	0.81	0.01307
17:65649091:C:A	45	93.3	0.71	0.02796
17:65649093:C:A	36	94.4	0.73	0.02669
17:65649171:G:T	50	100	0.98	0.1718
17:65650168:T:C	50	100	0.94	0.01162
17:65650372:A:T	50	100	0.94	0.01144
17:65650485:C:G	50	100	0.98	0.2899
17:65650505:T:C	50	100	0.98	0.2936
17:65650839:C:T	50	98	0.97	0.1683
17:65650903:T:C	50	98	0.97	0.1723
17:65650990:G:A	50	98	0.99	0.173
17:65651014:G:T	50	96	1	0.1728
17:65651044:A:G	50	96	0.98	0.3041
17:65651047:G:A	50	96	1	0.1728
17:65651121:A:C	50	96	0.99	0.3836
17:65651248:G:T	50	98	1	0.1728
17:65651361:C:T	50	100	0.96	0.03504
17:65651370:A:T	50	100	0.92	0.04085
17:65652033:T:G	50	98	0.99	0.191
17:65652100:T:C	50	98	0.97	0.09604
17:65652101:G:A	50	98	0.97	0.09604
17:65652339:T:C	50	98	0.96	0.09677
17:65653049:T:C	50	100	0.98	0.01598
17:65653366:C:A	50	100	0.96	0.1812
17:65653503:G:A	50	92	0.93	0.1095
17:65654028:T:C	50	96	0.96	0.4853
17:65654036:C:T	50	98	0.92	0.04176
17:65654274:G:A	50	100	0.97	0.01344
17:65654413:G:A	50	100	0.99	0.01398
17:65654654:C:T	50	100	0.98	0.4824
17:65654776:C:T	50	100	0.89	0.01253
17:65654879:C:T	50	100	0.99	0.4809
17:65654969:T:C	50	100	1	0.3444
17:65655284:G:C	50	100	0.98	0.3793
17:65655494:T:G	50	100	0.96	0.01362
17:65655604:T:G	50	100	1	0.01707
17:65655881:C:T	50	100	0.86	0.01961
17:65656130:T:C	50	100	1	0.3292
17:65656798:T:C	50	100	1	0.4929
17:65656902:G:A	50	100	1	0.3272
17:65657035:G:A	50	100	0.93	0.01235
17:65657097:G:A	49	100	1	0.3264
17:65657226:C:T	50	100	1	0.1031
17:65658564:T:C	50	100	0.99	0.01017
17:65658839:C:T	49	100	1	0.4107
17:65658921:A:G	50	100	1	0.3244
17:65659048:A:G	38	84.2	1	0.4759
17:65659063:T:C	41	87.8	1	0.3451
17:65659263:C:T	50	100	1	0.4107
17:65659384:C:T	50	100	1	0.01743
17:65659673:G:T	50	100	1	0.3273
17:65659843:C:T	50	100	1	0.4218
17:65659896:T:C	50	100	1	0.01652
17:65659951:T:C	50	100	1	0.3451
17:65660323:T:C	42	92.9	0.98	0.0167
17:65660690:G:A	50	100	0.95	0.0167
17:65661226:A:G	50	100	0.96	0.09895
17:65661242:C:G	50	100	1	0.226
17:65661519:G:A	50	100	1	0.08388
17:65661655:A:G	49	100	1	0.08606
17:65661950:A:G	50	100	0.9	0.02397
17:65661979:T:A	50	100	1	0.1022
17:65662300:T:C	50	100	1	0.3598
17:65662751:G:A	50	100	1	0.3615
17:65663067:G:A	50	100	1	0.496
17:65663862:C:T	50	100	1	0.08824
17:65663916:T:G	50	100	1	0.3457
17:65664112:C:T	50	100	1	0.213
17:65664591:A:G	50	98	1	0.07734
17:65664826:G:A	50	100	1	0.4116
17:65664936:C:T	50	100	0.92	0.03322
17:65665383:G:C	50	100	1	0.02596
17:65665861:C:T	50	100	1	0.1233
17:65666410:G:A	50	100	0.88	0.0118
17:65666442:G:A	50	100	1	0.2204
17:65666451:G:A	50	100	1	0.2204
17:65666950:T:C	50	100	1	0.0955
17:65667345:A:C	50	100	0.98	0.2003
17:65667594:C:T	50	100	1	0.09586
17:65667876:G:A	50	100	1	0.2195
17:65667914:C:T	50	100	1	0.01489
17:65668467:A:G	50	100	1	0.01344
17:65668763:G:T	50	100	1	0.1011
17:65668769:A:G	50	100	1	0.01325
17:65668998:A:G	50	100	0.98	0.3281
17:65669093:G:A	50	100	0.78	0.0207
17:65669297:A:C	50	100	1	0.03359
17:65669438:C:T	50	100	0.98	0.3528
17:65669464:T:C	50	100	1	0.01707
17:65669674:C:T	49	100	0.93	0.02342
17:65669685:C:T	49	100	1	0.01943
17:65670115:C:T	50	100	1	0.01652
17:65670479:G:A	50	100	0.99	0.3773
17:65670591:T:C	50	100	1	0.01725
17:65670850:T:C	50	100	0.99	0.4392
17:65670927:C:G	50	100	1	0.02215
17:65670944:G:C	50	98	0.89	0.02578
17:65671379:G:C	50	100	1	0.02578
17:65671720:C:T	50	100	1	0.02324
17:65671978:G:A	50	100	1	0.01089
17:65672033:C:T	50	98	1	0.3549
17:65672156:C:T	50	100	0.96	0.02342
17:65672310:C:T	50	100	1	0.02723
17:65672933:C:T	50	100	0.98	0.4515
17:65673464:T:G	50	100	0.99	0.3972
17:65674039:G:A	50	100	1	0.01107
17:65674089:T:C	50	100	0.99	0.2692
17:65674252:G:A	50	100	0.89	0.0167
17:65674271:C:T	50	100	1	0.0138
17:65674604:G:C	50	100	1	0.01089
17:65675243:C:T	50	100	1	0.1594
17:65675405:C:T	50	100	1	0.4506
17:65675563:C:T	50	98	0.99	0.4256
17:65675584:T:C	50	100	0.91	0.0167
17:65675685:A:C	50	100	1	0.02869
17:65675873:T:C	50	100	1	0.01362
17:65675900:A:G	50	100	1	0.02869
17:65676323:G:A	50	100	1	0.01071
17:65676327:T:C	50	98	1	0.02869
17:65676413:G:T	50	100	1	0.02869
17:65676604:C:T	50	100	0.96	0.01344
17:65676750:T:C	50	100	1	0.02015
17:65677116:G:A	50	100	1	0.01289
17:65677125:G:T	50	100	1	0.1207
17:65677361:G:A	50	100	1	0.154
17:65677571:C:T	49	100	1	0.05537
17:65677620:A:G	50	100	1	0.0138
17:65677630:C:A	50	100	1	0.02869
17:65678595:A:C	50	100	1	0.4257
17:65679215:T:A	48	100	1	0.01598
17:65679341:T:A	50	100	1	0.4506
17:65679572:A:G	50	100	1	0.4506
17:65679679:C:T	50	100	1	0.4506
17:65679696:T:C	50	100	1	0.01271
17:65679845:T:A	50	100	1	0.01779
17:65679876:A:G	50	100	1	0.02869
17:65680032:T:A	50	100	1	0.35
17:65680123:C:G	50	100	1	0.451
17:65680339:C:T	50	100	0.87	0.01852
17:65680431:T:G	50	100	1	0.01598
17:65681078:G:C	50	100	1	0.01289
17:65681521:C:T	50	100	0.98	0.03268
17:65681705:T:C	50	100	1	0.4537
17:65681971:C:T	50	98	1	0.4537
17:65682548:G:A	50	100	0.98	0.01162
17:65682619:G:A	50	98	1	0.1538
17:65682717:C:T	50	98	1	0.4539
17:65682790:C:T	50	98	1	0.1538
17:65683347:G:T	50	100	1	0.01089
17:65683450:G:A	50	100	1	0.451
17:65683750:G:T	50	100	1	0.01289
17:65683968:G:A	50	100	1	0.4635
17:65684085:A:G	50	100	1	0.4484
17:65684731:C:T	50	100	1	0.01543
17:65684948:C:T	50	100	1	0.343
17:65684984:T:C	50	100	1	0.3504
17:65685029:A:G	50	100	1	0.3504
17:65685052:G:A	50	100	0.99	0.2694
17:65685377:C:T	50	100	1	0.01434
17:65685487:G:A	50	100	1	0.01071
17:65685652:G:A	50	100	1	0.4508
17:65686612:A:C	50	100	1	0.02505
17:65686707:C:T	50	100	1	0.4513
17:65687108:T:C	50	100	1	0.4513
17:65687359:G:T	50	100	0.91	0.01162
17:65687401:G:A	50	100	1	0.4926
17:65687657:A:G	50	100	1	0.4515
17:65687670:C:T	49	100	1	0.4795
17:65688148:C:T	50	100	1	0.4515
17:65688553:T:G	50	100	1	0.02796
17:65689056:C:T	50	100	1	0.3502
17:65689316:G:A	50	100	1	0.01289
17:65689355:C:T	50	100	1	0.4241
17:65689417:C:T	50	100	1	0.3502
17:65689624:C:A	50	100	1	0.01053
17:65689883:G:A	50	100	1	0.4895
17:65690074:C:T	49	98	0.98	0.3433
17:65690138:A:C	50	100	1	0.0285
17:65690631:C:T	50	98	1	0.4506
17:65691072:G:C	50	100	1	0.01489
17:65691675:C:T	50	100	1	0.1523
17:65691870:A:T	50	100	0.99	0.2903
17:65692133:C:T	50	98	1	0.4481
17:65692294:T:C	49	100	1	0.01289
17:65692687:A:G	50	100	1	0.3299
17:65693227:G:A	50	100	1	0.01325
17:65693229:C:T	50	100	1	0.1204
17:65693392:C:T	50	100	1	0.01507
17:65693554:G:A	50	100	0.99	0.4236
17:65693695:T:C	50	100	0.95	0.0236
17:65693751:C:A	50	100	1	0.1511
17:65694541:T:C	50	100	0.81	0.01489
17:65694588:A:G	50	100	1	0.4624
17:65694699:T:C	50	100	1	0.01289
17:65694801:A:T	50	100	0.99	0.4234
17:65695204:G:A	50	100	0.96	0.02778
17:65696060:G:A	50	100	1	0.4635
17:65696737:A:C	50	100	1	0.01543
17:65696976:G:A	50	100	1	0.01307
17:65697627:C:A	50	100	0.83	0.01017
17:65697649:G:A	50	100	1	0.1489
17:65697715:C:T	50	100	0.99	0.4568
17:65698354:T:C	50	100	1	0.01434
17:65698673:G:C	50	100	0.99	0.4575
17:65698884:G:A	50	100	0.98	0.02832
17:65698953:T:C	50	100	1	0.01779
17:65699207:T:C	50	100	0.84	0.03794
17:65699455:C:T	50	100	1	0.1514
17:65699574:C:G	50	100	0.99	0.4548
17:65699668:G:A	50	100	0.99	0.01144
17:65699733:T:C	50	100	0.9	0.01416
17:65699738:C:T	50	100	0.99	0.1511
17:65699805:C:T	50	100	1	0.01779
17:65699927:G:A	50	100	1	0.01307
17:65700018:C:T	50	100	0.99	0.4557
17:65700326:A:T	50	100	0.89	0.01162
17:65700624:T:C	50	100	0.85	0.01452
17:65701191:C:T	50	100	1	0.01289
17:65701317:T:C	50	100	0.99	0.01053
17:65701387:C:T	50	100	0.96	0.01961
17:65701894:T:G	49	100	0.96	0.0158
17:65701905:T:G	50	100	0.99	0.01017
17:65702048:A:T	50	100	1	0.1307
17:65702316:T:C	50	100	0.97	0.0276
17:65702410:A:G	50	100	0.98	0.2275
17:65702827:A:G	50	100	0.99	0.3956
17:65702917:G:A	50	100	0.99	0.4466
17:65703081:G:C	50	100	0.98	0.01162
17:65704370:G:A	50	100	0.98	0.01307
17:65704672:A:G	50	100	0.98	0.3428
17:65705232:A:G	50	100	1	0.01634
17:65705384:G:A	50	100	1	0.4268
17:65706016:T:C	50	100	0.99	0.4154
17:65707488:C:T	50	100	0.88	0.01924
17:65708147:G:T	50	100	0.98	0.3731
17:65708423:A:G	50	100	0.93	0.02342
17:65708752:C:T	50	100	0.99	0.1471
17:65709009:T:C	50	100	0.99	0.2551
17:65709141:T:C	50	100	0.99	0.01235
17:65709153:C:A	50	100	1	0.4259
17:65709259:T:C	50	96	0.99	0.01035
17:65709291:C:T	50	100	1	0.4375
17:65709582:C:T	50	100	0.98	0.3431
17:65710013:G:A	50	98	0.99	0.4568
17:65710121:G:C	50	100	0.98	0.02124
17:65710450:A:G	50	100	1	0.4254
17:65710722:C:T	50	100	1	0.0138
17:65710910:G:A	50	98	0.97	0.3499
17:65711008:G:A	50	98	0.99	0.4597
17:65712203:T:C	50	98	0.98	0.4248
17:65712442:C:T	50	100	1	0.01525
17:65713137:C:A	50	96	0.94	0.1191
17:65713145:C:T	50	100	0.96	0.2081
17:65713527:G:C	50	100	0.96	0.1638
17:65713596:T:C	50	100	0.97	0.08224
17:65713823:C:A	50	100	0.98	0.07843
17:65714155:A:G	50	96	0.96	0.2257
17:65714236:A:C	50	94	0.98	0.463
17:65714237:T:A	50	100	0.99	0.02288
17:65715889:A:G	50	100	0.98	0.06536
17:65715894:A:G	50	100	0.92	0.0167
17:65716351:G:A	50	100	0.87	0.0305
17:65716441:G:A	50	100	0.96	0.1774
17:65716471:T:C	50	100	0.98	0.1672
17:65716518:G:A	50	100	1	0.01471
17:65716737:C:T	50	98	1	0.01652
17:65716765:A:G	50	100	1	0.01471
17:65717173:C:A	50	100	0.99	0.01688
17:65717545:T:C	50	100	0.99	0.2785
17:65717556:G:A	50	100	1	0.01543
17:65717752:C:T	50	100	0.98	0.4729
17:65717834:C:T	50	100	0.97	0.06354
17:65717835:A:G	50	100	1	0.01471
17:65718356:C:T	50	100	0.99	0.2734
17:65718792:G:C	50	100	0.98	0.1605
17:65719097:C:T	50	100	0.98	0.4871
17:65719434:T:C	50	100	0.98	0.1603
17:65719808:A:G	50	100	0.99	0.1781
17:65719853:C:T	50	100	0.89	0.01634
17:65719926:A:G	50	100	0.99	0.2865
17:65720716:C:T	50	100	0.98	0.07371
17:65720993:A:C	50	92	0.91	0.1703
17:65721012:T:C	41	97.6	0.94	0.06518
17:65721440:C:T	50	100	0.97	0.01652
17:65721811:A:G	50	100	0.99	0.3882
17:65722731:T:C	50	100	0.99	0.2102
17:65724328:T:C	50	100	0.99	0.01489
17:65724722:C:T	50	100	0.99	0.2191
17:65724767:A:T	50	98	1	0.1255
17:65724793:G:A	50	100	0.99	0.01471
17:65725491:G:C	50	100	0.96	0.01634
17:65725505:T:C	50	100	0.99	0.1727
17:65725749:A:G	50	100	0.95	0.3998
17:65726410:A:G	50	100	0.99	0.4141
17:65726689:G:A	50	100	0.99	0.415
17:65727197:T:C	50	100	0.99	0.1745
17:65727458:G:A	50	100	0.79	0.01235
17:65728607:C:T	50	100	0.99	0.1712
17:65729363:C:T	50	100	1	0.4127
17:65729498:A:G	50	100	0.99	0.1801
17:65729769:T:C	50	100	1	0.4127
17:65729867:C:T	50	100	0.9	0.08279
17:65729909:T:C	50	100	1	0.1719
17:65730571:G:A	50	100	1	0.0472
17:65730616:T:C	50	100	1	0.4081
17:65730655:C:T	50	100	1	0.1999
17:65730934:T:C	50	100	1	0.4125
17:65731353:G:A	50	100	0.96	0.08279
17:65731649:C:A	50	100	1	0.1273
17:65732318:T:C	50	100	1	0.1785
17:65733203:G:T	50	100	0.91	0.03486
17:65733536:C:G	50	100	1	0.1777
17:65733801:T:G	50	100	1	0.01779
17:65734177:C:T	50	100	1	0.01743
17:65734188:C:T	50	100	1	0.4129
17:65735463:A:T	50	100	0.99	0.1668
17:65735532:C:T	50	100	1	0.01652
17:65735564:T:C	50	100	1	0.3951
17:65735707:C:A	50	100	0.99	0.03014
17:65736058:G:A	50	100	1	0.01652
17:65736079:G:T	50	100	0.99	0.1761
17:65736127:C:T	50	100	1	0.4105
17:65736458:T:G	50	100	0.99	0.1761
17:65736801:T:C	50	100	1	0.01816
17:65736855:C:T	50	98	0.97	0.04902
17:65737611:A:G	50	100	0.99	0.3624
17:65738048:A:G	50	100	0.99	0.1685
17:65738660:A:G	50	100	1	0.2173
17:65739318:G:A	50	100	1	0.394
17:65739430:G:A	50	100	0.98	0.01943
17:65739676:C:T	50	100	1	0.01779
17:65740161:A:C	50	100	1	0.01761
17:65740714:G:A	50	100	0.93	0.01652
17:65741119:T:C	50	100	1	0.2173
17:65741886:G:C	50	100	1	0.01652
17:65743142:G:A	50	100	0.79	0.01053
17:65743234:A:G	50	100	0.99	0.1812
17:65743445:G:A	50	100	1	0.1382
17:65743752:T:C	49	100	1	0.01943
17:65743754:T:A	50	100	1	0.05011
17:65744132:A:G	49	100	0.99	0.1757
17:65744404:G:C	50	98	0.96	0.1547
17:65744578:T:C	50	98	0.98	0.3851
17:65745527:T:A	50	100	1	0.2244
17:65745657:G:A	50	100	1	0.03758
17:65745703:C:T	50	98	0.99	0.1696
17:65745835:A:T	50	100	0.93	0.01707
17:65745961:C:T	50	100	0.94	0.0167
17:65746449:A:G	50	100	1	0.01634
17:65746641:T:C	50	98	0.83	0.02415
17:65746990:G:A	50	100	0.98	0.01943
17:65747213:C:T	50	100	1	0.02651
17:65747532:T:C	50	100	0.99	0.185
17:65748216:G:A	50	100	1	0.07444
17:65748657:G:T	50	100	1	0.158
17:65748877:C:T	50	100	1	0.1552
17:65749043:T:G	50	100	1	0.124
17:65749052:C:T	50	100	0.99	0.1578
17:65749439:T:C	50	100	0.99	0.368
17:65749513:A:T	50	98	0.89	0.04176
17:65749553:T:C	50	100	0.99	0.1616
17:65750109:C:G	50	100	1	0.1245
17:65751560:G:A	50	100	0.99	0.1616
17:65751742:C:T	50	100	1	0.4105
17:65752303:G:A	50	100	1	0.4639
17:65752466:G:A	50	100	1	0.01489
17:65752734:T:C	50	100	0.94	0.04267
17:65752735:G:T	50	100	1	0.4069
17:65753418:C:T	50	100	1	0.05174
17:65754024:T:C	50	100	1	0.4069
17:65754123:G:A	50	100	1	0.3736
17:65754645:A:T	50	100	0.99	0.1843
17:65754648:C:A	50	100	1	0.4515
17:65754785:C:T	50	100	1	0.354
17:65754798:C:T	50	100	1	0.2658
17:65754971:C:T	50	100	0.99	0.167
17:65755417:C:T	50	100	1	0.3735
17:65755525:T:A	50	100	1	0.4513
17:65755538:C:T	50	100	1	0.1748
17:65757750:C:A	49	100	0.97	0.0305
17:65758275:C:T	50	100	0.95	0.03268
17:65758742:C:A	50	100	1	0.4604
17:65758771:C:T	50	100	1	0.4606
17:65759340:C:T	50	100	1	0.4604
17:65759423:T:A	50	100	1	0.2211
17:65759999:C:T	50	100	0.88	0.01216
17:65760520:T:C	50	100	1	0.2213
17:65760550:C:T	50	100	1	0.4599
17:65760934:T:G	50	100	1	0.4657
17:65760963:C:T	50	100	1	0.1957
17:65761057:C:A	50	100	1	0.4326
17:65761070:G:A	50	100	1	0.1957
17:65761273:T:A	50	100	1	0.01253
17:65761940:C:T	50	100	0.97	0.0138
17:65762095:C:T	50	100	1	0.1964
17:65762120:A:G	50	100	1	0.4655
17:65763737:C:A	50	100	0.99	0.1156
17:65764038:T:G	50	100	1	0.4686
17:65764773:G:A	50	96	1	0.4886
17:65765218:G:A	47	95.7	0.99	0.4428
17:65765342:G:A	50	100	1	0.4702
17:65765355:C:T	50	100	1	0.4704
17:65765436:A:G	50	100	1	0.2228
17:65765463:G:A	50	100	1	0.2226
17:65765691:A:C	50	100	0.98	0.2727
17:65765717:C:T	50	100	0.9	0.01688
17:65766317:T:C	49	100	1	0.01017
17:65766460:C:A	49	89.8	0.99	0.2705
17:65766749:A:T	50	100	1	0.4764
17:65766812:G:A	50	98	1	0.4764
17:65766866:C:T	48	75	1	0.4624
17:65766931:C:T	48	75	1	0.4749
17:65767316:C:T	50	100	1	0.4762
17:65767390:T:C	50	98	1	0.4762
17:65767824:G:A	50	98	1	0.4746
17:65767849:C:T	50	100	1	0.4762
17:65767852:C:A	50	100	1	0.4764
17:65768022:G:A	50	100	1	0.4762
17:65768218:G:A	50	100	1	0.4762
17:65768498:A:C	50	100	1	0.4739
17:65768527:C:T	50	100	1	0.474
17:65768603:G:A	50	100	1	0.476
17:65768730:G:A	50	100	1	0.4759
17:65768772:A:T	50	100	1	0.4877
17:65768835:T:C	50	100	1	0.476
17:65768907:T:G	50	100	1	0.4757
17:65769019:T:C	50	100	1	0.4802
17:65769056:C:A	50	100	1	0.4759
17:65769157:C:T	50	100	1	0.4759
17:65769169:C:T	50	100	1	0.4759
17:65769738:A:G	50	100	1	0.476
17:65769744:C:T	50	100	1	0.476
17:65769793:T:G	50	100	1	0.4659
17:65770110:A:T	50	100	1	0.02596
17:65770112:A:G	50	100	0.96	0.0581
17:65770173:T:C	50	100	0.99	0.01089
17:65770189:C:T	50	100	1	0.4757
17:65770250:A:C	50	100	1	0.4757
17:65770316:A:C	50	100	1	0.469
17:65770381:T:C	50	100	1	0.4535
17:65770387:G:A	50	100	1	0.01743
17:65770596:A:C	50	98	1	0.4757
17:65770701:A:T	50	100	1	0.01489
17:65770923:C:T	49	100	1	0.02596
17:65771013:T:G	50	100	1	0.4744
17:65771101:A:T	50	100	1	0.4759
17:65771474:G:T	50	100	1	0.4742
17:65771618:C:G	50	100	1	0.4757
17:65771895:T:C	49	100	1	0.4775
17:65772171:G:A	50	100	1	0.4755
17:65772556:C:T	50	100	1	0.01652
17:65772749:G:T	50	100	1	0.01489
17:65772795:C:T	50	100	1	0.4755
17:65772837:G:A	50	100	1	0.2625
17:65772854:A:G	50	100	1	0.4755
17:65773000:T:C	50	100	1	0.4755
17:65773006:T:C	50	100	1	0.4755
17:65773107:G:A	50	100	1	0.4755
17:65773266:C:T	50	100	1	0.4757
17:65773441:T:C	50	100	0.99	0.4757
17:65773778:G:C	50	100	1	0.4757
17:65773850:C:T	50	100	1	0.2549
17:65773894:A:G	50	100	1	0.4757
17:65774380:T:C	50	100	1	0.4757
17:65774503:G:A	50	100	1	0.4942
17:65774889:A:G	50	100	1	0.4708
17:65774932:T:C	50	96	1	0.4597
17:65774961:A:G	50	98	1	0.4593
17:65774970:G:A	50	100	1	0.4595
17:65774974:T:C	50	100	1	0.4593
17:65774978:A:T	50	100	0.92	0.01362
17:65775049:G:A	50	100	0.99	0.01471
17:65775146:G:T	50	100	1	0.4597
17:65775198:C:A	50	100	1	0.459
17:65775216:A:G	50	100	1	0.4755
17:65775524:T:A	50	100	1	0.05882
17:65775627:C:T	50	98	1	0.4679
17:65775651:T:C	50	96	1	0.4713
17:65775852:T:C	50	100	1	0.1924
17:65775948:G:A	50	100	1	0.4706
17:65775970:A:T	50	100	1	0.01452
17:65775973:C:T	50	100	1	0.4704
17:65776034:A:G	50	100	1	0.4711
17:65776145:C:T	50	100	1	0.471
17:65776308:T:C	50	100	1	0.4786
17:65776515:G:A	50	100	0.98	0.4737
17:65776516:T:C	50	100	0.98	0.4434
17:65777004:A:G	50	100	1	0.4775
17:65777021:T:C	50	100	1	0.4775
17:65777154:C:T	50	100	1	0.4759
17:65777185:T:C	50	100	1	0.4759
17:65777356:A:G	50	100	1	0.4779
17:65777446:G:A	50	100	1	0.476
17:65777505:T:C	50	100	1	0.476
17:65777718:C:T	50	100	1	0.476
17:65777801:A:C	50	100	1	0.2607
17:65777982:C:T	50	100	1	0.476
17:65778343:C:T	50	100	1	0.2667
17:65778501:T:G	50	100	1	0.2707
17:65778525:A:G	50	100	0.99	0.205
17:65778824:G:C	50	100	1	0.1995
17:65778997:C:T	50	100	1	0.2062
17:65779193:C:G	50	100	1	0.4775
17:65780473:T:C	50	100	1	0.2081
17:65780578:T:C	50	100	1	0.4795
17:65780893:C:T	50	100	1	0.02233
17:65781131:T:A	50	100	1	0.4777
17:65781265:G:A	50	100	0.99	0.474
17:65781375:A:C	49	100	1	0.4793
17:65781395:A:G	49	100	0.99	0.2705
17:65781522:A:C	50	100	1	0.4793
17:65781593:G:A	50	100	1	0.4795
17:65781617:T:C	50	100	0.99	0.4793
17:65781795:T:C	50	100	1	0.478
17:65781819:G:A	50	100	0.99	0.268
17:65781831:C:A	50	100	1	0.4771
17:65782624:T:C	50	100	0.87	0.01707
17:65782670:G:A	50	100	0.99	0.2881
17:65782840:G:T	50	100	0.99	0.2682
17:65783274:T:C	50	100	1	0.01507
17:65783413:T:A	50	100	0.99	0.2702
17:65783527:G:A	50	100	0.99	0.268
17:65783911:G:A	50	100	0.99	0.2017
17:65784839:A:T	50	100	0.99	0.2033
17:65785497:C:T	50	100	1	0.4597
17:65786087:T:A	50	100	1	0.01253
17:65787101:C:G	50	100	0.99	0.2609
17:65787535:A:G	50	100	0.99	0.2885
17:65788026:C:G	50	100	0.99	0.2529
17:65788467:T:C	50	100	1	0.06264
17:65788699:T:C	50	98	0.98	0.4241
17:65789300:A:C	50	100	0.96	0.02015
17:65789499:T:C	50	100	1	0.2916
17:65789931:A:G	50	100	1	0.3166
17:65791163:G:T	50	100	1	0.2878
17:65792075:C:T	50	100	1	0.3163
17:65792296:C:G	50	100	1	0.07426
17:65792497:C:T	50	98	1	0.2101
17:65792566:A:G	50	100	1	0.02088
17:65794106:C:T	50	98	1	0.1511
17:65794979:C:A	50	100	1	0.05864
17:65795230:C:T	50	100	1	0.03105
17:65795365:G:A	49	98	0.99	0.217
17:65795383:A:G	50	100	1	0.01489
17:65795429:C:G	49	98	1	0.4584
17:65796975:G:A	50	100	1	0.3239
17:65797390:G:T	50	100	1	0.2981
17:65798033:G:A	50	100	0.92	0.02723
17:65798418:C:T	50	100	0.98	0.0207
17:65798677:A:G	50	100	1	0.02342
17:65798746:A:C	50	100	0.98	0.01017
17:65800044:T:C	50	100	0.97	0.01634
17:65801080:A:G	50	100	1	0.2883
17:65801107:C:G	50	100	0.99	0.1216
17:65801893:T:C	50	100	1	0.3135
17:65802526:C:T	50	100	1	0.01471
17:65803101:A:G	50	100	1	0.02251
17:65803988:G:A	50	100	1	0.2867
17:65804170:C:T	50	100	1	0.2881
17:65804264:G:T	50	98	1	0.4326
17:65805475:G:C	50	100	1	0.2228
17:65805808:A:G	50	100	0.84	0.02741
17:65806353:T:C	50	100	1	0.2006
17:65806722:C:T	50	100	1	0.01761
17:65807002:G:A	50	100	0.98	0.01126
17:65807410:T:G	50	100	0.99	0.01216
17:65808238:T:C	50	100	1	0.2727
17:65809855:G:A	50	100	0.92	0.08097
17:65810807:G:A	50	100	1	0.01416
17:65811231:T:C	50	100	1	0.02251
17:65811607:A:G	50	100	0.95	0.02524
17:65812505:C:T	50	100	1	0.02378
17:65813230:A:C	50	100	1	0.01852
17:65813771:G:C	50	100	0.99	0.2515
17:65815072:T:C	50	100	1	0.01471
17:65815293:C:T	50	100	1	0.287
17:65815586:A:G	50	100	0.97	0.01216
17:65816153:T:C	50	100	1	0.2781
17:65818293:T:G	50	100	0.79	0.01961
17:65818458:C:A	50	100	0.99	0.4323
17:65819351:T:C	50	100	1	0.02669
17:65819548:A:G	50	100	1	0.2231
17:65819980:T:G	50	100	1	0.2229
17:65820180:C:T	50	100	0.99	0.1966
17:65820250:G:C	50	100	1	0.4515
17:65820864:T:C	50	98	0.98	0.03849
17:65821493:T:A	44	100	0.99	0.01525
17:65821656:A:G	50	100	0.99	0.195
17:65822097:A:G	50	100	1	0.02959
17:65822871:A:G	50	100	1	0.2502
17:65823845:C:T	50	100	0.98	0.03631
17:65824186:A:G	50	100	1	0.4328
17:65824594:A:G	50	100	0.87	0.01707
17:65824693:C:G	50	100	1	0.02397
17:65824832:C:T	50	100	1	0.01906
17:65825433:A:G	50	98	0.99	0.2876
17:65825923:A:G	50	100	0.99	0.1968
17:65826239:T:C	50	100	1	0.2328
17:65826710:G:C	50	100	1	0.2324
17:65826891:T:C	50	100	0.91	0.08224
17:65827170:G:A	50	100	1	0.4321
17:65829328:G:T	50	100	1	0.02796
17:65830618:C:G	50	100	1	0.02415
17:65831284:G:A	50	100	1	0.02796
17:65831329:G:A	50	100	1	0.05882
17:65833612:A:G	50	100	1	0.05882
17:65833790:A:G	50	100	1	0.01743
17:65834918:C:T	50	100	1	0.03304
17:65835730:C:T	50	100	1	0.0187
17:65836092:C:T	50	100	1	0.02959
17:65836168:C:T	50	100	1	0.4323
17:65836503:A:T	50	100	0.8	0.03468
17:65837362:G:A	50	100	1	0.2798
17:65837535:C:G	50	100	1	0.2237
17:65837752:A:C	50	100	0.88	0.02397
17:65839423:G:A	50	100	1	0.02505
17:65839496:C:T	50	100	1	0.02251
17:65839760:T:C	50	100	1	0.05901
17:65840535:T:C	50	100	0.93	0.01271
17:65840779:C:G	50	100	0.99	0.285
17:65842945:A:G	50	100	1	0.03813
17:65843432:C:T	50	100	0.99	0.2605
17:65843865:G:T	50	100	1	0.01452
17:65843868:T:G	50	100	0.98	0.05864
17:65844423:T:C	50	100	0.99	0.02687
17:65844707:A:G	50	100	1	0.433
17:65844741:C:T	50	100	0.98	0.02633
17:65844843:G:A	50	100	1	0.433
17:65844870:C:T	50	98	0.95	0.08914
17:65846940:C:A	50	100	0.99	0.2164
17:65848205:A:G	50	100	0.98	0.01253
17:65849359:T:C	50	100	1	0.02306
17:65849937:C:T	50	100	0.99	0.01017
17:65850103:G:A	50	100	0.99	0.01471
17:65851325:A:G	50	100	0.83	0.02269
17:65852756:T:C	50	100	1	0.2787
17:65854313:T:C	50	100	0.99	0.05864
17:65854429:T:C	50	100	0.99	0.4341
17:65854658:C:T	50	100	0.99	0.451
17:65855100:G:A	50	100	0.97	0.03413
17:65856259:C:G	50	98	0.97	0.1465
17:65856373:A:T	50	96	0.96	0.1383
17:65856374:T:A	50	96	0.97	0.1383
17:65856471:G:A	50	98	0.97	0.1739
17:65856569:C:T	50	96	0.96	0.1592
17:65856605:C:T	50	98	0.98	0.1222
17:65857519:T:C	50	100	1	0.1649
17:65857672:C:T	50	100	0.98	0.2638
17:65858307:A:C	50	100	0.99	0.2878
17:65858690:T:C	50	100	0.99	0.01235
17:65859161:T:C	50	100	0.99	0.1583
17:65859214:C:T	50	100	0.85	0.02578
17:65859380:T:C	50	100	1	0.1649
17:65859680:C:T	50	100	1	0.1585
17:65859759:G:A	49	98	0.98	0.1107
17:65859795:A:T	50	100	0.99	0.156
17:65859890:G:A	50	100	0.99	0.122
17:65860031:C:A	48	89.6	0.96	0.2224
17:65860383:T:G	50	100	1	0.3092
17:65860599:A:G	50	100	0.94	0.06845
17:65861430:T:C	50	100	0.99	0.4337
17:65861890:C:T	50	100	0.97	0.01543
17:65862370:C:T	50	100	0.98	0.1131
17:65862518:G:A	50	100	1	0.142
17:65862548:A:G	50	100	0.88	0.01235
17:65863026:G:T	50	100	1	0.1658
17:65863403:A:C	50	100	1	0.1654
17:65863690:T:C	50	100	1	0.1086
17:65863776:C:G	50	100	1	0.3212
17:65864012:G:A	50	98	0.8	0.02033
17:65864474:G:T	50	100	1	0.142
17:65864476:A:G	50	100	1	0.1432
17:65864517:C:A	50	100	0.98	0.01688
17:65864777:A:G	50	100	1	0.1432
17:65865374:C:T	50	100	1	0.01979
17:65865400:G:T	50	100	1	0.1088
17:65865513:C:T	50	100	1	0.08896
17:65865852:C:T	50	100	0.98	0.3782
17:65865903:G:A	50	100	1	0.08896
17:65865921:G:A	50	100	1	0.142
17:65866263:C:T	50	100	1	0.1434
17:65866272:C:T	50	100	1	0.08715
17:65866302:C:T	50	100	1	0.142
17:65866649:T:G	50	100	1	0.1654
17:65866695:C:T	50	100	1	0.06173
17:65867005:G:C	50	100	1	0.1432
17:65867092:G:A	50	100	1	0.4337
17:65867281:A:G	50	100	1	0.142
17:65867543:A:G	50	100	1	0.4337
17:65867872:C:T	50	100	1	0.1412
17:65867968:G:A	50	98	1	0.02669
17:65868414:C:T	50	100	1	0.1418
17:65868610:C:T	50	100	0.95	0.02977
17:65868624:G:T	50	100	0.98	0.01707
17:65868819:G:A	50	100	1	0.1668
17:65868905:C:T	50	100	1	0.08115
17:65869767:A:G	50	100	1	0.1418
17:65870163:A:G	50	100	1	0.01489
17:65871499:G:A	50	100	1	0.2435
17:65871763:T:C	50	100	1	0.1665
17:65872370:A:G	50	100	1	0.01489
17:65872997:C:T	50	100	0.99	0.3215
17:65873129:G:A	50	100	1	0.2436
17:65874258:T:C	50	100	1	0.08951
17:65875142:A:G	50	100	1	0.01852
17:65876394:A:G	50	100	0.98	0.1427
17:65877067:G:A	50	100	0.99	0.01471
17:65877542:A:C	50	100	0.98	0.1429
17:65877906:G:A	50	100	0.99	0.1659
17:65878042:T:C	50	100	0.97	0.1418
17:65878248:G:A	50	100	0.89	0.01035
17:65878657:C:T	50	100	0.84	0.07952
17:65878886:T:C	50	100	0.99	0.2458
17:65879212:A:G	50	100	0.97	0.08787
17:65880358:C:T	50	100	0.95	0.08824
17:65880426:C:T	50	100	0.96	0.1425
17:65881065:A:G	50	96	0.92	0.3241
17:65881171:A:C	50	98	0.94	0.0492
17:65881188:G:A	50	98	0.97	0.3166
17:65881577:C:G	50	100	0.98	0.2618
17:65881585:T:C	50	100	0.94	0.07825
17:65881588:C:T	50	100	0.95	0.1979
17:65881919:A:G	50	98	0.88	0.0236
17:65882116:C:T	50	100	1	0.01543
17:65882194:T:C	50	100	1	0.01543
17:65882881:G:T	50	100	0.96	0.1999
17:65883663:A:G	50	100	0.98	0.2781
17:65884284:T:C	50	100	0.98	0.4898
17:65884816:C:A	50	98	0.96	0.01616
17:65885250:T:C	50	100	1	0.02669
17:65885490:T:A	50	100	0.92	0.01107
17:65885773:G:T	50	100	0.97	0.1946
17:65886567:G:C	50	100	1	0.01543
17:65887224:C:A	50	100	0.96	0.2037
17:65887484:T:C	50	100	1	0.01071
17:65887857:T:G	50	100	1	0.01543
17:65888074:G:A	50	100	0.99	0.2631
17:65889042:T:A	50	100	1	0.01325
17:65890012:C:T	50	100	1	0.01543
17:65890187:G:A	50	100	1	0.01489
17:65890252:A:G	50	100	1	0.0158
17:65890335:A:C	50	100	1	0.01543
17:65890579:T:C	50	98	0.94	0.1403
17:65890805:G:A	50	100	1	0.01543
17:65890848:C:T	50	100	1	0.01543
17:65891322:C:T	50	100	1	0.01561
17:65892263:A:G	50	100	1	0.01543
17:65892459:A:G	50	100	1	0.01561
17:65892627:G:A	50	100	0.9	0.01561
17:65892634:C:T	50	100	0.96	0.209
17:65892652:A:G	50	100	1	0.01561
17:65892788:T:C	50	100	0.98	0.4779
17:65892789:G:A	50	100	1	0.01561
17:65893218:A:G	50	100	1	0.01561
17:65893938:C:A	50	100	1	0.01561
17:65893994:T:C	50	100	0.93	0.0207
17:65894377:T:C	50	100	0.94	0.01144
17:65894680:A:C	50	100	1	0.01561
17:65894951:G:A	50	100	0.94	0.01144
17:65895301:A:C	50	100	0.96	0.2095
17:65895434:G:A	50	100	0.99	0.2631
17:65895437:T:A	50	100	0.99	0.2631
17:65895483:T:C	50	98	0.93	0.1476
17:65895568:A:G	50	100	1	0.01561
17:65896032:T:C	50	100	0.99	0.2633
17:65896138:C:A	50	100	1	0.01035
17:65896909:T:C	50	100	0.99	0.2647
17:65897710:C:A	50	100	1	0.01216
17:65897831:G:T	50	100	1	0.01997
17:65898068:G:A	50	100	0.96	0.01797
17:65898253:T:A	50	100	1	0.02015
17:65898491:C:T	50	100	0.93	0.03359
17:65898623:G:A	50	100	0.98	0.2927
17:65898808:T:C	50	100	1	0.02015
17:65898986:T:A	50	100	1	0.02015
17:65899440:C:G	50	100	1	0.02033
17:65899671:C:T	50	100	1	0.02033
17:65899953:C:T	50	100	0.98	0.2921
17:65900125:C:T	50	100	0.96	0.2073
17:65900506:G:A	50	100	1	0.02033
17:65900629:A:T	50	100	0.96	0.2631
17:65901711:A:G	50	100	0.99	0.02306
17:65901774:T:C	50	100	0.82	0.01126
17:65902039:C:T	47	80.9	0.88	0.2878
17:65902235:T:C	50	100	0.96	0.01943
17:65904110:C:T	50	98	0.97	0.1621
17:65904355:A:G	49	98	0.86	0.05265
17:65905775:A:G	46	95.7	0.96	0.2186
17:65905851:G:A	50	98	0.99	0.2302
17:65906326:G:A	50	98	1	0.23
17:65906587:G:C	50	98	0.98	0.2585
17:65907001:C:T	50	100	0.93	0.07662
17:65907268:A:C	50	100	0.97	0.01398
17:65907573:T:A	50	96	0.98	0.2186
17:65907762:T:G	50	98	1	0.2306
17:65907853:C:A	50	98	1	0.2306
17:65908004:T:C	50	98	1	0.2306
17:65908311:A:T	50	100	0.99	0.4504
17:65908321:G:A	50	98	0.98	0.2309
17:65908466:C:T	50	98	0.98	0.1957
17:65908470:C:T	50	98	1	0.2308
17:65908732:T:A	50	98	0.98	0.2587
17:65908767:A:C	50	98	0.99	0.2587
17:65908867:T:C	50	98	0.98	0.2329
17:65909118:C:T	50	100	0.99	0.4541
17:65909253:A:T	50	100	0.96	0.0236
17:65909296:T:C	50	100	0.99	0.4541
17:65909418:C:T	50	100	0.99	0.01089
17:65909681:A:G	50	98	1	0.2308
17:65910030:A:G	50	98	1	0.2308
17:65910337:A:T	49	100	0.95	0.01743
17:65910667:T:C	50	98	0.99	0.2186
17:65910855:A:G	50	98	1	0.2308
17:65911175:T:C	50	98	0.99	0.2587
17:65911676:T:G	50	98	1	0.217
17:65911692:A:G	50	100	0.95	0.01035
17:65911866:C:G	50	98	1	0.23
17:65912030:A:C	50	98	1	0.23
17:65912288:T:C	50	98	1	0.23
17:65912983:A:G	50	98	1	0.2298
17:65913131:A:C	50	100	0.99	0.4497
17:65913857:G:A	50	98	1	0.2298
17:65913971:G:T	50	100	0.99	0.4523
17:65914035:G:A	50	98	0.99	0.2865
17:65914478:G:A	50	98	1	0.2162
17:65914637:C:T	50	98	0.99	0.2177
17:65914955:A:G	50	98	1	0.2297
17:65914997:C:A	50	98	1	0.1915
17:65915425:T:A	50	96	0.78	0.01271
17:65915508:G:T	50	98	0.99	0.2409
17:65915660:T:G	50	98	0.77	0.01126
17:65915904:C:T	50	98	0.93	0.02687
17:65916130:G:A	50	98	0.99	0.2026
17:65916162:T:A	50	98	0.99	0.2471
17:65916456:G:A	50	100	0.96	0.06772
17:65916539:C:A	50	96	0.99	0.2402
17:65916568:G:A	50	98	0.98	0.1968
17:65916775:A:G	50	98	0.99	0.2407
17:65917037:A:G	50	98	1	0.2407
17:65917410:T:A	50	98	0.99	0.2409
17:65917792:T:C	50	98	0.99	0.2398
17:65918062:C:T	50	98	0.98	0.1968
17:65918247:G:T	50	100	0.98	0.4535
17:65918265:G:A	50	100	0.98	0.4535
17:65918632:A:G	50	100	0.87	0.06808
17:65919854:G:C	50	100	0.95	0.03631
17:65920142:C:T	50	100	0.88	0.01652
17:65920204:G:T	50	100	0.95	0.03649
17:65920269:G:C	50	100	0.94	0.03649
17:65920556:C:T	50	100	0.98	0.2576
17:65920771:G:C	50	100	0.99	0.03649
17:65923061:C:A	50	100	0.97	0.1839
17:65923157:A:T	50	100	1	0.03686
17:65923193:G:A	50	100	1	0.03667
17:65923408:G:A	50	100	0.96	0.03667
17:65923482:T:C	50	100	1	0.03667
17:65923541:T:A	50	100	0.98	0.2623
17:65923700:T:C	50	100	1	0.03667
17:65923811:A:G	50	100	1	0.03667
17:65923928:T:C	50	100	1	0.03667
17:65924166:C:T	50	100	1	0.03667
17:65924218:C:T	50	100	1	0.03667
17:65924267:T:C	50	100	1	0.03667
17:65924339:C:T	50	100	1	0.02524
17:65924361:T:C	50	100	1	0.03667
17:65924421:T:C	50	100	1	0.03667
17:65924678:A:G	50	100	0.95	0.02397
17:65925132:G:A	50	100	0.98	0.02451
17:65925136:C:T	50	100	0.98	0.03595
17:65925236:C:T	50	100	1	0.03976
17:65925466:T:C	50	100	1	0.03686
17:65925522:C:T	50	100	1	0.03686
17:65925938:C:T	50	100	1	0.03686
17:65926081:G:A	50	100	1	0.02542
17:65926133:C:T	50	100	0.92	0.03232
17:65926151:C:A	50	100	1	0.03686
17:65926400:C:G	50	100	1	0.03686
17:65926528:C:T	49	100	1	0.03686
17:65926572:A:G	50	100	1	0.03686
17:65926605:T:C	50	100	0.96	0.1803
17:65926638:G:A	50	100	1	0.03813
17:65926657:G:C	50	100	1	0.03686
17:65926982:T:C	50	100	1	0.03667
17:65927049:G:A	50	100	1	0.03667
17:65927510:T:C	50	100	1	0.03649
17:65927532:C:T	50	100	1	0.03649
17:65928477:T:C	50	100	0.98	0.03776
17:65928725:G:A	50	100	1	0.05737
17:65928753:A:G	50	100	0.93	0.07044
17:65929638:T:C	50	100	1	0.4759
17:65929997:G:A	50	100	1	0.4223
17:65929998:C:G	50	100	0.99	0.4221
17:65930011:G:A	50	98	1	0.476
17:65930077:C:T	50	100	1	0.4201
17:65930546:T:A	50	100	1	0.0541
17:65930738:T:G	50	100	1	0.4203
17:65930756:G:A	50	100	1	0.4201
17:65930886:A:C	50	100	1	0.01652
17:65930897:G:A	50	100	1	0.4201
17:65931197:A:T	50	98	0.91	0.04285
17:65931267:G:A	50	100	1	0.05447
17:65931299:C:G	50	100	0.99	0.4201
17:65931323:A:G	50	100	1	0.4199
17:65931548:C:T	50	100	1	0.0541
17:65931560:G:T	50	100	0.81	0.01834
17:65931564:T:G	50	100	1	0.4205
17:65931571:T:A	50	100	1	0.3987
17:65931718:C:T	50	100	1	0.04285
17:65931738:C:T	50	100	1	0.4205
17:65931802:A:G	50	100	1	0.4203
17:65932054:T:C	50	100	1	0.05519
17:65932169:C:T	50	100	1	0.4755
17:65932374:C:T	50	100	1	0.05428
17:65932442:G:T	50	100	1	0.05428
17:65932447:A:G	50	100	0.94	0.05428
17:65932479:G:A	50	100	1	0.4199
17:65932594:G:A	50	100	1	0.4199
17:65932613:G:A	50	100	1	0.4199
17:65932666:C:T	50	100	0.86	0.01398
17:65932710:C:T	50	100	1	0.4199
17:65932717:G:T	50	100	1	0.4199
17:65932753:C:T	50	100	1	0.4199
17:65932780:G:A	50	100	1	0.4199
17:65932920:T:C	50	100	1	0.02651
17:65932957:T:G	50	100	0.96	0.01797
17:65932958:G:A	50	100	1	0.4198
17:65932964:A:G	50	100	1	0.4755
17:65932989:G:A	50	100	1	0.4198
17:65933457:C:G	50	100	1	0.02651
17:65933520:G:C	50	100	1	0.05428
17:65933644:G:C	50	100	1	0.4196
17:65933793:C:T	50	100	1	0.4196
17:65933853:C:G	50	100	1	0.4196
17:65934096:C:T	50	100	1	0.05428
17:65934131:A:G	50	100	1	0.4196
17:65934350:T:C	50	100	1	0.4196
17:65934817:G:A	50	100	1	0.4183
17:65934906:A:G	50	100	1	0.02651
17:65934956:A:T	50	100	1	0.4194
17:65934980:C:G	50	100	0.99	0.01416
17:65935214:C:T	50	100	1	0.4196
17:65935520:C:T	50	100	1	0.4753
17:65935547:G:A	50	100	1	0.05428
17:65935995:T:A	50	100	1	0.4739
17:65936007:T:A	50	100	1	0.4185
17:65936358:T:C	50	100	1	0.4198
17:65936420:A:G	50	100	1	0.4063
17:65936545:A:C	50	100	1	0.4742
17:65936713:T:C	50	100	1	0.4757
17:65936786:G:C	50	80	0.95	0.4326
17:65936853:C:T	49	100	0.99	0.05447
17:65936888:A:G	49	98	1	0.4063
17:65936966:T:C	50	100	1	0.4198
17:65937014:C:T	50	100	1	0.4742
17:65937015:G:A	50	100	0.98	0.05428
17:65937097:C:T	50	98	0.99	0.4205
17:65937098:A:G	50	98	0.99	0.4208
17:65937149:A:G	49	95.9	0.97	0.05574
17:65937184:T:C	49	93.9	0.99	0.4208
17:65937223:C:T	47	93.6	0.97	0.0541
17:65937347:G:A	48	100	0.97	0.0541
17:65937506:G:A	43	88.4	0.62	0.0256
17:65937855:C:T	48	93.8	0.83	0.04702
17:65938228:C:T	48	85.4	0.99	0.4196
17:65938282:A:G	48	97.9	0.99	0.421
17:65938289:G:T	50	100	0.96	0.05392
17:65938390:G:C	50	98	1	0.421
17:65938415:A:T	47	97.9	1	0.4212
17:65938425:A:G	50	100	0.95	0.02614
17:65938430:A:G	50	96	0.96	0.05537
17:65938433:G:A	49	79.6	0.99	0.4804
17:65938502:A:G	50	100	1	0.236
17:65938679:A:T	50	100	1	0.4199
17:65938805:C:G	50	100	0.95	0.05428
17:65938961:G:A	50	100	1	0.4198
17:65939100:G:C	49	100	1	0.4198
17:65939180:T:C	50	100	1	0.4198
17:65939402:A:T	50	100	1	0.4194
17:65939868:G:A	50	100	1	0.4196
17:65940192:T:G	50	100	1	0.4755
17:65940324:A:G	50	100	1	0.4198
17:65940409:T:C	50	100	1	0.01652
17:65940610:A:G	50	100	0.99	0.4755
17:65940676:T:C	50	100	0.99	0.474
17:65940814:C:T	50	100	1	0.1492
17:65940830:C:T	50	100	0.98	0.05428
17:65940892:C:A	50	100	0.98	0.05428
17:65940956:G:T	50	100	0.96	0.02651
17:65941110:C:T	50	100	1	0.4196
17:65941267:A:G	50	100	1	0.4755
17:65941594:T:C	50	100	1	0.4196
17:65941665:A:C	50	100	1	0.4755
17:65941769:T:A	50	100	1	0.4192
17:65942005:T:A	50	100	1	0.4755
17:65942008:G:A	50	100	1	0.474
17:65942249:T:C	50	100	1	0.05447
17:65942355:A:G	50	100	1	0.4194
17:65942875:T:C	50	100	1	0.02578
17:65943089:A:G	50	100	1	0.4196
17:65943100:T:C	50	100	1	0.05447
17:65943195:G:A	50	100	1	0.4196
17:65943248:C:T	50	100	0.97	0.01344
17:65943498:G:A	50	100	1	0.05447
17:65943622:C:A	50	100	1	0.05447
17:65943783:C:T	50	98	1	0.4196
17:65943830:G:C	50	100	1	0.05447
17:65943881:T:C	50	100	1	0.4463
17:65943923:A:T	50	100	1	0.4196
17:65944520:T:C	50	100	1	0.4196
17:65944576:C:T	50	100	1	0.3989
17:65944748:T:C	50	100	1	0.4196
17:65944902:T:C	50	100	1	0.05447
17:65945082:T:C	50	100	1	0.02669
17:65945163:C:T	50	100	1	0.05447
17:65945393:C:T	50	100	1	0.4192
17:65945481:C:T	50	100	1	0.4192
17:65945555:G:A	50	100	1	0.05447
17:65945577:G:A	50	100	1	0.4192
17:65945739:C:T	50	100	0.97	0.06082
17:65945804:A:G	50	100	1	0.4192
17:65946135:T:C	50	100	1	0.1494
17:65946284:G:A	50	100	1	0.4746
17:65946545:T:C	50	100	1	0.4192
17:65946592:T:A	50	100	1	0.4751
17:65946703:T:C	49	100	1	0.4751
17:65946721:A:T	48	100	1	0.3987
17:65947002:C:G	50	100	1	0.4192
17:65947104:T:C	50	100	1	0.4194
17:65947111:C:T	50	100	1	0.4192
17:65947240:T:A	50	100	1	0.419
17:65947324:T:C	49	100	1	0.419
17:65947335:A:G	50	100	1	0.419
17:65947350:G:C	50	100	1	0.05447
17:65947358:T:A	50	100	1	0.419
17:65947361:A:T	50	100	1	0.05447
17:65947728:T:A	50	100	1	0.419
17:65947837:C:A	50	100	0.98	0.05447
17:65947838:A:G	50	100	1	0.419
17:65948049:T:C	50	100	1	0.419
17:65948115:C:T	50	100	1	0.2353
17:65948395:C:T	50	100	1	0.4179
17:65948481:A:G	50	100	1	0.1492
17:65948517:T:G	50	100	1	0.05447
17:65948678:G:T	50	100	1	0.419
17:65948790:A:C	50	100	1	0.4737
17:65948884:C:T	50	100	1	0.4735
17:65949333:A:G	50	100	1	0.05447
17:65949430:C:T	50	100	1	0.419
17:65949607:C:T	50	100	1	0.05447
17:65949783:T:C	50	100	1	0.419
17:65949901:T:C	50	100	1	0.04321
17:65949937:C:A	50	100	1	0.4735
17:65950000:A:G	50	100	1	0.419
17:65950094:A:G	50	100	0.97	0.05447
17:65950702:G:T	50	88	0.81	0.1004
17:65950705:G:T	50	98	0.61	0.02378
17:65951016:C:A	50	98	1	0.01743
17:65951434:C:A	50	100	1	0.1097
17:65951589:C:A	50	98	1	0.02142
17:65951712:C:A	49	87.8	1	0.4755
17:65951737:T:C	38	97.4	0.95	0.06227
17:65951743:G:C	36	91.7	0.8	0.0699
17:65951867:G:A	50	100	1	0.3713
17:65951916:C:T	50	100	1	0.08188
17:65952087:C:T	50	100	1	0.3918
17:65952092:T:C	50	100	1	0.3918
17:65952280:C:T	50	100	1	0.05574
17:65952348:C:A	50	100	1	0.05574
17:65952370:A:G	50	100	1	0.05447
17:65952529:T:C	50	100	1	0.05574
17:65952575:T:G	50	100	1	0.4733
17:65952815:C:T	50	100	1	0.02669
17:65952844:A:T	50	100	1	0.05556
17:65952855:C:T	50	100	1	0.4753
17:65952968:T:C	50	100	1	0.4733
17:65953372:A:C	50	100	1	0.4181
17:65953525:G:A	50	100	1	0.05556
17:65953591:T:C	50	98	0.94	0.01561
17:65953694:C:T	50	100	1	0.05556
17:65953720:T:G	50	100	1	0.4178
17:65953799:C:T	50	100	1	0.4746
17:65953938:A:G	50	100	1	0.05428
17:65954008:C:T	50	100	1	0.05556
17:65954120:C:T	50	98	0.92	0.148
17:65954204:A:G	50	100	1	0.4174
17:65954251:G:A	50	100	1	0.4176
17:65954266:C:G	50	100	1	0.4744
17:65954269:C:T	50	100	1	0.4176
17:65954394:G:A	50	100	0.99	0.01071
17:65954463:T:C	50	100	1	0.4744
17:65954480:C:G	50	100	1	0.4176
17:65954954:A:G	50	100	1	0.4052
17:65955066:G:A	50	100	1	0.4731
17:65955118:T:C	50	100	1	0.4176
17:65955170:C:A	50	98	1	0.4731
17:65955287:C:T	50	100	1	0.4178
17:65955409:C:A	50	100	1	0.4176
17:65955469:G:A	50	100	1	0.4172
17:65955639:A:G	50	100	1	0.4174
17:65955650:A:C	50	100	0.99	0.02378
17:65956008:A:G	50	100	1	0.02651
17:65956011:T:C	50	100	0.97	0.01852
17:65956301:T:C	50	100	1	0.4176
17:65956392:A:G	50	98	1	0.4176
17:65956409:T:C	50	94	1	0.4746
17:65956576:A:G	50	100	1	0.4174
17:65956609:C:T	50	100	1	0.4748
17:65956613:G:A	50	100	1	0.4735
17:65957251:C:A	50	100	1	0.4739
17:65957570:T:G	50	98	1	0.4176
17:65958452:T:C	50	100	1	0.4176
17:65958499:T:C	50	100	1	0.4176
17:65959018:G:C	50	98	1	0.4176
17:65959086:G:C	50	100	1	0.4753
17:65959171:C:T	50	100	1	0.05628
17:65959256:C:T	50	98	1	0.4178
17:65959355:G:A	50	100	1	0.05628
17:65959453:C:T	50	100	1	0.4579
17:65959511:G:T	50	100	1	0.474
17:65959611:T:A	50	100	0.96	0.05501
17:65959684:T:C	50	100	1	0.4176
17:65959848:A:G	50	100	1	0.4178
17:65959885:C:A	50	100	1	0.4178
17:65959939:T:G	50	100	1	0.4178
17:65960019:G:A	50	100	1	0.4178
17:65960352:A:G	50	100	1	0.05628
17:65960429:T:A	50	100	1	0.474
17:65960524:C:T	50	100	1	0.4176
17:65960571:G:T	50	100	1	0.4178
17:65960601:T:G	50	100	1	0.05646
17:65960769:A:G	50	100	1	0.4174
17:65961912:A:C	50	100	1	0.474
17:65961916:T:C	50	100	1	0.05501
17:65962440:C:T	50	100	1	0.4753
17:65962442:G:T	50	100	1	0.05719
17:65962559:A:G	50	98	1	0.4181
17:65962676:T:A	50	100	1	0.01725
17:65962739:T:C	50	100	1	0.4163
17:65962943:G:A	50	100	1	0.4181
17:65963199:C:T	50	100	1	0.05719
17:65963229:G:A	50	100	1	0.4178
17:65963372:G:A	50	100	1	0.4179
17:65963842:T:C	50	100	1	0.4168
17:65964016:G:T	50	100	1	0.4742
17:65964151:G:T	50	100	1	0.02633
17:65964158:G:A	50	100	1	0.4156
17:65964377:A:G	50	100	1	0.05737
17:65964556:T:C	50	100	1	0.417
17:65964620:T:C	50	100	1	0.4744
17:65964825:A:G	50	100	1	0.01725
17:65965081:T:A	50	100	1	0.05737
17:65965082:C:A	50	100	1	0.05737
17:65965286:C:T	50	100	1	0.4154
17:65965537:C:T	47	91.5	0.99	0.4722
17:65965671:G:A	50	100	1	0.4744
17:65965742:A:G	50	100	1	0.417
17:65965770:G:A	50	100	1	0.02669
17:65965774:T:G	50	100	1	0.4744
17:65965962:G:T	50	100	1	0.4205
17:65966250:A:G	50	100	1	0.417
17:65966369:G:C	50	100	1	0.417
17:65966388:T:C	50	100	1	0.05737
17:65966437:C:T	50	100	1	0.417
17:65966482:C:G	50	100	1	0.417
17:65966697:A:C	50	100	1	0.4172
17:65966810:C:G	50	100	1	0.4744
17:65966976:G:A	50	100	1	0.05737
17:65967056:C:A	50	100	1	0.4744
17:65967060:C:T	50	100	1	0.417
17:65967243:G:A	50	100	1	0.417
17:65967249:A:G	50	100	1	0.417
17:65967341:A:G	50	100	1	0.417
17:65967605:T:C	50	100	1	0.05737
17:65967770:C:T	50	98	1	0.417
17:65967806:C:T	50	100	1	0.417
17:65967862:T:C	50	100	1	0.417
17:65968307:T:C	50	100	1	0.4746
17:65968389:G:C	50	100	1	0.05737
17:65968396:T:C	50	100	1	0.2329
17:65968540:G:A	50	100	1	0.4172
17:65968571:A:T	50	100	1	0.4172
17:65968906:T:C	50	100	1	0.4746
17:65969273:T:C	50	98	1	0.02415
17:65969335:T:G	50	100	1	0.4021
17:65969391:A:G	50	100	1	0.4154
17:65969396:C:A	50	100	1	0.4746
17:65969495:G:A	50	100	1	0.05737
17:65969540:C:T	50	100	1	0.4172
17:65969631:A:G	50	100	1	0.4174
17:65969727:G:A	50	100	1	0.2469
17:65969743:C:G	50	100	1	0.4748
17:65969748:C:T	50	100	1	0.05737
17:65969758:T:C	50	100	1	0.4748
17:65969774:T:C	50	100	1	0.4749
17:65969795:C:T	50	100	1	0.4176
17:65969848:A:T	50	100	1	0.4176
17:65969870:G:A	50	100	1	0.4749
17:65969975:G:A	50	100	1	0.05737
17:65970026:C:A	50	100	0.99	0.4176
17:65970165:G:A	50	100	1	0.05737
17:65970170:T:C	50	98	0.93	0.02887
17:65970926:G:A	39	92.3	0.98	0.05519
17:65971118:C:T	50	100	1	0.4751
17:65971161:T:G	50	100	1	0.04956
17:65971162:T:C	50	100	1	0.04884
17:65971183:G:T	50	100	1	0.05192
17:65971205:G:A	50	100	1	0.4181
17:65971214:T:G	50	100	1	0.02669
17:65971238:A:T	50	100	1	0.4176
17:65971252:A:C	50	100	1	0.4181
17:65971265:C:T	50	100	1	0.05737
17:65971299:C:T	50	100	1	0.4172
17:65971330:T:C	50	100	1	0.05737
17:65971426:T:C	50	100	0.94	0.01089
17:65971451:A:G	50	100	1	0.4749
17:65971489:A:C	50	100	1	0.4174
17:65971517:A:G	50	100	1	0.05501
17:65971561:T:C	50	96	1	0.4748
17:65971576:G:T	50	100	1	0.05755
17:65971611:T:G	50	100	1	0.05737
17:65971637:G:A	50	100	1	0.4174
17:65971654:T:C	50	100	1	0.4749
17:65971692:A:G	50	100	1	0.417
17:65971729:G:T	50	100	1	0.4748
17:65971792:C:G	50	100	1	0.2331
17:65972073:C:A	50	100	1	0.4176
17:65972581:G:A	50	100	1	0.05737
17:65972627:C:A	50	100	1	0.4172
17:65972637:G:A	50	100	1	0.4172
17:65972879:C:T	50	98	0.96	0.06772
17:65972923:A:G	50	98	1	0.4172
17:65972955:G:A	50	100	1	0.4172
17:65973112:A:G	50	100	1	0.05737
17:65973118:A:G	50	100	1	0.4746
17:65973198:A:G	50	100	1	0.05755
17:65973229:T:C	50	100	1	0.4156
17:65973574:G:A	50	100	1	0.4726
17:65973763:G:C	50	100	1	0.4176
17:65973771:C:A	50	100	1	0.4751
17:65973779:C:T	50	100	1	0.4176
17:65973803:C:T	50	100	1	0.4178
17:65973838:T:C	50	100	1	0.4749
17:65973919:G:C	50	100	1	0.4174
17:65974079:A:T	50	100	1	0.4174
17:65974086:T:C	50	100	1	0.05773
17:65974225:C:T	50	100	1	0.05755
17:65974960:A:G	50	100	0.99	0.07734
17:65975101:T:C	50	100	1	0.4346
17:65975198:T:C	50	100	0.98	0.04593
17:65975207:C:T	50	100	1	0.4292
17:65975349:T:C	50	100	1	0.4735
17:65975784:G:T	50	98	1	0.4198
17:65976086:G:T	50	100	1	0.4196
17:65976360:T:C	50	100	1	0.4196
17:65976724:T:G	49	100	1	0.48
17:65976790:G:A	50	100	1	0.4793
17:65976824:C:T	50	98	0.99	0.0285
17:65976849:G:A	50	98	1	0.4791
17:65976966:G:A	50	98	1	0.4791
17:65976981:G:A	50	98	1	0.4196
17:65977033:C:T	50	100	1	0.02596
17:65977580:T:C	50	100	1	0.4196
17:65977646:G:C	50	100	1	0.4074
17:65977676:C:A	50	100	1	0.02669
17:65978152:G:T	50	100	1	0.2355
17:65978220:C:T	50	100	1	0.4196
17:65978704:G:A	50	100	1	0.4239
17:65978740:G:T	50	100	1	0.4791
17:65978762:G:A	50	100	1	0.1632
17:65978911:C:A	50	100	1	0.4196
17:65979200:A:G	50	100	1	0.05519
17:65979385:C:T	50	100	1	0.4196
17:65979542:T:C	50	100	1	0.05519
17:65979623:T:C	50	100	1	0.4194
17:65979624:G:T	50	100	1	0.4196
17:65979918:C:T	50	100	0.99	0.4239
17:65979926:C:T	50	100	1	0.4196
17:65979948:G:A	50	100	1	0.4196
17:65980656:T:A	50	100	1	0.02669
17:65980672:T:C	50	100	1	0.4196
17:65980719:C:T	50	100	1	0.05519
17:65980841:G:T	50	100	1	0.01797
17:65980968:C:T	50	100	1	0.4196
17:65981111:C:T	50	100	1	0.01797
17:65981205:T:C	50	100	1	0.05519
17:65981579:G:T	50	100	1	0.0472
17:65981627:G:T	50	100	1	0.4194
17:65981775:A:G	50	100	1	0.4789
17:65981781:T:G	50	100	1	0.4192
17:65981960:G:A	50	100	1	0.4196
17:65982213:C:T	50	100	1	0.4196
17:65982261:T:C	50	100	1	0.05519
17:65982283:G:A	50	100	1	0.02669
17:65982619:G:A	50	100	1	0.4196
17:65982707:T:C	50	100	1	0.4196
17:65982733:T:C	50	100	1	0.4187
17:65983066:C:T	50	100	1	0.4196
17:65983338:C:T	50	100	1	0.4239
17:65983450:A:G	50	100	1	0.4196
17:65983485:T:C	50	100	1	0.05955
17:65983539:G:A	50	100	1	0.4791
17:65983552:T:C	50	100	1	0.4791
17:65983719:C:T	50	100	1	0.4196
17:65983787:G:A	50	100	1	0.05537
17:65983857:A:G	50	100	1	0.406
17:65983904:G:C	50	100	1	0.05537
17:65984003:G:A	50	100	1	0.05519
17:65984315:T:C	50	100	1	0.02614
17:65984430:G:A	50	100	1	0.4744
17:65984435:G:A	50	100	1	0.05519
17:65984481:G:A	50	100	0.97	0.0699
17:65984487:G:A	50	100	1	0.4192
17:65984549:A:G	50	100	1	0.4192
17:65984594:A:G	50	100	1	0.05537
17:65984633:G:C	50	100	1	0.4192
17:65984759:C:T	50	100	1	0.4192
17:65984823:T:C	50	100	1	0.4771
17:65984854:A:G	50	100	1	0.4192
17:65984943:C:T	50	100	1	0.4192
17:65985070:G:A	50	100	1	0.4196
17:65985293:G:A	50	100	1	0.4791
17:65985508:T:C	50	100	1	0.4748
17:65985792:C:T	50	100	1	0.05519
17:65985954:C:T	50	100	1	0.05519
17:65985999:A:G	50	100	1	0.4749
17:65986281:C:G	50	100	1	0.4793
17:65986322:T:C	50	100	1	0.4749
17:65986617:T:A	50	100	1	0.4748
17:65986925:T:C	50	100	1	0.4196
17:65987076:C:T	50	100	1	0.419
17:65987240:A:G	50	100	1	0.4748
17:65987431:A:C	50	100	1	0.2362
17:65987536:T:A	50	100	1	0.05519
17:65987717:C:A	50	100	1	0.02669
17:65987779:T:C	50	100	1	0.4198
17:65988963:G:A	50	100	1	0.01743
17:65989079:T:A	50	100	1	0.47
17:65989231:T:C	50	100	0.99	0.4749
17:65989311:C:A	50	100	1	0.4749
17:65989386:T:A	50	100	1	0.4749
17:65989404:A:G	50	100	1	0.4749
17:65989497:C:A	50	100	1	0.4749
17:65989554:T:C	50	100	1	0.4749
17:65989971:G:A	50	100	1	0.4751
17:65990234:C:T	50	100	0.99	0.05519
17:65990311:A:T	50	98	0.83	0.03195
17:65990425:A:C	50	100	0.99	0.01126
17:65990694:G:C	50	100	1	0.4061
17:65990931:G:A	50	100	0.97	0.1133
17:65991143:G:C	50	100	1	0.4744
17:65991379:T:A	50	100	1	0.4744
17:65991549:G:A	50	100	1	0.4744
17:65991626:T:G	50	100	1	0.4742
17:65991688:T:C	50	100	0.99	0.4183
17:65991769:T:C	50	100	1	0.4742
17:65991780:T:C	50	100	1	0.4742
17:65991802:C:G	50	100	1	0.05646
17:65992367:T:C	50	100	1	0.4742
17:65992368:G:A	50	100	0.97	0.02887
17:65992744:T:G	49	98	1	0.4742
17:65993294:G:C	50	100	1	0.4751
17:65993853:G:A	50	100	1	0.48
17:65994039:G:A	50	100	0.98	0.05592
17:65994297:A:G	50	100	1	0.48
17:65994377:G:C	50	100	1	0.02669
17:65994689:T:C	50	100	1	0.02614
17:65995211:C:T	50	100	0.97	0.05574
17:65995556:T:C	50	98	0.99	0.4789
17:65995573:T:C	50	98	0.99	0.4818
17:65995664:C:G	50	100	0.99	0.4749
17:65995937:G:C	50	100	0.99	0.4457
17:65996064:A:G	50	100	1	0.4793
17:65996217:T:C	50	100	1	0.4784
17:65996316:G:A	50	100	1	0.4797
17:65996733:T:G	50	100	1	0.48
17:65996908:C:G	50	100	1	0.48
17:65997143:G:A	50	100	1	0.2026
17:65997454:A:G	50	100	1	0.48
17:65997568:T:C	50	100	1	0.48
17:65997624:C:A	50	100	0.99	0.1638
17:65997736:T:C	50	100	1	0.48
17:65997746:A:G	50	100	1	0.48
17:65997799:C:A	49	98	0.96	0.03322
17:65997801:A:C	48	100	0.93	0.01979
17:65997960:A:C	50	100	1	0.4041
17:65998209:T:C	50	100	1	0.48
17:65998450:G:A	49	93.9	1	0.4806
17:65998511:G:A	50	100	0.98	0.06917
17:65998792:T:C	50	100	1	0.4802
17:65999022:G:A	50	100	1	0.48
17:65999150:A:G	50	100	1	0.4802
17:65999270:C:T	49	98	1	0.4802
17:65999275:C:T	50	98	1	0.4791
17:65999302:C:T	50	98	1	0.4176
17:65999326:T:C	50	98	1	0.4802
17:65999374:T:C	50	100	1	0.4802
17:65999454:G:T	50	100	1	0.4802
17:65999480:C:T	50	98	1	0.4174
17:65999633:C:T	50	100	1	0.4802
17:65999817:G:A	50	100	0.77	0.01997
17:65999838:G:A	50	100	1	0.4802
17:65999944:T:C	50	100	1	0.4802
17:65999947:C:T	50	100	1	0.01198
17:66000153:T:C	50	100	1	0.4802
17:66000316:G:A	50	100	1	0.48
17:66000369:G:A	50	100	1	0.06264
17:66000527:T:G	50	100	1	0.4802
17:66000733:A:G	50	100	1	0.48
17:66000951:A:G	50	100	1	0.48
17:66001066:C:G	50	100	1	0.48
17:66001435:T:A	50	100	1	0.08551
17:66001579:A:G	50	100	1	0.48
17:66001601:C:A	50	100	1	0.48
17:66001900:C:T	50	100	1	0.06264
17:66002212:G:C	50	100	1	0.4802
17:66002214:A:C	50	100	1	0.4802
17:66002488:T:G	50	100	1	0.4788
17:66002567:A:C	50	100	1	0.02796
17:66002746:A:G	50	100	1	0.4809
17:66002796:T:C	50	100	0.91	0.07589
17:66002808:C:A	50	100	1	0.06264
17:66003060:T:G	50	100	1	0.238
17:66003134:G:C	50	100	1	0.4802
17:66003195:T:A	50	100	1	0.4802
17:66003428:G:A	50	100	1	0.4802
17:66003700:A:T	50	100	1	0.4176
17:66003804:A:C	50	100	1	0.4802
17:66003963:T:C	50	100	1	0.4802
17:66004192:C:A	50	100	1	0.4802
17:66004220:A:G	50	98	1	0.4176
17:66004257:G:A	50	100	1	0.02796
17:66004297:T:C	50	100	1	0.4802
17:66004298:A:G	50	100	1	0.4802
17:66004483:C:T	50	100	1	0.4802
17:66004510:G:A	50	100	1	0.4802
17:66004662:G:A	50	100	1	0.03468
17:66004759:C:T	50	100	1	0.01725
17:66004816:T:A	50	100	1	0.02796
17:66004990:G:A	50	100	0.91	0.02796
17:66005028:T:C	50	100	1	0.4802
17:66005364:C:T	50	100	1	0.4755
17:66005365:G:A	50	100	1	0.4457
17:66005807:G:A	50	100	1	0.4804
17:66006239:C:A	50	100	1	0.4804
17:66006468:T:C	50	100	1	0.4804
17:66006470:G:A	50	100	1	0.4802
17:66006478:C:T	50	100	1	0.4804
17:66006737:C:G	50	98	1	0.4886
17:66006789:G:C	50	100	1	0.4744
17:66007345:A:G	50	100	1	0.4804
17:66007554:T:C	50	100	1	0.4804
17:66007644:C:T	50	100	1	0.4804
17:66008454:A:G	50	100	1	0.4804
17:66008462:C:T	50	100	1	0.06282
17:66008466:G:A	50	100	0.99	0.06282
17:66008693:T:C	50	100	1	0.4804
17:66008695:C:T	50	100	1	0.4804
17:66008813:T:C	50	100	1	0.4804
17:66008874:C:T	50	98	1	0.4804
17:66008940:C:T	50	98	1	0.4802
17:66009068:T:C	50	100	1	0.4802
17:66009071:G:A	50	100	1	0.4798
17:66009173:T:A	50	100	1	0.06264
17:66009258:A:G	50	100	1	0.06264
17:66009420:A:G	50	100	1	0.4802
17:66009717:G:T	50	100	1	0.4802
17:66009995:A:G	50	100	1	0.4802
17:66010059:A:C	50	100	1	0.4802
17:66010235:T:C	50	100	0.98	0.01325
17:66010263:G:A	50	100	1	0.06264
17:66010622:A:G	50	100	1	0.4802
17:66010755:T:C	50	100	1	0.06264
17:66010906:G:A	50	100	1	0.4043
17:66010938:G:C	50	100	1	0.4802
17:66011132:T:C	50	100	1	0.02796
17:66011134:T:G	50	100	1	0.4804
17:66011166:T:G	50	100	1	0.4802
17:66011319:G:A	50	100	1	0.1639
17:66011565:C:T	50	100	1	0.02269
17:66011879:T:C	50	100	1	0.06282
17:66011907:A:G	50	100	1	0.4802
17:66012016:G:A	50	100	1	0.4043
17:66012027:A:C	50	100	1	0.4802
17:66012318:T:G	50	100	1	0.4802
17:66012608:G:C	50	100	1	0.4804
17:66012631:C:G	50	100	1	0.4804
17:66012870:G:A	50	100	1	0.4045
17:66012893:C:T	50	100	1	0.4178
17:66013885:T:C	50	100	1	0.04012
17:66013977:T:C	50	100	1	0.02796
17:66014026:A:G	50	100	1	0.06264
17:66014065:A:G	50	100	1	0.4806
17:66014077:G:A	50	96	0.97	0.2518
17:66014154:T:A	50	100	1	0.4804
17:66014284:C:T	50	100	1	0.4804
17:66014334:T:A	50	100	1	0.4804
17:66014663:T:C	50	100	0.99	0.01707
17:66014860:C:G	50	100	1	0.4804
17:66015286:C:T	50	100	1	0.4804
17:66015501:A:G	50	100	1	0.417
17:66015708:C:T	50	100	1	0.4804
17:66015746:G:C	50	100	1	0.4809
17:66015748:G:T	50	100	1	0.4804
17:66016139:A:G	50	100	1	0.06264
17:66016253:T:C	50	100	0.99	0.06282
17:66016281:G:A	50	100	1	0.06282
17:66016376:C:T	50	100	1	0.4804
17:66016499:G:A	50	100	1	0.06318
17:66016589:T:C	50	100	1	0.06264
17:66016741:T:C	50	100	1	0.4806
17:66016799:C:T	50	100	1	0.4804
17:66016862:T:C	50	100	1	0.4804
17:66016874:G:A	50	100	1	0.4178
17:66016885:C:A	50	100	0.99	0.4802
17:66017469:G:C	50	100	1	0.4804
17:66017647:A:C	50	100	1	0.4806
17:66017714:G:C	50	100	1	0.4806
17:66017748:T:C	50	100	1	0.4806
17:66017829:G:A	50	100	1	0.4806
17:66018046:A:G	50	100	1	0.02814
17:66018582:G:T	50	100	0.99	0.4808
17:66018833:G:A	50	100	1	0.4802
17:66018926:C:T	50	100	1	0.4802
17:66019450:C:T	50	100	1	0.01997
17:66019510:G:A	50	100	0.99	0.48
17:66019688:A:G	50	100	0.99	0.4804
17:66019704:A:G	50	100	0.89	0.04031
17:66020068:T:C	50	100	1	0.4798
17:66020195:G:A	50	100	1	0.48
17:66020262:T:C	50	100	0.99	0.01707
17:66020659:T:G	50	100	1	0.4802
17:66020725:C:T	50	100	1	0.4802
17:66020955:G:T	50	100	1	0.4802
17:66021213:A:G	50	100	1	0.4802
17:66021255:C:T	50	100	1	0.4176
17:66021581:G:T	50	100	1	0.4176
17:66021795:T:C	50	100	0.99	0.06463
17:66021849:T:C	50	100	1	0.4178
17:66022019:G:A	50	100	1	0.06264
17:66022239:C:T	50	100	1	0.4178
17:66022459:A:G	50	100	1	0.4804
17:66022505:A:G	50	100	1	0.01997
17:66022537:C:T	50	100	1	0.4804
17:66022547:A:T	50	100	1	0.4804
17:66022572:T:G	50	100	1	0.06264
17:66022664:G:A	50	100	1	0.4179
17:66022703:C:T	49	98	1	0.4804
17:66022860:C:T	50	100	1	0.06282
17:66022991:A:G	50	100	1	0.4178
17:66023100:T:C	50	100	1	0.4804
17:66023168:T:C	50	100	1	0.03195
17:66023317:C:T	50	100	1	0.02796
17:66023623:A:G	50	100	1	0.4178
17:66023916:A:G	50	100	1	0.4178
17:66024038:C:T	50	100	1	0.4178
17:66024057:A:G	50	100	1	0.01144
17:66024070:T:C	50	100	1	0.4178
17:66024189:A:C	50	100	1	0.4804
17:66024213:C:T	50	100	1	0.4802
17:66024222:G:A	50	100	1	0.4804
17:66024273:T:C	50	100	1	0.06264
17:66024630:T:A	50	100	1	0.4178
17:66024650:C:T	50	100	1	0.4804
17:66024768:A:C	50	100	1	0.4178
17:66024814:T:C	50	100	1	0.1467
17:66024842:G:A	50	100	1	0.06264
17:66024934:G:A	50	100	1	0.4178
17:66024966:A:C	50	100	1	0.4178
17:66025108:C:T	50	100	1	0.4178
17:66025174:C:T	50	100	1	0.4178
17:66025332:T:G	50	100	1	0.4178
17:66025346:T:G	50	100	1	0.4178
17:66025571:T:G	50	100	1	0.4804
17:66025594:C:T	50	100	1	0.4178
17:66025820:G:A	50	100	0.99	0.4176
17:66025826:A:G	50	100	1	0.4802
17:66025880:A:G	50	98	1	0.4176
17:66025908:G:C	49	100	1	0.4176
17:66025950:T:C	50	98	1	0.4154
17:66026069:A:G	50	100	1	0.02179
17:66026071:A:G	50	100	1	0.4176
17:66026153:A:G	50	100	1	0.06282
17:66026254:C:T	50	98	1	0.4798
17:66026528:T:C	50	100	1	0.4176
17:66026581:A:T	50	100	1	0.06264
17:66026699:G:A	50	100	1	0.4802
17:66026749:A:C	50	100	1	0.4176
17:66026843:A:G	50	100	1	0.4176
17:66027223:A:G	50	100	1	0.4174
17:66027233:T:C	50	100	1	0.06282
17:66027365:A:G	50	100	1	0.4802
17:66027434:A:C	50	100	0.98	0.07062
17:66027506:T:C	50	100	1	0.4176
17:66027524:A:G	50	100	0.99	0.4802
17:66027663:C:T	50	100	1	0.06264
17:66027682:T:C	50	100	1	0.4802
17:66027911:C:T	50	100	1	0.4176
17:66028137:A:T	50	100	0.98	0.06264
17:66028185:G:A	50	100	1	0.4178
17:66028222:T:C	50	100	1	0.4176
17:66028257:G:A	50	100	1	0.4176
17:66028667:T:C	50	100	1	0.4802
17:66028757:T:C	50	100	1	0.4802
17:66028938:T:C	50	100	1	0.4176
17:66028950:C:A	50	100	1	0.4176
17:66028951:G:A	50	100	1	0.4802
17:66028975:G:A	50	100	1	0.4176
17:66029213:A:G	50	100	1	0.4176
17:66029634:T:C	50	100	1	0.4802
17:66029711:C:T	50	98	0.99	0.3003
17:66029715:C:T	50	100	0.97	0.1501
17:66029719:C:T	50	100	1	0.242
17:66030193:A:G	50	98	1	0.4174
17:66030472:G:A	50	100	1	0.4174
17:66030593:G:A	50	100	1	0.06264
17:66030714:C:T	50	100	1	0.4176
17:66030789:G:A	50	100	1	0.06264
17:66030802:T:C	50	100	1	0.4176
17:66030954:C:T	50	100	1	0.02869
17:66031200:T:C	50	100	0.88	0.02796
17:66031228:G:A	50	100	1	0.05465
17:66031312:G:A	50	100	1	0.06264
17:66031343:A:C	50	100	1	0.4176
17:66031369:A:C	50	100	0.99	0.06264
17:66031378:C:A	50	100	1	0.4176
17:66031435:A:C	50	100	1	0.06282
17:66031515:A:G	50	100	1	0.4176
17:66031659:A:G	50	100	1	0.4176
17:66031940:C:A	50	100	1	0.4176
17:66031990:C:T	50	100	1	0.4179
17:66032033:T:C	50	100	0.99	0.4179
17:66032325:A:G	50	100	1	0.06282
17:66032876:G:A	50	100	1	0.4179
17:66032958:G:A	50	100	1	0.4806
17:66033068:C:T	50	100	1	0.4179
17:66033183:T:C	50	100	1	0.4806
17:66033242:C:T	50	100	1	0.4179
17:66033385:C:A	50	100	1	0.06264
17:66033596:G:A	50	100	1	0.4806
17:66033638:C:T	50	100	1	0.4179
17:66033813:T:A	50	100	0.95	0.04303
17:66033877:A:G	50	100	1	0.4804
17:66033907:T:C	50	100	1	0.06264
17:66034045:G:A	50	100	1	0.4178
17:66034236:A:G	50	100	1	0.4804
17:66034282:A:G	50	100	1	0.4178
17:66034455:G:A	49	100	1	0.4804
17:66034526:G:C	50	100	1	0.4178
17:66034685:A:C	50	100	1	0.4178
17:66034947:T:C	50	100	1	0.06282
17:66035010:T:A	37	91.9	0.88	0.05338
17:66035041:C:T	48	100	0.98	0.01997
17:66035232:G:A	50	100	1	0.03994
17:66035460:T:C	50	100	1	0.4179
17:66035540:A:G	50	100	1	0.06264
17:66035601:C:T	50	100	1	0.06264
17:66035655:G:T	50	100	1	0.06264
17:66035683:G:A	50	100	1	0.4677
17:66035715:G:A	50	100	1	0.4179
17:66035776:T:C	50	100	1	0.4806
17:66036113:A:T	50	100	1	0.06336
17:66036190:A:G	50	100	1	0.06264
17:66036233:C:T	50	100	1	0.4809
17:66036434:C:T	50	100	1	0.4176
17:66036603:A:G	50	100	1	0.02796
17:66036667:G:C	50	100	1	0.06264
17:66036768:G:T	50	100	1	0.4802
17:66036841:T:C	50	100	1	0.238
17:66036927:T:C	50	100	1	0.06282
17:66036970:T:C	50	100	1	0.06264
17:66037434:G:A	50	100	1	0.48
17:66037435:C:T	50	100	1	0.02142
17:66037471:C:T	50	100	1	0.4174
17:66037707:A:G	50	100	1	0.02796
17:66037880:T:C	50	100	1	0.4176
17:66038018:G:C	50	100	0.93	0.02705
17:66038033:C:A	50	100	1	0.4181
17:66038058:C:T	50	100	1	0.4802
17:66038166:T:C	50	100	1	0.4809
17:66038254:T:C	50	100	1	0.06264
17:66038360:G:T	50	100	1	0.4183
17:66038394:A:G	50	100	1	0.4176
17:66038512:G:A	50	100	1	0.06264
17:66038568:C:A	50	100	1	0.06264
17:66038720:G:A	50	100	1	0.4179
17:66038722:A:G	50	100	1	0.4806
17:66038762:A:G	50	100	1	0.4185
17:66038823:C:T	50	100	1	0.4179
17:66038877:C:T	50	100	1	0.4178
17:66038947:G:A	50	100	0.99	0.01107
17:66038999:G:A	50	100	1	0.06264
17:66039141:T:C	50	100	1	0.01198
17:66039150:G:A	50	100	1	0.4176
17:66039253:C:T	50	100	1	0.4174
17:66039305:A:C	50	100	1	0.4174
17:66039389:C:T	50	100	1	0.06264
17:66039598:T:G	50	100	1	0.4176
17:66039831:C:T	50	100	0.99	0.4802
17:66039837:G:A	50	100	1	0.4176
17:66039954:C:T	50	100	0.99	0.06264
17:66040039:C:T	50	100	1	0.06264
17:66040319:G:A	50	100	1	0.4806
17:66040384:T:C	50	100	0.86	0.01325
17:66040770:A:G	50	100	1	0.02015
17:66040846:C:T	50	100	1	0.01997
17:66040996:G:A	50	100	1	0.4176
17:66041040:A:G	50	100	1	0.4176
17:66041160:C:A	50	100	1	0.4176
17:66041322:G:C	50	100	1	0.4802
17:66041352:C:A	50	100	1	0.4178
17:66041506:C:A	50	100	1	0.4804
17:66041584:C:T	50	100	1	0.4806
17:66041585:G:A	50	100	1	0.4179
17:66041870:C:A	50	100	1	0.02324
17:66041902:T:C	50	100	1	0.4178
17:66041916:G:A	50	100	1	0.4804
17:66041947:G:A	50	100	1	0.4178
17:66042077:G:A	50	100	1	0.4804
17:66042116:A:G	50	100	1	0.4178
17:66042397:C:T	50	100	1	0.4179
17:66043780:G:A	50	100	0.99	0.1668
17:66043853:G:C	50	100	1	0.4573
17:66043908:G:A	50	100	1	0.4802
17:66044014:C:T	50	100	0.99	0.0305
17:66044190:T:C	50	100	1	0.4802
17:66044252:C:T	50	100	1	0.4802
17:66044336:A:T	50	100	1	0.03994
17:66044428:G:A	50	98	1	0.4802
17:66044941:C:T	50	100	1	0.48
17:66044982:T:A	50	96	0.95	0.08061
17:66045243:T:A	50	100	1	0.2398
17:66045308:G:A	50	100	1	0.2173
17:66045567:T:G	50	100	1	0.01598
17:66045683:A:G	50	100	1	0.2398
17:66045733:T:A	50	100	1	0.2398
17:66046065:G:C	50	100	1	0.02251
17:66046082:G:A	50	98	1	0.2398
17:66046199:C:T	50	100	1	0.2397
17:66046203:C:T	50	100	1	0.2622
17:66046243:T:C	50	100	1	0.2622
17:66046317:T:C	50	100	0.98	0.02251
17:66046366:C:T	50	100	1	0.24
17:66046394:G:A	50	100	1	0.2175
17:66046526:T:C	50	100	1	0.24
17:66046695:G:A	50	100	1	0.48
17:66046752:T:A	50	98	1	0.4575
17:66046870:A:G	50	100	1	0.48
17:66046946:T:C	50	100	1	0.48
17:66047131:T:G	50	100	1	0.4575
17:66047287:T:A	49	98	1	0.4808
17:66047336:C:T	50	100	1	0.04012
17:66047439:C:G	50	100	1	0.4804
17:66047731:C:A	50	100	1	0.01997
17:66047873:A:G	50	98	1	0.4811
17:66047925:C:T	50	98	1	0.4804
17:66047976:C:T	50	100	1	0.02269
17:66048030:T:C	50	98	1	0.4806
17:66048063:C:T	50	98	1	0.4806
17:66048111:T:A	50	98	1	0.4806
17:66048205:C:A	50	98	1	0.4577
17:66048210:A:G	50	100	1	0.02269
17:66048216:A:G	50	98	1	0.4806
17:66048233:C:G	50	98	1	0.4806
17:66048550:C:T	50	98	1	0.4579
17:66048573:C:G	50	98	1	0.4806
17:66048659:G:A	50	98	1	0.4806
17:66048670:C:T	50	98	1	0.4806
17:66048708:C:T	50	100	0.98	0.0285
17:66048861:G:A	50	100	1	0.4178
17:66048899:A:G	50	100	0.98	0.02288
17:66048900:C:T	50	100	1	0.4797
17:66048922:G:T	50	100	1	0.02269
17:66049033:G:T	50	100	1	0.4804
17:66049163:T:C	50	100	1	0.4808
17:66049279:T:A	50	100	1	0.4804
17:66049571:A:G	50	100	1	0.4804
17:66049612:A:G	50	100	1	0.4804
17:66049665:C:T	50	100	1	0.4804
17:66049666:G:A	50	100	1	0.4577
17:66049936:T:C	49	100	1	0.4802
17:66050130:T:C	50	100	1	0.01017
17:66050160:A:G	50	98	1	0.4577
17:66050584:G:A	50	100	1	0.4804
17:66050612:A:G	50	100	0.94	0.02306
17:66050628:A:C	50	100	1	0.02269
17:66050687:C:A	50	100	1	0.4172
17:66050736:G:A	50	100	1	0.4813
17:66051078:C:G	50	100	1	0.4577
17:66051132:C:A	50	100	1	0.02251
17:66051258:A:T	50	100	1	0.4806
17:66051538:A:G	50	100	1	0.02269
17:66051594:C:A	50	100	0.99	0.4806
17:66051688:C:G	50	100	1	0.02269
17:66051910:C:T	49	100	1	0.4806
17:66051970:G:A	50	100	1	0.02269
17:66052052:A:G	50	100	1	0.2382
17:66052123:G:A	50	100	1	0.02269
17:66052243:T:C	50	100	1	0.4806
17:66052296:T:C	50	100	1	0.4804
17:66052552:T:C	50	100	1	0.02269
17:66052592:C:T	50	100	1	0.4806
17:66052669:C:T	50	100	1	0.4806
17:66052833:G:A	50	98	1	0.03177
17:66052923:A:G	50	100	1	0.4806
17:66052995:T:C	50	100	1	0.4806
17:66053107:A:G	50	98	1	0.4806
17:66053369:G:A	50	100	1	0.4178
17:66053418:C:T	50	100	1	0.4575
17:66053439:G:A	50	100	1	0.4804
17:66053615:A:G	50	98	1	0.4577
17:66053728:A:T	50	100	0.99	0.01107
17:66053889:G:A	50	100	1	0.4804
17:66053944:G:A	50	100	1	0.457
17:66054005:C:T	50	100	1	0.4577
17:66054038:T:C	50	100	1	0.4577
17:66054276:A:T	50	100	1	0.4577
17:66054358:T:C	50	100	1	0.02269
17:66054469:A:G	50	100	1	0.4577
17:66054528:C:T	50	100	1	0.4804
17:66054529:T:C	50	100	1	0.4802
17:66054620:C:T	50	100	1	0.4802
17:66054636:A:G	50	100	1	0.4575
17:66054650:G:A	50	100	1	0.4575
17:66054843:G:A	50	100	1	0.02814
17:66054899:G:A	50	100	1	0.4802
17:66054970:T:C	50	100	1	0.4802
17:66055061:A:G	50	100	1	0.4575
17:66055096:A:G	50	100	1	0.4575
17:66055142:A:G	50	100	1	0.4802
17:66055237:G:A	50	100	1	0.4296
17:66055261:G:T	50	100	1	0.4577
17:66055496:G:A	50	100	1	0.4804
17:66055523:T:C	50	100	1	0.02832
17:66055565:G:C	50	100	1	0.4804
17:66055599:A:C	50	100	1	0.02269
17:66055678:T:C	50	100	1	0.4808
17:66055713:G:A	50	100	0.99	0.063
17:66055728:G:T	50	100	1	0.4808
17:66055796:T:A	50	100	1	0.4808
17:66055861:T:C	50	100	1	0.0276
17:66055911:T:G	50	100	1	0.4808
17:66056014:G:A	50	100	1	0.4808
17:66056031:A:G	50	100	1	0.01198
17:66056307:C:T	50	100	1	0.04012
17:66056462:T:C	50	100	1	0.01906
17:66056500:T:C	50	100	1	0.01906
17:66056626:C:A	50	100	1	0.4808
17:66056702:C:A	50	100	1	0.4406
17:66056712:A:G	50	100	1	0.4806
17:66057114:A:G	50	100	1	0.4808
17:66057160:C:T	50	100	1	0.04012
17:66057258:T:C	50	100	1	0.4808
17:66057448:A:G	50	100	1	0.4808
17:66057554:G:C	50	100	1	0.4808
17:66057573:T:C	50	100	1	0.04012
17:66057680:A:T	50	100	1	0.4406
17:66057818:T:C	50	100	1	0.01906
17:66057864:G:A	50	100	1	0.4811
17:66057983:C:T	50	100	0.81	0.01398
17:66058025:A:G	50	100	0.99	0.441
17:66058115:C:A	50	100	1	0.4809
17:66058286:A:G	50	100	0.99	0.2035
17:66058316:T:C	50	100	1	0.02342
17:66058322:T:C	50	98	1	0.4809
17:66058439:T:A	50	100	1	0.01743
17:66058621:A:G	50	100	1	0.4811
17:66058856:C:A	50	100	0.98	0.2533
17:66058880:C:T	50	100	1	0.01198
17:66059418:C:T	50	100	0.99	0.441
17:66059841:G:A	50	98	0.98	0.4049
17:66060049:A:T	50	100	0.86	0.01307
17:66060268:C:T	50	96	0.95	0.2044
17:66060287:T:A	50	98	0.86	0.03014
17:66060439:G:A	50	96	0.99	0.4063
17:66060963:G:T	50	98	0.99	0.27
17:66061272:G:A	50	100	0.99	0.2698
17:66061510:G:C	50	100	0.98	0.01398
17:66062311:G:T	50	100	0.99	0.06118
17:66062423:C:T	50	100	1	0.01761
17:66062576:T:A	50	100	1	0.03177
17:66062948:T:C	50	100	0.79	0.01906
17:66063213:T:C	50	100	1	0.03341
17:66063847:A:C	50	100	0.99	0.04285
17:66064171:C:T	50	100	1	0.02832
17:66064394:C:G	50	100	1	0.04285
17:66065425:A:G	50	100	1	0.1474
17:66065693:G:A	50	100	1	0.02633
17:66066002:C:T	50	100	1	0.03341
17:66066054:A:G	50	100	1	0.01126
17:66066322:C:T	50	100	1	0.03341
17:66067542:A:T	50	100	1	0.04285
17:66067744:G:A	50	100	1	0.02905
17:66067919:G:C	50	100	1	0.04267
17:66068760:C:T	50	100	1	0.03341
17:66069223:C:A	50	100	1	0.02923
17:66069582:T:C	50	100	1	0.01761
17:66070045:T:C	50	100	1	0.1503
17:66070983:A:G	50	100	1	0.4862
17:66071621:A:G	50	98	1	0.2703
17:66072065:C:T	50	100	1	0.1378
17:66072134:A:C	50	98	0.95	0.04466
17:66072503:G:A	50	100	1	0.1503
17:66073188:C:A	50	100	1	0.4751
17:66073393:G:A	50	100	1	0.4926
17:66073529:C:T	50	100	1	0.4927
17:66073825:C:A	50	100	1	0.02487
17:66073834:C:A	50	100	1	0.02959
17:66074410:G:A	50	100	1	0.2703
17:66074444:T:C	50	100	1	0.1503
17:66074589:G:A	50	100	1	0.4927
17:66074724:G:A	50	98	1	0.2377
17:66074873:G:A	48	83.3	0.91	0.04666
17:66075280:T:C	50	100	0.97	0.07789
17:66075552:G:A	50	100	1	0.1503
17:66076108:T:C	50	100	1	0.492
17:66076118:G:A	50	100	0.99	0.01307
17:66076513:G:A	50	100	1	0.2662
17:66078438:A:G	50	100	1	0.03341
17:66078446:C:T	50	100	1	0.01634
17:66078536:G:T	50	100	1	0.02487
17:66079004:G:A	50	100	1	0.04267
17:66079602:A:G	50	100	1	0.03341
17:66079970:A:C	50	100	1	0.4918
17:66080163:T:C	50	100	1	0.02487
17:66080383:G:C	50	100	0.99	0.01307
17:66080632:T:C	50	100	1	0.2398
17:66081330:T:C	50	100	1	0.4749
17:66082632:G:A	50	98	0.98	0.03885
17:66082750:G:A	50	100	0.99	0.01416
17:66082820:A:G	50	100	1	0.4749
17:66082961:T:A	50	100	1	0.01126
17:66083697:A:C	50	100	1	0.2375
17:66083844:C:T	50	98	1	0.2702
17:66084687:G:C	50	100	0.98	0.01126
17:66084771:C:A	50	100	1	0.01761
17:66085222:C:A	50	100	1	0.04267
17:66086146:G:C	50	100	1	0.02179
17:66086295:C:A	50	100	1	0.2702
17:66086318:C:T	50	100	1	0.02905
17:66087004:T:C	50	100	1	0.1503
17:66087233:T:C	50	100	1	0.2095
17:66088136:G:A	50	100	1	0.1501
17:66088811:G:A	50	100	1	0.04267
17:66088922:C:G	50	100	0.99	0.07553
17:66089137:C:T	50	100	1	0.4995
17:66090289:T:A	50	100	1	0.1614
17:66090348:T:G	50	100	1	0.1476
17:66090418:G:A	50	100	1	0.01452
17:66090480:C:G	50	100	1	0.2705
17:66090833:G:A	50	100	1	0.01761
17:66091506:C:T	50	100	0.99	0.01307
17:66091513:T:G	50	100	1	0.04775
17:66091657:T:A	50	100	1	0.03341
17:66093380:G:A	50	100	1	0.1503
17:66095336:T:G	50	100	1	0.1503
17:66095535:C:T	50	100	1	0.0236
17:66095925:T:A	50	100	1	0.01126
17:66096036:G:A	50	100	1	0.04267
17:66097274:T:C	50	100	1	0.2702
17:66097452:C:T	50	100	1	0.2771
17:66097779:T:C	50	100	1	0.02905
17:66098393:T:C	50	100	1	0.04267
17:66099129:G:A	50	100	1	0.2703
17:66099943:C:T	50	100	1	0.4824
17:66100256:T:C	50	100	1	0.04648
17:66100332:G:A	50	100	0.77	0.01198
17:66100357:G:A	50	100	1	0.4828
17:66100396:G:A	50	100	0.84	0.06118
17:66100522:G:A	50	100	1	0.1507
17:66101168:A:G	50	100	1	0.02923
17:66101761:T:C	50	100	1	0.1505
17:66102019:A:G	50	100	0.96	0.08987
17:66102427:T:C	50	100	1	0.2395
17:66103041:T:C	50	100	1	0.01126
17:66103942:T:C	50	100	1	0.2097
17:66104492:T:C	50	100	1	0.3204
17:66104821:C:T	50	100	1	0.4995
17:66105028:C:T	50	100	1	0.01126
17:66105099:T:C	50	100	1	0.03359
17:66105396:A:C	50	100	1	0.1505
17:66105511:G:A	50	98	1	0.4995
17:66106500:C:T	50	100	1	0.1505
17:66106590:A:G	50	100	1	0.02959
17:66107093:G:A	50	100	1	0.1592
17:66107277:C:T	50	100	1	0.01126
17:66107988:A:G	50	100	1	0.02215
17:66109045:T:C	50	100	0.91	0.04248
17:66109215:G:T	50	100	1	0.148
17:66109507:A:C	50	100	0.93	0.02959
17:66109647:A:T	50	100	1	0.1503
17:66109948:C:G	50	100	1	0.01126
17:66110632:G:T	50	100	1	0.04303
17:66110806:T:C	50	100	1	0.1503
17:66111132:A:C	50	100	1	0.01162
17:66111868:A:C	50	100	1	0.0423
17:66112254:G:A	50	100	1	0.02651
17:66112793:A:G	50	100	1	0.03359
17:66112871:G:A	50	100	1	0.0207
17:66112877:C:T	50	100	1	0.01126
17:66113314:A:G	50	100	1	0.03359
17:66114857:C:T	50	100	0.99	0.02977
17:66115024:G:A	50	100	1	0.2774
17:66115356:A:T	50	100	1	0.2754
17:66115959:A:C	50	100	1	0.03377
17:66116234:T:A	50	98	1	0.04357
17:66117134:T:C	50	100	1	0.02651
17:66117753:G:A	50	98	1	0.05229
17:66118428:T:C	50	100	0.99	0.01325
17:66118821:C:T	50	98	0.97	0.07117
17:66119479:A:C	50	100	1	0.03359
17:66119799:A:G	50	100	0.99	0.01289
17:66120334:A:G	50	100	1	0.2736
17:66121059:G:A	50	100	1	0.01053
17:66121217:G:A	50	100	1	0.3068
17:66121550:T:C	50	100	0.96	0.06082
17:66121667:C:T	50	100	0.96	0.03359
17:66122641:A:C	50	100	0.81	0.01162
17:66123679:C:T	50	100	1	0.02905
17:66124211:T:C	50	100	1	0.03359
17:66124450:T:A	50	100	1	0.01126
17:66124941:T:C	50	100	1	0.2404
17:66125424:C:T	50	100	1	0.01688
17:66125462:A:T	50	100	1	0.3203
17:66125772:A:G	50	100	0.98	0.02977
17:66125871:G:A	50	100	1	0.04212
17:66126012:A:G	50	98	1	0.04357
17:66128173:C:T	50	100	1	0.2484
17:66128281:C:T	49	98	0.99	0.4942
17:66128374:C:T	50	98	0.99	0.4951
17:66128442:C:T	50	100	0.99	0.01126
17:66128650:A:C	50	100	1	0.1511
17:66128864:A:G	50	100	1	0.01253
17:66128913:G:T	50	100	0.99	0.02487
17:66129057:A:T	50	100	0.96	0.2482
17:66129213:C:T	50	100	0.97	0.4639
17:66129688:C:T	50	100	0.98	0.01253
17:66130296:G:C	50	98	0.96	0.03377
17:66130592:G:T	50	98	0.97	0.2133
17:66130673:C:G	49	98	0.96	0.3882
17:66130794:C:A	46	84.8	0.97	0.47
17:66130842:T:C	50	98	0.98	0.4847
17:66131437:A:T	50	100	1	0.07861
17:66131558:A:G	50	100	1	0.4486
17:66131658:G:A	50	98	0.96	0.07335
17:66131677:C:T	50	100	1	0.4254
17:66132030:A:C	50	100	1	0.01126
17:66132642:A:T	50	100	0.99	0.4276
17:66133502:A:G	50	98	0.98	0.02542
17:66134086:G:A	50	100	1	0.3883
17:66134504:G:A	50	100	1	0.4294
17:66134676:G:A	50	100	1	0.04085
17:66135103:C:T	50	100	1	0.07952
17:66135592:A:G	50	100	1	0.04085
17:66135599:G:A	50	100	0.88	0.01071
17:66135695:T:C	50	98	1	0.02524
17:66135784:C:T	50	100	1	0.04085
17:66136049:A:G	50	100	1	0.04085
17:66136363:G:C	50	98	0.78	0.01779
17:66136627:C:T	50	100	1	0.1981
17:66136714:C:A	50	100	1	0.02524
17:66136728:G:A	50	100	1	0.04085
17:66137180:G:T	50	100	1	0.4297
17:66137216:G:A	50	100	1	0.07952
17:66137575:C:A	50	100	1	0.4448
17:66137585:C:T	50	100	1	0.4292
17:66137608:T:C	50	100	1	0.158
17:66137751:G:A	50	100	1	0.1098
17:66138075:G:C	50	100	0.88	0.01071
17:66138160:C:T	50	100	1	0.02524
17:66138565:T:G	50	100	1	0.04085
17:66139256:C:G	50	100	1	0.01035
17:66140073:T:C	50	100	0.96	0.1075
17:66140142:C:T	50	100	1	0.01053
17:66140324:G:A	50	100	1	0.02524
17:66140614:A:G	50	100	1	0.01035
17:66141970:T:C	50	100	1	0.1979
17:66142257:C:T	50	100	1	0.02524
17:66142348:T:G	50	100	1	0.2424
17:66142666:G:A	50	100	1	0.04085
17:66142991:A:G	50	100	1	0.1275
17:66143924:A:G	50	100	0.99	0.02596
17:66144344:G:A	50	100	0.96	0.01053
17:66144550:G:A	50	100	1	0.04085
17:66147878:A:G	50	100	1	0.0256
17:66148165:A:T	50	100	1	0.1984
17:66148495:G:A	50	100	1	0.0846
17:66148514:T:A	50	100	1	0.02542
17:66148673:T:C	50	100	1	0.02542
17:66148977:C:T	50	100	1	0.02542
17:66149084:T:C	50	100	1	0.0256
17:66149554:G:A	50	100	1	0.08479
17:66149561:A:G	50	100	1	0.02542
17:66149793:T:C	50	98	1	0.1903
17:66149970:T:C	50	98	1	0.02542
17:66150117:G:T	49	100	1	0.08025
17:66150196:G:A	50	100	1	0.05556
17:66150261:G:A	49	100	1	0.0256
17:66150498:T:C	50	100	1	0.437
17:66150520:C:T	50	100	1	0.02542
17:66150625:G:A	50	100	1	0.08025
17:66151128:T:G	50	100	1	0.1903
17:66151258:C:T	50	100	1	0.04085
17:66151480:T:C	50	100	1	0.02415
17:66151527:G:A	50	100	1	0.02687
17:66152241:G:A	50	100	1	0.4348
17:66152351:G:T	50	100	1	0.02542
17:66153058:C:T	50	96	0.97	0.1621
17:66153599:C:T	50	100	1	0.27
17:66153743:A:G	50	100	1	0.1892
17:66153747:C:T	50	100	1	0.4348
17:66154112:G:A	50	100	1	0.04085
17:66154263:A:C	50	100	1	0.4375
17:66154380:G:T	50	100	1	0.27
17:66154382:G:C	50	100	0.99	0.1581
17:66154384:G:A	50	100	1	0.02215
17:66154461:G:A	50	100	1	0.02542
17:66154648:A:T	50	100	1	0.02542
17:66155003:C:G	50	100	1	0.07353
17:66155204:T:C	50	100	1	0.4435
17:66155461:T:A	50	98	0.96	0.2191
17:66155620:A:C	50	100	1	0.1983
17:66155697:T:C	50	100	1	0.27
17:66155706:T:C	50	100	1	0.02578
17:66156152:G:A	50	100	1	0.0256
17:66156465:C:T	50	100	1	0.2447
17:66156692:C:T	50	100	1	0.0256
17:66156757:T:C	50	100	1	0.0256
17:66156922:G:A	50	100	1	0.02451
17:66156943:G:A	50	100	1	0.0256
17:66157999:G:A	50	100	1	0.0256
17:66158066:C:A	50	100	1	0.0256
17:66158093:T:C	50	100	1	0.02578
17:66158516:A:G	50	100	0.99	0.2787
17:66158704:G:A	50	98	0.96	0.2119
17:66159183:A:C	50	100	1	0.1981
17:66159200:A:G	50	100	1	0.0256
17:66159220:C:T	50	100	1	0.0256
17:66159278:G:A	50	100	0.95	0.065
17:66159280:A:G	50	100	0.95	0.06391
17:66159441:A:C	50	100	0.92	0.0256
17:66159719:T:C	50	100	1	0.0256
17:66159730:T:C	50	100	0.99	0.4317
17:66161737:T:C	50	100	1	0.04085
17:66161844:A:T	50	100	1	0.0256
17:66161856:C:T	50	100	1	0.0256
17:66162213:A:G	50	100	1	0.0256
17:66162350:T:C	50	98	1	0.27
17:66162537:C:T	50	100	1	0.2825
17:66162792:G:C	50	100	1	0.0256
17:66162983:T:C	50	100	1	0.01035
17:66162992:C:T	50	100	1	0.4316
17:66163097:A:T	50	100	1	0.0256
17:66163543:A:G	50	100	1	0.0138
17:66163632:A:G	50	100	1	0.02542
17:66163759:T:G	50	100	1	0.02542
17:66164217:G:A	50	100	1	0.1983
17:66164504:G:C	50	100	1	0.02542
17:66164505:G:C	50	100	1	0.0256
17:66164630:T:G	50	100	1	0.02542
17:66164640:A:G	50	100	1	0.02542
17:66164863:T:A	49	93.9	0.98	0.4003
17:66164922:A:G	49	93.9	0.87	0.09477
17:66165884:A:C	50	100	1	0.02542
17:66166062:C:T	50	100	1	0.02542
17:66166286:T:C	50	100	1	0.02197
17:66166651:A:C	50	100	1	0.02542
17:66167235:G:A	50	100	1	0.02542
17:66167326:C:T	50	100	1	0.02542
17:66167393:C:T	50	100	1	0.02542
17:66167461:G:A	50	100	1	0.4383
17:66168065:A:G	50	100	1	0.2829
17:66168196:A:C	50	100	1	0.2698
17:66168208:C:T	50	100	1	0.1572
17:66168405:G:A	50	100	1	0.02542
17:66168441:A:G	50	100	1	0.04067
17:66168496:T:C	50	100	1	0.02542
17:66168533:A:G	50	98	1	0.02614
17:66168624:C:T	50	100	0.99	0.02542
17:66168965:A:C	50	100	1	0.04103
17:66169059:T:C	50	100	1	0.08479
17:66169376:T:C	50	100	1	0.02542
17:66169387:G:A	50	100	1	0.0256
17:66169400:C:T	50	100	1	0.1883
17:66169527:G:A	49	100	1	0.1975
17:66169627:G:A	50	98	0.91	0.01906
17:66170160:T:G	50	100	1	0.02542
17:66170233:A:T	50	100	1	0.0256
17:66170602:C:T	50	100	1	0.4321
17:66171041:T:A	50	100	1	0.02542
17:66171234:T:C	50	100	1	0.1988
17:66171728:C:T	50	96	0.84	0.02524
17:66171823:T:C	50	100	1	0.08479
17:66172330:G:T	50	98	1	0.02542
17:66172342:G:A	50	100	1	0.02542
17:66172501:A:G	50	100	1	0.02542
17:66172969:C:T	50	100	1	0.4463
17:66173064:C:T	50	100	0.97	0.0679
17:66173127:T:C	50	100	1	0.02451
17:66173677:T:C	50	100	1	0.2827
17:66173693:G:T	50	100	0.79	0.02542
17:66173991:G:C	50	100	1	0.02542
17:66174094:A:G	50	100	1	0.1979
17:66174150:G:A	50	100	0.88	0.0256
17:66174219:T:C	50	98	0.96	0.09967
17:66175488:T:A	50	100	1	0.4383
17:66175606:G:A	50	100	1	0.02542
17:66175741:A:T	50	100	1	0.1892
17:66176071:G:A	50	100	1	0.1981
17:66176300:C:G	50	100	1	0.02542
17:66176301:A:T	50	100	1	0.02542
17:66176317:C:T	50	100	1	0.0256
17:66176363:T:C	50	100	1	0.0256
17:66176380:C:T	50	100	1	0.0256
17:66177052:A:G	50	100	1	0.2827
17:66177520:G:A	50	100	1	0.02578
17:66177561:G:T	50	100	1	0.0256
17:66177647:T:C	50	100	1	0.02669
17:66177706:T:C	50	98	0.98	0.3003
17:66177752:T:C	50	100	1	0.0256
17:66177800:A:G	50	98	1	0.2752
17:66177808:A:G	50	100	1	0.0256
17:66178197:A:C	50	100	1	0.0256
17:66178238:C:T	50	100	1	0.244
17:66178533:T:C	50	100	1	0.0256
17:66178545:A:C	50	100	1	0.0256
17:66178673:C:T	50	100	1	0.0256
17:66178744:G:A	50	100	1	0.0256
17:66178792:G:A	49	100	1	0.0256
17:66178853:G:A	50	100	0.98	0.1975
17:66178893:G:A	50	100	1	0.0256
17:66178953:T:C	50	100	1	0.0256
17:66179069:G:A	50	100	1	0.1354
17:66179092:T:C	50	100	1	0.0256
17:66179105:T:C	50	100	1	0.2825
17:66179265:T:G	50	98	0.74	0.02469
17:66179342:G:A	50	100	1	0.02542
17:66179736:C:T	50	100	0.64	0.02705
17:66179884:G:C	50	98	0.74	0.02705
17:66179976:G:A	50	100	1	0.0256
17:66179998:G:C	50	100	1	0.0256
17:66180083:C:T	50	100	1	0.02578
17:66180443:C:T	50	100	1	0.0256
17:66180724:G:T	50	100	1	0.2694
17:66181473:G:A	50	100	1	0.02451
17:66181502:C:T	50	100	1	0.0256
17:66182024:T:G	50	100	1	0.0256
17:66182087:T:C	50	100	1	0.0256
17:66182151:C:T	50	100	1	0.02578
17:66182484:C:G	50	100	1	0.0256
17:66182617:C:T	50	100	1	0.4328
17:66182959:T:C	50	100	1	0.0256
17:66183390:T:A	50	100	1	0.02596
17:66183419:T:C	50	100	1	0.189
17:66183489:A:G	50	98	1	0.244
17:66183709:G:A	50	100	0.99	0.1972
17:66183743:G:A	50	100	1	0.0256
17:66183786:T:C	50	100	1	0.0256
17:66184168:A:G	50	100	1	0.0256
17:66184191:A:C	50	100	1	0.0256
17:66184250:C:T	50	100	1	0.0256
17:66184276:C:T	50	100	1	0.04012
17:66184280:C:T	50	100	1	0.2692
17:66184388:G:A	50	100	1	0.1888
17:66184497:G:C	50	100	0.93	0.0256
17:66184943:C:T	50	100	1	0.0256
17:66185376:C:T	50	100	1	0.0256
17:66185512:C:T	50	100	1	0.0256
17:66185658:A:G	50	100	1	0.02578
17:66185678:C:T	50	100	1	0.03994
17:66185785:C:T	50	100	1	0.02578
17:66186217:T:C	50	100	1	0.02542
17:66186258:C:T	50	100	1	0.02542
17:66186314:T:G	50	96	0.97	0.163
17:66186336:T:C	50	100	1	0.0256
17:66186585:A:G	50	100	1	0.02542
17:66186874:G:T	50	100	1	0.02542
17:66186910:T:C	50	100	1	0.05029
17:66186983:G:A	50	100	1	0.2694
17:66187223:C:T	50	100	1	0.02542
17:66187272:T:C	50	100	1	0.02542
17:66187589:T:A	50	100	1	0.02015
17:66187595:A:G	50	100	1	0.04012
17:66187879:A:T	50	98	1	0.02542
17:66187897:C:T	50	100	1	0.02542
17:66187919:C:A	50	100	1	0.02542
17:66188169:C:T	50	100	1	0.1574
17:66188388:C:G	50	100	1	0.02542
17:66188939:C:T	50	100	1	0.02542
17:66189090:A:G	50	98	0.88	0.01271
17:66189155:T:C	50	100	1	0.02542
17:66189239:A:G	50	98	0.99	0.4134
17:66189817:T:G	50	100	1	0.0256
17:66189989:A:G	50	100	1	0.02578
17:66190003:G:C	50	100	1	0.1629
17:66190226:T:G	50	100	1	0.0256
17:66190567:T:A	50	100	0.95	0.0256
17:66190870:C:T	49	100	1	0.03922
17:66190896:G:T	50	100	1	0.0256
17:66191207:T:G	50	100	0.93	0.0256
17:66192008:A:G	50	100	1	0.01035
17:66192058:G:A	49	100	1	0.0256
17:66192272:G:A	50	100	1	0.01035
17:66192301:T:C	50	100	0.99	0.01035
17:66192315:C:T	50	100	1	0.274
17:66192326:A:G	50	100	1	0.0256
17:66192514:A:G	50	100	1	0.02669
17:66192932:T:C	50	100	1	0.02633
17:66193273:C:A	50	100	1	0.02633
17:66193377:C:T	50	100	1	0.1641
17:66194114:T:C	50	100	0.99	0.463
17:66194115:G:A	50	100	1	0.02633
17:66194346:T:G	50	100	1	0.02215
17:66194354:G:A	50	100	1	0.02633
17:66194566:A:C	50	100	0.99	0.03867
17:66194779:G:A	50	100	1	0.09532
17:66194802:G:T	50	100	0.99	0.04049
17:66194816:G:T	50	100	1	0.02669
17:66194876:C:T	50	100	0.98	0.08642
17:66194941:G:A	50	98	0.99	0.02633
17:66194945:G:A	50	98	1	0.02215
17:66195002:C:T	50	100	1	0.01053
17:66195027:T:A	48	85.4	0.81	0.1732
17:66195029:T:A	49	95.9	0.94	0.07625
17:66195031:T:A	49	98	0.99	0.01325
17:66195042:A:G	49	100	0.99	0.03867
17:66195200:A:G	50	100	1	0.02215
17:66195469:G:T	50	100	1	0.3114
17:66195516:A:G	50	100	1	0.02633
17:66195588:C:A	50	100	1	0.02215
17:66196409:A:C	50	100	0.98	0.08642
17:66196488:G:A	50	100	1	0.02215
17:66196596:G:A	50	100	1	0.02197
17:66196672:G:A	50	100	1	0.02614
17:66196805:A:G	50	100	1	0.02614
17:66197184:A:T	46	95.7	0.76	0.02959
17:66197187:T:A	48	81.2	0.85	0.09477
17:66197189:T:A	48	95.8	0.84	0.03086
17:66197282:C:T	50	100	1	0.1022
17:66197306:A:G	50	100	0.99	0.4521
17:66197424:A:G	50	100	1	0.02614
17:66197477:G:A	50	100	0.95	0.03232
17:66197706:T:C	50	100	0.99	0.1225
17:66197728:T:C	50	100	1	0.02614
17:66197759:T:C	50	100	1	0.02614
17:66197769:C:T	50	100	1	0.02614
17:66198264:C:T	50	100	1	0.02614
17:66198528:C:G	50	98	1	0.02614
17:66198805:C:T	50	100	1	0.02669
17:66198905:T:G	50	100	1	0.02614
17:66198928:C:T	50	100	0.95	0.04956
17:66199187:G:A	50	100	1	0.02614
17:66199313:A:G	50	100	1	0.02306
17:66199736:A:G	50	98	1	0.122
17:66199965:T:C	50	100	1	0.02033
17:66199979:C:T	50	100	1	0.02614
17:66200143:G:C	50	100	1	0.1225
17:66200213:T:A	50	100	1	0.08642
17:66200415:A:T	50	100	0.99	0.4631
17:66201141:A:G	50	100	0.99	0.3103
17:66201287:A:G	50	100	0.99	0.1422
17:66201413:C:T	50	100	1	0.0256
17:66201486:T:A	50	100	0.97	0.0236
17:66201585:C:T	50	100	1	0.3083
17:66201623:G:T	50	100	1	0.1102
17:66201741:C:A	50	100	1	0.01017
17:66201824:G:A	50	100	0.99	0.09423
17:66201827:A:T	50	100	1	0.09423
17:66201848:C:T	50	98	0.98	0.01725
17:66202018:G:A	50	100	1	0.0216
17:66202522:T:C	50	100	1	0.04031
17:66202737:A:C	50	100	0.99	0.2545
17:66202871:A:G	50	98	1	0.2587
17:66202966:G:C	50	100	1	0.2476
17:66203376:G:A	50	100	0.95	0.0207
17:66204123:G:A	50	100	1	0.3319
17:66204505:G:C	50	100	1	0.02251
17:66204633:G:C	50	100	1	0.1458
17:66205402:G:A	50	100	1	0.3317
17:66205615:G:T	50	100	0.98	0.01307
17:66205694:G:T	50	100	1	0.3056
17:66205899:G:A	50	100	0.98	0.0158
17:66206675:C:A	50	100	0.97	0.0276
17:66206682:G:T	50	100	1	0.01017
17:66206739:T:C	50	100	0.99	0.1467
17:66206882:C:T	50	100	0.96	0.04212
17:66207607:T:C	50	100	0.99	0.3014
17:66207835:T:C	50	100	1	0.142
17:66208473:A:G	50	100	0.99	0.3014
17:66208623:G:A	50	100	1	0.1458
17:66208946:A:C	50	100	1	0.2415
17:66209363:T:C	50	100	1	0.3344
17:66210516:G:A	50	100	0.97	0.1117
17:66210578:T:A	50	100	1	0.3339
17:66210605:A:C	50	100	1	0.2426
17:66210650:A:G	50	100	1	0.03922
17:66210972:G:A	50	100	0.99	0.01797
17:66211007:C:T	50	100	0.99	0.02197
17:66211011:C:T	50	100	1	0.2422
17:66211366:G:A	50	100	0.96	0.02524
17:66211580:A:G	50	90	0.92	0.327
17:66211584:A:G	50	98	0.96	0.2683
17:66211590:T:C	50	100	0.99	0.02959
17:66211733:T:C	50	100	0.98	0.02977
17:66211856:C:T	50	100	0.98	0.02996
17:66212112:G:A	50	100	0.98	0.2994
17:66212278:G:A	50	100	0.98	0.299
17:66212536:C:A	50	98	0.96	0.3146
17:66213160:C:G	50	100	0.98	0.2985
17:66213422:T:G	50	100	0.99	0.3012
17:66213442:A:C	50	100	0.95	0.03032
17:66213567:A:C	50	100	1	0.1064
17:66213758:C:T	50	100	0.98	0.0167
17:66213896:A:C	50	100	1	0.2999
17:66214005:T:C	50	98	0.81	0.0187
17:66214285:G:C	50	100	1	0.2999
17:66214348:C:T	50	100	1	0.02306
17:66214410:G:A	50	100	0.99	0.1002
17:66214462:A:C	50	98	0.91	0.02542
17:66214639:C:A	50	100	1	0.4789
17:66215440:G:A	49	100	0.98	0.1155
17:66215855:G:A	50	100	1	0.1661
17:66216055:G:T	50	100	1	0.07625
17:66216103:G:A	50	100	1	0.4446
17:66216124:T:C	50	100	1	0.27
17:66216248:C:T	50	100	1	0.4964
17:66216258:G:A	50	100	1	0.01053
17:66216347:G:A	50	100	1	0.03359
17:66216986:A:G	50	100	0.99	0.09804
17:66217015:C:G	50	100	1	0.03359
17:66217212:G:A	50	100	1	0.02451
17:66217700:T:C	50	100	1	0.4276
17:66217812:A:G	50	100	1	0.4521
17:66217986:A:C	50	100	1	0.4274
17:66218152:A:G	50	100	1	0.4519
17:66218452:G:A	50	100	0.96	0.05192
17:66218558:C:T	50	100	1	0.01053
17:66218940:G:A	50	100	1	0.05174
17:66218971:C:G	50	100	1	0.4274
17:66219121:A:C	50	100	1	0.05174
17:66219135:T:G	50	100	1	0.05174
17:66219280:G:T	50	100	1	0.4519
17:66219453:G:A	50	100	1	0.2751
17:66219505:G:A	50	100	1	0.05174
17:66219727:A:G	50	100	1	0.4519
17:66219777:A:G	50	100	1	0.3072
17:66220526:G:A	50	100	1	0.2698
17:66220697:C:T	50	100	1	0.05192
17:66220736:A:G	50	100	1	0.05174
17:66220752:T:G	50	100	1	0.05174
17:66221318:A:G	47	97.9	0.93	0.04357
17:66221860:C:A	50	100	1	0.2887
17:66222341:G:A	50	100	1	0.3718
17:66222426:T:C	50	100	1	0.02451
17:66222489:C:A	49	100	1	0.459
17:66222499:C:T	50	100	1	0.02451
17:66222522:C:T	49	100	1	0.06772
17:66222897:T:C	50	100	1	0.2157
17:66223079:G:A	50	100	1	0.04702
17:66223375:T:G	50	100	1	0.09332
17:66223423:T:C	50	100	1	0.05102
17:66223572:T:A	50	100	1	0.05065
17:66223855:C:T	50	98	0.92	0.01235
17:66223974:G:C	50	100	1	0.1222
17:66224132:A:G	50	100	0.99	0.4592
17:66224251:G:A	50	100	1	0.01616
17:66225300:C:T	50	100	0.95	0.03341
17:66225335:C:T	50	100	1	0.02469
17:66225523:A:G	50	100	1	0.106
17:66225744:G:T	50	100	1	0.03377
17:66225855:C:A	50	100	1	0.03359
17:66225869:T:G	50	100	1	0.02487
17:66226046:C:T	50	100	1	0.02487
17:66226503:T:C	50	100	1	0.1271
17:66226638:T:C	50	100	0.97	0.04666
17:66226895:A:T	50	98	0.79	0.01216
17:66226936:T:C	50	100	0.97	0.05047
17:66227036:G:C	50	100	0.98	0.08951
17:66227051:T:C	50	100	1	0.02469
17:66227065:G:A	50	100	0.98	0.06481
17:66227067:A:G	50	100	1	0.02469
17:66227121:C:T	50	100	1	0.2707
17:66227433:T:A	50	100	0.73	0.03922
17:66227741:C:T	50	100	0.99	0.08043
17:66228037:T:C	50	100	0.72	0.03922
17:66228498:C:T	50	100	0.99	0.09078
17:66228657:C:T	50	98	0.96	0.02542
17:66228834:C:A	50	100	0.87	0.03649
17:66228837:A:C	50	94	0.92	0.08152
17:66229411:G:T	50	100	0.99	0.04702
17:66230006:T:G	50	100	1	0.01561
17:66230022:A:G	50	98	0.99	0.1728
17:66230079:G:T	50	100	1	0.1064
17:66230137:T:C	50	100	0.99	0.09967
17:66230568:C:G	50	100	1	0.2467
17:66230597:C:T	50	100	0.97	0.03667
17:66231245:T:C	50	100	1	0.02905
17:66231299:C:T	50	100	0.98	0.05138
17:66231374:C:T	50	96	0.98	0.4573
17:66231972:G:T	50	100	1	0.3286
17:66231999:A:G	50	100	1	0.04103
17:66232352:G:C	50	100	1	0.01307
17:66232877:G:C	50	98	0.96	0.0256
17:66232900:C:T	50	100	0.98	0.1093
17:66232944:G:A	50	100	1	0.03304
17:66233020:A:G	50	100	1	0.05156
17:66235127:C:T	50	100	0.99	0.4579
17:66235598:T:C	50	100	1	0.4374
17:66235657:T:C	50	100	0.98	0.0472
17:66235904:C:T	50	100	0.98	0.1534
17:66235916:A:G	50	98	0.99	0.289
17:66236120:A:T	50	100	1	0.03595
17:66236855:C:T	50	100	1	0.4873
17:66237111:T:A	50	100	1	0.15310000000000001
17:66237171:G:T	50	100	1	0.1093
17:66237364:C:T	50	100	1	0.4873
17:66237475:A:C	50	100	0.92	0.03649
17:66237598:G:A	50	100	1	0.02269
17:66237728:G:A	50	100	1	0.01017
17:66238087:C:A	50	98	0.99	0.08134
17:66238495:A:T	50	100	1	0.03286
17:66238889:G:A	50	100	0.99	0.05283
17:66239924:G:A	50	100	1	0.1093
17:66240200:T:C	50	100	1	0.2823
17:66240275:A:G	50	100	1	0.4366
17:66240359:A:G	50	100	1	0.4052
17:66240382:C:T	50	100	1	0.03431
17:66240489:C:T	50	100	0.99	0.08515
17:66240823:A:C	50	100	1	0.1512
17:66240835:A:G	50	100	0.99	0.3393
17:66240838:G:A	50	100	1	0.03431
17:66241012:G:A	50	100	0.96	0.07371
17:66241025:A:G	49	100	1	0.1447
17:66241454:A:G	50	100	0.97	0.05773
17:66241771:C:A	50	100	1	0.3364
17:66241947:G:A	50	100	0.99	0.4769
17:66242137:C:T	50	100	1	0.01561
17:66242712:T:C	50	100	1	0.1511
17:66243007:G:A	50	98	1	0.1097
17:66243310:T:A	50	100	0.96	0.03304
17:66243591:T:G	50	100	1	0.1509
17:66243628:A:G	50	100	1	0.2898
17:66243689:G:C	50	100	1	0.4875
17:66243694:C:T	50	100	1	0.4746
17:66243895:T:G	50	100	1	0.1509
17:66244318:A:G	50	100	1	0.2829
17:66244619:C:G	50	100	1	0.2898
17:66244933:T:A	50	100	1	0.03286
17:66245134:G:A	50	100	0.94	0.01943
17:66245298:G:T	50	100	1	0.03359
17:66245735:G:A	50	100	0.99	0.1187
17:66245830:G:A	50	100	1	0.2898
17:66245950:A:G	50	100	1	0.1095
17:66246011:G:A	50	100	1	0.0345
17:66246055:G:C	50	100	1	0.03431
17:66246233:C:T	50	100	1	0.1095
17:66246585:G:C	50	100	1	0.3337
17:66246920:T:C	50	100	1	0.4366
17:66247952:T:G	50	100	1	0.1095
17:66248165:C:T	50	100	0.96	0.04212
17:66248387:T:C	50	100	0.99	0.2863
17:66248527:T:G	50	100	1	0.3005
17:66249417:A:G	49	91.8	0.98	0.3056
17:66249473:C:T	50	100	1	0.2257
17:66249474:C:T	50	100	1	0.2253
17:66250015:C:T	50	100	1	0.4811
17:66250082:A:C	50	96	0.89	0.05156
17:66250207:C:T	50	100	0.98	0.1187
17:66250260:C:T	50	100	1	0.4815
17:66250274:G:C	50	100	1	0.297
17:66250353:T:G	50	100	1	0.4835
17:66250535:C:T	50	100	0.88	0.01961
17:66251500:T:C	50	100	1	0.03286
17:66251554:T:G	50	100	1	0.4477
17:66251810:T:A	50	100	1	0.4824
17:66252178:C:T	50	100	1	0.4506
17:66252222:C:T	50	100	0.99	0.04811
17:66252260:A:C	49	98	0.98	0.2177
17:66252403:T:C	50	100	1	0.4798
17:66252810:C:T	50	94	0.99	0.48
17:66252814:T:A	50	98	0.99	0.1799
17:66252839:C:T	49	100	1	0.4795
17:66252840:G:T	50	100	0.99	0.03232
17:66252862:G:A	50	100	1	0.4508
17:66252912:C:T	50	98	0.99	0.1843
17:66252934:G:A	50	100	1	0.4793
17:66253029:C:T	50	100	0.99	0.4464
17:66253379:T:G	50	100	0.99	0.48
17:66253446:G:A	50	100	0.99	0.4479
17:66253489:C:T	50	100	0.99	0.4479
17:66253584:G:A	50	100	0.97	0.02233
17:66253762:G:A	50	98	0.95	0.02959
17:66254127:G:A	50	100	1	0.03395
17:66254487:G:A	50	96	0.97	0.1207
17:66254506:A:G	50	100	0.99	0.2023
17:66254537:G:A	50	98	0.97	0.3068
17:66254771:G:A	49	91.8	0.88	0.04339
17:66255167:A:G	50	100	0.86	0.02923
17:66255615:G:A	50	100	1	0.1516
17:66255702:T:G	50	100	1	0.1516
17:66256009:T:C	50	100	0.98	0.03395
17:66256266:G:A	50	100	1	0.01997
17:66256275:C:T	50	100	0.99	0.2438
17:66256356:C:G	50	100	0.95	0.0305
17:66256717:T:G	50	100	0.81	0.01452
17:66257090:C:T	50	100	0.98	0.03813
17:66257180:G:C	50	100	1	0.4377
17:66257249:A:G	50	100	0.99	0.2769
17:66257557:G:C	50	100	1	0.1173
17:66257587:G:A	50	100	1	0.03431
17:66258390:T:A	50	100	1	0.01416
17:66258441:A:G	50	100	1	0.1516
17:66258531:G:A	50	100	1	0.03431
17:66258870:T:A	49	98	1	0.1173
17:66258871:C:A	49	98	1	0.1133
17:66259305:G:A	50	100	1	0.02324
17:66259317:T:C	50	100	1	0.2102
17:66259630:G:A	50	100	1	0.01416
17:66259808:C:T	50	100	1	0.1173
17:66259835:T:A	50	100	1	0.2462
17:66259946:T:C	50	100	0.98	0.0118
17:66260125:T:C	50	100	1	0.1516
17:66260286:A:G	49	100	1	0.1514
17:66260381:A:C	48	89.6	1	0.4379
17:66260401:C:A	49	95.9	1	0.1171
17:66260655:C:T	50	100	1	0.2861
17:66260746:C:A	50	100	1	0.03431
17:66260812:A:G	50	100	1	0.1511
17:66260851:C:A	50	100	1	0.1169
17:66260877:T:C	50	100	1	0.1167
17:66260926:C:T	50	100	0.98	0.1988
17:66260965:A:G	50	100	1	0.1166
17:66261136:T:C	50	100	1	0.01416
17:66261146:A:G	50	100	1	0.1164
17:66261301:G:C	49	100	1	0.01997
17:66261398:A:C	50	100	1	0.1503
17:66261405:C:T	50	100	0.95	0.01253
17:66261413:G:A	50	100	1	0.116
17:66261602:G:A	50	100	0.99	0.2115
17:66261636:T:C	50	100	1	0.1158
17:66261736:T:C	50	100	1	0.1158
17:66261840:A:G	50	100	1	0.02324
17:66261854:A:G	50	100	1	0.1158
17:66262233:G:T	50	100	1	0.4368
17:66262286:G:A	50	98	1	0.1153
17:66262346:T:C	50	100	1	0.1151
17:66262381:A:G	50	100	1	0.1153
17:66262388:G:T	50	100	1	0.01416
17:66262389:T:C	50	100	1	0.1149
17:66262390:T:G	50	100	1	0.1149
17:66262463:A:G	50	100	1	0.1147
17:66262485:C:T	50	100	1	0.03268
17:66262490:A:G	50	100	1	0.1146
17:66262515:G:T	50	100	1	0.1147
17:66262623:A:C	50	100	1	0.1149
17:66262628:C:A	50	100	1	0.1147
17:66262769:G:A	49	100	1	0.1147
17:66262794:A:G	50	100	1	0.4357
17:66262805:C:T	49	100	1	0.1147
17:66262820:C:T	49	100	1	0.1147
17:66262933:C:T	50	100	1	0.2108
17:66262943:A:G	50	100	1	0.03395
17:66262954:C:T	50	100	1	0.1147
17:66263003:C:T	50	100	1	0.1147
17:66263149:G:A	50	100	1	0.1147
17:66263211:C:T	50	100	1	0.1147
17:66263387:G:A	50	100	1	0.1147
17:66263444:G:A	50	100	1	0.1147
17:66263535:C:T	50	100	1	0.2108
17:66263588:T:C	50	100	1	0.1489
17:66263672:C:G	50	100	1	0.1147
17:66263689:T:C	50	100	1	0.1149
17:66263757:G:A	50	100	0.96	0.1147
17:66264930:C:A	50	100	1	0.0345
17:66265238:T:C	49	100	1	0.1147
17:66265423:A:C	50	100	1	0.2108
17:66265438:G:A	50	100	1	0.1489
17:66265498:C:A	50	100	1	0.1151
17:66265748:T:C	50	100	1	0.443
17:66265856:T:G	50	100	1	0.1487
17:66265938:C:G	50	100	1	0.03413
17:66265944:G:A	50	100	0.99	0.1147
17:66266149:C:T	50	100	1	0.0797
17:66266830:C:A	50	100	1	0.03377
17:66266875:A:G	50	100	1	0.03377
17:66267306:C:A	50	100	0.99	0.2939
17:66267313:G:A	50	100	1	0.4768
17:66267467:A:G	50	100	1	0.4768
17:66268764:G:T	50	100	1	0.1777
17:66270068:C:A	50	100	1	0.2939
17:66270106:G:A	50	100	0.97	0.1195
17:66270310:A:G	47	93.6	0.62	0.03214
17:66270326:T:C	50	100	1	0.01362
17:66270327:A:G	47	93.6	0.61	0.0305
17:66270686:A:G	50	100	1	0.1151
17:66270978:A:C	50	100	1	0.03377
17:66271560:A:T	50	100	1	0.1151
17:66271900:G:A	50	100	1	0.0423
17:66271968:T:G	50	100	1	0.03377
17:66271983:G:C	50	100	1	0.1491
17:66272436:A:C	49	100	1	0.01997
17:66272456:T:A	49	100	0.99	0.09877
17:66272465:A:G	50	100	1	0.01362
17:66272482:T:C	49	98	1	0.2938
17:66272501:C:T	50	100	1	0.01471
17:66272702:T:G	50	100	1	0.1151
17:66273141:G:A	50	100	1	0.0138
17:66273345:G:A	50	100	0.82	0.01471
17:66273545:A:G	49	100	1	0.2119
17:66273861:G:A	50	100	1	0.0797
17:66274318:G:A	50	100	1	0.2836
17:66274450:G:T	50	100	1	0.2727
17:66274541:C:T	50	100	1	0.0236
17:66274637:C:T	50	100	0.98	0.04557
17:66274655:G:T	50	100	1	0.02342
17:66274757:G:A	50	100	1	0.408
17:66274808:A:T	50	100	1	0.02342
17:66274866:G:A	50	100	0.99	0.03831
17:66275121:C:T	50	100	1	0.02324
17:66275246:G:A	50	100	0.99	0.02306
17:66275360:G:A	50	98	1	0.2836
17:66275376:G:A	50	100	1	0.284
17:66275415:G:A	50	100	1	0.04267
17:66275446:G:C	50	100	1	0.02306
17:66275606:T:C	50	100	1	0.388
17:66275649:T:C	50	100	1	0.02324
17:66275871:A:C	50	100	1	0.388
17:66275928:C:T	50	100	0.99	0.01253
17:66276545:C:G	50	100	1	0.01434
17:66277036:C:T	50	100	1	0.0797
17:66277108:T:C	50	100	1	0.01253
17:66277245:A:G	50	100	1	0.02324
17:66277267:T:C	50	100	1	0.3813
17:66277341:C:G	50	100	1	0.3814
17:66277474:C:T	50	100	1	0.3813
17:66277681:G:A	50	100	1	0.02505
17:66277707:T:C	50	100	1	0.01452
17:66277788:G:A	50	100	1	0.3007
17:66278015:G:A	50	100	1	0.3813
17:66278283:G:A	50	100	1	0.2863
17:66278314:T:C	50	100	1	0.2865
17:66278545:G:A	50	100	1	0.2108
17:66278549:A:G	50	100	1	0.301
17:66278968:A:G	50	100	1	0.2863
17:66279033:T:C	50	100	1	0.3814
17:66279400:G:A	50	100	1	0.1151
17:66279405:C:G	50	98	1	0.3813
17:66279583:C:T	50	98	1	0.07952
17:66280140:C:A	50	98	1	0.2106
17:66280207:A:G	49	100	1	0.02306
17:66280302:C:T	50	100	1	0.2106
17:66280654:C:T	50	100	1	0.2863
17:66280695:G:A	50	100	1	0.3751
17:66280971:C:A	50	100	1	0.07952
17:66281005:G:A	50	100	1	0.07952
17:66281122:C:A	50	100	1	0.3008
17:66281488:C:T	50	100	1	0.3008
17:66281748:G:C	50	100	1	0.2106
17:66281906:C:T	50	100	0.98	0.02996
17:66282287:G:A	50	100	0.99	0.0423
17:66282388:T:C	50	100	0.99	0.3807
17:66282767:C:T	50	100	0.98	0.03232
17:66282966:G:A	50	100	0.99	0.2653
17:66283026:A:G	50	100	0.99	0.3715
17:66283031:T:C	50	100	0.99	0.06354
17:66283103:C:T	50	100	0.97	0.07898
17:66283124:C:T	50	100	0.95	0.1941
17:66283213:A:C	50	100	1	0.1153
17:66283269:A:T	50	98	0.99	0.4668
17:66283564:G:T	50	100	1	0.1211
17:66283933:C:T	50	100	1	0.3477
17:66284035:G:A	50	100	1	0.4541
17:66284164:C:T	50	100	0.96	0.0216
17:66284216:T:C	50	100	0.96	0.0216
17:66284229:G:A	50	100	1	0.2262
17:66284298:T:C	50	100	1	0.2264
17:66284385:C:T	50	100	0.99	0.3066
17:66284388:G:A	50	100	1	0.4537
17:66284391:G:A	50	100	1	0.2841
17:66284400:C:G	50	100	1	0.4662
17:66284600:C:T	50	100	1	0.2843
17:66284601:G:A	50	100	1	0.4317
17:66284615:C:T	50	100	1	0.3411
17:66284673:G:A	50	88	0.62	0.07008
17:66284724:T:C	50	100	1	0.3415
17:66284727:G:A	50	100	1	0.3631
17:66284766:G:A	50	100	1	0.3631
17:66284824:A:G	50	100	0.98	0.02233
17:66284896:G:C	50	100	1	0.2849
17:66284905:A:G	50	100	0.99	0.02233
17:66285075:A:G	48	97.9	1	0.2044
17:66285340:C:T	50	100	1	0.1167
17:66285368:C:T	50	100	1	0.342
17:66285519:A:G	50	100	1	0.3415
17:66285673:C:T	50	100	1	0.342
17:66285801:G:T	50	100	1	0.3422
17:66285878:A:T	50	90	0.97	0.354
17:66285880:A:T	50	100	1	0.3422
17:66285895:T:C	50	100	1	0.3426
17:66286169:T:C	50	100	1	0.0443
17:66286263:G:A	50	100	1	0.3397
17:66286361:A:C	50	100	0.94	0.03195
17:66286388:C:T	50	100	0.99	0.3046
17:66286490:G:A	50	100	1	0.0276
17:66286597:G:A	50	100	1	0.02288
17:66286636:C:A	50	100	1	0.02306
17:66286682:G:C	50	100	1	0.0276
17:66286707:G:A	50	100	1	0.3115
17:66286759:C:T	50	100	0.89	0.01688
17:66286976:G:A	50	100	1	0.4336
17:66287030:G:T	50	100	1	0.272
17:66287065:T:C	50	100	1	0.1393
17:66287093:A:G	50	100	1	0.02233
17:66287208:A:C	50	100	1	0.1394
17:66287243:C:A	50	100	1	0.2881
17:66287350:G:A	50	100	1	0.4555
17:66287391:A:C	50	100	1	0.4279
17:66287397:A:T	50	100	1	0.2879
17:66287584:G:C	50	100	1	0.2879
17:66287634:A:G	50	100	1	0.1396
17:66287654:T:C	50	100	1	0.01089
17:66287701:T:C	50	100	1	0.1449
17:66287702:G:A	50	100	1	0.02215
17:66287725:G:A	50	100	1	0.3637
17:66287733:C:T	50	100	1	0.1451
17:66287815:G:A	50	80	0.94	0.4621
17:66287881:T:C	50	100	1	0.0285
17:66287882:G:A	50	100	1	0.3981
17:66287908:G:A	50	100	1	0.1218
17:66287967:T:C	50	100	1	0.1218
17:66288036:A:G	50	100	1	0.1218
17:66288266:T:G	50	100	1	0.2878
17:66288343:T:A	50	100	0.99	0.05428
17:66288366:T:C	50	100	1	0.02415
17:66288417:G:A	50	100	1	0.01634
17:66288476:T:C	50	100	1	0.08805
17:66288509:C:T	50	100	1	0.01107
17:66288513:G:A	50	100	0.97	0.03413
17:66288515:G:A	50	100	1	0.1169
17:66288541:G:C	50	100	1	0.1327
17:66288670:G:A	50	100	1	0.09858
17:66288866:A:G	50	100	1	0.04775
17:66288965:T:A	50	100	1	0.04793
17:66288970:A:C	50	100	1	0.04775
17:66289022:G:C	50	100	1	0.01598
17:66289360:T:C	50	100	1	0.04775
17:66289529:T:G	50	100	0.99	0.07117
17:66289556:A:G	50	100	1	0.01634
17:66289646:C:T	50	100	1	0.1162
17:66289656:T:C	50	100	0.9	0.01779
17:66289674:C:A	50	100	1	0.4065
17:66289738:T:A	50	100	1	0.02215
17:66289833:A:G	50	100	1	0.07571
17:66289916:T:A	50	100	1	0.03214
17:66290105:A:T	49	100	0.98	0.1171
17:66290111:A:T	48	97.9	1	0.2052
17:66290332:C:T	50	100	0.98	0.02669
17:66290376:A:G	50	100	1	0.3811
17:66290483:A:G	50	100	1	0.01634
17:66292221:C:T	50	98	0.92	0.1235
17:66292340:T:C	49	98	0.97	0.02451
17:66292356:C:T	50	96	0.94	0.02542
17:66292357:G:A	49	98	0.92	0.1247
17:66292519:G:A	49	95.9	0.9	0.1284
17:66292724:C:T	50	82	0.73	0.09877
17:66292888:C:T	48	100	0.95	0.0207
17:66294002:C:T	50	100	1	0.0305
17:66294985:G:A	50	100	1	0.02941
17:66295215:G:T	50	100	1	0.03431
17:66295532:A:G	50	100	1	0.01162
17:66295568:G:A	50	100	1	0.08769
17:66295577:T:C	50	100	1	0.1155
17:66295654:C:T	50	100	1	0.1166
17:66295821:G:A	50	100	0.98	0.0276
17:66296105:T:C	50	100	0.96	0.02142
17:66296108:C:T	50	100	0.96	0.02179
17:66296312:C:T	50	100	0.82	0.01471
17:66296313:G:A	50	100	0.99	0.03613
17:66296682:C:A	50	100	0.99	0.0236
17:66296684:A:T	50	100	1	0.0236
17:66297008:T:C	50	98	1	0.04611
17:66297289:A:G	50	100	1	0.02342
17:66297332:T:A	50	100	1	0.02342
17:66297340:C:A	50	100	1	0.01162
17:66297376:A:G	50	100	1	0.2874
17:66297793:T:C	50	100	1	0.02142
17:66298410:T:C	50	100	1	0.02142
17:66299203:A:G	50	100	1	0.1166
17:66299338:C:G	50	100	1	0.01162
17:66299570:G:A	50	100	1	0.262
17:66299572:C:A	50	100	1	0.1961
17:66299802:G:T	50	100	1	0.02887
17:66300196:G:A	50	100	1	0.03486
17:66300923:C:T	50	96	0.86	0.03577
17:66301123:T:C	50	100	1	0.01017
17:66301335:T:C	50	100	1	0.08769
17:66301711:T:C	50	100	1	0.1961
17:66301902:C:A	50	100	0.96	0.0207
17:66302085:C:G	50	100	1	0.0118
17:66302249:G:C	47	100	1	0.02887
17:66302564:G:A	49	95.9	1	0.3375
17:66302664:C:T	50	100	0.96	0.0276
17:66303242:C:T	50	100	1	0.09277
17:66303466:C:A	50	100	1	0.08769
17:66303795:T:C	50	100	1	0.02342
17:66303989:G:A	50	100	1	0.1115
17:66303996:C:T	50	100	1	0.2852
17:66304015:C:T	50	100	1	0.0236
17:66304163:T:C	50	100	1	0.3842
17:66304351:G:A	50	100	1	0.02342
17:66304590:G:A	50	100	1	0.02869
17:66304963:C:T	50	98	1	0.3453
17:66305245:C:T	50	100	1	0.3453
17:66305480:C:T	50	100	0.96	0.02215
17:66305537:T:C	50	100	1	0.2106
17:66305595:C:T	50	100	1	0.0216
17:66305724:A:G	50	100	1	0.3816
17:66306369:G:A	50	100	1	0.2896
17:66306534:G:A	50	100	1	0.3818
17:66307606:G:A	49	100	1	0.1908
17:66307675:C:T	50	100	1	0.4021
17:66307951:C:T	50	100	0.98	0.0187
17:66308191:T:A	50	98	1	0.2113
17:66308516:A:G	50	100	1	0.1957
17:66308686:C:T	50	100	0.82	0.01471
17:66308850:C:T	50	100	1	0.1284
17:66308897:T:C	50	100	1	0.4003
17:66308933:A:G	50	100	0.92	0.02451
17:66308945:C:A	50	100	0.92	0.01035
17:66309043:G:A	50	100	1	0.1238
17:66309743:A:C	50	100	0.92	0.01017
17:66309794:T:A	50	100	1	0.1289
17:66309825:A:G	50	100	0.99	0.08769
17:66309939:A:G	50	100	1	0.0158
17:66310015:C:T	50	100	1	0.4021
17:66310054:G:A	50	98	0.96	0.04357
17:66310113:A:G	50	100	0.99	0.0118
17:66310896:G:A	50	100	1	0.4021
17:66311493:C:A	50	100	1	0.3787
17:66311833:C:T	50	100	0.99	0.0118
17:66311858:T:C	50	100	0.99	0.0118
17:66311864:C:T	50	100	1	0.4038
17:66311913:T:C	50	100	0.68	0.01035
17:66312157:T:G	50	100	1	0.4023
17:66312192:G:C	50	100	1	0.3789
17:66312355:T:C	50	98	1	0.4036
17:66312410:A:C	50	100	0.99	0.0216
17:66312420:A:G	50	100	0.99	0.0118
17:66312629:G:C	50	98	1	0.4036
17:66313106:C:T	50	100	1	0.03486
17:66313839:T:G	50	100	1	0.02324
17:66314067:A:G	50	100	1	0.3439
17:66314090:C:T	50	100	0.96	0.02052
17:66314340:A:G	50	100	1	0.02342
17:66314378:C:T	50	100	0.99	0.2656
17:66314457:T:A	50	100	1	0.3802
17:66314721:G:C	50	100	1	0.0216
17:66314798:G:A	50	100	1	0.02342
17:66314877:G:A	50	98	0.99	0.1668
17:66315098:C:T	50	100	1	0.1115
17:66315131:C:T	50	100	1	0.4009
17:66315542:T:C	50	100	1	0.02324
17:66315564:C:G	50	100	0.83	0.01543
17:66315565:C:T	50	100	1	0.404
17:66315622:G:A	50	100	1	0.404
17:66315694:G:A	50	98	0.98	0.108
17:66315732:G:C	50	100	1	0.165
17:66315799:A:G	50	100	1	0.1115
17:66315895:A:G	50	100	0.97	0.02342
17:66316208:C:T	50	100	0.98	0.01416
17:66316304:A:T	50	100	1	0.02342
17:66316345:A:G	50	100	1	0.4011
17:66316436:G:A	50	100	0.9	0.02723
17:66316865:G:A	50	100	1	0.327
17:66316915:G:T	50	100	1	0.1115
17:66316959:G:A	50	94	1	0.4041
17:66317035:G:A	50	100	1	0.4041
17:66317243:C:T	50	100	1	0.03268
17:66317483:T:C	50	100	1	0.0236
17:66317761:A:G	50	100	1	0.02324
17:66318009:G:A	50	100	1	0.02324
17:66318430:T:C	50	100	1	0.405
17:66319087:A:C	50	100	1	0.405
17:66319170:A:G	50	100	1	0.1118
17:66319248:G:C	50	98	1	0.405
17:66319291:T:C	50	98	0.98	0.02142
17:66319451:T:C	50	100	1	0.405
17:66319582:T:A	50	100	1	0.01471
17:66319747:T:A	50	100	1	0.02524
17:66319895:C:G	50	100	1	0.02687
17:66319963:T:C	50	100	1	0.01216
17:66320376:A:C	50	100	1	0.0216
17:66320388:T:A	50	100	0.99	0.09586
17:66320389:A:T	50	88	0.99	0.3508
17:66320390:A:T	50	100	1	0.3747
17:66320844:A:G	50	100	1	0.01216
17:66321179:C:T	50	100	1	0.1512
17:66321752:C:T	50	98	0.99	0.1961
17:66322239:G:C	50	100	1	0.405
17:66322267:G:A	50	98	0.98	0.02923
17:66322639:G:T	48	100	0.99	0.1184
17:66322805:C:T	50	100	1	0.09096
17:66323680:C:G	49	100	1	0.1516
17:66323922:C:T	50	100	0.97	0.02106
17:66323967:A:G	50	100	1	0.405
17:66325403:G:A	50	100	1	0.3155
17:66325449:C:T	50	100	1	0.4054
17:66325710:C:T	50	100	1	0.3818
17:66325899:A:C	50	100	1	0.405
17:66326017:C:G	50	100	1	0.3816
17:66326229:T:C	50	100	1	0.08751
17:66326491:C:G	50	100	0.98	0.1037
17:66326565:T:C	50	100	1	0.3818
17:66326945:A:G	50	100	1	0.09259
17:66326968:C:A	50	98	0.89	0.0285
17:66327096:C:G	50	100	1	0.1714
17:66327105:T:C	50	100	1	0.1714
17:66327492:C:T	50	100	1	0.3778
17:66327493:G:A	50	100	1	0.08733
17:66327596:T:C	50	100	1	0.1714
17:66327636:G:A	50	100	1	0.0216
17:66327690:A:G	50	100	1	0.02669
17:66327752:A:G	50	100	1	0.1868
17:66328145:G:A	50	100	0.99	0.1077
17:66328234:A:G	50	100	1	0.4305
17:66328266:C:T	50	100	1	0.3824
17:66328383:A:G	50	100	1	0.3822
17:66328614:A:T	50	100	1	0.1169
17:66328643:C:T	50	100	1	0.3822
17:66328766:C:G	50	100	1	0.3484
17:66328810:C:T	50	100	1	0.02197
17:66329421:G:A	50	100	1	0.348
17:66329903:C:T	50	98	0.99	0.3128
17:66330174:C:T	50	100	1	0.3809
17:66330175:G:A	50	100	1	0.169
17:66330187:C:T	50	100	1	0.1158
17:66331288:T:C	50	100	1	0.02288
17:66331495:C:T	50	100	1	0.02288
17:66331508:C:T	50	100	0.99	0.01035
17:66332400:G:A	50	100	1	0.1514
17:66332589:G:A	49	100	1	0.1158
17:66332591:G:A	50	100	0.99	0.1699
17:66332832:C:A	50	98	1	0.0216
17:66332833:A:G	50	98	1	0.0216
17:66332881:C:T	50	100	0.96	0.01107
17:66333079:T:G	50	100	1	0.4283
17:66333154:C:T	50	100	1	0.1605
17:66333288:A:C	50	100	1	0.0216
17:66333589:G:C	50	100	1	0.01216
17:66333930:T:A	50	100	1	0.02288
17:66334160:G:T	50	100	1	0.1158
17:66334327:T:C	50	100	1	0.1512
17:66334917:G:C	50	100	1	0.0374
17:66334919:C:T	50	100	1	0.3778
17:66335038:T:G	50	100	1	0.3101
17:66335429:A:C	50	100	1	0.0216
17:66335483:C:T	50	100	0.99	0.2814
17:66335584:T:C	50	100	0.99	0.3301
17:66335789:T:C	50	100	0.99	0.09096
17:66335839:A:G	50	100	0.98	0.3355
17:66335866:G:A	50	100	0.98	0.1409
17:66336444:C:T	50	92	0.88	0.3439
17:66336615:A:G	50	90	0.9	0.2718
17:66336857:C:T	50	86	0.82	0.1189
17:66337057:C:T	50	98	0.99	0.02469
17:66337484:G:A	50	100	0.89	0.02578
17:66337531:C:T	50	100	0.85	0.02669
17:66338124:A:G	50	100	0.91	0.2026
17:66338738:G:A	50	96	0.96	0.4421
17:66338809:G:A	50	100	0.96	0.01035
17:66339723:A:G	50	100	0.94	0.01652
17:66339864:A:G	50	98	0.96	0.419
17:66340056:G:T	50	98	0.96	0.02869
17:66340379:T:C	49	85.7	0.94	0.317
17:66340380:C:T	49	89.8	0.89	0.1338
17:66340503:A:G	50	100	0.94	0.01507
17:66340539:T:G	50	100	0.95	0.0276
17:66340903:C:T	50	98	0.96	0.4415
17:66342151:C:T	50	100	0.96	0.03359
17:66342195:A:G	50	98	0.96	0.4328
17:66342291:G:A	50	98	0.99	0.06191
17:66342323:G:A	50	98	0.96	0.02869
17:66342417:A:G	50	96	0.97	0.4493
17:66342430:T:A	50	96	0.79	0.06391
17:66342457:A:C	50	96	0.93	0.0167
17:66342460:A:C	50	96	0.96	0.09967
17:66342463:A:C	50	100	0.83	0.01071
17:66342466:A:C	50	100	0.98	0.01906
17:66343468:T:G	50	100	1	0.01325
17:66344098:G:A	50	96	0.97	0.3849
17:66344115:A:G	50	100	0.95	0.2024
17:66344262:C:T	50	98	0.97	0.407
17:66344287:G:A	50	100	0.98	0.02451
17:66344378:G:A	50	100	0.98	0.03377
17:66344524:C:A	50	96	0.95	0.449
17:66344734:G:C	50	98	0.95	0.2099
17:66344918:G:A	50	100	0.98	0.01126
17:66345494:A:G	50	98	0.95	0.05628
17:66346018:G:A	50	88	0.92	0.2004
17:66346118:G:A	50	90	0.88	0.1173
17:66346365:A:G	50	100	0.96	0.02306
17:66346366:A:G	50	100	0.96	0.02306
17:66346955:C:T	50	100	0.98	0.03722
17:66347177:A:C	50	100	0.98	0.05011
17:66347287:T:C	50	98	0.96	0.2496
17:66347290:T:A	50	100	0.98	0.3898
17:66347334:T:C	50	98	0.97	0.2498
17:66347344:G:A	50	100	0.98	0.4294
17:66347442:G:A	50	100	1	0.03667
17:66347492:G:A	50	100	0.98	0.1645
17:66347576:C:T	50	100	0.98	0.1983
17:66347646:A:C	50	100	1	0.01289
17:66348158:T:C	50	98	0.95	0.02415
17:66348229:A:G	50	100	0.99	0.02324
17:66348532:C:T	50	100	0.98	0.05084
17:66348544:A:G	50	100	0.99	0.1845
17:66348670:C:T	50	100	0.98	0.05084
17:66349538:T:C	50	100	0.95	0.04357
17:66349610:C:T	50	100	0.97	0.1093
17:66349643:C:T	50	98	0.98	0.02378
17:66349839:C:T	50	100	0.99	0.1761
17:66349902:G:A	50	100	0.95	0.02996
17:66350051:T:C	50	100	0.99	0.4178
17:66350057:C:T	50	100	0.91	0.02215
17:66350065:C:T	50	100	1	0.02142
17:66350086:A:G	50	100	0.95	0.05102
17:66350261:C:G	50	100	1	0.04593
17:66350485:G:A	50	100	0.99	0.06572
17:66350789:T:C	50	100	0.99	0.07988
17:66350829:A:T	50	100	1	0.02215
17:66350892:A:G	50	100	0.99	0.01979
17:66351219:A:G	50	100	0.99	0.3987
17:66351224:G:A	50	100	0.99	0.01979
17:66351263:A:G	50	100	0.96	0.02378
17:66351340:C:T	50	100	0.98	0.01162
17:66352404:T:C	50	100	0.98	0.01852
17:66352694:G:A	50	100	0.98	0.01561
17:66352981:T:G	50	100	0.99	0.01852
17:66352986:C:T	50	100	1	0.05592
17:66353067:A:G	50	100	1	0.02215
17:66353093:G:A	50	100	0.99	0.4537
17:66353208:G:A	50	100	1	0.02215
17:66353306:A:G	50	100	1	0.01852
17:66353737:C:T	50	100	1	0.01852
17:66354048:T:C	50	100	0.98	0.05265
17:66354111:C:T	50	100	1	0.1794
17:66354243:A:G	50	100	0.98	0.1068
17:66354248:A:G	50	100	1	0.01253
17:66354553:C:T	50	100	1	0.02106
17:66354724:G:A	50	100	1	0.01779
17:66354795:G:A	50	98	0.98	0.02469
17:66354854:T:C	50	100	1	0.02215
17:66354920:T:C	50	100	1	0.01852
17:66354980:C:G	50	100	1	0.02215
17:66355424:G:C	49	100	1	0.05229
17:66355493:G:A	50	100	0.81	0.01961
17:66355937:C:T	50	100	0.99	0.3893
17:66356154:C:G	50	98	1	0.1679
17:66356211:A:T	50	100	0.98	0.2353
17:66356259:T:A	50	100	1	0.01561
17:66356313:T:G	50	100	1	0.05156
17:66356445:C:G	50	100	0.99	0.4541
17:66357727:G:A	50	100	0.99	0.01943
17:66358479:T:C	50	100	1	0.05247
17:66358873:G:A	50	100	0.83	0.01634
17:66358979:A:C	50	100	1	0.01943
17:66359224:T:G	50	100	0.97	0.05501
17:66360300:G:A	50	100	1	0.01253
17:66360401:A:G	50	98	0.99	0.3889
17:66360513:T:C	50	100	0.99	0.476
17:66361195:A:G	50	100	1	0.01271
17:66361410:C:T	50	98	1	0.1674
17:66361861:A:C	50	100	1	0.01852
17:66362003:C:G	50	100	1	0.05247
17:66362129:G:A	50	98	1	0.1854
17:66362138:C:T	50	100	1	0.01852
17:66362558:C:T	50	100	0.9	0.01017
17:66363121:C:A	50	100	0.99	0.4532
17:66363236:T:C	50	100	1	0.05247
17:66363303:T:G	50	100	1	0.01707
17:66363623:G:A	50	98	0.99	0.1068
17:66364174:G:A	50	100	1	0.02106
17:66364478:T:C	50	100	1	0.02106
17:66364666:G:A	50	100	0.93	0.0118
17:66365141:C:T	50	100	0.99	0.4069
17:66365219:C:T	50	100	1	0.01797
17:66365368:G:A	50	100	1	0.01797
17:66366102:A:G	50	100	1	0.01797
17:66367082:G:A	50	100	1	0.1794
17:66367135:A:G	50	100	1	0.01489
17:66368730:A:G	50	100	1	0.01489
17:66369087:C:T	50	100	0.99	0.01362
17:66369315:C:T	50	98	0.85	0.09749
17:66369475:C:T	50	100	1	0.05174
17:66369791:T:C	50	100	1	0.01852
17:66369911:A:G	50	100	1	0.01852
17:66369931:C:G	50	100	0.99	0.05428
17:66370578:G:T	50	100	1	0.01307
17:66370711:C:T	50	100	1	0.02306
17:66371350:G:A	50	100	1	0.01216
17:66371389:A:G	50	100	0.99	0.05501
17:66371416:C:T	50	100	1	0.05174
17:66371929:A:T	50	100	1	0.1069
17:66372426:C:G	50	100	1	0.01852
17:66372430:G:T	50	100	1	0.01761
17:66373356:C:T	50	100	1	0.01779
17:66373704:A:G	50	100	1	0.05229
17:66373791:A:G	50	100	1	0.3804
17:66374125:A:G	50	100	1	0.01489
17:66374500:T:C	50	100	1	0.02324
17:66374597:C:T	50	100	1	0.2727
17:66374752:C:G	50	100	1	0.05229
17:66374753:G:A	50	100	1	0.01489
17:66374852:C:T	50	100	1	0.2836
17:66374868:C:T	50	100	1	0.08279
17:66374869:A:G	50	100	0.98	0.02124
17:66374983:T:C	50	100	1	0.01961
17:66375482:T:G	50	100	1	0.04394
17:66375632:G:A	50	100	1	0.02124
17:66375730:A:G	50	100	1	0.01979
17:66375748:G:A	50	100	1	0.02124
17:66376123:G:A	50	100	1	0.01779
17:66376668:C:G	50	100	1	0.01216
17:66376760:G:A	50	98	0.74	0.01071
17:66377450:C:T	50	100	1	0.2153
17:66377625:T:C	47	95.7	1	0.4971
17:66377691:A:T	43	88.4	1	0.2108
17:66377717:A:T	44	97.7	0.82	0.02469
17:66377719:A:T	42	90.5	0.87	0.05174
17:66377723:T:A	42	92.9	0.99	0.07153
17:66377724:T:A	42	83.3	0.95	0.09768
17:66377726:T:A	48	95.8	0.98	0.04176
17:66377729:T:A	48	91.7	1	0.04412
17:66378015:C:A	50	100	1	0.2108
17:66378270:G:T	50	100	1	0.02324
17:66378290:G:A	50	100	1	0.4969
17:66378307:C:G	50	100	1	0.2854
17:66378453:A:C	50	100	1	0.4201
17:66378483:C:T	50	100	1	0.4969
17:66378626:G:A	50	100	1	0.2854
17:66378630:A:T	50	100	1	0.2108
17:66378775:G:T	50	100	1	0.2854
17:66379021:A:G	50	100	0.78	0.02378
17:66379076:T:C	50	100	1	0.05247
17:66379211:A:G	50	98	1	0.4201
17:66379218:A:G	50	98	1	0.2854
17:66379642:G:A	50	100	0.93	0.01344
17:66380099:C:T	50	100	1	0.4201
17:66380162:G:A	50	94	0.9	0.218
17:66380167:T:C	50	100	0.82	0.01924
17:66380458:C:A	50	100	0.99	0.01471
17:66380645:A:G	50	100	1	0.02124
17:66380810:A:G	50	100	1	0.01489
17:66380834:G:C	50	100	1	0.01253
17:66380930:A:C	50	100	1	0.4201
17:66381096:C:T	50	100	1	0.05192
17:66381183:C:A	50	100	1	0.05174
17:66381708:C:T	50	100	1	0.063
17:66381726:A:G	50	100	0.93	0.01362
17:66381747:G:A	50	100	1	0.167
17:66381901:G:A	50	100	1	0.1705
17:66381930:T:G	50	100	1	0.01235
17:66382758:C:T	50	100	1	0.01489
17:66382956:G:A	50	100	1	0.01253
17:66382983:T:C	50	100	0.99	0.05283
17:66383048:A:G	50	98	1	0.4969
17:66383112:A:G	49	98	0.94	0.07771
17:66383122:T:C	50	100	1	0.4969
17:66383445:G:C	50	100	1	0.193
17:66383594:C:T	50	100	1	0.01489
17:66383669:G:A	50	100	1	0.02324
17:66384156:C:T	50	100	1	0.4973
17:66384596:A:G	50	100	0.99	0.05301
17:66384707:C:T	50	98	1	0.4915
17:66384919:T:C	50	100	1	0.1077
17:66385243:A:G	50	100	1	0.1069
17:66385386:C:T	50	100	1	0.02124
17:66385629:T:C	50	100	1	0.2115
17:66385856:C:G	50	100	0.94	0.01253
17:66386361:C:T	50	100	1	0.2111
17:66386389:C:G	50	98	0.98	0.05447
17:66386448:C:T	50	100	1	0.2852
17:66386457:G:T	50	100	1	0.4199
17:66386470:T:C	50	100	1	0.2852
17:66386477:T:G	50	100	1	0.01743
17:66386492:C:A	50	100	1	0.2852
17:66386529:T:C	50	100	1	0.4971
17:66386710:A:C	50	100	1	0.2852
17:66386723:A:G	50	100	1	0.05283
17:66386744:A:G	50	100	1	0.2852
17:66386858:C:T	50	100	1	0.2854
17:66387213:G:A	50	100	1	0.2111
17:66387242:C:T	50	100	1	0.01216
17:66387526:A:G	50	100	1	0.2113
17:66387540:C:T	50	100	1	0.05283
17:66387601:A:G	50	100	1	0.01198
17:66387610:G:A	50	100	1	0.2111
17:66387701:G:T	50	100	1	0.2111
17:66387749:T:A	50	100	1	0.1897
17:66387942:A:G	50	100	1	0.2111
17:66387958:A:G	50	100	1	0.1069
17:66388100:G:A	50	100	1	0.1944
17:66388317:G:A	50	98	1	0.2111
17:66388380:C:T	50	100	1	0.01525
17:66388448:C:G	50	100	0.99	0.01471
17:66388541:G:A	50	100	1	0.211
17:66388799:C:G	50	100	1	0.211
17:66388984:G:A	50	100	1	0.1899
17:66389038:G:A	50	100	1	0.211
17:66389117:G:A	49	100	0.99	0.2113
17:66389285:G:T	50	100	0.91	0.0167
17:66389336:C:T	50	100	1	0.1668
17:66389368:G:T	50	98	1	0.211
17:66389516:A:T	50	100	1	0.2108
17:66389520:A:G	50	100	1	0.01543
17:66389601:C:T	50	100	1	0.1668
17:66389614:C:A	50	100	1	0.01543
17:66389641:G:A	50	100	1	0.211
17:66389684:A:G	50	100	1	0.02941
17:66389685:T:C	50	100	1	0.211
17:66389832:A:G	50	100	1	0.4976
17:66389836:G:C	50	100	1	0.01961
17:66389946:G:A	50	100	1	0.211
17:66390116:G:A	50	100	1	0.01235
17:66390200:C:T	50	100	1	0.05265
17:66390509:G:A	50	100	1	0.211
17:66390569:T:C	50	100	1	0.2141
17:66390644:T:C	50	100	1	0.211
17:66390689:C:A	50	100	1	0.211
17:66390690:T:C	50	100	1	0.01235
17:66390848:G:C	50	100	1	0.211
17:66390926:A:T	50	100	1	0.05265
17:66390951:G:A	50	100	1	0.211
17:66391055:C:G	50	100	1	0.02124
17:66391210:C:T	50	100	1	0.4283
17:66392235:C:A	50	88	0.99	0.3658
17:66392238:C:A	50	84	0.95	0.05556
17:66392304:C:G	50	100	1	0.08025
17:66392729:A:G	50	100	0.98	0.01253
17:66393406:C:T	50	100	0.92	0.0285
17:66394196:C:A	50	100	1	0.211
17:66394370:G:A	50	100	1	0.211
17:66394387:G:A	50	100	1	0.03105
17:66394834:C:T	50	100	1	0.05537
17:66394939:G:C	50	100	1	0.211
17:66395017:C:T	50	100	1	0.05156
17:66395060:T:C	50	100	1	0.2106
17:66395474:C:T	50	100	1	0.01561
17:66395646:A:G	50	100	1	0.1676
17:66395989:C:T	50	100	1	0.05138
17:66395990:A:T	50	100	1	0.05156
17:66396303:G:T	50	100	1	0.01979
17:66396631:C:T	50	100	0.95	0.0541
17:66396659:C:T	50	100	1	0.05556
17:66397208:A:G	50	100	1	0.01071
17:66397437:T:A	50	100	1	0.02306
17:66397501:G:A	50	100	1	0.1643
17:66397724:T:C	50	100	1	0.02306
17:66397750:G:T	50	100	1	0.4898
17:66398061:G:A	50	100	1	0.1668
17:66398092:C:T	50	100	1	0.1481
17:66398921:T:G	50	100	1	0.1111
17:66399165:C:T	50	100	1	0.02941
17:66399167:C:T	50	100	1	0.4194
17:66399346:G:A	50	100	1	0.0187
17:66399613:G:C	50	100	1	0.04394
17:66399655:T:C	50	100	1	0.05628
17:66400452:T:G	50	100	1	0.0561
17:66400577:A:G	50	98	0.81	0.02015
17:66400765:G:A	50	100	1	0.05556
17:66400862:C:A	50	100	1	0.49
17:66401356:G:T	50	100	1	0.142
17:66401506:A:G	50	100	1	0.142
17:66401581:A:G	50	100	1	0.1422
17:66401718:C:T	50	100	1	0.01071
17:66401808:A:G	50	100	0.99	0.181
17:66401895:G:A	50	100	0.8	0.02142
17:66402283:C:T	50	100	0.99	0.1634
17:66402503:A:G	50	100	1	0.4185
17:66402698:T:C	50	100	1	0.0167
17:66403470:T:C	50	100	1	0.02324
17:66403485:A:G	50	100	1	0.4194
17:66403903:T:A	50	100	1	0.01797
17:66404530:C:T	50	100	1	0.05556
17:66404669:T:C	49	98	1	0.1632
17:66404690:T:G	49	98	1	0.148
17:66404812:C:T	50	94	1	0.1676
17:66404830:A:T	50	96	0.96	0.04339
17:66404894:C:T	50	100	1	0.1703
17:66405031:T:A	49	100	1	0.05283
17:66405197:C:T	50	100	1	0.05301
17:66405246:C:T	50	100	0.91	0.01543
17:66405555:A:G	50	100	1	0.148
17:66405717:C:T	50	100	1	0.148
17:66405719:T:A	50	100	1	0.4884
17:66406023:G:T	50	100	1	0.05556
17:66406235:A:G	50	100	1	0.0167
17:66406614:G:A	33	93.9	1	0.04448
17:66406773:A:G	50	100	1	0.0187
17:66406869:C:T	50	100	1	0.06264
17:66407122:G:A	50	100	1	0.1481
17:66407172:C:T	50	100	1	0.02033
17:66407220:C:T	50	100	0.87	0.02687
17:66407390:G:A	50	100	1	0.4194
17:66407962:G:A	50	96	0.96	0.0443
17:66408004:A:G	50	100	1	0.03123
17:66408037:G:A	49	100	0.93	0.01344
17:66408744:A:G	50	100	1	0.1681
17:66408779:C:T	50	100	1	0.1647
17:66408781:C:T	49	100	1	0.1681
17:66408924:C:T	50	100	1	0.05556
17:66409029:G:A	50	100	1	0.08388
17:66409312:T:A	50	100	1	0.05556
17:66409381:G:A	50	92	0.93	0.04666
17:66409757:G:A	50	100	1	0.06227
17:66409775:A:G	50	100	1	0.1347
17:66410039:A:C	50	100	1	0.1481
17:66410636:C:T	50	100	0.98	0.01253
17:66411827:T:G	50	100	1	0.4731
17:66412027:A:C	50	100	1	0.04394
17:66412185:C:T	50	100	1	0.06046
17:66412192:C:A	50	100	1	0.01525
17:66412246:A:G	50	100	1	0.1478
17:66412525:G:A	50	100	1	0.148
17:66412606:A:G	50	100	1	0.01525
17:66412731:T:C	50	100	1	0.0423
17:66412975:T:C	50	100	1	0.148
17:66413000:A:G	50	100	1	0.01071
17:66413200:C:T	50	100	1	0.03686
17:66413218:A:G	50	100	1	0.1683
17:66413369:G:A	50	100	0.98	0.01253
17:66413584:G:A	50	100	1	0.1474
17:66413661:C:T	50	100	0.99	0.4454
17:66413781:A:G	50	100	1	0.09368
17:66413922:G:A	50	100	0.99	0.02124
17:66414172:A:G	50	100	0.99	0.1799
17:66414446:C:T	50	100	0.97	0.05065
17:66414797:T:C	50	100	0.98	0.1712
17:66415021:C:T	50	100	1	0.08479
17:66415158:T:C	50	100	0.95	0.01307
17:66415296:T:C	50	100	1	0.1369
17:66415846:G:A	50	100	0.99	0.06064
17:66416423:T:G	50	100	1	0.06336
17:66416803:G:A	50	100	1	0.05211
17:66416882:A:G	50	100	0.99	0.1603
17:66416927:C:G	50	100	0.99	0.1638
17:66416984:C:T	50	100	1	0.01961
17:66417091:G:A	50	100	1	0.05211
17:66417266:A:T	48	100	0.99	0.4027
17:66417278:C:T	50	100	1	0.07317
17:66417804:T:C	50	100	0.99	0.167
17:66418436:T:C	50	100	1	0.1808
17:66418491:A:G	50	100	1	0.05265
17:66418512:T:C	50	100	0.91	0.03232
17:66418588:C:T	50	100	1	0.05247
17:66418812:C:T	50	100	1	0.01943
17:66419741:A:G	50	100	1	0.03195
17:66419800:A:T	50	100	0.99	0.05556
17:66419849:A:G	50	100	0.99	0.01271
17:66420299:A:G	50	100	1	0.03086
17:66421128:T:C	50	100	0.99	0.01071
17:66421448:T:A	50	100	0.99	0.05556
17:66421463:T:G	50	100	1	0.08479
17:66421601:C:T	50	98	1	0.1639
17:66421662:A:G	50	100	1	0.1808
17:66421980:A:G	50	100	1	0.05991
17:66422151:T:C	50	100	1	0.1663
17:66422255:A:G	50	100	0.99	0.1806
17:66422451:G:A	50	100	1	0.1634
17:66422552:C:T	50	100	1	0.408
17:66423231:G:A	50	100	1	0.3036
17:66423402:A:T	50	100	1	0.05156
17:66423409:T:C	50	100	1	0.05156
17:66423627:C:A	50	100	0.99	0.01071
17:66423865:C:T	50	100	1	0.08479
17:66424155:C:T	50	100	1	0.07317
17:66424207:G:T	50	100	1	0.1808
17:66424302:G:A	50	98	1	0.1808
17:66424924:T:G	49	100	0.98	0.08551
17:66425052:G:A	50	100	1	0.1605
17:66425174:G:A	50	100	1	0.1805
17:66425842:T:A	50	100	1	0.07317
17:66426017:C:T	50	100	1	0.1639
17:66426582:A:G	50	100	1	0.02052
17:66426892:A:C	50	100	1	0.1805
17:66427034:A:T	50	98	1	0.1806
17:66427454:G:A	50	100	1	0.1607
17:66428132:G:A	50	100	1	0.4087
17:66428244:G:A	50	100	1	0.4087
17:66428264:C:T	50	100	1	0.05084
17:66429779:A:G	50	100	1	0.01924
17:66430050:G:A	50	100	0.8	0.01017
17:66430614:G:C	50	100	1	0.06373
17:66431226:T:C	50	100	0.99	0.1877
17:66431234:T:G	50	100	0.99	0.04975
17:66431539:G:A	50	100	0.99	0.3778
17:66431745:T:C	50	98	1	0.3909
17:66431942:C:T	50	100	0.95	0.01906
17:66432422:C:T	50	100	1	0.01888
17:66432494:C:T	50	100	1	0.1877
17:66432564:C:T	50	100	1	0.2613
17:66433041:C:T	50	100	0.9	0.02723
17:66433226:T:C	50	100	0.99	0.01071
17:66433532:T:C	50	100	1	0.0581
17:66433638:G:A	50	100	0.99	0.08079
17:66433810:G:A	50	98	0.92	0.01289
17:66433918:T:A	50	100	0.96	0.01307
17:66434125:G:A	50	100	0.99	0.01071
17:66434231:T:C	50	90	0.87	0.213
17:66434729:A:G	50	100	1	0.1941
17:66435215:C:G	50	100	0.97	0.102
17:66435303:C:A	50	100	1	0.02778
17:66435429:G:A	50	100	0.99	0.07335
17:66435476:C:A	50	100	0.99	0.4154
17:66435506:G:A	50	100	0.98	0.07444
17:66435741:G:A	50	100	1	0.02015
17:66435756:G:A	49	100	0.98	0.05102
17:66435948:A:G	50	100	1	0.4797
17:66436084:A:G	50	100	0.93	0.05102
17:66436763:A:G	50	100	0.98	0.05102
17:66437137:G:A	50	100	0.99	0.01089
17:66437684:G:T	49	100	0.99	0.05973
17:66438076:T:C	50	100	0.99	0.05973
17:66438154:T:C	50	100	0.99	0.4341
17:66438310:G:A	50	100	1	0.02669
17:66438321:G:A	50	100	1	0.08606
17:66438406:T:C	50	100	0.99	0.4341
17:66438647:A:G	50	100	0.96	0.09132
17:66438669:A:G	50	100	0.97	0.0915
17:66438920:C:T	50	100	0.99	0.01089
17:66439191:T:C	50	100	0.97	0.08515
17:66439196:A:T	50	100	0.93	0.4357
17:66439305:C:T	50	100	0.92	0.213
17:66439812:G:A	50	98	0.94	0.05084
17:66440083:T:C	50	98	0.88	0.1068
17:66440206:G:C	50	98	0.87	0.02306
17:66441779:C:T	50	100	0.98	0.102
17:66441893:C:A	50	100	0.98	0.3217
17:66442027:A:G	50	100	0.99	0.01525
17:66442044:A:T	50	100	0.98	0.05901
17:66442066:C:T	50	88	0.98	0.2179
17:66442495:C:T	50	100	1	0.1026
17:66442573:A:T	50	98	0.98	0.3023
17:66442583:C:G	50	100	0.99	0.04321
17:66442614:A:T	50	100	0.97	0.04303
17:66442654:A:G	50	100	1	0.09677
17:66442924:C:A	50	100	1	0.01471
17:66442944:C:T	50	100	1	0.01471
17:66442980:G:C	50	100	0.98	0.1872
17:66443377:A:G	50	100	1	0.02415
17:66443586:T:C	50	100	0.98	0.2538
17:66443889:A:T	50	100	0.99	0.2335
17:66443948:C:T	50	100	1	0.3177
17:66443993:G:C	50	100	0.99	0.3281
17:66444493:A:C	50	100	1	0.02505
17:66445086:T:C	50	100	0.98	0.07171
17:66445313:C:T	50	100	1	0.01471
17:66445333:G:A	50	100	1	0.0285
17:66445400:A:G	50	100	1	0.02415
17:66445434:C:T	50	100	0.99	0.05683
17:66445641:C:A	50	100	0.98	0.07153
17:66445767:C:A	50	100	0.99	0.3302
17:66445940:G:A	50	100	0.99	0.2994
17:66445966:A:G	50	100	1	0.02796
17:66446056:C:T	50	100	0.99	0.2892
17:66446065:C:T	50	100	0.99	0.1654
17:66446418:T:C	50	100	1	0.3197
17:66446802:G:T	50	100	0.94	0.02887
17:66447254:T:G	50	100	0.99	0.1362
17:66447343:C:T	50	98	0.91	0.01761
17:66447511:G:A	50	100	0.99	0.3016
17:66447793:C:T	50	100	1	0.02778
17:66447877:T:C	50	100	0.99	0.329
17:66448030:G:T	50	100	1	0.386
17:66448424:C:T	50	100	0.99	0.3322
17:66448597:G:A	50	100	1	0.04267
17:66448876:A:C	50	98	0.96	0.05047
17:66449219:A:C	50	100	0.95	0.06173
17:66449738:A:G	50	100	0.97	0.04285
17:66449832:C:T	50	100	1	0.3553
17:66450662:A:G	50	100	1	0.01053
17:66451047:G:A	50	100	0.99	0.2431
17:66451563:G:A	50	100	1	0.04303
17:66451590:G:A	50	100	1	0.0276
17:66451603:G:A	50	100	0.99	0.07135
17:66452099:C:T	50	100	1	0.1665
17:66452104:A:G	50	100	1	0.1652
17:66452117:G:C	50	100	1	0.0285
17:66452125:A:G	50	100	1	0.4895
17:66452153:C:T	50	100	1	0.4321
17:66452197:G:A	50	100	1	0.01452
17:66452522:G:A	50	100	1	0.02397
17:66452764:T:C	50	100	1	0.01053
17:66453121:T:C	50	100	1	0.4862
17:66453129:C:T	50	100	1	0.05229
17:66453131:C:T	50	100	0.84	0.01307
17:66453602:G:A	50	100	1	0.02397
17:66453610:G:A	50	100	0.97	0.02596
17:66453701:A:G	50	100	0.99	0.0285
17:66453995:G:C	50	100	0.99	0.07135
17:66454356:G:A	50	100	0.7	0.01979
17:66454358:A:G	50	100	1	0.3824
17:66454516:G:A	50	100	1	0.06754
17:66454770:G:A	50	100	1	0.03813
17:66454850:G:T	50	100	1	0.02778
17:66455107:A:G	50	100	1	0.03831
17:66455125:G:T	50	100	1	0.02778
17:66455410:A:T	50	100	1	0.01906
17:66456100:G:A	50	98	0.98	0.01107
17:66457076:A:G	50	100	0.98	0.02088
17:66457110:G:A	50	100	1	0.09768
17:66457546:C:T	50	100	1	0.02306
17:66457616:G:A	50	100	1	0.0236
17:66457677:A:G	50	100	1	0.04303
17:66457932:C:T	50	100	1	0.05683
17:66457974:C:T	50	100	1	0.0138
17:66458366:C:T	50	100	1	0.05719
17:66458390:A:G	50	100	1	0.01906
17:66458409:C:T	50	100	0.97	0.08497
17:66458412:G:A	50	100	1	0.1042
17:66458455:G:T	50	100	1	0.01961
17:66458473:T:A	50	100	1	0.05683
17:66458803:T:A	50	100	1	0.1013
17:66458842:C:T	50	100	0.99	0.3769
17:66459079:A:C	50	98	1	0.08007
17:66459092:A:T	50	100	1	0.1013
17:66459149:G:A	50	100	0.99	0.3771
17:66459271:C:T	50	100	0.89	0.02832
17:66459600:T:C	50	100	1	0.02778
17:66460108:G:A	50	100	1	0.05683
17:66460163:C:T	50	98	1	0.05701
17:66460307:T:A	50	100	1	0.2907
17:66460433:C:T	50	100	0.96	0.0138
17:66460508:G:A	50	100	1	0.08007
17:66460740:G:C	50	100	1	0.08007
17:66460943:C:T	50	100	1	0.08043
17:66460955:C:T	50	100	1	0.05229
17:66461034:C:T	50	100	1	0.05683
17:66461035:A:G	50	100	1	0.08007
17:66461074:T:C	50	100	1	0.4867
17:66461089:C:T	50	100	0.95	0.03377
17:66461161:A:G	50	100	1	0.08007
17:66461165:C:T	50	100	0.99	0.07698
17:66461202:T:C	50	100	1	0.05229
17:66461229:G:T	50	100	0.77	0.01906
17:66461465:G:A	50	100	1	0.05683
17:66461575:G:A	50	100	0.98	0.02596
17:66461607:G:A	50	100	1	0.08624
17:66461869:T:C	48	100	0.8	0.02778
17:66461870:C:T	50	98	0.99	0.1663
17:66461918:C:T	50	100	0.82	0.01216
17:66461955:G:A	48	100	0.98	0.07698
17:66462035:T:G	50	100	1	0.08007
17:66462058:C:A	50	100	1	0.08007
17:66462084:A:C	50	100	1	0.1019
17:66462091:C:G	50	100	1	0.2901
17:66462237:A:C	50	100	1	0.08007
17:66462348:G:A	50	100	1	0.08007
17:66462427:A:G	50	100	1	0.05247
17:66462588:A:G	50	100	1	0.08007
17:66462624:T:C	50	100	1	0.08007
17:66462966:A:G	50	100	1	0.08007
17:66463146:T:C	50	100	1	0.05247
17:66463167:A:G	50	100	0.97	0.08043
17:66463387:T:G	50	100	1	0.08007
17:66463720:T:C	50	100	1	0.1383
17:66463986:A:G	50	100	1	0.461
17:66464192:C:T	50	100	1	0.04902
17:66464212:C:A	50	100	0.98	0.02397
17:66464266:C:G	50	100	1	0.08606
17:66464294:T:A	50	100	1	0.08007
17:66464503:A:G	50	100	1	0.08025
17:66464683:T:A	50	100	1	0.4575
17:66464690:G:T	50	100	1	0.4259
17:66465686:C:T	50	100	1	0.08007
17:66465837:C:T	50	100	1	0.05229
17:66465938:G:T	50	100	1	0.08007
17:66465993:T:G	50	100	1	0.07081
17:66466089:G:A	50	100	1	0.08007
17:66466289:A:G	50	100	1	0.08007
17:66466351:T:C	50	100	1	0.08007
17:66466377:G:T	50	100	1	0.1656
17:66466442:G:A	50	100	1	0.2816
17:66466542:T:C	50	100	1	0.08007
17:66466667:G:A	50	100	1	0.08007
17:66466916:A:G	50	100	0.99	0.06227
17:66467042:C:T	50	100	1	0.2816
17:66467151:G:A	50	100	1	0.02288
17:66467309:A:G	50	100	1	0.04285
17:66467771:T:C	50	100	1	0.04285
17:66467803:A:C	50	100	1	0.4866
17:66467809:T:C	50	100	1	0.08007
17:66467815:T:C	50	100	1	0.08007
17:66467849:C:T	50	100	1	0.1472
17:66468254:G:A	50	100	1	0.04938
17:66468499:A:G	50	100	0.98	0.04884
17:66468700:G:A	50	100	0.98	0.1654
17:66468975:G:A	50	100	1	0.08025
17:66469117:C:G	50	98	0.92	0.0719
17:66469143:C:T	50	100	1	0.01053
17:66469347:T:C	50	100	1	0.08007
17:66469396:C:T	50	100	1	0.08007
17:66469486:A:G	50	100	1	0.08007
17:66469610:T:C	50	100	0.97	0.01107
17:66469755:G:A	50	100	1	0.08061
17:66469875:G:A	50	100	1	0.04285
17:66469929:G:A	50	100	1	0.08007
17:66470213:A:T	50	90	0.99	0.05211
17:66470265:C:T	49	100	0.98	0.1647
17:66470278:C:G	48	100	1	0.08025
17:66470322:T:C	49	100	1	0.06009
17:66470378:G:A	50	100	1	0.08007
17:66470389:C:A	50	100	1	0.07952
17:66470523:C:T	49	100	1	0.1472
17:66470746:G:A	50	100	1	0.1474
17:66470915:A:C	50	98	1	0.08007
17:66471072:C:T	50	100	1	0.08007
17:66471106:C:A	50	100	0.91	0.0276
17:66471367:C:T	50	100	1	0.01398
17:66471507:G:C	50	100	1	0.05229
17:66472048:A:G	50	100	1	0.1011
17:66472066:G:A	50	100	1	0.08007
17:66472236:T:C	50	100	1	0.4904
17:66472404:T:G	50	100	1	0.08007
17:66473171:C:T	50	100	1	0.04938
17:66473763:C:T	50	100	0.99	0.1601
17:66473785:T:G	50	100	1	0.07026
17:66473971:G:A	50	100	1	0.2052
17:66474305:A:G	50	100	1	0.04248
17:66475216:C:G	50	100	1	0.05265
17:66475285:A:G	50	100	1	0.0187
17:66475339:T:C	50	100	1	0.4866
17:66475557:A:G	50	100	1	0.4891
17:66475822:C:A	50	100	1	0.2502
17:66475891:C:A	50	100	1	0.05265
17:66475892:T:A	50	100	1	0.05265
17:66475919:T:A	50	98	0.96	0.05047
17:66476314:G:T	50	100	1	0.05283
17:66476382:C:G	50	100	1	0.2502
17:66476440:C:T	50	100	1	0.02433
17:66476565:T:C	50	100	1	0.04285
17:66476903:A:G	50	100	1	0.4582
17:66477044:G:A	50	100	1	0.2077
17:66477088:C:G	50	100	1	0.0276
17:66477097:G:C	50	100	1	0.2077
17:66477154:G:A	50	100	1	0.25
17:66477240:A:C	50	100	1	0.25
17:66477283:G:A	50	100	1	0.01852
17:66477349:C:T	50	100	0.99	0.1623
17:66477420:C:T	50	100	0.99	0.1623
17:66477554:G:A	50	100	0.88	0.02633
17:66477556:C:T	50	100	1	0.08751
17:66477655:G:A	50	100	1	0.02433
17:66477707:A:G	50	100	0.99	0.07026
17:66477755:C:T	50	100	1	0.04303
17:66477898:C:A	50	100	1	0.1133
17:66478404:G:C	50	100	1	0.08751
17:66478584:C:G	50	100	1	0.2079
17:66478875:T:C	50	100	1	0.4581
17:66478990:A:C	50	98	1	0.2077
17:66479001:C:T	50	100	1	0.02723
17:66479323:A:G	50	100	1	0.4887
17:66479433:C:G	50	100	1	0.4581
17:66479985:A:G	50	100	1	0.2496
17:66480419:A:G	50	100	1	0.2077
17:66480689:A:G	50	100	0.99	0.155
17:66481010:G:A	50	100	0.92	0.01162
17:66481330:C:T	50	100	1	0.2077
17:66481682:A:G	50	100	1	0.0236
17:66481761:G:A	50	100	0.74	0.01107
17:66482058:G:A	50	100	1	0.04303
17:66482079:C:T	50	100	0.84	0.0187
17:66482183:C:G	50	100	1	0.4198
17:66482567:C:T	50	100	0.99	0.1619
17:66482570:T:G	50	100	0.99	0.1618
17:66483041:C:T	50	100	1	0.02433
17:66483226:G:A	50	100	0.99	0.1619
17:66483443:T:C	50	100	1	0.4842
17:66483527:A:G	50	100	1	0.08751
17:66483580:A:C	50	100	1	0.2079
17:66483653:G:A	50	100	0.99	0.1619
17:66483662:T:C	50	100	0.99	0.04212
17:66483964:G:A	50	100	1	0.07026
17:66484679:C:T	50	100	1	0.02288
17:66484746:C:G	50	100	1	0.07026
17:66484997:G:A	50	100	1	0.02469
17:66485091:T:A	50	100	1	0.07026
17:66485132:G:T	50	100	1	0.1137
17:66485406:A:T	50	100	1	0.4428
17:66485446:C:T	50	100	1	0.02723
17:66485686:T:C	50	100	1	0.3551
17:66485891:T:C	50	100	1	0.3551
17:66485920:T:C	50	100	1	0.05991
17:66486014:A:G	50	100	1	0.3551
17:66486033:G:A	50	100	1	0.3551
17:66486217:A:C	50	100	1	0.2845
17:66486219:A:G	50	100	1	0.2845
17:66486228:T:A	50	100	1	0.4866
17:66486390:T:C	50	100	0.99	0.1558
17:66487471:G:T	50	100	1	0.06264
17:66487970:T:C	50	100	1	0.07044
17:66488142:C:T	50	100	1	0.02723
17:66488249:A:G	50	100	1	0.02723
17:66488253:C:T	50	100	0.9	0.01943
17:66488692:G:A	50	100	1	0.04303
17:66488871:G:A	50	100	1	0.02778
17:66488874:T:A	50	100	1	0.07843
17:66489458:A:G	49	100	1	0.02778
17:66489564:G:A	50	100	1	0.03032
17:66490149:A:C	50	100	1	0.1095
17:66490300:C:A	50	100	1	0.169
17:66490388:T:C	50	100	1	0.03831
17:66490397:G:A	50	100	0.92	0.03631
17:66490500:T:C	50	100	0.99	0.169
17:66490768:A:C	50	100	1	0.02778
17:66490959:T:G	50	100	0.92	0.01852
17:66491148:G:A	50	100	1	0.2533
17:66491414:A:G	50	100	1	0.04521
17:66491552:C:T	50	100	1	0.2814
17:66492475:T:G	50	100	1	0.02778
17:66492867:C:G	50	100	1	0.01053
17:66493013:C:A	50	100	1	0.3206
17:66493087:G:A	50	100	1	0.02778
17:66493586:G:A	50	100	1	0.4902
17:66493612:G:A	50	100	1	0.04303
17:66493619:T:G	50	100	1	0.317
17:66493670:A:G	50	100	0.89	0.02778
17:66493760:A:G	50	100	1	0.02542
17:66494001:T:C	50	100	1	0.03831
17:66494013:T:G	50	100	1	0.02778
17:66494061:C:T	50	100	1	0.05773
17:66494822:A:C	50	100	1	0.3077
17:66495077:C:G	50	100	1	0.03032
17:66495290:T:C	50	100	1	0.02705
17:66495675:C:G	50	100	0.99	0.01235
17:66495682:A:T	50	100	0.86	0.02124
17:66496416:G:A	50	100	1	0.02723
17:66496480:G:A	49	100	1	0.1567
17:66496556:C:T	50	100	1	0.02723
17:66497158:G:A	50	100	1	0.02288
17:66497757:A:T	50	100	1	0.3101
17:66497974:G:A	50	100	1	0.02342
17:66497987:G:T	50	100	1	0.2271
17:66498130:C:G	50	100	0.92	0.03613
17:66498760:G:A	50	100	1	0.01162
17:66498784:A:G	50	100	1	0.01053
17:66498788:A:G	50	100	0.94	0.02887
17:66499001:G:A	50	100	1	0.1556
17:66499129:A:G	50	100	1	0.169
17:66499299:G:A	50	100	0.93	0.02741
17:66499850:G:A	50	100	1	0.02778
17:66499915:A:C	50	100	1	0.2829
17:66500131:A:C	50	100	0.94	0.02741
17:66500699:C:A	50	100	1	0.02723
17:66500710:C:T	50	100	1	0.1556
17:66500723:C:T	50	100	1	0.02723
17:66500862:G:A	50	100	1	0.03032
17:66500922:C:G	50	100	1	0.04521
17:66500972:G:A	50	100	1	0.1603
17:66501591:C:T	50	100	1	0.01997
17:66501619:A:G	50	100	1	0.3186
17:66501665:C:G	50	100	1	0.02778
17:66501923:G:A	50	100	1	0.02778
17:66501936:G:C	50	100	0.99	0.05537
17:66502158:C:T	50	100	0.99	0.155
17:66502229:C:A	50	100	1	0.07044
17:66502392:A:G	50	100	0.99	0.04212
17:66502424:G:A	50	100	1	0.06028
17:66502769:C:G	50	100	1	0.07044
17:66502812:A:G	49	100	1	0.3081
17:66502894:C:T	50	100	1	0.06028
17:66502912:G:T	50	100	0.93	0.01162
17:66502957:C:T	50	100	1	0.04285
17:66503030:A:T	50	100	1	0.02796
17:66503230:C:T	50	100	1	0.01834
17:66503341:A:G	50	100	1	0.1661
17:66503406:A:C	50	100	1	0.02524
17:66503724:G:A	50	100	1	0.02778
17:66504187:C:T	50	100	1	0.02778
17:66504825:C:T	50	100	1	0.4631
17:66504942:G:T	50	100	1	0.02524
17:66505775:C:T	50	100	1	0.04303
17:66505825:C:T	50	100	0.92	0.02233
17:66506199:G:T	50	100	1	0.1554
17:66506448:C:T	50	100	1	0.02832
17:66506536:C:T	50	100	1	0.02723
17:66506644:A:T	50	98	0.88	0.04975
17:66506735:G:C	50	100	1	0.1411
17:66506778:C:T	50	100	1	0.04303
17:66507029:G:A	50	100	1	0.02415
17:66507086:G:T	50	100	1	0.02524
17:66507708:G:A	50	100	1	0.02723
17:66507932:A:G	50	100	1	0.02796
17:66508291:T:G	50	98	1	0.03123
17:66508316:T:A	50	100	1	0.04303
17:66508526:C:T	50	100	1	0.2814
17:66509081:G:A	50	100	1	0.08061
17:66509176:G:A	50	100	1	0.02324
17:66509644:G:A	50	100	1	0.1683
17:66509662:G:A	50	100	1	0.2814
17:66509919:A:G	50	100	1	0.02705
17:66509945:A:G	50	100	1	0.04484
17:66510283:A:T	50	100	1	0.02705
17:66510483:A:G	50	100	1	0.1407
17:66510576:A:G	50	100	1	0.01053
17:66510832:A:G	50	98	1	0.4773
17:66510891:C:T	50	100	1	0.02796
17:66510981:C:A	50	100	1	0.3204
17:66511068:T:G	50	100	1	0.2778
17:66511069:C:T	50	100	1	0.4791
17:66511115:C:T	50	100	1	0.1407
17:66511442:C:A	50	100	1	0.4773
17:66511735:C:T	50	100	1	0.4949
17:66511776:G:C	50	100	1	0.4933
17:66511793:G:A	50	100	1	0.08025
17:66511894:T:C	50	100	1	0.4949
17:66511896:G:A	50	100	1	0.3204
17:66511915:G:A	50	100	1	0.348
17:66511920:T:A	50	100	1	0.4949
17:66512065:G:A	50	100	0.85	0.01834
17:66512283:A:G	50	96	0.92	0.05592
17:66512437:T:C	50	100	1	0.4955
17:66512506:C:T	50	100	0.92	0.01053
17:66512575:C:T	50	100	1	0.1563
17:66512683:G:A	50	100	1	0.1552
17:66512848:A:G	50	100	1	0.01652
17:66513240:T:C	50	100	1	0.4933
17:66513597:G:A	49	100	1	0.02705
17:66513630:T:G	50	100	1	0.0276
17:66513849:G:A	50	100	1	0.02288
17:66513888:T:C	50	100	1	0.1598
17:66513992:G:C	50	100	1	0.4996
17:66514292:A:G	50	100	1	0.4955
17:66514408:T:C	50	100	1	0.4947
17:66514495:C:T	50	100	1	0.4933
17:66514497:A:G	50	100	1	0.2834
17:66514725:T:C	50	100	1	0.2849
17:66514739:A:G	50	100	1	0.04158
17:66514758:G:T	50	100	1	0.1563
17:66514767:G:A	50	100	0.92	0.01216
17:66514977:C:T	50	100	1	0.4949
17:66514983:C:T	50	100	1	0.05755
17:66515098:G:A	50	98	1	0.4949
17:66515247:A:G	49	100	1	0.1563
17:66515503:C:T	50	100	1	0.4949
17:66515534:G:C	50	100	1	0.01107
17:66515565:G:C	50	100	1	0.0276
17:66515622:G:A	50	100	1	0.4933
17:66515656:C:G	50	100	1	0.02705
17:66515696:A:C	50	100	1	0.08043
17:66515796:C:T	50	100	1	0.06028
17:66515802:T:C	50	100	1	0.2832
17:66516197:T:C	50	100	1	0.07044
17:66516223:C:T	50	100	1	0.1563
17:66516338:A:T	50	100	1	0.0276
17:66516602:C:T	50	100	1	0.1839
17:66516741:G:A	49	100	1	0.1552
17:66517128:A:G	50	100	1	0.02415
17:66517179:G:T	50	100	1	0.04176
17:66517208:T:C	50	100	1	0.3479
17:66517506:G:A	50	100	0.97	0.04666
17:66517620:G:A	50	100	1	0.1603
17:66517652:C:T	50	100	1	0.3141
17:66517742:A:G	50	100	1	0.2794
17:66517760:C:T	50	100	1	0.4964
17:66517786:A:T	50	100	1	0.4893
17:66517941:G:A	50	100	1	0.4895
17:66518248:T:C	50	100	1	0.4893
17:66518298:G:T	50	100	1	0.4893
17:66518354:T:C	50	100	1	0.02778
17:66518425:T:A	50	100	1	0.4893
17:66518527:T:C	50	100	0.99	0.06808
17:66518965:C:T	50	100	1	0.02542
17:66519008:A:G	50	100	1	0.04158
17:66519087:A:C	50	100	1	0.1678
17:66519143:T:G	50	100	1	0.1678
17:66519288:T:C	50	100	1	0.2858
17:66519530:T:C	50	100	1	0.04158
17:66519613:C:A	50	100	1	0.341
17:66519789:C:T	50	100	1	0.02542
17:66519790:G:A	50	98	1	0.0276
17:66520107:A:T	50	100	1	0.0276
17:66520311:A:G	49	100	1	0.3239
17:66520745:A:G	50	100	1	0.1679
17:66521134:A:G	50	100	1	0.1679
17:66521195:T:A	50	100	1	0.3322
17:66521304:C:G	50	100	1	0.2807
17:66521306:A:T	50	100	1	0.02705
17:66521625:A:G	50	100	1	0.279
17:66521842:C:T	50	100	1	0.2805
17:66522206:G:T	50	100	0.98	0.06046
17:66522315:T:G	50	100	1	0.3466
17:66522389:C:A	50	100	1	0.2968
17:66522409:T:C	50	100	1	0.3175
17:66522554:C:T	50	100	1	0.02723
17:66522752:G:A	50	100	1	0.3243
17:66523144:A:G	49	100	1	0.3243
17:66523313:A:T	50	100	1	0.3243
17:66523672:G:A	50	100	1	0.05755
17:66523783:G:T	50	100	1	0.01053
17:66523797:G:A	50	100	1	0.1552
17:66524211:C:T	50	100	1	0.144
17:66524239:G:A	50	100	1	0.1552
17:66524288:G:A	50	100	1	0.3192
17:66524328:A:C	50	100	0.99	0.1679
17:66524527:T:C	50	100	0.99	0.2827
17:66524540:C:T	50	100	1	0.155
17:66524564:G:A	50	100	0.99	0.2829
17:66524674:A:T	50	100	1	0.02705
17:66525534:G:A	50	100	1	0.1554
17:66525787:A:C	50	100	1	0.02705
17:66525929:C:T	50	100	0.98	0.01126
17:66526449:C:T	50	100	1	0.02723
17:66526631:G:A	50	100	1	0.3562
17:66526845:A:G	50	100	1	0.0728
17:66526908:A:G	50	100	1	0.3239
17:66526942:G:T	50	100	1	0.3239
17:66527238:A:G	50	100	0.99	0.279
17:66527419:G:A	50	100	1	0.02705
17:66527712:G:A	50	100	0.85	0.01307
17:66527782:C:T	50	100	1	0.02723
17:66527875:G:A	50	100	1	0.3241
17:66527929:A:G	50	100	1	0.03268
17:66528166:T:C	50	100	0.99	0.2879
17:66528579:A:G	50	100	0.99	0.2876
17:66528884:A:T	50	100	1	0.06227
17:66529492:A:G	50	100	0.86	0.0118
17:66529547:G:A	50	100	1	0.06046
17:66529700:C:A	50	100	1	0.03086
17:66529767:G:A	50	100	1	0.155
17:66529771:T:G	50	100	1	0.06518
17:66529778:C:T	50	100	0.96	0.03105
17:66529900:C:T	50	100	1	0.02705
17:66529925:C:T	50	100	1	0.06082
17:66529962:C:T	50	100	1	0.04139
17:66530029:A:G	50	100	1	0.07244
17:66530277:A:G	50	98	0.98	0.1442
17:66530870:T:C	50	100	1	0.02524
17:66531066:A:G	50	100	1	0.04139
17:66531201:A:G	50	100	1	0.3382
17:66531490:A:G	50	100	0.99	0.3339
17:66531509:C:T	50	100	0.99	0.3357
17:66531763:G:A	50	100	0.99	0.3175
17:66531831:T:A	50	100	1	0.08043
17:66531963:G:C	50	100	1	0.03086
17:66531987:G:C	50	100	0.99	0.3328
17:66532080:A:G	50	98	0.98	0.01126
17:66532089:A:G	50	100	0.99	0.06699
17:66532611:G:A	50	100	1	0.155
17:66533244:C:T	50	100	1	0.03105
17:66533396:T:A	50	100	0.99	0.04267
17:66533524:C:T	50	100	0.99	0.3562
17:66533699:C:T	50	100	1	0.02687
17:66533706:A:C	50	100	0.96	0.4034
17:66533720:C:T	50	100	1	0.03776
17:66534033:A:T	50	98	0.98	0.287
17:66534079:C:A	50	100	0.98	0.1057
17:66534196:G:A	50	100	1	0.02687
17:66534402:A:T	50	100	0.98	0.3313
17:66534491:C:A	50	100	0.98	0.03068
17:66534528:G:A	50	100	0.98	0.01961
17:66534535:C:T	50	100	1	0.0305
17:66534559:C:T	50	100	0.99	0.02705
17:66534769:C:A	50	98	0.99	0.305
17:66534771:T:G	50	100	0.99	0.04466
17:66534865:T:C	50	100	0.96	0.04103
17:66534892:C:T	50	100	1	0.03068
17:66535380:A:G	50	100	1	0.1609
17:66535411:T:C	50	100	0.99	0.08043
17:66536697:T:C	50	100	1	0.03105
17:66536939:G:A	50	100	0.97	0.3326
17:66537110:A:G	50	98	0.94	0.0935
17:66537915:C:T	50	100	0.96	0.2146
17:66537980:T:C	50	100	0.96	0.2346
17:66538080:C:T	50	100	0.97	0.01235
17:66538195:A:G	50	100	0.95	0.03105
17:66538235:G:A	50	100	0.99	0.1142
17:66538445:A:G	50	100	0.98	0.3448
17:66538462:A:G	50	100	0.98	0.3439
17:66538675:A:G	50	100	0.97	0.1314
17:66538700:G:T	50	98	0.98	0.3137
17:66538782:G:A	50	96	0.97	0.258
17:66538895:C:T	50	100	0.97	0.1146
17:66539020:G:T	50	100	0.99	0.4196
17:66539365:G:A	50	100	0.98	0.06155
17:66539473:G:A	50	98	0.99	0.0207
17:66539528:T:C	50	100	0.99	0.3531
17:66539562:T:C	50	98	0.99	0.4737
17:66539761:C:T	50	100	0.96	0.1561
17:66540315:T:C	50	98	0.98	0.4593
17:66540369:C:T	50	100	0.97	0.1563
17:66540545:G:C	50	100	0.97	0.1563
17:66540678:G:T	50	100	1	0.03976
17:66540864:C:T	50	100	0.97	0.09568
17:66540941:A:G	50	100	0.96	0.1053
17:66541000:A:C	50	100	0.98	0.1489
17:66541716:A:G	50	100	0.96	0.02415
17:66542125:A:G	50	100	1	0.02705
17:66542213:A:T	50	98	0.99	0.3569
17:66542346:T:C	50	100	0.97	0.05084
17:66542525:G:A	50	100	0.97	0.02124
17:66542635:A:G	50	96	0.94	0.02251
17:66543061:C:T	50	100	1	0.02705
17:66543378:T:A	50	100	0.99	0.413
17:66543711:A:G	50	100	0.95	0.02142
17:66543789:G:T	50	100	0.99	0.06009
17:66543954:G:A	50	100	0.97	0.1883
17:66544115:G:C	50	100	0.96	0.06173
17:66544352:T:C	50	100	0.81	0.02179
17:66544634:C:T	50	100	0.96	0.1786
17:66544973:G:T	50	100	0.95	0.02106
17:66545150:T:C	50	100	0.93	0.06082
17:66545204:A:G	50	100	0.94	0.06754
17:66545225:G:A	50	90	0.96	0.4363
17:66545257:C:T	50	98	0.91	0.03994
17:66545594:C:T	50	100	1	0.04993
17:66545830:C:A	50	100	0.99	0.02796
17:66546059:T:C	50	100	0.98	0.07244
17:66546079:T:C	50	98	0.98	0.1752
17:66546240:C:T	50	100	1	0.02197
17:66546492:G:C	50	98	0.98	0.3297
17:66546552:G:A	50	100	0.98	0.01162
17:66546714:G:A	50	100	1	0.02596
17:66546773:C:T	50	100	0.98	0.02233
17:66546780:C:T	50	100	0.99	0.06881
17:66548364:G:A	50	100	1	0.01035
17:66548445:C:T	50	100	1	0.04975
17:66548568:T:A	50	100	0.98	0.1385
17:66548605:C:T	50	100	0.9	0.01924
17:66548663:T:C	50	100	0.98	0.06754
17:66548671:C:G	50	100	0.99	0.01834
17:66548865:G:A	50	100	0.97	0.07153
17:66548894:G:A	50	100	0.99	0.01834
17:66549288:T:C	48	100	0.96	0.05301
17:66549300:C:T	50	100	0.98	0.02687
17:66549445:C:T	50	100	0.98	0.1211
17:66549535:T:G	50	100	1	0.04975
17:66549804:T:C	50	98	0.98	0.4001
17:66550126:C:T	50	100	0.98	0.07208
17:66550127:G:T	50	100	0.91	0.01398
17:66550164:G:T	50	98	0.98	0.1556
17:66550372:C:T	50	100	1	0.01017
17:66550530:T:G	50	100	0.99	0.07062
17:66550581:A:G	50	98	0.99	0.2761
17:66550788:C:T	50	100	0.96	0.05283
17:66550808:C:T	50	100	0.99	0.01852
17:66550924:T:C	50	98	0.98	0.1743
17:66551036:T:C	50	100	0.96	0.05283
17:66551245:C:T	50	100	1	0.02215
17:66551246:G:A	50	100	0.95	0.0532
17:66551266:T:C	50	100	1	0.04285
17:66551305:G:C	50	100	0.98	0.06736
17:66551412:C:T	50	98	0.99	0.3557
17:66551536:G:A	50	98	1	0.1563
17:66551643:G:C	50	100	0.98	0.01198
17:66551676:A:G	50	100	0.98	0.05574
17:66551783:A:G	50	100	0.96	0.05301
17:66552314:A:G	50	100	0.97	0.05301
17:66552541:G:A	50	100	0.99	0.1282
17:66552637:A:G	50	98	0.98	0.3662
17:66552855:A:G	49	95.9	0.98	0.2148
17:66553045:G:A	50	100	0.97	0.05265
17:66553801:C:T	50	100	0.97	0.06227
17:66553927:C:T	50	100	0.99	0.04031
17:66553940:G:A	50	100	0.99	0.05882
17:66554204:C:T	50	100	0.97	0.2397
17:66554212:G:C	50	100	0.99	0.01035
17:66554254:C:T	50	100	0.98	0.1603
17:66554487:G:A	50	100	1	0.02197
17:66555289:C:A	50	98	0.99	0.3582
17:66555329:T:G	50	100	1	0.01652
17:66555375:C:A	50	100	1	0.03813
17:66555697:C:G	50	100	0.98	0.2195
17:66555827:T:G	50	100	0.99	0.01035
17:66555905:C:T	50	100	1	0.01652
17:66556639:G:A	50	100	0.97	0.02669
17:66556780:C:A	50	100	0.99	0.2092
17:66556781:A:G	50	100	0.99	0.35
17:66557984:C:T	50	100	0.98	0.2122
17:66557985:G:A	50	100	1	0.01652
17:66558219:A:G	50	98	1	0.122
17:66558228:G:A	50	100	0.98	0.01162
17:66558299:G:A	50	100	0.98	0.2122
17:66558351:C:T	50	100	0.96	0.01017
17:66558427:G:A	50	100	0.98	0.2124
17:66558465:A:T	50	98	0.99	0.3602
17:66558803:G:A	50	100	1	0.02669
17:66558817:C:T	50	100	0.96	0.01035
17:66558945:C:T	50	100	1	0.05301
17:66559023:C:G	50	98	0.99	0.3602
17:66559032:T:C	50	98	0.98	0.3564
17:66559053:A:G	50	100	1	0.02197
17:66559134:C:T	50	100	1	0.01489
17:66559205:G:T	50	100	1	0.0532
17:66559348:C:T	50	100	1	0.05301
17:66559454:G:A	49	98	1	0.0167
17:66559506:A:G	49	95.9	1	0.05283
17:66559581:G:A	50	98	1	0.1267
17:66559586:C:T	50	100	0.96	0.01035
17:66559815:C:T	50	100	1	0.1349
17:66560254:T:C	50	100	1	0.05301
17:66560285:G:A	50	100	1	0.02197
17:66560437:T:C	50	100	0.99	0.1442
17:66560656:C:T	50	100	1	0.1349
17:66560762:C:T	50	100	0.99	0.04212
17:66561111:T:A	50	100	1	0.02669
17:66561294:T:G	50	100	0.99	0.2095
17:66561304:A:G	50	100	0.86	0.01035
17:66561351:G:A	50	100	1	0.02669
17:66561807:A:G	50	100	0.99	0.2182
17:66561980:T:C	49	98	0.99	0.3564
17:66562084:T:A	44	95.5	0.92	0.02869
17:66562215:A:G	40	100	0.98	0.1432
17:66562407:A:G	50	100	0.98	0.1997
17:66562544:A:G	50	100	1	0.02197
17:66562553:T:C	50	100	1	0.0797
17:66562558:T:C	50	100	0.99	0.01652
17:66562592:T:G	50	98	0.97	0.05428
17:66562595:G:T	49	98	0.88	0.1086
17:66562713:C:T	50	100	1	0.01017
17:66562851:C:T	50	100	0.97	0.01035
17:66562877:A:G	50	100	0.99	0.01652
17:66562981:A:G	50	100	1	0.03286
17:66563141:T:C	50	100	0.97	0.0207
17:66563295:G:A	50	100	1	0.0354
17:66563417:A:G	50	100	0.96	0.03776
17:66563810:C:T	50	100	0.99	0.01652
17:66563879:G:A	50	100	1	0.06536
17:66563943:G:A	49	100	0.98	0.02705
17:66564009:T:C	49	93.9	0.98	0.0915
17:66564097:G:A	50	100	0.98	0.2037
17:66564160:G:C	50	98	0.97	0.165
17:66564451:T:C	50	98	1	0.3562
17:66564452:G:A	50	100	0.99	0.1442
17:66564710:A:G	50	100	0.98	0.01053
17:66564937:G:A	50	98	0.89	0.02197
17:66565179:G:A	50	100	1	0.1269
17:66565195:A:T	50	100	1	0.1269
17:66565280:C:G	50	98	0.99	0.1997
17:66565882:C:T	50	100	1	0.3566
17:66566081:C:T	50	100	0.99	0.2068
17:66566103:T:A	50	100	0.99	0.01126
17:66566480:G:T	45	77.8	0.88	0.2792
17:66566611:T:C	50	100	1	0.1275
17:66566802:T:A	50	100	0.99	0.2144
17:66567402:A:G	50	100	1	0.3571
17:66567601:C:T	50	100	1	0.05283
17:66567648:C:T	50	100	1	0.2858
17:66568701:T:G	50	100	0.98	0.06899
17:66568767:G:A	50	100	0.98	0.06736
17:66568879:G:A	50	100	1	0.1187
17:66568883:G:A	50	100	1	0.01071
17:66568936:C:G	50	100	1	0.1187
17:66569460:C:G	50	100	1	0.4955
17:66569951:G:A	50	100	1	0.1275
17:66570052:G:A	50	100	0.82	0.02197
17:66570266:C:T	50	100	1	0.03341
17:66570280:G:A	50	100	1	0.01071
17:66570514:G:A	50	100	1	0.01071
17:66570720:G:A	50	100	1	0.02197
17:66570800:G:A	50	100	1	0.05283
17:66571044:T:C	50	100	1	0.3569
17:66571589:C:A	50	100	1	0.4953
17:66571891:A:G	50	100	0.99	0.1436
17:66572007:G:A	50	100	1	0.01834
17:66572057:T:C	50	100	0.99	0.01471
17:66572241:C:T	50	100	1	0.03322
17:66572265:G:A	50	100	1	0.03776
17:66572283:A:G	50	100	1	0.05283
17:66572394:G:A	50	100	1	0.02179
17:66572509:C:T	50	100	1	0.3578
17:66572862:T:C	50	100	1	0.4971
17:66573320:C:A	50	100	1	0.05283
17:66573335:C:T	50	100	0.99	0.2079
17:66573531:C:T	50	100	1	0.4933
17:66573774:C:T	50	100	1	0.4559
17:66574485:G:A	50	100	1	0.1863
17:66574542:G:A	50	100	1	0.1803
17:66574625:A:T	50	100	1	0.3577
17:66574717:A:G	50	100	1	0.01053
17:66574767:A:G	50	100	1	0.4631
17:66574889:A:G	50	100	1	0.05265
17:66575050:G:A	50	100	1	0.01089
17:66575134:T:G	50	100	1	0.3577
17:66575175:C:A	50	100	0.92	0.01017
17:66576093:G:A	50	100	1	0.02741
17:66576352:A:G	50	100	1	0.3577
17:66576598:G:A	50	100	0.99	0.4559
17:66576837:C:T	50	100	1	0.05247
17:66576936:G:A	50	100	0.97	0.06899
17:66577108:G:A	50	100	0.97	0.04829
17:66577123:G:A	50	100	1	0.01071
17:66577158:C:T	50	100	0.97	0.05646
17:66577262:G:T	50	100	1	0.1605
17:66577278:C:T	50	100	0.98	0.08824
17:66577652:G:A	50	100	1	0.01089
17:66577831:G:A	50	100	1	0.01452
17:66577959:G:A	50	98	0.92	0.2308
17:66578010:C:T	50	96	0.87	0.1
17:66578140:C:A	49	85.7	0.98	0.474
17:66578145:C:A	49	98	0.97	0.4566
17:66578150:C:A	49	98	0.95	0.3005
17:66578155:C:A	49	95.9	0.97	0.2168
17:66578311:C:A	50	100	0.97	0.04884
17:66578355:C:A	50	100	0.97	0.2431
17:66578464:C:G	50	100	0.98	0.2426
17:66578909:G:T	50	100	1	0.2033
17:66579016:G:A	50	100	1	0.2033
17:66579064:C:G	50	100	1	0.02088
17:66579374:C:T	50	100	1	0.3936
17:66579407:T:A	50	100	0.98	0.1091
17:66579768:G:C	50	100	1	0.01053
17:66579949:G:A	50	100	0.98	0.05029
17:66580020:C:T	50	100	1	0.3936
17:66580207:T:C	50	100	1	0.3586
17:66580556:C:G	50	100	0.98	0.1213
17:66580617:A:G	50	100	1	0.01943
17:66580808:G:A	50	100	1	0.1603
17:66580829:G:A	50	100	1	0.2026
17:66580944:C:T	50	100	1	0.04375
17:66581858:T:C	50	100	0.98	0.05047
17:66582345:G:T	50	98	0.99	0.3626
17:66582492:T:G	50	100	1	0.02052
17:66582603:G:A	50	100	1	0.02052
17:66582688:C:T	50	100	0.97	0.02179
17:66582724:A:C	50	98	0.98	0.3707
17:66582819:G:C	50	100	1	0.1836
17:66582833:A:C	50	100	0.99	0.3709
17:66582912:A:G	50	100	1	0.362
17:66582979:C:T	50	100	1	0.02052
17:66583327:G:A	50	100	0.98	0.3502
17:66583416:T:C	50	100	1	0.02469
17:66583633:A:G	50	100	1	0.3887
17:66584042:T:C	50	100	1	0.01235
17:66584307:C:T	50	100	0.99	0.02415
17:66584426:G:A	50	100	1	0.4403
17:66584570:C:T	50	100	1	0.1701
17:66584573:G:A	50	98	0.92	0.01325
17:66584820:T:C	50	100	1	0.3626
17:66584885:G:A	50	100	1	0.3506
17:66584909:T:C	50	98	0.9	0.0207
17:66585068:G:C	49	100	0.99	0.3437
17:66585541:T:C	50	100	1	0.1701
17:66585635:C:T	50	100	1	0.2357
17:66585893:A:G	50	100	0.99	0.3506
17:66586053:A:G	50	100	1	0.2121
17:66586834:G:A	50	100	0.96	0.02251
17:66586838:T:C	50	100	1	0.02397
17:66587014:T:G	50	100	1	0.2119
17:66587121:G:A	50	100	1	0.02397
17:66587203:A:G	50	98	0.96	0.01979
17:66587205:G:A	50	100	0.99	0.2397
17:66587849:A:G	48	100	0.86	0.02397
17:66587862:C:T	45	100	0.9	0.03068
17:66587863:A:G	39	100	0.99	0.05556
17:66587865:A:G	30	90	0.9	0.1997
17:66587901:A:G	26	84.6	0.84	0.07571
17:66587903:A:G	26	80.8	0.87	0.09096
17:66587905:A:G	26	84.6	0.91	0.1414
17:66587907:A:G	26	80.8	0.9	0.1897
17:66587909:A:G	28	78.6	0.89	0.1939
17:66587911:A:G	32	81.2	0.89	0.219
17:66587913:A:G	39	100	0.94	0.06808
17:66587915:A:G	42	100	0.94	0.04956
17:66587917:A:G	44	100	0.97	0.04158
17:66587919:A:G	41	100	0.97	0.04103
17:66587941:A:G	47	100	1	0.02088
17:66588006:A:T	50	100	0.99	0.05065
17:66588120:T:C	50	100	1	0.0216
17:66588313:G:T	50	100	1	0.0207
17:66588802:G:A	50	100	0.99	0.02106
17:66588814:G:A	49	100	0.98	0.2032
17:66589167:G:T	50	100	0.97	0.1202
17:66589239:C:T	50	100	0.98	0.3985
17:66589484:A:G	50	100	1	0.03486
17:66589688:T:C	50	100	1	0.02124
17:66589728:C:T	50	100	0.98	0.05792
17:66589887:A:G	50	98	0.99	0.2032
17:66589984:G:C	50	100	0.99	0.3415
17:66590088:C:T	50	100	1	0.02142
17:66590302:A:G	50	100	0.98	0.065
17:66590488:A:G	50	100	1	0.0216
17:66590511:G:A	50	100	0.98	0.169
17:66590928:G:A	50	100	0.99	0.05084
17:66591115:A:G	50	100	1	0.0236
17:66591569:T:G	50	100	0.98	0.04139
17:66591668:G:C	50	98	0.89	0.03813
17:66591790:A:G	50	100	0.99	0.2346
17:66592043:T:C	50	100	0.9	0.02142
17:66592269:C:T	50	100	0.98	0.01434
17:66592314:C:T	50	100	0.97	0.06373
17:66592378:T:C	49	98	0.99	0.4016
17:66592557:T:G	50	100	1	0.03286
17:66592846:G:A	50	100	1	0.01017
17:66592879:A:G	50	100	0.99	0.4016
17:66592972:A:G	50	100	0.93	0.02415
17:66593175:T:C	50	100	0.99	0.3535
17:66593176:G:T	50	100	1	0.3395
17:66593899:C:A	50	100	0.99	0.05084
17:66594479:C:T	50	100	1	0.02397
17:66594812:C:T	50	100	0.96	0.05574
17:66594833:A:T	50	100	0.93	0.0285
17:66595271:A:G	50	100	0.99	0.4021
17:66595313:G:A	50	100	0.98	0.14
17:66595449:A:C	50	98	0.98	0.3735
17:66595553:A:G	50	100	0.99	0.4021
17:66595640:T:G	50	100	1	0.02397
17:66595708:G:A	50	100	1	0.02397
17:66595895:C:A	50	100	0.98	0.06445
17:66596195:T:G	50	100	1	0.02179
17:66596265:C:A	50	100	1	0.03268
17:66596437:G:A	50	100	1	0.02179
17:66596441:C:T	50	100	1	0.01017
17:66596451:T:C	50	100	0.99	0.402
17:66596592:T:A	49	98	0.96	0.05592
17:66601000:C:G	50	98	0.97	0.2364
17:66602390:G:A	48	85.4	0.99	0.4897
17:66602442:A:G	50	96	1	0.1358
17:66603081:T:C	50	100	1	0.01017
17:66603323:T:C	50	100	0.98	0.3911
17:66603386:C:A	50	100	1	0.06445
17:66603436:C:T	50	100	0.91	0.04557
17:66603782:G:T	50	100	1	0.1462
17:66604002:G:A	50	100	1	0.03304
17:66604003:A:G	50	100	1	0.03304
17:66604081:G:A	50	100	0.97	0.1196
17:66604341:G:A	50	100	0.99	0.2044
17:66604392:T:C	50	100	1	0.03304
17:66604396:G:C	50	100	1	0.03304
17:66604470:A:T	50	100	0.99	0.3858
17:66605141:G:C	50	100	0.81	0.02832
17:66605365:T:G	50	100	0.98	0.4023
17:66605673:A:G	50	100	0.99	0.356
17:66605807:C:T	50	100	0.99	0.3568
17:66606165:G:A	50	100	0.99	0.3562
17:66606605:T:A	50	100	1	0.02433
17:66606694:A:G	50	100	0.99	0.03286
17:66606907:A:C	50	100	0.99	0.356
17:66607017:A:C	50	100	1	0.3566
17:66607456:C:T	50	100	0.97	0.4038
17:66607479:T:C	50	100	0.97	0.3711
17:66607549:G:A	50	100	0.95	0.03268
17:66608155:A:G	50	100	0.87	0.01434
17:66608451:C:T	50	100	0.99	0.03177
17:66608466:G:A	50	100	0.96	0.05392
17:66608480:G:A	50	96	0.93	0.1941
17:66608658:C:T	50	100	0.91	0.0236
17:66608754:C:G	50	100	0.96	0.0305
17:66608813:A:G	50	100	0.96	0.03014
17:66609095:G:C	50	100	0.99	0.03123
17:66609298:C:T	50	100	0.83	0.01035
17:66609386:G:A	50	100	0.91	0.1298
17:66609551:G:A	50	100	1	0.03486
17:66610198:A:G	50	100	1	0.03504
17:66610395:C:T	50	100	0.96	0.02288
17:66610606:G:A	50	100	0.93	0.1565
17:66610751:C:G	50	100	1	0.03504
17:66611189:G:T	50	100	1	0.03105
17:66611192:A:G	50	100	0.96	0.06118
17:66611217:C:T	50	100	0.97	0.1585
17:66611249:G:A	50	100	0.96	0.3157
17:66611276:A:C	50	100	0.96	0.3164
17:66611609:T:C	50	100	0.95	0.4417
17:66611699:G:A	50	96	0.95	0.1812
17:66611891:G:A	50	100	0.97	0.1581
17:66611959:T:G	50	100	0.99	0.0345
17:66612008:G:A	50	100	1	0.03068
17:66612466:T:C	50	100	0.84	0.01253
17:66612805:T:C	50	100	0.98	0.04956
17:66612994:A:G	50	98	0.94	0.06899
17:66613116:T:C	50	100	1	0.02614
17:66613195:G:A	50	100	0.99	0.03068
17:66613551:T:C	50	100	0.98	0.02088
17:66613561:G:A	50	100	1	0.01053
17:66613699:T:C	50	100	1	0.01126
17:66613739:A:G	49	100	1	0.01053
17:66613906:C:T	50	100	0.98	0.07081
17:66613992:A:T	50	100	1	0.01053
17:66614051:C:G	50	100	1	0.01053
17:66614167:T:C	50	100	0.98	0.05011
17:66614198:A:G	50	100	0.98	0.02088
17:66614362:A:C	50	100	0.99	0.05265
17:66614549:T:C	50	100	0.94	0.1518
17:66614611:G:A	50	98	0.95	0.2224
17:66615038:A:C	50	100	0.98	0.1718
17:66615366:G:A	50	100	0.88	0.01035
17:66616086:G:A	50	100	0.97	0.2306
17:66616609:G:A	50	100	0.99	0.0216
17:66616720:C:T	50	100	0.95	0.02269
17:66617229:C:G	50	100	1	0.03667
17:66617468:T:G	50	100	0.95	0.02269
17:66617781:G:A	50	100	0.84	0.01071
17:66617853:T:G	50	100	0.98	0.1211
17:66617885:C:G	50	100	1	0.03667
17:66618228:G:A	50	100	0.92	0.02179
17:66618372:A:G	50	100	0.84	0.01053
17:66618447:C:T	49	100	0.94	0.1305
17:66618599:T:C	50	100	1	0.04993
17:66618708:C:T	50	100	0.99	0.1211
17:66619041:T:C	50	100	1	0.03667
17:66619089:T:G	50	96	0.98	0.2375
17:66619090:T:G	50	100	0.99	0.1211
17:66620490:A:G	50	98	0.95	0.309
17:66620507:A:G	50	100	0.96	0.03014
17:66620578:A:G	50	100	0.99	0.1215
17:66621099:G:C	50	100	0.96	0.05102
17:66621153:G:T	50	100	1	0.05592
17:66621191:T:C	50	100	1	0.03667
17:66621348:T:C	50	98	0.97	0.1478
17:66621523:C:T	50	100	0.95	0.02088
17:66622236:C:T	50	98	0.88	0.0423
17:66622296:A:G	50	100	0.99	0.1204
17:66622579:A:G	50	100	1	0.03704
17:66622765:G:A	50	100	0.99	0.02052
17:66622802:C:T	50	100	1	0.05574
17:66622853:C:T	50	98	0.98	0.1983
17:66623052:T:G	50	100	0.96	0.01235
17:66623084:A:G	50	100	1	0.05574
17:66623649:G:T	50	100	1	0.04303
17:66623701:A:G	50	100	1	0.04303
17:66623920:C:A	50	100	1	0.03667
17:66624246:G:A	50	100	1	0.02687
17:66624323:T:C	50	100	1	0.01924
17:66624494:T:C	50	100	1	0.04303
17:66624607:C:T	50	100	1	0.03667
17:66624886:T:G	50	100	1	0.03667
17:66624961:G:C	50	100	0.99	0.1333
17:66625067:A:G	50	100	0.99	0.1331
17:66625266:A:G	50	98	0.98	0.1599
17:66625614:C:T	50	98	0.97	0.1236
17:66625644:A:G	50	98	0.96	0.03359
17:66625754:G:A	50	100	1	0.03431
17:66625782:G:A	50	100	1	0.03522
17:66625809:G:A	50	100	1	0.03431
17:66626079:T:C	50	100	1	0.03413
17:66626188:C:T	50	100	1	0.03413
17:66626202:C:T	50	98	0.99	0.0906
17:66626572:A:G	50	100	1	0.03413
17:66626661:C:T	50	98	0.94	0.1278
17:66627132:C:T	50	100	1	0.02324
17:66627316:A:G	50	92	0.93	0.2912
17:66627471:A:G	50	98	0.97	0.01071
17:66627698:G:A	50	100	1	0.01525
17:66628770:C:G	50	96	0.96	0.2326
17:66628785:G:T	50	100	1	0.01071
17:66628793:C:T	50	98	0.97	0.3174
17:66628848:G:A	50	98	1	0.0167
17:66628888:G:A	50	100	0.98	0.05483
17:66628898:G:A	50	98	1	0.03667
17:66629453:T:G	50	100	0.93	0.04539
17:66630055:T:C	50	98	0.97	0.1137
17:66630267:G:A	50	100	0.91	0.02524
17:66630415:T:C	50	98	0.98	0.4671
17:66630830:G:A	50	100	0.97	0.0699
17:66631089:G:T	50	100	0.99	0.01162
17:66631194:T:C	50	100	1	0.4699
17:66631512:G:A	50	100	1	0.01561
17:66631518:A:G	50	100	0.98	0.01707
17:66632172:G:A	50	100	1	0.01598
17:66632270:A:G	50	100	0.98	0.1668
17:66632516:A:G	49	100	0.91	0.02633
17:66633597:C:G	50	100	1	0.0118
17:66634349:G:A	50	100	0.98	0.1365
17:66634996:G:C	50	100	1	0.01561
17:66635045:T:C	50	100	1	0.06282
17:66635634:A:G	50	100	1	0.0118
17:66635635:A:C	50	100	1	0.3562
17:66635889:T:C	50	100	1	0.05592
17:66636433:A:G	50	100	1	0.05574
17:66636733:G:A	50	100	1	0.05574
17:66636817:C:T	50	100	1	0.05574
17:66637121:T:C	50	98	0.99	0.423
17:66637754:A:G	50	100	1	0.47
17:66637766:A:G	50	100	1	0.05483
17:66637842:C:T	50	100	1	0.05483
17:66637872:A:G	50	100	1	0.47
17:66638087:T:C	50	100	1	0.05483
17:66638124:A:G	50	96	0.96	0.2337
17:66638142:G:A	50	96	0.92	0.02669
17:66638144:A:G	50	92	0.85	0.03195
17:66638277:T:G	50	100	1	0.05483
17:66638345:G:A	50	100	1	0.01816
17:66638453:G:C	50	100	1	0.05483
17:66638509:C:T	50	100	0.98	0.185
17:66638598:A:G	50	100	1	0.05483
17:66638665:A:G	50	100	1	0.07044
17:66638765:A:G	50	100	1	0.05483
17:66639176:G:A	50	98	0.99	0.3691
17:66639426:C:T	50	100	1	0.01598
17:66639438:C:T	50	100	1	0.01598
17:66639568:A:C	50	100	0.98	0.116
17:66640132:G:A	50	100	1	0.01489
17:66640554:T:C	50	100	0.99	0.1641
17:66640575:A:G	50	100	0.99	0.08025
17:66640584:C:T	50	100	1	0.02614
17:66640607:A:T	50	100	1	0.01017
17:66640654:C:T	50	100	1	0.05592
17:66640675:G:A	50	100	1	0.01561
17:66640840:G:A	50	100	1	0.02451
17:66641084:G:A	49	100	0.99	0.1643
17:66641100:G:A	50	100	1	0.01162
17:66641883:G:A	50	98	0.99	0.3805
17:66642016:G:A	50	98	1	0.3985
17:66642255:G:A	50	98	0.95	0.1153
17:66642654:A:G	50	98	1	0.348
17:66642785:T:G	50	98	0.99	0.4216
17:66643151:C:T	50	98	0.99	0.4216
17:66643321:C:T	50	98	1	0.3582
17:66643750:C:T	50	100	0.97	0.05592
17:66643979:C:T	50	100	0.99	0.419
17:66643994:G:T	50	98	0.96	0.1156
17:66644471:C:G	50	100	0.95	0.05701
17:66644490:A:C	50	100	1	0.05247
17:66644603:G:A	50	100	0.95	0.01235
17:66644765:A:G	50	100	1	0.01543
17:66644807:A:G	50	100	1	0.348
17:66644904:C:T	50	100	1	0.01162
17:66645765:A:T	50	100	0.99	0.1155
17:66645896:G:A	50	100	1	0.01162
17:66646052:G:A	50	98	0.99	0.4172
17:66646217:G:C	50	100	1	0.3455
17:66646268:A:G	50	100	1	0.3473
17:66646805:A:G	50	100	1	0.3473
17:66647045:C:T	50	100	0.99	0.0216
17:66647105:G:T	50	100	1	0.01561
17:66648358:G:A	50	100	1	0.01344
17:66648435:G:A	50	100	0.98	0.1538
17:66648586:A:G	50	100	1	0.05283
17:66648606:A:G	50	100	1	0.05301
17:66649039:A:G	50	100	0.99	0.1155
17:66649047:G:A	49	100	0.99	0.1225
17:66649223:C:A	50	100	1	0.01707
17:66649256:A:G	50	100	0.99	0.1155
17:66649323:G:A	49	95.9	1	0.3578
17:66649724:C:A	50	100	1	0.01162
17:66649742:G:A	50	100	0.95	0.01235
17:66649856:A:G	50	100	1	0.2427
17:66650038:G:A	50	100	0.99	0.1155
17:66650053:C:A	50	100	0.98	0.06736
17:66650054:A:G	50	100	0.98	0.06718
17:66650386:G:A	50	100	1	0.05283
17:66650475:T:A	50	100	0.99	0.06736
17:66650583:A:G	50	100	0.99	0.1155
17:66650706:C:T	50	100	1	0.4098
17:66650802:C:T	50	100	1	0.3569
17:66650900:C:T	50	100	0.97	0.06082
17:66650913:C:G	50	100	1	0.2342
17:66651240:T:C	50	100	0.99	0.1169
17:66651284:T:C	50	100	1	0.0118
17:66651370:G:A	50	100	1	0.05265
17:66651467:A:G	50	100	1	0.4257
17:66651516:T:G	50	100	1	0.01543
17:66651580:A:C	50	100	1	0.4098
17:66651611:C:T	50	100	0.99	0.4099
17:66651687:T:C	50	100	1	0.4098
17:66651712:G:A	50	100	1	0.05265
17:66651791:C:G	50	100	1	0.2162
17:66651905:A:G	50	100	1	0.05265
17:66651946:A:G	50	100	1	0.05265
17:66652045:G:T	50	100	1	0.4099
17:66652058:A:C	50	100	1	0.05265
17:66652206:G:C	50	100	1	0.4098
17:66652416:G:A	50	100	1	0.01543
17:66652520:A:G	50	98	1	0.4098
17:66652555:C:A	50	100	0.99	0.06209
17:66652596:C:G	50	100	1	0.3573
17:66652718:A:G	50	100	1	0.4099
17:66652741:T:C	50	100	1	0.4099
17:66653211:A:G	50	100	1	0.4099
17:66653318:A:G	50	100	1	0.4099
17:66653411:G:T	50	100	1	0.4099
17:66653452:G:A	50	100	1	0.4099
17:66653459:T:C	50	100	1	0.1236
17:66653708:C:T	50	100	1	0.1293
17:66653733:G:A	50	98	1	0.4099
17:66653747:A:G	50	98	1	0.3996
17:66653810:C:A	49	98	0.99	0.2634
17:66653841:T:C	50	98	1	0.4101
17:66653920:A:G	50	100	1	0.4101
17:66654008:T:C	50	100	1	0.4096
17:66654077:G:T	50	100	1	0.05247
17:66654168:A:G	50	100	1	0.3744
17:66654178:A:C	50	100	1	0.3573
17:66654189:A:C	50	100	1	0.4098
17:66654284:G:C	50	100	0.97	0.1846
17:66654359:A:G	50	100	0.87	0.02524
17:66654484:C:A	50	100	1	0.1156
17:66654548:G:A	50	100	1	0.4281
17:66654692:C:T	50	100	1	0.06881
17:66654693:G:A	50	100	1	0.05247
17:66655113:G:A	50	100	1	0.1641
17:66655161:C:T	50	100	1	0.05301
17:66655994:G:A	50	100	1	0.05283
17:66656240:A:G	50	100	1	0.061
17:66657186:C:T	50	100	1	0.1156
17:66657190:A:G	50	100	0.93	0.05556
17:66657550:A:T	50	100	0.99	0.01271
17:66657623:G:A	50	100	1	0.01489
17:66657682:C:A	50	100	1	0.01071
17:66658126:G:A	50	100	1	0.4192
17:66658203:G:A	50	100	1	0.4192
17:66658291:C:T	50	100	1	0.05247
17:66658355:C:G	50	100	1	0.01489
17:66658431:G:A	50	100	1	0.1534
17:66658488:C:T	50	98	1	0.4192
17:66658636:A:G	50	100	1	0.4181
17:66658797:C:A	50	100	1	0.4181
17:66658867:T:C	50	100	1	0.4181
17:66658898:A:G	50	100	1	0.1291
17:66658948:A:G	50	100	1	0.4181
17:66659113:G:A	50	100	1	0.4183
17:66659191:G:C	50	100	1	0.3555
17:66659427:A:C	50	100	1	0.4183
17:66659481:G:A	50	98	1	0.4183
17:66659741:A:G	50	100	1	0.05919
17:66659959:A:C	50	100	1	0.061
17:66660373:A:T	50	100	1	0.01053
17:66660469:A:G	50	100	1	0.4183
17:66660766:G:A	49	100	1	0.05919
17:66660782:G:A	50	100	0.95	0.02451
17:66660858:G:A	50	100	1	0.01561
17:66660864:G:A	50	100	0.99	0.04067
17:66660866:A:G	50	98	1	0.4181
17:66660883:T:G	50	100	1	0.05229
17:66660919:T:A	50	98	0.98	0.2936
17:66660923:T:A	50	100	0.91	0.02052
17:66661074:T:C	50	100	1	0.4181
17:66661170:C:T	50	100	1	0.06118
17:66661434:C:A	50	100	1	0.05229
17:66661572:C:G	50	100	1	0.4181
17:66661997:G:A	50	100	1	0.02633
17:66662032:A:G	50	100	1	0.1654
17:66662144:A:G	50	100	1	0.06917
17:66662318:A:G	50	98	1	0.3568
17:66662507:G:A	50	100	1	0.1156
17:66662725:A:C	50	100	1	0.1169
17:66662753:T:A	50	98	1	0.3551
17:66662846:C:T	50	100	1	0.01162
17:66662917:T:C	50	100	1	0.1169
17:66662976:G:A	50	100	1	0.05247
17:66662993:G:A	50	100	1	0.1169
17:66663059:G:A	50	100	1	0.06808
17:66663249:G:A	50	100	1	0.3974
17:66663429:C:T	50	100	0.99	0.1169
17:66663764:C:G	50	100	1	0.4506
17:66663929:G:C	50	100	1	0.06118
17:66663978:G:A	50	100	1	0.05229
17:66664011:G:T	50	100	1	0.05229
17:66664135:C:T	50	100	1	0.01707
17:66664159:C:T	50	100	1	0.1763
17:66664167:C:T	50	100	1	0.01598
17:66664216:A:G	50	100	1	0.061
17:66664618:T:C	50	100	1	0.02633
17:66664626:T:C	50	100	1	0.061
17:66664634:T:C	50	100	1	0.1612
17:66664749:C:T	50	100	0.96	0.05919
17:66664779:C:T	50	100	1	0.01416
17:66665247:T:C	50	100	1	0.48
17:66665303:T:A	50	100	1	0.06227
17:66665406:G:C	50	100	1	0.3998
17:66665445:A:G	50	100	1	0.06209
17:66665468:G:A	50	98	1	0.1156
17:66665511:A:G	50	100	0.95	0.02977
17:66665667:G:A	50	100	1	0.07662
17:66665705:C:T	50	100	1	0.06209
17:66665772:C:T	50	100	1	0.02669
17:66666052:A:G	50	100	1	0.4802
17:66666377:G:A	50	100	0.98	0.01707
17:66666834:C:A	50	100	0.98	0.0512
17:66666836:C:A	50	98	1	0.4158
17:66666885:A:G	50	100	1	0.061
17:66666975:A:T	50	100	0.98	0.1616
17:66667167:T:C	50	100	1	0.2613
17:66667432:A:G	49	100	1	0.05229
17:66667667:A:C	50	100	1	0.07081
17:66668164:C:A	50	100	1	0.01489
17:66668617:G:A	50	100	1	0.3903
17:66668970:G:C	50	100	1	0.05229
17:66669242:G:A	50	100	1	0.01598
17:66669300:T:C	50	100	1	0.05229
17:66669682:C:T	50	100	1	0.01834
17:66669691:A:C	50	100	1	0.1258
17:66670028:C:T	50	100	1	0.01489
17:66670310:A:G	50	100	1	0.1245
17:66670505:T:G	50	100	1	0.1304
17:66670854:T:C	50	100	0.98	0.05919
17:66670919:A:G	50	100	1	0.1652
17:66671026:C:G	50	96	1	0.3894
17:66671041:C:T	50	100	1	0.01489
17:66671146:G:A	50	100	1	0.02633
17:66671396:T:C	50	100	1	0.1614
17:66671808:C:T	50	100	1	0.06209
17:66671872:C:T	50	100	1	0.02814
17:66672561:G:A	50	100	0.98	0.05447
17:66672911:T:C	50	100	1	0.01598
17:66672926:G:A	50	96	1	0.3562
17:66672961:T:C	50	98	1	0.4548
17:66673052:A:T	50	100	1	0.01162
17:66673120:T:C	50	100	0.99	0.126
17:66673200:G:T	50	100	1	0.01162
17:66673226:T:C	50	96	1	0.356
17:66673771:G:C	50	100	0.97	0.03758
17:66673939:T:G	50	100	1	0.06191
17:66674099:G:A	50	100	1	0.01162
17:66674151:A:G	50	98	1	0.4935
17:66674160:G:A	50	100	1	0.03758
17:66674356:A:C	50	98	0.99	0.126
17:66674566:C:T	50	100	0.93	0.0118
17:66674678:G:A	50	100	1	0.1581
17:66674880:T:C	50	100	1	0.03776
17:66674906:A:G	50	100	0.99	0.06082
17:66674929:C:T	50	100	0.95	0.02542
17:66675200:A:T	50	100	1	0.03776
17:66675358:G:C	50	98	0.99	0.1247
17:66675503:A:G	50	96	1	0.3813
17:66675705:A:G	50	98	1	0.3582
17:66675801:C:G	50	98	0.99	0.4924
17:66675809:A:G	50	100	0.96	0.06137
17:66676310:A:G	50	98	1	0.3141
17:66676390:C:T	50	100	0.88	0.01071
17:66676407:A:G	50	100	0.92	0.01652
17:66676625:G:A	50	100	1	0.01598
17:66676665:A:G	50	100	1	0.03776
17:66676825:T:G	50	100	1	0.01852
17:66676958:G:A	50	100	1	0.03885
17:66676981:C:T	49	98	0.99	0.3871
17:66676987:C:T	50	100	1	0.03776
17:66677459:A:G	50	100	1	0.01489
17:66677796:C:T	50	100	1	0.01707
17:66677891:C:G	50	100	1	0.01707
17:66678450:C:T	50	100	1	0.1594
17:66678591:C:G	50	94	1	0.3811
17:66679194:T:C	50	100	0.93	0.02578
17:66679273:C:T	50	98	1	0.1354
17:66679469:C:T	50	100	1	0.01035
17:66679781:A:G	50	100	0.99	0.2703
17:66679796:T:A	50	96	1	0.3558
17:66679941:A:G	50	98	0.99	0.126
17:66680111:G:C	50	98	0.98	0.2355
17:66680151:C:G	50	100	1	0.01325
17:66680262:T:C	50	100	0.99	0.1298
17:66680870:G:A	50	100	0.95	0.04194
17:66681010:C:T	50	100	0.96	0.04085
17:66681075:T:A	50	98	0.99	0.4971
17:66681814:A:G	50	100	0.96	0.04775
17:66681886:G:A	50	100	0.96	0.04775
17:66681903:G:A	50	100	0.98	0.04503
17:66681949:G:A	50	100	0.97	0.0472
17:66682876:C:T	50	100	0.97	0.01924
17:66683251:T:C	50	100	0.98	0.05882
17:66683500:T:A	50	100	0.98	0.04593
17:66683624:G:C	50	94	0.95	0.1089
17:66683670:G:A	50	100	0.98	0.01634
17:66683710:G:A	50	100	0.99	0.02124
17:66683800:A:G	50	100	0.99	0.02832
17:66684141:C:T	50	100	0.99	0.02524
17:66684183:C:G	50	100	0.99	0.1236
17:66684678:T:G	50	100	0.97	0.01561
17:66684984:G:T	50	98	0.98	0.03813
17:66685032:A:G	50	100	1	0.01598
17:66685262:C:T	50	100	1	0.01816
17:66685672:C:T	50	100	1	0.04394
17:66685884:A:T	50	98	0.98	0.01126
17:66685960:C:T	50	98	1	0.2809
17:66685961:G:T	50	100	1	0.08914
17:66686991:C:T	50	100	0.98	0.01271
17:66687419:A:G	50	100	0.99	0.03395
17:66687697:A:G	50	100	1	0.02832
17:66687919:G:A	50	100	1	0.408
17:66688147:C:T	50	100	1	0.1256
17:66688447:C:T	50	100	1	0.1249
17:66688524:T:C	50	98	1	0.2627
17:66688883:C:T	50	100	1	0.08951
17:66688960:G:A	50	100	1	0.2522
17:66689272:G:C	50	98	1	0.4074
17:66689918:C:G	50	98	1	0.08932
17:66689930:G:A	50	100	1	0.4074
17:66690427:C:T	50	98	1	0.1501
17:66690561:A:G	50	98	1	0.466
17:66690700:T:C	50	98	1	0.4063
17:66690748:T:A	50	100	1	0.407
17:66691081:C:T	50	100	1	0.183
17:66691098:G:A	50	100	1	0.1545
17:66691328:A:G	50	100	1	0.3415
17:66691761:A:G	50	98	0.99	0.01035
17:66691891:A:G	50	100	1	0.1834
17:66692135:G:A	50	100	1	0.08914
17:66692225:A:G	50	100	1	0.4072
17:66692641:C:T	50	100	1	0.1621
17:66692651:T:G	50	100	1	0.01616
17:66692790:T:C	50	100	0.99	0.03885
17:66692849:A:T	50	100	1	0.08914
17:66693822:T:C	50	100	1	0.1358
17:66694140:C:T	50	100	1	0.01216
17:66694206:A:G	50	100	1	0.08914
17:66694221:C:T	50	100	1	0.08914
17:66694307:C:A	50	100	1	0.08914
17:66694374:C:T	49	100	1	0.09114
17:66694506:A:T	49	100	1	0.01035
17:66694735:A:G	50	98	1	0.08914
17:66694914:T:C	50	98	1	0.08914
17:66695078:C:T	50	100	1	0.02832
17:66695331:C:T	50	100	1	0.0187
17:66695548:T:C	50	100	0.99	0.05156
17:66695787:G:A	50	100	1	0.4597
17:66695918:A:G	50	100	1	0.01271
17:66695950:G:A	50	100	1	0.08914
17:66695966:G:A	50	98	1	0.02832
17:66696846:C:T	50	100	1	0.2182
17:66696967:G:A	50	100	1	0.03486
17:66697216:A:G	50	100	1	0.02215
17:66697580:G:T	50	100	1	0.08932
17:66697654:A:G	50	100	1	0.0886
17:66697847:G:A	50	100	0.99	0.05283
17:66698179:G:A	50	100	1	0.08932
17:66698332:G:A	50	100	1	0.08932
17:66699169:C:T	50	100	1	0.1407
17:66699620:C:T	50	100	1	0.12
17:66699846:G:A	50	100	0.99	0.04648
17:66700094:T:A	50	100	0.95	0.1638
17:66700250:A:T	50	98	1	0.08951
17:66700367:A:G	50	100	1	0.221
17:66700478:G:A	50	100	0.99	0.0472
17:66700635:T:C	50	100	0.99	0.03395
17:66700690:G:A	50	100	1	0.03468
17:66701364:G:A	50	100	0.99	0.04648
17:66701947:C:G	50	100	1	0.1541
17:66702202:A:G	49	100	0.97	0.01834
17:66702263:G:T	50	100	1	0.2313
17:66702268:G:A	50	100	0.99	0.02269
17:66702402:G:A	50	100	1	0.03395
17:66703305:T:A	50	98	0.99	0.09023
17:66703790:A:G	50	98	1	0.3991
17:66703862:A:G	50	100	0.96	0.01325
17:66704991:G:A	50	100	1	0.1445
17:66705404:C:T	50	100	0.99	0.02578
17:66705505:G:A	50	100	1	0.4009
17:66705693:T:G	50	100	0.99	0.1077
17:66705791:A:G	50	100	1	0.08987
17:66706462:C:T	50	100	1	0.02814
17:66706579:A:C	50	100	0.98	0.03413
17:66706875:G:T	50	100	1	0.0345
17:66707045:T:A	50	100	0.99	0.1155
17:66707151:G:T	50	100	0.98	0.04775
17:66707261:T:C	50	100	0.97	0.476
17:66707697:G:A	50	100	0.97	0.0158
17:66707759:C:T	50	98	0.99	0.08696
17:66707951:A:T	50	100	1	0.0345
17:66708267:A:G	50	100	1	0.146
17:66708339:C:T	50	100	1	0.01071
17:66709082:T:C	50	98	0.99	0.3996
17:66709154:A:G	50	100	1	0.01307
17:66709209:G:A	50	98	0.99	0.0679
17:66709311:T:C	48	95.8	0.99	0.08696
17:66709438:G:C	50	100	1	0.156
17:66709754:A:T	50	100	0.99	0.08696
17:66710212:G:C	50	100	0.99	0.08696
17:66710350:G:A	50	100	0.98	0.03413
17:66710386:G:A	50	100	0.98	0.08696
17:66710584:G:T	49	100	0.98	0.08696
17:66710663:A:G	50	100	0.99	0.1403
17:66711084:T:C	50	100	0.99	0.2752
17:66711343:A:G	50	100	0.99	0.1376
17:66711480:A:G	50	100	0.98	0.1383
17:66711738:C:T	50	100	0.93	0.01761
17:66711757:C:A	50	100	0.95	0.09314
17:66712023:G:A	50	100	0.89	0.03613
17:66712211:G:T	50	100	0.97	0.1249
17:66712240:C:G	50	100	0.98	0.4817
17:66712278:T:C	50	100	0.98	0.3847
17:66712318:T:A	50	100	0.98	0.4818
17:66712741:A:G	50	100	0.94	0.03976
17:66712748:A:G	50	100	0.98	0.4842
17:66712911:T:C	50	100	0.96	0.2133
17:66713252:A:G	50	100	0.96	0.2562
17:66713319:G:T	50	100	0.96	0.1442
17:66713457:C:T	50	100	0.98	0.03649
17:66713638:C:T	50	100	1	0.01362
17:66713912:G:A	50	100	0.99	0.02814
17:66714169:G:A	50	100	0.97	0.1427
17:66714305:A:T	50	100	0.98	0.4851
17:66714370:A:C	50	100	0.97	0.1462
17:66714746:T:A	50	100	0.95	0.04339
17:66714980:A:G	50	100	1	0.06463
17:66715227:C:A	50	100	1	0.06336
17:66715372:C:A	50	100	0.99	0.02741
17:66715445:G:A	50	100	0.97	0.03686
17:66715699:G:A	50	100	0.98	0.2534
17:66716215:A:C	50	96	0.98	0.2825
17:66716304:G:A	50	100	0.98	0.07262
17:66716429:C:T	50	100	0.98	0.1874
17:66716516:T:C	50	100	0.94	0.03268
17:66716538:T:C	50	100	1	0.0276
17:66716714:A:G	50	100	0.98	0.1614
17:66716782:A:G	50	100	0.97	0.01162
17:66716907:A:G	50	100	0.96	0.01017
17:66717154:T:C	50	98	0.98	0.1454
17:66717319:A:G	50	96	0.98	0.4214
17:66717729:G:T	50	100	1	0.03268
17:66718015:G:A	50	98	0.98	0.08805
17:66718249:G:A	50	98	0.97	0.3201
17:66718397:C:T	50	98	0.99	0.01362
17:66718414:G:A	50	100	0.95	0.01253
17:66718461:C:T	50	98	0.95	0.1347
17:66718462:G:A	50	100	1	0.02142
17:66718548:C:T	50	100	0.99	0.02705
17:66718990:A:T	50	98	0.97	0.1765
17:66719165:C:T	50	98	0.95	0.4535
17:66719255:C:T	50	100	0.96	0.08297
17:66719281:A:G	50	94	0.95	0.3172
17:66719497:G:A	50	98	0.91	0.1563
17:66719626:G:A	50	100	0.96	0.04684
17:66720279:G:A	49	93.9	0.9	0.2322
17:66720357:T:C	50	94	0.93	0.1356
17:66720508:T:C	50	100	0.96	0.1273
17:66720994:A:G	50	98	0.99	0.2033
17:66721192:C:T	50	100	0.91	0.03214
17:66721425:C:G	50	100	0.97	0.01507
17:66721546:A:C	50	100	0.99	0.124
17:66721683:C:G	50	100	0.99	0.01779
17:66721754:C:T	50	100	0.99	0.4165
17:66722028:T:A	50	98	0.99	0.4506
17:66722052:A:G	50	98	0.99	0.1627
17:66722217:A:G	50	100	0.98	0.1164
17:66722407:A:G	50	100	1	0.1245
17:66722469:T:A	50	100	0.96	0.1825
17:66722966:A:G	50	100	1	0.06137
17:66723063:C:G	50	100	1	0.04412
17:66723072:G:A	50	100	0.96	0.01507
17:66723609:C:G	50	100	0.99	0.3184
17:66723623:G:A	50	98	1	0.3046
17:66723657:C:T	50	98	0.94	0.02614
17:66723926:G:C	50	98	0.98	0.1006
17:66724919:A:C	50	100	1	0.01961
17:66725019:G:C	50	100	0.97	0.0167
17:66725632:A:G	50	100	1	0.3431
17:66725665:C:T	50	100	0.99	0.3166
17:66725693:C:T	50	98	0.97	0.02578
17:66725913:A:T	50	100	1	0.01961
17:66726027:A:G	50	100	1	0.3769
17:66726070:C:T	50	100	1	0.01561
17:66726094:T:C	42	100	0.99	0.3166
17:66726149:T:C	42	83.3	0.99	0.3415
17:66726246:G:A	50	100	0.99	0.01452
17:66726493:G:A	50	100	0.98	0.04503
17:66726663:A:G	50	100	1	0.01198
17:66726782:T:G	50	100	1	0.12
17:66726896:G:A	50	100	1	0.1204
17:66727224:A:G	50	100	1	0.04521
17:66727332:G:A	50	100	1	0.3077
17:66727762:G:A	50	100	0.89	0.0187
17:66727809:G:A	50	100	0.99	0.1367
17:66727810:C:G	50	100	0.94	0.01452
17:66727813:A:G	50	100	1	0.1222
17:66727894:T:C	50	100	1	0.04121
17:66727917:C:T	50	100	1	0.02415
17:66728060:C:T	50	98	0.99	0.1037
17:66728089:A:G	50	100	1	0.1861
17:66728496:G:C	50	100	1	0.3448
17:66728606:A:G	50	100	1	0.3963
17:66728690:G:A	50	100	1	0.01779
17:66728795:C:T	50	100	0.96	0.01561
17:66728825:T:C	50	100	1	0.1224
17:66728913:A:G	50	100	1	0.4697
17:66729319:G:A	50	100	0.96	0.1629
17:66729361:A:G	50	100	1	0.4722
17:66729379:G:A	50	100	1	0.1897
17:66729647:T:C	50	100	1	0.3469
17:66729905:T:C	49	98	1	0.3575
17:66729931:T:C	50	98	1	0.3469
17:66730092:C:T	50	100	1	0.01761
17:66730297:G:A	50	100	1	0.01761
17:66730344:T:C	50	100	1	0.1329
17:66730672:A:G	50	100	1	0.2108
17:66730709:G:A	50	100	1	0.3386
17:66730982:G:C	50	100	1	0.1385
17:66731077:G:A	50	100	1	0.04539
17:66731087:A:G	50	100	1	0.4085
17:66731126:G:A	50	100	0.99	0.03341
17:66731188:T:A	50	100	0.99	0.02669
17:66731352:A:G	49	95.9	1	0.04466
17:66731513:C:T	50	100	1	0.3582
17:66731604:C:G	49	100	0.99	0.2553
17:66731824:G:A	49	95.9	1	0.06427
17:66731884:G:A	50	100	0.99	0.0325
17:66732134:A:G	50	100	1	0.01943
17:66732142:A:C	50	100	1	0.01761
17:66732407:C:T	50	100	1	0.3578
17:66732589:C:T	50	100	1	0.211
17:66733042:T:C	50	100	1	0.02397
17:66733273:G:A	50	100	1	0.09386
17:66733321:A:G	50	100	1	0.04503
17:66733594:C:A	50	100	1	0.01471
17:66733765:C:T	50	100	1	0.01561
17:66733889:C:T	50	100	1	0.02669
17:66733898:C:A	50	100	1	0.4196
17:66733988:A:G	50	100	1	0.02669
17:66734080:T:C	50	98	0.87	0.02451
17:66734511:A:G	50	100	1	0.1195
17:66734593:C:G	50	100	1	0.01761
17:66734677:G:A	50	100	1	0.09332
17:66734699:C:G	50	100	1	0.1587
17:66734768:C:T	50	100	1	0.3936
17:66735060:C:T	50	100	1	0.4199
17:66735112:G:C	50	100	1	0.1064
17:66735165:C:G	50	100	1	0.3578
17:66735181:T:A	50	100	1	0.3351
17:66735214:T:C	50	100	1	0.02378
17:66735284:A:G	50	100	1	0.3464
17:66735319:G:A	50	100	1	0.04503
17:66735695:C:T	50	100	0.93	0.0256
17:66736424:G:A	50	100	1	0.1
17:66736847:G:A	50	100	1	0.173
17:66736925:T:A	50	100	1	0.10780000000000001
17:66737337:T:C	50	100	0.88	0.04031
17:66737444:G:T	50	100	1	0.2669
17:66737532:C:T	50	100	1	0.1512
17:66737608:C:T	50	98	1	0.156
17:66737620:C:A	50	98	1	0.156
17:66737622:G:A	50	98	1	0.156
17:66737911:C:T	50	100	1	0.15
17:66737938:C:G	50	100	0.99	0.1796
17:66737942:C:T	49	100	1	0.1554
17:66738085:G:T	50	100	0.99	0.03286
17:66738315:G:A	50	100	0.99	0.1365
17:66738416:T:G	50	100	1	0.1478
17:66739025:G:A	50	100	0.99	0.1728
17:66739039:T:C	50	98	0.99	0.3524
17:66739179:C:T	50	98	0.99	0.2656
17:66739777:G:A	50	100	0.98	0.04829
17:66739888:A:G	50	100	0.99	0.1734
17:66740112:C:T	50	100	0.99	0.3711
17:66740184:G:A	50	100	1	0.0374
17:66740464:G:A	50	100	0.99	0.1305
17:66740707:C:T	50	100	1	0.1819
17:66740895:C:G	50	100	0.98	0.02306
17:66740912:C:T	50	100	1	0.1828
17:66740960:C:T	50	100	1	0.1806
17:66741340:T:C	50	100	1	0.4345
17:66741404:T:C	50	100	1	0.03885
17:66741599:T:A	50	100	0.99	0.4228
17:66742066:G:A	50	100	1	0.01507
17:66742179:A:G	50	100	1	0.1837
17:66742309:A:C	50	100	1	0.03268
17:66742517:G:A	50	100	1	0.1796
17:66742870:G:A	50	100	0.94	0.07625
17:66743028:A:C	50	100	1	0.01507
17:66743072:T:C	50	100	0.98	0.0345
17:66743203:G:A	50	100	0.99	0.2696
17:66743311:C:T	50	100	1	0.03758
17:66743328:A:C	50	98	0.91	0.02324
17:66743430:G:A	50	100	0.98	0.14
17:66743853:A:G	50	100	0.99	0.01289
17:66744218:C:T	50	100	0.98	0.05301
17:66744280:C:T	50	100	1	0.01507
17:66744403:T:C	50	100	1	0.03468
17:66744520:A:G	50	100	1	0.0886
17:66744581:G:A	50	100	1	0.01216
17:66744808:G:A	50	100	0.97	0.01761
17:66744891:T:C	50	100	1	0.1917
17:66744910:T:C	50	100	1	0.02142
17:66745134:T:G	50	100	1	0.246
17:66745219:C:A	50	100	1	0.01416
17:66745269:T:C	50	100	0.99	0.1973
17:66745404:G:A	50	100	1	0.0374
17:66745578:T:G	50	100	1	0.1906
17:66745584:G:C	50	100	1	0.183
17:66746391:C:T	50	100	0.99	0.1721
17:66747057:A:G	50	100	0.98	0.05265
17:66747226:C:T	50	100	0.96	0.01344
17:66747331:A:C	50	98	0.99	0.4615
17:66747413:C:T	50	100	1	0.01507
17:66747836:C:T	50	100	0.96	0.01126
17:66747864:C:T	50	100	0.93	0.01525
17:66747865:G:A	50	100	1	0.04394
17:66748111:G:A	50	100	1	0.01452
17:66748284:T:C	50	100	1	0.07752
17:66748435:T:G	50	100	1	0.01507
17:66748766:T:A	50	100	1	0.01434
17:66749258:G:A	50	100	0.99	0.01561
17:66749285:C:G	50	100	1	0.06373
17:66749572:C:T	50	98	0.98	0.4544
17:66749651:G:A	50	100	0.96	0.04793
17:66749680:G:C	50	100	1	0.01507
17:66749939:A:G	50	100	0.99	0.07861
17:66750575:A:G	50	100	0.95	0.01071
17:66750938:G:A	50	98	0.98	0.4788
17:66751212:G:T	50	100	0.95	0.04412
17:66751216:C:T	50	100	0.97	0.4753
17:66751661:A:G	50	100	0.9	0.04375
17:66752111:G:T	50	100	0.88	0.1481
17:66752313:G:T	50	96	0.89	0.01144
17:66752321:G:A	50	100	1	0.01797
17:66752554:T:C	50	98	0.94	0.4506
17:66752675:A:G	50	100	0.98	0.04702
17:66752690:A:G	50	100	0.94	0.1142
17:66752742:G:A	50	98	0.95	0.3729
17:66753343:C:T	50	100	1	0.03232
17:66753655:G:A	50	100	0.99	0.01144
17:66753770:G:T	50	100	0.9	0.02651
17:66753863:G:A	50	100	0.74	0.02415
17:66753915:T:G	50	100	0.9	0.02869
17:66754387:A:G	50	100	0.99	0.01144
17:66754668:G:A	50	100	1	0.01053
17:66754953:C:T	50	98	0.92	0.1529
17:66755872:C:T	50	100	0.99	0.07662
17:66756240:A:G	50	100	0.99	0.07662
17:66756242:G:A	50	100	0.99	0.07643
17:66756317:T:C	50	98	0.98	0.3689
17:66756394:G:A	50	98	0.97	0.2856
17:66756474:T:C	50	100	1	0.01107
17:66756582:G:A	50	100	0.99	0.07662
17:66756772:C:T	50	100	1	0.01797
17:66756773:G:T	50	98	0.98	0.3644
17:66757190:G:A	50	98	0.98	0.2879
17:66757722:T:C	50	100	1	0.07662
17:66757747:T:C	50	98	0.98	0.3775
17:66757794:G:A	50	100	0.99	0.07662
17:66757946:C:T	50	100	0.99	0.07789
17:66757972:G:T	50	100	1	0.01816
17:66758900:T:C	50	96	0.97	0.02505
17:66759225:G:A	50	100	0.97	0.0236
17:66759387:G:A	50	100	1	0.01852
17:66761618:G:A	50	98	0.96	0.1088
17:66761945:A:G	50	100	0.98	0.09532
17:66762670:C:T	50	98	0.96	0.02832
17:66763082:T:C	50	100	0.99	0.3141
17:66763470:T:C	50	100	1	0.09877
17:66764393:G:C	50	100	0.99	0.1979
17:66764695:A:T	50	98	0.81	0.02633
17:66764752:A:G	50	100	1	0.03195
17:66765167:G:A	50	100	0.97	0.3887
17:66765290:A:G	50	100	1	0.1019
17:66765361:C:T	50	100	0.99	0.02814
17:66765614:A:G	50	100	0.99	0.1959
17:66765852:C:G	50	100	0.98	0.07589
17:66765999:A:G	50	100	1	0.1026
17:66766203:A:G	50	100	1	0.09168
17:66766292:C:G	50	100	1	0.03195
17:66766294:A:G	50	100	0.99	0.09532
17:66767117:T:C	50	100	1	0.03195
17:66767857:T:C	50	100	1	0.08696
17:66767985:T:C	50	100	0.99	0.4635
17:66768029:G:A	50	100	1	0.08715
17:66768200:G:T	50	100	0.98	0.4715
17:66768261:T:G	49	93.9	0.89	0.1385
17:66768263:G:T	50	100	0.98	0.1373
17:66768893:C:G	50	100	1	0.08751
17:66768996:A:G	50	100	0.98	0.1336
17:66769057:C:T	50	100	1	0.08805
17:66769077:C:G	50	100	1	0.08715
17:66769112:T:C	50	98	1	0.09223
17:66769292:G:A	50	100	0.98	0.1781
17:66769518:A:G	50	100	0.98	0.4648
17:66769813:G:A	50	100	1	0.08279
17:66770325:T:G	50	98	0.98	0.4653
17:66770857:A:G	50	100	0.86	0.01561
17:66770961:G:T	50	100	0.91	0.01688
17:66771739:G:T	50	100	0.98	0.08025
17:66772168:G:A	50	100	0.77	0.01198
17:66772716:T:G	50	100	1	0.01053
17:66772866:C:T	50	100	1	0.134
17:66774166:A:G	50	100	0.99	0.1489
17:66774499:T:C	50	100	0.99	0.08025
17:66774687:G:A	50	100	0.99	0.08751
17:66774704:C:T	50	100	0.99	0.1362
17:66774845:C:T	50	100	1	0.08932
17:66775186:A:G	50	100	0.98	0.4731
17:66775307:G:C	50	100	0.99	0.08025
17:66775323:T:C	50	100	1	0.08951
17:66775330:G:A	50	100	0.99	0.08025
17:66775347:A:G	50	100	0.91	0.01688
17:66775451:A:G	50	100	0.98	0.1792
17:66775496:C:T	50	100	1	0.03123
17:66776333:A:G	50	100	1	0.01071
17:66776371:C:T	50	100	0.98	0.1737
17:66777181:G:A	50	100	0.96	0.1783
17:66777510:A:G	50	100	0.96	0.3215
17:66778240:C:G	50	100	0.97	0.02415
17:66778242:G:A	50	100	0.96	0.02469
17:66778515:C:T	50	100	0.98	0.0728
17:66778658:C:A	50	100	0.96	0.02433
17:66778659:A:G	50	100	0.97	0.2879
17:66778817:C:T	50	100	1	0.01053
17:66778863:C:A	47	100	0.96	0.08297
17:66778962:T:A	50	100	0.96	0.02469
17:66779499:A:C	50	100	0.97	0.171
17:66779577:G:A	50	100	0.98	0.07262
17:66780023:C:T	50	100	0.96	0.0886
17:66780388:T:G	50	100	0.95	0.1592
17:66780567:T:C	50	100	0.98	0.09005
17:66780633:C:A	50	98	0.95	0.02433
17:66780678:A:C	50	100	0.97	0.01035
17:66780729:G:A	50	100	0.87	0.03068
17:66781113:T:C	50	98	0.95	0.4018
17:66781437:T:C	50	96	0.94	0.3898
17:66781640:A:G	50	100	0.9	0.01398
17:66781866:G:T	50	96	0.83	0.04139
17:66781868:G:T	50	88	0.73	0.1171
17:66781870:T:G	44	88.6	0.93	0.3014
17:66781872:T:G	43	81.4	0.92	0.2676
17:66781874:T:G	49	87.8	0.84	0.1024
17:66781876:T:G	50	94	0.88	0.04884
17:66781878:T:G	50	98	0.77	0.01761
17:66781880:T:G	50	98	0.85	0.01144
17:66781885:A:G	49	95.9	0.82	0.02397
17:66781919:A:T	49	91.8	0.92	0.1678
17:66781999:T:C	50	100	0.96	0.07226
17:66782436:T:G	50	100	0.88	0.0256
17:66782445:A:G	50	100	0.97	0.1505
17:66782640:C:A	50	94	0.93	0.1284
17:66782710:A:G	50	100	0.95	0.01035
17:66783007:A:C	50	98	0.97	0.4305
17:66783036:T:C	50	96	0.98	0.3059
17:66783312:G:T	50	98	0.97	0.4274
17:66783862:T:C	50	100	0.97	0.09441
17:66784062:T:C	50	98	0.95	0.1527
17:66784842:G:A	50	100	0.96	0.06463
17:66784871:C:A	50	100	0.95	0.09277
17:66784889:C:A	50	98	0.93	0.03758
17:66785268:C:T	50	100	0.96	0.4624
17:66785324:A:C	50	100	0.93	0.04031
17:66785357:G:C	50	100	0.95	0.3782
17:66785561:A:G	50	96	0.94	0.38
17:66785651:A:G	50	100	0.95	0.3845
17:66785975:C:A	50	94	0.94	0.1654
17:66786030:A:G	50	100	0.92	0.05701
17:66786054:A:T	50	98	0.78	0.01289
17:66786118:G:A	50	98	0.85	0.04648
17:66786236:G:C	50	98	0.96	0.3909
17:66786304:G:A	50	98	0.92	0.1109
17:66786352:G:A	50	98	0.9	0.1271
17:66786525:C:T	50	100	0.97	0.1166
17:66786574:A:G	50	98	0.95	0.3651
17:66786604:C:G	50	98	0.94	0.3297
17:66786613:T:A	50	98	0.93	0.1213
17:66787048:T:C	50	100	0.91	0.03322
17:66787195:C:T	50	100	0.7	0.01053
17:66787316:A:G	50	100	0.9	0.03123
17:66787359:A:G	50	100	0.98	0.2244
17:66787421:C:T	50	98	0.77	0.2213
17:66787641:A:G	50	100	0.98	0.2242
17:66787783:C:T	50	98	0.98	0.05283
17:66788065:C:T	50	100	0.99	0.2211
17:66788085:G:A	50	100	0.99	0.2211
17:66788253:A:G	50	100	0.99	0.2208
17:66788292:A:T	50	98	0.97	0.3883
17:66788327:C:T	50	100	0.99	0.2151
17:66788415:G:A	50	100	0.99	0.221
17:66788446:T:C	50	100	0.9	0.02977
17:66788515:T:C	50	100	0.97	0.226
17:66788821:T:C	50	100	1	0.191
17:66788904:G:A	50	100	1	0.1895
17:66789085:G:A	50	100	1	0.1899
17:66789160:C:T	50	98	0.99	0.01325
17:66789249:G:A	50	100	0.97	0.1639
17:66789356:C:T	50	98	0.91	0.1329
17:66789375:G:A	50	100	0.99	0.1899
17:66789389:G:A	50	100	0.99	0.01253
17:66789413:C:T	50	98	0.88	0.01598
17:66789571:A:G	50	100	0.99	0.1901
17:66789649:G:A	50	98	0.99	0.1903
17:66789802:T:C	50	100	0.98	0.211
17:66789827:A:T	50	100	0.94	0.1011
17:66790132:A:G	50	98	0.96	0.3898
17:66790444:C:T	50	98	0.97	0.04902
17:66790568:G:A	50	98	0.98	0.1276
17:66790853:T:G	50	100	0.94	0.03195
17:66791006:A:T	50	100	0.85	0.01289
17:66791455:T:C	50	100	0.99	0.185
17:66791482:G:A	50	100	0.99	0.1812
17:66791488:G:A	50	100	0.99	0.1812
17:66791776:A:G	50	100	0.99	0.1808
17:66791793:A:G	50	98	0.68	0.02669
17:66792280:G:A	50	100	0.86	0.01471
17:66792709:G:A	50	100	0.99	0.1805
17:66793672:C:T	49	95.9	0.98	0.1271
17:66793829:C:T	50	100	0.73	0.01398
17:66794143:A:G	50	98	0.97	0.1881
17:66794316:A:G	50	100	0.93	0.3867
17:66794392:G:T	50	98	0.96	0.1877
17:66794578:A:C	50	96	0.85	0.1545
17:66794617:G:T	49	98	0.9	0.4199
17:66794627:T:G	50	96	0.95	0.1828
17:66794777:T:C	50	98	0.91	0.3873
17:66795326:G:C	50	94	0.65	0.05156
17:66795718:G:C	50	100	0.89	0.07534
17:66796013:G:A	50	98	0.82	0.1316
17:66797228:G:A	50	96	0.8	0.09804
17:66797272:A:C	50	98	0.66	0.0472
17:66797358:A:C	50	98	0.69	0.02233
17:66798188:G:T	50	96	0.71	0.1345
17:66798443:G:A	45	97.8	0.63	0.0167
17:66798444:T:C	48	97.9	0.68	0.01271
17:66798480:T:C	48	91.7	0.6	0.01688
17:66799394:G:A	37	86.5	0.61	0.04303
17:66800154:C:T	50	88	0.69	0.1164
17:66800764:G:A	50	84	0.69	0.1126
17:66801583:C:A	50	100	0.63	0.01779
17:66801948:C:T	50	94	0.68	0.01398
17:66802379:G:A	50	88	0.68	0.1006
17:66802804:C:G	50	98	0.72	0.01797
17:66803460:C:T	50	90	0.7	0.0699
17:66804638:A:C	50	98	0.78	0.01834
17:66805768:C:T	50	96	0.76	0.03341
17:66806071:G:A	50	96	0.84	0.3371
17:66806426:C:T	50	92	0.87	0.3934
17:66806612:C:T	50	100	0.98	0.01779
17:66806818:C:T	50	100	0.95	0.07298
17:66807357:C:A	50	100	0.95	0.08969
17:66807585:G:A	50	100	0.93	0.06645
17:66807640:T:A	50	100	0.97	0.01507
17:66808235:C:T	50	100	0.99	0.01525
17:66808250:T:G	50	100	0.95	0.0285
17:66808582:G:A	50	100	0.92	0.05483
17:66808611:G:A	50	100	0.87	0.02651
17:66808751:C:T	50	100	0.95	0.07335
17:66809175:C:T	50	100	1	0.03032
17:66809254:G:A	50	100	0.94	0.01126
17:66809435:C:T	50	100	0.96	0.09005
17:66809533:G:A	50	100	0.89	0.01779
17:66809876:A:T	50	100	0.92	0.01852
17:66809993:G:A	50	100	0.98	0.02415
17:66810053:C:T	50	100	0.96	0.1127
17:66810063:G:A	50	100	0.95	0.08188
17:66810332:A:C	50	100	0.95	0.01126
17:66810424:A:C	50	100	0.95	0.01126
17:66810491:C:A	50	100	0.94	0.05519
17:66810598:C:A	50	100	0.95	0.2041
17:66810973:G:T	50	100	1	0.01779
17:66811085:C:T	50	100	1	0.01761
17:66811110:C:G	50	98	0.93	0.3341
17:66811541:C:T	50	100	0.98	0.04503
17:66811916:G:A	50	100	0.98	0.05846
17:66812185:G:A	50	100	0.93	0.06826
17:66812718:C:G	50	100	1	0.01198
17:66812727:A:T	50	100	1	0.01198
17:66812851:C:A	50	98	0.95	0.08588
17:66812991:C:G	50	100	0.81	0.02633
17:66812993:C:G	50	82	0.86	0.4007
17:66813369:C:T	50	100	0.99	0.05338
17:66813481:A:G	50	100	0.97	0.01961
17:66813700:G:C	50	96	0.93	0.4145
17:66813717:T:G	50	100	0.93	0.2469
17:66814026:A:G	50	98	0.88	0.06118
17:66814271:G:A	50	100	0.96	0.02796
17:66814677:A:T	50	98	0.98	0.09513
17:66814987:C:G	50	100	1	0.01924
17:66815236:C:T	50	100	0.94	0.01344
17:66815296:G:A	50	100	1	0.01906
17:66815384:A:G	50	100	0.94	0.2727
17:66815467:A:G	50	100	0.99	0.06118
17:66815523:G:A	50	98	0.97	0.3669
17:66816080:G:A	50	100	0.96	0.4913
17:66816171:C:T	50	100	0.98	0.01271
17:66816592:C:T	50	96	0.96	0.291
17:66817035:G:A	50	100	1	0.08115
17:66817525:T:A	50	94	0.94	0.2407
17:66817862:T:G	50	98	0.97	0.06264
17:66818133:G:A	50	98	1	0.06264
17:66818347:G:A	50	100	0.99	0.01144
17:66818352:G:A	50	100	0.96	0.0285
17:66818363:C:T	50	100	1	0.06009
17:66818870:C:T	50	98	0.92	0.04267
17:66818891:G:A	50	100	1	0.08115
17:66819110:C:T	50	100	0.96	0.02832
17:66819437:G:A	50	100	1	0.01816
17:66819581:G:T	50	100	0.96	0.02832
17:66819906:A:C	50	100	1	0.01144
17:66820076:G:A	50	100	1	0.05465
17:66820347:A:G	50	98	0.97	0.4528
17:66820535:A:G	50	100	0.76	0.02723
17:66820631:C:T	50	100	0.97	0.1383
17:66820734:C:A	50	100	1	0.06009
17:66820971:C:A	50	100	0.99	0.06282
17:66820974:T:C	50	100	1	0.08351
17:66821137:C:A	50	98	0.96	0.4624
17:66821291:G:A	50	100	1	0.08424
17:66821496:G:A	50	98	1	0.05864
17:66821537:G:A	50	98	0.99	0.07825
17:66821594:C:T	50	98	0.94	0.06772
17:66821745:T:C	50	100	0.95	0.03613
17:66821821:A:G	50	98	1	0.06536
17:66821890:G:A	50	98	0.98	0.4366
17:66821909:A:G	50	100	1	0.01924
17:66821979:T:C	50	100	0.95	0.03577
17:66822085:G:A	50	100	0.95	0.01997
17:66822176:G:A	50	100	0.97	0.05846
17:66822295:G:A	50	100	0.99	0.1198
17:66823099:G:A	50	100	0.79	0.02433
17:66823356:T:A	50	100	1	0.01725
17:66823428:G:A	50	100	0.98	0.07571
17:66823938:A:G	50	98	0.98	0.4533
17:66823984:C:T	50	96	0.88	0.04866
17:66824218:C:G	50	100	1	0.01924
17:66824291:G:A	50	94	0.96	0.1296
17:66824375:C:T	50	100	0.97	0.05901
17:66824452:A:G	50	100	1	0.05537
17:66824548:G:A	50	100	0.99	0.06554
17:66824663:C:T	50	100	0.99	0.03577
17:66825128:A:G	50	100	0.96	0.05283
17:66825188:G:A	50	100	0.99	0.04139
17:66825238:C:T	50	100	1	0.03268
17:66825243:C:A	50	100	0.99	0.2003
17:66825292:G:C	50	98	0.98	0.24
17:66825582:T:G	50	98	0.98	0.26
17:66825586:T:G	50	96	0.98	0.2549
17:66825620:C:G	50	100	0.99	0.05537
17:66825750:A:C	49	91.8	0.99	0.4161
17:66825844:A:G	50	100	1	0.03268
17:66825847:T:C	49	95.9	0.98	0.352
17:66826036:T:C	50	98	0.99	0.1819
17:66826212:C:T	50	100	1	0.04139
17:66826265:G:A	50	100	1	0.03268
17:66826283:G:T	50	100	1	0.03577
17:66826331:T:C	50	100	0.99	0.05919
17:66826455:G:A	50	100	0.99	0.2487
17:66826503:G:T	50	98	0.99	0.1663
17:66826534:T:A	50	100	1	0.03577
17:66826591:T:C	50	100	1	0.06463
17:66827090:G:A	50	100	0.99	0.07643
17:66827119:G:A	50	100	1	0.09604
17:66827211:A:G	50	98	0.97	0.2667
17:66827244:A:G	50	100	1	0.05919
17:66827303:C:G	50	100	0.98	0.05828
17:66827310:A:G	50	100	0.98	0.05828
17:66827336:T:C	50	100	1	0.05537
17:66827366:C:T	50	100	0.99	0.1311
17:66827424:C:T	50	98	0.99	0.3048
17:66827493:T:C	50	100	0.99	0.4724
17:66827863:T:C	50	100	0.98	0.03268
17:66827965:G:T	50	100	0.99	0.352
17:66828178:T:C	50	92	0.94	0.1013
17:66828180:C:T	49	95.9	0.98	0.3967
17:66828182:C:T	49	91.8	0.97	0.07643
17:66828184:C:T	50	98	0.98	0.09604
17:66828186:C:T	50	100	1	0.06336
17:66828188:C:T	50	100	1	0.06318
17:66828286:T:A	50	100	1	0.03558
17:66828289:C:T	50	98	0.99	0.01761
17:66828310:G:A	50	100	0.98	0.05519
17:66828401:G:A	50	100	1	0.06409
17:66828973:G:T	50	98	0.99	0.3611
17:66829256:C:G	50	98	0.94	0.02996
17:66829813:C:T	50	100	0.97	0.01398
17:66829931:A:G	50	100	0.99	0.05864
17:66830184:G:A	50	98	0.98	0.4316
17:66830341:C:T	50	100	0.98	0.0581
17:66830396:G:A	50	100	0.96	0.01107
17:66830566:G:C	50	100	0.93	0.03395
17:66830640:A:G	50	100	0.89	0.02215
17:66830752:A:G	50	96	0.96	0.4452
17:66831165:T:C	50	100	1	0.01743
17:66831183:C:T	50	94	0.97	0.2378
17:66831385:G:A	50	100	1	0.01707
17:66831529:C:T	50	100	0.94	0.02142
17:66831564:T:C	50	100	0.98	0.05773
17:66831981:C:T	50	96	0.98	0.07807
17:66832403:A:G	50	100	1	0.01834
17:66832434:G:A	50	100	1	0.03722
17:66832456:G:A	50	96	0.98	0.4405
17:66832492:A:G	50	96	0.97	0.2121
17:66833000:T:C	50	96	0.97	0.2075
17:66833038:T:C	50	100	0.97	0.09041
17:66833133:G:A	50	100	0.95	0.07371
17:66833294:C:A	50	100	0.99	0.05792
17:66833371:C:G	50	100	1	0.03722
17:66833658:G:A	50	98	0.99	0.3646
17:66833683:T:C	50	100	0.99	0.05792
17:66833937:C:T	50	100	1	0.05901
17:66833960:T:C	50	100	1	0.1198
17:66834191:G:A	50	100	0.98	0.07516
17:66834465:T:A	50	100	0.99	0.2355
17:66834734:C:T	50	100	0.94	0.02106
17:66835175:C:T	50	100	0.98	0.0541
17:66835433:C:A	50	100	1	0.01216
17:66835513:C:T	50	100	0.99	0.05792
17:66835539:A:G	50	98	0.97	0.2008
17:66835775:G:A	50	100	0.95	0.02033
17:66836125:C:T	50	100	0.99	0.0581
17:66836770:G:A	50	100	0.97	0.03558
17:66836776:T:G	50	96	0.92	0.1886
17:66837086:C:T	50	98	0.94	0.01997
17:66837177:T:C	50	100	1	0.03595
17:66837711:G:A	50	98	0.94	0.01961
17:66837788:C:T	50	98	0.94	0.07571
17:66837950:T:C	50	100	0.97	0.219
17:66838230:C:G	50	98	0.95	0.01743
17:66838308:G:C	50	100	0.97	0.1314
17:66838991:T:C	50	98	0.99	0.05901
17:66839111:G:A	50	100	0.99	0.05901
17:66839207:G:A	50	100	0.9	0.0216
17:66839675:G:A	50	100	1	0.02088
17:66839790:T:C	50	96	0.97	0.3778
17:66840054:A:T	50	100	0.88	0.0216
17:66840156:G:A	50	100	1	0.02088
17:66840276:G:A	50	100	0.9	0.0719
17:66840610:C:G	50	100	0.93	0.07861
17:66840662:G:A	50	100	0.99	0.02088
17:66840778:C:T	50	100	0.97	0.01107
17:66840806:G:A	50	98	0.93	0.02705
17:66840979:G:A	50	100	0.89	0.07244
17:66841086:A:G	50	100	0.95	0.01362
17:66841410:C:T	50	100	0.93	0.05138
17:66841435:C:T	50	100	0.89	0.01888
17:66841459:C:T	50	96	0.94	0.4771
17:66841679:G:A	50	90	0.93	0.4147
17:66841705:C:T	50	98	0.96	0.05683
17:66841765:G:A	50	98	0.94	0.0541
17:66841967:T:C	50	94	0.94	0.1603
17:66842086:G:T	50	98	0.88	0.1846
17:66842393:C:G	50	100	0.97	0.09768
17:66842449:C:G	50	100	0.98	0.04121
17:66842518:G:A	50	98	0.96	0.2191
17:66842543:G:A	50	100	0.91	0.01398
17:66842983:G:T	50	100	0.92	0.06191
17:66843336:G:T	50	100	0.99	0.1244
17:66843486:A:G	50	100	0.99	0.124
17:66843871:A:G	50	100	0.99	0.1209
17:66843959:G:A	50	100	0.98	0.09296
17:66844372:G:A	50	100	0.99	0.1207
17:66844499:G:A	50	98	0.99	0.08842
17:66844648:G:T	50	100	0.98	0.05828
17:66844797:C:G	50	96	0.99	0.2126
17:66844863:T:A	50	100	0.94	0.01398
17:66845209:G:A	50	100	0.99	0.01725
17:66845474:C:A	50	100	0.98	0.09532
17:66845477:A:G	50	98	0.96	0.09168
17:66845624:C:T	50	100	0.99	0.197
17:66845746:T:A	50	98	0.98	0.1492
17:66846327:C:T	50	98	0.99	0.0886
17:66846329:C:T	50	100	0.98	0.1238
17:66846449:A:G	50	98	0.95	0.08134
17:66846807:C:T	50	100	0.98	0.09277
17:66847467:G:A	50	100	1	0.01725
17:66847534:C:T	50	98	0.99	0.08896
17:66847948:C:T	50	96	0.99	0.2128
17:66847958:G:C	50	100	0.99	0.04375
17:66848040:G:T	50	100	1	0.01725
17:66848083:C:T	50	100	0.99	0.2144
17:66848089:C:T	50	100	0.99	0.2146
17:66848393:A:G	50	96	0.99	0.2126
17:66848474:C:T	50	100	0.99	0.01816
17:66848709:T:C	50	100	0.99	0.04412
17:66848911:G:A	50	100	0.99	0.05828
17:66849209:C:T	50	98	0.99	0.09078
17:66849262:G:T	50	100	0.98	0.08733
17:66849428:C:T	50	100	0.99	0.03504
17:66849518:A:G	50	98	0.97	0.3664
17:66849523:C:T	50	100	0.99	0.09259
17:66849723:G:A	50	98	0.92	0.07226
17:66849742:G:A	50	100	0.99	0.09114
17:66850058:A:C	50	100	1	0.1006
17:66850442:G:A	50	100	0.99	0.04375
17:66850522:T:A	50	100	0.94	0.09622
17:66850601:C:T	50	90	0.98	0.4615
17:66850603:C:T	48	95.8	1	0.01525
17:66850673:G:A	50	96	0.79	0.01561
17:66850997:T:C	50	98	0.99	0.1491
17:66851048:G:T	50	100	0.99	0.1972
17:66851817:G:A	50	98	0.92	0.07226
17:66852008:G:A	50	98	0.97	0.1641
17:66852107:C:T	50	100	0.99	0.2052
17:66852121:A:G	50	98	0.96	0.1244
17:66852675:G:C	50	100	0.99	0.1242
17:66853264:C:T	50	100	0.99	0.3691
17:66853548:C:T	50	100	0.94	0.02814
17:66853711:A:G	50	100	1	0.2052
17:66853718:C:T	50	98	0.98	0.1698
17:66853911:G:A	50	100	1	0.01906
17:66854224:T:A	50	100	0.73	0.02269
17:66854257:G:T	50	100	0.98	0.02015
17:66854421:A:G	50	98	0.99	0.1496
17:66854516:A:G	50	100	1	0.01725
17:66854668:T:C	50	100	0.99	0.2131
17:66855337:C:G	50	98	0.99	0.1494
17:66855386:G:T	50	100	0.98	0.12
17:66855526:A:G	50	100	0.99	0.04448
17:66855569:G:A	50	100	1	0.01761
17:66855898:T:G	50	100	0.99	0.3696
17:66855900:A:G	50	100	0.99	0.124
17:66855950:A:C	50	100	0.99	0.124
17:66856191:A:G	50	98	0.98	0.1489
17:66856231:G:A	50	100	0.98	0.1209
17:66856512:A:T	50	100	0.99	0.352
17:66857011:A:G	50	98	0.99	0.1972
17:66857257:G:T	50	100	1	0.01743
17:66857611:G:T	50	100	0.99	0.05846
17:66857694:C:T	50	100	0.99	0.03468
17:66858013:G:A	50	98	0.99	0.08824
17:66858452:C:T	50	98	0.98	0.1694
17:66858616:C:T	50	98	1	0.1963
17:66858738:C:A	50	100	0.98	0.0935
17:66859103:G:C	50	100	0.99	0.03558
17:66859123:G:A	50	98	0.98	0.1696
17:66859301:C:T	50	98	1	0.01216
17:66859394:G:A	50	98	0.98	0.1258
17:66859486:C:T	50	100	0.91	0.04557
17:66859843:T:C	50	100	0.99	0.122
17:66859850:C:T	50	98	0.97	0.04139
17:66860232:T:C	50	100	0.99	0.03867
17:66860268:G:A	50	100	0.98	0.1249
17:66860350:A:C	50	100	0.98	0.05919
17:66860427:G:A	50	98	0.98	0.3624
17:66860800:T:A	50	98	0.98	0.09296
17:66860818:C:T	50	98	1	0.1959
17:66861342:G:A	50	100	0.99	0.2182
17:66861378:G:A	50	100	0.97	0.1086
17:66861544:T:C	50	98	0.97	0.3066
17:66861663:C:A	50	100	0.94	0.02505
17:66861921:T:A	50	96	0.94	0.09931
17:66862084:C:T	50	100	0.96	0.01253
17:66862133:C:T	50	96	0.96	0.3466
17:66862134:G:A	50	100	0.96	0.01271
17:66862154:A:G	50	96	0.94	0.3691
17:66862253:A:G	50	98	0.94	0.2195
17:66862337:C:T	50	98	0.92	0.1313
17:66862441:G:A	50	96	0.95	0.3475
17:66862477:G:A	50	100	0.97	0.1407
17:66862591:G:C	50	94	0.96	0.3934
17:66862862:A:G	50	94	0.91	0.01852
17:66862894:G:C	50	84	0.9	0.1737
17:66862896:G:C	50	92	0.89	0.1409
17:66862898:G:C	45	91.1	0.94	0.01489
17:66862902:G:C	43	90.7	0.83	0.07462
17:66862904:G:C	50	90	0.94	0.2522
17:66862906:G:C	50	90	0.9	0.2015
17:66862908:G:C	50	92	0.71	0.0138
17:66863385:C:G	50	100	0.96	0.1314
17:66863556:A:G	50	100	0.97	0.02015
17:66863677:A:G	50	98	0.96	0.2159
17:66863896:T:C	50	100	0.95	0.1442
17:66864023:C:T	50	100	0.96	0.02015
17:66864025:G:A	50	100	0.99	0.02796
17:66864222:C:T	50	100	0.94	0.07553
17:66865149:G:A	50	100	0.96	0.1879
17:66865558:G:T	50	98	0.79	0.02451
17:66865614:A:C	50	94	0.95	0.1823
17:66865775:G:A	50	98	0.96	0.2177
17:66865888:A:T	50	100	0.96	0.1438
17:66866012:C:G	50	100	0.98	0.01652
17:66866190:A:C	50	100	0.95	0.1442
17:66866191:G:A	50	100	0.96	0.144
17:66866354:C:T	50	100	0.95	0.2629
17:66866379:C:T	50	100	0.94	0.07353
17:66867513:G:A	50	100	0.94	0.07353
17:66867936:A:G	50	100	0.93	0.01452
17:66868777:C:T	50	100	0.94	0.04085
17:66868853:C:A	50	88	0.9	0.3223
17:66869009:G:A	50	100	0.92	0.0158
17:66869603:T:G	50	98	0.97	0.4198
17:66869690:C:G	50	100	0.97	0.01652
17:66870078:C:T	50	100	0.97	0.3508
17:66870338:A:G	50	98	0.97	0.2678
17:66871338:T:G	50	100	0.97	0.4481
17:66871570:A:G	50	100	0.97	0.04611
17:66871863:A:G	50	100	0.96	0.06336
17:66872379:G:A	50	100	0.94	0.1901
17:66872438:G:A	50	100	1	0.01707
17:66872579:G:A	50	100	0.97	0.354
17:66872765:T:C	50	100	0.96	0.03413
17:66873021:T:C	50	100	0.88	0.01362
17:66873202:A:C	50	98	0.97	0.2899
17:66873275:T:C	50	98	0.92	0.07825
17:66874048:C:T	50	100	0.96	0.06336
17:66874156:A:C	50	98	0.97	0.2898
17:66874641:C:T	50	100	0.93	0.09731
17:66874731:C:T	50	100	0.96	0.06373
17:66874952:A:G	50	100	0.96	0.2072
17:66875154:G:A	50	98	0.97	0.2901
17:66875260:G:A	50	100	0.97	0.2672
17:66875603:C:T	50	100	0.97	0.3943
17:66875750:A:G	50	100	0.95	0.06373
17:66875784:A:G	50	100	1	0.01561
17:66875826:C:G	50	100	0.99	0.0167
17:66875951:T:C	50	100	0.99	0.01743
17:66876805:G:A	50	98	0.88	0.06736
17:66877413:G:A	50	96	0.74	0.01888
17:66877434:G:A	50	96	0.94	0.08025
17:66878068:G:A	50	100	0.89	0.02015
17:66878497:T:C	50	100	0.99	0.4995
17:66878657:C:T	50	100	0.84	0.01452
17:66878789:G:A	50	100	0.99	0.0354
17:66878917:C:T	50	100	0.99	0.4996
17:66879275:T:C	50	100	0.87	0.0216
17:66879436:C:T	50	100	0.99	0.01797
17:66879704:C:T	50	100	0.96	0.063
17:66880013:C:A	50	100	0.69	0.01906
17:66880019:A:T	50	100	0.99	0.4995
17:66880218:C:A	50	100	0.98	0.01652
17:66880379:C:T	50	100	0.99	0.04049
17:66880804:C:T	50	100	1	0.02705
17:66880834:C:T	50	100	0.91	0.01943
17:66880838:T:C	50	100	0.97	0.05719
17:66881030:T:C	50	100	0.96	0.106
17:66881140:T:C	50	100	0.82	0.01144
17:66881407:C:G	50	100	0.99	0.01071
17:66881525:G:A	50	100	0.98	0.03359
17:66881569:T:A	50	98	0.99	0.4995
17:66881705:C:G	50	100	0.99	0.4608
17:66882066:C:G	50	100	0.99	0.01071
17:66882154:A:G	50	100	0.97	0.05901
17:66882170:A:T	50	100	1	0.04049
17:66882611:C:T	50	100	0.99	0.4025
17:66882617:G:A	50	96	0.98	0.05556
17:66882742:T:C	50	98	0.99	0.04448
17:66882881:G:C	50	98	0.99	0.09495
17:66882882:G:A	50	98	1	0.03958
17:66882935:C:A	50	100	0.97	0.05701
17:66883131:C:T	50	100	0.99	0.01071
17:66883420:G:A	50	100	1	0.04012
17:66883594:G:T	50	100	1	0.03976
17:66883628:A:C	50	100	0.99	0.05483
17:66883930:C:T	50	98	0.98	0.05556
17:66884110:C:T	50	100	0.98	0.1069
17:66884920:C:T	50	100	0.93	0.01598
17:66884958:A:G	50	98	1	0.4989
17:66885207:C:T	50	100	1	0.03958
17:66885270:G:A	50	100	1	0.03994
17:66885313:G:C	50	100	0.94	0.01598
17:66885457:C:T	50	100	0.92	0.02342
17:66885465:A:G	50	100	1	0.0394
17:66885502:C:T	50	100	1	0.01489
17:66885651:G:A	50	100	0.84	0.0472
17:66886087:C:T	50	98	0.99	0.2812
17:66886142:G:A	50	100	0.99	0.01761
17:66886265:G:T	50	100	0.98	0.01906
17:66886306:A:G	50	100	0.99	0.1952
17:66886308:G:A	50	100	0.99	0.1946
17:66886346:A:G	50	100	1	0.01253
17:66886448:C:T	50	100	1	0.03976
17:66886518:C:T	50	98	0.98	0.2197
17:66886575:G:A	50	100	0.92	0.1358
17:66886609:C:T	50	98	0.99	0.3293
17:66886775:G:A	50	100	0.99	0.06082
17:66887016:G:C	50	100	0.99	0.2289
17:66887176:G:T	50	100	0.99	0.4777
17:66887277:C:G	50	100	0.99	0.08769
17:66887499:A:T	50	100	0.89	0.02288
17:66887501:C:T	50	100	0.99	0.061
17:66887550:A:G	50	100	0.98	0.1772
17:66888457:T:A	50	100	0.97	0.08515
17:66888508:C:T	50	100	0.97	0.08515
17:66888754:G:A	50	100	0.99	0.224
17:66889334:C:A	50	100	0.99	0.4976
17:66890038:C:T	50	100	0.96	0.01071
17:66890056:C:G	50	100	0.98	0.3355
17:66890247:G:A	50	100	0.98	0.2812
17:66890317:T:A	50	100	0.99	0.1779
17:66890650:C:T	50	100	0.87	0.02215
17:66890929:G:A	50	100	0.97	0.08497
17:66890998:T:A	50	98	0.99	0.3152
17:66891394:A:T	50	98	0.98	0.09731
17:66891400:C:A	50	100	0.99	0.1385
17:66891572:G:T	50	98	0.98	0.09731
17:66891580:G:A	50	100	0.98	0.01289
17:66891700:G:A	50	98	0.98	0.1454
17:66892803:A:C	50	100	0.98	0.03758
17:66892860:T:C	50	100	0.98	0.03758
17:66892937:T:C	50	98	0.97	0.05465
17:66892939:C:T	50	100	0.96	0.1008
17:66893461:C:T	50	100	0.66	0.01253
17:66893462:A:G	50	100	0.93	0.09314
17:66893502:C:G	50	100	0.83	0.01235
17:66893598:G:A	50	100	0.83	0.01216
17:66893615:C:A	50	98	0.95	0.07426
17:66893696:C:T	50	100	0.99	0.02959
17:66893793:A:G	50	100	0.98	0.04212
17:66893816:G:A	50	100	0.94	0.0472
17:66893995:G:A	50	98	0.96	0.4397
17:66894005:G:A	50	98	0.96	0.3589
17:66894054:G:A	50	98	0.95	0.01598
17:66894206:G:A	50	98	0.97	0.1202
17:66894269:G:C	50	100	0.94	0.05374
17:66894432:G:A	50	100	0.96	0.08733
17:66894870:T:C	50	98	0.97	0.2489
17:66894949:T:C	50	98	0.97	0.2689
17:66895055:C:T	50	100	0.94	0.01616
17:66895070:A:G	50	100	0.99	0.1999
17:66895490:A:G	50	100	0.99	0.126
17:66895760:G:A	50	100	0.99	0.3767
17:66896721:G:A	50	100	0.98	0.04176
17:66896742:G:A	50	100	0.99	0.2003
17:66896867:G:T	50	100	0.99	0.3756
17:66896975:C:T	50	100	0.99	0.2179
17:66897442:G:A	50	100	1	0.1999
17:66897476:G:C	50	100	1	0.01634
17:66897575:C:G	50	100	0.99	0.311
17:66897613:C:G	50	100	1	0.01743
17:66898076:G:A	50	100	1	0.1583
17:66898664:A:G	50	100	1	0.2032
17:66898887:C:A	50	100	0.98	0.04176
17:66898911:C:G	50	100	0.87	0.02124
17:66899020:A:G	50	100	0.98	0.04176
17:66899411:T:C	50	100	0.92	0.01707
17:66899431:G:A	50	100	1	0.2012
17:66899594:C:T	50	100	0.99	0.27
17:66899644:T:C	50	100	0.97	0.01888
17:66899807:G:T	49	98	1	0.1075
17:66900018:T:G	50	100	0.99	0.2712
17:66900054:C:T	50	100	0.99	0.02342
17:66900088:G:A	50	100	1	0.11
17:66900089:C:T	50	100	1	0.11
17:66900129:T:C	50	100	0.99	0.06282
17:66900181:C:T	50	100	1	0.11
17:66900363:G:A	50	100	1	0.2033
17:66900478:G:T	50	100	1	0.1035
17:66900562:C:T	50	100	0.9	0.07044
17:66900615:C:T	50	100	0.99	0.3515
17:66900819:T:C	50	100	0.99	0.4626
17:66900838:C:T	50	100	0.99	0.337
17:66901413:G:A	50	100	1	0.1098
17:66901505:C:T	50	100	1	0.1098
17:66901923:C:T	50	98	1	0.1098
17:66902114:C:T	49	100	1	0.01743
17:66902339:G:C	50	100	1	0.1118
17:66902552:A:C	50	100	1	0.201
17:66902781:T:C	50	100	0.99	0.3391
17:66902818:C:T	50	100	1	0.07716
17:66903241:C:T	50	100	1	0.1053
17:66903599:A:G	50	100	0.99	0.1118
17:66904029:C:T	50	100	1	0.03813
17:66904325:C:G	50	100	0.99	0.278
17:66904392:A:G	50	100	1	0.06264
17:66904451:T:C	50	100	1	0.3439
17:66904595:A:G	50	100	1	0.03813
17:66904653:C:T	50	100	1	0.0187
17:66904746:A:C	49	91.8	0.71	0.0354
17:66904897:T:A	50	100	0.99	0.3455
17:66905135:C:A	50	100	1	0.01888
17:66905257:G:A	50	100	1	0.1028
17:66905401:C:T	50	100	0.99	0.3457
17:66905447:C:A	50	100	1	0.05374
17:66905474:G:A	50	100	0.98	0.01489
17:66905908:T:C	50	98	0.97	0.03903
17:66905929:T:A	50	100	0.98	0.2177
17:66906215:T:C	50	100	0.98	0.2783
17:66907066:C:T	50	98	0.96	0.03976
17:66907689:G:A	50	100	0.96	0.2781
17:66908227:T:G	50	98	0.96	0.378
17:66908348:A:G	50	96	0.94	0.2004
17:66908674:G:A	50	100	0.88	0.01598
17:66909079:C:T	50	98	0.94	0.01924
17:66909269:A:G	50	98	0.91	0.2467
17:66909779:G:A	50	100	0.91	0.061
17:66909801:A:T	50	94	0.85	0.2498
17:66909955:G:A	50	100	0.85	0.06354
17:66910366:T:C	50	100	0.88	0.03268
17:66910709:C:T	50	98	0.88	0.02596
17:66911127:C:T	50	98	0.89	0.06808
17:66911503:C:T	50	96	0.87	0.09586
17:66911866:C:G	50	94	0.87	0.1525
17:66912483:C:T	50	94	0.88	0.3742
17:66913241:G:C	50	98	0.7	0.01398
17:66913277:C:T	50	100	0.97	0.01906
17:66913471:C:T	50	100	0.68	0.01852
17:66913619:G:A	49	98	0.73	0.01507
17:66913916:C:A	50	100	0.96	0.03431
17:66913918:A:G	50	100	0.98	0.01834
17:66914173:T:A	50	98	0.93	0.01416
17:66914179:C:T	50	100	0.83	0.09132
17:66915654:T:A	50	94	0.72	0.03504
17:66915749:C:T	50	100	0.87	0.02669
17:66915851:A:G	50	98	0.85	0.09895
17:66916091:C:T	50	100	0.81	0.01416
17:66916286:G:T	50	100	0.97	0.01216
17:66916306:A:G	50	98	0.97	0.1745
17:66916746:C:T	50	100	0.8	0.01743
17:66917103:A:G	50	100	0.99	0.1745
17:66917315:T:C	50	100	0.98	0.01253
17:66917582:A:C	50	100	0.98	0.1796
17:66917630:T:C	50	100	0.88	0.01906
17:66917723:G:A	50	100	0.94	0.03159
17:66918377:C:T	50	100	1	0.4611
17:66918674:A:G	50	100	1	0.4544
17:66918827:G:A	50	100	0.98	0.05265
17:66918966:G:T	50	100	0.98	0.05428
17:66918973:G:A	50	100	0.98	0.01725
17:66919209:A:G	50	100	0.95	0.02542
17:66919298:C:T	50	98	0.93	0.02669
17:66919502:C:T	48	100	1	0.4541
17:66920274:A:T	50	100	0.99	0.01289
17:66920528:C:T	50	100	0.94	0.0167
17:66920916:A:T	50	100	0.99	0.2326
17:66921680:T:C	50	100	0.99	0.2589
17:66921681:G:A	50	100	0.99	0.2738
17:66921735:C:T	50	100	0.97	0.05265
17:66922003:A:C	50	98	1	0.4915
17:66922101:C:T	50	98	1	0.02397
17:66922346:A:G	50	98	0.61	0.0187
17:66922466:A:G	50	100	0.94	0.01434
17:66922515:C:T	50	100	0.97	0.09368
17:66922813:G:T	50	100	0.98	0.05265
17:66923067:C:T	50	100	0.98	0.02487
17:66923294:G:A	50	100	1	0.4497
17:66923708:T:C	50	100	0.98	0.05265
17:66925078:T:C	50	100	0.99	0.4541
17:66925088:T:G	50	100	0.99	0.4541
17:66925129:T:C	50	100	0.99	0.4542
17:66925151:A:G	50	100	0.99	0.4539
17:66925153:A:C	50	100	0.99	0.4539
17:66925307:T:C	50	100	0.94	0.0167
17:66925410:A:G	50	100	0.99	0.1756
17:66926015:G:A	50	100	0.82	0.02832
17:66926539:A:C	50	100	0.99	0.4779
17:66926907:C:T	50	100	1	0.4535
17:66927568:T:G	50	100	0.98	0.0138
17:66927795:T:C	50	100	0.99	0.02397
17:66927886:C:T	50	100	0.78	0.02542
17:66928041:A:G	50	100	0.98	0.0138
17:66928179:T:C	50	100	0.99	0.4535
17:66928243:T:A	50	100	0.99	0.4535
17:66928603:G:A	50	100	0.78	0.02124
17:66928641:T:G	50	100	0.99	0.4537
17:66928714:G:A	50	100	0.94	0.06808
17:66928747:T:C	50	100	0.99	0.05465
17:66928779:G:A	50	100	0.98	0.2449
17:66928808:A:G	50	100	0.99	0.4555
17:66928835:A:C	50	100	0.99	0.2436
17:66928977:A:G	50	100	0.94	0.01434
17:66929584:C:A	50	100	0.99	0.1788
17:66929690:G:A	50	100	0.99	0.4535
17:66929858:T:C	50	100	0.98	0.01761
17:66929906:G:T	50	100	1	0.4532
17:66930652:T:A	50	100	1	0.4532
17:66930762:A:G	50	100	0.8	0.02342
17:66931509:G:C	50	100	0.99	0.01253
17:66931666:C:A	50	100	0.99	0.01271
17:66931715:G:A	50	100	1	0.4535
17:66931874:G:A	50	100	0.99	0.08896
17:66932230:G:A	50	100	1	0.4526
17:66932511:G:A	50	100	1	0.4533
17:66932911:C:T	50	100	0.99	0.2188
17:66933100:C:A	50	100	1	0.4521
17:66933218:T:A	50	100	0.98	0.05265
17:66933406:G:A	50	100	0.99	0.2446
17:66933495:C:T	50	100	0.74	0.02052
17:66933497:G:A	50	100	1	0.4523
17:66933762:C:A	50	98	1	0.4523
17:66933895:G:T	49	100	0.98	0.05265
17:66933916:G:A	48	91.7	0.98	0.4297
17:66934113:T:C	50	98	0.97	0.02306
17:66934117:C:T	50	100	0.98	0.2427
17:66934891:G:A	50	100	0.9	0.0285
17:66935006:G:A	50	100	0.98	0.2738
17:66935022:A:G	50	100	0.99	0.4588
17:66935595:C:G	50	98	0.98	0.2215
17:66935644:C:T	50	100	0.98	0.04484
17:66936437:A:G	50	100	0.97	0.06881
17:66936804:G:A	50	100	0.89	0.01235
17:66936956:C:T	50	100	0.97	0.04521
17:66937101:C:G	50	100	0.98	0.2355
17:66937346:C:T	50	98	1	0.09677
17:66937375:T:C	50	98	0.96	0.06264
17:66937523:G:A	50	100	0.99	0.3952
17:66937644:C:G	50	100	0.97	0.05537
17:66937666:C:G	50	100	0.99	0.1247
17:66937683:G:A	50	100	1	0.108
17:66937902:C:G	50	98	1	0.3511
17:66937967:G:A	50	100	0.98	0.04049
17:66938306:C:T	50	98	1	0.4087
17:66938496:C:T	50	98	0.96	0.05773
17:66938654:G:A	50	100	0.83	0.02687
17:66938682:G:A	50	100	0.98	0.1068
17:66938699:A:T	50	98	0.91	0.06427
17:66938703:G:C	50	100	0.99	0.1004
17:66938733:C:G	50	98	0.99	0.4946
17:66938876:G:T	50	100	0.99	0.1004
17:66938889:G:C	49	98	0.99	0.4946
17:66939064:A:G	50	100	1	0.1098
17:66939080:C:T	50	100	1	0.165
17:66939108:G:A	50	100	0.98	0.04484
17:66939291:C:T	50	100	1	0.219
17:66939323:T:C	50	100	0.99	0.1004
17:66939379:C:A	50	100	0.97	0.2663
17:66939679:G:A	50	100	1	0.3195
17:66939689:G:A	50	100	0.94	0.04267
17:66939870:A:G	50	100	1	0.3034
17:66940168:T:G	50	100	1	0.4548
17:66940374:G:A	50	100	1	0.01507
17:66940628:G:A	50	100	1	0.3045
17:66940656:A:G	50	100	1	0.3045
17:66940679:C:T	50	100	1	0.4159
17:66940742:G:A	50	100	1	0.3045
17:66940930:G:C	50	100	1	0.01543
17:66940958:T:G	50	100	1	0.3039
17:66941095:A:C	50	100	0.99	0.3635
17:66941123:G:A	50	98	0.95	0.02596
17:66941345:G:C	50	98	0.95	0.02633
17:66941443:A:G	50	100	1	0.3194
17:66941586:G:A	50	100	0.97	0.01053
17:66941629:G:A	50	100	0.82	0.02869
17:66941980:C:G	50	100	0.99	0.3186
17:66942164:C:G	50	100	0.99	0.3128
17:66942225:A:C	50	100	0.98	0.4858
17:66942639:A:T	50	100	0.99	0.03958
17:66942703:G:A	50	100	0.98	0.3157
17:66942738:C:T	50	100	0.98	0.362
17:66942853:A:G	50	100	0.97	0.02015
17:66942894:C:T	50	100	0.99	0.3658
17:66942942:A:C	50	100	0.99	0.3658
17:66943080:G:C	50	100	0.99	0.3595
17:66943222:A:G	50	100	0.99	0.3658
17:66943307:C:T	50	100	0.82	0.0158
17:66943384:G:A	50	100	1	0.04666
17:66943457:G:T	50	98	1	0.06209
17:66943567:T:C	50	100	0.98	0.1245
17:66943675:C:G	50	100	1	0.2269
17:66943765:G:A	50	100	0.88	0.02741
17:66943799:C:G	50	100	0.89	0.0167
17:66943819:C:T	50	100	0.98	0.1939
17:66943933:C:T	50	100	0.98	0.1885
17:66943987:T:G	50	100	0.97	0.06572
17:66943998:C:T	50	100	0.99	0.1245
17:66944079:A:C	50	100	0.98	0.3226
17:66944094:C:T	50	100	0.99	0.01198
17:66944106:A:T	50	100	0.99	0.4081
17:66944123:C:T	50	100	1	0.02941
17:66944483:G:A	50	100	0.91	0.01561
17:66944553:C:T	50	100	0.99	0.03867
17:66944580:C:A	50	100	0.98	0.1189
17:66944613:G:C	50	100	0.99	0.2003
17:66944862:T:C	50	100	0.99	0.09005
17:66944976:T:C	50	100	0.98	0.4121
17:66945009:G:A	49	98	0.97	0.0492
17:66945079:C:T	49	100	0.93	0.02542
17:66945261:T:G	50	100	0.99	0.1418
17:66946071:G:T	50	100	0.99	0.03849
17:66946261:C:T	50	100	0.99	0.01707
17:66946578:C:T	50	98	0.96	0.1151
17:66946779:C:G	50	96	0.92	0.02505
17:66946859:G:A	49	100	0.95	0.04466
17:66947325:C:T	50	100	0.97	0.04321
17:66947413:T:C	50	100	0.97	0.2409
17:66947416:G:A	50	100	0.97	0.2244
17:66947428:T:C	50	100	0.96	0.3252
17:66947979:C:T	50	100	0.83	0.01616
17:66948229:A:C	50	100	0.98	0.4867
17:66948248:G:A	50	98	0.98	0.3214
17:66948287:G:A	50	98	0.97	0.171
17:66948338:C:T	50	98	0.97	0.1883
17:66948383:A:G	50	100	1	0.01943
17:66948409:C:T	50	100	0.97	0.0256
17:66948440:C:T	50	100	0.98	0.01017
17:66948622:C:T	50	100	0.98	0.09332
17:66948629:A:G	50	100	0.97	0.3845
17:66948841:G:A	50	100	0.91	0.01943
17:66948862:A:G	50	98	0.94	0.3184
17:66949022:C:T	50	98	0.89	0.02451
17:66949127:A:G	50	92	0.92	0.297
17:66949156:A:G	50	100	0.97	0.09495
17:66949324:G:C	50	96	0.86	0.0325
17:66949336:C:T	50	100	0.96	0.1289
17:66949724:C:T	50	100	0.91	0.04067
17:66949725:G:A	50	100	0.93	0.1509
17:66949813:G:A	50	100	0.96	0.4731
17:66950119:G:A	50	92	0.96	0.2513
17:66950120:A:G	50	100	0.94	0.1267
17:66950127:A:G	50	100	0.94	0.05156
17:66950324:A:G	50	100	0.88	0.04049
17:66950443:G:A	50	98	0.94	0.063
17:66950674:G:A	50	100	0.98	0.05138
17:66950739:C:T	50	100	0.97	0.08878
17:66950932:C:T	50	100	0.93	0.09659
17:66950992:G:A	50	100	0.98	0.05138
17:66951194:T:C	50	100	0.95	0.3905
17:66951298:T:C	50	100	0.96	0.1616
17:66951448:T:G	50	100	0.93	0.04176
17:66951491:C:T	50	100	0.93	0.04176
17:66951517:C:T	50	98	0.96	0.02124
17:66951719:C:T	50	100	0.88	0.04049
17:66951870:G:A	50	100	0.98	0.01489
17:66952169:A:G	50	96	0.95	0.2504
17:66952471:A:G	50	98	0.95	0.4722
17:66952872:C:A	50	100	0.97	0.04575
17:66954602:G:A	50	100	0.98	0.08406
17:66954667:G:A	50	100	0.96	0.01271
17:66954847:C:G	50	100	0.96	0.01307
17:66954868:C:A	50	96	0.94	0.1518
17:66954901:C:T	50	100	0.85	0.02505
17:66954915:A:G	50	98	0.94	0.4584
17:66955189:A:T	50	100	0.93	0.04448
17:66955206:G:A	50	98	0.91	0.1088
17:66955302:G:A	50	100	0.96	0.01598
17:66955444:A:G	50	100	0.96	0.03014
17:66955526:C:T	50	98	0.94	0.4208
17:66955671:G:A	50	98	0.94	0.4219
17:66955691:C:T	50	98	0.95	0.2894
17:66955695:C:T	50	98	0.94	0.2899
17:66955811:G:T	50	100	0.87	0.0285
17:66955815:T:C	50	98	0.93	0.2863
17:66955873:T:A	50	100	0.97	0.0955
17:66956244:T:C	50	96	0.93	0.04611
17:66956895:G:A	50	98	0.89	0.02542
17:66957404:C:T	50	100	0.95	0.01616
17:66957514:G:A	50	100	0.84	0.03232
17:66957736:T:G	50	98	0.98	0.08134
17:66957761:T:C	50	98	0.98	0.08115
17:66957832:T:C	49	93.9	0.89	0.4582
17:66957968:C:T	50	98	0.98	0.08134
17:66958620:T:C	50	96	0.93	0.1151
17:66958663:G:A	50	98	0.93	0.07643
17:66959107:T:C	50	88	0.88	0.2306
17:66959226:A:G	50	100	0.83	0.02124
17:66959227:C:T	50	84	0.84	0.4267
17:66959616:G:A	50	88	0.82	0.215
17:66959633:A:G	50	98	0.72	0.01743
17:66959641:A:G	50	94	0.82	0.04484
17:66959905:G:A	50	80	0.81	0.2293
17:66959969:C:G	50	90	0.81	0.07498
17:66960096:G:T	50	96	0.84	0.03994
17:66960283:A:G	50	94	0.74	0.2282
17:66960604:T:G	50	94	0.78	0.2328
17:66960726:T:C	50	96	0.97	0.0118
17:66961201:G:A	50	100	0.69	0.01089
17:66961228:C:A	50	94	0.83	0.2175
17:66961540:C:A	49	98	0.89	0.0158
17:66961983:A:G	50	100	0.92	0.01616
17:66962193:G:A	50	100	0.87	0.03032
17:66962266:C:T	50	94	0.8	0.02505
17:66962436:G:A	50	100	0.94	0.01362
17:66962501:C:T	50	100	0.94	0.01362
17:66962871:T:G	50	98	0.9	0.2251
17:66963178:G:A	50	100	0.96	0.0167
17:66963266:T:C	50	100	0.95	0.01362
17:66963551:T:C	50	96	0.92	0.2734
17:66963625:T:C	50	100	0.97	0.0167
17:66963716:T:G	50	100	0.97	0.0167
17:66963948:T:C	50	100	0.96	0.0167
17:66964113:G:A	50	96	0.96	0.3784
17:66964399:A:G	50	98	0.96	0.3655
17:66964507:T:G	49	100	0.82	0.01652
17:66964561:A:G	49	98	0.96	0.2224
17:66964774:G:C	44	100	0.96	0.03758
17:66965187:T:C	44	81.8	0.88	0.2431
17:66965189:T:C	46	76.1	0.95	0.4537
17:66965204:G:A	41	97.6	0.91	0.01017
17:66965210:G:A	44	88.6	0.82	0.0158
17:66965212:G:A	43	76.7	0.79	0.0276
17:66965595:T:C	50	100	0.89	0.01888
17:66966002:T:A	50	100	0.96	0.3631
17:66966108:C:G	50	100	0.98	0.05174
17:66966476:C:T	50	98	0.98	0.1202
17:66966800:G:C	50	100	1	0.0138
17:66967311:A:G	50	100	0.89	0.01797
17:66967347:G:A	50	98	0.97	0.07734
17:66967435:C:T	50	98	0.97	0.1195
17:66968165:G:A	50	100	0.98	0.05102
17:66968359:G:A	50	100	0.89	0.01434
17:66969768:A:G	50	98	0.96	0.3607
17:66969957:G:T	50	100	0.98	0.05846
17:66969982:C:T	50	100	0.89	0.01144
17:66970169:G:A	50	100	0.97	0.03867
17:66971012:G:C	50	100	0.97	0.03867
17:66971176:A:G	50	98	0.98	0.1814
17:66971178:A:G	50	98	0.98	0.1816
17:66971192:C:T	50	98	0.98	0.1527
17:66971479:C:G	50	100	0.99	0.02124
17:66971932:T:C	50	100	0.96	0.09495
17:66972194:G:T	50	98	0.96	0.1002
17:66972734:T:C	50	100	0.94	0.05138
17:66972754:C:T	50	98	0.98	0.2266
17:66972818:C:T	50	100	0.99	0.0138
17:66972831:C:T	50	98	0.99	0.1151
17:66972885:C:T	50	96	0.97	0.3707
17:66973188:T:G	50	98	0.97	0.4847
17:66973592:G:A	50	96	0.98	0.09386
17:66973699:G:A	50	98	0.94	0.4528
17:66973886:A:G	50	100	0.96	0.425
17:66974406:G:A	50	98	0.99	0.02378
17:66974416:G:A	50	100	0.96	0.06845
17:66974707:C:T	50	100	0.95	0.02669
17:66975133:G:A	50	98	0.97	0.4548
17:66975177:G:T	50	98	0.98	0.02869
17:66976082:G:A	50	100	1	0.02215
17:66976116:C:T	50	100	1	0.02142
17:66976326:C:T	50	100	1	0.03123
17:66976525:C:T	49	100	0.84	0.01598
17:66976843:T:C	50	100	0.96	0.4074
17:66976953:A:G	50	100	0.97	0.4105
17:66977062:C:T	50	100	0.98	0.1777
17:66977256:C:T	50	98	0.92	0.01688
17:66977260:C:A	50	100	0.93	0.06427
17:66977450:G:C	50	100	0.98	0.1777
17:66977824:G:A	50	100	1	0.02106
17:66977861:T:C	50	100	1	0.02106
17:66977950:C:T	50	100	1	0.02415
17:66978636:G:A	50	98	0.94	0.08043
17:66978711:G:A	50	100	0.86	0.02033
17:66978857:C:T	50	100	0.97	0.04666
17:66979047:G:C	50	100	0.98	0.01216
17:66979050:G:C	50	100	0.98	0.1779
17:66979167:C:T	50	100	1	0.02433
17:66979227:C:G	50	100	0.99	0.0207
17:66979281:T:A	50	100	0.83	0.01198
17:66979310:C:T	50	100	0.98	0.01216
17:66979609:C:T	50	100	0.96	0.4942
17:66979613:C:T	50	100	0.99	0.02814
17:66979882:A:G	50	100	0.97	0.05991
17:66979883:G:A	50	100	0.98	0.0207
17:66980005:C:T	50	100	0.96	0.2496
17:66980415:T:C	50	100	0.99	0.2455
17:66980416:G:C	50	100	0.81	0.01035
17:66980458:G:A	50	100	0.97	0.3484
17:66980793:A:G	50	100	0.99	0.106
17:66981717:C:G	50	100	0.99	0.02651
17:66981808:T:C	50	100	0.99	0.02796
17:66981841:T:A	50	100	0.99	0.0236
17:66981855:A:G	50	100	0.98	0.07752
17:66982063:G:A	50	100	0.99	0.09659
17:66982119:G:A	50	100	0.99	0.1487
17:66982204:C:T	50	100	0.99	0.09659
17:66982240:G:A	50	100	0.92	0.04884
17:66982273:A:G	50	100	1	0.2288
17:66982309:G:A	50	100	0.99	0.2689
17:66982339:C:A	50	100	1	0.04267
17:66982403:T:C	50	100	0.99	0.2694
17:66982409:A:C	50	100	0.99	0.09513
17:66982599:G:A	50	100	0.99	0.09622
17:66982793:C:T	50	100	0.99	0.2687
17:66983340:A:G	50	100	0.96	0.0354
17:66983368:G:C	50	100	0.99	0.4842
17:66984021:T:A	50	100	0.96	0.03522
17:66984022:G:A	50	94	0.94	0.06409
17:66984167:C:T	50	100	1	0.01888
17:66984185:T:G	50	100	0.99	0.4254
17:66984186:T:C	50	100	0.99	0.4254
17:66984187:T:G	50	100	0.98	0.09659
17:66984462:C:G	50	100	1	0.01325
17:66985231:T:C	50	98	0.94	0.1006
17:66985256:C:T	50	100	1	0.01888
17:66985400:A:G	50	100	0.93	0.02905
17:66985580:T:C	50	100	1	0.4891
17:66985610:A:G	50	100	0.97	0.03776
17:66985672:C:T	50	100	0.99	0.02796
17:66985974:A:G	50	100	0.99	0.4998
17:66986146:A:G	50	100	0.98	0.01289
17:66986976:C:A	50	100	0.98	0.04702
17:66987294:A:G	50	100	0.79	0.01362
17:66987417:C:A	50	100	0.97	0.1004
17:66987692:A:G	50	100	1	0.0285
17:66988055:A:G	50	76	0.87	0.2453
17:66988066:T:G	50	100	1	0.02941
17:66988125:A:G	50	100	0.97	0.0561
17:66988331:T:C	50	100	0.99	0.02633
17:66988365:G:A	50	100	0.97	0.0561
17:66988399:G:A	50	100	0.96	0.04739
17:66988417:A:T	50	100	0.99	0.02778
17:66988497:C:T	49	100	0.88	0.01652
17:66988561:G:A	50	100	0.88	0.01598
17:66988583:G:A	50	100	0.97	0.0561
17:66988752:C:T	50	100	0.98	0.2416
17:66988785:G:A	50	100	0.99	0.02778
17:66989016:A:G	50	96	0.99	0.2277
17:66989186:A:G	50	100	0.96	0.03867
17:66989209:C:G	50	100	0.96	0.04847
17:66989318:T:C	50	98	0.99	0.2286
17:66989453:A:G	50	98	0.99	0.2279
17:66989526:G:A	50	100	0.92	0.03922
17:66989617:G:A	50	98	0.93	0.04648
17:66989647:C:T	50	98	0.93	0.04648
17:66989771:G:A	50	100	0.83	0.05174
17:66989891:T:C	50	98	0.95	0.02996
17:66990129:T:G	50	100	1	0.2416
17:66990313:C:T	50	100	0.99	0.02778
17:66990449:T:G	50	100	0.84	0.02505
17:66990810:A:G	50	100	0.97	0.0443
17:66990839:C:A	50	100	1	0.01434
17:66990870:C:T	50	100	0.97	0.02778
17:66990896:G:C	50	100	0.99	0.02778
17:66991553:G:C	50	100	0.96	0.07934
17:66991592:A:G	50	100	0.88	0.02633
17:66991946:T:A	50	100	0.97	0.04448
17:66992166:G:C	50	96	0.99	0.04521
17:66992265:A:G	50	94	0.95	0.2967
17:66992590:T:C	50	100	0.98	0.4833
17:66992806:C:T	50	100	1	0.03686
17:66992919:G:A	50	100	1	0.2426
17:66992960:C:A	50	100	1	0.01743
17:66993089:T:C	50	100	1	0.2424
17:66993213:G:T	50	100	1	0.02015
17:66993436:A:G	50	100	1	0.02651
17:66993706:A:G	50	100	0.99	0.0285
17:66993854:C:T	50	100	0.76	0.03304
17:66993967:T:A	50	100	1	0.02015
17:66994031:A:C	50	100	0.86	0.01598
17:66994049:C:T	50	100	0.98	0.205
17:66994103:A:G	50	100	0.71	0.01598
17:66994339:A:C	50	96	0.96	0.218
17:66994795:G:A	50	100	0.97	0.01162
17:66994945:T:C	50	94	0.93	0.4749
17:66995038:G:A	50	100	0.88	0.08025
17:66995146:C:G	50	100	0.98	0.2643
17:66995421:T:C	50	100	0.98	0.2643
17:66995456:C:A	50	100	0.98	0.05683
17:66995493:G:A	50	98	0.93	0.04575
17:66995618:A:G	50	98	0.95	0.4731
17:66995871:G:C	50	100	0.98	0.2603
17:66996087:G:C	50	100	0.97	0.05192
17:66996398:T:A	50	100	0.92	0.05991
17:66996411:G:A	50	100	0.92	0.1817
17:66996835:A:G	50	100	0.98	0.2631
17:66997390:T:C	50	98	0.96	0.2794
17:66997474:T:A	50	100	0.88	0.03105
17:66997646:A:G	50	100	0.99	0.2444
17:66997807:G:T	50	98	0.88	0.06227
17:66998023:G:A	50	100	1	0.03232
17:66998248:A:T	50	100	0.98	0.1209
17:66998316:G:A	50	100	0.95	0.03304
17:66998483:G:A	50	100	1	0.03232
17:66999092:G:C	50	100	0.98	0.1215
17:66999183:T:A	50	98	0.88	0.08805
17:66999339:A:G	50	100	0.96	0.06463
17:66999346:C:G	50	100	0.99	0.1981
17:66999368:G:A	50	100	0.99	0.1981
17:66999454:G:C	50	100	0.96	0.06463
17:66999519:A:G	50	100	0.98	0.2767
17:66999653:G:A	50	100	1	0.1879
17:66999726:C:T	50	100	1	0.1879
17:66999784:G:A	50	100	1	0.03813
17:66999943:C:T	50	100	1	0.04775
17:67000105:A:G	50	100	0.99	0.1874
17:67000599:G:A	50	100	1	0.04575
17:67000903:A:G	50	100	0.91	0.03341
17:67001122:T:C	50	100	1	0.05483
17:67001308:A:G	50	100	0.97	0.1872
17:67001844:G:C	50	100	1	0.2048
17:67001977:C:T	50	100	1	0.05465
17:67002264:C:G	50	100	0.98	0.03322
17:67002384:C:T	50	100	1	0.05247
17:67002393:A:G	50	100	1	0.1881
17:67002869:C:A	50	100	0.99	0.03831
17:67002887:T:G	50	100	1	0.1879
17:67003002:G:A	50	100	1	0.04793
17:67003011:G:A	50	100	1	0.04793
17:67003149:C:A	50	100	1	0.03068
17:67004103:C:A	50	100	1	0.2447
17:67004277:G:A	50	98	1	0.2446
17:67004358:A:G	50	100	1	0.01325
17:67004550:C:T	50	100	1	0.01325
17:67004699:C:T	50	100	1	0.02633
17:67004812:T:C	50	100	1	0.0561
17:67005151:A:G	50	100	1	0.0354
17:67005466:C:T	50	100	1	0.04394
17:67005991:T:C	50	98	0.99	0.1275
17:67006133:A:G	50	100	1	0.01616
17:67006316:G:A	50	100	1	0.02015
17:67006843:G:T	50	100	0.99	0.02687
17:67007202:A:T	50	98	0.72	0.01761
17:67007284:G:T	50	100	1	0.01561
17:67007407:G:C	50	100	1	0.03468
17:67007617:G:A	50	100	0.96	0.01071
17:67007967:T:C	50	100	0.99	0.4375
17:67008166:C:T	50	100	1	0.1138
17:67008285:T:C	50	100	0.98	0.195
17:67008399:G:A	50	100	1	0.1126
17:67008904:G:C	50	100	0.99	0.1948
17:67008912:T:G	49	100	1	0.1126
17:67009058:A:T	50	100	1	0.02651
17:67009388:G:T	50	100	0.99	0.03014
17:67009719:T:C	50	100	0.98	0.2369
17:67009922:C:T	50	100	0.98	0.02778
17:67009923:G:A	50	100	0.98	0.0797
17:67010452:T:C	50	100	0.98	0.03431
17:67010549:A:C	50	100	0.9	0.02088
17:67010852:G:T	50	98	0.98	0.2226
17:67010972:G:A	50	100	0.99	0.0325
17:67010985:C:G	50	100	1	0.03377
17:67011509:C:T	50	100	0.96	0.02941
17:67011655:G:A	49	100	0.79	0.0443
17:67012107:T:C	50	100	0.9	0.03413
17:67012544:A:T	50	100	0.99	0.4406
17:67013219:T:C	50	100	1	0.01307
17:67013245:G:A	50	100	1	0.01616
17:67013435:T:G	50	100	0.98	0.1068
17:67013769:C:T	50	100	0.99	0.03522
17:67013881:C:T	50	100	0.99	0.02306
17:67013883:A:G	50	100	1	0.03922
17:67014327:G:A	50	100	0.99	0.254
17:67014571:T:C	50	100	0.96	0.07262
17:67014915:C:T	50	100	0.98	0.03794
17:67014956:A:G	50	100	1	0.05356
17:67015092:C:T	50	100	1	0.05211
17:67015358:C:G	50	100	0.87	0.01198
17:67015382:A:G	50	100	0.93	0.01398
17:67015658:A:G	50	100	0.97	0.07062
17:67016009:T:C	50	98	0.99	0.177
17:67016065:C:T	50	100	0.96	0.02542
17:67016066:A:G	50	100	0.98	0.443
17:67016121:T:C	50	100	0.99	0.2338
17:67016238:A:C	50	100	0.99	0.04611
17:67016339:C:T	50	100	0.96	0.03885
17:67016457:G:A	50	98	0.95	0.02796
17:67016587:T:C	50	100	1	0.03522
17:67016646:G:T	50	100	0.99	0.4292
17:67016882:G:A	50	100	1	0.01525
17:67016936:G:T	50	100	0.97	0.04139
17:67017088:T:G	50	100	1	0.01362
17:67017170:A:G	50	96	0.95	0.4519
17:67017296:C:T	50	100	0.99	0.03522
17:67017329:A:G	50	100	0.99	0.4446
17:67017498:C:A	50	96	0.85	0.02269
17:67017549:T:C	50	100	0.97	0.05973
17:67017566:G:A	50	100	0.98	0.03522
17:67017578:C:T	50	100	0.98	0.03522
17:67017580:C:T	50	100	0.98	0.0354
17:67017586:T:C	50	100	0.98	0.03522
17:67017611:G:A	50	98	0.96	0.1885
17:67017869:G:A	50	98	0.97	0.3871
17:67018399:T:C	50	100	0.95	0.04212
17:67018725:A:C	50	98	0.93	0.02469
17:67018821:G:T	50	100	0.98	0.03903
17:67018853:A:G	50	100	0.9	0.05465
17:67019465:C:T	50	100	0.9	0.04938
17:67020498:C:T	50	100	0.94	0.02832
17:67020567:A:G	50	96	0.94	0.2304
17:67020729:A:G	50	100	0.89	0.03504
17:67021052:T:C	50	98	0.71	0.02614
17:67021301:G:A	50	100	0.9	0.03377
17:67021367:T:C	50	100	0.85	0.08025
17:67021517:T:C	50	100	0.98	0.03994
17:67021811:C:G	50	100	0.95	0.08279
17:67022168:G:A	50	98	0.96	0.02596
17:67022279:T:C	50	100	0.91	0.01289
17:67022810:T:C	50	96	0.85	0.386
17:67022825:C:T	50	98	0.86	0.2745
17:67023099:C:T	50	100	0.99	0.02251
17:67023339:G:A	49	95.9	0.85	0.2324
17:67023359:T:C	50	98	0.75	0.02015
17:67023377:G:C	50	100	0.99	0.02215
17:67023433:G:A	50	94	0.8	0.1002
17:67023629:T:C	50	100	0.97	0.03395
17:67023834:C:T	50	100	0.86	0.04031
17:67024040:A:G	50	98	0.86	0.3891
17:67024096:T:G	50	92	0.84	0.2453
17:67024412:C:G	50	100	0.98	0.02306
17:67024561:C:G	50	94	0.76	0.06935
17:67024615:A:G	50	96	0.86	0.2789
17:67024711:C:T	50	98	0.81	0.07988
17:67024796:C:T	50	100	0.96	0.0167
17:67025515:A:G	50	98	0.82	0.01779
17:67025568:G:A	50	100	0.73	0.01126
17:67025882:T:C	50	86	0.83	0.2006
17:67026043:T:C	48	85.4	0.86	0.3344
17:67026539:A:C	48	89.6	0.65	0.02687
17:67026654:C:A	48	89.6	0.85	0.1244
17:67026959:A:C	50	98	0.93	0.02923
17:67027221:G:A	50	98	0.8	0.01489
17:67027275:C:T	50	98	0.9	0.01561
17:67027301:A:G	50	100	0.94	0.2095
17:67027661:A:G	50	100	0.9	0.1009
17:67028072:T:C	50	100	0.92	0.08951
17:67028276:G:A	50	100	0.88	0.01924
17:67028559:G:A	50	92	0.94	0.3195
17:67029395:G:A	50	94	0.93	0.1293
17:67029444:A:C	50	98	0.94	0.1216
17:67029558:C:T	50	98	0.94	0.4762
17:67029895:G:A	50	98	0.97	0.2044
17:67030399:A:G	50	94	0.94	0.4788
17:67030770:C:T	50	100	0.96	0.09695
17:67031226:A:T	50	100	1	0.01489
17:67031510:C:G	50	98	0.99	0.0492
17:67031624:G:C	50	98	0.97	0.2939
17:67032936:C:T	50	100	0.97	0.1836
17:67033148:C:T	50	100	0.99	0.03195
17:67033492:G:A	50	100	0.97	0.2407
17:67033508:G:A	50	100	0.94	0.1224
17:67033562:G:A	50	100	0.98	0.1681
17:67033626:G:A	50	100	0.98	0.2141
17:67034326:C:T	50	100	0.98	0.205
17:67034707:G:A	50	98	0.99	0.08987
17:67035577:C:T	50	98	0.99	0.1069
17:67035749:G:A	50	100	0.98	0.1973
17:67035819:A:G	50	98	0.99	0.2731
17:67035860:C:T	50	98	1	0.1071
17:67035898:G:C	50	96	0.99	0.2896
17:67035910:A:G	50	96	0.99	0.2896
17:67036181:A:C	50	94	0.94	0.1314
17:67036316:A:G	50	98	0.97	0.2918
17:67036777:T:A	50	98	0.96	0.3836
17:67036944:A:G	50	100	0.98	0.1912
17:67037653:C:T	50	100	0.95	0.01797
17:67037709:A:G	50	100	0.97	0.1948
17:67038046:C:G	50	98	0.98	0.13
17:67038076:G:A	50	100	0.98	0.0748
17:67038345:A:C	50	96	0.97	0.4219
17:67038365:A:G	50	98	0.99	0.1407
17:67038484:C:T	50	100	0.98	0.1507
17:67038489:C:A	50	100	0.98	0.1511
17:67038490:C:T	50	100	0.97	0.4277
17:67038851:C:A	50	98	0.99	0.08751
17:67039099:T:C	50	100	0.97	0.2979
17:67039119:C:T	50	100	0.97	0.1883
17:67039452:C:A	50	100	0.98	0.2676
17:67039844:G:A	50	100	0.98	0.2754
17:67040156:A:G	50	100	0.89	0.01525
17:67040366:G:A	50	100	0.99	0.05047
17:67040597:T:C	50	100	0.99	0.05047
17:67040804:G:A	50	100	0.98	0.1353
17:67041073:A:G	50	100	0.99	0.04521
17:67041235:C:T	50	100	1	0.04375
17:67041789:T:A	50	100	0.99	0.1133
17:67041791:G:A	50	100	1	0.01507
17:67042058:C:T	50	100	1	0.04757
17:67042181:C:A	50	100	1	0.04775
17:67043023:A:T	50	100	0.99	0.1135
17:67043607:C:T	50	98	0.9	0.01216
17:67043757:T:C	50	100	0.99	0.1244
17:67043825:A:G	50	100	0.99	0.1175
17:67043876:G:T	50	100	0.98	0.06318
17:67043948:G:T	50	100	1	0.03686
17:67044307:T:A	50	100	0.89	0.01924
17:67044334:A:G	50	100	1	0.063
17:67044487:G:A	50	100	1	0.05719
17:67044492:G:A	50	100	0.92	0.01507
17:67044957:G:A	50	100	0.98	0.1264
17:67044961:T:A	50	100	0.99	0.07062
17:67045048:T:C	50	100	0.99	0.07044
17:67045599:T:C	50	100	1	0.01216
17:67046385:G:C	50	100	0.98	0.1173
17:67046500:A:G	50	100	1	0.02651
17:67046562:G:A	50	100	0.99	0.08914
17:67046578:G:A	50	100	1	0.01561
17:67046887:A:T	50	100	0.99	0.01471
17:67047828:A:T	50	100	0.98	0.4455
17:67048019:A:T	50	100	0.99	0.2041
17:67048456:C:T	50	96	0.94	0.03558
17:67048717:A:G	50	100	1	0.01198
17:67049210:A:G	50	100	0.98	0.4461
17:67049576:C:T	50	100	0.99	0.07026
17:67049670:T:C	50	100	0.98	0.3206
17:67049954:T:C	50	100	0.98	0.1224
17:67050209:T:C	50	100	0.99	0.02887
17:67051592:T:C	50	100	0.98	0.4592
17:67051732:G:A	50	100	0.99	0.01525
17:67052521:G:A	50	96	0.97	0.1098
17:67052533:T:C	50	98	0.98	0.309
17:67052736:G:A	50	100	0.94	0.01126
17:67052801:G:A	50	98	0.61	0.01525
17:67053051:C:T	50	100	0.98	0.3377
17:67053085:T:G	50	100	0.98	0.04503
17:67053471:C:T	50	98	0.98	0.03867
17:67054189:T:C	50	100	0.97	0.1777
17:67054190:G:A	50	100	0.87	0.03141
17:67054696:G:A	50	100	0.97	0.459
17:67055064:A:G	50	100	0.98	0.3137
17:67055268:G:A	49	100	0.98	0.02469
17:67056188:G:A	50	100	0.92	0.0935
17:67056219:G:C	50	100	0.98	0.01652
17:67056280:C:A	50	98	0.99	0.01616
17:67056476:A:G	50	100	0.98	0.01943
17:67056489:T:C	50	100	0.98	0.3146
17:67057318:C:T	50	100	0.97	0.01924
17:67057443:A:T	50	98	0.88	0.01888
17:67057721:C:T	50	98	0.98	0.02905
17:67057767:C:A	50	100	0.96	0.0394
17:67057982:A:T	50	100	0.98	0.4621
17:67058135:G:A	50	100	0.97	0.0719
17:67058439:T:C	50	100	0.88	0.01943
17:67058938:A:G	50	100	0.99	0.0541
17:67058955:A:T	50	100	0.96	0.06481
17:67060214:G:A	50	100	0.87	0.01017
17:67060484:G:A	50	100	0.89	0.01271
17:67060596:G:A	50	100	0.99	0.01144
17:67061222:C:T	50	100	0.96	0.01743
17:67061330:C:A	50	96	0.99	0.07008
17:67062905:T:G	50	100	0.97	0.02251
17:67063404:A:G	50	100	0.97	0.4357
17:67063597:G:A	50	98	0.99	0.01452
17:67063659:T:C	50	100	0.98	0.3032
17:67063776:C:T	50	100	0.95	0.02705
17:67063923:C:T	50	100	0.95	0.06245
17:67064062:A:C	50	100	0.98	0.4363
17:67064143:A:T	50	100	0.97	0.07861
17:67064154:G:C	50	98	0.98	0.3564
17:67064225:T:A	50	100	0.96	0.06336
17:67064469:A:C	50	100	0.96	0.01598
17:67064603:C:T	50	100	0.98	0.01452
17:67064657:A:G	50	100	0.97	0.1639
17:67065054:G:A	50	100	0.97	0.1654
17:67065068:G:C	50	100	0.98	0.3295
17:67065175:C:T	50	100	0.96	0.03413
17:67065772:C:T	50	100	0.99	0.0236
17:67065773:G:T	50	100	0.98	0.01471
17:67066513:T:G	50	100	0.98	0.4659
17:67066612:A:C	50	100	0.94	0.05792
17:67066648:C:T	50	100	0.99	0.05211
17:67066685:C:G	50	100	0.99	0.3595
17:67067085:C:G	50	100	0.99	0.01452
17:67067223:G:A	50	100	0.98	0.04267
17:67067560:C:T	50	100	0.94	0.02687
17:67067735:A:G	50	100	0.98	0.04303
17:67067875:C:G	50	100	0.99	0.09441
17:67068476:C:T	50	100	0.98	0.2124
17:67068792:A:G	50	100	0.99	0.3059
17:67069774:A:G	50	100	0.99	0.06155
17:67069980:T:C	50	100	0.99	0.3059
17:67070581:A:C	50	100	0.93	0.03359
17:67070695:T:C	50	98	0.98	0.0532
17:67070763:A:G	50	100	0.99	0.2999
17:67071008:T:C	50	100	1	0.331
17:67071095:A:T	50	100	1	0.331
17:67071711:C:T	50	100	1	0.02959
17:67072015:A:C	50	88	0.97	0.3114
17:67072244:G:A	50	100	0.91	0.01943
17:67073193:T:C	50	100	1	0.4408
17:67073202:A:C	50	100	1	0.4406
17:67073539:C:T	50	100	0.99	0.2124
17:67074188:T:C	50	100	1	0.4444
17:67074849:A:C	50	100	0.99	0.01779
17:67074860:T:A	50	100	1	0.1089
17:67075117:G:A	50	100	0.99	0.01452
17:67076444:C:T	50	100	0.99	0.04267
17:67076659:T:C	50	100	1	0.05283
17:67076863:T:A	50	100	1	0.01489
17:67077602:T:C	50	100	0.96	0.0167
17:67078879:C:T	50	100	1	0.01452
17:67079611:C:T	50	100	1	0.4372
17:67079751:A:G	50	100	1	0.4372
17:67081251:A:G	50	100	1	0.309
17:67081493:G:A	50	100	1	0.2124
17:67082272:G:A	50	100	1	0.04267
17:67082857:T:G	49	100	1	0.1425
17:67082860:G:T	49	95.9	0.99	0.08515
17:67082861:T:G	47	95.7	1	0.08007
17:67083721:T:C	50	98	1	0.03322
17:67083746:C:T	50	100	1	0.01452
17:67084489:C:T	50	100	1	0.05283
17:67084532:G:T	50	100	1	0.03413
17:67084646:G:C	50	100	1	0.3751
17:67084735:C:A	50	98	1	0.2122
17:67085026:C:G	50	100	1	0.352
17:67085488:A:G	50	100	1	0.02869
17:67085736:T:C	50	100	1	0.1596
17:67085848:C:A	50	100	1	0.02869
17:67085903:T:C	50	100	1	0.2124
17:67086001:T:C	50	100	1	0.3092
17:67086305:T:C	50	98	1	0.4437
17:67087428:G:C	50	100	1	0.04267
17:67087831:T:C	50	100	1	0.04267
17:67088849:A:T	50	100	1	0.01816
17:67089492:C:T	50	100	1	0.437
17:67089666:T:G	44	100	0.65	0.01162
17:67089670:G:T	37	94.6	0.84	0.03359
17:67089672:G:T	40	92.5	0.73	0.07008
17:67089694:G:C	47	91.5	0.77	0.01888
17:67090659:T:C	50	100	1	0.04267
17:67090965:T:C	50	100	1	0.01071
17:67091192:G:C	50	100	1	0.3401
17:67092307:G:A	50	100	1	0.3553
17:67092339:C:A	50	100	1	0.1155
17:67093039:G:A	50	100	1	0.1792
17:67093611:T:C	50	100	1	0.1745
17:67093613:G:A	50	100	1	0.1745
17:67093847:C:T	50	100	1	0.348
17:67093909:T:C	50	100	1	0.1089
17:67094000:T:C	50	100	1	0.04267
17:67095440:G:C	50	100	1	0.3489
17:67095490:G:A	50	100	1	0.04267
17:67095529:C:T	50	100	1	0.3264
17:67095773:C:G	50	100	1	0.1155
17:67096183:G:A	50	100	1	0.05192
17:67096233:G:T	50	100	1	0.3549
17:67096993:T:C	50	100	1	0.05156
17:67097634:G:A	50	100	1	0.05192
17:67097822:A:C	50	100	1	0.1089
17:67097944:T:C	50	100	1	0.1089
17:67098671:C:G	49	100	1	0.1156
17:67098935:C:T	50	100	1	0.1089
17:67099002:C:T	50	100	0.92	0.01071
17:67099163:C:A	50	100	0.99	0.0276
17:67099565:G:T	50	100	1	0.3489
17:67099846:C:G	50	100	1	0.1089
17:67100076:C:T	50	100	1	0.01416
17:67100182:G:A	50	100	0.99	0.1739
17:67101710:G:A	50	100	1	0.01071
17:67101849:A:C	50	100	1	0.1155
17:67102140:T:C	50	100	1	0.01816
17:67104450:C:A	50	86	1	0.3417
17:67104822:A:T	50	100	1	0.3551
17:67104894:G:A	50	100	1	0.01416
17:67105121:C:A	50	100	1	0.1767
17:67105376:C:T	50	100	1	0.04303
17:67106319:T:A	50	96	0.99	0.1934
17:67106326:T:G	50	100	0.97	0.02324
17:67106353:C:T	50	100	1	0.1073
17:67106457:G:A	50	100	1	0.01416
17:67107154:T:G	50	100	1	0.04684
17:67108173:T:C	50	100	1	0.01471
17:67108422:G:C	50	100	1	0.05773
17:67108550:T:G	50	100	1	0.348
17:67108627:G:A	50	100	0.95	0.04212
17:67108970:C:A	50	100	1	0.04684
17:67109141:C:T	50	100	0.96	0.0158
17:67110052:C:T	50	100	1	0.0541
17:67111197:T:C	50	100	1	0.04267
17:67111236:A:G	50	98	0.99	0.01489
17:67111926:T:C	50	100	1	0.3555
17:67111964:C:T	50	100	1	0.1088
17:67112406:T:C	50	100	1	0.3477
17:67112666:T:C	50	100	1	0.1088
17:67112807:A:G	50	100	1	0.1151
17:67112871:T:C	50	100	1	0.469
17:67113408:C:T	50	98	1	0.4572
17:67113414:C:T	50	100	1	0.1086
17:67113475:T:G	50	100	1	0.469
17:67114320:A:G	50	100	1	0.1752
17:67115294:T:C	50	100	1	0.3555
17:67115991:T:A	50	100	1	0.3475
17:67117150:C:T	50	100	1	0.01834
17:67117256:G:A	50	100	1	0.3555
17:67117791:T:A	50	100	1	0.05247
17:67117846:C:T	50	100	1	0.01834
17:67117876:A:G	50	100	1	0.175
17:67118691:G:A	47	100	1	0.01253
17:67119028:C:G	50	100	1	0.1817
17:67120375:T:C	50	100	1	0.1641
17:67120872:G:C	50	100	1	0.1816
17:67121022:G:A	50	100	1	0.1088
17:67121325:G:A	50	100	0.95	0.04775
17:67122647:A:G	50	98	1	0.3606
17:67123484:T:C	50	100	1	0.01344
17:67123666:A:C	50	100	1	0.06609
17:67125341:T:C	41	97.6	0.67	0.02124
17:67125343:T:C	36	86.1	0.89	0.1801
17:67125439:G:A	50	100	0.99	0.07879
17:67125482:G:A	50	98	1	0.02251
17:67125766:C:T	50	100	1	0.3408
17:67127236:C:A	50	100	1	0.3404
17:67127342:T:A	50	100	1	0.4617
17:67128367:C:G	50	100	1	0.01416
17:67128437:G:A	50	100	1	0.3557
17:67129664:C:A	50	100	1	0.01126
17:67129823:T:C	50	100	1	0.1088
17:67130307:C:G	50	100	0.93	0.01144
17:67130329:G:A	50	100	0.99	0.1088
17:67130525:G:C	50	100	1	0.4615
17:67131645:G:T	50	100	0.99	0.108
17:67131849:A:G	50	100	1	0.01398
17:67131999:C:T	50	100	0.96	0.01616
17:67132410:G:T	50	100	1	0.1816
17:67132497:C:T	50	100	1	0.1151
17:67132519:T:C	50	100	1	0.1086
17:67132565:C:T	50	100	1	0.03068
17:67136707:A:G	50	100	1	0.01416
17:67136748:A:T	50	100	1	0.01743
17:67136975:T:A	50	100	1	0.01852
17:67137436:T:G	50	100	1	0.1817
17:67137596:T:C	50	100	1	0.04285
17:67138752:A:G	50	96	1	0.1182
17:67139121:A:C	50	100	1	0.01943
17:67140309:G:A	50	100	0.99	0.04739
17:67141637:C:T	50	100	1	0.3342
17:67141836:G:A	50	100	1	0.01434
17:67142581:C:T	50	100	0.92	0.01489
17:67143056:C:T	50	100	1	0.1641
17:67143222:A:C	50	100	1	0.04267
17:67143771:T:C	50	100	1	0.01416
17:67144212:T:C	50	100	0.99	0.02814
17:67144226:A:C	50	100	1	0.3569
17:67144399:T:C	50	98	1	0.3568
17:67144473:C:T	50	98	1	0.4334
17:67144805:A:C	50	100	1	0.4466
17:67145137:A:G	50	100	1	0.04666
17:67145971:G:A	50	100	1	0.1011
17:67146666:T:C	50	100	0.99	0.3181
17:67147535:C:T	50	100	0.94	0.1171
17:67147672:G:A	50	100	1	0.04267
17:67148108:C:T	50	100	1	0.3388
17:67149142:C:A	50	100	0.97	0.01307
17:67149304:C:A	50	100	0.94	0.04194
17:67149456:T:A	50	100	1	0.04666
17:67149758:A:G	50	100	1	0.3568
17:67150222:C:T	50	100	0.99	0.1961
17:67150236:C:A	50	100	1	0.04702
17:67150713:C:T	50	100	1	0.3384
17:67150720:T:C	50	100	1	0.1026
17:67150795:A:C	50	100	1	0.04267
17:67151393:T:C	50	100	1	0.04267
17:67151832:C:T	50	100	1	0.1026
17:67153552:C:T	50	100	0.97	0.05247
17:67154293:T:C	50	98	1	0.02233
17:67154435:A:T	50	100	0.99	0.1903
17:67154753:G:A	50	100	0.99	0.3533
17:67155088:T:G	50	100	0.93	0.01107
17:67156547:G:A	50	100	0.99	0.3535
17:67157140:G:C	50	100	0.99	0.1963
17:67157946:C:T	50	100	0.99	0.1821
17:67158088:T:A	50	98	1	0.3322
17:67158118:G:C	50	100	1	0.3566
17:67160803:G:C	50	100	1	0.4463
17:67161161:A:T	50	100	1	0.3569
17:67161342:A:G	50	100	1	0.01416
17:67162950:T:G	50	100	0.91	0.01489
17:67163526:G:A	50	100	0.95	0.02669
17:67164438:A:G	50	100	1	0.01471
17:67165973:A:T	50	100	1	0.3566
17:67165977:T:A	50	100	1	0.09622
17:67166060:G:A	50	100	0.97	0.03431
17:67166769:C:T	50	100	1	0.01344
17:67167099:C:A	50	100	0.98	0.05229
17:67167926:G:C	50	100	1	0.01071
17:67167982:T:A	49	100	0.94	0.01543
17:67168041:G:C	50	98	1	0.3321
17:67168065:C:T	50	100	1	0.3052
17:67168314:T:C	50	100	1	0.1026
17:67168847:T:C	50	98	0.97	0.02996
17:67168858:A:G	50	100	1	0.1026
17:67168881:G:T	50	100	1	0.305
17:67169406:A:C	50	100	1	0.04267
17:67170719:A:G	50	100	1	0.04267
17:67170943:C:T	50	100	1	0.09604
17:67171368:T:C	50	100	1	0.1294
17:67171657:G:C	50	100	1	0.1026
17:67171957:G:A	50	100	1	0.04847
17:67171976:T:C	50	100	1	0.305
17:67172125:A:G	50	100	1	0.305
17:67173659:C:T	50	100	1	0.04267
17:67173919:A:G	50	100	1	0.1026
17:67173999:C:T	50	100	1	0.01943
17:67174775:C:T	50	100	1	0.02505
17:67174806:G:A	50	98	0.98	0.02996
17:67175006:A:G	50	100	1	0.1035
17:67175499:C:T	50	100	0.93	0.01797
17:67176920:T:C	50	100	1	0.1026
17:67177378:A:G	50	100	1	0.3007
17:67178047:C:G	50	100	1	0.1171
17:67179688:C:T	50	100	1	0.04847
17:67179736:A:T	50	100	1	0.04267
17:67179877:C:T	50	100	0.96	0.01561
17:67180091:T:C	50	100	1	0.01416
17:67180834:C:T	50	100	1	0.01961
17:67181007:C:G	50	98	1	0.05265
17:67181297:C:T	50	100	0.94	0.02687
17:67181343:C:T	50	100	0.95	0.01816
17:67181915:C:T	50	100	1	0.3005
17:67181952:G:A	50	100	1	0.1979
17:67182164:A:G	50	100	1	0.1026
17:67182260:G:A	50	100	1	0.1293
17:67182799:T:C	50	100	1	0.01471
17:67183257:G:A	50	100	1	0.03976
17:67183442:T:C	50	100	1	0.02342
17:67183839:C:T	50	100	1	0.01434
17:67184070:A:G	50	100	1	0.05229
17:67184626:T:C	50	100	1	0.05229
17:67184824:T:C	50	100	1	0.327
17:67184981:G:C	50	100	1	0.1024
17:67185123:C:T	50	98	1	0.1024
17:67185279:T:C	50	100	1	0.01107
17:67186329:G:A	50	100	1	0.305
17:67187219:A:G	50	100	1	0.03413
17:67187363:G:A	50	100	1	0.04267
17:67188296:G:A	50	100	0.97	0.03395
17:67189018:A:G	50	100	1	0.01743
17:67189434:G:A	50	100	1	0.04267
17:67190036:T:C	50	100	1	0.1048
17:67190633:C:T	50	100	1	0.197
17:67190747:G:A	50	100	0.95	0.04285
17:67190780:G:A	50	100	1	0.01834
17:67191140:G:T	50	100	1	0.05229
17:67191479:T:C	50	98	1	0.183
17:67191563:T:C	50	100	1	0.3052
17:67192055:T:C	50	100	1	0.01743
17:67192107:C:T	50	100	1	0.01743
17:67192806:G:A	50	100	0.99	0.02778
17:67193460:C:G	50	100	1	0.1026
17:67194709:A:G	50	100	0.92	0.01017
17:67195349:C:A	50	100	1	0.01416
17:67195531:T:G	50	100	1	0.183
17:67195753:C:G	50	100	1	0.01107
17:67195852:C:T	48	81.2	0.93	0.2487
17:67195854:T:C	48	87.5	0.86	0.08206
17:67195869:T:G	50	98	0.98	0.1768
17:67195942:C:A	50	100	1	0.04757
17:67196235:G:A	50	100	1	0.01416
17:67196368:G:A	50	100	1	0.3315
17:67197037:G:A	50	100	0.96	0.01489
17:67197611:G:A	50	100	1	0.04321
17:67197978:A:T	50	96	0.98	0.1863
17:67198057:G:A	50	100	1	0.09677
17:67198156:T:G	50	100	1	0.09913
17:67198645:T:C	50	100	1	0.09677
17:67199100:A:C	50	100	1	0.1972
17:67199110:T:C	50	100	1	0.3326
17:67199649:A:C	50	100	1	0.09913
17:67199868:G:A	50	98	1	0.02233
17:67200119:T:C	50	100	1	0.3557
17:67200251:A:G	50	100	1	0.1057
17:67200730:C:G	50	100	1	0.01253
17:67201042:A:G	50	100	1	0.2997
17:67201398:T:C	50	100	1	0.01416
17:67202358:G:A	50	100	1	0.01107
17:67202603:A:G	50	100	1	0.2996
17:67203220:A:G	50	100	0.96	0.02288
17:67203511:T:C	50	100	1	0.1972
17:67203537:T:C	50	100	1	0.09913
17:67203612:T:C	50	100	1	0.04357
17:67203670:A:G	50	100	1	0.09877
17:67203863:A:G	50	100	1	0.02342
17:67204187:T:C	50	100	1	0.3288
17:67204403:G:A	50	100	1	0.3377
17:67204576:A:G	50	100	1	0.1057
17:67205268:G:A	50	100	1	0.1972
17:67205731:T:C	50	100	1	0.1057
17:67205757:T:C	50	100	1	0.1057
17:67206057:G:A	50	100	1	0.1972
17:67206826:C:T	50	100	0.99	0.0138
17:67206922:T:G	49	100	1	0.01852
17:67207073:T:C	50	100	1	0.3061
17:67207457:T:A	50	100	1	0.05229
17:67207960:C:T	50	100	0.96	0.01325
17:67208233:A:T	50	100	1	0.04357
17:67208815:T:C	50	100	1	0.04357
17:67208819:C:T	50	100	1	0.01416
17:67209017:A:C	50	98	1	0.183
17:67209059:A:G	49	95.9	0.98	0.09532
17:67209071:A:T	50	100	1	0.1294
17:67211785:C:G	50	100	1	0.01434
17:67214034:A:C	50	100	0.94	0.01797
17:67214145:A:G	50	100	1	0.09768
17:67214391:G:A	50	100	0.88	0.01489
17:67214833:T:C	50	100	1	0.3568
17:67214888:G:A	50	100	1	0.1972
17:67215411:T:C	50	100	1	0.3054
17:67215432:T:C	50	100	1	0.01489
17:67215760:A:C	50	100	1	0.3533
17:67215926:C:T	50	100	1	0.1823
17:67216717:C:T	50	100	0.97	0.02378
17:67217347:A:G	50	100	1	0.01416
17:67217750:C:T	50	100	1	0.02342
17:67218086:T:C	50	98	1	0.3293
17:67218231:C:T	50	100	1	0.1828
17:67218232:G:A	50	100	1	0.09768
17:67220107:G:A	50	100	0.97	0.01344
17:67220532:G:A	50	100	1	0.01416
17:67220708:A:C	50	100	1	0.09985
17:67220861:A:C	45	95.6	0.97	0.07244
17:67221034:A:G	50	100	1	0.183
17:67221251:T:C	50	100	1	0.3061
17:67221608:G:A	50	100	1	0.05229
17:67221844:T:G	50	100	1	0.04503
17:67221950:T:G	50	100	1	0.1073
17:67222188:T:C	50	100	1	0.04938
17:67223132:C:T	50	100	1	0.01416
17:67223708:C:T	50	100	1	0.0423
17:67223825:T:A	50	100	1	0.0423
17:67224026:G:A	50	100	1	0.09749
17:67224178:A:G	50	100	0.97	0.0305
17:67224579:A:G	50	100	1	0.3272
17:67224773:G:A	50	100	1	0.09096
17:67224794:A:G	50	98	1	0.09768
17:67225450:A:G	50	100	0.98	0.1127
17:67225840:A:C	50	100	1	0.1098
17:67226053:C:T	50	100	1	0.09187
17:67226063:C:G	50	100	1	0.01416
17:67226129:G:A	50	100	1	0.01452
17:67227385:C:T	50	100	1	0.0394
17:67227605:C:G	50	100	1	0.03994
17:67228261:C:T	50	100	1	0.3646
17:67228291:T:C	50	100	1	0.09187
17:67228500:A:C	50	100	1	0.03976
17:67228685:C:T	50	98	0.99	0.01507
17:67228770:G:A	50	100	1	0.03413
17:67229762:T:C	50	100	1	0.183
17:67229807:T:C	50	100	0.98	0.02378
17:67230082:G:C	50	98	1	0.02251
17:67231411:G:A	50	100	1	0.03177
17:67231525:G:A	50	100	1	0.01416
17:67231775:A:G	50	100	1	0.3041
17:67231802:T:C	50	100	1	0.1069
17:67231988:A:G	49	100	1	0.3048
17:67232174:C:T	50	100	1	0.04267
17:67232773:G:C	50	100	1	0.03413
17:67233029:A:G	50	100	1	0.3052
17:67233143:A:C	50	100	0.9	0.03159
17:67234059:A:G	50	98	0.99	0.01344
17:67234616:C:T	50	100	1	0.01416
17:67234659:C:T	50	100	0.99	0.1757
17:67234875:G:A	50	100	1	0.1066
17:67234945:G:A	50	100	0.96	0.02378
17:67235273:A:G	50	100	1	0.1068
17:67235436:C:T	50	100	1	0.04303
17:67235886:G:T	50	100	0.92	0.01289
17:67236340:A:C	50	100	1	0.1759
17:67236551:T:C	50	100	1	0.1975
17:67237064:G:A	50	100	1	0.3293
17:67237286:A:G	50	100	0.96	0.02378
17:67237577:T:C	50	100	0.98	0.04139
17:67237631:G:C	50	100	1	0.1068
17:67237832:T:C	50	100	1	0.01416
17:67237840:T:C	50	100	1	0.1759
17:67239855:A:G	50	100	1	0.3371
17:67240511:G:A	50	100	1	0.02378
17:67241060:A:G	50	100	1	0.01107
17:67241113:A:G	50	100	1	0.3003
17:67242187:G:A	50	100	1	0.04267
17:67242216:G:A	50	100	0.96	0.07934
17:67242904:G:A	50	100	1	0.3293
17:67243271:A:G	50	100	1	0.01471
17:67243339:T:C	50	100	1	0.0984
17:67243350:G:T	50	100	0.99	0.1294
17:67244414:G:A	50	98	0.9	0.01652
17:67244419:C:T	50	100	1	0.1825
17:67245014:A:C	50	100	1	0.03976
17:67245612:C:T	50	100	1	0.04267
17:67245666:C:T	50	100	1	0.01071
17:67245838:G:C	50	100	1	0.1826
17:67245965:G:C	50	100	1	0.01053
17:67246050:A:G	50	100	1	0.3377
17:67246675:A:G	50	100	1	0.03958
17:67246736:G:C	50	100	1	0.03958
17:67248093:C:T	50	100	1	0.03976
17:67248208:C:T	50	100	1	0.04267
17:67248210:C:T	50	100	1	0.01434
17:67248476:A:G	50	100	0.84	0.02179
17:67248485:C:T	50	100	1	0.05864
17:67248533:G:A	50	100	1	0.1825
17:67248680:A:G	50	100	1	0.03976
17:67248821:T:C	50	98	0.92	0.07081
17:67248873:C:T	50	100	1	0.01307
17:67248996:G:A	50	100	1	0.05229
17:67249058:C:T	50	98	0.88	0.01634
17:67249501:A:G	50	100	1	0.03976
17:67249820:G:A	50	100	0.99	0.03068
17:67249874:A:G	50	100	1	0.03976
17:67250077:T:C	49	100	1	0.297
17:67250149:G:A	50	100	1	0.04267
17:67250282:A:G	50	100	1	0.01416
17:67250522:G:A	50	100	1	0.01416
17:67250607:A:C	50	100	1	0.01416
17:67250610:C:A	48	95.8	0.86	0.0138
17:67251144:A:C	50	100	1	0.02596
17:67251148:G:C	50	100	1	0.03976
17:67251533:A:C	50	100	0.96	0.01561
17:67251758:C:G	50	100	1	0.03958
17:67252199:C:T	50	100	1	0.3382
17:67252611:C:T	50	100	1	0.2967
17:67252933:C:T	50	100	1	0.01071
17:67254618:C:T	50	100	0.95	0.02687
17:67255091:A:G	50	100	0.98	0.03958
17:67255754:T:C	50	100	0.98	0.09913
17:67256013:G:A	50	100	1	0.118
17:67256030:A:G	50	100	0.94	0.0394
17:67256346:C:G	50	100	0.99	0.1877
17:67256514:C:T	50	100	1	0.04375
17:67257474:A:T	50	98	0.96	0.06518
17:67257476:A:T	50	96	0.95	0.1011
17:67257477:A:T	50	100	0.82	0.01344
17:67257605:A:G	50	100	1	0.01289
17:67257712:T:C	50	100	1	0.04775
17:67257837:G:A	50	100	0.9	0.01344
17:67258061:G:T	50	100	0.98	0.01289
17:67258062:C:T	50	100	0.98	0.01289
17:67258224:C:T	50	100	0.96	0.07952
17:67258259:C:G	50	98	0.99	0.118
17:67258695:A:C	50	100	1	0.05047
17:67259060:C:T	50	98	0.98	0.01452
17:67259291:C:T	50	100	0.92	0.05592
17:67259439:C:T	50	100	0.96	0.0423
17:67259442:G:A	50	100	0.99	0.1852
17:67259555:A:G	50	100	0.92	0.02288
17:67260115:C:G	50	100	1	0.08061
17:67260361:G:A	50	100	0.94	0.02251
17:67260509:G:A	50	100	0.99	0.244
17:67260669:C:G	50	100	0.95	0.02233
17:67260778:C:G	50	100	0.95	0.02269
17:67261013:G:A	50	100	1	0.0423
17:67261033:G:A	50	100	0.94	0.02269
17:67261287:A:G	36	97.2	0.95	0.02269
17:67261378:G:A	49	100	1	0.3317
17:67261477:T:A	50	100	0.93	0.01198
17:67261593:C:T	50	100	0.95	0.02269
17:67261607:T:A	50	100	0.99	0.2446
17:67261877:T:A	50	100	0.97	0.06554
17:67262141:T:C	50	100	1	0.0423
17:67262321:G:T	50	100	0.99	0.04884
17:67262734:A:T	50	100	1	0.1296
17:67263195:A:G	50	100	1	0.04267
17:67263610:G:A	50	100	1	0.3357
17:67263679:G:A	50	100	0.99	0.285
17:67264356:A:G	50	100	1	0.3401
17:67264544:G:A	50	100	0.99	0.03867
17:67265094:G:A	50	100	0.99	0.313
17:67266416:A:T	50	100	0.99	0.03867
17:67266433:C:T	50	100	1	0.04739
17:67266795:A:G	50	100	0.97	0.2554
17:67267093:G:A	50	100	1	0.03776
17:67267097:G:A	50	98	0.88	0.01543
17:67267387:C:T	50	100	0.99	0.05447
17:67267430:A:G	50	96	0.91	0.2141
17:67267441:A:G	50	100	0.89	0.03958
17:67267445:T:G	50	98	0.93	0.02723
17:67267455:G:C	50	100	0.96	0.03613
17:67267534:C:T	50	100	0.96	0.1685
17:67267535:G:A	50	100	0.97	0.3765
17:67267837:C:T	50	100	1	0.0207
17:67267940:A:G	50	98	1	0.3731
17:67268092:A:G	50	98	0.99	0.2496
17:67268850:C:T	50	98	0.99	0.3742
17:67270446:T:C	50	100	1	0.3381
17:67270784:A:G	50	100	0.99	0.169
17:67270908:T:C	50	100	0.99	0.25
17:67270998:T:C	50	98	1	0.374
17:67270999:C:T	50	100	0.99	0.1625
17:67271813:A:G	50	100	0.99	0.1623
17:67271895:T:G	50	100	0.99	0.1685
17:67272629:G:A	50	100	0.97	0.03032
17:67272939:G:T	50	100	0.94	0.0236
17:67273602:G:A	50	100	1	0.2053
17:67273620:A:G	50	100	1	0.2653
17:67274255:A:G	50	100	1	0.2838
17:67274649:C:T	50	100	0.99	0.2068
17:67275014:C:A	50	100	0.96	0.03468
17:67275305:C:T	49	100	0.92	0.01053
17:67276138:C:T	50	100	1	0.2057
17:67276139:G:A	50	100	1	0.3809
17:67276923:A:C	50	100	1	0.2064
17:67277722:G:A	49	100	0.73	0.01053
17:67277803:A:G	50	100	1	0.3351
17:67277881:C:G	50	98	1	0.3339
17:67277976:C:T	49	98	0.99	0.1598
17:67277990:G:A	50	100	0.91	0.01344
17:67278948:C:G	50	100	1	0.2293
17:67279226:T:C	50	100	0.99	0.04158
17:67279622:C:G	50	100	0.99	0.2338
17:67279835:T:C	50	100	0.99	0.3442
17:67280094:T:C	50	100	0.99	0.2344
17:67280192:A:G	50	100	0.99	0.2346
17:67280335:T:C	50	100	0.99	0.2346
17:67280785:T:A	50	100	1	0.3344
17:67281547:C:T	50	100	1	0.01398
17:67281574:C:A	50	100	0.98	0.01307
17:67281929:C:T	50	100	0.99	0.1984
17:67282050:G:A	49	100	0.99	0.04139
17:67282877:G:A	50	100	1	0.3883
17:67282987:A:G	50	100	0.99	0.2324
17:67282988:T:C	50	100	0.99	0.3313
17:67283457:T:C	50	100	1	0.3883
17:67283691:G:A	50	100	0.97	0.02233
17:67283815:G:A	50	100	0.99	0.1605
17:67284153:A:G	50	100	0.99	0.199
17:67284730:C:G	50	100	0.99	0.2431
17:67285425:C:G	50	100	1	0.03068
17:67285468:G:A	50	100	0.91	0.01834
17:67285534:A:G	50	100	0.98	0.199
17:67285899:G:T	50	98	0.99	0.3312
17:67286329:A:G	50	100	0.99	0.3224
17:67287202:G:A	50	98	0.96	0.4281
17:67287362:T:C	50	98	0.98	0.3651
17:67287566:G:A	50	100	0.9	0.04085
17:67288946:A:T	49	93.9	0.99	0.2979
17:67289466:T:A	49	98	0.93	0.05265
17:67289483:T:A	50	88	0.62	0.02633
17:67290091:C:T	50	98	0.92	0.08007
17:67290315:C:T	49	98	0.96	0.1843
17:67290356:A:T	50	100	0.94	0.02269
17:67290495:A:T	50	100	0.98	0.1701
17:67290507:C:T	50	100	0.99	0.2974
17:67291698:C:G	50	100	0.97	0.2965
17:67291818:A:C	50	98	0.97	0.1955
17:67293168:T:C	49	100	0.97	0.0512
17:67293351:C:T	50	100	1	0.47
17:67293682:C:T	50	100	1	0.4706
17:67293996:A:G	50	100	1	0.293
17:67294194:G:T	50	100	0.98	0.0138
17:67294576:C:T	50	100	0.99	0.05592
17:67294737:G:T	50	100	1	0.4119
17:67294956:G:A	50	100	1	0.2936
17:67295168:G:C	50	100	0.96	0.02251
17:67295191:T:A	50	100	0.89	0.03068
17:67295192:G:A	50	100	0.89	0.03068
17:67295739:C:G	50	100	1	0.01071
17:67295817:C:T	50	100	1	0.4673
17:67296297:G:A	50	100	0.96	0.01943
17:67296396:A:G	50	100	1	0.03304
17:67296650:C:G	50	100	0.98	0.05102
17:67296856:T:C	50	100	1	0.2825
17:67296960:G:C	50	100	1	0.2796
17:67296985:A:G	50	100	1	0.08805
17:67297041:G:T	50	100	1	0.2798
17:67298235:T:G	50	100	0.99	0.2821
17:67298562:C:T	50	98	1	0.2818
17:67298631:T:C	50	100	1	0.2818
17:67298654:G:A	50	100	0.98	0.05864
17:67298729:C:T	50	100	0.95	0.01126
17:67298790:A:G	50	100	0.95	0.03976
17:67299002:G:A	50	100	0.9	0.03032
17:67299082:T:G	50	100	0.97	0.02269
17:67299257:C:T	50	100	1	0.282
17:67299340:T:C	50	100	0.98	0.06046
17:67299465:G:A	50	100	1	0.2818
17:67299495:G:A	50	100	0.95	0.01235
17:67299634:G:C	50	100	0.99	0.4642
17:67299860:G:A	50	100	1	0.2818
17:67299942:C:A	50	100	0.96	0.04775
17:67299985:A:G	50	100	1	0.2812
17:67299993:G:C	50	100	1	0.2812
17:67300060:G:A	50	100	1	0.2812
17:67300453:C:G	50	100	0.95	0.01561
17:67300860:A:G	50	100	0.99	0.2829
17:67300939:T:A	50	98	0.97	0.4288
17:67301268:C:T	50	100	0.99	0.2939
17:67301569:G:A	50	100	0.98	0.05846
17:67302050:A:G	50	98	0.99	0.4021
17:67302959:C:T	50	100	0.92	0.0216
17:67303631:A:G	50	100	0.95	0.07571
17:67303712:C:T	50	100	0.95	0.07571
17:67303851:A:T	50	100	0.95	0.07571
17:67304063:T:A	50	100	0.96	0.07553
17:67304286:T:C	50	100	0.96	0.01344
17:67304370:G:T	50	100	0.95	0.07534
17:67304495:A:G	50	98	0.9	0.07607
17:67304689:C:T	50	100	0.94	0.07571
17:67304692:C:T	50	100	0.94	0.07571
17:67304706:T:G	50	94	0.93	0.1349
17:67304707:G:T	50	94	0.93	0.1358
17:67304715:T:C	50	94	0.9	0.07426
17:67304717:T:C	50	94	0.9	0.07426
17:67304718:G:A	50	94	0.9	0.07426
17:67305140:G:A	50	100	1	0.01235
17:67305276:G:C	50	100	0.99	0.01616
17:67305310:T:C	50	100	1	0.01616
17:67305313:G:A	50	100	1	0.01616
17:67305578:G:A	50	100	0.99	0.0719
17:67305650:A:G	50	100	0.95	0.05991
17:67306055:G:A	50	98	0.98	0.4697
17:67306200:C:T	50	98	1	0.01071
17:67307799:C:G	50	100	0.99	0.02487
17:67308884:G:C	50	100	1	0.06772
17:67309192:T:C	50	100	0.98	0.09768
17:67309238:T:A	50	100	0.96	0.04466
17:67309779:T:A	50	100	1	0.08751
17:67310281:C:T	50	100	1	0.0679
17:67310502:G:A	50	100	0.99	0.02505
17:67311261:C:G	50	100	1	0.06699
17:67311582:T:C	50	96	0.98	0.2832
17:67311655:T:A	50	100	1	0.01162
17:67311714:A:G	50	96	0.98	0.3593
17:67312046:G:A	50	96	0.98	0.283
17:67312192:C:T	50	96	0.98	0.3337
17:67312195:G:C	50	100	1	0.01162
17:67312293:C:T	50	100	1	0.01162
17:67312350:C:T	50	100	1	0.06681
17:67312582:C:T	50	100	0.99	0.2883
17:67312757:G:C	50	100	0.67	0.02996
17:67312945:G:A	50	96	0.98	0.2829
17:67313699:A:G	50	100	0.98	0.2781
17:67314038:G:A	50	100	1	0.07081
17:67314622:C:T	50	100	0.98	0.061
17:67314779:G:C	50	100	1	0.06663
17:67315255:G:T	50	100	0.96	0.05211
17:67315415:G:A	50	100	1	0.06663
17:67316417:C:T	50	98	0.96	0.06191
17:67317270:C:T	50	96	0.96	0.4749
17:67317303:T:C	50	96	0.96	0.4711
17:67317376:A:G	50	98	0.96	0.2901
17:67317732:A:G	50	100	0.65	0.01344
17:67317759:G:C	50	94	0.91	0.0935
17:67317864:T:C	49	100	0.91	0.07171
17:67317909:T:C	50	98	0.85	0.01561
17:67317930:A:G	50	98	0.93	0.3878
17:67317959:C:T	50	96	0.93	0.3825
17:67317960:A:G	50	100	0.98	0.01307
17:67318151:G:A	50	96	0.9	0.01289
17:67318335:A:G	50	98	0.96	0.3811
17:67319266:G:A	50	98	0.88	0.01198
17:67319425:G:A	50	98	0.96	0.07771
17:67319534:G:A	50	100	0.84	0.0354
17:67319540:T:G	50	100	0.93	0.04648
17:67319607:C:T	50	100	0.96	0.03649
17:67320121:C:A	50	98	0.96	0.4927
17:67320125:A:G	50	98	0.98	0.1285
17:67320280:T:C	50	100	0.94	0.04956
17:67320992:G:A	50	100	0.99	0.02397
17:67321651:G:T	50	100	0.89	0.01162
17:67322193:T:G	50	100	0.98	0.3041
17:67322446:C:T	50	100	0.98	0.2551
17:67322755:G:A	50	100	0.95	0.01961
17:67322984:C:T	50	100	0.97	0.07171
17:67323083:G:A	50	100	0.93	0.04666
17:67323646:G:C	50	98	0.98	0.08987
17:67323688:T:C	50	100	0.97	0.05882
17:67323843:A:G	50	98	0.96	0.2108
17:67323870:T:A	50	100	0.94	0.02342
17:67324340:T:C	50	100	0.68	0.01834
17:67324761:C:T	50	98	0.95	0.08079
17:67324823:C:T	50	100	0.88	0.1309
17:67324919:A:G	42	83.3	0.71	0.1117
17:67325235:G:T	49	100	0.97	0.05901
17:67325852:G:A	50	100	0.98	0.02378
17:67325980:A:C	50	98	0.97	0.2476
17:67326219:T:C	50	100	0.64	0.03885
17:67326231:A:G	49	100	0.91	0.01961
17:67326996:G:T	50	100	0.99	0.2574
17:67327274:G:C	49	100	0.99	0.2551
17:67327418:G:A	50	98	0.97	0.08932
17:67327601:T:G	50	98	0.97	0.0906
17:67327640:C:A	50	100	0.99	0.2574
17:67328130:G:T	50	98	0.97	0.09096
17:67328352:G:A	50	98	0.97	0.4926
17:67328675:G:A	50	100	0.98	0.2573
17:67328900:T:C	50	100	0.99	0.2554
17:67329134:C:T	42	100	0.97	0.01362
17:67329316:T:C	50	98	0.96	0.4913
17:67329426:G:A	50	100	0.98	0.2558
17:67330124:C:T	50	98	0.9	0.1465
17:67330214:C:T	50	100	0.77	0.03831
17:67330259:T:C	50	100	0.9	0.1088
17:67330539:T:C	50	100	0.93	0.01416
17:67330622:A:C	50	98	0.93	0.2743
17:67330821:G:A	50	100	0.93	0.01906
17:67331497:A:G	50	100	0.93	0.09749
17:67331944:C:T	50	100	0.88	0.04993
17:67331982:G:A	50	100	1	0.01362
17:67332104:G:A	50	98	0.67	0.01598
17:67332883:T:C	50	96	0.94	0.3177
17:67333202:T:A	50	100	0.96	0.03976
17:67333242:T:C	50	100	0.94	0.3252
17:67333340:G:C	50	100	1	0.01362
17:67334407:A:G	50	100	0.99	0.02905
17:67334422:A:G	50	100	0.97	0.04158
17:67335552:C:T	50	100	0.98	0.3246
17:67335735:C:A	50	100	0.98	0.1926
17:67335741:C:T	50	100	0.97	0.03885
17:67336029:C:T	50	98	0.93	0.08987
17:67336521:G:A	50	100	0.99	0.2073
17:67336612:A:T	50	98	0.99	0.2037
17:67336915:G:T	50	100	0.99	0.3219
17:67337060:G:A	50	100	0.99	0.3259
17:67337131:T:C	50	100	0.96	0.01416
17:67338154:T:A	50	100	0.96	0.01816
17:67339339:G:A	50	100	0.96	0.01416
17:67340357:C:T	50	100	0.99	0.2073
17:67340411:G:A	50	98	0.99	0.459
17:67341760:G:A	50	100	0.99	0.2068
17:67343039:C:T	50	100	0.99	0.3324
17:67343040:A:C	50	100	0.99	0.3322
17:67343047:G:A	50	100	1	0.01416
17:67343185:C:T	50	100	1	0.1928
17:67343740:G:T	49	100	1	0.02996
17:67343756:T:C	49	100	0.89	0.01053
17:67343969:G:A	50	100	0.99	0.203
17:67344350:G:A	50	96	0.9	0.06627
17:67344504:C:A	50	100	1	0.3286
17:67345367:C:T	50	100	1	0.03014
17:67345654:T:C	50	98	1	0.2032
17:67345860:A:G	50	100	1	0.2068
17:67345950:T:C	50	100	1	0.1932
17:67346126:T:C	50	100	0.99	0.2672
17:67346240:A:G	50	100	1	0.2077
17:67347468:T:C	50	100	1	0.01307
17:67347609:G:C	50	100	0.99	0.1721
17:67347744:C:T	50	100	0.99	0.2538
17:67347881:T:C	50	100	0.99	0.2533
17:67348333:G:A	50	100	1	0.1719
17:67348705:T:C	50	100	1	0.01416
17:67348739:T:C	50	100	0.99	0.01943
17:67349081:G:A	50	98	1	0.191
17:67349847:C:T	50	100	0.99	0.3337
17:67350000:C:T	50	100	0.99	0.1721
17:67350684:G:A	50	100	1	0.06209
17:67351067:G:C	50	100	0.94	0.01416
17:67351261:G:A	50	100	1	0.01289
17:67351894:C:T	50	100	0.99	0.1719
17:67352235:G:A	50	100	1	0.06209
17:67352261:A:T	50	100	0.99	0.2852
17:67352426:T:C	50	100	0.98	0.1719
17:67353315:G:C	50	100	0.99	0.3326
17:67354517:T:C	50	100	1	0.01943
17:67355072:C:T	50	100	0.97	0.01416
17:67355886:G:A	50	100	1	0.1585
17:67355944:G:A	48	100	0.99	0.1719
17:67355948:T:C	50	98	0.99	0.3243
17:67356006:A:G	50	98	0.88	0.01198
17:67356065:T:A	50	98	1	0.2277
17:67356381:A:G	50	98	0.99	0.4415
17:67356419:G:A	49	100	0.99	0.1719
17:67356430:C:T	49	100	1	0.06209
17:67356507:G:A	44	86.4	0.99	0.4415
17:67357670:A:C	50	100	0.75	0.01398
17:67358465:G:A	50	100	0.99	0.2534
17:67359525:C:T	50	100	0.89	0.01053
17:67360033:G:A	50	100	1	0.01198
17:67360805:G:T	50	100	0.99	0.01471
17:67361576:G:A	50	100	1	0.2273
17:67362233:G:T	50	100	0.99	0.331
17:67362572:G:C	50	100	1	0.2237
17:67363144:C:T	50	100	1	0.1912
17:67363236:C:T	50	100	1	0.03867
17:67364970:G:C	50	98	0.99	0.2066
17:67365729:A:G	50	100	1	0.03558
17:67365762:T:C	50	100	0.92	0.01416
17:67366112:A:C	50	96	0.92	0.04557
17:67366178:C:T	50	100	0.98	0.4415
17:67366436:T:A	50	100	0.98	0.2249
17:67367697:T:G	50	100	0.98	0.1828
17:67368376:C:T	50	100	0.96	0.01525
17:67368480:C:T	50	100	0.99	0.2273
17:67368513:G:A	50	100	0.93	0.01779
17:67370946:C:T	50	100	0.97	0.1917
17:67370978:T:C	50	98	0.95	0.49
17:67371104:A:G	50	100	0.98	0.1986
17:67371128:G:A	50	100	0.99	0.03086
17:67371176:T:C	50	100	0.97	0.3268
17:67371593:A:G	50	100	0.98	0.09985
17:67372039:A:G	50	98	0.98	0.469
17:67372783:T:G	50	98	0.98	0.2213
17:67373281:T:C	50	100	1	0.03922
17:67373435:T:C	50	100	0.98	0.09695
17:67373519:G:A	50	100	0.99	0.1049
17:67373543:C:A	50	100	0.84	0.01144
17:67373949:A:G	44	97.7	0.98	0.09695
17:67374144:T:C	50	100	0.84	0.01398
17:67374637:G:A	50	100	0.85	0.01525
17:67374692:C:T	50	98	0.97	0.2616
17:67376739:G:A	50	100	0.99	0.1899
17:67377336:C:T	50	100	0.99	0.03068
17:67377415:G:A	50	100	1	0.08333
17:67377863:C:G	50	98	0.98	0.2215
17:67378609:G:A	50	98	0.98	0.2215
17:67378946:C:T	50	100	0.83	0.01761
17:67379742:C:T	50	98	0.89	0.05882
17:67379776:A:G	50	100	0.93	0.04684
17:67381444:A:G	50	100	1	0.01126
17:67384055:C:T	50	100	0.99	0.2596
17:67385119:T:A	50	100	0.95	0.03831
17:67385231:G:C	50	98	0.96	0.4488
17:67385242:C:T	50	100	0.99	0.2607
17:67385493:T:C	49	95.9	0.85	0.04103
17:67386317:C:T	50	100	1	0.03286
17:67386986:G:A	50	100	0.99	0.2927
17:67387207:C:T	50	100	0.99	0.2602
17:67387906:A:C	50	100	0.96	0.04811
17:67388092:C:G	50	100	0.97	0.03286
17:67388343:T:C	50	100	0.96	0.04811
17:67388390:C:A	50	100	0.96	0.03086
17:67388628:T:G	50	100	0.97	0.03286
17:67389901:G:A	50	100	0.89	0.02269
17:67389953:A:G	50	100	0.98	0.2571
17:67390098:T:G	50	100	0.98	0.2565
17:67390189:T:C	50	100	0.98	0.04031
17:67390574:A:T	50	100	0.98	0.297
17:67390659:A:G	50	100	0.95	0.1712
17:67390721:G:A	50	98	0.99	0.3368
17:67390770:T:C	50	100	0.99	0.2968
17:67390801:C:T	50	100	0.99	0.3419
17:67390898:C:T	50	100	0.99	0.2968
17:67391032:G:C	49	100	0.99	0.2968
17:67391210:G:A	50	100	0.99	0.256
17:67391283:A:G	50	100	0.93	0.03813
17:67391284:A:G	50	100	0.99	0.2562
17:67391289:G:T	50	100	0.99	0.2562
17:67391712:C:G	50	100	1	0.03304
17:67391770:C:T	50	100	1	0.04049
17:67391930:A:G	50	100	0.99	0.2562
17:67392969:A:G	50	100	1	0.04049
17:67393189:A:C	50	100	0.99	0.2977
17:67393297:T:C	50	100	0.77	0.01707
17:67394357:A:C	50	100	0.77	0.01707
17:67394529:A:G	50	96	0.94	0.2527
17:67395281:C:T	50	100	1	0.03395
17:67396906:C:A	50	100	1	0.03413
17:67397228:G:A	50	98	0.98	0.2556
17:67399776:G:A	50	100	0.97	0.2553
17:67400042:G:T	50	100	0.92	0.04648
17:67400244:G:A	50	98	0.92	0.2204
17:67400886:G:A	50	100	0.78	0.01652
17:67401084:A:G	50	100	0.95	0.3907
17:67401854:A:G	50	94	0.87	0.2694
17:67402122:G:A	50	100	0.94	0.1979
17:67402859:G:A	50	100	0.78	0.02741
17:67403499:G:A	50	96	0.9	0.08551
17:67403725:G:A	50	98	0.83	0.05882
17:67403809:G:A	50	98	0.84	0.1431
17:67403906:C:A	50	98	0.84	0.1109
17:67404138:G:T	50	100	0.9	0.3671
17:67404658:A:C	50	100	0.93	0.1803
17:67404976:G:A	50	98	0.86	0.05701
17:67405124:G:A	49	100	0.94	0.4651
17:67405333:T:C	49	98	0.94	0.4641
17:67405433:A:G	50	98	0.86	0.2061
17:67405688:T:C	49	98	0.94	0.4615
17:67405803:C:T	50	98	0.67	0.04466
17:67406214:C:T	50	100	0.94	0.09641
17:67406345:G:A	50	100	0.95	0.4622
17:67406367:C:G	50	100	0.97	0.01888
17:67407632:G:A	50	100	0.92	0.07008
17:67407886:C:T	50	100	0.97	0.02197
17:67408306:G:A	50	96	0.94	0.4971
17:67408525:G:A	50	98	0.93	0.3137
17:67408677:T:C	48	87.5	0.7	0.08134
17:67408717:C:T	49	98	0.63	0.01398
17:67408721:C:T	50	92	0.85	0.04521
17:67408725:C:T	49	85.7	0.92	0.2222
17:67408729:C:T	49	85.7	0.91	0.4831
17:67409291:A:G	50	100	0.91	0.06409
17:67409336:G:A	50	100	0.98	0.02215
17:67409968:T:G	50	100	0.92	0.07062
17:67410360:G:A	50	98	0.93	0.2932
17:67410679:C:T	50	100	1	0.01816
17:67410714:G:T	50	96	0.74	0.08007
17:67410741:A:G	50	100	0.96	0.08497
17:67411650:G:A	50	100	0.84	0.05483
17:67411699:T:C	50	100	0.93	0.02033
17:67412138:A:G	50	96	0.66	0.03359
17:67412519:A:G	50	98	0.98	0.01834
17:67412828:A:G	50	100	0.96	0.0886
17:67414345:C:A	50	100	0.95	0.1046
17:67414423:G:A	50	100	0.92	0.09913
17:67414469:C:T	50	98	0.97	0.376
17:67414779:C:G	50	100	0.96	0.02251
17:67414818:A:G	50	98	0.97	0.4818
17:67415034:G:A	50	98	0.98	0.421
17:67415110:A:G	50	100	0.95	0.08824
17:67415812:T:C	50	98	0.94	0.09441
17:67416668:G:T	50	100	0.92	0.01761
17:67416974:G:A	50	98	0.96	0.4875
17:67417628:C:T	50	100	0.94	0.08751
17:67417629:A:G	50	98	0.96	0.4838
17:67418919:G:A	50	96	0.91	0.02106
17:67419185:G:T	50	96	0.9	0.02106
17:67419632:G:T	50	100	0.99	0.01924
17:67420513:A:G	50	98	0.92	0.02451
17:67421025:T:C	50	100	0.91	0.09677
17:67421124:G:C	50	100	0.93	0.4728
17:67422251:G:A	50	98	0.84	0.02269
17:67422772:C:T	50	100	0.87	0.02306
17:67423049:A:G	50	100	0.92	0.01924
17:67423094:A:G	50	94	0.87	0.4314
17:67423106:T:C	50	100	0.68	0.01325
17:67423479:T:C	50	98	0.9	0.1196
17:67425193:G:A	29	96.6	0.62	0.01616
17:67425197:G:A	28	85.7	0.64	0.01543
17:67425264:G:C	33	93.9	0.63	0.06463
17:67425283:A:G	46	100	0.93	0.2082
17:67425660:C:A	50	98	0.95	0.4947
17:67425699:A:T	50	100	0.7	0.01198
17:67425932:C:T	50	100	0.95	0.02288
17:67426027:A:G	50	98	0.93	0.3974
17:67426264:G:A	50	98	0.95	0.48
17:67426460:A:G	50	96	0.93	0.3611
17:67427163:G:T	50	100	0.96	0.1966
17:67427284:C:T	50	100	0.96	0.1561
17:67427360:G:A	50	98	0.93	0.2683
17:67428372:A:G	50	100	0.93	0.03994
17:67428432:C:T	50	100	0.89	0.0118
17:67428601:G:A	50	98	0.92	0.3951
17:67429899:T:C	50	98	0.89	0.01416
17:67430057:G:C	50	100	0.92	0.01888
17:67430121:G:A	50	100	0.99	0.01035
17:67430358:T:C	50	100	0.94	0.1561
17:67430457:G:C	50	98	0.9	0.2587
17:67430499:C:G	50	100	0.93	0.09949
17:67430934:G:A	50	100	0.8	0.0216
17:67430962:C:A	50	100	0.91	0.02197
17:67431284:C:A	50	100	0.92	0.01888
17:67432218:G:A	50	98	0.89	0.01652
17:67432271:C:T	50	98	0.93	0.1008
17:67432335:A:G	50	100	0.92	0.1563
17:67432370:C:T	50	98	0.92	0.0187
17:67432458:T:C	50	98	0.92	0.3571
17:67433602:T:C	50	98	0.91	0.3678
17:67433800:G:A	50	100	0.96	0.02378
17:67434351:T:A	50	100	0.96	0.02524
17:67434933:A:G	50	100	0.99	0.01126
17:67434942:A:C	50	100	0.99	0.01144
17:67435654:T:C	50	98	0.9	0.3584
17:67435707:G:C	50	100	0.9	0.3584
17:67435831:A:G	50	100	0.87	0.2006
17:67436434:C:T	50	100	0.92	0.01543
17:67436484:A:G	50	98	0.86	0.3039
17:67436666:G:A	50	100	0.93	0.02288
17:67438039:T:C	50	100	0.84	0.01307
17:67438255:G:T	50	100	0.91	0.03649
17:67438296:A:G	50	84	0.81	0.4196
17:67438887:C:T	50	100	0.85	0.01271
17:67439313:A:G	50	86	0.76	0.1999
17:67440257:C:T	50	100	0.81	0.01035
17:67441483:C:T	50	100	0.77	0.01017
17:67442061:C:T	50	96	0.8	0.4642
17:67442385:G:A	50	100	0.88	0.03649
17:67442692:A:T	50	90	0.84	0.3014
17:67442856:G:A	50	98	0.86	0.06736
17:67442936:G:C	50	96	0.9	0.2337
17:67443779:C:T	50	96	0.94	0.1845
17:67443860:C:A	50	96	0.94	0.2217
17:67444324:G:T	50	98	0.9	0.3199
17:67444595:G:A	50	94	0.93	0.1676
17:67445195:A:G	50	96	0.92	0.3415
17:67445271:G:A	50	96	0.83	0.106
17:67445380:A:G	50	100	0.98	0.02288
17:67445793:C:T	50	100	0.93	0.1004
17:67446011:A:G	50	98	0.97	0.08951
17:67446243:C:A	50	98	0.97	0.08733
17:67446363:C:G	50	100	0.98	0.02215
17:67446569:A:G	50	98	0.97	0.08932
17:67446636:A:T	50	100	0.73	0.01253
17:67446965:C:T	50	100	0.99	0.0216
17:67446973:G:C	50	100	0.88	0.1376
17:67447711:G:A	50	98	0.96	0.0512
17:67448190:G:A	50	100	0.96	0.0285
17:67448891:C:T	50	100	0.96	0.3903
17:67448976:G:A	50	100	0.98	0.01398
17:67449019:G:A	50	100	0.97	0.1496
17:67449140:T:C	50	100	0.96	0.2849
17:67449235:G:A	50	100	0.93	0.04212
17:67449430:C:T	50	100	0.9	0.04375
17:67449449:T:C	50	100	0.97	0.3637
17:67449508:T:A	50	100	0.96	0.3155
17:67449595:T:C	50	100	0.97	0.364
17:67449666:C:G	50	100	0.98	0.405
17:67450230:G:A	50	98	0.95	0.4671
17:67450434:C:A	50	100	0.98	0.03849
17:67450445:A:G	50	100	0.95	0.1505
17:67450581:G:A	50	100	0.97	0.02723
17:67450747:A:T	50	100	0.95	0.02197
17:67450804:T:C	50	100	0.92	0.1652
17:67450822:T:C	50	100	0.95	0.02215
17:67451093:A:G	50	100	0.96	0.01997
17:67451179:G:A	50	100	0.96	0.01997
17:67451382:A:G	50	100	0.97	0.3675
17:67451416:T:G	50	100	0.78	0.03631
17:67451535:C:T	50	98	0.87	0.01362
17:67451637:T:G	50	98	0.84	0.01053
17:67451652:T:G	50	98	0.97	0.348
17:67451699:C:T	50	100	0.98	0.02596
17:67451701:C:T	50	100	0.98	0.01035
17:67451708:G:A	50	100	0.93	0.0443
17:67451887:C:T	50	100	0.97	0.03359
17:67452014:T:G	50	100	0.94	0.1342
17:67452048:G:T	50	100	0.95	0.4951
17:67452342:A:G	50	100	0.96	0.01834
17:67452409:C:T	50	100	0.94	0.4976
17:67452664:T:C	50	100	0.94	0.366
17:67452715:A:T	50	100	0.97	0.04993
17:67452903:A:G	50	100	1	0.01398
17:67453053:A:G	50	100	0.9	0.01979
17:67453225:T:C	50	100	0.97	0.05011
17:67453499:C:T	50	100	0.91	0.01979
17:67453987:C:T	50	100	0.97	0.2422
17:67454056:C:G	50	100	0.88	0.1314
17:67454351:T:A	50	100	0.89	0.03885
17:67454414:T:A	50	100	0.95	0.2008
17:67454468:T:A	50	100	0.96	0.05919
17:67454625:C:T	50	100	0.98	0.01652
17:67454900:G:A	50	100	0.95	0.2003
17:67455544:A:G	50	100	0.96	0.2304
17:67455613:T:C	50	100	0.94	0.04394
17:67455721:C:G	50	100	0.92	0.01634
17:67456045:G:C	50	100	0.93	0.02941
17:67456784:T:C	50	100	0.94	0.4063
17:67457172:C:T	50	98	0.95	0.2997
17:67457241:C:A	50	100	0.91	0.1038
17:67457647:T:C	50	100	0.95	0.03014
17:67458073:C:T	49	98	0.87	0.07734
17:67458279:G:A	50	100	0.95	0.02996
17:67458298:C:T	50	100	0.91	0.134
17:67458589:C:A	50	98	0.93	0.1481
17:67458699:C:A	50	100	0.91	0.1193
17:67458766:C:T	50	100	0.92	0.01616
17:67459416:C:T	50	100	0.96	0.02959
17:67459578:A:G	50	100	0.89	0.06009
17:67459753:G:A	50	100	0.93	0.07462
17:67460577:G:A	50	100	0.97	0.01017
17:67460890:C:T	50	100	0.91	0.04412
17:67461374:G:A	50	100	0.92	0.02814
17:67461468:T:C	50	100	0.88	0.01616
17:67462175:G:C	50	100	0.82	0.04321
17:67462903:T:C	50	94	0.76	0.3624
17:67462994:C:A	50	88	0.76	0.2168
17:67463512:G:A	50	98	0.88	0.04012
17:67463887:C:T	50	96	0.78	0.01035
17:67463981:G:A	50	98	0.82	0.03994
17:67464021:T:C	50	94	0.86	0.4145
17:67464056:A:G	50	88	0.84	0.4432
17:67464520:T:A	50	100	0.88	0.02052
17:67464686:G:A	50	100	0.95	0.01325
17:67464900:T:C	50	96	0.85	0.3154
17:67464927:T:C	50	94	0.88	0.3148
17:67465028:C:A	50	100	0.89	0.01979
17:67465158:T:C	50	100	0.96	0.01253
17:67465551:C:A	50	100	0.9	0.02015
17:67466026:A:G	50	98	0.9	0.2901
17:67466053:T:C	50	96	0.9	0.1485
17:67466232:T:C	47	93.6	0.91	0.2919
17:67466236:G:A	48	91.7	0.92	0.1478
17:67466628:G:A	50	100	0.97	0.01017
17:67466679:A:G	50	96	0.92	0.1914
17:67466917:C:A	50	96	0.92	0.2721
17:67466955:C:T	50	96	0.93	0.2743
17:67466965:A:G	50	100	0.95	0.01107
17:67467218:G:T	50	94	0.92	0.2941
17:67467381:A:T	50	96	0.94	0.3146
17:67467646:T:C	50	98	0.94	0.3168
17:67467739:G:A	50	98	0.94	0.3066
17:67467896:T:C	50	100	0.97	0.01416
17:67468624:C:T	50	100	0.98	0.03141
17:67469169:G:A	50	98	0.92	0.2197
17:67469256:T:C	50	94	0.94	0.2952
17:67469308:C:T	50	96	0.95	0.2475
17:67470045:C:G	50	100	0.97	0.01144
17:67470157:G:A	50	98	0.92	0.04557
17:67470226:T:C	50	96	0.96	0.1692
17:67470503:C:A	50	94	0.95	0.3742
17:67470645:G:A	50	98	0.96	0.1176
17:67471029:A:C	47	95.7	0.85	0.01489
17:67471446:C:A	50	100	0.99	0.03177
17:67472187:G:A	50	100	0.93	0.06155
17:67472491:G:C	50	94	0.96	0.4906
17:67472682:A:C	50	96	0.97	0.4512
17:67472820:C:G	50	96	0.97	0.4397
17:67472968:C:T	50	100	0.94	0.04503
17:67472969:A:G	50	98	0.93	0.1075
17:67473139:A:G	50	86	0.89	0.4724
17:67473208:T:C	50	98	0.94	0.04503
17:67473413:C:A	50	98	0.92	0.04593
17:67473701:T:C	50	98	0.93	0.04793
17:67473885:T:C	50	94	0.95	0.3564
17:67473889:A:T	50	94	0.95	0.3566
17:67473967:C:G	50	98	0.95	0.388
17:67474216:C:T	50	96	0.96	0.4323
17:67474815:C:T	50	98	0.89	0.04212
17:67474816:G:A	50	98	0.92	0.04503
17:67474838:A:G	50	96	0.96	0.4755
17:67474887:C:G	50	100	0.82	0.01434
17:67475076:G:A	49	100	0.91	0.07571
17:67475156:G:A	50	100	0.96	0.05465
17:67475931:C:T	50	92	0.85	0.05991
17:67475949:T:C	50	98	0.99	0.02288
17:67476335:C:T	50	100	0.96	0.3063
17:67476347:C:T	50	100	0.79	0.01107
17:67476482:G:A	50	98	0.99	0.02397
17:67476782:G:C	50	100	0.96	0.04121
17:67476804:G:C	50	100	0.97	0.3364
17:67476998:T:G	50	100	1	0.02397
17:67477008:G:A	50	100	0.96	0.04121
17:67477573:A:T	50	100	0.97	0.3905
17:67477761:C:T	50	100	0.96	0.01924
17:67478040:C:G	50	98	0.97	0.3106
17:67478472:C:T	50	100	0.98	0.3535
17:67478889:T:G	50	98	0.98	0.3702
17:67479021:A:G	50	100	0.91	0.02996
17:67479112:A:G	50	100	0.99	0.3607
17:67479216:A:G	50	100	0.98	0.4403
17:67479533:A:G	50	100	0.98	0.02996
17:67479597:G:A	50	100	0.98	0.02397
17:67480076:C:T	50	100	0.94	0.04103
17:67480184:G:A	50	100	0.99	0.02378
17:67480214:C:T	50	100	0.99	0.2696
17:67480626:A:G	50	92	0.71	0.06917
17:67481171:C:T	50	100	0.99	0.2783
17:67481366:T:C	50	100	0.98	0.3404
17:67481651:A:C	50	100	0.98	0.3161
17:67482012:A:G	50	100	0.98	0.3404
17:67482385:G:C	50	100	0.98	0.01107
17:67482415:C:T	50	100	1	0.0236
17:67482645:A:C	50	98	0.94	0.02959
17:67482938:G:A	50	100	0.94	0.08188
17:67483922:T:C	50	96	0.82	0.02033
17:67483974:C:A	48	97.9	0.98	0.3816
17:67484148:C:A	50	98	0.98	0.3117
17:67484418:G:A	50	100	0.92	0.01107
17:67484811:G:A	50	100	1	0.02324
17:67484993:G:A	50	100	0.97	0.0659
17:67485023:G:A	50	100	0.92	0.02342
17:67485200:C:T	50	100	0.94	0.04321
17:67485566:T:C	50	100	0.68	0.01761
17:67485855:C:T	50	100	0.88	0.01834
17:67485948:C:T	50	96	0.95	0.4247
17:67485993:G:A	50	96	0.95	0.4196
17:67486026:C:T	50	100	0.89	0.01325
17:67486054:A:G	50	98	0.86	0.02269
17:67486833:A:G	50	92	0.8	0.2591
17:67486986:C:T	50	98	0.88	0.06082
17:67487528:C:T	50	100	0.95	0.04103
17:67487610:T:G	50	100	0.95	0.04267
17:67487801:C:T	50	100	0.93	0.03395
17:67487836:C:T	50	100	0.95	0.04303
17:67488327:C:T	50	98	0.94	0.09187
17:67488603:A:G	50	100	0.94	0.03776
17:67488798:G:A	50	100	0.94	0.03159
17:67489227:G:A	50	100	0.87	0.01525
17:67489239:C:T	50	94	0.92	0.1258
17:67489262:C:T	50	100	0.96	0.03903
17:67489264:G:A	50	98	0.95	0.1106
17:67489565:C:T	50	100	0.96	0.03903
17:67489566:G:A	50	98	0.96	0.1107
17:67489964:G:A	50	98	0.96	0.1022
17:67490314:C:T	50	100	0.96	0.0118
17:67490729:A:C	50	100	0.95	0.1155
17:67491257:C:T	50	100	0.84	0.01561
17:67491364:A:G	50	98	0.98	0.4858
17:67491512:C:T	50	100	0.93	0.05919
17:67491905:G:C	50	98	0.98	0.4759
17:67491945:G:C	50	98	0.98	0.22
17:67492012:T:A	50	84	0.96	0.4624
17:67492607:C:T	50	98	0.98	0.09877
17:67492693:C:G	50	100	0.97	0.03195
17:67492867:A:G	50	98	0.96	0.09332
17:67492969:T:C	50	98	0.98	0.4753
17:67493135:T:C	50	100	0.94	0.03395
17:67493235:A:T	50	100	0.94	0.0345
17:67493659:G:A	50	100	0.96	0.03885
17:67493806:A:C	50	100	0.96	0.1373
17:67494007:G:T	50	100	0.96	0.09205
17:67494387:A:T	50	100	0.97	0.01017
17:67494624:T:C	50	100	0.98	0.4824
17:67494694:G:T	50	100	0.88	0.04938
17:67494902:G:T	50	100	0.97	0.04049
17:67495096:G:A	46	84.8	0.98	0.262
17:67495097:C:A	46	84.8	0.96	0.2625
17:67495204:T:C	50	100	0.96	0.1196
17:67495213:G:C	50	100	0.97	0.1187
17:67495248:T:C	50	100	0.97	0.1581
17:67495294:A:G	50	100	0.98	0.3391
17:67495338:A:G	50	100	0.98	0.2191
17:67495447:T:C	50	100	0.98	0.2206
17:67495500:A:G	50	100	0.97	0.04067
17:67495508:C:T	50	100	0.96	0.1369
17:67496458:C:T	50	100	0.97	0.3065
17:67496532:C:T	50	100	0.97	0.04067
17:67496823:T:C	50	100	0.97	0.04067
17:67497086:G:A	50	100	0.98	0.4797
17:67497230:T:G	50	100	0.88	0.01634
17:67497232:T:G	50	100	0.97	0.04067
17:67497685:G:A	50	98	0.97	0.2547
17:67497980:C:T	50	100	0.97	0.04067
17:67498162:G:C	50	100	0.97	0.04067
17:67498487:A:T	50	100	0.98	0.09241
17:67498619:G:A	50	98	0.98	0.2734
17:67498658:A:G	50	100	0.98	0.09241
17:67498712:T:C	50	100	0.98	0.1006
17:67498832:A:G	50	100	0.98	0.1362
17:67498996:A:C	50	98	0.99	0.222
17:67499135:A:G	50	96	0.98	0.4806
17:67499287:T:C	50	98	0.84	0.01344
17:67499524:G:A	50	98	0.98	0.2734
17:67499607:C:T	50	100	0.98	0.1006
17:67499757:T:C	50	100	0.98	0.09241
17:67500255:A:T	50	100	0.98	0.09241
17:67500257:G:A	50	100	0.98	0.09241
17:67500958:G:A	50	100	0.97	0.04049
17:67500990:A:C	50	100	0.98	0.4735
17:67501137:A:G	50	100	0.97	0.1107
17:67501262:A:T	50	100	0.98	0.2349
17:67502548:T:C	50	100	0.97	0.03395
17:67502603:G:C	50	100	0.98	0.01017
17:67502704:T:C	50	98	0.97	0.2687
17:67503408:A:G	50	100	0.97	0.04121
17:67503829:T:C	50	100	0.99	0.2752
17:67503848:C:T	50	100	0.98	0.2556
17:67503914:A:G	50	100	0.98	0.2756
17:67504291:A:G	50	100	0.97	0.0886
17:67504340:A:G	50	100	0.98	0.0167
17:67504569:G:A	50	100	0.98	0.09078
17:67504631:T:C	50	100	0.92	0.03431
17:67504845:T:A	50	100	0.98	0.4045
17:67505338:T:G	50	100	0.97	0.08896
17:67505484:G:A	50	100	0.92	0.03413
17:67505771:A:G	50	98	0.98	0.2596
17:67506639:C:G	50	98	0.98	0.3711
17:67506649:T:C	50	100	0.93	0.03468
17:67506654:G:A	50	100	0.95	0.102
17:67506712:C:T	50	100	0.97	0.0187
17:67506816:A:G	50	98	0.99	0.4081
17:67506817:A:G	50	98	0.99	0.4083
17:67507007:A:C	50	98	0.98	0.4078
17:67507045:G:A	50	98	0.97	0.1068
17:67507049:C:T	50	98	0.99	0.4898
17:67507405:G:C	50	100	0.98	0.272
17:67507542:A:G	49	100	0.99	0.3733
17:67507604:G:A	50	100	1	0.02179
17:67507643:T:C	50	98	0.97	0.2449
17:67507881:G:A	50	98	0.98	0.1494
17:67508005:G:A	50	100	0.94	0.01253
17:67508714:C:G	50	98	0.98	0.2182
17:67508779:C:T	50	98	0.96	0.1095
17:67508783:G:A	50	100	0.98	0.4216
17:67508931:C:G	50	100	0.97	0.04139
17:67508951:A:G	50	100	0.96	0.03395
17:67509090:C:T	50	98	0.89	0.01416
17:67509225:T:C	49	100	0.97	0.1445
17:67509309:G:A	50	100	0.98	0.07534
17:67509523:T:C	50	96	0.98	0.1679
17:67510063:G:A	50	96	0.62	0.01452
17:67510303:T:C	50	100	0.99	0.1104
17:67510370:C:T	50	100	0.98	0.04557
17:67510387:C:T	50	100	0.99	0.1106
17:67511259:C:T	50	100	0.99	0.1233
17:67511515:C:T	50	100	0.99	0.1236
17:67511872:C:A	50	100	0.99	0.1169
17:67512028:T:G	50	98	0.93	0.4964
17:67512194:T:C	50	100	0.89	0.1797
17:67512358:A:G	50	100	0.98	0.1162
17:67512393:C:T	50	100	0.99	0.01725
17:67512680:C:T	50	100	0.98	0.1111
17:67512697:C:G	50	96	0.92	0.4708
17:67512744:T:A	50	100	0.98	0.1162
17:67512896:A:T	50	100	0.96	0.05211
17:67512986:G:A	50	100	0.92	0.3056
17:67513426:T:C	50	98	0.82	0.01398
17:67513489:G:A	50	98	0.97	0.01126
17:67513493:A:G	46	97.8	0.6	0.01071
17:67513930:G:A	50	100	0.98	0.04521
17:67514334:A:G	50	100	0.96	0.1207
17:67514345:A:G	50	100	0.96	0.1289
17:67514512:T:G	50	98	0.94	0.1196
17:67514609:G:A	50	100	0.93	0.1324
17:67514950:A:G	50	98	0.87	0.02197
17:67515434:C:T	50	92	0.91	0.3929
17:67516498:G:A	50	100	0.92	0.1634
17:67516557:A:G	50	96	0.97	0.2829
17:67516593:C:T	50	96	0.97	0.283
17:67516614:G:A	50	100	0.96	0.01761
17:67517047:C:T	50	96	0.97	0.2834
17:67517095:A:G	50	96	0.97	0.2821
17:67517417:T:C	50	96	0.97	0.2787
17:67517458:C:A	50	96	0.97	0.2821
17:67517502:G:A	50	100	0.94	0.02596
17:67517672:A:G	50	100	0.99	0.04702
17:67517850:A:G	50	96	0.97	0.3542
17:67517886:T:A	50	96	0.96	0.3377
17:67518121:G:C	50	94	0.9	0.02778
17:67518482:T:C	50	98	0.97	0.01035
17:67518897:A:T	50	100	0.99	0.04702
17:67519226:G:A	50	98	0.84	0.01943
17:67519366:G:C	50	100	0.99	0.0472
17:67520105:C:T	50	100	0.8	0.01452
17:67520412:A:T	50	100	0.99	0.04702
17:67520533:T:G	50	98	0.99	0.2832
17:67520762:G:A	50	98	0.88	0.02269
17:67521744:G:A	50	98	0.75	0.02433
17:67522476:G:A	50	94	0.99	0.3885
17:67523165:C:A	50	100	0.91	0.08097
17:67523239:C:T	50	100	0.99	0.2288
17:67523590:C:T	50	94	0.98	0.4328
17:67523710:C:T	50	96	0.99	0.07099
17:67523905:G:A	50	96	0.99	0.07062
17:67523912:A:G	50	96	0.99	0.4225
17:67524176:C:T	50	100	0.98	0.2838
17:67525089:A:G	39	94.9	0.95	0.2315
17:67525606:A:C	50	96	1	0.07244
17:67526104:C:T	50	100	0.96	0.07825
17:67527114:T:C	50	100	0.93	0.0325
17:67527440:C:T	50	100	0.98	0.2874
17:67528140:C:T	49	100	1	0.01144
17:67528454:A:G	50	96	0.98	0.4252
17:67529820:C:T	50	100	0.99	0.01216
17:67530456:C:G	50	96	0.98	0.4466
17:67530878:C:T	50	100	0.95	0.1743
17:67531103:C:T	49	100	0.97	0.02197
17:67531107:C:G	50	100	0.97	0.2257
17:67531113:C:T	50	100	0.98	0.03377
17:67531777:G:A	50	96	0.98	0.06699
17:67531853:G:A	50	96	0.97	0.211
17:67532522:A:C	50	100	0.93	0.01107
17:67532532:A:G	50	100	0.99	0.08751
17:67532685:C:T	50	100	0.98	0.1296
17:67533063:C:T	50	100	1	0.03268
17:67533368:G:A	50	100	0.88	0.1187
17:67533782:T:C	50	100	0.93	0.02923
17:67534144:T:C	50	100	0.99	0.0866
17:67535616:G:A	50	98	0.91	0.1594
17:67535825:C:G	50	100	0.98	0.09205
17:67535858:C:T	50	100	1	0.03268
17:67537843:G:A	50	100	1	0.0325
17:67538297:A:C	50	90	0.9	0.1961
17:67538427:G:A	50	100	0.88	0.1182
17:67538931:T:A	50	100	1	0.0325
17:67539048:A:G	50	100	1	0.0325
17:67539177:C:T	50	100	1	0.01126
17:67539518:C:T	50	100	1	0.0325
17:67539762:C:A	50	100	0.87	0.04248
17:67539860:A:G	50	100	0.99	0.01525
17:67540234:G:T	50	100	1	0.01162
17:67540399:C:T	50	100	0.95	0.3874
17:67540433:A:G	50	100	0.99	0.01144
17:67541740:G:A	50	100	1	0.0325
17:67542386:G:C	50	100	1	0.05465
17:67542720:C:T	50	100	1	0.08642
17:67543030:G:A	50	100	0.99	0.08642
17:67543131:C:A	50	100	1	0.08642
17:67543257:G:T	49	100	0.99	0.08479
17:67543287:T:C	50	100	0.98	0.02288
17:67543347:G:C	50	100	1	0.03232
17:67543395:G:A	50	100	1	0.03232
17:67543528:T:C	50	100	0.99	0.0866
17:67543679:A:G	50	98	0.76	0.02215
17:67543756:A:G	50	92	0.91	0.3114
17:67543829:C:A	50	98	1	0.0866
17:67544150:G:A	50	100	0.99	0.02106
17:67544247:G:A	50	100	0.99	0.02106
17:67545034:G:A	50	98	0.93	0.3767
17:67545345:A:G	50	98	0.92	0.03577
17:67545607:A:G	50	100	0.99	0.0866
17:67545778:C:T	50	100	0.99	0.08606
17:67546424:T:C	50	96	0.92	0.3548
17:67546582:G:A	50	100	1	0.03268
17:67547178:G:T	50	98	0.95	0.183
17:67547272:C:A	50	98	0.87	0.1814
17:67547467:G:A	50	100	0.76	0.01543
17:67548004:C:T	50	100	0.97	0.03431
17:67548308:G:A	50	98	0.91	0.05755
17:67548361:C:T	50	98	0.92	0.03994
17:67548539:C:T	50	100	1	0.03304
17:67548716:A:G	50	100	0.84	0.01325
17:67549176:G:A	50	100	0.78	0.01489
17:67549680:C:T	50	98	0.91	0.07516
17:67549930:C:T	50	100	1	0.03268
17:67550513:T:A	49	100	0.86	0.04357
17:67550930:T:G	50	100	1	0.03304
17:67551066:A:T	50	100	0.97	0.0325
17:67551090:A:C	50	100	0.81	0.0187
17:67551326:G:A	50	100	0.88	0.06137
17:67552424:G:T	50	100	0.96	0.1318
17:67552567:G:A	50	100	0.95	0.05973
17:67552679:G:A	50	98	0.82	0.1135
17:67552713:T:C	50	100	0.94	0.01471
17:67552803:G:A	50	100	0.93	0.03359
17:67552938:G:A	50	100	0.97	0.09495
17:67553102:G:C	50	98	0.87	0.08224
17:67553330:A:C	50	100	0.94	0.0187
17:67553731:A:G	50	100	0.97	0.1013
17:67553909:T:G	50	100	1	0.0325
17:67554196:G:A	50	100	1	0.0325
17:67554602:G:T	50	100	0.92	0.169
17:67554713:A:G	50	100	0.92	0.06318
17:67554834:A:G	50	100	0.91	0.05955
17:67555385:G:A	50	100	0.94	0.0325
17:67555705:G:A	50	100	1	0.02033
17:67555780:G:T	50	100	0.92	0.04194
17:67556339:T:G	50	100	0.99	0.01089
17:67556517:C:A	50	100	0.93	0.01906
17:67556593:T:C	50	100	0.96	0.1113
17:67556718:T:C	50	100	0.98	0.08678
17:67556887:T:C	50	100	0.92	0.2144
17:67557367:G:A	50	100	0.94	0.07752
17:67558173:A:G	50	100	0.97	0.07771
17:67558578:A:T	49	98	0.93	0.1836
17:67559012:A:G	50	98	0.94	0.1843
17:67560246:T:C	50	98	0.85	0.1019
17:67560294:T:G	50	100	0.93	0.0138
17:67560317:T:C	50	100	0.98	0.0207
17:67560331:T:C	50	98	0.94	0.1908
17:67560513:G:A	50	100	1	0.02923
17:67560902:T:A	50	100	0.95	0.1017
17:67561209:A:T	50	100	0.82	0.01561
17:67561478:G:A	50	98	0.98	0.2004
17:67562781:T:C	50	98	0.98	0.3644
17:67562788:G:T	50	100	0.94	0.03758
17:67563440:C:T	50	100	0.94	0.03758
17:67563466:G:A	50	100	1	0.02941
17:67563974:T:C	50	98	0.98	0.4247
17:67564344:G:A	50	98	0.97	0.4198
17:67564886:T:C	50	100	0.91	0.02124
17:67565028:A:G	50	98	0.98	0.4248
17:67565874:G:A	40	100	0.99	0.08624
17:67566384:A:G	50	100	0.98	0.02415
17:67566446:C:T	50	100	0.96	0.0817
17:67566858:T:C	50	100	1	0.02923
17:67567345:G:A	50	100	0.93	0.04521
17:67567521:A:G	50	100	1	0.02905
17:67567794:G:A	50	100	1	0.02905
17:67568259:A:G	50	100	1	0.02905
17:67568287:A:G	50	100	0.98	0.0955
17:67568413:A:C	50	100	1	0.02923
17:67568608:C:T	50	100	0.96	0.04739
17:67568678:A:G	50	100	0.99	0.02905
17:67568903:T:C	50	100	0.96	0.04866
17:67569189:G:T	50	100	0.95	0.3874
17:67569387:T:C	50	96	0.92	0.1839
17:67569443:C:T	50	96	0.66	0.02542
17:67569695:C:T	50	100	0.99	0.08097
17:67569902:T:C	50	100	0.95	0.04866
17:67569971:G:T	50	100	0.99	0.02905
17:67571650:C:T	50	96	0.79	0.0345
17:67573132:G:C	50	100	0.9	0.01906
17:67573236:C:A	50	98	0.92	0.278
17:67573420:A:T	50	100	0.99	0.02578
17:67573532:C:G	49	98	0.96	0.09078
17:67573870:T:G	50	100	0.92	0.1378
17:67573924:T:C	50	98	0.91	0.01271
17:67574465:G:A	50	100	0.96	0.06845
17:67574759:C:T	50	100	0.96	0.06826
17:67574764:A:G	50	100	0.92	0.02941
17:67574787:A:G	50	100	0.99	0.02578
17:67574824:A:C	50	100	0.97	0.02741
17:67574833:C:A	50	100	0.95	0.06845
17:67575329:A:G	50	96	0.91	0.152
17:67575341:C:T	50	98	0.9	0.146
17:67575380:G:A	50	96	0.94	0.339
17:67575823:C:T	41	95.1	0.71	0.01307
17:67575922:A:G	47	97.9	0.94	0.1024
17:67575974:T:G	50	100	0.94	0.1024
17:67576065:C:T	49	98	0.95	0.08206
17:67576074:G:A	50	96	0.93	0.201
17:67576269:T:C	50	100	0.94	0.1011
17:67576270:G:A	50	98	0.87	0.01634
17:67576379:C:T	50	98	0.93	0.0906
17:67576543:T:C	50	100	0.85	0.01289
17:67576641:C:A	50	98	0.98	0.02542
17:67576658:T:G	50	98	0.92	0.1102
17:67577064:A:G	50	100	0.85	0.01271
17:67577315:G:A	50	100	0.86	0.01271
17:67577323:G:A	50	98	0.98	0.0256
17:67577456:A:G	50	98	0.92	0.1794
17:67577516:A:G	50	96	0.93	0.2985
17:67577628:A:T	50	96	0.9	0.2153
17:67577629:T:A	50	100	0.92	0.1022
17:67578167:A:G	50	100	0.83	0.09168
17:67578321:A:G	50	82	0.82	0.4998
17:67578374:G:C	50	100	0.92	0.02542
17:67578642:T:C	50	86	0.84	0.2816
17:67578990:A:G	50	100	0.9	0.02578
17:67579020:A:G	50	88	0.83	0.3824
17:67579625:T:C	49	89.8	0.75	0.01126
17:67579692:A:G	49	91.8	0.86	0.2658
17:67579967:T:C	50	100	0.78	0.01362
17:67580032:C:T	50	92	0.81	0.1058
17:67580524:A:G	49	93.9	0.81	0.07389
17:67580649:A:T	50	100	0.88	0.02088
17:67580963:C:T	50	98	0.85	0.04248
17:67581439:T:C	50	100	0.8	0.01616
17:67581866:C:G	50	100	0.89	0.03141
17:67581965:A:G	50	98	0.85	0.2082
17:67581987:T:C	50	96	0.9	0.4116
17:67581990:G:A	50	100	0.86	0.02796
17:67582419:C:G	50	100	0.79	0.0285
17:67582757:C:T	50	98	0.91	0.4083
17:67583536:C:T	50	100	0.9	0.124
17:67583571:G:C	50	94	0.9	0.3618
17:67583612:G:A	50	94	0.9	0.3506
17:67583617:A:C	50	94	0.89	0.3509
17:67583865:T:G	49	95.9	0.67	0.01616
17:67583913:T:G	50	84	0.76	0.1966
17:67584155:T:C	50	92	0.9	0.476
17:67585119:A:G	45	93.3	0.86	0.1033
17:67585137:C:A	49	95.9	0.86	0.1995
17:67585674:A:G	50	92	0.88	0.4597
17:67585866:C:T	50	94	0.79	0.05937
17:67585868:G:T	50	100	0.7	0.05283
17:67586051:A:G	50	98	0.86	0.01344
17:67586066:A:G	50	96	0.82	0.1467
17:67586253:G:A	50	100	0.9	0.01852
17:67586263:T:G	50	96	0.82	0.09477
17:67586454:G:A	50	98	0.75	0.04521
17:67586526:C:T	49	93.9	0.85	0.378
17:67586682:A:G	50	98	0.87	0.1256
17:67587049:G:C	50	100	0.84	0.01271
17:67587130:C:T	50	94	0.81	0.05646
17:67587422:C:A	50	84	0.81	0.4784
17:67588192:C:T	50	100	0.99	0.01761
17:67588535:T:C	50	100	0.93	0.1209
17:67588735:T:C	50	100	0.99	0.01688
17:67590006:G:A	50	98	0.92	0.03994
17:67590140:T:C	50	100	1	0.01688
17:67590815:T:C	50	98	0.97	0.1142
17:67590963:A:G	50	100	0.92	0.04285
17:67591249:A:G	50	100	0.96	0.03522
17:67591354:A:G	50	100	0.92	0.01707
17:67591383:C:T	50	100	0.96	0.3119
17:67591422:A:G	50	100	0.86	0.01471
17:67591762:T:C	50	100	0.97	0.3604
17:67592869:T:C	50	100	0.97	0.3021
17:67593192:C:T	50	100	0.98	0.08007
17:67593936:T:A	50	100	1	0.01725
17:67593962:G:A	50	100	0.93	0.02669
17:67593971:A:T	50	98	0.97	0.415
17:67594737:T:C	50	100	0.73	0.01761
17:67595289:A:G	50	100	0.96	0.01725
17:67595938:G:A	50	94	0.69	0.01943
17:67596305:T:G	50	98	0.81	0.05338
17:67597193:C:A	50	100	0.99	0.0699
17:67597479:G:A	50	100	0.98	0.3791
17:67597717:C:T	50	100	0.97	0.02778
17:67598178:C:T	50	100	0.9	0.0345
17:67598322:A:G	50	100	0.98	0.4228
17:67598875:A:C	50	100	0.73	0.01144
17:67599017:T:C	42	97.6	0.88	0.01471
17:67599837:A:G	50	100	1	0.0659
17:67600135:C:G	50	98	0.98	0.1983
17:67602144:G:A	50	100	0.99	0.06972
17:67603214:T:C	50	98	0.97	0.1167
17:67603282:T:C	50	96	0.97	0.4508
17:67603380:G:C	50	100	0.99	0.01271
17:67603416:T:C	50	96	0.97	0.4826
17:67603515:G:T	50	100	0.97	0.03958
17:67603879:A:G	50	98	0.97	0.4857
17:67603951:A:C	50	100	0.98	0.09477
17:67604191:A:G	50	98	0.97	0.4343
17:67604244:T:C	50	98	0.98	0.09332
17:67604292:G:C	50	100	0.98	0.06336
17:67604295:T:C	50	98	0.97	0.4857
17:67604549:C:T	50	100	0.98	0.09296
17:67604612:A:G	50	100	0.98	0.1349
17:67604809:A:G	50	100	0.98	0.04194
17:67605468:G:A	50	96	0.96	0.2331
17:67605574:T:C	50	100	0.99	0.01688
17:67605911:A:G	50	98	0.98	0.08914
17:67605985:C:G	50	100	1	0.01997
17:67606779:C:T	50	100	0.92	0.01398
17:67607189:G:A	50	100	0.9	0.01398
17:67607442:G:C	50	100	0.93	0.01053
17:67607635:T:C	50	96	0.97	0.1881
17:67608203:T:C	50	98	0.75	0.04503
17:67608246:A:C	50	100	0.98	0.02941
17:67608247:C:A	50	98	0.95	0.03377
17:67608261:A:C	50	100	0.98	0.0374
17:67608959:A:G	50	100	0.98	0.3878
17:67609813:G:T	50	100	1	0.02052
17:67610268:C:G	50	100	0.95	0.02814
17:67610698:A:G	50	98	0.96	0.4737
17:67610772:T:C	50	98	0.96	0.4742
17:67611106:A:G	50	100	0.96	0.2959
17:67611445:A:G	50	100	0.96	0.2743
17:67611651:T:C	50	98	0.97	0.1294
17:67611906:A:G	50	100	0.89	0.01452
17:67612176:G:A	50	98	0.91	0.06645
17:67612902:T:G	50	98	0.92	0.09513
17:67613317:G:A	50	100	0.98	0.02996
17:67613533:A:G	50	100	0.96	0.04521
17:67614444:G:A	50	100	0.98	0.02977
17:67614460:T:A	50	100	0.79	0.01634
17:67614544:T:C	50	96	0.94	0.4867
17:67614883:C:T	50	100	0.98	0.02996
17:67614965:T:G	50	100	0.96	0.02397
17:67615414:G:A	50	98	0.95	0.1149
17:67615976:G:A	50	98	0.92	0.1013
17:67616189:G:A	50	98	0.92	0.1075
17:67616480:A:G	50	98	0.89	0.345
17:67616911:G:A	50	96	0.93	0.4105
17:67616929:G:A	50	94	0.93	0.0216
17:67616981:A:G	50	96	0.94	0.08043
17:67617185:G:A	50	100	0.93	0.1961
17:67618319:C:T	50	98	0.94	0.2702
17:67618363:T:A	50	94	0.92	0.09677
17:67618834:A:G	50	100	0.78	0.03958
17:67618990:T:C	50	96	0.97	0.4671
17:67619033:T:C	50	98	0.96	0.2146
17:67619201:T:G	50	100	0.98	0.03359
17:67619357:C:A	50	100	0.93	0.1138
17:67619486:C:T	50	100	0.98	0.05447
17:67619607:T:A	50	100	0.98	0.05483
17:67619689:A:G	50	100	0.97	0.4058
17:67619886:C:T	50	100	0.98	0.05501
17:67620216:A:G	50	98	0.96	0.09604
17:67620226:A:T	50	100	0.95	0.2455
17:67620529:C:T	50	100	0.98	0.4749
17:67620560:A:G	50	98	0.98	0.1997
17:67620746:G:A	50	100	0.99	0.07789
17:67620889:G:A	50	100	0.99	0.05501
17:67620957:C:G	50	100	0.99	0.06808
17:67621271:G:A	50	100	0.98	0.01743
17:67621326:A:G	50	100	1	0.06845
17:67621453:G:C	50	100	1	0.06118
17:67621552:C:T	50	100	0.98	0.445
17:67621856:C:T	50	98	0.97	0.3243
17:67622125:T:C	50	100	1	0.06118
17:67622181:C:T	50	100	0.8	0.01652
17:67622634:C:G	50	100	1	0.05483
17:67622880:C:T	50	100	1	0.05465
17:67622907:C:G	50	100	1	0.05465
17:67622997:G:A	50	100	1	0.05465
17:67623036:G:A	50	100	1	0.05465
17:67623532:A:G	50	100	0.98	0.1224
17:67623581:A:G	50	100	0.8	0.01888
17:67623758:C:T	50	100	0.99	0.1198
17:67624168:G:A	49	100	0.98	0.1196
17:67624214:C:T	50	94	0.97	0.1031
17:67624230:T:C	50	98	0.96	0.1247
17:67624303:C:T	50	100	0.77	0.02288
17:67624321:C:G	50	100	0.96	0.04593
17:67624567:C:A	50	100	0.98	0.1251
17:67624674:A:T	50	100	0.93	0.01924
17:67624678:T:G	50	98	0.97	0.1496
17:67624704:A:G	50	98	0.97	0.3175
17:67624746:C:A	50	100	0.98	0.1029
17:67624853:C:T	50	100	0.98	0.1031
17:67625183:T:A	50	100	0.98	0.3039
17:67625225:T:C	50	98	0.8	0.01017
17:67625468:G:A	50	100	0.98	0.1084
17:67625879:G:A	50	100	0.98	0.1088
17:67626048:G:A	50	100	0.9	0.02106
17:67626076:T:C	50	100	0.97	0.2758
17:67626475:T:C	50	100	0.99	0.1176
17:67626659:A:G	50	100	0.97	0.07952
17:67627674:G:A	50	100	1	0.01561
17:67627729:C:T	50	100	1	0.01452
17:67627981:C:T	50	100	0.97	0.2731
17:67628107:G:T	50	100	0.83	0.02215
17:67628223:C:T	50	98	0.77	0.02378
17:67628373:G:A	50	100	0.97	0.1049
17:67628385:G:C	50	98	0.8	0.02342
17:67628448:G:A	50	98	0.72	0.02469
17:67628476:C:T	50	98	0.72	0.02378
17:67628594:C:T	50	96	0.86	0.04285
17:67628714:C:A	50	100	0.98	0.01943
17:67628865:C:G	50	98	0.97	0.2584
17:67628877:C:T	50	98	0.72	0.02378
17:67629342:G:A	50	100	0.99	0.01017
17:67629529:A:G	50	100	0.94	0.06427
17:67629537:G:A	50	100	1	0.01961
17:67629626:C:A	50	98	0.98	0.2889
17:67629754:T:C	50	100	0.99	0.01961
17:67630476:G:A	50	100	0.96	0.06064
17:67630706:T:C	50	100	1	0.03468
17:67630865:T:A	50	98	0.95	0.215
17:67631053:G:A	49	89.8	0.9	0.3764
17:67631065:A:G	50	100	0.95	0.01979
17:67631395:T:C	50	100	1	0.03486
17:67631445:C:T	49	100	0.96	0.06046
17:67632519:C:T	50	100	0.74	0.03359
17:67632545:A:G	50	100	0.95	0.02197
17:67633548:G:T	50	100	0.95	0.02142
17:67634146:G:A	50	96	0.94	0.2389
17:67634231:T:C	50	98	0.92	0.02052
17:67634779:G:A	50	100	0.9	0.01743
17:67634807:T:C	50	98	0.96	0.3573
17:67634952:C:T	50	100	0.9	0.01779
17:67635554:A:C	50	100	0.97	0.4154
17:67635985:A:C	50	96	0.93	0.2936
17:67636025:G:A	50	98	0.73	0.01888
17:67636104:C:T	50	100	0.94	0.1151
17:67636155:G:C	50	94	0.9	0.0472
17:67636157:C:G	50	100	0.92	0.112
17:67636321:A:T	50	94	0.91	0.2934
17:67636538:G:T	50	92	0.93	0.1757
17:67636844:C:T	50	98	0.96	0.03195
17:67636851:G:A	50	98	0.96	0.03159
17:67637075:A:G	50	98	0.85	0.0906
17:67637414:C:T	50	98	0.9	0.2653
17:67637429:A:G	50	96	0.91	0.4172
17:67637451:C:T	50	96	0.92	0.376
17:67637484:T:C	50	94	0.9	0.4987
17:67637495:T:C	50	100	0.89	0.08424
17:67637528:G:C	50	96	0.85	0.05592
17:67637732:T:A	50	96	0.91	0.3811
17:67637877:G:T	50	100	0.8	0.01126
17:67637880:G:A	49	95.9	0.91	0.2972
17:67637882:A:G	49	95.9	0.88	0.2734
17:67637885:A:G	50	100	0.75	0.01561
17:67637969:A:G	49	98	0.89	0.03595
17:67638183:T:C	50	92	0.84	0.2364
17:67638509:T:C	50	94	0.92	0.1797
17:67638805:A:G	50	96	0.93	0.09568
17:67639900:G:A	50	100	0.98	0.01725
17:67640047:T:C	50	100	0.89	0.01743
17:67640090:T:C	50	100	0.94	0.1534
17:67640100:C:G	50	100	0.95	0.02197
17:67640131:C:T	50	100	0.97	0.08824
17:67640453:G:A	50	100	0.9	0.02669
17:67640454:C:T	50	100	0.98	0.04466
17:67640668:G:A	48	100	0.97	0.06718
17:67640949:C:T	50	96	0.96	0.1329
17:67641329:G:T	50	100	0.98	0.03431
17:67641369:A:G	50	100	0.89	0.01761
17:67641496:C:T	50	100	0.98	0.03431
17:67641705:G:A	50	100	0.9	0.04666
17:67641756:C:T	50	100	0.98	0.0886
17:67641846:G:A	50	98	0.94	0.08951
17:67641900:G:C	50	100	0.98	0.02596
17:67642156:G:T	50	96	0.95	0.4007
17:67642429:A:G	50	100	0.82	0.02015
17:67642532:A:C	49	98	0.96	0.14
17:67642561:A:G	50	98	0.96	0.08606
17:67642898:G:T	50	100	0.97	0.08805
17:67643163:G:A	50	100	0.99	0.03831
17:67643341:G:A	50	100	0.93	0.1166
17:67643398:A:T	50	100	0.99	0.03522
17:67643634:T:C	50	100	0.96	0.03722
17:67643635:C:G	50	100	0.83	0.03177
17:67643796:A:C	50	96	0.95	0.08951
17:67644407:G:A	50	98	1	0.01071
17:67644538:G:A	50	100	0.92	0.06572
17:67644634:C:T	50	100	0.94	0.04702
17:67644640:G:A	50	100	0.94	0.05646
17:67645151:A:G	50	100	1	0.01089
17:67645223:C:A	50	100	1	0.02741
17:67645361:A:G	50	100	0.93	0.06082
17:67645407:G:C	50	100	0.91	0.05211
17:67645535:C:T	50	100	0.96	0.2222
17:67645970:C:G	50	100	0.94	0.05519
17:67646713:G:A	50	100	0.81	0.01416
17:67646970:T:C	50	98	0.95	0.1044
17:67647478:T:G	48	100	0.91	0.03486
17:67647480:T:G	48	97.9	0.92	0.02197
17:67647530:C:T	48	100	0.95	0.05592
17:67647591:G:A	50	100	0.86	0.02215
17:67647728:G:A	50	100	0.9	0.03722
17:67647856:G:A	50	98	0.98	0.09314
17:67648303:A:G	50	94	0.98	0.4149
17:67649285:C:T	50	100	0.96	0.02288
17:67649331:A:G	50	100	0.98	0.3932
17:67649487:A:G	50	100	0.99	0.07153
17:67649628:C:T	50	100	0.98	0.3929
17:67649740:T:A	50	100	0.96	0.1418
17:67649765:C:T	50	100	1	0.01089
17:67649971:T:C	49	100	0.96	0.1719
17:67649976:G:A	50	100	0.97	0.06245
17:67650373:C:T	50	100	0.91	0.0187
17:67650471:T:C	45	100	0.98	0.04793
17:67650524:C:T	50	100	0.95	0.03794
17:67650746:T:G	50	100	0.98	0.04793
17:67650947:A:G	50	100	0.98	0.2696
17:67651159:G:A	50	100	0.98	0.04956
17:67651338:C:A	50	100	0.99	0.07607
17:67651353:A:G	50	100	0.96	0.06917
17:67651525:A:C	50	100	0.97	0.08715
17:67651721:G:C	50	100	0.98	0.1088
17:67651857:C:T	50	100	0.98	0.01107
17:67651878:G:A	50	100	0.98	0.1714
17:67651974:A:G	50	100	0.95	0.05919
17:67652176:A:G	50	100	0.97	0.01107
17:67652311:T:G	50	100	0.98	0.07771
17:67652367:C:T	50	100	0.96	0.02251
17:67652591:A:G	50	100	1	0.05919
17:67652698:G:A	50	100	1	0.05901
17:67653027:G:A	50	100	0.98	0.1452
17:67654416:G:A	50	100	0.98	0.061
17:67654507:C:T	50	100	0.87	0.03686
17:67654510:C:T	50	100	0.99	0.2064
17:67654705:T:C	50	100	0.97	0.03359
17:67655028:G:A	50	98	0.98	0.1599
17:67655039:G:A	50	100	0.98	0.1356
17:67655122:A:G	50	100	0.96	0.02306
17:67655152:G:A	50	100	0.97	0.06209
17:67655280:C:T	50	100	0.9	0.01107
17:67655400:C:T	50	100	0.98	0.4564
17:67655477:A:G	50	100	0.99	0.0866
17:67655650:T:C	50	100	0.99	0.01416
17:67656450:C:G	50	100	0.95	0.0699
17:67656699:C:A	50	100	0.97	0.05211
17:67657068:G:A	50	96	0.88	0.04121
17:67657284:A:G	50	100	0.97	0.05265
17:67657331:C:A	50	100	0.96	0.05192
17:67657354:A:C	50	100	0.95	0.06137
17:67657539:C:G	50	100	0.99	0.0138
17:67657796:C:G	50	100	0.83	0.01416
17:67658461:T:C	50	100	0.82	0.01344
17:67658879:A:G	50	100	0.97	0.04793
17:67658909:C:A	50	100	0.95	0.06373
17:67658918:A:C	50	100	0.95	0.06518
17:67659416:G:A	50	100	1	0.01307
17:67659678:T:C	50	100	0.97	0.04884
17:67660515:T:G	50	100	0.99	0.05211
17:67660520:T:G	50	100	0.96	0.07988
17:67660542:G:A	50	100	0.96	0.1906
17:67660648:C:T	50	100	0.97	0.1058
17:67660857:A:G	50	100	0.98	0.4564
17:67660893:C:T	50	100	0.97	0.07534
17:67661298:C:T	50	100	0.97	0.1294
17:67661380:A:C	50	100	0.97	0.04103
17:67662299:C:A	50	100	0.92	0.05773
17:67662943:C:A	50	100	0.93	0.02959
17:67663050:T:C	50	100	0.98	0.03195
17:67663228:T:C	50	100	0.96	0.03159
17:67663273:A:G	50	100	0.96	0.02324
17:67663274:A:C	50	100	0.92	0.06554
17:67663352:G:A	50	98	0.98	0.4484
17:67663427:G:A	50	100	0.98	0.1973
17:67663536:C:T	50	100	0.99	0.07262
17:67663867:G:A	50	100	0.91	0.06354
17:67663910:C:T	50	100	0.95	0.1287
17:67664231:C:T	50	100	1	0.01507
17:67664662:G:A	50	100	1	0.01507
17:67664670:G:A	50	94	0.93	0.3103
17:67665378:C:G	50	98	0.85	0.02996
17:67665684:G:A	50	100	0.95	0.06663
17:67665944:G:A	50	100	0.95	0.06772
17:67666092:C:T	50	100	0.95	0.06772
17:67666740:T:C	50	98	0.96	0.08515
17:67666804:A:G	50	100	0.96	0.1412
17:67667296:A:C	50	100	0.82	0.01652
17:67667585:C:A	50	100	1	0.02415
17:67667764:G:A	50	98	0.93	0.02378
17:67668055:G:A	50	98	0.96	0.05937
17:67668080:C:T	50	98	0.96	0.4341
17:67668128:C:T	50	100	0.9	0.01053
17:67668222:G:A	50	98	0.9	0.03159
17:67668805:T:C	50	100	0.93	0.1454
17:67668819:A:G	50	100	0.94	0.1629
17:67668841:G:A	50	100	0.99	0.02505
17:67669272:T:C	50	100	0.84	0.01362
17:67669418:A:G	50	100	0.94	0.09949
17:67669723:T:C	50	100	0.99	0.01507
17:67669900:T:A	50	100	0.94	0.03486
17:67670246:G:A	50	100	0.99	0.02397
17:67670704:T:C	49	100	0.93	0.1089
17:67670787:T:A	50	100	0.93	0.1118
17:67670887:G:C	50	100	0.97	0.01271
17:67671075:A:G	50	100	0.98	0.01162
17:67671304:C:T	50	100	0.97	0.04484
17:67671468:T:C	50	100	0.93	0.01816
17:67671505:G:T	50	100	0.96	0.03958
17:67672522:C:T	50	100	0.98	0.04484
17:67672553:C:T	50	100	0.94	0.04339
17:67673399:G:A	50	100	0.99	0.04503
17:67673942:A:G	50	98	0.95	0.1167
17:67674419:G:A	50	98	0.95	0.4149
17:67674925:T:G	49	98	0.96	0.2233
17:67676173:C:T	50	96	0.96	0.4236
17:67676824:T:A	50	100	0.96	0.1115
17:67676996:T:A	50	100	0.98	0.0443
17:67677448:A:G	50	100	0.99	0.04938
17:67677603:T:C	50	100	0.93	0.08315
17:67678218:T:A	50	100	1	0.03177
17:67678527:T:C	50	100	0.96	0.03831
17:67678790:T:G	50	100	0.96	0.1213
17:67679273:C:A	50	100	0.92	0.1467
17:67679359:T:C	50	88	0.89	0.2516
17:67679674:G:A	50	100	0.94	0.08152
17:67680693:C:T	50	96	0.93	0.1371
17:67681529:A:T	50	100	0.94	0.03341
17:67681565:C:T	50	100	0.92	0.01779
17:67681960:G:C	50	100	0.98	0.02288
17:67682149:C:T	50	100	0.98	0.0138
17:67682309:G:A	50	100	0.96	0.01162
17:67682691:G:A	50	98	0.99	0.02233
17:67682706:T:G	50	96	0.94	0.2952
17:67682826:T:C	50	98	0.94	0.1875
17:67682883:C:T	50	96	0.95	0.08224
17:67682891:G:A	50	96	0.95	0.4172
17:67683019:G:C	49	98	0.93	0.1238
17:67684076:T:A	50	98	0.93	0.02505
17:67684081:G:A	50	92	0.93	0.4187
17:67684133:A:G	50	100	0.98	0.01743
17:67685614:A:G	50	94	0.88	0.03577
17:67685644:C:A	50	100	0.96	0.04539
17:67685646:C:T	50	100	0.94	0.04503
17:67686067:T:C	50	100	0.97	0.04158
17:67686215:G:A	50	100	0.92	0.02505
17:67686582:T:C	50	100	0.86	0.01852
17:67686794:C:A	50	100	0.97	0.05519
17:67687254:C:T	50	100	0.92	0.03431
17:67687271:G:A	50	100	0.98	0.02741
17:67687282:T:C	50	100	0.94	0.13
17:67688737:A:G	50	100	0.99	0.1943
17:67689657:T:A	50	100	0.98	0.01452
17:67689988:T:A	50	100	0.99	0.01852
17:67690038:C:T	50	100	0.99	0.2204
17:67690354:A:G	50	100	0.97	0.463
17:67690403:T:G	50	100	0.97	0.4626
17:67690734:G:C	50	100	0.97	0.4826
17:67691162:A:G	50	100	0.98	0.01452
17:67691358:A:G	50	98	0.98	0.4847
17:67691418:T:C	50	100	0.99	0.01852
17:67691524:G:A	50	100	0.98	0.1109
17:67691869:C:T	50	98	0.98	0.4947
17:67691901:C:T	50	100	0.92	0.02251
17:67692172:T:C	50	100	0.98	0.2088
17:67692275:C:G	50	100	0.97	0.08914
17:67694147:G:A	50	100	0.98	0.1536
17:67694284:G:C	50	100	0.9	0.02033
17:67694319:A:G	50	100	0.98	0.1581
17:67694806:C:G	50	100	0.98	0.1046
17:67695266:A:G	50	100	0.98	0.301
17:67695410:A:G	50	100	0.89	0.01471
17:67696075:C:T	50	100	1	0.05374
17:67696869:T:C	50	100	0.98	0.152
17:67697813:G:A	50	100	0.99	0.06572
17:67697931:G:C	50	100	0.99	0.01452
17:67698024:T:C	50	100	0.99	0.01452
17:67698121:G:A	50	100	0.89	0.01471
17:67698188:G:A	50	100	0.99	0.06554
17:67698239:A:G	50	100	0.98	0.1354
17:67698870:T:C	50	100	0.98	0.1954
17:67698871:G:A	50	100	0.87	0.02197
17:67699394:G:A	50	100	0.99	0.4862
17:67699875:C:T	50	98	0.96	0.0236
17:67699983:C:G	50	100	0.98	0.1879
17:67700047:C:T	50	100	0.97	0.02342
17:67700159:C:T	50	100	0.98	0.1545
17:67700380:C:T	50	100	1	0.05374
17:67700436:T:A	50	100	1	0.05483
17:67700521:C:A	50	94	0.88	0.2357
17:67700884:A:G	50	100	0.97	0.1017
17:67701002:T:C	50	100	0.98	0.1051
17:67701666:A:G	50	100	0.97	0.1848
17:67702314:G:A	50	100	0.99	0.02415
17:67702381:A:G	50	100	0.97	0.0984
17:67702476:C:G	50	98	0.97	0.0984
17:67703139:C:T	50	100	0.99	0.4882
17:67703748:C:T	50	100	0.99	0.4886
17:67703914:T:G	50	100	0.98	0.0305
17:67704056:G:A	50	100	0.96	0.05138
17:67704371:T:C	50	100	0.99	0.01126
17:67704998:G:A	50	100	0.96	0.02996
17:67705524:A:T	50	100	1	0.06935
17:67705689:C:T	50	100	1	0.0158
17:67705744:A:G	50	100	0.99	0.1367
17:67705752:G:A	50	100	0.98	0.07353
17:67706016:C:T	50	98	0.84	0.05084
17:67706035:T:C	50	100	1	0.07044
17:67706157:C:T	50	100	0.99	0.1363
17:67706465:G:A	50	100	0.99	0.4804
17:67706543:T:C	50	100	0.98	0.09205
17:67706631:T:A	50	100	0.99	0.09641
17:67706899:G:C	49	100	1	0.06881
17:67706947:T:A	49	100	0.98	0.05192
17:67707039:G:A	49	100	0.94	0.03413
17:67707162:A:C	50	100	0.99	0.07153
17:67707604:A:G	50	100	0.98	0.01525
17:67707700:A:G	50	100	0.98	0.0699
17:67707737:C:G	50	100	0.98	0.0699
17:67708238:T:C	50	84	0.61	0.06427
17:67708323:G:A	50	100	0.91	0.03849
17:67708410:A:G	50	100	0.96	0.05174
17:67708821:A:G	50	100	0.97	0.05174
17:67708883:C:G	50	100	0.87	0.01325
17:67708990:G:A	49	100	0.98	0.1718
17:67709195:C:T	50	100	0.99	0.4802
17:67709414:G:A	50	100	0.99	0.4595
17:67709537:A:G	50	100	0.98	0.1992
17:67709601:C:G	50	100	0.72	0.01852
17:67709863:T:A	50	100	1	0.01906
17:67709974:C:T	50	100	0.96	0.1492
17:67710206:G:A	50	100	1	0.03214
17:67710297:T:A	50	100	0.99	0.1158
17:67710385:C:T	50	100	0.99	0.3945
17:67710397:T:A	50	98	0.99	0.116
17:67710451:A:G	50	100	0.99	0.3577
17:67710465:C:T	50	100	0.98	0.2095
17:67710573:C:T	50	100	1	0.02415
17:67710583:G:A	50	100	0.99	0.2435
17:67710632:C:G	50	100	1	0.4713
17:67710755:G:C	50	100	0.98	0.01598
17:67710864:G:A	50	100	0.99	0.1409
17:67710948:C:T	50	100	1	0.07407
17:67711141:A:C	50	100	0.99	0.08297
17:67711283:C:T	50	100	1	0.01089
17:67711325:G:C	50	100	0.99	0.07789
17:67711584:C:G	50	100	0.98	0.05737
17:67711692:T:C	50	100	0.99	0.2162
17:67711844:T:A	50	100	1	0.0216
17:67711856:T:C	50	100	0.99	0.06082
17:67712130:G:A	50	100	0.99	0.3696
17:67712134:C:T	50	100	0.97	0.04847
17:67712297:A:T	50	100	1	0.01071
17:67712677:G:A	50	100	0.97	0.03268
17:67712754:C:T	47	100	0.96	0.03359
17:67712766:C:T	48	100	0.94	0.01035
17:67712868:C:T	50	98	0.98	0.2447
17:67712955:C:A	50	100	0.98	0.2446
17:67712970:G:A	50	100	0.98	0.2444
17:67712992:G:A	50	100	0.98	0.05574
17:67712999:C:T	50	100	0.99	0.3493
17:67713292:T:C	50	100	1	0.366
17:67713431:C:G	50	100	0.87	0.01779
17:67713677:C:T	50	100	0.99	0.2449
17:67713683:T:C	50	98	0.86	0.01362
17:67713701:C:T	50	100	1	0.3495
17:67713998:A:G	50	100	1	0.0561
17:67714018:C:G	50	100	1	0.3491
17:67714116:C:T	49	93.9	0.98	0.4239
17:67714120:A:T	47	87.2	0.88	0.09023
17:67714134:C:A	43	97.7	0.94	0.02451
17:67714170:C:T	50	96	1	0.3497
17:67714353:G:A	50	100	0.98	0.05719
17:67714753:G:T	50	100	0.99	0.104
17:67715013:C:A	50	100	0.99	0.3428
17:67715135:C:T	50	100	0.95	0.01434
17:67715441:C:T	50	100	0.98	0.03105
17:67715613:C:G	50	100	1	0.09677
17:67715672:G:T	50	100	0.99	0.01616
17:67716018:T:G	50	100	1	0.09677
17:67716101:C:T	50	100	0.99	0.1064
17:67716327:G:A	50	100	0.98	0.2369
17:67716556:A:C	50	100	0.99	0.06373
17:67716566:A:C	50	98	0.99	0.1057
17:67716843:G:A	50	100	0.98	0.2377
17:67717126:G:T	50	100	0.94	0.04938
17:67717234:G:T	50	100	1	0.07952
17:67717253:C:T	50	100	0.99	0.4679
17:67717511:C:G	50	100	1	0.03304
17:67717636:C:G	50	100	0.99	0.05011
17:67717680:G:A	50	100	0.99	0.2382
17:67718116:C:G	50	100	0.99	0.106
17:67718243:G:A	50	100	1	0.07335
17:67718524:G:A	50	100	0.99	0.106
17:67718562:G:T	50	100	1	0.0561
17:67719031:A:G	50	100	0.99	0.04993
17:67719165:C:T	50	100	1	0.0394
17:67719266:A:G	50	100	1	0.0167
17:67719325:A:G	50	100	0.99	0.04993
17:67719333:C:T	50	100	1	0.2204
17:67720107:A:G	50	100	1	0.01053
17:67720161:G:C	50	100	1	0.1247
17:67720387:C:T	50	100	1	0.2228
17:67720388:G:C	50	100	0.91	0.01162
17:67720415:C:A	49	100	1	0.4343
17:67720432:G:A	50	100	0.99	0.07026
17:67720581:A:G	50	100	1	0.09804
17:67720760:A:C	50	100	1	0.2741
17:67720974:T:C	50	100	1	0.07171
17:67721016:G:A	50	100	1	0.0394
17:67721409:T:C	50	100	0.99	0.04993
17:67721709:A:G	50	100	0.99	0.01761
17:67721888:C:G	50	100	0.99	0.1398
17:67721940:G:C	50	100	0.81	0.01235
17:67722075:G:C	50	100	1	0.01071
17:67722177:T:C	50	100	1	0.09804
17:67722442:C:T	50	100	0.99	0.01707
17:67722634:A:G	50	100	1	0.03304
17:67722723:C:T	50	100	1	0.2567
17:67722751:G:A	50	100	0.99	0.07008
17:67722758:C:A	50	100	1	0.2567
17:67722818:C:T	50	100	1	0.2567
17:67723103:C:A	50	100	1	0.2228
17:67723138:G:A	50	100	0.98	0.1249
17:67723287:C:T	47	100	0.99	0.2505
17:67723307:T:C	47	100	1	0.1832
17:67723347:G:A	44	95.5	1	0.09822
17:67723413:G:C	36	83.3	1	0.2518
17:67723435:T:C	37	94.6	1	0.08206
17:67723544:A:G	50	100	1	0.03395
17:67723915:A:C	50	100	0.77	0.01126
17:67724230:A:G	50	100	1	0.4682
17:67724468:G:A	50	100	1	0.2164
17:67724596:C:T	50	100	1	0.09804
17:67724664:G:A	50	100	1	0.4541
17:67724718:A:C	50	100	1	0.03395
17:67724788:A:G	50	100	1	0.2179
17:67724834:A:G	50	100	0.98	0.09967
17:67724873:A:G	50	100	1	0.2173
17:67724990:G:A	50	100	1	0.03159
17:67725013:G:A	50	100	1	0.03304
17:67725068:A:G	50	100	1	0.03395
17:67725090:A:G	50	100	1	0.03413
17:67725137:T:C	50	100	1	0.2164
17:67725779:G:A	50	100	1	0.03304
17:67725845:C:G	50	100	1	0.03395
17:67726187:G:C	50	100	1	0.2164
17:67726281:C:T	50	100	1	0.03395
17:67726588:C:G	50	100	1	0.03304
17:67726733:G:A	50	100	1	0.2173
17:67726775:A:G	50	98	0.94	0.01471
17:67726900:C:T	50	100	1	0.1854
17:67727604:C:T	50	100	1	0.1184
17:67727759:T:G	50	100	1	0.1184
17:67727761:C:T	50	100	1	0.03304
17:67727793:A:G	50	100	1	0.1186
17:67727842:A:G	50	100	1	0.1184
17:67727937:A:C	50	100	1	0.04993
17:67728076:T:C	50	100	1	0.1345
17:67728093:C:T	50	100	1	0.08878
17:67728328:A:G	50	100	1	0.03341
17:67728469:G:A	50	100	1	0.1184
17:67728950:G:T	50	100	1	0.1184
17:67729100:G:T	50	98	0.96	0.03631
17:67729104:T:G	50	100	0.85	0.01543
17:67729155:C:T	50	100	1	0.2504
17:67729245:C:T	50	98	0.89	0.07298
17:67729639:C:T	50	100	1	0.2124
17:67729672:G:A	50	100	1	0.04993
17:67730139:G:A	50	100	1	0.07044
17:67730141:T:C	50	100	1	0.07044
17:67730205:A:G	50	100	0.99	0.01543
17:67730214:C:A	50	100	1	0.04993
17:67730268:G:T	50	100	1	0.0167
17:67730316:A:G	49	95.9	0.77	0.01471
17:67730734:G:A	50	100	1	0.1296
17:67730760:C:T	50	100	1	0.03304
17:67730812:C:T	50	100	1	0.05047
17:67731598:C:T	50	100	1	0.1294
17:67732056:G:A	50	100	1	0.03304
17:67732416:G:A	50	100	1	0.06463
17:67732641:T:G	50	100	1	0.06463
17:67732678:G:A	50	100	1	0.09895
17:67733021:A:G	50	100	1	0.03304
17:67733049:G:A	50	100	0.94	0.03922
17:67733070:A:G	50	100	1	0.2738
17:67733129:C:T	50	100	1	0.03304
17:67733320:G:A	50	100	1	0.08297
17:67733690:G:T	50	100	0.99	0.01761
17:67733847:T:C	50	100	1	0.1289
17:67733935:A:T	50	100	1	0.2117
17:67734143:T:C	50	100	1	0.07208
17:67734288:G:A	50	100	1	0.1314
17:67734542:T:C	50	100	1	0.03395
17:67734640:A:G	50	100	1	0.4541
17:67734731:A:G	50	100	1	0.03395
17:67734755:A:G	50	100	0.86	0.01688
17:67735031:C:G	50	100	1	0.03304
17:67735336:A:C	50	100	1	0.03395
17:67735494:C:T	50	100	0.99	0.1294
17:67735677:A:G	50	100	1	0.08134
17:67735797:G:A	50	100	1	0.03304
17:67735977:A:G	50	100	1	0.07208
17:67736297:C:A	50	84	0.99	0.2591
17:67736369:G:A	50	100	1	0.1621
17:67736843:A:G	50	100	0.99	0.2485
17:67737003:T:C	50	100	1	0.4682
17:67738233:A:G	50	100	0.85	0.02106
17:67738398:A:G	50	100	0.99	0.09749
17:67738712:A:G	50	100	1	0.2734
17:67739447:G:A	50	100	1	0.4345
17:67739681:C:T	50	100	1	0.03304
17:67739756:A:G	50	100	1	0.07099
17:67739905:C:T	50	100	1	0.03159
17:67740333:G:C	50	100	1	0.04993
17:67740443:C:T	50	100	1	0.03304
17:67740796:A:G	50	100	1	0.03341
17:67740797:T:C	50	100	1	0.07208
17:67741101:G:A	49	100	1	0.05374
17:67741103:T:C	50	100	1	0.03395
17:67741288:T:C	50	100	1	0.03304
17:67741588:C:T	50	100	0.99	0.1304
17:67741686:C:T	50	96	0.92	0.1797
17:67741753:G:A	50	100	1	0.1302
17:67742216:T:C	50	100	1	0.09858
17:67742657:G:A	50	100	1	0.07026
17:67742968:G:A	50	100	0.99	0.0167
17:67743312:G:A	50	100	1	0.04993
17:67743511:A:G	50	100	1	0.4432
17:67743673:A:G	50	100	1	0.2741
17:67743680:C:G	50	100	0.84	0.01852
17:67743681:A:T	50	100	1	0.3626
17:67744246:T:C	50	100	1	0.06681
17:67744503:G:T	50	100	1	0.1302
17:67744838:C:G	50	100	1	0.09858
17:67744923:G:A	50	100	0.77	0.01053
17:67744966:G:A	50	100	1	0.1302
17:67745350:A:C	50	96	0.66	0.01362
17:67745354:A:C	50	94	0.84	0.06645
17:67745461:G:A	50	100	1	0.1634
17:67745545:C:T	50	100	1	0.03322
17:67745591:G:A	50	100	1	0.1632
17:67745748:C:T	50	100	1	0.03304
17:67746307:A:G	50	98	1	0.163
17:67746649:A:G	50	100	1	0.03322
17:67746938:A:G	50	100	1	0.1632
17:67747003:G:A	50	100	0.99	0.0699
17:67747092:C:T	50	100	1	0.2756
17:67747327:G:A	50	100	1	0.4686
17:67747656:G:A	50	96	0.88	0.05374
17:67747957:G:A	50	100	0.93	0.01779
17:67748004:G:A	50	100	1	0.06463
17:67748153:G:T	50	100	1	0.04993
17:67748229:T:C	50	100	1	0.065
17:67748348:C:T	50	100	1	0.01943
17:67748370:T:G	50	100	0.67	0.01035
17:67748469:G:T	50	100	1	0.03304
17:67748642:G:C	50	100	1	0.06463
17:67748657:C:T	50	100	0.99	0.01688
17:67748876:A:T	50	100	0.99	0.03304
17:67748957:A:G	50	100	1	0.01071
17:67749346:G:T	50	98	0.88	0.05374
17:67749351:C:T	50	100	1	0.03994
17:67749376:C:A	50	100	1	0.08297
17:67749404:C:T	50	100	1	0.01035
17:67749542:G:A	50	100	0.99	0.06972
17:67749723:C:T	50	100	0.99	0.06972
17:67749813:T:C	50	100	0.94	0.05102
17:67749827:G:C	50	100	1	0.04993
17:67750067:C:T	50	100	1	0.03304
17:67750068:G:A	50	100	1	0.04993
17:67750108:G:C	50	100	1	0.03159
17:67750250:A:G	50	100	0.99	0.01543
17:67750347:A:G	50	100	1	0.2889
17:67750539:G:A	50	100	1	0.01053
17:67750800:G:T	50	100	1	0.1581
17:67751029:A:G	50	100	0.99	0.03304
17:67751168:C:T	50	100	1	0.06191
17:67751198:G:A	50	100	0.94	0.03304
17:67751315:G:A	50	100	1	0.2594
17:67751371:G:A	49	100	1	0.03304
17:67751422:C:T	50	100	1	0.04975
17:67751758:C:T	50	100	1	0.03304
17:67751902:G:A	50	100	1	0.04956
17:67751918:G:C	50	100	1	0.1418
17:67752003:T:G	50	100	1	0.06173
17:67752053:T:C	50	100	1	0.06463
17:67752204:T:C	50	100	1	0.04956
17:67752875:G:A	50	100	0.99	0.01761
17:67752970:T:C	50	100	1	0.05973
17:67753043:A:C	50	100	1	0.06173
17:67753083:A:G	50	100	1	0.03304
17:67753635:A:G	50	100	1	0.03304
17:67753700:A:G	50	100	1	0.03214
17:67753706:A:G	50	100	0.97	0.01216
17:67753837:A:C	50	100	1	0.0955
17:67753930:A:C	50	100	1	0.03377
17:67753971:T:A	50	100	1	0.03322
17:67753986:A:G	50	98	0.83	0.06681
17:67754436:G:A	50	100	1	0.07153
17:67754567:G:A	50	100	1	0.06463
17:67754574:G:A	50	100	1	0.03159
17:67754722:C:A	44	97.7	0.94	0.03359
17:67754967:G:A	50	98	0.99	0.08751
17:67755131:G:A	50	100	0.99	0.06881
17:67755692:T:G	50	100	1	0.06463
17:67755731:C:G	50	100	1	0.06463
17:67755732:A:G	50	100	1	0.06463
17:67755769:T:C	50	100	1	0.06463
17:67755778:C:G	50	100	1	0.03304
17:67755830:G:A	50	100	0.96	0.03195
17:67756085:G:T	50	100	1	0.03304
17:67756151:C:T	50	100	0.81	0.02397
17:67756416:A:T	50	100	1	0.06463
17:67757195:G:A	50	100	1	0.1336
17:67757215:A:G	50	100	1	0.07153
17:67757270:A:C	50	100	1	0.06536
17:67757422:C:T	50	98	0.89	0.07589
17:67757593:T:G	50	98	0.89	0.07226
17:67757722:A:G	50	100	0.99	0.06881
17:67757841:G:A	50	98	0.99	0.3121
17:67757889:C:A	50	98	0.99	0.4895
17:67757924:C:G	50	100	1	0.03359
17:67758018:G:A	50	100	0.98	0.06899
17:67758176:C:T	50	100	0.98	0.06899
17:67758279:C:T	50	100	1	0.1004
17:67758373:T:C	50	100	1	0.05102
17:67758504:C:T	50	100	1	0.01289
17:67758673:A:G	50	100	1	0.06536
17:67758731:G:A	50	100	1	0.03304
17:67758948:T:A	50	100	1	0.06009
17:67759018:C:T	50	100	0.91	0.04067
17:67759093:A:G	50	100	0.96	0.03232
17:67759495:G:A	50	100	0.93	0.01216
17:67759503:G:A	50	100	0.98	0.01652
17:67759863:C:T	50	96	0.92	0.2006
17:67760032:C:G	50	100	1	0.03341
17:67760119:A:C	50	96	0.86	0.2066
17:67760386:G:A	50	100	0.99	0.01162
17:67760414:G:A	50	98	0.97	0.2702
17:67761060:T:G	50	98	0.96	0.0325
17:67761124:A:T	50	98	0.97	0.03214
17:67761302:A:C	50	98	0.97	0.07353
17:67761459:T:G	50	98	0.97	0.03922
17:67761634:C:G	50	96	0.89	0.1554
17:67761783:T:C	50	100	0.95	0.02633
17:67761814:G:A	50	100	0.96	0.01634
17:67762068:T:C	50	98	0.72	0.02905
17:67762077:G:A	50	82	0.74	0.4882
17:67762332:T:A	49	95.9	0.84	0.03177
17:67762598:C:G	50	98	0.86	0.01561
17:67762771:A:G	50	86	0.79	0.3631
17:67762879:G:C	50	98	0.98	0.0158
17:67763208:G:A	50	96	0.77	0.04248
17:67763796:G:A	50	94	0.75	0.1164
17:67763811:G:A	50	96	0.72	0.07026
17:67764054:T:C	50	100	0.85	0.01307
17:67764436:A:G	50	94	0.71	0.06681
17:67764485:A:G	50	100	0.77	0.0768
17:67764673:T:C	50	98	0.8	0.03322
17:67764840:A:G	50	96	0.64	0.1117
17:67765234:C:T	50	88	0.72	0.2279
17:67765873:T:G	50	100	0.88	0.01144
17:67765911:C:T	50	100	0.8	0.02941
17:67766225:T:G	50	94	0.76	0.3453
17:67766550:G:A	50	100	0.85	0.03068
17:67767243:C:T	50	96	0.92	0.2493
17:67767251:C:A	50	94	0.92	0.2785
17:67767659:C:T	50	88	0.92	0.04884
17:67767755:T:G	50	98	0.95	0.471
17:67767766:G:A	50	100	0.95	0.2887
17:67767952:A:G	50	100	0.94	0.01434
17:67768048:A:G	50	100	0.9	0.06536
17:67768053:G:A	50	100	0.91	0.03413
17:67768400:T:C	50	100	0.97	0.2627
17:67768645:C:T	50	100	0.97	0.03413
17:67768692:G:A	50	100	0.92	0.05991
17:67768997:A:T	50	100	0.99	0.339
17:67770028:T:C	50	100	0.99	0.09132
17:67770129:G:T	50	100	0.99	0.1029
17:67770588:C:A	50	100	0.98	0.4223
17:67770855:T:C	50	100	0.94	0.02251
17:67771493:G:A	50	100	0.99	0.08588
17:67771875:A:G	50	100	0.99	0.1
17:67772427:C:T	50	98	0.95	0.4306
17:67772569:G:A	50	100	0.99	0.2275
17:67772688:A:C	23	100	0.79	0.01053
17:67772971:T:C	50	98	0.98	0.06826
17:67773058:C:A	50	100	0.99	0.02215
17:67773065:C:T	50	100	0.99	0.02197
17:67774134:C:T	49	98	0.97	0.01688
17:67774160:T:G	49	100	0.92	0.2126
17:67774459:G:T	50	100	0.94	0.4241
17:67774584:A:G	50	100	0.94	0.04503
17:67774812:C:T	50	100	0.94	0.04539
17:67775034:A:G	50	100	0.9	0.02251
17:67775097:T:G	50	100	0.99	0.228
17:67775142:A:G	50	100	0.98	0.342
17:67775165:C:G	50	100	0.98	0.3488
17:67775268:G:A	50	100	0.94	0.04503
17:67775345:T:C	50	100	0.99	0.3424
17:67775571:A:G	50	100	0.99	0.4423
17:67775596:G:A	50	100	0.99	0.4424
17:67775658:T:C	50	100	1	0.4379
17:67775794:A:G	50	100	0.99	0.4381
17:67775828:C:A	50	100	0.99	0.4421
17:67776096:T:C	50	100	1	0.03341
17:67776116:A:G	50	100	0.97	0.04503
17:67776484:G:A	50	100	0.91	0.05247
17:67776490:T:C	50	98	0.9	0.05301
17:67776543:G:A	50	96	0.99	0.3288
17:67776549:T:C	50	96	0.99	0.3301
17:67776550:G:A	50	84	0.97	0.0699
17:67776775:G:A	50	100	0.96	0.06754
17:67776974:C:T	50	100	0.89	0.02251
17:67777041:G:A	50	100	0.98	0.4414
17:67777071:C:G	50	100	1	0.03468
17:67777589:T:G	49	100	0.98	0.4424
17:67777618:A:C	49	100	0.84	0.04303
17:67777623:C:A	50	98	0.98	0.2816
17:67777692:C:T	50	98	0.98	0.3037
17:67777927:G:A	50	100	1	0.03431
17:67778293:C:G	50	100	0.98	0.4417
17:67778431:C:T	50	100	0.95	0.06699
17:67778641:G:A	50	100	0.99	0.2302
17:67778803:A:G	41	92.7	0.89	0.1198
17:67778898:A:G	49	98	0.98	0.3742
17:67779098:T:A	48	75	0.97	0.478
17:67779156:T:G	49	91.8	0.98	0.3034
17:67779348:C:T	50	100	1	0.02505
17:67779997:G:A	50	96	0.99	0.2304
17:67780288:C:G	50	100	1	0.04448
17:67780658:C:T	47	100	1	0.01053
17:67780987:T:A	50	100	0.98	0.08878
17:67781111:A:G	50	98	0.97	0.4622
17:67781266:C:A	50	100	0.88	0.0532
17:67781294:A:T	50	100	0.94	0.02015
17:67781639:T:C	50	100	1	0.04539
17:67781811:A:G	50	98	0.99	0.2406
17:67782457:G:A	50	98	0.99	0.4878
17:67782637:G:A	49	100	1	0.04448
17:67782748:T:G	50	98	0.97	0.03813
17:67782954:A:T	46	100	0.76	0.01797
17:67783778:C:T	50	98	0.99	0.06609
17:67783851:G:A	50	100	0.98	0.05701
17:67784008:G:A	50	100	1	0.02524
17:67784354:A:G	50	100	1	0.01035
17:67784546:G:A	50	98	0.99	0.2584
17:67784600:G:A	50	100	0.96	0.04103
17:67784910:C:T	50	98	0.99	0.2585
17:67785821:T:C	50	98	0.99	0.3724
17:67785859:G:T	50	100	0.9	0.02251
17:67786048:T:C	50	98	0.99	0.4566
17:67786547:T:G	50	100	0.96	0.02524
17:67786659:C:A	50	100	0.93	0.02542
17:67787020:C:T	50	98	0.99	0.4568
17:67787024:A:G	50	100	1	0.02524
17:67787233:G:T	50	100	1	0.02669
17:67787433:A:T	50	98	0.98	0.2511
17:67787437:A:T	50	98	0.98	0.4288
17:67787549:C:A	50	100	1	0.01107
17:67787602:A:G	50	100	0.98	0.1556
17:67788237:T:G	50	98	1	0.2357
17:67788706:G:T	50	100	1	0.2711
17:67789092:C:T	50	100	1	0.4105
17:67789237:T:G	50	100	1	0.01071
17:67789509:C:A	50	100	1	0.02651
17:67789551:C:T	50	100	0.99	0.04375
17:67789731:T:A	50	100	0.99	0.2516
17:67789735:T:A	50	100	0.99	0.09441
17:67789786:A:T	50	100	0.99	0.09441
17:67790282:G:T	50	100	0.95	0.3088
17:67790396:C:G	50	98	0.87	0.05501
17:67790696:A:G	50	98	1	0.4729
17:67791247:T:A	50	100	1	0.02215
17:67791454:G:A	47	97.9	0.99	0.1113
17:67791607:T:C	48	100	0.99	0.02215
17:67792041:A:G	50	100	0.99	0.1115
17:67792150:G:A	50	100	0.99	0.1115
17:67792332:C:T	49	100	1	0.02633
17:67792998:T:C	50	100	1	0.03522
17:67793725:G:A	50	100	1	0.1115
17:67794292:G:A	50	100	1	0.01071
17:67794358:A:C	50	100	1	0.3729
17:67794546:T:C	49	100	1	0.3987
17:67795931:A:G	50	100	1	0.02633
17:67796250:G:A	50	100	1	0.3989
17:67796881:G:A	50	100	1	0.05047
17:67797006:C:T	50	100	0.98	0.02542
17:67797050:T:C	50	100	1	0.4043
17:67797380:C:T	50	100	1	0.4764
17:67797825:C:T	49	100	1	0.03159
17:67797959:C:T	50	100	0.91	0.0443
17:67798093:C:A	50	100	1	0.3731
17:67798196:C:T	50	100	0.79	0.01943
17:67798370:G:A	50	100	1	0.2751
17:67798390:A:G	50	100	0.9	0.0354
17:67798589:G:A	50	100	0.99	0.05247
17:67798617:C:T	50	100	1	0.03159
17:67798841:C:T	50	100	1	0.3729
17:67800350:C:T	50	100	1	0.2747
17:67800417:C:T	50	100	0.99	0.05247
17:67800953:A:G	50	100	1	0.3727
17:67801222:A:G	50	100	1	0.2393
17:67801717:T:C	47	97.9	1	0.3727
17:67802152:G:A	50	100	0.99	0.02542
17:67802687:T:C	50	100	0.99	0.0679
17:67802775:A:G	50	100	0.99	0.0679
17:67803159:A:G	50	100	1	0.3729
17:67803484:G:A	50	100	0.96	0.08805
17:67803995:A:G	50	100	1	0.4032
17:67804024:G:A	50	100	0.98	0.4737
17:67804259:A:T	50	100	1	0.02959
17:67804914:G:C	50	100	1	0.374
17:67805099:A:G	50	100	1	0.3733
17:67805497:G:A	50	100	0.92	0.05483
17:67805783:C:T	50	100	1	0.374
17:67806380:C:T	50	100	0.99	0.2758
17:67806384:C:G	50	100	0.99	0.232
17:67806792:C:A	50	100	1	0.2128
17:67807202:G:C	50	100	1	0.3733
17:67807413:G:T	50	100	1	0.02996
17:67807744:A:G	50	100	1	0.01089
17:67808320:T:C	50	100	1	0.374
17:67808562:C:T	50	100	0.99	0.362
17:67808679:G:A	50	100	1	0.2133
17:67809356:T:A	50	100	0.94	0.02251
17:67809515:C:T	50	100	1	0.02887
17:67809641:G:T	50	100	1	0.02887
17:67810037:A:C	50	100	1	0.374
17:67810193:C:T	50	100	1	0.02887
17:67810595:C:T	50	100	1	0.4043
17:67810909:C:T	50	100	1	0.4043
17:67810938:G:A	50	100	1	0.374
17:67811031:C:T	50	100	0.99	0.03268
17:67811090:G:A	50	100	1	0.01452
17:67811339:G:A	50	100	1	0.02905
17:67811344:C:T	50	100	1	0.374
17:67811575:C:T	50	100	1	0.02887
17:67811627:G:C	50	100	1	0.3735
17:67811645:C:G	50	98	0.96	0.07516
17:67812319:C:A	50	100	1	0.07934
17:67812465:T:C	50	100	1	0.3233
17:67813025:C:A	50	100	1	0.4047
17:67813953:C:T	50	100	0.94	0.09241
17:67814357:C:T	50	100	1	0.2131
17:67814609:G:A	50	100	1	0.4047
17:67815634:T:C	50	100	1	0.0354
17:67815845:T:C	50	100	1	0.0354
17:67816231:C:T	50	100	0.99	0.2404
17:67816526:G:A	50	100	0.99	0.4047
17:67817106:T:C	50	100	0.99	0.08043
17:67817210:G:A	50	100	1	0.05047
17:67817261:A:G	50	100	0.97	0.08878
17:67817615:G:A	50	100	0.91	0.04975
17:67818266:C:G	50	98	1	0.1623
17:67818490:A:T	50	98	0.99	0.1952
17:67819347:T:C	50	98	0.99	0.1647
17:67819492:T:C	50	96	1	0.218
17:67819678:G:A	50	98	1	0.2228
17:67820272:G:C	50	100	1	0.01035
17:67820725:T:A	50	100	1	0.01325
17:67821398:T:C	50	98	1	0.4083
17:67822083:A:G	50	100	1	0.3865
17:67822258:T:C	50	98	0.99	0.1654
17:67822488:G:T	50	98	0.99	0.2215
17:67822539:C:T	50	100	1	0.01035
17:67822828:G:C	50	100	1	0.3874
17:67822997:C:T	50	100	0.98	0.01688
17:67823278:T:C	50	100	0.99	0.02233
17:67823587:C:G	50	100	1	0.01307
17:67823952:G:A	50	100	0.79	0.01961
17:67824064:G:C	50	96	1	0.2188
17:67824205:T:C	50	100	0.9	0.04321
17:67825050:C:A	50	100	0.99	0.4617
17:67825365:C:T	50	98	1	0.2215
17:67825760:C:G	49	100	0.97	0.02269
17:67826204:C:G	50	98	0.99	0.05574
17:67826294:G:A	50	98	0.85	0.01017
17:67827670:T:A	50	100	0.99	0.1362
17:67827728:T:C	50	100	1	0.01398
17:67828166:G:C	50	100	1	0.01398
17:67828312:A:T	50	100	0.99	0.1376
17:67828935:G:T	50	100	1	0.1127
17:67829033:C:T	50	100	0.91	0.04866
17:67829132:T:C	50	100	1	0.2438
17:67829238:C:T	50	100	1	0.2438
17:67829258:A:G	50	100	1	0.2438
17:67829265:G:T	50	100	0.98	0.1336
17:67829540:A:C	50	100	1	0.1409
17:67829576:A:G	50	98	0.97	0.04103
17:67829844:C:G	50	100	0.96	0.04466
17:67829974:C:G	50	100	1	0.3814
17:67830042:C:A	50	100	0.68	0.01797
17:67830745:A:G	50	100	1	0.2415
17:67830827:G:A	50	98	0.9	0.1293
17:67831327:C:T	50	100	1	0.2413
17:67832255:T:A	50	96	0.99	0.2413
17:67832594:A:G	50	100	1	0.2418
17:67832639:A:G	50	100	1	0.1391
17:67832849:G:A	50	100	0.97	0.01852
17:67833211:A:G	50	100	1	0.1131
17:67833242:A:C	49	100	1	0.3813
17:67833826:C:G	50	100	1	0.1393
17:67834166:A:G	50	100	0.99	0.3809
17:67834462:C:T	50	100	0.99	0.2413
17:67835142:A:T	50	98	1	0.3813
17:67835159:A:G	50	100	0.99	0.04484
17:67835421:T:A	50	100	1	0.01071
17:67835900:T:C	50	100	0.99	0.4096
17:67836032:G:C	50	100	0.98	0.1313
17:67836274:G:A	50	100	1	0.3814
17:67836460:A:G	50	100	1	0.2415
17:67836886:C:G	50	100	1	0.4248
17:67837108:T:G	50	100	1	0.3814
17:67837430:T:C	50	100	1	0.3814
17:67837743:A:G	50	100	0.97	0.01089
17:67838073:G:T	50	100	1	0.02741
17:67838532:A:G	50	100	0.99	0.04575
17:67838621:T:C	50	100	1	0.4179
17:67838818:A:G	50	100	1	0.02741
17:67838953:C:A	50	100	0.99	0.02614
17:67839334:T:A	50	100	1	0.1387
17:67839335:T:A	50	100	0.99	0.1405
17:67839336:A:T	50	100	1	0.2413
17:67839354:G:T	50	100	1	0.2416
17:67839501:G:A	50	100	1	0.2416
17:67839814:G:A	50	100	1	0.01707
17:67839885:A:C	50	100	1	0.2416
17:67840125:A:T	50	100	0.94	0.01452
17:67840526:T:C	50	100	1	0.3814
17:67840626:A:G	50	100	0.98	0.02505
17:67840943:T:C	50	100	1	0.2416
17:67841077:C:G	50	100	1	0.3814
17:67841099:T:C	50	100	1	0.3814
17:67841119:A:G	50	100	1	0.2235
17:67841366:G:A	50	100	1	0.03686
17:67841484:A:G	50	100	1	0.1393
17:67841543:T:C	50	100	1	0.4248
17:67841756:G:T	50	100	1	0.1393
17:67841867:A:G	50	100	1	0.3807
17:67842118:G:T	50	100	1	0.01416
17:67842167:G:A	50	100	1	0.1393
17:67842627:T:G	50	100	1	0.3814
17:67843094:A:G	50	100	1	0.2416
17:67843225:C:T	49	98	0.96	0.0443
17:67843992:T:C	50	100	1	0.3814
17:67844066:C:G	50	98	0.95	0.02179
17:67844128:G:A	46	100	1	0.2418
17:67844317:C:T	50	100	1	0.1189
17:67844408:T:C	50	100	1	0.2409
17:67844693:G:T	50	100	1	0.2418
17:67844694:T:C	50	100	1	0.2418
17:67844923:A:G	50	100	1	0.1133
17:67844958:G:A	50	100	0.71	0.0187
17:67845013:G:A	50	100	1	0.2418
17:67845169:A:T	50	100	1	0.425
17:67845202:C:T	50	100	1	0.425
17:67845900:A:G	49	100	1	0.2418
17:67846070:G:A	50	100	1	0.3814
17:67846149:T:G	50	100	1	0.2418
17:67847021:G:A	50	100	1	0.01053
17:67847209:C:G	50	100	1	0.2411
17:67848593:A:T	50	100	1	0.03686
17:67849581:A:T	50	100	1	0.3814
17:67849740:C:T	50	100	0.99	0.1394
17:67849802:A:G	50	100	1	0.3814
17:67849896:G:A	50	100	0.98	0.02669
17:67850472:G:A	50	100	1	0.01707
17:67850944:A:G	50	100	1	0.2418
17:67851084:A:G	50	100	1	0.01725
17:67851209:A:G	50	100	1	0.4243
17:67851552:G:A	50	100	1	0.02741
17:67852406:G:T	50	100	1	0.2235
17:67852750:G:A	50	100	0.99	0.02614
17:67852864:G:C	50	100	1	0.1393
17:67852878:G:A	50	100	1	0.4248
17:67853159:C:G	50	100	1	0.2416
17:67853811:T:G	50	100	1	0.2416
17:67853913:G:A	50	98	0.88	0.0256
17:67855857:G:A	50	100	0.99	0.3551
17:67856179:C:T	50	100	1	0.01707
17:67856448:T:C	50	100	1	0.1393
17:67856463:A:C	50	100	0.93	0.01943
17:67856791:T:G	50	100	1	0.3814
17:67856921:A:G	50	100	1	0.1393
17:67856922:A:G	50	100	1	0.02741
17:67856923:T:A	50	100	1	0.02741
17:67856925:G:A	50	100	1	0.02741
17:67857247:C:T	50	100	1	0.242
17:67857280:A:G	50	100	1	0.01235
17:67857321:C:T	50	100	1	0.2415
17:67857401:C:G	50	100	1	0.2416
17:67857535:C:T	50	100	1	0.2416
17:67857643:T:A	50	100	1	0.2416
17:67857722:C:T	50	100	1	0.1393
17:67858486:C:T	50	94	0.96	0.2333
17:67858619:T:C	50	100	0.92	0.05047
17:67858688:G:T	50	98	0.96	0.159
17:67858691:G:A	50	84	0.97	0.2476
17:67858834:T:C	49	100	0.99	0.02614
17:67858880:A:G	50	100	1	0.02741
17:67858910:A:G	50	100	1	0.1383
17:67858988:T:A	50	100	0.99	0.2426
17:67859029:T:G	50	100	1	0.1393
17:67860457:T:A	50	100	1	0.2418
17:67860509:T:A	50	100	1	0.01271
17:67860579:G:T	50	100	1	0.02741
17:67861061:C:T	50	100	1	0.2415
17:67861598:G:A	50	100	1	0.2416
17:67861922:C:G	50	100	1	0.03686
17:67862233:C:T	50	100	0.93	0.02542
17:67862825:T:G	50	100	1	0.01434
17:67863117:C:A	50	100	1	0.2233
17:67863312:G:A	50	100	1	0.1086
17:67864210:G:A	50	100	1	0.03068
17:67864291:T:C	50	100	1	0.3816
17:67864387:C:T	50	100	1	0.1086
17:67864743:A:G	50	100	1	0.2418
17:67864943:G:T	50	100	1	0.4248
17:67864991:A:G	50	100	0.98	0.0138
17:67865639:G:A	50	100	1	0.1393
17:67866117:T:G	50	100	1	0.01416
17:67866263:T:C	50	100	0.98	0.1038
17:67866309:A:G	50	100	1	0.03141
17:67866737:G:A	50	100	0.95	0.02142
17:67866807:G:A	50	100	1	0.03141
17:67867012:A:G	50	100	1	0.1393
17:67867234:C:A	50	100	1	0.3814
17:67867350:T:C	50	100	1	0.2418
17:67868631:C:G	50	100	1	0.02741
17:67868786:C:T	50	100	1	0.2418
17:67869118:C:T	50	100	1	0.02741
17:67869919:G:A	47	97.9	1	0.2237
17:67870228:C:T	50	100	1	0.03686
17:67870496:C:T	50	100	1	0.02741
17:67870930:C:T	50	98	0.88	0.05483
17:67871013:C:T	50	100	1	0.2235
17:67871722:A:G	50	100	1	0.01707
17:67871795:G:C	50	100	1	0.2416
17:67871919:A:C	50	100	1	0.3814
17:67872117:C:T	50	100	1	0.3814
17:67872553:A:C	50	100	1	0.2418
17:67873138:G:A	50	100	0.99	0.02614
17:67873181:G:A	50	100	1	0.2418
17:67873692:A:G	50	100	1	0.01053
17:67873882:C:T	50	100	1	0.1391
17:67873957:C:T	50	100	1	0.2418
17:67874528:T:G	50	100	1	0.2418
17:67875443:G:A	50	100	0.99	0.3778
17:67875482:G:A	50	100	1	0.2407
17:67876287:T:G	50	100	1	0.1391
17:67876634:C:T	50	100	1	0.2418
17:67876764:T:C	50	100	0.97	0.1037
17:67876787:C:T	50	100	1	0.2418
17:67877839:C:T	50	100	1	0.1391
17:67878071:A:G	50	100	1	0.1391
17:67878347:T:C	50	100	0.99	0.3813
17:67878379:C:T	50	100	1	0.3813
17:67878425:C:T	50	100	1	0.2413
17:67878745:T:G	50	100	1	0.2418
17:67878882:A:G	50	100	1	0.2418
17:67879145:T:G	50	100	0.94	0.0138
17:67879210:C:T	50	100	1	0.2422
17:67879376:A:G	50	100	1	0.3814
17:67879471:G:A	50	100	1	0.2039
17:67879965:A:G	50	100	1	0.01053
17:67880361:G:C	50	100	1	0.2418
17:67880616:T:G	50	100	0.99	0.02614
17:67880732:G:A	50	100	0.99	0.02614
17:67880772:A:C	50	100	1	0.1389
17:67880799:T:C	50	100	1	0.2418
17:67880956:T:C	50	98	1	0.1358
17:67880958:T:C	50	98	1	0.1385
17:67880960:C:T	50	100	1	0.2382
17:67881498:T:G	49	87.8	0.94	0.2511
17:67881499:T:G	48	91.7	0.96	0.1576
17:67881528:G:C	50	98	0.97	0.03994
17:67881858:G:T	44	86.4	0.61	0.0719
17:67882101:G:C	50	100	1	0.3814
17:67882620:G:A	49	100	1	0.2418
17:67883110:C:T	50	98	0.91	0.06954
17:67883127:T:G	50	100	1	0.3814
17:67883462:G:C	50	100	1	0.4188
17:67883476:G:T	50	100	1	0.425
17:67883802:T:C	50	100	1	0.1391
17:67884142:T:C	50	86	0.85	0.1008
17:67884143:T:C	48	93.8	0.97	0.335
17:67884147:T:C	50	100	0.99	0.08951
17:67884247:A:G	50	100	1	0.1393
17:67884251:A:G	50	100	1	0.3814
17:67884269:A:C	50	100	1	0.3814
17:67884327:A:G	50	98	1	0.2418
17:67885843:A:G	50	100	1	0.3809
17:67886056:A:G	50	100	1	0.2418
17:67886257:A:G	50	100	0.98	0.0138
17:67886341:T:A	50	100	0.98	0.1042
17:67886965:G:A	50	100	0.99	0.08243
17:67887561:C:T	50	100	1	0.03704
17:67887867:A:G	50	100	1	0.02741
17:67888000:A:G	50	100	1	0.1389
17:67888388:A:G	50	100	0.98	0.0158
17:67888585:G:A	50	94	1	0.2416
17:67888862:G:A	50	100	1	0.01416
17:67889055:T:C	50	100	1	0.3814
17:67889369:A:G	50	100	1	0.2418
17:67889588:A:G	50	100	1	0.02741
17:67889667:G:A	50	100	1	0.2237
17:67889741:G:A	50	100	1	0.03105
17:67889795:C:T	50	100	1	0.2703
17:67889932:T:C	50	100	1	0.425
17:67890061:G:A	50	100	1	0.01053
17:67891441:A:C	50	100	1	0.1389
17:67891472:T:A	50	100	1	0.1389
17:67891506:A:G	50	100	1	0.2418
17:67891771:T:C	50	100	0.75	0.01325
17:67891780:A:G	50	100	1	0.2418
17:67892166:G:A	49	100	0.98	0.01362
17:67892536:A:T	50	100	0.99	0.1084
17:67892668:A:G	50	100	0.99	0.4248
17:67893585:G:A	50	100	0.97	0.03704
17:67894708:C:A	50	100	0.99	0.08824
17:67894744:A:T	50	100	1	0.03032
17:67895199:G:A	50	100	1	0.03032
17:67895892:T:C	50	100	0.99	0.2155
17:67895948:T:A	50	100	0.99	0.4922
17:67896108:A:G	50	100	0.99	0.1098
17:67896112:A:G	50	100	0.99	0.11
17:67896164:G:A	50	100	0.97	0.4234
17:67896181:C:G	50	90	0.96	0.1167
17:67896184:C:G	50	90	0.94	0.114
17:67896197:T:C	50	100	0.96	0.02052
17:67896227:G:T	50	98	0.99	0.4132
17:67896391:G:C	50	94	1	0.4248
17:67896471:C:T	50	88	0.98	0.4739
17:67896583:G:T	50	100	1	0.01816
17:67896618:C:G	50	100	0.78	0.01089
17:67896636:T:C	50	100	1	0.4297
17:67896718:A:G	50	100	1	0.2569
17:67896724:C:G	50	100	1	0.0886
17:67896789:C:G	50	100	1	0.1378
17:67896874:A:G	50	100	1	0.1581
17:67896903:T:G	50	100	1	0.429
17:67897122:T:C	50	100	1	0.1127
17:67897174:C:A	49	95.9	0.98	0.1917
17:67897373:T:G	38	100	1	0.01707
17:67897525:A:G	50	100	0.99	0.01997
17:67897587:C:T	50	100	1	0.01816
17:67898426:A:G	50	100	1	0.4584
17:67898537:T:C	50	100	1	0.01816
17:67898563:A:G	49	100	1	0.1561
17:67899169:A:G	50	100	1	0.02996
17:67899819:G:A	50	100	1	0.01434
17:67900038:A:G	50	100	1	0.1378
17:67900074:G:A	50	100	1	0.1561
17:67901345:G:A	50	100	1	0.1077
17:67901680:A:C	50	100	0.99	0.02596
17:67901808:T:C	50	100	1	0.1565
17:67901897:C:T	50	100	0.98	0.03214
17:67902275:C:T	50	100	1	0.01017
17:67902343:C:T	50	100	0.96	0.01997
17:67902619:T:C	50	100	1	0.01852
17:67902693:G:A	50	100	1	0.2669
17:67903064:T:A	50	100	1	0.01253
17:67903158:C:T	50	100	1	0.01834
17:67903864:A:G	50	100	1	0.01416
17:67904283:G:A	50	98	0.8	0.02433
17:67904323:C:T	50	100	1	0.02088
17:67905087:G:A	50	100	1	0.08805
17:67906021:C:T	50	100	1	0.01816
17:67906134:T:C	50	100	0.99	0.1382
17:67906330:C:T	50	98	1	0.01416
17:67906529:G:A	50	100	1	0.2248
17:67906890:A:G	50	100	1	0.4319
17:67907101:T:C	49	100	1	0.01816
17:67907210:T:G	49	100	1	0.4691
17:67907443:C:T	50	100	1	0.02269
17:67907513:G:A	50	100	1	0.431
17:67908056:T:C	50	100	1	0.138
17:67908857:C:T	50	100	1	0.138
17:67908939:A:G	48	97.9	0.96	0.1316
17:67909009:A:G	50	100	1	0.138
17:67910809:A:T	50	98	0.94	0.1367
17:67910815:T:A	50	100	0.99	0.01816
17:67911387:A:G	50	100	1	0.01071
17:67911547:C:G	50	100	1	0.138
17:67913326:A:G	50	100	1	0.2249
17:67913565:A:G	50	100	1	0.01834
17:67913889:G:C	49	100	1	0.01725
17:67914049:T:G	50	100	1	0.01834
17:67914280:C:A	50	100	1	0.1073
17:67915252:A:C	50	100	1	0.01598
17:67915523:G:C	50	100	1	0.01725
17:67915764:G:T	50	100	1	0.01235
17:67916405:A:C	50	100	1	0.1585
17:67916844:A:G	50	100	1	0.4408
17:67916902:A:G	50	100	1	0.01362
17:67916932:A:T	50	100	1	0.01834
17:67916951:T:C	50	100	1	0.01416
17:67916952:A:G	50	100	1	0.108
17:67917242:T:C	50	98	1	0.4299
17:67917666:C:T	50	100	0.98	0.03214
17:67917714:C:T	50	100	1	0.1383
17:67917842:C:G	50	100	1	0.01362
17:67917988:T:C	50	100	1	0.01834
17:67918452:T:A	50	100	1	0.01362
17:67918534:T:C	50	100	1	0.1567
17:67918795:T:C	50	100	1	0.01852
17:67919218:T:A	49	93.9	0.81	0.03776
17:67919486:A:G	50	100	1	0.10780000000000001
17:67920236:C:G	50	100	1	0.01834
17:67920462:C:T	50	100	1	0.1565
17:67920486:T:C	50	100	0.98	0.02088
17:67920722:C:A	50	100	1	0.03014
17:67921133:C:T	50	100	1	0.01834
17:67921232:A:G	48	97.9	1	0.08805
17:67921569:C:A	50	100	1	0.01688
17:67922042:C:A	50	100	0.99	0.01834
17:67922235:C:T	50	100	0.89	0.04031
17:67922394:G:A	50	100	1	0.1382
17:67922691:A:G	50	100	1	0.2248
17:67922817:A:G	50	100	1	0.01834
17:67922976:G:A	50	100	1	0.01834
17:67923414:C:G	49	100	1	0.01834
17:67924123:T:C	50	100	1	0.01906
17:67924392:G:A	50	100	1	0.2248
17:67925449:A:G	50	100	1	0.01852
17:67925675:A:G	50	100	1	0.01834
17:67925718:A:G	50	98	1	0.4397
17:67925800:A:C	50	94	0.88	0.01906
17:67926070:C:T	49	95.9	0.99	0.03776
17:67926162:C:T	50	100	1	0.01416
17:67926604:G:A	50	100	0.96	0.01979
17:67926798:T:C	50	100	1	0.01416
17:67926967:T:A	50	100	1	0.2248
17:67927036:T:C	50	100	1	0.2569
17:67927321:T:C	50	100	1	0.1854
17:67928408:A:G	50	100	1	0.03032
17:67928624:A:C	50	100	1	0.03105
17:67930488:T:C	50	100	1	0.4375
17:67930857:A:G	50	100	0.86	0.01307
17:67931329:C:T	50	100	1	0.03014
17:67932067:A:G	50	100	1	0.01834
17:67933172:C:T	50	100	1	0.01416
17:67933205:C:G	50	100	1	0.01834
17:67933465:A:G	50	100	1	0.01725
17:67933554:G:C	50	100	1	0.01906
17:67933576:G:A	50	100	0.97	0.01834
17:67933952:G:A	50	100	1	0.01834
17:67934017:G:A	50	100	0.99	0.2669
17:67934239:C:T	50	100	1	0.0158
17:67934321:T:C	50	100	1	0.1567
17:67934656:A:G	50	100	1	0.4412
17:67934821:A:G	50	100	1	0.4412
17:67935045:C:T	50	100	1	0.03032
17:67935344:A:G	50	100	1	0.01834
17:67936674:C:T	50	100	0.89	0.01416
17:67936946:A:C	50	100	1	0.01162
17:67937202:T:C	50	100	1	0.1385
17:67937349:C:T	50	100	1	0.1084
17:67937802:C:T	50	100	1	0.2569
17:67938508:A:T	50	100	1	0.01834
17:67938811:G:T	50	100	1	0.1387
17:67938945:T:G	50	100	1	0.01071
17:67939055:G:A	50	100	1	0.1383
17:67939433:T:C	50	100	0.95	0.02614
17:67939689:A:G	50	100	1	0.01743
17:67940464:A:G	50	100	1	0.01416
17:67941286:G:A	50	100	0.99	0.1373
17:67941606:C:T	50	100	1	0.01017
17:67942539:G:A	50	100	1	0.4248
17:67942680:G:C	50	100	1	0.0886
17:67942881:T:C	50	100	1	0.01834
17:67942931:G:A	50	100	1	0.01725
17:67942959:G:A	50	100	0.99	0.2235
17:67942992:T:C	50	100	1	0.1385
17:67943453:G:C	50	100	1	0.1371
17:67943967:T:C	50	100	1	0.01725
17:67943998:T:C	50	100	1	0.01834
17:67944489:C:G	50	100	0.95	0.02614
17:67944611:A:G	50	98	1	0.4306
17:67944727:C:G	50	100	1	0.1373
17:67945114:T:C	50	100	1	0.1378
17:67947067:C:T	50	100	0.95	0.2289
17:67947162:C:A	50	100	1	0.0886
17:67947242:A:T	50	100	1	0.01434
17:67948399:A:C	50	100	1	0.2571
17:67949294:A:G	50	100	1	0.08878
17:67949420:C:G	50	100	1	0.2571
17:67949436:G:A	50	100	1	0.01416
17:67949482:G:T	50	100	1	0.02905
17:67949490:G:T	50	100	1	0.01852
17:67949724:A:G	50	100	1	0.2571
17:67950105:G:T	50	100	1	0.1554
17:67950364:C:T	50	100	0.94	0.01398
17:67950419:G:A	50	100	1	0.1554
17:67951258:A:G	50	100	1	0.1554
17:67951344:A:G	50	100	1	0.1554
17:67951524:G:A	50	100	1	0.2667
17:67951854:G:A	50	100	1	0.4296
17:67952409:A:G	50	100	1	0.01416
17:67952533:G:A	50	100	1	0.1554
17:67952602:G:A	50	100	1	0.01743
17:67953524:C:T	50	100	1	0.02869
17:67953877:G:A	50	100	1	0.4306
17:67954436:G:A	50	100	1	0.01725
17:67954991:A:T	50	100	1	0.4308
17:67955011:C:T	50	100	0.87	0.01452
17:67955017:C:T	50	100	1	0.2571
17:67955170:T:C	50	98	0.99	0.08824
17:67956041:A:G	50	100	1	0.08824
17:67957152:A:G	50	100	1	0.1554
17:67957232:G:A	50	98	0.98	0.1828
17:67957549:A:T	50	100	0.62	0.01743
17:67958218:G:A	50	100	1	0.01725
17:67958676:C:T	50	100	1	0.02723
17:67958765:A:G	50	100	1	0.1374
17:67959168:A:G	50	100	0.99	0.2573
17:67959508:T:C	50	100	0.95	0.04394
17:67960707:C:T	50	100	1	0.01852
17:67961235:A:G	50	100	1	0.1556
17:67961452:A:G	50	86	0.99	0.4205
17:67961839:T:C	50	100	0.92	0.04394
17:67961898:C:T	50	100	1	0.1563
17:67962035:C:T	50	100	1	0.156
17:67962325:T:A	50	100	1	0.156
17:67962752:A:G	50	100	1	0.1088
17:67963184:A:G	50	100	1	0.03105
17:67964727:A:G	50	92	0.94	0.1113
17:67964728:T:C	50	94	0.88	0.03486
17:67964738:T:C	50	94	0.92	0.2449
17:67964771:T:C	50	100	0.97	0.02977
17:67964783:A:G	50	94	0.9	0.1558
17:67964796:C:G	50	100	0.93	0.0512
17:67964826:C:T	50	100	0.98	0.01089
17:67964883:T:C	49	95.9	0.93	0.01543
17:67965057:G:A	50	100	0.99	0.02052
17:67965116:T:C	50	96	1	0.118
17:67965117:G:A	50	98	0.99	0.2042
17:67965360:G:A	50	100	0.87	0.02324
17:67965365:C:T	50	100	1	0.01416
17:67965467:G:A	50	100	1	0.02142
17:67965579:G:A	50	100	0.98	0.03159
17:67966122:T:G	50	100	0.99	0.2634
17:67966182:C:T	50	100	1	0.08932
17:67967014:C:T	50	100	1	0.01362
17:67967228:G:T	50	100	0.98	0.03159
17:67967403:A:C	50	100	0.93	0.02814
17:67967437:C:T	50	100	0.89	0.01398
17:67967550:G:A	50	100	1	0.02614
17:67967626:G:A	50	100	1	0.01416
17:67968329:T:C	50	98	0.99	0.1474
17:67968616:G:A	50	98	0.99	0.1467
17:67968645:G:A	50	98	0.99	0.1467
17:67968753:G:A	50	98	0.99	0.1465
17:67969394:G:A	50	100	1	0.01362
17:67969488:G:A	50	98	0.99	0.1478
17:67970592:A:G	50	100	0.97	0.02124
17:67970845:A:C	50	100	1	0.01325
17:67970846:G:C	50	100	0.97	0.02052
17:67970933:G:A	50	100	0.93	0.01943
17:67971327:C:T	50	98	1	0.4626
17:67971446:A:G	50	98	0.99	0.4308
17:67971497:A:G	50	100	0.78	0.02142
17:67971887:A:G	50	100	1	0.2732
17:67972343:C:A	50	100	1	0.01344
17:67972459:G:T	50	100	0.7	0.01289
17:67973562:C:A	50	100	0.95	0.02832
17:67974370:G:C	50	100	1	0.0866
17:67974721:G:T	50	98	1	0.2663
17:67974756:T:C	50	100	1	0.1057
17:67975251:A:C	50	100	1	0.01943
17:67975266:A:T	50	100	1	0.1124
17:67975268:C:G	50	100	1	0.1122
17:67975495:T:C	50	100	1	0.1055
17:67975623:T:C	50	100	1	0.1055
17:67976302:G:T	50	100	1	0.01398
17:67976704:A:T	48	100	1	0.01416
17:67976711:A:T	48	81.2	0.87	0.09259
17:67976730:G:A	48	97.9	1	0.02905
17:67977615:G:A	50	100	1	0.276
17:67977917:C:T	50	100	1	0.01943
17:67977938:C:T	50	100	1	0.1124
17:67977952:T:G	50	100	1	0.01416
17:67978304:A:T	50	86	0.74	0.05428
17:67978306:A:T	50	84	0.93	0.466
17:67978308:A:T	50	96	0.66	0.03758
17:67978769:C:T	50	100	1	0.02052
17:67979269:C:T	50	100	1	0.232
17:67979295:A:C	50	100	1	0.1048
17:67979576:G:A	50	100	1	0.08642
17:67979933:T:C	50	100	0.99	0.1147
17:67979938:G:A	50	96	0.99	0.4292
17:67980049:A:C	50	100	0.94	0.01471
17:67980255:G:A	50	100	1	0.03431
17:67980937:C:T	50	100	1	0.4181
17:67981016:G:A	50	100	1	0.276
17:67981116:G:A	50	100	1	0.01071
17:67981566:T:G	50	100	0.96	0.1291
17:67981699:C:T	50	100	1	0.02052
17:67981827:G:A	50	100	1	0.01344
17:67983438:A:G	50	100	1	0.01344
17:67983501:T:C	50	100	0.99	0.01035
17:67983684:A:G	49	100	1	0.02052
17:67984145:G:A	50	100	1	0.08715
17:67984173:G:A	50	100	1	0.4401
17:67984685:A:G	49	100	1	0.01961
17:67984923:T:C	50	100	1	0.08624
17:67985752:C:T	50	100	1	0.01943
17:67986523:G:A	50	100	1	0.02124
17:67986793:C:T	50	100	1	0.03431
17:67986827:C:T	50	100	1	0.2662
17:67987643:T:A	50	100	1	0.1055
17:67987649:G:A	50	100	1	0.03413
17:67988200:G:T	50	100	1	0.01416
17:67988421:G:A	49	100	1	0.2102
17:67989527:C:T	50	98	0.97	0.1291
17:67989745:C:T	50	100	0.98	0.02052
17:67990029:C:T	50	100	0.95	0.02342
17:67990664:C:T	50	100	0.99	0.1147
17:67990889:C:G	50	100	1	0.01416
17:67990952:C:T	50	98	0.97	0.0374
17:67991933:T:C	50	100	1	0.4713
17:67992466:G:T	50	100	0.95	0.02052
17:67992932:T:C	50	100	1	0.09985
17:67993845:C:G	47	91.5	1	0.2264
17:67993855:G:A	43	93	1	0.4352
17:67994384:C:A	50	100	1	0.4366
17:67994455:C:G	48	95.8	1	0.4708
17:67994514:G:A	40	77.5	0.93	0.1912
17:67994516:G:A	40	80	0.95	0.1247
17:67996073:C:G	50	96	0.96	0.4726
17:67996908:G:A	50	98	0.99	0.4524
17:67997292:C:G	50	100	0.95	0.03322
17:67997580:T:C	50	100	0.95	0.03341
17:67997875:C:T	50	100	0.98	0.2609
17:67998284:G:C	50	98	0.99	0.2429
17:67998511:A:C	50	100	0.98	0.1654
17:67998563:T:C	50	100	0.96	0.06609
17:67998924:C:T	50	100	0.96	0.01743
17:67999217:C:T	50	100	1	0.01452
17:67999248:G:C	50	100	1	0.01035
17:67999312:G:A	50	100	0.99	0.2587
17:67999815:G:A	50	100	1	0.02033
17:68000039:T:C	50	100	1	0.02796
17:68000531:T:A	50	100	0.98	0.1356
17:68000532:T:A	50	100	0.98	0.1309
17:68000711:C:T	50	100	0.97	0.0374
17:68001183:T:A	50	100	1	0.01035
17:68001184:A:T	50	98	1	0.4548
17:68001201:G:A	50	98	0.99	0.2484
17:68001548:T:A	50	98	1	0.4526
17:68002051:T:C	49	98	0.99	0.256
17:68003073:G:A	50	100	1	0.02796
17:68003355:G:C	50	100	0.99	0.1353
17:68003451:C:T	50	98	0.99	0.2485
17:68003532:C:T	50	98	0.99	0.3916
17:68003679:A:G	50	100	0.98	0.0394
17:68004081:G:A	50	100	0.99	0.02959
17:68004389:C:T	50	100	0.8	0.01253
17:68004487:C:T	50	98	0.99	0.256
17:68004805:C:T	50	100	0.98	0.1293
17:68004825:G:A	50	98	0.99	0.4508
17:68005014:A:G	50	98	0.99	0.3916
17:68005022:C:T	50	100	1	0.02633
17:68005161:G:A	50	100	0.95	0.01997
17:68005182:T:A	50	94	0.74	0.01107
17:68005184:T:A	50	94	0.81	0.01924
17:68005203:A:G	48	100	0.82	0.02524
17:68006211:T:A	50	100	0.97	0.1227
17:68006612:C:T	49	95.9	0.72	0.05211
17:68006618:C:T	47	76.6	0.96	0.4561
17:68006620:C:T	48	79.2	0.93	0.3351
17:68006631:A:C	50	100	1	0.01071
17:68007123:C:A	50	100	0.98	0.02179
17:68007409:C:T	50	100	0.99	0.1507
17:68007488:T:C	50	100	0.98	0.234
17:68007981:C:G	50	100	0.99	0.1507
17:68008398:G:A	50	98	0.99	0.472
17:68008552:A:T	50	98	0.97	0.1505
17:68008555:A:T	49	75.5	0.94	0.3678
17:68008561:T:G	50	100	0.92	0.02814
17:68008564:T:G	50	100	0.92	0.02814
17:68008567:T:G	50	98	0.84	0.05047
17:68008570:T:G	50	88	0.98	0.4953
17:68008573:T:G	50	98	0.98	0.4984
17:68008599:G:A	50	98	0.99	0.2453
17:68009660:T:C	50	100	0.99	0.06427
17:68009959:T:A	50	100	0.9	0.02378
17:68010002:C:T	50	100	0.9	0.02378
17:68010060:C:T	50	100	0.81	0.02378
17:68010234:C:T	50	100	0.99	0.1741
17:68010263:C:T	50	100	0.97	0.05937
17:68010581:T:G	50	100	0.99	0.4931
17:68010685:C:T	50	100	1	0.03105
17:68010693:C:T	50	100	1	0.03105
17:68011163:T:C	50	100	0.99	0.453
17:68011303:C:G	50	100	0.96	0.03649
17:68011507:T:G	50	100	0.81	0.0276
17:68011579:G:A	50	100	1	0.02215
17:68011591:T:C	50	100	0.97	0.1038
17:68011808:G:A	50	100	1	0.02233
17:68011860:A:T	50	100	0.83	0.01071
17:68011928:A:C	50	100	0.99	0.2721
17:68012188:T:C	50	100	0.94	0.02524
17:68012659:G:A	50	100	0.83	0.01834
17:68012783:A:G	50	100	0.98	0.0236
17:68012918:A:G	50	100	0.98	0.01525
17:68012982:C:G	50	100	0.71	0.01253
17:68013004:A:G	50	100	0.99	0.2671
17:68013018:C:T	50	100	0.99	0.2442
17:68013050:C:T	50	100	1	0.03141
17:68014234:C:T	50	100	0.88	0.02378
17:68014506:G:A	50	100	0.96	0.01906
17:68014941:A:G	50	100	0.97	0.4808
17:68015838:A:G	50	100	0.85	0.01126
17:68016040:G:A	50	100	0.95	0.0256
17:68016095:G:C	50	100	0.99	0.4779
17:68016504:C:T	50	100	1	0.02233
17:68016780:T:G	50	100	0.78	0.01598
17:68016793:G:A	50	100	0.99	0.472
17:68016970:G:A	50	100	1	0.01979
17:68017458:G:A	50	100	0.97	0.02306
17:68017830:C:A	50	100	0.88	0.01452
17:68018561:G:A	50	100	1	0.01906
17:68018646:C:T	50	100	0.99	0.03377
17:68018993:T:A	50	96	0.99	0.2447
17:68019026:C:T	50	100	0.99	0.0236
17:68019149:C:T	50	100	1	0.02796
17:68019282:C:T	50	100	0.99	0.02306
17:68019745:T:C	50	100	1	0.4784
17:68019847:T:C	50	100	1	0.4789
17:68019890:T:C	50	100	0.98	0.2436
17:68019980:C:T	50	100	1	0.2367
17:68019984:C:T	50	98	0.99	0.01924
17:68020190:C:T	50	100	0.98	0.1082
17:68020652:G:A	50	100	0.6	0.01035
17:68020757:G:A	50	100	0.99	0.08624
17:68021062:A:G	50	100	0.86	0.01107
17:68021581:C:A	48	100	1	0.0158
17:68022389:T:C	50	98	0.98	0.4359
17:68022446:T:A	50	98	1	0.4359
17:68022702:T:C	50	100	1	0.169
17:68022916:T:C	50	100	1	0.05247
17:68023141:G:A	50	100	1	0.08606
17:68023146:A:C	50	100	1	0.2066
17:68023332:A:G	50	100	1	0.1821
17:68023478:A:G	50	100	0.99	0.01598
17:68023810:T:C	50	100	1	0.2371
17:68023847:C:T	50	100	1	0.05102
17:68023945:C:G	50	100	1	0.01035
17:68024087:C:A	50	100	1	0.02215
17:68024156:A:G	50	100	1	0.1825
17:68024495:G:A	49	98	1	0.2344
17:68024502:C:T	49	98	1	0.2328
17:68024504:C:T	49	98	1	0.2338
17:68024506:C:T	49	98	1	0.2344
17:68024507:A:G	49	100	1	0.2346
17:68024808:C:T	50	100	1	0.01924
17:68025051:A:G	50	100	1	0.2373
17:68025098:G:C	50	100	1	0.2369
17:68025256:T:G	50	100	0.99	0.01598
17:68025278:A:G	50	100	1	0.2614
17:68025586:G:T	50	100	1	0.05283
17:68025637:C:T	50	100	1	0.437
17:68025870:T:C	50	100	1	0.4641
17:68025992:A:G	50	100	1	0.02524
17:68026516:G:A	50	98	0.82	0.02269
17:68026620:G:A	50	100	1	0.02269
17:68026725:G:A	50	100	1	0.2616
17:68026895:G:A	50	100	1	0.4444
17:68027189:G:A	50	100	1	0.02215
17:68027589:A:T	50	96	1	0.2373
17:68027670:C:T	47	100	1	0.2377
17:68027899:C:T	50	100	1	0.03123
17:68028054:A:G	50	100	1	0.2371
17:68028214:C:G	50	100	1	0.04956
17:68028366:G:A	50	100	1	0.01906
17:68028479:G:A	50	100	1	0.4443
17:68029322:G:A	50	100	1	0.01906
17:68029482:A:C	50	100	1	0.0216
17:68029775:G:A	50	100	1	0.1658
17:68030323:T:A	50	100	1	0.01035
17:68030909:A:G	50	100	1	0.4466
17:68031600:A:G	50	100	1	0.02197
17:68031662:G:A	50	100	1	0.04049
17:68032115:T:A	50	96	0.99	0.2384
17:68032153:C:T	50	100	1	0.02197
17:68032327:A:G	50	100	1	0.01598
17:68032393:G:A	50	100	1	0.05574
17:68032942:C:T	50	98	1	0.05556
17:68033474:T:G	50	100	1	0.238
17:68033977:G:A	50	100	1	0.4459
17:68034118:C:A	50	100	1	0.1668
17:68034193:A:G	50	100	1	0.04049
17:68034719:T:C	50	100	1	0.2378
17:68034876:G:A	50	100	1	0.2378
17:68035083:T:C	50	100	1	0.2789
17:68035405:G:C	43	100	1	0.2378
17:68035609:A:G	38	94.7	1	0.4648
17:68035784:T:C	50	100	0.99	0.2783
17:68036141:T:C	50	100	1	0.2787
17:68036182:G:A	50	100	1	0.2384
17:68036757:C:T	50	100	1	0.02197
17:68036993:C:A	50	100	1	0.2384
17:68037802:T:C	50	100	1	0.02233
17:68037868:G:A	50	98	0.99	0.4503
17:68038240:G:T	50	100	1	0.05301
17:68038315:C:T	50	100	1	0.02542
17:68038360:T:C	50	100	1	0.2803
17:68038374:G:C	50	100	1	0.0236
17:68039173:T:C	50	100	1	0.2389
17:68039207:G:A	50	100	1	0.02215
17:68039256:G:T	50	100	1	0.02197
17:68039295:A:G	50	100	0.99	0.4345
17:68039402:C:T	50	100	1	0.2805
17:68039684:G:A	50	100	0.85	0.0276
17:68039728:C:T	50	100	1	0.2398
17:68039994:C:T	50	100	1	0.4385
17:68040017:T:A	50	100	1	0.04049
17:68041135:G:T	50	100	1	0.4664
17:68041209:G:T	50	100	1	0.02197
17:68041289:T:C	50	100	1	0.1667
17:68041302:T:G	50	100	1	0.0797
17:68041478:G:T	50	100	1	0.24
17:68041587:G:C	50	100	1	0.04049
17:68042065:C:G	50	100	1	0.4477
17:68042131:C:T	50	100	0.81	0.01107
17:68042440:G:A	50	100	1	0.2398
17:68042481:A:C	50	100	1	0.05047
17:68042747:C:T	50	100	1	0.1668
17:68042842:C:T	50	100	1	0.04049
17:68043234:A:G	50	100	1	0.4475
17:68043502:G:A	50	100	1	0.4664
17:68043552:A:G	50	100	1	0.4477
17:68044059:T:C	50	100	1	0.05301
17:68044726:T:C	50	100	1	0.01035
17:68045250:T:C	50	100	1	0.01107
17:68046122:C:T	50	100	1	0.4479
17:68046523:T:A	50	98	0.99	0.01979
17:68047041:C:T	50	100	1	0.4481
17:68047091:T:C	50	100	1	0.0532
17:68047268:C:T	50	100	1	0.2398
17:68047326:A:G	50	100	1	0.05301
17:68047422:C:T	50	100	1	0.4332
17:68047748:T:A	50	100	1	0.03141
17:68047779:T:C	50	100	1	0.02451
17:68047840:G:A	50	100	1	0.01797
17:68047953:C:T	50	100	1	0.01107
17:68048463:C:A	50	100	0.99	0.04103
17:68048609:T:G	50	100	1	0.05301
17:68048625:A:C	50	100	1	0.05392
17:68048913:G:A	50	100	1	0.439
17:68049715:G:A	50	100	1	0.2547
17:68049839:A:G	50	100	0.99	0.02251
17:68050690:G:C	50	100	1	0.2772
17:68050778:T:A	50	100	1	0.01107
17:68051103:C:T	50	100	1	0.0216
17:68051260:T:C	50	100	1	0.1022
17:68051390:G:A	50	100	1	0.02179
17:68051410:G:A	50	100	1	0.01126
17:68051614:T:C	50	100	1	0.2627
17:68051637:G:A	50	100	1	0.01961
17:68051721:G:A	50	100	1	0.01561
17:68051874:G:A	50	100	1	0.02015
17:68052346:G:T	50	100	1	0.2402
17:68052354:G:A	50	100	1	0.01852
17:68052533:C:G	50	100	1	0.2812
17:68052563:A:G	50	100	0.99	0.4397
17:68052655:C:T	50	100	1	0.02342
17:68052678:C:T	50	100	1	0.02269
17:68052679:C:T	50	100	1	0.2629
17:68052691:A:G	50	100	1	0.09804
17:68052738:T:C	50	100	1	0.1431
17:68052796:C:G	50	100	1	0.01961
17:68053058:G:A	50	100	1	0.2625
17:68053347:G:A	50	100	1	0.02233
17:68053415:G:A	50	100	1	0.2398
17:68053540:C:T	50	100	0.96	0.06336
17:68053591:G:A	50	100	1	0.24
17:68053877:G:A	50	100	0.91	0.02669
17:68053954:G:A	50	100	1	0.0216
17:68054289:C:T	50	100	1	0.4397
17:68054519:G:A	50	100	1	0.01017
17:68054528:T:C	50	100	1	0.01017
17:68054795:C:T	50	96	1	0.4381
17:68054945:A:T	50	88	1	0.2625
17:68055299:G:T	50	100	1	0.01652
17:68055472:T:C	50	100	0.92	0.02269
17:68055813:A:G	50	100	1	0.01107
17:68056041:T:C	49	100	1	0.01035
17:68056618:C:T	50	100	1	0.2564
17:68056912:C:T	50	100	1	0.4334
17:68057215:T:C	50	100	1	0.2564
17:68057779:A:T	50	96	0.75	0.01797
17:68058655:G:A	50	100	1	0.2564
17:68059194:C:T	50	100	1	0.02269
17:68059458:G:C	50	100	1	0.03776
17:68059778:G:A	50	100	1	0.2564
17:68060081:C:T	50	100	1	0.2564
17:68060566:A:G	50	100	1	0.2337
17:68060735:C:T	50	100	1	0.02269
17:68060773:C:T	50	100	1	0.02269
17:68060854:T:A	50	98	1	0.431
17:68061850:G:A	50	100	1	0.4366
17:68062120:A:G	50	100	1	0.05991
17:68062142:T:A	50	100	1	0.01906
17:68062647:G:C	50	100	1	0.02015
17:68062799:G:A	50	100	1	0.01362
17:68063336:G:A	50	90	0.98	0.1126
17:68063493:C:T	50	100	1	0.01035
17:68063535:A:G	50	100	1	0.01017
17:68063664:T:C	50	100	1	0.2573
17:68064764:T:C	50	100	1	0.1767
17:68064790:G:T	50	100	1	0.2337
17:68064933:G:A	50	100	1	0.02269
17:68065068:C:T	50	100	1	0.2337
17:68065077:C:T	50	100	1	0.02269
17:68065303:A:G	50	100	1	0.01216
17:68065494:G:A	50	98	0.84	0.02397
17:68065510:C:T	50	100	1	0.2562
17:68066200:A:T	50	98	1	0.433
17:68066442:T:C	50	100	0.86	0.01434
17:68066544:T:C	50	98	1	0.256
17:68066757:C:T	50	98	1	0.2333
17:68066796:T:A	46	97.8	0.75	0.03413
17:68066799:T:A	50	84	0.94	0.4955
17:68066801:T:A	50	98	0.94	0.01362
17:68066892:T:C	50	100	0.72	0.01271
17:68066985:C:T	50	98	1	0.256
17:68067434:T:A	50	100	1	0.02033
17:68067608:A:G	50	100	1	0.02269
17:68067737:A:G	50	100	1	0.1425
17:68068180:G:A	50	100	1	0.0216
17:68068190:G:A	50	100	1	0.0216
17:68068281:C:T	50	98	1	0.4323
17:68068508:G:A	50	100	1	0.01198
17:68069260:A:G	50	100	0.9	0.05683
17:68069489:G:A	50	100	0.91	0.01943
17:68069720:G:A	50	100	1	0.01634
17:68070322:T:C	50	100	1	0.2309
17:68070853:C:T	50	98	1	0.4292
17:68071173:T:C	50	100	1	0.02197
17:68071179:C:T	50	98	0.97	0.04375
17:68071262:G:A	50	100	1	0.01924
17:68071338:G:A	47	93.6	1	0.4359
17:68071357:A:T	49	98	0.96	0.01162
17:68071430:A:C	49	100	1	0.05301
17:68071565:C:T	45	86.7	0.88	0.1396
17:68071576:T:C	41	90.2	0.94	0.2219
17:68073082:C:G	48	100	1	0.435
17:68073178:C:T	50	100	0.99	0.0236
17:68073423:C:T	50	100	1	0.01906
17:68073766:C:T	50	100	1	0.01344
17:68073785:T:G	50	100	1	0.4352
17:68074004:G:A	50	100	1	0.01924
17:68074912:G:A	50	98	1	0.04248
17:68075068:G:A	50	100	0.96	0.02941
17:68075369:A:C	50	100	1	0.06935
17:68075413:C:G	50	100	1	0.01906
17:68076822:C:A	50	100	0.98	0.04993
17:68078254:G:A	50	98	0.96	0.01162
17:68078604:C:G	50	100	1	0.01924
17:68078844:C:T	50	100	0.99	0.01307
17:68079271:T:C	50	100	1	0.02705
17:68079426:A:G	50	100	1	0.435
17:68079494:C:A	49	100	1	0.01924
17:68079772:A:G	50	100	1	0.4192
17:68080720:G:C	50	100	1	0.02197
17:68080808:T:C	50	100	1	0.02251
17:68080818:G:C	50	100	1	0.02251
17:68080881:T:C	50	98	1	0.04176
17:68081009:G:A	50	100	1	0.04248
17:68081786:G:C	50	100	1	0.01924
17:68081888:C:T	50	100	0.98	0.08878
17:68081909:C:T	50	100	1	0.01507
17:68081910:G:A	50	100	1	0.03341
17:68081914:C:T	50	100	0.97	0.0285
17:68081970:C:T	50	100	1	0.03758
17:68082002:C:T	50	100	0.99	0.04212
17:68082103:C:G	50	100	0.99	0.2357
17:68082147:A:G	50	100	1	0.1799
17:68082271:A:G	48	79.2	1	0.4159
17:68082346:C:T	50	100	0.92	0.01071
17:68082412:T:C	50	100	1	0.2333
17:68082456:G:A	50	100	1	0.02233
17:68082998:A:G	50	100	0.99	0.01271
17:68083301:A:C	50	98	0.96	0.06336
17:68083430:T:C	50	100	1	0.3909
17:68083493:T:C	50	100	1	0.4147
17:68083879:T:G	50	98	0.9	0.04503
17:68084098:T:C	50	100	1	0.415
17:68084109:C:T	50	100	1	0.03885
17:68084223:G:A	50	100	0.87	0.04975
17:68084722:A:G	37	97.3	0.84	0.0463
17:68084909:C:T	49	100	0.99	0.0236
17:68084932:T:C	49	100	0.95	0.03268
17:68086549:C:T	50	100	1	0.01071
17:68087657:G:C	50	100	1	0.4412
17:68087677:T:C	50	100	0.99	0.4257
17:68087780:G:A	50	100	1	0.01924
17:68088062:A:G	50	100	1	0.01071
17:68089067:T:C	50	100	1	0.4375
17:68089425:G:A	50	100	1	0.4415
17:68089562:G:C	50	100	1	0.4174
17:68089772:T:G	50	100	0.97	0.09005
17:68090002:A:G	50	100	1	0.01598
17:68090317:G:A	50	100	1	0.01634
17:68090605:T:C	50	100	1	0.01598
17:68091063:C:T	50	100	1	0.02251
17:68091183:G:T	50	100	1	0.01198
17:68092182:C:T	50	100	1	0.1632
17:68092432:A:C	50	100	1	0.01743
17:68092940:T:C	50	100	1	0.01924
17:68092945:C:G	50	100	1	0.2364
17:68093252:C:G	50	100	1	0.2364
17:68093336:C:T	50	100	1	0.01216
17:68093659:C:T	50	100	1	0.1632
17:68093732:T:A	50	100	1	0.2364
17:68094117:C:T	49	100	1	0.1805
17:68094149:G:A	50	100	1	0.02142
17:68094415:A:G	50	100	1	0.01017
17:68094838:T:C	50	100	1	0.01924
17:68095612:C:T	50	100	1	0.05211
17:68095670:A:C	50	100	0.95	0.02741
17:68095786:G:A	50	100	0.86	0.01271
17:68095812:G:A	50	100	1	0.05447
17:68096200:C:G	50	100	1	0.02469
17:68096379:G:A	50	100	1	0.01924
17:68097534:G:C	50	100	1	0.05428
17:68097700:C:T	50	98	0.97	0.04267
17:68097873:C:T	50	100	0.99	0.0285
17:68098453:C:T	50	100	1	0.01198
17:68098877:C:T	50	100	0.92	0.0216
17:68099246:C:T	50	100	0.9	0.01924
17:68099614:C:A	50	100	0.83	0.0276
17:68099673:G:A	50	100	0.98	0.01198
17:68099765:A:G	50	100	0.98	0.2478
17:68100087:G:A	50	100	0.96	0.08969
17:68100192:G:A	50	100	0.89	0.02233
17:68100247:C:G	50	100	1	0.01634
17:68100321:G:A	50	100	0.98	0.01198
17:68100378:G:C	50	100	1	0.01634
17:68100384:C:T	50	98	0.99	0.04412
17:68100388:G:T	50	94	0.99	0.4446
17:68100415:C:T	50	100	0.89	0.02251
17:68100474:G:A	50	100	0.97	0.01198
17:68100699:C:T	50	100	1	0.01089
17:68100704:C:T	50	100	1	0.01924
17:68100777:G:A	50	100	1	0.01924
17:68100872:T:C	50	100	0.96	0.0118
17:68100903:T:A	50	100	0.96	0.0138
17:68100914:T:C	50	98	0.96	0.063
17:68100970:C:T	50	100	1	0.02469
17:68100985:T:C	50	100	1	0.02469
17:68101151:A:G	50	96	0.99	0.4415
17:68101185:C:G	50	100	0.96	0.0118
17:68101200:G:A	50	100	0.96	0.0118
17:68101255:T:C	50	100	0.96	0.0118
17:68101288:T:C	50	96	0.99	0.4401
17:68101331:T:C	50	100	0.95	0.0118
17:68101417:G:T	50	100	1	0.0423
17:68101564:C:T	50	100	0.96	0.02887
17:68101598:C:G	50	96	0.99	0.4414
17:68101661:C:G	50	96	0.99	0.3931
17:68101710:A:G	50	100	0.94	0.01198
17:68101890:G:T	50	100	1	0.02124
17:68102013:A:G	50	96	0.98	0.3551
17:68102191:G:A	50	100	0.99	0.08533
17:68102192:G:A	50	100	0.99	0.08533
17:68102217:A:G	50	100	1	0.05937
17:68102412:C:G	50	100	1	0.02179
17:68102496:A:C	50	100	0.99	0.01071
17:68102500:T:C	50	100	0.99	0.01071
17:68102747:C:G	50	96	0.84	0.1089
17:68102838:T:C	50	92	0.94	0.4272
17:68103133:A:G	50	100	0.98	0.01289
17:68103361:G:A	50	98	0.78	0.02269
17:68103406:C:T	50	100	0.78	0.03359
17:68103580:T:C	50	100	1	0.04031
17:68103584:C:T	50	100	1	0.04031
17:68103650:A:G	50	100	0.98	0.06935
17:68103876:G:T	50	100	0.98	0.4007
17:68104635:A:T	50	96	0.99	0.4597
17:68104900:G:A	50	100	0.94	0.01489
17:68104952:A:G	50	100	1	0.01271
17:68105102:G:A	50	100	0.98	0.05102
17:68105205:A:G	50	98	0.96	0.04666
17:68106185:A:G	50	98	0.97	0.0463
17:68106282:T:C	50	100	1	0.02269
17:68106339:G:A	50	100	1	0.061
17:68106557:C:T	50	100	0.99	0.07444
17:68107405:G:A	50	100	0.99	0.2999
17:68107425:C:T	50	100	1	0.1344
17:68107642:T:C	50	98	0.88	0.03831
17:68107820:T:C	50	100	1	0.01452
17:68108069:G:A	50	100	1	0.2997
17:68108145:A:G	50	98	0.86	0.04557
17:68108214:A:G	50	100	1	0.01525
17:68108337:C:T	50	100	1	0.1342
17:68108380:C:T	50	100	1	0.2999
17:68108447:G:A	50	100	1	0.1344
17:68108749:G:A	50	100	0.98	0.02124
17:68108947:G:A	49	100	0.99	0.2997
17:68109178:C:T	50	100	0.99	0.3005
17:68109283:A:C	50	100	0.93	0.03631
17:68109572:G:T	50	100	0.98	0.03123
17:68109980:T:C	50	100	0.99	0.1674
17:68110503:T:C	50	100	0.99	0.4012
17:68110575:C:T	50	100	1	0.01525
17:68110618:C:T	50	100	1	0.01525
17:68110657:T:C	50	100	0.96	0.01543
17:68111196:A:G	50	100	0.98	0.04539
17:68111214:T:C	50	100	0.99	0.4014
17:68111272:C:T	50	100	1	0.01507
17:68111294:C:T	50	100	0.99	0.4016
17:68111316:G:C	50	100	1	0.01979
17:68111318:A:G	50	100	0.99	0.3506
17:68111382:A:T	50	100	0.99	0.1249
17:68111654:T:G	50	100	1	0.01416
17:68111934:C:T	50	100	0.94	0.03686
17:68111935:A:G	50	100	1	0.3602
17:68112028:T:A	50	100	0.97	0.03159
17:68112029:A:T	50	100	1	0.02977
17:68112065:G:T	50	100	0.98	0.03123
17:68112071:C:G	50	100	1	0.02415
17:68112149:G:A	50	100	0.98	0.03141
17:68112235:C:A	50	100	1	0.2994
17:68112466:G:A	50	100	0.98	0.03123
17:68112469:C:T	50	100	1	0.07462
17:68112565:A:G	50	100	1	0.3602
17:68112714:A:G	50	100	1	0.02288
17:68112848:A:G	50	100	1	0.2992
17:68112968:A:C	50	100	1	0.4021
17:68113417:A:T	50	100	1	0.2992
17:68113698:T:A	50	100	0.98	0.317
17:68113721:A:T	50	100	1	0.4221
17:68113780:G:A	50	100	1	0.03123
17:68113911:A:G	50	100	1	0.01507
17:68113988:C:T	50	100	1	0.04412
17:68114175:A:T	50	100	1	0.04412
17:68114596:A:G	50	100	1	0.2992
17:68114801:C:T	50	98	0.94	0.1284
17:68115246:T:C	50	100	1	0.03123
17:68115589:T:C	50	100	1	0.06155
17:68115632:T:C	50	100	1	0.02288
17:68115824:C:T	50	100	1	0.0118
17:68115854:C:T	50	100	1	0.06137
17:68115922:G:A	50	100	1	0.09259
17:68116121:G:A	50	100	1	0.01543
17:68116193:C:T	49	100	1	0.03123
17:68116226:T:C	50	100	1	0.299
17:68116269:G:A	49	100	1	0.03123
17:68116308:C:T	48	100	1	0.03123
17:68116383:T:C	50	98	1	0.4691
17:68116502:G:T	50	100	1	0.04412
17:68116736:C:T	50	100	1	0.01507
17:68116807:G:A	50	100	0.99	0.3504
17:68116851:G:A	50	100	1	0.4214
17:68116945:G:C	50	100	1	0.03141
17:68116949:C:G	50	100	1	0.0472
17:68117219:C:T	50	100	1	0.04956
17:68117367:G:A	50	100	1	0.06137
17:68117596:G:A	50	100	0.95	0.03141
17:68117658:A:T	50	100	1	0.0256
17:68117836:C:A	50	100	1	0.01507
17:68117841:T:G	50	100	1	0.01489
17:68118157:C:A	50	100	0.92	0.07298
17:68118518:T:C	50	100	1	0.04539
17:68118923:A:G	50	100	1	0.2992
17:68119485:G:A	50	100	1	0.02288
17:68119489:T:C	50	100	1	0.04702
17:68119497:C:T	50	100	1	0.01507
17:68119512:G:A	49	100	1	0.04557
17:68119537:G:A	50	100	1	0.04666
17:68119818:A:C	50	98	0.97	0.01507
17:68119974:A:G	50	100	1	0.03159
17:68120219:A:G	50	100	0.99	0.0492
17:68120267:T:C	50	100	0.94	0.02796
17:68120302:A:G	50	100	0.83	0.02142
17:68120382:T:C	50	100	0.99	0.1264
17:68120557:T:G	50	100	1	0.2191
17:68120949:T:C	50	100	0.98	0.01253
17:68121017:C:G	50	100	1	0.01434
17:68121160:A:T	43	97.7	0.98	0.01507
17:68121177:A:C	50	96	1	0.1253
17:68121211:A:G	50	100	1	0.01271
17:68121383:G:A	50	100	1	0.01271
17:68121413:G:A	50	100	0.99	0.03105
17:68121432:T:C	50	100	1	0.04412
17:68121470:G:A	50	100	0.86	0.01507
17:68121943:G:A	50	100	0.78	0.04121
17:68122053:T:A	50	98	0.96	0.1411
17:68122132:C:T	50	100	1	0.2992
17:68122147:G:A	50	100	0.99	0.03105
17:68122378:A:G	50	100	1	0.4018
17:68123107:A:G	50	100	1	0.01434
17:68123155:C:T	50	98	0.98	0.06137
17:68123171:C:T	50	100	1	0.02923
17:68123412:T:A	50	100	0.99	0.03123
17:68123658:A:C	49	100	1	0.2184
17:68123743:T:C	50	100	1	0.01507
17:68123859:T:A	50	100	1	0.2992
17:68123917:G:T	50	100	1	0.04412
17:68124138:C:T	50	100	1	0.03123
17:68124257:G:T	50	100	1	0.2992
17:68124337:T:C	50	100	1	0.2992
17:68124415:T:C	50	100	1	0.4011
17:68124465:G:A	50	100	1	0.2992
17:68124493:T:A	50	100	1	0.03123
17:68124975:T:G	50	100	1	0.2992
17:68124998:A:G	50	100	1	0.1866
17:68125159:G:A	50	100	1	0.4012
17:68125292:A:G	50	100	1	0.01289
17:68125666:C:T	50	100	1	0.1253
17:68125835:A:G	50	100	1	0.03123
17:68125897:A:G	50	100	1	0.1151
17:68126165:G:T	50	100	1	0.03123
17:68126282:A:G	50	100	1	0.03123
17:68126355:C:T	50	100	1	0.1251
17:68126483:C:T	50	100	1	0.01398
17:68126629:A:T	50	100	1	0.04684
17:68126836:C:A	50	100	1	0.2996
17:68127152:A:C	50	100	1	0.02288
17:68127291:T:G	50	98	1	0.4003
17:68127677:T:C	50	100	1	0.02941
17:68127827:C:A	50	100	1	0.03123
17:68127970:G:T	50	100	1	0.02505
17:68128187:C:T	50	100	0.94	0.1244
17:68128195:T:G	50	100	1	0.01489
17:68128348:G:A	50	100	1	0.1251
17:68128429:T:C	50	100	1	0.03123
17:68128744:C:G	50	100	1	0.02923
17:68128760:G:T	50	100	1	0.01525
17:68128825:C:T	50	100	1	0.01398
17:68128883:T:C	50	100	1	0.03123
17:68129312:T:C	50	100	1	0.03123
17:68129333:T:G	50	100	1	0.02269
17:68129345:G:A	50	100	1	0.03123
17:68129348:C:T	50	100	1	0.03123
17:68129366:A:G	50	100	1	0.2997
17:68129367:T:A	50	100	1	0.217
17:68129431:T:A	50	100	1	0.03123
17:68129641:G:A	50	100	1	0.01725
17:68129750:A:G	50	100	0.85	0.01398
17:68129905:T:G	50	100	1	0.03123
17:68130272:A:G	50	100	1	0.02923
17:68130396:G:A	50	100	1	0.02269
17:68130411:G:A	50	100	1	0.1255
17:68130702:T:C	50	100	1	0.344
17:68130748:A:G	50	100	1	0.04412
17:68130898:G:C	50	100	1	0.02269
17:68131091:G:C	50	100	1	0.02269
17:68131197:A:T	50	100	1	0.4379
17:68131217:T:C	50	100	1	0.4379
17:68131640:C:T	50	100	1	0.01398
17:68131675:C:G	50	100	0.96	0.02723
17:68132328:C:T	50	100	1	0.01398
17:68132424:C:T	50	100	1	0.02923
17:68132757:G:A	50	100	1	0.03123
17:68132874:A:T	50	100	1	0.2996
17:68132969:G:A	50	100	1	0.1249
17:68133265:C:T	50	100	1	0.03123
17:68133312:G:A	50	100	1	0.01235
17:68133329:G:T	50	100	0.88	0.01543
17:68133834:G:C	50	100	1	0.03123
17:68133851:G:C	50	100	1	0.4221
17:68133860:T:G	50	100	1	0.3435
17:68133938:T:G	50	100	1	0.01525
17:68134070:G:C	50	100	1	0.2996
17:68134394:C:T	50	100	1	0.2023
17:68134503:G:A	50	100	1	0.04412
17:68134954:T:C	50	100	1	0.2026
17:68135090:C:T	50	100	1	0.03123
17:68135188:A:C	50	100	1	0.2992
17:68135274:C:T	50	100	1	0.2017
17:68135388:C:T	50	100	1	0.06064
17:68135420:G:A	50	100	1	0.2024
17:68135517:C:A	50	100	0.99	0.1986
17:68135560:T:C	50	100	1	0.02923
17:68135746:G:A	50	100	1	0.03123
17:68135836:C:T	50	100	1	0.1249
17:68136006:G:A	50	100	1	0.2023
17:68136417:G:A	50	100	1	0.02596
17:68136471:A:T	50	94	0.77	0.1356
17:68136650:T:G	50	98	0.9	0.01634
17:68136795:C:T	50	100	1	0.04975
17:68137301:T:C	50	100	1	0.2023
17:68137720:G:A	50	100	0.99	0.02705
17:68137834:G:A	50	100	1	0.02269
17:68137883:C:G	50	100	0.97	0.2023
17:68137976:T:A	50	96	0.94	0.3005
17:68138035:C:T	50	100	1	0.2021
17:68138051:T:C	49	95.9	1	0.4212
17:68138525:A:G	50	100	0.99	0.01507
17:68138962:A:G	49	100	0.99	0.02687
17:68138969:G:A	42	95.2	1	0.421
17:68139329:C:T	50	100	1	0.2023
17:68139551:A:G	50	100	1	0.01235
17:68139557:G:T	50	100	1	0.2021
17:68139639:G:A	50	100	0.99	0.01507
17:68139694:G:T	50	100	1	0.06028
17:68139845:G:A	50	100	1	0.02015
17:68139870:G:A	50	100	0.98	0.01271
17:68140179:G:C	50	98	1	0.4009
17:68140246:C:T	50	100	1	0.1247
17:68140331:G:A	50	100	0.99	0.01416
17:68140396:G:A	50	100	1	0.02015
17:68140819:C:T	50	98	0.9	0.122
17:68141286:A:G	50	100	0.99	0.03903
17:68141307:C:G	50	100	0.99	0.02705
17:68141500:T:C	50	100	1	0.04956
17:68141588:C:T	50	98	1	0.4216
17:68141718:G:T	50	92	1	0.1984
17:68141727:G:T	50	94	1	0.1983
17:68141733:G:T	50	94	1	0.1986
17:68141761:G:A	50	96	1	0.201
17:68141825:G:C	50	100	0.97	0.01489
17:68141906:C:G	50	96	1	0.201
17:68141991:A:G	50	96	1	0.201
17:68141993:A:G	50	96	1	0.201
17:68142014:A:G	50	96	1	0.2006
17:68142356:T:C	50	98	1	0.201
17:68142696:A:C	50	100	1	0.02015
17:68142702:C:T	49	100	1	0.02905
17:68142905:C:T	50	100	0.84	0.02088
17:68142955:C:G	50	100	1	0.02052
17:68143074:A:G	50	98	0.99	0.2012
17:68143091:A:C	50	100	1	0.0492
17:68143229:G:A	50	98	1	0.2015
17:68143293:T:C	50	98	0.98	0.352
17:68143372:G:A	50	100	0.97	0.03522
17:68144018:T:G	50	100	0.95	0.01489
17:68144043:C:G	50	100	0.99	0.0492
17:68144377:G:A	50	98	0.99	0.2013
17:68144382:A:G	50	98	0.98	0.2012
17:68144383:A:C	50	98	0.99	0.2013
17:68144384:C:T	50	100	0.89	0.02397
17:68144432:G:A	50	98	0.99	0.2013
17:68144527:T:C	50	98	0.98	0.228
17:68144582:C:T	50	100	0.94	0.01471
17:68144891:C:A	48	93.8	0.97	0.1899
17:68145269:G:A	50	98	0.98	0.4021
17:68145950:T:C	50	100	0.87	0.01471
17:68146299:C:T	50	98	0.97	0.2012
17:68146465:C:A	50	94	0.96	0.3466
17:68146551:A:G	50	100	1	0.01071
17:68146575:T:G	50	98	0.97	0.4018
17:68146644:A:C	50	98	0.96	0.1244
17:68146789:A:T	50	98	0.96	0.05192
17:68147934:C:A	50	100	0.84	0.03794
17:68148261:A:G	50	92	0.96	0.3845
17:68148288:C:T	50	100	0.86	0.03958
17:68148904:G:T	50	98	0.87	0.01289
17:68149010:C:T	50	100	0.94	0.06391
17:68149105:A:G	50	98	0.93	0.01561
17:68149358:A:C	50	94	0.94	0.09132
17:68149361:T:C	50	94	0.94	0.09168
17:68149376:T:C	50	96	0.68	0.02941
17:68149404:C:G	50	100	0.95	0.03341
17:68149459:A:G	50	100	0.94	0.05628
17:68149735:G:C	50	100	0.96	0.01434
17:68150270:C:T	50	100	0.97	0.01434
17:68150486:C:G	50	100	0.99	0.03068
17:68150713:A:G	50	100	0.88	0.01452
17:68150776:G:A	50	100	0.98	0.01434
17:68150801:C:T	50	100	0.98	0.01434
17:68151065:G:T	50	100	0.99	0.02197
17:68151086:C:T	50	94	0.84	0.02614
17:68151364:C:A	49	100	0.99	0.05501
17:68151408:G:C	50	100	0.95	0.1914
17:68151421:C:G	50	96	0.95	0.4757
17:68151640:A:C	50	100	0.99	0.01452
17:68152446:G:A	50	100	0.7	0.02269
17:68152624:C:T	50	100	1	0.01471
17:68152714:G:T	50	98	0.97	0.3994
17:68152734:C:T	50	100	0.91	0.03976
17:68152847:G:A	50	98	0.96	0.1752
17:68153180:G:T	50	100	0.97	0.2709
17:68153184:T:C	50	100	0.97	0.2845
17:68153200:G:T	50	100	1	0.01416
17:68153245:G:A	50	100	0.96	0.1033
17:68153370:G:C	50	98	0.96	0.1768
17:68153465:G:A	50	100	1	0.0305
17:68153473:G:A	50	100	0.88	0.01071
17:68153545:G:A	50	100	0.97	0.2126
17:68153551:G:A	50	100	0.97	0.05937
17:68153577:G:A	50	100	0.98	0.4201
17:68153809:G:A	50	100	1	0.02415
17:68153979:C:T	50	100	1	0.02397
17:68153992:T:A	49	100	0.96	0.08406
17:68154388:G:A	50	100	1	0.01634
17:68154394:C:T	50	100	0.72	0.02542
17:68154395:G:T	50	100	1	0.02433
17:68154600:A:G	50	100	1	0.02433
17:68155131:G:A	50	100	0.98	0.2649
17:68155138:C:A	50	100	0.95	0.01325
17:68155684:G:A	50	100	1	0.02433
17:68155770:A:G	50	100	0.98	0.2654
17:68155881:G:C	50	100	1	0.02433
17:68155995:G:A	50	100	0.98	0.06118
17:68156491:A:G	50	100	0.9	0.01707
17:68156769:T:C	50	100	1	0.02505
17:68156818:A:G	50	100	0.97	0.01489
17:68157200:C:T	50	100	1	0.03105
17:68157255:C:G	50	100	0.99	0.4375
17:68157285:T:C	50	100	1	0.02469
17:68157335:A:G	49	100	0.83	0.02469
17:68157347:G:A	49	100	1	0.0167
17:68157525:C:G	50	100	1	0.01652
17:68157604:G:C	50	100	0.98	0.4771
17:68157723:T:G	50	100	0.91	0.02451
17:68157862:A:G	50	100	1	0.01652
17:68157866:A:G	50	100	1	0.01688
17:68157902:C:T	50	100	1	0.01652
17:68157976:A:T	50	100	0.98	0.4348
17:68157982:A:G	50	100	1	0.01652
17:68158098:G:C	50	100	1	0.01652
17:68158134:T:G	50	100	0.99	0.3696
17:68158314:T:C	50	100	1	0.02378
17:68158535:A:G	50	98	0.98	0.4461
17:68158659:A:C	50	100	1	0.01652
17:68158684:G:C	50	100	0.86	0.01852
17:68158944:T:C	50	100	1	0.01652
17:68158951:A:C	50	100	1	0.01652
17:68159328:C:G	50	100	0.91	0.02596
17:68159329:G:T	50	100	1	0.01652
17:68159448:A:C	50	100	1	0.01652
17:68159581:G:A	50	100	1	0.0167
17:68159698:C:T	50	100	1	0.01652
17:68159798:C:G	50	100	1	0.01652
17:68159811:G:A	50	100	1	0.01652
17:68159848:A:G	50	100	1	0.01652
17:68160091:T:C	50	100	1	0.01652
17:68160309:T:G	50	100	0.86	0.02288
17:68160385:T:C	50	98	0.97	0.2097
17:68160405:C:T	50	98	0.97	0.2093
17:68160614:C:T	50	100	1	0.01634
17:68160650:G:A	50	100	1	0.01652
17:68160665:G:A	50	100	1	0.05937
17:68160666:T:A	50	100	1	0.01634
17:68160699:C:T	50	100	1	0.05919
17:68160903:C:A	50	100	0.89	0.01634
17:68160924:G:C	50	100	1	0.01906
17:68161051:C:T	50	100	1	0.01652
17:68161520:G:A	50	96	0.95	0.1594
17:68161676:T:C	50	100	0.99	0.01543
17:68161840:G:T	50	98	0.95	0.3469
17:68162059:C:T	50	100	0.9	0.1073
17:68162117:G:C	50	100	0.99	0.01888
17:68162405:C:T	50	96	0.96	0.3909
17:68162782:G:A	50	100	0.96	0.0216
17:68162811:G:A	50	96	0.97	0.1307
17:68163035:G:T	49	100	0.98	0.07589
17:68163140:C:T	50	100	0.99	0.08261
17:68163192:A:G	50	100	0.9	0.03068
17:68163293:T:C	50	98	0.97	0.2988
17:68163419:G:A	50	96	0.96	0.4003
17:68163478:G:T	50	98	0.97	0.1402
17:68163620:A:C	50	100	0.83	0.0207
17:68163716:C:T	50	100	0.99	0.08206
17:68163853:C:T	50	100	0.77	0.01253
17:68164001:A:G	50	100	1	0.01525
17:68164177:G:T	50	100	0.98	0.02088
17:68164263:T:C	50	100	0.85	0.02705
17:68164444:A:G	50	100	0.88	0.01216
17:68164453:C:A	50	98	0.93	0.03068
17:68164483:T:G	49	95.9	0.97	0.3333
17:68164489:G:A	50	100	0.93	0.05265
17:68164515:C:T	50	100	0.93	0.05174
17:68164517:C:T	50	96	0.98	0.3332
17:68164877:A:C	50	100	0.94	0.05211
17:68165289:G:C	50	100	0.94	0.1336
17:68165415:C:T	50	100	1	0.06445
17:68165589:A:G	50	100	1	0.06609
17:68166535:G:A	50	100	0.88	0.01943
17:68166863:G:A	50	100	0.95	0.01489
17:68166970:C:T	49	98	0.96	0.1834
17:68166971:G:A	49	100	1	0.06518
17:68167090:C:T	50	98	0.98	0.3357
17:68167182:A:T	50	100	1	0.0158
17:68167378:G:A	50	100	1	0.06481
17:68167545:A:G	50	100	0.99	0.07934
17:68167654:C:T	50	100	1	0.06463
17:68168061:T:G	50	100	1	0.06463
17:68168217:C:T	50	100	0.99	0.01452
17:68168259:A:G	50	98	0.98	0.1765
17:68168503:G:A	50	100	0.98	0.01489
17:68168506:C:T	50	100	0.98	0.1198
17:68168530:A:G	50	98	0.98	0.3226
17:68168532:A:G	50	98	0.99	0.3266
17:68168633:G:A	50	100	0.94	0.02687
17:68168675:T:G	50	94	0.84	0.01616
17:68168688:C:T	50	100	0.86	0.0158
17:68168740:C:G	50	98	0.98	0.4739
17:68168765:T:A	50	100	0.87	0.02033
17:68168766:G:T	50	100	0.89	0.0541
17:68168777:C:T	50	100	0.98	0.1196
17:68168778:G:C	50	98	0.98	0.3272
17:68168780:G:A	50	100	0.99	0.01561
17:68168853:T:C	50	100	0.99	0.06463
17:68168940:T:C	50	100	0.98	0.0158
17:68169017:T:C	50	100	0.99	0.05937
17:68169430:T:C	50	100	0.99	0.06009
17:68169498:G:A	50	100	0.8	0.02651
17:68169622:A:G	50	100	0.96	0.1218
17:68169814:C:G	50	100	1	0.06772
17:68170117:C:A	50	100	0.98	0.03232
17:68170159:T:C	50	100	0.96	0.2914
17:68170363:C:T	50	100	1	0.02269
17:68170433:T:C	50	100	0.89	0.02741
17:68170686:C:T	50	100	0.99	0.06336
17:68170687:G:A	50	100	0.92	0.01398
17:68170721:C:T	50	100	0.9	0.03849
17:68170732:A:G	50	100	0.91	0.04121
17:68170840:G:A	50	100	0.95	0.01561
17:68171133:T:C	50	100	0.98	0.4579
17:68171238:G:A	50	100	0.89	0.01489
17:68171298:G:C	50	100	0.95	0.01616
17:68171624:T:G	50	100	0.98	0.10780000000000001
17:68171660:A:G	50	100	0.99	0.06155
17:68172106:G:A	50	100	0.98	0.1033
17:68172110:T:A	50	100	0.94	0.01489
17:68172146:G:A	50	82	0.78	0.0581
17:68172182:G:A	50	100	0.99	0.05864
17:68172310:C:T	50	100	1	0.1249
17:68172317:G:T	50	100	0.98	0.287
17:68172324:C:T	50	100	0.99	0.287
17:68172513:G:A	50	100	0.94	0.03994
17:68172657:C:T	49	100	0.99	0.02814
17:68172777:A:G	50	100	0.99	0.2268
17:68172913:G:A	50	98	0.98	0.2155
17:68173101:C:T	50	100	0.98	0.2168
17:68173325:A:G	50	100	0.99	0.4412
17:68173327:G:A	50	100	0.96	0.02324
17:68173478:T:C	50	100	1	0.293
17:68173618:G:A	50	100	0.99	0.08733
17:68173677:T:C	50	100	0.99	0.238
17:68173906:A:C	50	100	1	0.1309
17:68174156:C:T	50	100	1	0.01253
17:68174370:C:T	50	100	1	0.1309
17:68174754:C:T	50	100	1	0.1309
17:68174818:T:C	50	100	1	0.02397
17:68174833:C:T	50	100	1	0.3551
17:68174849:C:T	50	100	1	0.1304
17:68175003:C:T	50	100	1	0.02397
17:68175061:G:A	50	100	1	0.3399
17:68175370:C:T	50	100	1	0.3495
17:68175451:C:G	50	100	1	0.05901
17:68175781:C:T	50	100	1	0.1149
17:68175838:G:A	50	100	1	0.06264
17:68175912:A:G	50	100	1	0.01452
17:68175951:G:C	50	100	1	0.06245
17:68176021:T:C	50	100	0.99	0.417
17:68176248:T:C	50	100	1	0.1369
17:68176267:G:A	50	100	1	0.3155
17:68176355:C:T	50	100	1	0.06245
17:68176468:A:G	50	100	1	0.3508
17:68176502:C:T	50	100	0.99	0.2829
17:68176798:A:G	50	100	1	0.06209
17:68176924:G:C	50	100	1	0.4134
17:68177166:G:A	50	100	1	0.02397
17:68177734:G:C	50	100	0.95	0.01035
17:68177996:C:T	50	100	0.86	0.01307
17:68178001:G:A	50	100	0.96	0.03577
17:68178080:T:C	50	98	0.99	0.3384
17:68178275:G:C	50	98	0.99	0.4241
17:68178419:C:T	50	100	0.96	0.0276
17:68178569:C:T	50	100	0.82	0.01144
17:68178696:T:A	50	100	1	0.06772
17:68178697:A:T	50	96	0.98	0.2856
17:68179769:C:T	50	100	1	0.01253
17:68179939:A:G	50	100	0.99	0.4499
17:68179973:T:C	50	100	0.86	0.01307
17:68180112:G:C	50	100	0.96	0.0276
17:68180246:C:T	50	100	1	0.01561
17:68180420:A:G	50	100	1	0.3194
17:68180555:G:A	50	100	1	0.2436
17:68180622:T:C	50	100	0.87	0.02397
17:68180705:A:G	50	100	1	0.01089
17:68180709:C:T	50	100	0.98	0.08061
17:68180752:C:T	50	100	0.99	0.1175
17:68180777:A:C	50	100	1	0.02179
17:68180780:C:T	50	100	1	0.1316
17:68180854:C:A	50	100	1	0.06427
17:68180941:C:T	50	100	1	0.126
17:68180946:C:T	50	100	1	0.2052
17:68180967:C:T	50	98	1	0.06445
17:68180988:C:T	50	100	1	0.2052
17:68180999:G:A	50	100	0.98	0.06445
17:68181002:C:T	50	100	0.98	0.1414
17:68181028:C:G	50	100	1	0.06191
17:68181075:C:T	50	100	1	0.03522
17:68181115:T:C	50	100	0.96	0.03577
17:68181297:T:C	50	100	1	0.05937
17:68181312:C:T	50	100	1	0.2113
17:68181399:C:T	50	98	1	0.06209
17:68181476:C:A	47	95.7	1	0.05919
17:68181491:A:C	48	95.8	0.99	0.4677
17:68181561:G:T	47	100	0.99	0.1414
17:68181599:G:C	50	100	0.86	0.01325
17:68181652:C:T	50	100	0.86	0.01307
17:68181712:T:A	46	100	0.83	0.01289
17:68181719:T:A	47	100	1	0.02052
17:68181732:T:C	48	100	1	0.01035
17:68181738:A:G	42	88.1	0.99	0.4985
17:68181817:A:G	50	100	1	0.05937
17:68181860:T:C	50	100	1	0.063
17:68181960:C:T	50	100	1	0.07571
17:68182045:T:C	50	100	1	0.01035
17:68182279:A:G	50	100	1	0.01035
17:68182439:T:C	41	95.1	0.94	0.09822
17:68182440:T:C	41	95.1	0.95	0.1117
17:68182444:T:C	45	97.8	0.9	0.02033
17:68182445:T:C	44	95.5	0.95	0.0984
17:68182673:C:T	50	100	0.96	0.03558
17:68182753:C:A	50	100	0.99	0.4873
17:68182775:G:A	50	100	1	0.4673
17:68182836:A:G	50	100	1	0.06481
17:68182885:C:T	50	100	1	0.205
17:68182931:C:T	50	100	0.94	0.05773
17:68183009:T:C	50	98	1	0.4938
17:68183024:C:A	50	100	1	0.0187
17:68183148:A:G	50	100	1	0.4875
17:68183230:C:T	50	100	1	0.2046
17:68183237:C:T	50	100	1	0.06373
17:68183406:C:A	50	100	1	0.1258
17:68183440:A:C	50	100	0.96	0.05592
17:68183532:G:A	50	100	0.92	0.01035
17:68183674:C:G	50	100	0.98	0.2062
17:68183721:A:G	50	100	0.95	0.02687
17:68183914:C:T	50	100	0.96	0.03704
17:68183956:A:G	50	100	1	0.01362
17:68183957:T:G	50	100	1	0.01362
17:68183998:C:G	50	100	1	0.1492
17:68184238:C:G	50	100	1	0.3885
17:68184395:C:T	50	100	1	0.222
17:68184540:G:C	50	100	1	0.1436
17:68184548:G:C	50	100	1	0.01307
17:68184709:G:C	50	100	1	0.01471
17:68184772:G:C	50	100	0.94	0.03667
17:68184808:C:T	50	100	0.92	0.01289
17:68185164:A:C	50	100	1	0.1436
17:68185437:A:G	50	100	1	0.0138
17:68185642:T:G	50	100	1	0.01616
17:68185783:C:G	50	100	1	0.01271
17:68185893:T:G	50	100	0.96	0.04339
17:68186432:C:T	50	100	1	0.01688
17:68186600:T:A	50	100	1	0.4513
17:68186717:T:C	50	100	1	0.4811
17:68186786:A:G	50	100	1	0.2122
17:68186851:G:A	50	100	0.98	0.03304
17:68186977:T:C	50	100	1	0.4555
17:68187042:G:A	50	100	1	0.1434
17:68187221:T:C	50	100	1	0.1434
17:68187451:A:G	50	100	0.99	0.1434
17:68187589:C:G	50	100	1	0.13
17:68187713:G:A	50	100	1	0.1434
17:68187877:C:G	50	94	0.68	0.01525
17:68188100:A:G	50	100	1	0.2121
17:68188314:G:A	50	100	1	0.1434
17:68188315:G:A	50	100	0.98	0.146
17:68188472:T:C	50	98	1	0.1434
17:68188630:T:C	50	100	1	0.1434
17:68189001:A:G	50	100	0.97	0.0984
17:68189088:A:G	50	100	1	0.1436
17:68189132:C:A	50	100	1	0.3551
17:68189163:G:T	50	100	0.96	0.0984
17:68189297:T:C	50	98	0.98	0.03322
17:68189347:G:A	47	100	1	0.1403
17:68189360:A:G	45	95.6	0.99	0.4552
17:68189381:C:T	47	97.9	0.99	0.2111
17:68189513:T:C	50	100	0.99	0.4559
17:68189581:C:T	50	98	0.97	0.02959
17:68190241:C:T	50	100	1	0.01688
17:68190253:C:T	50	100	0.89	0.04394
17:68190278:C:T	50	100	0.83	0.01271
17:68190459:A:G	49	100	0.98	0.03431
17:68190756:A:G	50	100	0.99	0.2121
17:68190994:T:C	50	100	1	0.1418
17:68191077:C:G	50	100	1	0.1418
17:68191311:G:A	50	100	1	0.1418
17:68191583:A:G	50	100	0.82	0.01107
17:68191669:T:A	50	100	1	0.1416
17:68191738:G:T	50	100	0.98	0.1416
17:68191759:A:G	50	100	0.99	0.02596
17:68191842:G:A	50	100	0.99	0.4577
17:68192214:A:G	50	100	1	0.1416
17:68192536:A:G	50	100	0.98	0.03413
17:68192736:A:G	50	100	0.99	0.1416
17:68192819:T:C	50	100	0.99	0.01126
17:68193164:C:T	50	100	0.99	0.1418
17:68193298:A:T	50	100	1	0.01598
17:68193448:T:C	50	100	0.99	0.4559
17:68193495:A:G	50	100	0.99	0.2736
17:68193585:G:A	50	100	0.99	0.1478
17:68193603:T:A	50	100	1	0.07898
17:68194156:T:C	50	100	0.97	0.4777
17:68194232:C:T	50	100	0.98	0.2168
17:68194280:A:G	50	100	1	0.4835
17:68195288:G:A	50	100	0.99	0.124
17:68195376:G:A	50	100	1	0.09568
17:68195396:C:T	50	100	0.76	0.01416
17:68195455:C:T	50	100	1	0.09568
17:68195563:A:G	49	100	0.83	0.04503
17:68195636:G:A	50	100	1	0.4966
17:68195730:A:G	50	100	1	0.09604
17:68195919:T:C	50	100	0.99	0.05301
17:68195982:A:C	50	100	0.99	0.01416
17:68196084:A:G	50	100	0.84	0.02288
17:68196218:G:C	50	100	0.96	0.09477
17:68196360:T:C	50	100	0.99	0.2126
17:68196590:C:T	50	100	0.95	0.01852
17:68196673:A:G	50	100	0.99	0.2141
17:68196953:T:C	50	96	1	0.4951
17:68197176:G:A	50	100	0.99	0.1489
17:68197193:G:T	50	100	1	0.4962
17:68197195:A:C	50	100	1	0.4964
17:68197290:C:A	50	100	0.98	0.05537
17:68197341:T:C	50	100	1	0.08206
17:68197377:C:A	50	100	1	0.4853
17:68197419:G:T	50	100	0.86	0.02397
17:68197776:G:A	50	100	1	0.05937
17:68198542:T:G	50	100	0.99	0.213
17:68198547:G:A	50	100	0.95	0.03776
17:68198726:A:G	50	100	1	0.05519
17:68199280:A:G	50	100	1	0.09568
17:68199429:C:T	49	100	0.99	0.05102
17:68199652:C:T	50	100	0.94	0.01834
17:68199697:A:T	50	100	1	0.05556
17:68200004:T:C	50	98	0.95	0.1251
17:68200240:T:C	50	100	1	0.09586
17:68200610:A:G	50	100	1	0.4955
17:68200658:T:C	50	100	1	0.09568
17:68200767:G:C	50	100	0.87	0.0541
17:68201013:G:A	50	100	1	0.0138
17:68201014:T:C	50	100	1	0.05955
17:68201085:C:T	50	100	1	0.01543
17:68201243:G:A	50	96	0.94	0.07662
17:68201246:T:C	50	100	1	0.3769
17:68201336:A:C	50	98	0.91	0.112
17:68201381:C:G	50	100	1	0.05102
17:68201382:A:G	50	100	1	0.05011
17:68201610:C:T	50	100	0.99	0.3482
17:68201648:A:C	50	100	1	0.09568
17:68201744:G:A	50	100	0.99	0.2131
17:68201783:T:C	50	100	1	0.4956
17:68202189:T:A	50	100	1	0.09622
17:68202415:G:A	50	100	0.98	0.09641
17:68203295:A:T	50	100	0.99	0.2133
17:68203619:T:C	50	100	1	0.09532
17:68205081:C:A	50	100	0.93	0.01834
17:68205335:C:G	50	100	1	0.0955
17:68205379:C:G	50	100	1	0.0955
17:68205422:T:C	50	100	1	0.09568
17:68205704:T:C	50	100	1	0.09532
17:68205745:C:A	49	98	0.99	0.04176
17:68205764:G:A	49	98	1	0.09532
17:68205798:G:A	49	100	0.91	0.01471
17:68205811:G:A	49	98	1	0.04975
17:68206002:C:T	50	96	0.67	0.01834
17:68206033:C:T	50	100	1	0.09568
17:68206073:G:C	50	100	1	0.01561
17:68206140:C:A	50	100	1	0.09568
17:68206229:A:G	50	100	0.97	0.3134
17:68206261:G:T	50	100	0.98	0.08097
17:68206293:C:T	50	100	1	0.09441
17:68206343:C:A	50	100	0.93	0.0187
17:68206412:A:G	50	100	0.98	0.219
17:68206457:C:G	50	100	1	0.09423
17:68206462:T:C	50	98	0.95	0.1363
17:68206473:G:C	50	98	0.98	0.4737
17:68206640:C:A	50	100	1	0.09731
17:68206836:T:C	50	100	1	0.09659
17:68206893:T:C	50	100	1	0.09695
17:68206938:C:A	50	98	0.99	0.4833
17:68206968:T:C	50	100	1	0.09677
17:68206978:T:G	50	100	0.99	0.3711
17:68206988:A:C	50	100	1	0.09677
17:68207045:G:C	50	100	1	0.09677
17:68207120:A:G	50	100	0.88	0.01434
17:68207386:C:T	50	100	1	0.09695
17:68207443:A:G	50	100	1	0.07934
17:68207705:T:C	50	100	1	0.09731
17:68207755:C:T	50	100	0.97	0.1344
17:68207817:G:A	50	100	1	0.09749
17:68207820:T:C	50	100	1	0.09749
17:68207879:G:C	50	100	1	0.09713
17:68207888:A:C	50	98	1	0.09695
17:68207891:G:C	50	96	0.98	0.28
17:68208005:G:C	50	100	1	0.0797
17:68208060:A:G	50	100	1	0.09659
17:68208117:T:C	50	100	1	0.09641
17:68208131:C:G	50	100	0.99	0.01616
17:68208157:G:A	50	100	1	0.09622
17:68208314:T:G	50	100	1	0.09622
17:68208366:A:G	50	100	1	0.09622
17:68208421:C:T	50	100	0.85	0.03159
17:68208472:T:C	50	100	1	0.01525
17:68208494:C:A	50	96	0.98	0.3121
17:68208743:C:T	50	100	0.79	0.01053
17:68209099:G:T	50	98	1	0.04975
17:68209126:T:C	50	100	0.95	0.2052
17:68209582:G:C	47	100	0.94	0.2033
17:68209583:T:G	46	100	0.95	0.06627
17:68209606:A:G	46	95.7	0.95	0.02669
17:68209626:A:T	44	93.2	0.89	0.1111
17:68209628:A:T	45	84.4	0.9	0.1676
17:68209762:A:G	50	100	0.95	0.1534
17:68209847:A:G	50	98	0.97	0.2146
17:68209946:T:C	50	98	0.97	0.2144
17:68210087:A:C	50	98	0.97	0.3929
17:68211094:G:A	50	100	0.98	0.2073
17:68211159:T:A	50	98	0.97	0.04775
17:68211439:A:C	50	100	0.98	0.2073
17:68211666:A:G	47	100	0.98	0.2073
17:68211694:A:G	50	96	0.88	0.04793
17:68211740:G:A	46	95.7	0.98	0.01652
17:68211841:C:T	45	88.9	0.98	0.2073
17:68211878:G:A	45	93.3	0.98	0.2073
17:68211895:G:A	45	93.3	0.98	0.2073
17:68212357:A:G	50	98	0.99	0.4686
17:68212392:C:G	50	98	0.99	0.4771
17:68212454:T:C	50	100	0.98	0.2073
17:68212616:G:T	50	100	0.99	0.2072
17:68212739:C:T	50	98	1	0.4768
17:68212998:C:T	50	98	0.99	0.2073
17:68213152:C:T	50	100	0.97	0.06336
17:68213478:A:C	50	100	0.99	0.2072
17:68213656:G:A	50	100	0.95	0.01688
17:68213781:A:T	50	100	0.99	0.207
17:68213825:T:C	50	100	0.99	0.207
17:68213850:G:T	50	100	0.99	0.207
17:68213966:T:A	50	98	0.99	0.4308
17:68214233:A:T	50	100	0.99	0.207
17:68214315:G:A	50	100	0.99	0.207
17:68214477:C:G	50	100	0.99	0.2072
17:68214781:T:G	50	100	0.96	0.06282
17:68214906:C:T	50	100	0.99	0.2052
17:68215630:G:C	49	95.9	0.94	0.05973
17:68215675:A:G	49	77.6	0.98	0.2854
17:68215684:A:G	50	80	0.98	0.2122
17:68215699:T:C	50	80	0.98	0.2765
17:68215764:A:G	50	100	0.95	0.05646
17:68215771:A:G	50	100	0.96	0.06264
17:68215828:T:A	50	96	0.97	0.1952
17:68215851:C:G	49	100	0.99	0.2046
17:68215981:A:T	50	98	0.95	0.05356
17:68216172:C:T	50	98	0.97	0.04938
17:68216222:C:G	50	100	0.99	0.279
17:68216290:C:T	50	98	0.97	0.04956
17:68216417:G:A	50	100	0.99	0.2789
17:68216419:T:C	50	100	0.99	0.2789
17:68216521:T:C	50	100	0.99	0.2792
17:68216644:G:C	50	100	0.92	0.01434
17:68216788:C:T	50	100	0.98	0.2798
17:68216790:G:T	50	100	0.98	0.2798
17:68216846:T:C	50	98	0.98	0.4695
17:68216890:A:G	50	98	0.98	0.4247
17:68216981:C:T	50	98	0.97	0.2226
17:68217117:C:T	50	98	0.98	0.1491
17:68217216:A:G	50	100	0.96	0.063
17:68217341:C:T	50	100	0.99	0.04176
17:68217399:C:A	50	98	0.97	0.1471
17:68217628:C:T	50	100	0.98	0.28
17:68217777:T:C	50	100	0.96	0.04902
17:68217831:G:A	50	100	0.98	0.2792
17:68217962:G:A	50	100	0.98	0.2796
17:68217974:A:G	50	100	0.98	0.2794
17:68218034:G:A	50	100	0.93	0.01489
17:68218636:C:G	50	100	0.91	0.01761
17:68218872:G:A	50	100	0.86	0.01471
17:68218957:G:T	50	100	0.95	0.01452
17:68219164:A:G	50	94	0.84	0.1093
17:68219696:A:T	50	88	0.94	0.4838
17:68219698:A:T	50	92	0.94	0.1062
17:68219826:G:A	50	98	0.97	0.1178
17:68219876:G:A	50	100	0.97	0.4036
17:68219951:A:G	50	100	0.88	0.02687
17:68219954:T:C	50	100	0.88	0.02687
17:68220044:C:T	50	100	0.88	0.02705
17:68220379:A:G	50	100	0.88	0.0276
17:68220567:C:A	50	100	0.89	0.02723
17:68220592:T:C	50	100	0.88	0.06772
17:68220670:C:T	50	100	0.97	0.3041
17:68220682:T:C	50	100	0.89	0.02705
17:68220683:A:G	50	100	0.89	0.02705
17:68220715:C:G	50	100	0.89	0.02741
17:68220716:C:A	50	98	0.98	0.1354
17:68220869:G:A	50	100	0.87	0.0285
17:68220984:A:G	50	100	0.88	0.02869
17:68221063:C:T	50	98	0.99	0.1287
17:68221136:G:A	50	98	0.98	0.1365
17:68221231:G:C	47	93.6	0.91	0.06736
17:68221240:C:A	45	91.1	0.99	0.378
17:68221583:C:T	50	100	0.91	0.02905
17:68221809:A:G	50	100	0.93	0.02905
17:68221870:G:A	50	100	1	0.02142
17:68221905:A:T	50	100	0.93	0.02905
17:68222090:A:G	50	100	1	0.02705
17:68222091:C:T	50	100	0.93	0.02887
17:68222133:C:A	50	100	0.99	0.3045
17:68222228:G:A	50	100	0.93	0.02887
17:68222594:T:C	50	98	0.99	0.1514
17:68222607:A:G	50	98	0.78	0.04248
17:68222654:G:A	50	100	0.88	0.02869
17:68222696:A:G	50	98	1	0.4849
17:68222756:G:C	50	100	1	0.3333
17:68222765:C:T	50	98	1	0.1378
17:68222782:C:T	50	100	1	0.3362
17:68222820:T:G	50	100	1	0.3364
17:68222828:C:G	50	98	1	0.1378
17:68222863:C:G	50	100	1	0.01452
17:68223022:G:A	50	98	1	0.138
17:68223178:A:G	50	100	0.9	0.0276
17:68223211:G:A	50	100	0.95	0.08824
17:68223220:G:A	50	100	0.97	0.08842
17:68223236:G:T	50	100	0.99	0.08824
17:68223258:G:A	49	100	0.99	0.3034
17:68223262:A:C	49	100	0.99	0.3034
17:68223277:A:G	49	100	0.98	0.2137
17:68223295:T:A	50	98	0.98	0.1988
17:68223392:G:A	50	98	1	0.138
17:68223586:C:T	50	100	0.99	0.06699
17:68223608:C:G	50	100	0.98	0.02342
17:68223698:C:T	49	100	1	0.3321
17:68223739:G:A	48	97.9	1	0.3315
17:68223785:C:G	50	98	1	0.3551
17:68223802:G:C	49	100	0.96	0.0512
17:68223860:C:T	46	97.8	1	0.3415
17:68223896:A:T	49	100	0.96	0.03758
17:68223898:A:T	48	100	0.92	0.0167
17:68223901:T:A	49	100	0.9	0.05991
17:68223912:C:T	49	93.9	0.99	0.3037
17:68223913:G:A	49	100	0.96	0.03758
17:68223983:G:C	50	100	0.99	0.3037
17:68224046:C:A	50	100	0.96	0.03758
17:68224091:A:G	50	100	0.96	0.03758
17:68224131:C:T	50	100	0.99	0.3036
17:68224166:C:A	49	98	1	0.1374
17:68224239:G:A	50	100	1	0.01035
17:68224465:G:A	50	100	0.99	0.3128
17:68224811:G:T	50	100	1	0.342
17:68224904:G:A	50	100	0.99	0.3043
17:68225154:T:C	50	100	0.96	0.03758
17:68225219:G:A	50	100	1	0.3419
17:68225271:A:G	50	100	1	0.3419
17:68225296:C:G	50	100	1	0.3419
17:68225615:A:G	50	100	1	0.3553
17:68225915:A:G	50	100	1	0.3415
17:68225916:C:T	50	100	1	0.3417
17:68225943:T:C	50	100	0.99	0.3471
17:68226078:G:C	50	98	1	0.3413
17:68226117:G:A	50	100	1	0.3415
17:68226226:A:C	50	98	1	0.3551
17:68226268:A:G	50	100	0.99	0.3415
17:68226442:C:T	50	100	1	0.3745
17:68226569:A:G	50	100	0.99	0.06718
17:68226812:G:C	50	100	0.99	0.1391
17:68226861:A:G	50	98	0.93	0.02197
17:68226894:T:C	50	90	0.99	0.3408
17:68226903:C:T	50	86	0.99	0.3408
17:68226919:C:A	49	85.7	0.99	0.3408
17:68227025:C:T	50	88	0.99	0.3408
17:68227076:G:C	50	100	0.99	0.3408
17:68227113:A:G	50	100	0.99	0.3408
17:68227211:G:A	50	100	0.99	0.3408
17:68227346:T:C	50	100	0.99	0.3408
17:68227438:T:C	50	100	0.99	0.1396
17:68227526:G:A	50	100	0.99	0.134
17:68227552:T:C	50	98	0.95	0.06954
17:68227580:C:T	50	98	0.99	0.3406
17:68227606:G:A	49	100	0.99	0.215
17:68227681:G:A	50	100	0.99	0.3406
17:68227772:T:C	50	100	0.99	0.1532
17:68227847:C:A	50	100	0.99	0.1387
17:68227876:A:G	50	100	0.99	0.3542
17:68228019:G:A	50	100	1	0.14
17:68228063:G:A	50	100	1	0.06736
17:68228092:T:A	50	100	1	0.06736
17:68228093:T:C	50	100	1	0.06736
17:68228108:C:T	50	100	1	0.0886
17:68228109:G:A	50	100	0.99	0.2115
17:68228115:A:G	50	100	0.99	0.3008
17:68228232:A:T	50	100	0.78	0.02905
17:68228244:T:C	50	100	0.91	0.01761
17:68228250:T:C	50	100	0.94	0.0256
17:68228341:T:A	50	100	1	0.1825
17:68228400:G:A	50	100	1	0.01289
17:68228457:C:A	50	100	1	0.06754
17:68228476:A:G	50	100	1	0.2582
17:68228531:T:C	50	98	1	0.3753
17:68228628:A:T	50	100	1	0.1636
17:68228816:T:C	50	100	1	0.1596
17:68229044:A:G	50	100	1	0.1592
17:68229218:C:T	50	98	1	0.1344
17:68229246:C:T	50	96	0.99	0.1298
17:68229251:C:A	50	96	0.99	0.13
17:68229411:G:A	50	98	1	0.1336
17:68229413:G:A	50	98	1	0.1336
17:68229509:G:C	50	100	0.97	0.05701
17:68229802:G:C	50	100	1	0.3061
17:68229926:C:G	50	100	1	0.1334
17:68229945:C:T	50	100	1	0.08896
17:68229965:C:T	50	100	1	0.3061
17:68229976:A:G	50	100	1	0.1329
17:68230111:C:T	50	100	1	0.02433
17:68230319:T:C	50	100	1	0.3709
17:68230354:A:G	50	100	1	0.1723
17:68230361:T:A	50	100	1	0.3773
17:68230374:T:G	50	100	1	0.1725
17:68230383:G:A	50	100	0.99	0.1725
17:68230588:A:C	50	100	1	0.1336
17:68230686:A:G	50	100	1	0.396
17:68230737:C:G	50	100	1	0.1727
17:68230781:T:C	50	100	1	0.1345
17:68230862:C:G	50	100	1	0.1727
17:68230997:C:T	50	100	1	0.3771
17:68231004:G:A	50	100	1	0.1333
17:68231095:C:A	50	100	0.98	0.1333
17:68231102:C:T	50	100	1	0.1333
17:68231106:C:T	50	100	1	0.1333
17:68231135:C:T	50	100	0.98	0.1333
17:68231227:C:G	50	100	1	0.1329
17:68231275:G:T	50	100	1	0.1329
17:68231290:T:C	50	100	0.95	0.05755
17:68231731:C:T	50	100	1	0.1336
17:68231815:T:G	49	100	1	0.1336
17:68231909:G:A	50	100	1	0.08932
17:68231941:C:A	50	100	1	0.08951
17:68232047:G:A	50	100	1	0.1338
17:68232055:A:G	50	100	1	0.1338
17:68232285:C:G	50	100	0.99	0.1405
17:68232309:C:T	50	100	1	0.1338
17:68232376:G:C	50	100	1	0.134
17:68232444:C:T	50	100	1	0.3059
17:68232822:C:G	50	100	1	0.1583
17:68233260:G:A	50	100	1	0.1718
17:68233334:G:C	50	100	1	0.3862
17:68233354:T:C	50	100	1	0.01089
17:68233424:A:G	50	100	1	0.134
17:68233653:A:G	50	100	0.99	0.02451
17:68233734:T:A	50	100	1	0.1336
17:68233739:T:G	50	100	1	0.1344
17:68233810:C:T	50	100	1	0.1338
17:68233894:T:C	50	100	1	0.1342
17:68234607:C:G	50	100	0.99	0.1718
17:68234923:G:C	50	100	1	0.2037
17:68235121:C:T	50	100	1	0.2077
17:68235229:C:G	50	100	1	0.293
17:68235343:A:G	50	100	1	0.1342
17:68235482:A:G	50	100	1	0.3063
17:68235780:G:T	50	100	1	0.08951
17:68235790:G:A	50	100	1	0.1334
17:68235846:T:A	50	100	1	0.08951
17:68236344:A:G	50	100	1	0.1342
17:68236723:C:G	50	100	1	0.08969
17:68236922:T:G	50	100	1	0.1345
17:68236939:T:C	50	100	0.99	0.1716
17:68237154:T:A	50	100	0.94	0.01362
17:68237155:A:T	50	100	0.94	0.01289
17:68237453:T:C	50	100	1	0.1345
17:68237584:T:C	50	100	1	0.3784
17:68237662:C:T	50	100	1	0.2142
17:68237703:T:G	50	100	1	0.3063
17:68238267:A:C	50	100	1	0.3054
17:68238295:C:T	50	100	1	0.3054
17:68238315:A:G	50	100	0.97	0.09731
17:68238342:C:T	50	100	1	0.02142
17:68238484:C:A	50	100	1	0.1581
17:68238545:T:G	50	100	0.96	0.1732
17:68238547:T:G	50	96	0.96	0.3457
17:68238797:G:A	50	100	1	0.3882
17:68239165:G:T	50	100	0.96	0.1089
17:68239688:T:C	50	100	1	0.3072
17:68239740:G:A	50	100	1	0.09005
17:68239956:G:A	50	100	1	0.01053
17:68240166:A:G	50	98	1	0.3691
17:68240482:G:C	50	100	1	0.01053
17:68240592:A:G	50	100	1	0.09005
17:68240770:T:A	50	100	1	0.3068
17:68240955:C:T	50	98	0.97	0.03431
17:68241624:G:A	50	100	1	0.01071
17:68241792:C:G	50	100	0.99	0.134
17:68241998:G:C	50	100	1	0.3061
17:68242036:A:C	50	100	1	0.3056
17:68242047:A:G	50	100	1	0.09005
17:68242108:T:C	50	98	1	0.01053
17:68242428:T:C	50	100	1	0.1336
17:68242721:A:C	50	100	1	0.3967
17:68243355:A:G	50	100	1	0.3123
17:68243952:G:A	50	100	0.99	0.1552
17:68244373:G:A	50	100	1	0.2919
17:68244724:C:T	50	100	1	0.3967
17:68245436:G:A	50	100	1	0.1331
17:68246237:G:A	50	100	0.99	0.1549
17:68246301:T:G	50	100	1	0.307
17:68246340:T:C	50	100	1	0.3978
17:68246427:G:A	50	100	1	0.1465
17:68246526:G:A	50	100	0.98	0.1294
17:68246624:C:G	50	100	1	0.01235
17:68246719:G:A	50	100	0.98	0.159
17:68246722:A:G	50	100	0.98	0.1592
17:68246738:A:T	50	100	0.98	0.159
17:68246740:G:C	50	100	1	0.01053
17:68247207:G:A	50	100	1	0.1345
17:68247488:C:T	50	100	0.97	0.04248
17:68247753:G:A	50	100	1	0.3344
17:68247927:G:C	50	100	1	0.0216
17:68247947:T:C	50	98	1	0.3658
17:68248003:T:A	49	100	1	0.02124
17:68248119:G:C	49	100	0.99	0.1354
17:68248378:A:G	50	100	1	0.02124
17:68248437:T:C	50	98	1	0.2387
17:68248830:T:G	50	100	0.98	0.01924
17:68248848:T:C	50	98	1	0.2662
17:68248881:A:G	50	100	1	0.02124
17:68249300:G:A	50	98	1	0.1745
17:68249316:T:C	50	100	1	0.01089
17:68249518:C:T	50	98	0.99	0.344
17:68250275:A:G	50	98	1	0.1647
17:68251672:A:C	50	100	0.95	0.02124
17:68251714:A:G	50	100	0.92	0.02015
17:68252136:G:A	50	100	0.99	0.1358
17:68252291:T:C	50	100	0.99	0.1496
17:68252316:C:G	50	100	1	0.0207
17:68252359:C:A	50	98	0.96	0.02052
17:68252373:G:A	50	100	0.95	0.05719
17:68252390:C:T	50	100	0.95	0.03068
17:68252401:A:G	50	100	1	0.02197
17:68252448:T:A	50	100	0.99	0.3451
17:68252526:C:T	50	100	0.99	0.1496
17:68252730:G:C	50	100	1	0.4009
17:68252848:G:T	50	100	1	0.03413
17:68252888:G:A	50	100	1	0.415
17:68253193:A:C	50	100	0.95	0.02124
17:68253354:C:T	50	100	0.99	0.3448
17:68253651:A:C	50	100	1	0.01816
17:68253738:T:C	50	100	1	0.01834
17:68253778:T:C	50	100	0.99	0.1492
17:68253791:A:G	50	100	0.99	0.1549
17:68253838:C:T	50	100	1	0.3159
17:68253865:G:A	50	100	0.96	0.01471
17:68253967:G:A	50	100	1	0.06954
17:68254343:T:C	50	100	0.99	0.01289
17:68254381:C:A	50	100	0.99	0.06826
17:68254861:A:G	50	100	1	0.03413
17:68256539:A:G	50	100	0.99	0.1351
17:68256878:A:G	50	100	0.96	0.02124
17:68256954:T:A	50	100	0.99	0.3175
17:68257536:T:C	50	100	0.96	0.02288
17:68257555:G:A	50	98	0.99	0.3115
17:68257679:T:C	50	100	0.94	0.02233
17:68257730:A:C	50	100	0.99	0.3885
17:68257845:G:T	50	100	0.94	0.02778
17:68257927:A:G	50	100	0.96	0.03322
17:68258379:A:T	50	100	0.97	0.01253
17:68258423:T:C	50	100	1	0.03341
17:68258838:T:C	50	100	1	0.03377
17:68259066:C:T	50	100	0.99	0.3424
17:68259280:A:G	49	98	0.98	0.232
17:68259840:A:G	50	100	1	0.3842
17:68259907:G:T	50	100	1	0.03377
17:68260228:T:C	50	100	1	0.03377
17:68260595:C:T	50	100	0.91	0.01126
17:68260815:G:T	50	100	0.99	0.3248
17:68260836:A:G	50	100	1	0.2015
17:68261123:C:T	50	100	0.99	0.02705
17:68261747:G:A	50	100	0.94	0.02596
17:68262176:A:C	48	93.8	0.99	0.3246
17:68262197:C:T	48	100	0.98	0.1501
17:68262243:C:T	49	100	0.97	0.1244
17:68262408:T:G	50	100	0.99	0.05574
17:68262481:A:G	50	100	0.99	0.01561
17:68262533:T:C	50	100	1	0.2331
17:68262585:T:C	50	98	0.99	0.01053
17:68262677:A:G	50	100	1	0.2013
17:68262751:C:T	50	100	1	0.2012
17:68262813:T:G	50	100	0.99	0.2887
17:68263052:A:G	50	100	0.99	0.3517
17:68263144:C:T	50	100	0.96	0.1307
17:68263339:A:G	50	100	0.99	0.03322
17:68263407:A:T	50	100	0.97	0.01906
17:68263834:G:C	50	100	0.97	0.01271
17:68264360:A:G	50	100	0.99	0.2008
17:68264683:C:T	50	98	0.99	0.3379
17:68265079:A:C	50	100	0.99	0.03177
17:68265242:C:G	50	100	0.9	0.0216
17:68265273:C:A	50	100	0.9	0.0216
17:68265752:T:G	50	100	0.98	0.1318
17:68265818:G:A	50	100	0.98	0.03105
17:68265838:C:T	50	100	0.98	0.1331
17:68266615:A:G	49	100	0.98	0.2869
17:68266887:T:C	50	100	0.97	0.1344
17:68267626:A:G	50	100	0.98	0.335
17:68267729:A:G	50	100	1	0.01017
17:68267997:C:G	50	100	0.98	0.1353
17:68268041:G:T	50	100	0.8	0.02215
17:68268268:G:A	50	100	0.96	0.02887
17:68268401:A:T	50	100	0.92	0.1225
17:68268588:G:A	50	100	1	0.01035
17:68269021:G:A	50	96	0.96	0.1414
17:68269031:G:T	50	96	0.96	0.1369
17:68269034:C:T	50	96	0.96	0.1371
17:68269219:G:A	46	95.7	0.94	0.04666
17:68269226:T:C	40	82.5	0.97	0.3894
17:68269533:C:T	47	93.6	0.98	0.1215
17:68269836:G:T	50	100	0.97	0.2801
17:68269919:C:T	50	100	0.98	0.207
17:68270337:C:T	50	100	0.93	0.06463
17:68270427:G:A	50	100	0.93	0.06463
17:68270591:C:T	50	98	1	0.01017
17:68271509:T:G	50	96	0.98	0.1469
17:68271550:A:T	50	100	0.98	0.4615
17:68271593:T:C	50	100	0.96	0.03268
17:68271695:A:G	50	100	0.94	0.061
17:68271707:A:C	50	100	0.96	0.03704
17:68272106:T:G	50	100	1	0.02887
17:68272319:C:G	50	100	0.99	0.03849
17:68273252:A:G	50	100	0.99	0.1977
17:68273424:T:C	50	100	1	0.2191
17:68273680:A:T	50	100	0.93	0.1389
17:68273878:C:T	50	100	0.85	0.02088
17:68273941:A:G	50	100	0.98	0.1068
17:68274083:A:G	50	100	0.86	0.02088
17:68274462:T:C	50	100	0.98	0.2609
17:68274934:C:T	50	100	0.9	0.02088
17:68275752:C:G	50	100	0.98	0.01107
17:68275877:G:A	50	100	0.94	0.01652
17:68275978:G:A	50	100	0.99	0.2605
17:68276015:C:T	50	100	0.92	0.01707
17:68276036:T:C	50	100	0.99	0.4633
17:68277426:G:A	50	100	0.97	0.02088
17:68277460:C:T	50	100	1	0.2318
17:68277666:C:G	50	100	0.99	0.3099
17:68277778:C:T	50	98	0.89	0.02233
17:68278377:G:A	50	100	0.81	0.02033
17:68278705:G:T	50	100	0.99	0.3077
17:68279642:A:G	50	100	1	0.02106
17:68279689:T:C	50	100	0.99	0.2322
17:68280373:T:G	50	100	0.99	0.3081
17:68280707:A:G	50	100	1	0.02106
17:68280980:A:G	50	100	1	0.4125
17:68281260:A:G	50	100	1	0.02106
17:68281293:T:G	50	98	0.97	0.1973
17:68281339:C:T	50	100	0.99	0.2874
17:68281340:A:G	50	100	1	0.4363
17:68281499:T:C	50	100	1	0.4121
17:68282272:C:T	50	100	1	0.4208
17:68282356:G:T	50	100	0.96	0.02342
17:68282536:C:T	50	98	0.99	0.1062
17:68282591:C:T	50	100	0.99	0.2313
17:68282985:G:A	50	100	1	0.2093
17:68283150:C:A	50	100	1	0.2515
17:68283261:C:T	50	98	0.98	0.03159
17:68283781:G:A	50	100	0.99	0.3883
17:68284941:T:C	50	98	1	0.3373
17:68284976:G:T	50	100	1	0.3885
17:68284998:C:T	50	98	0.99	0.1961
17:68285269:A:G	50	100	1	0.3885
17:68285539:G:A	50	100	1	0.3885
17:68285646:C:A	50	100	1	0.3878
17:68285909:G:A	50	100	1	0.2649
17:68286010:C:T	49	100	0.99	0.3077
17:68286087:C:A	50	98	0.98	0.02651
17:68286614:T:C	50	100	0.98	0.3326
17:68286773:G:A	50	100	1	0.02088
17:68287047:A:G	50	100	1	0.3377
17:68287152:T:A	50	100	1	0.02088
17:68287563:C:G	50	100	1	0.02088
17:68288006:T:G	50	98	0.87	0.03831
17:68288059:C:A	50	98	0.98	0.4023
17:68288494:T:G	50	100	0.99	0.3885
17:68288654:C:T	50	100	0.99	0.3891
17:68289252:G:C	50	100	0.99	0.3152
17:68289548:A:G	50	98	0.99	0.1957
17:68290037:G:A	50	96	0.95	0.1318
17:68290054:T:A	50	100	0.99	0.3912
17:68290981:C:G	50	100	0.98	0.02197
17:68290996:A:C	50	96	0.99	0.335
17:68291869:C:G	50	98	0.93	0.02578
17:68292090:C:G	50	100	0.98	0.03831
17:68292630:T:C	50	96	0.98	0.201
17:68292900:T:G	50	96	0.98	0.4372
17:68293274:T:C	50	100	0.94	0.03813
17:68293541:C:A	50	96	0.99	0.2745
17:68294229:C:T	50	100	0.99	0.03704
17:68294762:C:T	50	98	0.99	0.1202
17:68296143:G:A	50	98	0.93	0.03214
17:68296234:C:T	50	100	0.96	0.02378
17:68296747:A:C	50	98	0.98	0.1126
17:68296952:C:T	50	100	0.99	0.02923
17:68297719:G:A	50	100	0.99	0.3253
17:68297843:C:T	50	100	0.98	0.01707
17:68299960:A:G	50	100	0.97	0.04666
17:68300736:G:C	50	100	0.97	0.04666
17:68300846:T:C	50	100	0.95	0.09459
17:68300975:G:A	50	98	0.98	0.1133
17:68302279:C:T	50	100	1	0.01271
17:68302329:T:G	50	100	0.99	0.04521
17:68302343:C:T	50	100	0.96	0.05265
17:68302881:C:T	50	98	0.99	0.1316
17:68302882:G:A	50	100	0.99	0.3253
17:68304107:A:G	50	98	0.99	0.2253
17:68304475:A:G	50	100	0.8	0.0423
17:68304498:A:T	50	100	0.89	0.01271
17:68304542:A:G	50	100	0.98	0.112
17:68304800:G:A	50	100	0.97	0.06881
17:68304814:A:G	50	98	0.99	0.2375
17:68305034:C:T	50	100	0.94	0.01144
17:68305354:C:G	50	98	0.99	0.2377
17:68305392:G:A	50	100	0.94	0.01144
17:68305422:C:T	50	100	0.96	0.3201
17:68305787:G:T	50	96	0.79	0.07716
17:68306060:T:C	50	96	0.92	0.3088
17:68306109:T:C	50	100	0.86	0.02015
17:68307211:G:A	50	100	0.92	0.2847
17:68307775:A:T	50	98	0.95	0.1296
17:68308078:A:C	50	98	0.78	0.04466
17:68308125:A:G	50	98	0.94	0.2996
17:68308540:T:C	50	100	0.92	0.2769
17:68308693:T:C	50	100	0.92	0.02324
17:68308853:A:G	50	100	0.96	0.1598
17:68308870:C:T	50	100	0.83	0.01434
17:68309090:T:C	50	98	0.94	0.3595
17:68309147:G:T	50	100	0.92	0.02378
17:68309151:G:A	50	100	0.96	0.06972
17:68309207:C:T	50	98	0.93	0.3506
17:68309251:A:G	50	98	0.94	0.3589
17:68309283:G:A	50	98	0.7	0.01198
17:68309292:C:G	50	100	0.95	0.1592
17:68309390:C:T	50	100	0.95	0.02542
17:68309954:T:G	50	100	0.97	0.02524
17:68310024:C:T	50	100	0.84	0.03431
17:68310043:A:G	50	98	0.93	0.4223
17:68310364:G:A	50	100	0.96	0.06227
17:68310645:G:T	50	100	0.84	0.0345
17:68311620:T:C	50	100	1	0.01198
17:68311674:C:T	50	100	0.94	0.02705
17:68311703:A:C	50	100	0.94	0.1941
17:68312015:C:G	50	100	0.96	0.1934
17:68312060:A:G	50	100	0.97	0.1394
17:68312402:A:G	50	92	0.9	0.0768
17:68312567:A:G	50	100	0.96	0.3384
17:68312568:G:C	50	100	0.96	0.3384
17:68312607:C:T	50	98	0.96	0.3388
17:68312695:G:C	50	100	0.97	0.3382
17:68312901:T:C	50	100	0.97	0.3382
17:68313032:C:T	50	100	0.92	0.04993
17:68313214:T:C	50	100	0.94	0.03159
17:68313218:G:A	50	100	0.97	0.1334
17:68313598:G:A	50	100	0.97	0.3375
17:68313683:C:T	50	100	0.97	0.1937
17:68313853:A:G	50	100	0.74	0.02142
17:68313959:G:A	50	100	0.98	0.02596
17:68314274:C:G	50	100	0.99	0.01289
17:68314458:G:A	50	96	0.95	0.398
17:68314838:G:A	50	96	0.96	0.1984
17:68315191:C:T	50	100	0.94	0.1698
17:68315546:A:G	50	96	0.94	0.1681
17:68315710:A:G	50	96	0.95	0.2044
17:68315963:G:C	50	96	0.95	0.197
17:68316045:T:C	50	100	0.95	0.1924
17:68316097:A:G	50	96	0.95	0.205
17:68316492:A:T	50	96	0.91	0.06318
17:68316745:G:A	50	100	0.96	0.02651
17:68317474:T:C	50	100	0.89	0.04956
17:68317967:C:T	50	100	0.97	0.02269
17:68318686:C:T	50	94	0.92	0.4808
17:68319282:G:T	50	98	0.93	0.1721
17:68319327:C:T	50	96	0.9	0.08878
17:68320203:C:T	50	100	0.79	0.04212
17:68321571:A:G	50	98	0.8	0.08678
17:68322325:G:A	50	96	0.84	0.165
17:68322403:C:T	50	100	0.85	0.04412
17:68322500:C:G	50	90	0.92	0.1167
17:68322629:A:G	50	100	0.96	0.0167
17:68322638:T:A	50	92	0.95	0.104
17:68322640:A:T	48	91.7	0.94	0.104
17:68322930:C:T	50	96	0.94	0.4601
17:68322937:C:G	50	100	0.88	0.07825
17:68322954:A:C	50	100	0.84	0.05828
17:68323143:T:G	50	96	0.95	0.4759
17:68323178:C:T	50	94	0.96	0.465
17:68323503:C:G	50	94	0.96	0.4666
17:68323606:A:T	50	94	0.97	0.3415
17:68323641:C:T	50	98	0.8	0.03086
17:68323759:A:G	49	100	0.95	0.126
17:68323893:C:T	50	100	0.96	0.07208
17:68324304:G:A	50	92	0.97	0.1082
17:68324720:G:A	50	96	0.97	0.3293
17:68324725:A:G	50	100	0.93	0.01089
17:68324785:C:T	50	98	1	0.0256
17:68325047:G:C	50	100	0.97	0.06663
17:68325070:T:C	50	96	0.85	0.03322
17:68325471:T:C	50	98	1	0.02542
17:68325522:A:G	50	98	1	0.02542
17:68326039:G:A	50	96	0.98	0.3317
17:68326113:T:C	50	98	0.99	0.0256
17:68326256:G:T	50	98	0.89	0.09223
17:68326389:T:G	50	94	0.96	0.4737
17:68326507:A:C	50	100	0.98	0.1574
17:68326876:G:A	50	98	0.97	0.01253
17:68327781:G:A	50	100	0.9	0.01107
17:68327790:G:C	50	98	0.93	0.07879
17:68327798:C:T	50	98	0.94	0.4572
17:68327994:C:G	50	100	0.88	0.01253
17:68327996:G:A	50	100	0.86	0.01543
17:68328056:G:A	50	100	0.97	0.07099
17:68328444:T:G	50	100	0.83	0.02469
17:68328623:G:A	50	94	0.99	0.1786
17:68328682:C:T	50	90	0.94	0.3504
17:68329116:A:T	50	100	1	0.0256
17:68329124:T:C	50	100	0.92	0.1202
17:68329239:T:G	50	100	0.97	0.1708
17:68329460:G:A	50	100	0.96	0.06954
17:68329535:C:T	50	100	0.8	0.01725
17:68329711:C:T	50	100	0.88	0.01053
17:68329808:A:G	50	100	0.96	0.07026
17:68330412:C:G	50	100	0.99	0.02578
17:68330714:G:A	50	90	0.97	0.1117
17:68330984:G:T	45	91.1	0.79	0.05501
17:68331095:G:A	50	100	0.89	0.01035
17:68331305:T:C	50	100	0.94	0.01471
17:68331446:G:A	49	100	0.98	0.02505
17:68331879:G:A	50	100	1	0.01507
17:68332021:A:G	50	90	0.92	0.396
17:68332545:A:G	50	100	0.94	0.07135
17:68332697:G:A	50	98	0.78	0.05973
17:68332885:G:A	50	90	0.97	0.1069
17:68333445:G:A	50	90	0.96	0.2072
17:68333960:C:A	50	100	0.92	0.01398
17:68334344:T:G	50	100	0.84	0.04158
17:68334759:C:T	50	100	0.98	0.02469
17:68335506:A:T	50	100	0.86	0.1565
17:68336088:G:C	50	100	0.84	0.01307
17:68336248:C:T	50	98	0.9	0.1638
17:68336249:G:T	50	88	0.92	0.1071
17:68336306:T:G	50	100	0.98	0.02433
17:68336721:C:T	50	98	0.76	0.04339
17:68336906:T:G	50	100	0.91	0.05447
17:68337064:A:T	50	100	0.93	0.01471
17:68337252:C:T	50	100	0.9	0.02524
17:68338081:C:T	50	100	0.93	0.01797
17:68338167:T:C	50	94	0.91	0.03831
17:68338219:G:C	50	100	0.93	0.01797
17:68338268:G:A	50	100	0.9	0.01561
17:68338518:C:G	50	98	0.75	0.04321
17:68338820:G:A	50	96	0.93	0.04267
17:68339150:G:A	50	100	0.93	0.02052
17:68340482:C:T	50	100	0.9	0.04412
17:68340750:A:G	50	98	0.94	0.2896
17:68341092:G:A	50	100	0.9	0.01961
17:68341098:G:C	50	100	0.89	0.02197
17:68341562:G:A	50	100	1	0.01434
17:68341882:C:T	50	100	0.86	0.01271
17:68342456:C:T	50	98	0.81	0.01035
17:68342649:C:T	50	100	1	0.01652
17:68343431:A:G	50	100	0.96	0.04793
17:68344222:C:A	50	100	0.99	0.0167
17:68344557:T:C	50	100	1	0.03141
17:68345209:C:T	50	100	0.99	0.01652
17:68345511:C:A	50	100	0.97	0.03395
17:68345634:C:G	50	98	0.92	0.04303
17:68345824:T:C	50	96	0.89	0.06209
17:68346735:C:T	50	100	0.95	0.09241
17:68346844:G:T	50	100	0.95	0.1017
17:68347041:A:G	50	100	0.97	0.03377
17:68347449:C:G	50	100	0.9	0.01398
17:68347942:C:T	50	100	0.97	0.04194
17:68347949:A:G	50	100	0.97	0.04176
17:68347981:C:T	50	100	0.95	0.09622
17:68348079:G:A	50	100	0.91	0.02433
17:68348275:T:C	50	98	0.96	0.4735
17:68348317:C:T	50	100	0.97	0.03341
17:68348562:C:T	50	98	0.97	0.4308
17:68348895:C:T	50	100	0.97	0.04267
17:68349104:T:C	50	100	0.93	0.05519
17:68349147:A:G	50	98	0.97	0.03159
17:68349156:A:G	50	96	0.98	0.4276
17:68349450:C:T	50	100	0.97	0.2754
17:68349610:A:G	50	100	0.98	0.4272
17:68349686:C:T	50	100	0.99	0.01725
17:68349732:G:A	50	100	0.97	0.4283
17:68349750:A:G	50	100	0.98	0.4285
17:68349847:A:C	50	100	0.97	0.3228
17:68350415:G:C	50	100	0.95	0.0846
17:68350507:C:T	50	100	0.89	0.01652
17:68350985:G:T	50	98	0.93	0.01289
17:68351758:A:G	50	100	0.92	0.01743
17:68351938:A:G	50	100	0.99	0.0305
17:68352109:G:C	47	78.7	0.86	0.08733
17:68352227:C:G	49	100	0.87	0.01761
17:68352478:G:A	50	100	0.97	0.4808
17:68353114:C:T	50	100	0.9	0.03504
17:68353351:A:G	50	100	0.97	0.4317
17:68353907:G:A	50	100	0.94	0.02832
17:68353916:G:T	50	100	1	0.01725
17:68354052:T:C	49	98	0.98	0.4299
17:68354420:A:G	50	98	0.96	0.4659
17:68354650:G:A	50	100	0.94	0.09877
17:68356134:G:A	50	100	0.97	0.4682
17:68356215:C:G	50	100	0.98	0.4624
17:68356439:C:G	50	100	0.92	0.03341
17:68356470:A:G	50	100	0.98	0.4305
17:68357305:T:C	50	94	0.78	0.05737
17:68357655:G:A	50	98	0.92	0.1024
17:68358006:C:T	50	100	0.96	0.02687
17:68358562:A:G	50	98	0.97	0.2963
17:68358651:C:T	50	98	0.98	0.4343
17:68358732:T:G	50	98	0.98	0.445
17:68359024:G:A	50	100	0.64	0.0187
17:68359094:T:C	50	100	1	0.01743
17:68359101:T:C	50	100	1	0.01725
17:68359419:G:A	50	100	0.93	0.02342
17:68359661:C:T	50	100	0.98	0.03268
17:68359684:G:A	50	100	0.98	0.03286
17:68359788:G:A	50	96	0.91	0.2406
17:68359970:C:A	50	100	1	0.01725
17:68360126:C:T	50	100	1	0.01725
17:68360440:T:A	50	98	0.95	0.05955
17:68360742:G:A	50	98	0.98	0.421
17:68360952:G:A	50	100	0.96	0.09332
17:68360976:C:A	50	96	0.97	0.4365
17:68361013:C:T	50	100	0.79	0.01216
17:68361120:C:T	50	100	0.95	0.09132
17:68361143:A:G	50	100	0.96	0.09858
17:68361311:C:A	50	96	0.98	0.4557
17:68361685:G:C	50	98	0.85	0.04503
17:68362672:G:A	50	96	0.9	0.1184
17:68362723:T:C	50	98	0.98	0.4188
17:68363310:G:A	50	98	0.98	0.305
17:68363380:C:T	50	100	0.99	0.01235
17:68363545:G:A	49	100	0.96	0.03649
17:68363907:G:C	50	98	0.97	0.3279
17:68364520:T:C	50	98	0.98	0.4187
17:68364992:C:G	50	100	0.97	0.09532
17:68365180:T:G	50	100	0.98	0.05356
17:68365267:G:A	50	100	0.99	0.04412
17:68365503:C:G	50	100	0.97	0.04176
17:68365948:T:A	50	100	1	0.04412
17:68366168:A:C	50	100	0.98	0.09858
17:68366223:G:T	50	96	0.9	0.1122
17:68366245:T:A	50	94	0.73	0.0492
17:68366252:A:G	50	98	0.97	0.4267
17:68366465:C:T	50	100	0.93	0.01997
17:68366602:T:C	50	100	0.97	0.07208
17:68366677:A:G	49	98	0.95	0.08824
17:68366784:T:G	50	100	0.98	0.07298
17:68366786:C:T	50	98	0.8	0.02106
17:68367201:C:T	50	100	0.98	0.02723
17:68367284:T:G	50	100	0.99	0.07062
17:68367326:A:G	50	100	0.96	0.07462
17:68367349:G:A	50	100	0.94	0.03413
17:68367495:C:T	50	98	0.83	0.01816
17:68368019:A:G	50	100	1	0.01725
17:68368212:T:C	50	100	0.97	0.3402
17:68368298:T:C	50	100	0.97	0.4976
17:68368303:T:G	50	100	0.97	0.4978
17:68368436:G:A	50	100	0.97	0.3381
17:68368550:C:G	50	100	0.97	0.3404
17:68368608:T:C	50	100	0.96	0.39
17:68368663:T:C	50	100	0.97	0.4152
17:68368963:G:A	50	100	0.93	0.1035
17:68369014:T:G	50	96	0.88	0.02106
17:68370220:G:A	50	100	0.99	0.0118
17:68370405:A:G	50	100	0.93	0.01071
17:68370598:C:T	50	100	0.95	0.07444
17:68370720:C:G	50	100	0.95	0.1133
17:68371043:G:A	50	100	0.95	0.0719
17:68371092:C:T	50	98	0.88	0.02741
17:68371213:A:G	50	100	0.96	0.3388
17:68371252:G:A	50	100	0.88	0.02451
17:68371272:T:C	50	100	0.96	0.4978
17:68371312:G:A	50	100	0.96	0.1131
17:68372043:G:A	50	100	0.96	0.06318
17:68372264:A:T	50	98	0.92	0.3858
17:68372296:C:T	50	98	0.94	0.2097
17:68372441:G:A	50	96	0.91	0.2193
17:68372487:G:A	50	100	1	0.01362
17:68372528:G:A	50	100	0.86	0.02124
17:68372664:A:G	50	92	0.93	0.3682
17:68372779:A:T	50	98	0.94	0.06463
17:68372786:C:G	50	96	0.84	0.01906
17:68372825:T:A	50	100	0.96	0.063
17:68373049:G:A	50	96	0.95	0.283
17:68373101:C:T	50	98	0.88	0.01797
17:68373274:G:C	50	100	0.95	0.02596
17:68373420:G:A	50	100	0.95	0.02723
17:68373735:C:A	50	100	0.83	0.01852
17:68373737:C:A	50	100	0.96	0.3954
17:68373886:G:A	50	92	0.94	0.2838
17:68374030:A:G	50	100	0.97	0.4234
17:68374264:T:C	50	100	0.97	0.4237
17:68374732:A:G	50	100	0.81	0.0354
17:68375056:G:A	50	100	0.97	0.4219
17:68375132:C:A	50	100	0.97	0.4221
17:68375226:A:G	50	100	0.94	0.02542
17:68375422:A:G	50	100	0.98	0.3962
17:68376148:C:T	50	100	0.94	0.0256
17:68376277:A:T	45	93.3	0.94	0.4375
17:68376612:A:G	50	100	0.94	0.02542
17:68377045:A:G	50	94	0.95	0.4203
17:68377152:G:A	50	100	0.97	0.4225
17:68377161:C:T	50	90	0.93	0.26
17:68377334:T:C	50	100	0.97	0.4212
17:68377662:A:G	50	100	0.98	0.3963
17:68378247:G:A	50	100	0.93	0.1066
17:68378938:G:A	31	96.8	0.78	0.01797
17:68379197:T:A	50	100	0.91	0.01053
17:68379734:T:A	49	98	0.8	0.1071
17:68379987:A:G	50	82	0.8	0.3662
17:68380151:T:C	50	84	0.81	0.4098
17:68380154:A:G	50	86	0.8	0.3315
17:68380488:C:T	50	96	0.91	0.1385
17:68380509:T:C	50	94	0.91	0.1255
17:68380613:G:A	50	94	0.91	0.1353
17:68380623:A:G	50	96	0.81	0.05428
17:68381450:G:C	50	96	0.9	0.1458
17:68381545:G:A	50	98	0.9	0.1509
17:68381667:C:T	50	98	0.9	0.146
17:68381729:C:A	50	98	0.92	0.1583
17:68381944:A:G	50	98	0.93	0.158
17:68381990:G:A	49	98	0.93	0.1632
17:68382141:G:A	50	98	0.8	0.02088
17:68382181:A:G	50	98	0.93	0.159
17:68382201:T:A	50	96	0.77	0.04067
17:68382645:G:A	50	98	0.82	0.02052
17:68382808:T:A	50	98	0.77	0.01434
17:68382856:T:C	50	94	0.9	0.1819
17:68383772:C:T	50	96	0.87	0.01816
17:68384187:G:A	50	100	0.7	0.01634
17:68384377:A:C	50	100	0.87	0.05138
17:68384399:G:A	50	100	0.87	0.04521
17:68384852:G:A	50	100	0.89	0.05646
17:68385262:A:G	50	100	0.77	0.02505
17:68386068:T:C	50	100	0.95	0.1797
17:68386506:C:T	50	100	0.96	0.07298
17:68386851:A:G	50	100	0.96	0.0345
17:68387000:A:G	50	98	0.97	0.1774
17:68387085:A:T	49	100	0.72	0.01943
17:68387089:A:T	50	100	0.93	0.01434
17:68387457:T:G	49	100	0.98	0.06373
17:68387467:C:T	50	100	0.95	0.169
17:68387631:C:T	50	100	0.99	0.1607
17:68387733:G:A	50	100	0.95	0.01943
17:68387736:T:C	50	100	0.95	0.09749
17:68387946:C:T	49	100	1	0.1616
17:68387949:G:A	49	100	1	0.1614
17:68388085:T:C	50	100	0.99	0.03159
17:68388183:G:A	50	98	0.97	0.02669
17:68388225:T:C	50	100	0.98	0.06754
17:68388251:A:G	50	100	0.99	0.0935
17:68388252:C:T	50	100	0.98	0.06354
17:68388257:G:A	50	100	0.98	0.06772
17:68388370:C:G	50	100	0.98	0.06754
17:68388402:C:T	50	100	0.98	0.07008
17:68388403:G:T	50	100	0.98	0.06373
17:68388492:C:T	50	100	0.99	0.09368
17:68388575:A:C	50	100	1	0.01434
17:68388648:C:T	50	100	1	0.02596
17:68388698:G:T	50	100	0.98	0.06264
17:68388737:C:T	50	100	0.99	0.02977
17:68388753:C:T	50	98	0.87	0.04938
17:68388866:T:C	50	100	0.98	0.06318
17:68388874:G:A	50	100	0.98	0.06264
17:68388886:C:T	50	100	1	0.157
17:68388903:C:T	50	100	1	0.02614
17:68388941:A:G	50	100	0.97	0.3433
17:68388944:A:T	50	98	0.92	0.0679
17:68388993:G:C	50	100	0.97	0.02215
17:68389060:G:C	50	100	0.96	0.179
17:68389272:C:T	50	100	0.99	0.03286
17:68389323:C:T	50	100	1	0.02614
17:68389642:T:G	50	100	1	0.1558
17:68389662:T:C	50	100	1	0.1558
17:68389743:T:C	50	100	0.92	0.01307
17:68389928:T:G	50	100	0.98	0.05301
17:68389940:C:G	50	100	0.92	0.02869
17:68390276:C:T	50	100	1	0.156
17:68390293:A:T	50	100	1	0.156
17:68390304:G:A	50	100	1	0.156
17:68390307:C:T	50	100	1	0.156
17:68390500:G:A	50	100	1	0.02469
17:68390693:A:G	50	100	0.99	0.1552
17:68390748:C:T	50	100	0.96	0.01961
17:68391028:G:A	50	100	0.98	0.06736
17:68391039:G:A	50	100	1	0.1552
17:68391044:G:A	50	100	1	0.1554
17:68391182:G:A	50	100	1	0.05211
17:68391243:G:A	50	100	0.98	0.04067
17:68391411:A:G	50	100	1	0.1618
17:68391494:G:A	50	100	1	0.1618
17:68391617:C:T	50	100	0.92	0.01434
17:68391720:A:T	50	100	1	0.1549
17:68391833:G:A	50	100	0.99	0.1414
17:68392026:C:T	50	100	0.99	0.1275
17:68392288:T:G	50	100	0.97	0.02088
17:68392331:A:G	50	100	0.99	0.1313
17:68392353:A:G	50	100	1	0.01489
17:68392418:T:C	50	100	0.99	0.1316
17:68392452:A:G	50	100	1	0.01071
17:68392810:C:T	50	100	1	0.132
17:68392886:G:A	50	100	0.99	0.1322
17:68393046:G:A	50	100	1	0.04031
17:68393138:C:T	50	100	1	0.09168
17:68393157:C:T	50	100	1	0.01507
17:68393259:A:C	50	100	0.83	0.04993
17:68393320:T:C	50	100	1	0.09677
17:68393372:G:A	50	100	0.99	0.1222
17:68393403:C:T	50	100	0.99	0.03613
17:68393505:T:C	50	100	1	0.1236
17:68393685:G:A	50	100	1	0.1269
17:68393764:G:A	50	100	1	0.06645
17:68393883:G:A	50	100	0.85	0.01779
17:68393945:T:G	50	100	0.99	0.02669
17:68394077:T:C	50	100	1	0.09314
17:68394252:T:C	50	100	0.98	0.02106
17:68394253:A:G	50	100	1	0.03286
17:68394503:G:A	50	100	1	0.01071
17:68394630:C:G	50	100	0.98	0.02106
17:68394837:C:T	50	98	0.98	0.1924
17:68394875:G:A	50	100	1	0.03159
17:68395091:A:G	50	100	1	0.09314
17:68395135:G:A	50	100	1	0.03159
17:68395422:T:C	50	100	1	0.09314
17:68395530:G:A	50	100	1	0.01398
17:68395685:C:A	50	100	0.99	0.3302
17:68396007:T:G	50	100	0.98	0.02106
17:68396011:T:G	49	98	0.98	0.4947
17:68396014:T:G	50	100	1	0.07698
17:68396015:G:T	49	100	1	0.07698
17:68396264:G:A	50	100	1	0.02669
17:68396341:A:T	50	100	1	0.09296
17:68396376:A:G	50	100	1	0.09296
17:68396397:G:C	50	100	1	0.09296
17:68396724:T:C	50	100	1	0.09296
17:68396770:G:C	50	100	1	0.09296
17:68396784:A:G	50	100	1	0.09296
17:68396793:G:C	50	100	0.97	0.01779
17:68397040:C:G	50	98	0.98	0.3707
17:68397053:T:C	50	100	1	0.09296
17:68397411:C:G	50	100	0.99	0.12
17:68397492:C:G	50	100	1	0.02669
17:68397548:A:G	50	100	0.99	0.12
17:68397603:T:C	50	100	1	0.1175
17:68397635:T:C	50	100	1	0.1068
17:68397768:A:T	50	100	0.97	0.0581
17:68397897:G:T	50	98	0.97	0.4877
17:68397913:T:C	50	100	0.98	0.1338
17:68398218:A:G	50	100	1	0.1175
17:68399493:A:G	50	100	1	0.02669
17:68399541:A:G	50	100	1	0.1175
17:68399585:A:C	50	98	0.98	0.4817
17:68399726:A:C	50	100	0.95	0.01707
17:68399982:C:T	50	98	0.94	0.01707
17:68400189:T:G	50	100	1	0.01398
17:68400273:C:G	50	100	0.99	0.1178
17:68400677:C:G	50	100	0.97	0.01834
17:68400711:A:T	50	98	0.99	0.1792
17:68400900:T:C	50	100	0.88	0.01979
17:68400926:T:C	50	100	0.97	0.01834
17:68401194:T:G	50	100	1	0.01071
17:68401485:G:T	50	100	1	0.02669
17:68401631:T:G	50	100	1	0.03413
17:68401892:T:A	50	100	0.98	0.07988
17:68401904:A:T	50	100	0.94	0.01144
17:68402586:G:A	50	98	0.99	0.1777
17:68402651:A:C	50	100	1	0.02669
17:68402669:T:C	50	100	0.98	0.1191
17:68402919:G:A	50	100	0.93	0.02669
17:68402963:A:G	50	100	0.99	0.175
17:68403239:C:T	50	100	1	0.01071
17:68403523:T:C	50	100	1	0.03086
17:68404719:T:C	50	100	0.98	0.01216
17:68404729:T:C	50	100	0.97	0.01834
17:68404922:T:C	50	100	0.97	0.1336
17:68405119:A:C	50	100	0.98	0.02233
17:68405254:G:T	50	100	0.96	0.01779
17:68405657:C:T	50	100	0.98	0.02269
17:68405877:C:T	50	100	0.97	0.01834
17:68406054:C:T	50	100	1	0.02669
17:68406078:C:G	50	100	0.97	0.01834
17:68406104:A:G	50	100	0.97	0.01834
17:68406115:C:T	50	100	0.98	0.1741
17:68406496:T:C	50	100	0.98	0.02269
17:68406527:T:C	50	100	0.98	0.02269
17:68407111:G:A	50	100	0.97	0.01834
17:68407775:G:A	50	100	0.98	0.02288
17:68407965:G:A	50	100	0.98	0.02269
17:68408547:C:T	50	100	0.96	0.01344
17:68409014:G:A	48	97.9	1	0.02669
17:68409179:G:A	44	100	1	0.02996
17:68409778:C:T	49	91.8	0.99	0.3306
17:68410334:G:C	45	100	0.99	0.1743
17:68410597:G:A	50	100	0.98	0.01507
17:68410662:C:T	50	100	0.98	0.1563
17:68410774:A:G	50	100	0.99	0.333
17:68410971:T:C	50	100	0.99	0.02614
17:68411027:T:A	50	100	0.99	0.02215
17:68411419:T:A	50	100	1	0.03068
17:68411633:G:A	49	83.7	0.99	0.3312
17:68412659:T:C	50	100	1	0.02669
17:68412740:C:T	50	100	1	0.01071
17:68412883:G:A	50	100	0.99	0.01834
17:68413130:T:C	50	96	0.99	0.3208
17:68413658:G:A	50	100	0.84	0.01416
17:68413961:T:C	50	100	1	0.02669
17:68414182:G:A	50	100	1	0.01071
17:68414519:A:G	50	100	1	0.02651
17:68415048:G:A	50	100	1	0.01071
17:68415245:C:T	50	100	0.99	0.03994
17:68415290:T:C	50	100	1	0.02215
17:68415619:A:T	50	100	1	0.04503
17:68415710:G:A	50	100	1	0.01416
17:68416024:A:G	50	100	0.94	0.01525
17:68416446:C:T	50	100	1	0.01852
17:68416486:G:A	50	100	0.96	0.01797
17:68416705:C:T	50	100	0.99	0.02669
17:68416823:C:T	50	100	1	0.01852
17:68417061:T:G	50	100	1	0.01852
17:68417398:G:A	50	100	0.99	0.3444
17:68417824:A:G	49	100	0.99	0.1338
17:68417973:G:A	50	100	0.99	0.01852
17:68417993:C:G	50	100	1	0.01852
17:68418020:A:G	50	100	1	0.01852
17:68418274:T:G	50	100	1	0.01071
17:68418829:G:C	50	100	1	0.01852
17:68418830:C:T	50	100	0.98	0.04503
17:68419329:A:G	50	100	1	0.01852
17:68419487:A:T	50	100	1	0.01852
17:68419709:C:T	50	100	1	0.01852
17:68419781:G:A	50	100	1	0.01852
17:68420216:C:T	50	98	0.92	0.112
17:68420370:C:T	50	100	0.98	0.01779
17:68420495:C:T	50	100	1	0.02197
17:68421260:A:T	50	100	1	0.03286
17:68421416:A:C	50	100	0.98	0.02687
17:68421503:T:C	50	100	0.85	0.02124
17:68421706:G:A	50	100	0.98	0.01089
17:68421929:C:T	50	100	0.98	0.01779
17:68422163:C:T	50	100	0.98	0.01779
17:68422291:G:C	50	98	0.93	0.1781
17:68422407:C:T	50	100	0.98	0.1786
17:68422474:G:A	50	100	0.88	0.01235
17:68422983:C:T	50	100	0.98	0.01852
17:68423088:A:G	50	98	0.91	0.1786
17:68423114:C:T	50	100	0.99	0.06627
17:68423492:T:C	50	100	0.99	0.1307
17:68423570:C:T	50	100	1	0.01852
17:68424012:C:T	50	100	1	0.01071
17:68424342:T:C	50	100	1	0.01071
17:68424382:A:C	50	100	1	0.01071
17:68424451:A:G	50	100	0.98	0.02687
17:68424625:T:C	50	100	0.99	0.1398
17:68424704:C:A	50	100	0.98	0.01216
17:68425063:G:A	50	100	1	0.01852
17:68425119:G:C	50	100	0.98	0.2072
17:68425272:G:T	50	100	0.98	0.171
17:68426017:A:G	50	100	0.96	0.2255
17:68426249:C:G	47	91.5	0.92	0.4472
17:68426619:G:A	50	100	0.95	0.02524
17:68426814:T:C	50	100	0.97	0.1334
17:68427131:C:T	50	100	0.95	0.01543
17:68427875:T:C	50	100	0.93	0.0236
17:68428038:T:G	50	100	0.91	0.04321
17:68428041:A:G	50	100	0.97	0.1472
17:68428200:G:C	50	100	0.96	0.2195
17:68428782:C:T	50	100	0.96	0.2435
17:68428811:G:A	50	100	0.93	0.02397
17:68428999:A:G	50	100	0.82	0.02923
17:68429130:T:A	50	100	0.97	0.02996
17:68429176:C:T	50	100	0.94	0.06155
17:68429187:C:T	50	100	0.93	0.07262
17:68429529:G:A	50	100	0.97	0.03686
17:68429736:G:A	50	100	0.96	0.3368
17:68429750:G:A	50	100	0.97	0.03704
17:68429854:T:G	50	100	0.95	0.1518
17:68429856:C:T	50	100	0.94	0.1516
17:68430625:G:A	50	100	0.66	0.02288
17:68430717:T:C	50	100	0.95	0.06082
17:68431378:C:T	50	100	0.94	0.1687
17:68431555:T:C	50	98	0.97	0.1703
17:68431861:C:G	50	98	0.92	0.1156
17:68432290:C:T	50	100	0.97	0.2253
17:68432467:A:G	50	98	0.99	0.4032
17:68432610:C:T	50	100	0.96	0.1532
17:68432752:T:C	50	100	0.97	0.1817
17:68432799:T:C	50	98	1	0.4966
17:68433167:T:C	50	100	1	0.04739
17:68433325:C:T	50	100	0.99	0.06209
17:68433370:G:T	50	100	0.99	0.05392
17:68433876:G:A	50	98	0.95	0.02215
17:68433906:C:T	50	100	1	0.4452
17:68434373:G:A	50	100	0.98	0.2311
17:68434660:A:G	50	100	0.96	0.02215
17:68434748:G:A	50	100	1	0.04684
17:68434782:A:G	50	98	1	0.4452
17:68434873:T:C	50	100	1	0.04684
17:68435228:T:C	50	100	1	0.04956
17:68435234:C:T	50	100	1	0.01235
17:68435345:C:T	50	100	1	0.01235
17:68436124:G:C	50	98	0.91	0.04557
17:68436200:T:C	50	100	0.98	0.0443
17:68436214:C:G	50	100	1	0.382
17:68436921:G:C	50	100	1	0.01707
17:68436988:C:T	50	100	1	0.382
17:68437012:A:G	50	96	0.96	0.06736
17:68437014:A:G	50	96	1	0.09296
17:68437016:A:G	50	96	0.98	0.1044
17:68437038:A:G	50	92	0.98	0.474
17:68437040:A:G	50	92	0.98	0.1521
17:68437158:A:T	50	100	0.98	0.1521
17:68437315:C:G	50	100	0.99	0.4639
17:68437352:C:T	50	100	0.98	0.3328
17:68438045:C:T	50	100	0.93	0.02433
17:68438785:G:C	49	100	0.98	0.07208
17:68439199:T:G	50	100	0.98	0.3081
17:68439510:A:G	50	100	0.94	0.04339
17:68439517:G:A	50	100	0.98	0.05356
17:68439677:G:A	50	100	0.84	0.04829
17:68439750:T:C	50	100	0.98	0.01126
17:68439925:G:T	50	100	0.98	0.2315
17:68440742:A:G	50	100	0.98	0.04357
17:68440743:T:G	50	100	0.98	0.04357
17:68441145:G:A	50	100	0.99	0.02542
17:68442201:T:C	50	100	0.98	0.1213
17:68442423:C:T	50	100	0.96	0.04739
17:68443205:G:A	50	100	0.92	0.02179
17:68443260:G:A	50	100	0.98	0.2999
17:68443304:G:T	50	100	0.99	0.02524
17:68443355:C:T	50	100	0.99	0.0679
17:68443402:C:T	50	100	1	0.04684
17:68443464:T:C	50	100	0.98	0.1512
17:68443743:A:G	50	100	1	0.07407
17:68444291:A:C	50	100	0.99	0.04139
17:68444373:T:C	50	100	0.97	0.2968
17:68444650:C:A	50	100	1	0.02052
17:68444969:G:C	50	96	0.98	0.301
17:68444981:C:T	50	100	0.95	0.05683
17:68445046:G:A	50	100	0.99	0.05011
17:68445542:C:T	50	100	0.97	0.1431
17:68445737:C:T	50	100	0.98	0.04829
17:68445944:G:A	50	100	0.99	0.07607
17:68445989:G:C	50	100	0.96	0.2956
17:68446462:A:G	50	100	0.97	0.3816
17:68446466:G:A	50	100	1	0.04248
17:68447468:A:C	50	100	0.98	0.09041
17:68447712:G:T	50	100	0.97	0.01616
17:68447788:C:T	50	100	0.98	0.213
17:68448194:A:G	50	100	0.99	0.4454
17:68448564:C:T	50	100	0.98	0.0394
17:68448565:G:A	50	100	0.98	0.02596
17:68449017:T:C	50	100	0.82	0.01634
17:68449160:G:A	50	100	0.99	0.02705
17:68449328:G:C	50	100	0.99	0.2311
17:68449506:C:T	50	100	0.98	0.04539
17:68449511:G:A	50	100	1	0.4414
17:68449995:G:A	50	100	0.99	0.2311
17:68450210:G:A	50	100	0.99	0.0256
17:68450554:C:A	50	100	0.98	0.01271
17:68450662:T:C	50	100	0.98	0.2157
17:68450932:T:C	50	100	0.99	0.3359
17:68451088:C:T	50	100	0.98	0.01271
17:68451280:A:T	50	100	0.99	0.2765
17:68452349:A:G	50	100	0.98	0.2476
17:68452438:G:A	50	100	0.98	0.1017
17:68452981:G:A	50	100	0.99	0.2326
17:68453228:C:A	50	100	1	0.2269
17:68453703:T:G	50	100	0.98	0.1514
17:68454333:C:A	50	100	1	0.01089
17:68454885:A:G	50	100	0.98	0.3046
17:68455191:G:A	50	100	0.98	0.01761
17:68455505:A:C	50	100	1	0.2273
17:68455567:A:G	50	100	0.98	0.2317
17:68455694:A:T	50	100	1	0.2271
17:68455763:C:T	50	100	0.95	0.04829
17:68456808:G:T	50	100	0.99	0.02324
17:68457164:C:G	50	100	0.98	0.278
17:68457179:A:C	50	100	0.99	0.47
17:68457203:C:T	50	100	0.99	0.1777
17:68457269:C:T	50	100	0.98	0.2155
17:68457495:A:T	49	100	0.98	0.01017
17:68457800:C:A	50	100	0.99	0.1814
17:68457801:G:A	50	100	0.99	0.02179
17:68457876:G:T	50	98	0.99	0.4455
17:68457948:G:A	50	100	0.98	0.01253
17:68458050:G:A	50	100	1	0.01852
17:68459763:T:A	50	96	0.99	0.4777
17:68460340:G:T	50	98	0.99	0.4544
17:68461517:C:T	50	100	0.99	0.2534
17:68461865:A:G	50	100	0.98	0.2144
17:68462524:C:T	50	100	0.98	0.01761
17:68463383:G:A	50	100	0.99	0.2052
17:68463851:C:T	50	100	0.99	0.01289
17:68464174:A:G	50	100	0.99	0.2794
17:68464328:A:G	50	100	1	0.01598
17:68464463:G:A	50	100	0.98	0.244
17:68464706:A:C	49	81.6	0.86	0.4966
17:68464708:C:A	49	89.8	0.81	0.04593
17:68464717:C:A	49	98	0.97	0.4359
17:68464843:A:G	50	100	0.98	0.2088
17:68465382:G:A	50	100	1	0.01598
17:68465894:A:G	50	98	0.99	0.1955
17:68465899:C:A	50	100	0.96	0.01271
17:68467242:G:A	50	98	1	0.3328
17:68467820:C:G	50	98	1	0.3335
17:68467844:C:T	50	98	1	0.3273
17:68467920:G:A	50	100	1	0.1051
17:68468183:A:G	50	98	0.99	0.1391
17:68468273:C:T	49	98	1	0.3275
17:68468405:C:T	50	98	1	0.3273
17:68468542:A:G	50	98	0.99	0.1391
17:68468689:G:A	50	100	1	0.01507
17:68468940:G:A	50	100	0.99	0.02251
17:68468954:C:T	50	98	0.96	0.02905
17:68469439:C:T	50	96	0.99	0.3493
17:68470197:T:C	50	100	0.97	0.2761
17:68470836:G:A	50	100	0.95	0.06736
17:68471591:G:A	50	100	1	0.1046
17:68471647:G:A	50	96	0.95	0.05301
17:68472107:A:G	50	100	0.98	0.3188
17:68472352:A:G	50	100	0.98	0.3219
17:68473049:C:T	50	96	0.98	0.1211
17:68473259:T:G	50	100	0.98	0.2854
17:68473599:T:C	50	100	1	0.01489
17:68473990:A:G	50	100	0.94	0.01107
17:68473993:T:C	50	100	1	0.1082
17:68474001:T:C	50	98	0.98	0.494
17:68474041:C:T	50	100	0.96	0.01325
17:68474451:C:T	50	100	1	0.01816
17:68474751:T:C	50	100	0.99	0.2718
17:68474919:C:T	50	100	0.99	0.04829
17:68474953:T:A	50	100	0.95	0.1445
17:68474978:G:A	50	100	0.99	0.04829
17:68475092:T:C	50	100	1	0.03322
17:68475559:G:A	50	100	0.99	0.4557
17:68475714:C:T	50	100	0.99	0.04847
17:68475736:A:G	50	100	1	0.04775
17:68475751:C:T	50	100	0.99	0.01398
17:68475828:A:G	50	100	0.98	0.01325
17:68476142:A:G	50	100	0.99	0.1955
17:68477321:C:T	50	100	0.98	0.1224
17:68477792:G:A	50	100	1	0.03359
17:68477999:A:G	50	100	1	0.01398
17:68478490:C:A	50	100	1	0.03268
17:68478733:G:T	50	82	0.9	0.1699
17:68478820:C:T	50	100	0.99	0.08769
17:68479130:G:C	50	100	1	0.0285
17:68479276:G:A	50	98	0.98	0.1727
17:68479296:G:C	50	98	0.99	0.1687
17:68479445:C:T	50	98	0.98	0.169
17:68479452:C:T	50	100	0.98	0.01289
17:68479477:G:A	50	100	0.98	0.01289
17:68479539:G:A	50	98	0.98	0.1688
17:68479557:A:G	50	100	1	0.01943
17:68479668:A:C	50	100	1	0.2767
17:68479678:A:G	50	98	0.98	0.1688
17:68479827:G:A	50	98	0.98	0.02651
17:68479856:A:G	50	98	0.99	0.1728
17:68479874:G:A	50	100	0.98	0.09114
17:68479905:T:G	50	98	0.99	0.1728
17:68480117:T:C	50	98	0.99	0.1788
17:68480172:G:T	50	98	0.99	0.1788
17:68480286:A:G	50	100	1	0.2712
17:68480670:C:T	50	100	0.97	0.06935
17:68480761:G:A	50	100	0.98	0.01289
17:68480832:G:A	50	100	0.89	0.02451
17:68481315:A:G	50	100	0.81	0.02106
17:68481541:A:G	50	100	0.98	0.03232
17:68481719:A:C	50	100	1	0.3328
17:68481721:A:G	50	100	1	0.1934
17:68481877:G:A	50	100	0.99	0.08805
17:68481899:T:G	50	100	1	0.4149
17:68481947:G:A	50	100	0.99	0.01997
17:68482175:T:C	50	100	0.95	0.065
17:68482371:A:G	50	100	0.95	0.065
17:68482471:C:T	50	100	0.98	0.2438
17:68482492:A:T	50	98	0.99	0.3057
17:68482531:A:T	50	100	1	0.1698
17:68483028:A:G	50	98	0.98	0.2785
17:68483075:A:G	50	98	1	0.1928
17:68483438:G:A	50	100	1	0.0354
17:68483532:C:T	50	100	1	0.03286
17:68483590:G:A	50	100	1	0.171
17:68483730:G:T	50	100	0.98	0.08824
17:68484301:C:T	50	100	1	0.1694
17:68484365:A:T	50	100	1	0.05737
17:68484678:C:T	50	98	0.98	0.28
17:68485273:G:C	50	100	0.98	0.03431
17:68486331:G:C	49	98	1	0.1688
17:68486506:C:T	43	93	0.67	0.03758
17:68486742:G:T	49	100	0.97	0.02723
17:68487139:A:T	50	98	0.99	0.2674
17:68487140:G:A	50	98	0.99	0.2674
17:68487383:C:T	50	98	0.99	0.3105
17:68487803:C:A	49	98	0.96	0.2792
17:68487951:A:T	50	100	1	0.03014
17:68488026:C:T	50	100	0.99	0.06191
17:68488119:G:A	50	100	0.99	0.01598
17:68488320:C:T	50	98	0.97	0.2865
17:68489087:C:T	49	100	0.98	0.04575
17:68489501:T:A	46	97.8	0.99	0.3755
17:68489884:G:A	50	100	0.99	0.1447
17:68489886:G:T	50	98	1	0.4577
17:68490144:C:T	50	98	1	0.4573
17:68490275:T:A	50	100	1	0.01979
17:68490686:C:T	49	100	0.99	0.1447
17:68490984:A:G	50	100	1	0.01852
17:68491082:A:C	50	100	1	0.01434
17:68491199:T:C	50	100	1	0.03558
17:68491372:G:A	50	100	0.96	0.1151
17:68491696:A:C	50	98	1	0.2894
17:68491906:A:G	50	100	0.98	0.1454
17:68492072:T:G	50	100	0.97	0.1336
17:68492407:C:T	50	100	1	0.01943
17:68492665:G:A	50	100	0.97	0.02251
17:68492693:G:T	50	100	0.97	0.02251
17:68492945:T:C	50	100	0.98	0.09695
17:68493367:A:G	50	100	0.99	0.2473
17:68493517:G:A	50	100	0.99	0.09677
17:68493662:C:A	50	100	1	0.1561
17:68493741:G:C	50	98	0.98	0.01126
17:68493742:T:C	50	98	0.98	0.01144
17:68493784:C:G	50	100	0.96	0.03304
17:68494267:T:C	50	100	0.98	0.1011
17:68494962:A:G	50	100	0.82	0.01398
17:68495238:T:G	50	100	1	0.2458
17:68496214:G:A	50	100	1	0.4375
17:68496354:T:C	50	100	1	0.248
17:68496359:G:C	50	100	1	0.2803
17:68496523:A:G	50	100	1	0.2064
17:68496595:G:A	50	100	1	0.244
17:68497031:T:C	50	100	1	0.3417
17:68497351:G:C	50	100	1	0.3417
17:68497367:T:C	50	100	1	0.09187
17:68497634:T:C	50	100	1	0.4377
17:68498194:C:T	50	100	0.84	0.01144
17:68498516:A:C	50	100	1	0.01834
17:68498691:C:T	50	100	1	0.2484
17:68498870:T:C	50	100	1	0.01852
17:68499543:T:G	50	100	0.99	0.09731
17:68499662:G:A	50	100	0.99	0.09223
17:68499670:A:T	50	100	1	0.2286
17:68500261:G:A	50	100	1	0.155
17:68500665:C:G	50	100	1	0.2542
17:68500806:G:T	50	100	1	0.2505
17:68500996:G:T	50	100	0.99	0.1093
17:68501107:C:T	50	100	0.94	0.0207
17:68501398:C:T	50	100	0.99	0.09423
17:68501483:T:A	50	100	0.99	0.1095
17:68501710:A:G	50	100	1	0.01852
17:68501763:C:T	50	100	0.98	0.01943
17:68501933:T:C	50	100	0.99	0.1093
17:68502117:A:T	50	100	0.99	0.1006
17:68502321:T:C	50	100	1	0.01888
17:68502820:C:A	50	98	1	0.2596
17:68503542:A:C	50	100	1	0.4657
17:68503817:C:T	50	100	1	0.2424
17:68504149:T:C	50	100	0.99	0.1006
17:68504699:G:A	50	100	1	0.2794
17:68504962:C:A	50	100	1	0.4662
17:68505246:A:G	50	100	1	0.24
17:68505263:C:G	50	100	0.99	0.1004
17:68505714:G:A	50	100	1	0.1503
17:68506179:C:G	50	100	0.98	0.02687
17:68506381:G:A	50	100	1	0.279
17:68506430:G:A	50	100	1	0.01888
17:68506710:C:T	50	100	1	0.279
17:68506718:G:A	50	100	0.99	0.03214
17:68507123:C:T	50	100	1	0.01888
17:68507501:A:C	50	100	1	0.2259
17:68507511:G:A	50	100	0.99	0.1634
17:68508055:A:C	50	98	0.98	0.03214
17:68508146:G:A	50	100	1	0.02033
17:68508878:G:A	50	100	1	0.2466
17:68509715:T:G	50	100	0.99	0.2596
17:68510123:C:A	50	100	0.99	0.136
17:68511548:G:C	50	98	1	0.01761
17:68512102:C:A	50	98	0.98	0.2525
17:68512311:G:T	50	100	0.9	0.01979
17:68513002:C:T	50	100	0.97	0.1394
17:68513014:G:A	50	100	0.83	0.0207
17:68513023:A:T	50	100	1	0.01271
17:68513024:G:A	50	100	1	0.01271
17:68513239:G:A	50	100	0.99	0.1905
17:68513300:C:T	50	100	0.99	0.04285
17:68513561:C:T	50	100	1	0.1819
17:68513691:T:C	50	100	0.99	0.03413
17:68513751:C:T	50	100	0.99	0.2464
17:68513995:C:T	50	100	0.99	0.2458
17:68514104:A:G	50	100	0.99	0.03413
17:68514297:C:T	50	100	1	0.1423
17:68514301:A:G	50	100	0.98	0.2627
17:68514683:A:G	50	100	0.99	0.1885
17:68514718:T:G	50	100	1	0.01271
17:68515158:C:T	50	100	1	0.1425
17:68515943:G:A	50	100	1	0.1812
17:68516100:T:C	50	100	0.99	0.1885
17:68516466:A:G	50	100	1	0.1418
17:68516884:A:G	50	100	1	0.2211
17:68517370:C:T	50	100	1	0.01271
17:68517589:G:C	50	98	0.92	0.02397
17:68517627:G:C	50	100	0.99	0.1618
17:68517639:G:T	50	100	1	0.1251
17:68517661:G:A	50	100	0.99	0.2467
17:68517793:C:T	50	98	0.93	0.01797
17:68517817:C:G	50	100	0.99	0.3793
17:68517978:C:T	50	100	0.99	0.1209
17:68519140:T:C	50	100	0.98	0.0354
17:68519161:T:C	50	100	0.98	0.1071
17:68519181:A:G	50	100	0.99	0.3793
17:68519522:T:C	50	100	0.99	0.2469
17:68521179:G:A	50	100	0.99	0.2466
17:68521241:A:G	50	98	1	0.1879
17:68521270:C:T	50	100	0.98	0.0354
17:68521328:C:G	50	100	0.99	0.1363
17:68521494:G:C	50	100	0.98	0.02578
17:68521536:T:C	50	100	0.99	0.2466
17:68521930:C:G	50	100	0.99	0.1104
17:68522165:G:A	50	100	1	0.1881
17:68522522:A:G	50	100	0.99	0.2466
17:68523415:T:C	50	100	0.99	0.03431
17:68524103:T:C	50	100	0.98	0.0118
17:68524286:C:T	50	100	0.98	0.2208
17:68524465:A:G	50	100	1	0.3814
17:68525736:A:G	50	100	0.99	0.03395
17:68526054:A:G	50	100	0.99	0.1422
17:68526470:A:G	50	100	0.99	0.1816
17:68526625:A:G	50	100	1	0.3816
17:68527051:A:G	50	100	1	0.01997
17:68527252:G:C	50	100	1	0.01997
17:68527499:T:C	50	100	1	0.1881
17:68527631:G:A	50	100	0.99	0.1416
17:68527749:T:G	50	100	0.96	0.03105
17:68528424:T:G	50	100	1	0.3807
17:68528614:C:T	50	100	0.99	0.1416
17:68528846:G:A	50	100	0.99	0.221
17:68529323:T:A	50	100	1	0.3807
17:68529561:C:T	50	100	1	0.01289
17:68529886:G:T	49	100	0.98	0.2471
17:68530175:A:T	50	100	1	0.1525
17:68530600:A:G	50	100	0.91	0.02033
17:68531319:G:A	50	98	0.99	0.1362
17:68531661:T:G	50	100	0.99	0.1089
17:68531693:T:C	50	100	1	0.1899
17:68532226:C:T	50	100	1	0.1888
17:68532637:C:G	50	100	1	0.3804
17:68533638:G:A	50	100	0.99	0.2482
17:68534345:T:A	50	100	1	0.01344
17:68535008:C:G	50	100	1	0.3814
17:68535472:A:G	50	100	1	0.02033
17:68535757:C:T	50	100	1	0.1676
17:68536404:A:G	50	100	0.92	0.02142
17:68536604:A:G	50	100	0.99	0.03413
17:68536749:G:A	50	100	1	0.1834
17:68537514:A:G	50	100	1	0.2338
17:68537838:C:G	50	100	1	0.3805
17:68538004:A:G	50	100	1	0.1427
17:68538369:G:A	50	100	1	0.1418
17:68538982:G:A	50	100	1	0.1877
17:68539605:C:T	50	100	1	0.38
17:68540078:G:C	50	100	1	0.2338
17:68540153:G:T	50	98	1	0.01816
17:68540608:C:T	50	100	1	0.1338
17:68541010:C:T	50	98	1	0.01816
17:68541154:G:A	50	100	0.99	0.05483
17:68541163:G:A	50	100	0.99	0.2614
17:68541233:G:T	50	100	0.99	0.2611
17:68542098:G:T	50	100	1	0.3798
17:68542277:G:A	50	100	1	0.1273
17:68542678:C:T	50	100	1	0.01307
17:68542871:T:C	50	100	1	0.02015
17:68543294:T:C	50	100	0.98	0.1013
17:68543580:G:A	50	100	0.99	0.1474
17:68543706:C:T	50	98	0.99	0.2589
17:68544669:A:G	50	100	0.99	0.3805
17:68544934:T:C	50	96	0.97	0.3431
17:68545019:T:G	50	100	0.95	0.03395
17:68545272:C:T	50	100	0.98	0.1294
17:68545529:T:A	50	92	0.96	0.3252
17:68545907:T:C	50	96	0.94	0.1412
17:68546195:A:G	42	85.7	0.93	0.3789
17:68546627:A:G	50	98	0.88	0.04539
17:68546680:A:G	50	100	0.99	0.01089
17:68546817:G:A	50	98	0.98	0.01997
17:68546940:C:T	50	100	0.88	0.02306
17:68547112:A:T	50	96	0.96	0.158
17:68547304:G:A	50	96	0.94	0.4916
17:68547832:T:C	50	98	0.97	0.1589
17:68547871:C:T	50	98	0.98	0.1574
17:68547918:C:T	50	100	0.98	0.02288
17:68548120:T:C	50	98	0.97	0.1585
17:68548222:C:T	50	100	0.75	0.01924
17:68548328:G:A	49	100	0.94	0.03468
17:68548462:A:G	50	98	0.97	0.1607
17:68548643:C:T	50	98	0.98	0.1567
17:68548725:A:T	47	95.7	0.95	0.15
17:68548893:C:T	50	100	0.82	0.01543
17:68549204:A:G	50	98	0.97	0.1875
17:68549311:G:A	50	94	0.95	0.1979
17:68549404:T:G	50	100	1	0.0167
17:68549510:G:A	50	98	0.98	0.1275
17:68549901:G:A	50	98	0.98	0.1176
17:68549989:G:A	50	98	0.98	0.1176
17:68550059:C:T	49	98	0.98	0.14
17:68550397:A:T	35	88.6	0.97	0.1458
17:68550443:C:T	50	100	0.99	0.02233
17:68550954:G:A	50	100	1	0.02869
17:68551108:G:A	50	98	0.98	0.1167
17:68551268:G:C	50	98	0.98	0.07371
17:68552316:C:T	50	92	0.96	0.3796
17:68552774:C:T	47	95.7	0.88	0.03177
17:68553090:G:C	50	100	0.96	0.05265
17:68553657:G:A	50	98	0.98	0.1089
17:68553685:G:T	50	98	0.98	0.1089
17:68553910:A:C	49	98	0.77	0.0463
17:68554014:A:G	49	100	0.96	0.02996
17:68554025:T:C	49	89.8	0.9	0.114
17:68554027:T:C	49	91.8	0.75	0.02778
17:68554030:A:G	50	88	0.75	0.04067
17:68554033:C:T	50	88	0.74	0.03504
17:68554035:C:T	50	80	0.81	0.1405
17:68554038:G:A	48	79.2	0.75	0.05392
17:68554067:C:T	50	94	0.85	0.0846
17:68554352:C:T	50	98	0.96	0.1193
17:68554746:G:A	50	98	0.98	0.1084
17:68554766:A:G	50	100	0.99	0.02996
17:68554869:T:C	50	100	0.99	0.02796
17:68555311:C:T	50	98	0.92	0.0187
17:68555887:T:G	50	100	0.99	0.02288
17:68556002:T:C	50	98	0.98	0.1082
17:68556154:A:G	49	98	0.99	0.1086
17:68556248:G:T	49	100	0.99	0.02251
17:68556469:A:C	50	98	0.98	0.114
17:68556574:A:G	50	98	0.99	0.1075
17:68556580:G:T	50	100	0.91	0.02306
17:68556581:G:C	50	98	0.99	0.1073
17:68556641:A:G	50	100	0.99	0.02233
17:68556816:G:C	50	100	0.98	0.06064
17:68556867:T:C	50	98	0.99	0.1269
17:68557574:T:C	50	100	0.95	0.02832
17:68557773:C:A	50	100	0.88	0.01834
17:68557958:G:A	50	98	0.98	0.1129
17:68558334:A:G	50	100	0.93	0.01434
17:68558386:C:G	50	100	0.94	0.01452
17:68558409:T:G	50	100	0.94	0.01471
17:68558536:C:T	50	100	0.79	0.02233
17:68558600:A:G	50	98	0.94	0.01253
17:68559037:C:T	50	100	0.89	0.01489
17:68559406:C:A	50	100	0.94	0.01253
17:68560124:T:C	50	88	0.93	0.307
17:68560193:A:G	50	98	0.98	0.03105
17:68560294:G:A	50	98	0.95	0.05683
17:68560563:T:C	50	94	0.94	0.4822
17:68561318:A:G	50	98	0.94	0.4417
17:68561675:G:A	50	98	0.76	0.0118
17:68561855:C:T	50	98	0.94	0.4408
17:68561892:G:C	50	100	0.91	0.03014
17:68561907:C:T	50	96	0.94	0.4214
17:68561981:A:G	50	100	0.86	0.02614
17:68562052:C:G	50	92	0.93	0.4804
17:68562982:G:T	50	100	0.79	0.02342
17:68562987:C:T	50	100	0.83	0.01852
17:68563037:G:T	50	100	0.96	0.02288
17:68563056:C:T	50	96	0.9	0.02524
17:68563356:A:G	50	96	0.9	0.03304
17:68563641:A:G	50	96	0.94	0.0492
17:68563705:G:C	50	98	0.86	0.07062
17:68563809:T:C	50	94	0.86	0.1075
17:68563956:G:A	50	92	0.82	0.1135
17:68564251:G:C	50	94	0.84	0.2584
17:68564629:A:G	50	98	0.97	0.01906
17:68564750:G:A	50	100	0.9	0.01598
17:68564863:C:T	50	100	0.95	0.1325
17:68565062:T:C	50	100	0.95	0.1329
17:68565068:G:A	50	100	0.96	0.05301
17:68565256:G:C	50	100	0.92	0.09586
17:68565547:C:A	50	100	0.93	0.01616
17:68566072:C:T	50	100	0.97	0.1489
17:68566190:A:G	50	100	0.94	0.02524
17:68566353:C:T	50	100	0.96	0.1327
17:68566355:G:A	50	100	0.97	0.05701
17:68566508:C:T	50	98	0.94	0.3023
17:68566529:A:G	50	100	0.89	0.0138
17:68566569:C:G	50	100	0.95	0.1095
17:68566683:A:G	50	100	0.96	0.1256
17:68566967:G:C	50	100	0.84	0.04339
17:68567233:G:A	50	100	0.91	0.02832
17:68567318:G:T	50	100	0.98	0.1227
17:68567666:T:C	50	100	0.97	0.1304
17:68568222:T:C	50	100	0.96	0.1436
17:68568916:A:C	50	100	0.96	0.1465
17:68569253:C:T	50	100	0.99	0.01761
17:68569647:G:A	50	100	0.92	0.04739
17:68569830:G:A	50	100	0.93	0.01725
17:68569922:G:A	50	100	0.96	0.1465
17:68570092:C:T	50	98	0.96	0.4857
17:68571833:G:A	50	100	0.89	0.01271
17:68572659:A:G	50	100	0.96	0.1463
17:68573008:C:T	50	100	0.77	0.01162
17:68573723:A:G	50	98	0.96	0.1534
17:68573749:G:T	50	100	0.98	0.04757
17:68574535:A:T	50	100	0.93	0.04103
17:68575395:A:T	46	97.8	0.97	0.01816
17:68575833:T:C	35	91.4	0.96	0.1665
17:68576507:C:T	50	100	0.98	0.06881
17:68576617:C:G	50	100	0.88	0.01997
17:68578541:A:C	50	100	0.97	0.1565
17:68578976:C:T	49	95.9	0.92	0.1389
17:68579024:A:C	50	100	0.92	0.01598
17:68579343:A:C	50	100	0.65	0.01834
17:68579524:T:A	50	100	0.97	0.01816
17:68579580:A:G	50	100	0.94	0.03758
17:68579598:G:A	50	100	0.95	0.0719
17:68579604:G:A	50	100	0.97	0.1786
17:68579620:G:A	50	100	0.98	0.1349
17:68579756:A:G	50	100	0.98	0.02633
17:68579819:G:C	50	100	0.94	0.03758
17:68580010:G:A	50	100	0.98	0.1374
17:68580298:G:T	50	94	0.94	0.157
17:68580349:C:T	50	100	0.98	0.1338
17:68580902:C:T	50	100	0.98	0.1193
17:68581661:C:T	50	100	1	0.02469
17:68581669:G:A	50	100	0.97	0.0276
17:68581736:C:T	50	100	0.99	0.01598
17:68582008:T:C	50	100	0.97	0.1403
17:68582026:C:T	50	100	0.96	0.01144
17:68582082:A:G	50	98	0.98	0.2705
17:68582147:A:G	50	100	0.99	0.02869
17:68582612:G:A	50	100	1	0.02869
17:68582627:C:T	50	100	0.99	0.1267
17:68583041:C:T	50	100	0.93	0.08424
17:68583048:C:T	50	100	0.97	0.1917
17:68583353:C:T	50	100	1	0.01216
17:68583687:C:T	50	100	1	0.01452
17:68583773:C:G	50	100	0.96	0.2613
17:68583817:G:A	50	100	0.98	0.02397
17:68584197:A:G	50	100	0.94	0.06663
17:68584354:A:C	50	94	0.88	0.2338
17:68584496:T:C	50	100	1	0.01216
17:68584707:T:C	50	100	1	0.1418
17:68584779:A:G	50	100	1	0.0256
17:68584783:G:C	50	100	0.98	0.01416
17:68585164:G:A	50	100	0.99	0.1166
17:68585365:C:T	50	100	1	0.1187
17:68585488:T:A	50	100	1	0.0256
17:68585657:G:A	50	100	1	0.0256
17:68587016:G:A	50	98	1	0.0463
17:68588139:G:A	47	89.4	0.97	0.2879
17:68588290:A:G	50	100	1	0.01471
17:68588750:C:T	50	100	0.97	0.06627
17:68589229:C:G	50	100	0.99	0.0256
17:68589269:C:T	50	100	0.95	0.01525
17:68589320:C:T	50	96	0.93	0.1418
17:68589335:A:G	50	100	0.99	0.1247
17:68589681:C:A	50	100	0.98	0.2137
17:68590001:A:G	50	100	0.96	0.3275
17:68590457:A:G	50	98	1	0.01053
17:68590989:T:C	50	100	0.98	0.2084
17:68591176:G:A	50	100	0.97	0.01253
17:68591346:G:A	50	100	0.98	0.3282
17:68591557:A:T	50	100	0.99	0.03141
17:68591769:C:T	50	100	0.97	0.2397
17:68591817:C:T	50	100	1	0.0167
17:68591948:A:C	50	100	1	0.01561
17:68592080:A:G	49	100	0.87	0.01616
17:68592686:A:G	50	100	1	0.02542
17:68593109:A:G	50	100	0.98	0.2656
17:68593147:A:G	50	100	0.99	0.12
17:68594255:T:C	50	100	0.95	0.01543
17:68594353:C:T	50	100	0.98	0.3787
17:68594355:C:T	50	100	0.98	0.3789
17:68594710:T:C	50	100	0.98	0.3816
17:68594980:G:A	50	100	0.78	0.01598
17:68597027:T:C	50	100	1	0.0118
17:68597500:G:A	50	100	1	0.02451
17:68597758:A:G	50	100	1	0.01924
17:68597772:A:G	50	100	0.96	0.1672
17:68597878:A:T	50	100	1	0.02705
17:68597903:T:C	50	100	0.97	0.1716
17:68598826:A:C	50	100	0.99	0.2551
17:68598874:G:A	50	94	0.63	0.04085
17:68598909:A:G	50	100	0.99	0.01543
17:68599354:T:A	50	100	1	0.02415
17:68599591:C:T	50	100	0.98	0.3063
17:68599697:C:A	50	98	1	0.02923
17:68599805:C:A	50	98	1	0.04049
17:68599845:A:G	50	100	0.98	0.1374
17:68600322:C:T	50	98	0.98	0.2502
17:68600509:A:T	50	100	0.91	0.02269
17:68600628:C:T	50	98	0.95	0.02342
17:68600649:C:T	50	100	0.95	0.01707
17:68601328:C:G	50	100	0.95	0.01688
17:68601610:G:T	50	98	0.99	0.2386
17:68602905:T:C	50	100	1	0.01071
17:68603525:C:T	50	100	1	0.0158
17:68603727:T:C	50	100	0.96	0.01961
17:68603904:T:C	50	100	0.96	0.1727
17:68604178:G:A	50	100	0.97	0.01961
17:68604410:G:A	50	100	0.91	0.02197
17:68604705:G:A	50	100	1	0.01725
17:68604753:C:G	46	91.3	0.98	0.2306
17:68605033:T:C	50	100	1	0.02197
17:68605036:G:A	50	100	0.82	0.02124
17:68605163:T:C	50	100	0.91	0.063
17:68605241:C:T	50	100	1	0.02179
17:68605530:A:G	50	100	0.98	0.1456
17:68606119:A:G	50	100	1	0.01652
17:68606458:G:A	50	100	0.92	0.01198
17:68606488:G:C	50	100	0.99	0.09985
17:68606680:C:T	50	100	0.99	0.01943
17:68606895:A:G	50	100	0.99	0.2213
17:68607685:A:G	50	100	1	0.3203
17:68608001:G:T	50	100	0.99	0.2876
17:68608304:G:A	50	100	1	0.2511
17:68608411:A:G	50	100	0.94	0.04012
17:68608714:A:C	50	100	1	0.3321
17:68608774:T:C	50	100	1	0.01943
17:68608821:A:T	50	100	1	0.01452
17:68609520:C:T	50	100	1	0.01271
17:68610519:C:T	50	100	1	0.02215
17:68611231:C:T	50	100	0.96	0.01198
17:68611587:A:G	50	100	0.99	0.04702
17:68612317:C:T	50	100	0.96	0.02251
17:68612326:C:T	50	100	0.98	0.02796
17:68612631:C:T	50	100	1	0.02633
17:68612716:C:T	50	100	1	0.02197
17:68612759:C:G	50	100	0.98	0.1255
17:68613497:A:C	50	100	0.94	0.1322
17:68614429:A:G	50	100	1	0.02251
17:68614594:T:C	50	100	1	0.1098
17:68614736:G:A	48	97.9	0.96	0.08079
17:68615165:C:T	50	100	0.99	0.09931
17:68615315:G:T	50	100	1	0.3288
17:68615605:A:G	50	100	1	0.09441
17:68616019:C:T	50	100	0.96	0.05065
17:68616077:G:C	50	100	0.96	0.02306
17:68616107:C:T	50	100	1	0.02233
17:68616131:A:G	50	100	1	0.0216
17:68617756:A:C	50	100	1	0.01271
17:68619858:T:C	50	100	1	0.329
17:68619988:T:C	50	100	1	0.02233
17:68620073:G:T	50	100	1	0.02179
17:68620160:T:C	50	100	0.99	0.3355
17:68620498:C:T	50	100	0.99	0.3617
17:68620813:A:G	50	100	0.97	0.04139
17:68621311:T:A	50	100	0.93	0.01216
17:68621354:T:G	50	100	0.99	0.03468
17:68621888:A:G	50	100	1	0.199
17:68621967:C:T	50	100	1	0.01725
17:68622054:C:T	50	100	0.98	0.04139
17:68622186:G:A	50	98	1	0.3008
17:68622257:A:G	50	100	0.98	0.01743
17:68622278:G:A	50	100	1	0.3008
17:68622913:T:C	50	100	1	0.2467
17:68623364:C:T	50	100	1	0.01489
17:68623407:T:A	50	98	0.88	0.04103
17:68623409:A:T	50	84	0.93	0.2727
17:68623832:G:A	50	98	1	0.2525
17:68624245:T:G	50	100	0.97	0.01961
17:68624517:A:G	50	100	0.81	0.01924
17:68625069:C:T	50	100	0.94	0.02342
17:68625309:C:T	50	100	0.97	0.01471
17:68625949:A:C	50	100	0.99	0.07807
17:68625997:T:C	50	96	1	0.3351
17:68626044:T:G	50	100	1	0.03086
17:68626096:A:T	50	100	1	0.2651
17:68626226:C:T	50	100	0.95	0.01344
17:68626231:C:T	50	100	0.99	0.3085
17:68626434:C:T	50	100	0.99	0.2707
17:68626467:C:T	50	100	1	0.01943
17:68626930:A:G	50	100	0.88	0.01543
17:68626972:T:C	50	100	0.99	0.07771
17:68628163:T:C	50	100	1	0.02197
17:68628600:T:C	50	100	0.99	0.1305
17:68629521:A:G	50	100	0.88	0.06463
17:68629537:A:G	50	100	1	0.01126
17:68629653:C:T	50	100	0.95	0.01452
17:68629683:C:T	50	100	1	0.01834
17:68630232:A:C	50	100	0.99	0.3324
17:68630689:T:A	50	100	0.92	0.02814
17:68631373:C:T	50	100	1	0.02215
17:68631407:C:T	50	100	0.99	0.3097
17:68631450:A:G	50	100	0.96	0.0187
17:68631541:G:A	50	100	0.99	0.2135
17:68631585:C:T	50	100	1	0.06826
17:68632216:G:C	50	100	1	0.01888
17:68632241:C:T	50	100	0.99	0.1995
17:68632624:A:G	50	100	1	0.01398
17:68633040:G:A	50	100	0.99	0.2082
17:68633213:G:A	50	100	0.96	0.01906
17:68633395:C:T	50	100	1	0.01289
17:68633411:G:T	50	100	0.98	0.3177
17:68633952:G:A	50	100	1	0.03867
17:68634358:A:G	50	100	0.99	0.0207
17:68634386:G:C	50	100	1	0.0207
17:68634416:C:T	50	98	0.97	0.2988
17:68634641:C:G	50	100	0.98	0.2199
17:68634742:T:C	50	100	0.99	0.1106
17:68635240:G:A	50	100	0.98	0.2907
17:68636091:A:C	50	100	0.99	0.0207
17:68636358:A:C	50	100	1	0.02306
17:68636424:C:T	50	98	0.98	0.2393
17:68636563:A:G	50	100	0.98	0.01416
17:68636992:A:G	50	100	1	0.2671
17:68637164:C:T	50	100	1	0.1993
17:68637183:G:A	50	100	0.99	0.132
17:68637429:G:A	50	100	1	0.1993
17:68637625:A:G	50	98	0.99	0.472
17:68637679:A:G	50	100	0.81	0.01307
17:68637726:G:A	50	100	0.99	0.4769
17:68637999:C:T	50	98	1	0.1993
17:68638360:G:A	50	100	0.99	0.4924
17:68638389:C:T	50	100	0.99	0.4924
17:68638657:T:C	50	100	0.98	0.01489
17:68639469:C:T	50	100	1	0.01489
17:68639604:T:C	50	100	1	0.317
17:68639941:A:G	50	100	1	0.04321
17:68639977:T:C	50	100	1	0.317
17:68640828:G:A	50	100	1	0.03794
17:68640887:T:C	50	100	1	0.02033
17:68640926:A:G	50	100	1	0.01489
17:68641133:A:G	50	100	1	0.0167
17:68641188:C:T	50	100	0.97	0.02324
17:68641349:G:A	50	100	0.94	0.01707
17:68641423:C:T	50	100	1	0.03794
17:68641793:T:C	50	100	1	0.1498
17:68641841:A:G	50	100	1	0.01688
17:68642046:T:C	50	100	1	0.472
17:68642170:A:G	50	100	1	0.03794
17:68642183:T:A	50	100	1	0.04466
17:68642267:C:T	50	100	1	0.1643
17:68642295:C:T	50	100	1	0.0138
17:68642726:C:T	50	100	1	0.01688
17:68642731:A:C	50	100	1	0.3195
17:68643066:A:G	50	100	1	0.05701
17:68643715:G:A	50	98	1	0.3141
17:68643766:T:C	50	98	1	0.2059
17:68643934:A:G	50	100	0.99	0.2193
17:68644258:C:G	50	100	0.96	0.0138
17:68644385:T:A	50	100	0.99	0.3642
17:68644744:A:G	50	98	0.99	0.3007
17:68645161:A:T	50	100	1	0.1997
17:68645198:T:C	50	100	0.99	0.1529
17:68645488:T:C	50	100	1	0.01906
17:68646080:A:G	50	100	1	0.3166
17:68646553:A:C	50	100	1	0.343
17:68646910:G:A	50	100	1	0.03958
17:68646920:T:A	50	100	1	0.0138
17:68647943:T:C	50	100	1	0.01434
17:68647944:G:A	50	100	1	0.01126
17:68648701:C:T	50	100	1	0.01253
17:68648802:G:C	50	100	1	0.01616
17:68649061:A:G	50	100	1	0.04012
17:68649453:C:T	50	100	1	0.01144
17:68650277:T:C	50	100	1	0.3489
17:68650382:C:T	50	100	1	0.3357
17:68650386:A:T	50	100	1	0.01271
17:68650772:T:C	50	100	1	0.03958
17:68650892:A:G	50	100	1	0.03831
17:68651341:A:G	50	100	1	0.1311
17:68651699:C:T	49	100	1	0.3357
17:68652125:T:G	50	100	1	0.03686
17:68652316:A:G	50	100	0.99	0.10780000000000001
17:68652774:T:A	50	100	0.98	0.04503
17:68652780:G:A	50	100	1	0.03976
17:68652799:A:G	50	100	0.98	0.04503
17:68653515:C:T	50	100	1	0.03159
17:68653797:C:T	50	100	1	0.1314
17:68653810:T:A	50	100	0.91	0.02088
17:68654187:G:A	50	100	0.99	0.01089
17:68654322:G:A	49	100	1	0.01162
17:68654442:T:C	50	98	0.88	0.01652
17:68654450:A:G	49	100	1	0.01961
17:68655002:C:T	41	80.5	0.99	0.3195
17:68655444:C:A	50	94	1	0.4486
17:68655628:T:C	49	87.8	1	0.4495
17:68655850:G:C	49	98	1	0.01289
17:68656013:A:C	47	100	1	0.01906
17:68656453:C:A	50	100	1	0.3925
17:68656842:G:A	50	100	1	0.1316
17:68656878:G:A	50	100	0.99	0.03704
17:68657160:C:G	50	100	1	0.205
17:68657199:T:C	50	100	1	0.205
17:68657274:A:G	50	100	1	0.02269
17:68657526:A:G	50	100	1	0.3947
17:68657623:A:C	50	98	1	0.3519
17:68657910:C:T	50	100	1	0.2151
17:68658367:C:T	50	100	0.91	0.02033
17:68658568:G:A	49	100	1	0.205
17:68658767:T:C	50	100	1	0.02397
17:68659207:T:A	50	100	1	0.01416
17:68659601:T:C	50	100	1	0.4326
17:68659627:G:A	50	100	0.9	0.06391
17:68659675:G:A	50	100	1	0.03903
17:68660095:C:T	50	100	1	0.01906
17:68660137:A:G	50	100	1	0.4321
17:68660220:G:A	50	100	1	0.01634
17:68660417:C:T	50	100	0.98	0.1342
17:68660432:T:G	50	100	0.99	0.3889
17:68660464:G:A	50	100	1	0.03468
17:68660506:T:C	50	100	0.93	0.01325
17:68660921:T:C	50	100	1	0.03468
17:68661229:C:T	50	100	0.98	0.3873
17:68661230:G:A	50	100	0.99	0.3871
17:68661237:A:G	50	100	0.99	0.3865
17:68661441:G:A	50	100	0.91	0.0207
17:68661495:G:A	50	100	1	0.1963
17:68661656:G:A	50	100	1	0.03468
17:68662092:C:G	50	100	1	0.1765
17:68662093:C:G	50	100	1	0.2306
17:68662601:G:A	50	100	1	0.2304
17:68662843:A:G	50	100	0.99	0.4317
17:68662859:G:A	50	100	0.99	0.4368
17:68662871:A:G	50	100	1	0.02651
17:68662967:C:T	50	100	0.98	0.4806
17:68663033:C:T	50	100	0.98	0.3992
17:68663044:G:A	50	100	1	0.01162
17:68663094:G:A	50	100	0.99	0.3351
17:68663144:T:C	50	100	0.99	0.1038
17:68663156:C:T	50	100	0.99	0.3295
17:68663170:T:G	50	100	0.98	0.05519
17:68663210:A:T	50	100	0.99	0.02614
17:68663289:C:T	50	100	0.99	0.3339
17:68663301:G:A	50	100	1	0.05428
17:68663472:C:T	50	100	0.8	0.01979
17:68664016:C:A	50	100	0.99	0.1093
17:68664073:C:T	50	100	1	0.4991
17:68664208:G:A	50	100	0.99	0.3253
17:68664234:C:T	50	100	0.99	0.1093
17:68664369:C:T	50	100	0.9	0.0187
17:68664394:C:T	50	100	0.99	0.06191
17:68664400:T:C	50	100	0.97	0.0345
17:68664403:G:A	50	100	0.99	0.3546
17:68664499:C:T	50	100	0.99	0.3192
17:68664543:T:G	50	100	1	0.05683
17:68664605:A:C	50	100	1	0.05683
17:68664686:G:A	50	100	0.98	0.1948
17:68664784:T:A	50	100	0.98	0.3194
17:68664837:T:C	50	100	1	0.01162
17:68664860:G:A	50	100	1	0.0354
17:68665045:C:A	50	100	1	0.0354
17:68665173:T:A	50	100	0.99	0.319
17:68665228:T:G	50	100	0.98	0.3184
17:68665232:A:G	50	100	0.99	0.3192
17:68665297:A:G	50	100	0.99	0.3192
17:68665367:C:T	50	100	0.99	0.3194
17:68665481:C:T	50	100	0.99	0.319
17:68665483:A:G	50	100	0.99	0.3192
17:68665509:A:G	50	100	0.99	0.329
17:68665511:A:G	50	100	0.98	0.384
17:68665582:A:C	50	100	0.99	0.3192
17:68665670:C:A	50	98	0.99	0.3192
17:68665676:C:A	50	100	0.99	0.3192
17:68665698:A:G	50	100	0.99	0.3197
17:68665833:G:A	50	100	0.99	0.3194
17:68665851:T:C	50	100	0.99	0.3192
17:68665893:T:A	50	98	0.99	0.3192
17:68665919:G:A	50	98	0.96	0.3192
17:68666040:G:A	50	100	1	0.01434
17:68666076:A:G	50	100	0.96	0.04194
17:68666174:C:G	50	100	1	0.0354
17:68666359:G:A	50	100	1	0.01344
17:68666410:C:T	50	100	0.98	0.3253
17:68666420:G:C	50	100	0.98	0.2326
17:68666477:C:G	50	100	0.98	0.4208
17:68666514:G:T	50	100	0.98	0.346
17:68666521:G:A	50	100	0.98	0.3464
17:68666822:G:A	50	100	1	0.05664
17:68666876:T:A	50	100	0.98	0.3402
17:68666877:C:A	50	100	0.98	0.3399
17:68666984:T:A	50	100	0.98	0.1089
17:68667088:T:C	50	100	1	0.07335
17:68667198:C:G	50	100	1	0.05828
17:68667231:G:A	50	100	1	0.05828
17:68667292:A:G	50	100	1	0.05846
17:68667386:C:G	50	100	1	0.05864
17:68667403:T:G	50	100	1	0.05882
17:68667467:A:G	50	100	1	0.05828
17:68667473:G:A	49	100	1	0.05828
17:68667492:T:C	50	100	1	0.05846
17:68667529:A:G	50	100	1	0.05828
17:68667552:A:G	50	100	1	0.05828
17:68667610:G:T	50	100	1	0.05828
17:68667619:T:G	50	100	1	0.05828
17:68667632:A:G	50	100	1	0.05846
17:68667642:A:G	50	100	1	0.05828
17:68667649:G:C	49	100	1	0.05828
17:68668076:T:C	50	100	1	0.05901
17:68668160:T:C	50	100	1	0.05901
17:68668201:A:G	50	100	0.95	0.03341
17:68668387:A:G	50	100	0.94	0.1089
17:68668607:G:A	50	100	0.97	0.3232
17:68668831:G:C	50	100	1	0.01362
17:68668871:A:C	50	100	1	0.05955
17:68668961:C:A	50	100	1	0.05955
17:68668999:C:G	50	100	1	0.1095
17:68669116:T:C	50	98	1	0.05937
17:68669269:G:C	50	100	1	0.05937
17:68669342:G:T	50	100	0.98	0.05737
17:68669413:G:C	50	100	0.98	0.0374
17:68669425:G:A	50	100	0.98	0.3244
17:68669500:A:G	50	100	1	0.05882
17:68669529:T:C	50	100	0.99	0.01507
17:68669559:G:A	50	100	1	0.05882
17:68669666:A:G	50	100	1	0.05701
17:68669795:G:A	50	100	1	0.01434
17:68670065:C:T	50	100	1	0.05882
17:68670148:T:A	50	100	1	0.05882
17:68670158:G:A	50	100	0.93	0.01035
17:68670661:G:T	50	100	0.99	0.0748
17:68670849:T:G	50	98	0.96	0.07498
17:68671460:C:T	50	100	0.79	0.02996
17:68671650:C:G	50	100	1	0.0492
17:68671728:A:G	50	100	0.95	0.07934
17:68671774:G:A	50	100	0.97	0.2564
17:68672149:A:G	50	100	0.95	0.07861
17:68672328:G:C	50	100	0.96	0.06318
17:68672470:C:G	50	100	0.99	0.04956
17:68673279:T:C	50	100	1	0.0216
17:68673476:C:T	50	100	0.96	0.1113
17:68673959:A:T	50	100	0.99	0.4441
17:68673985:T:C	50	100	0.98	0.15310000000000001
17:68674431:T:G	50	100	0.99	0.362
17:68674694:G:A	50	100	0.98	0.08043
17:68674728:G:A	50	100	0.98	0.2064
17:68674762:A:T	50	100	0.98	0.08043
17:68674778:G:T	50	100	0.99	0.09241
17:68674789:C:A	50	100	0.98	0.1109
17:68675018:G:A	50	100	0.99	0.09241
17:68675183:T:C	50	100	0.97	0.3077
17:68675562:C:T	50	100	0.97	0.3077
17:68675892:T:A	50	100	0.98	0.3624
17:68676459:G:A	50	100	0.98	0.3849
17:68676479:T:C	50	100	0.97	0.2001
17:68676575:C:A	50	100	0.98	0.3849
17:68676814:C:T	50	100	0.97	0.1857
17:68676907:C:T	50	100	0.97	0.4479
17:68677097:T:G	50	100	0.98	0.3629
17:68677208:G:T	50	100	0.97	0.04829
17:68677651:A:G	50	98	0.96	0.08388
17:68677722:C:T	50	98	0.98	0.03468
17:68677783:A:T	50	100	0.88	0.0207
17:68677846:G:A	50	100	0.92	0.01561
17:68677995:T:G	50	100	0.94	0.03776
17:68678574:G:A	50	100	0.75	0.0167
17:68678661:G:T	50	100	0.92	0.03431
17:68679002:G:A	50	98	0.94	0.1442
17:68679024:G:A	50	100	0.88	0.01017
17:68679123:C:T	50	100	0.95	0.01216
17:68679579:T:C	50	98	0.91	0.2671
17:68680017:G:T	50	94	0.95	0.2525
17:68680020:A:C	50	100	0.95	0.03722
17:68680474:T:C	50	98	0.96	0.2242
17:68680571:G:A	50	100	0.95	0.07044
17:68681066:T:A	50	98	0.95	0.07062
17:68681434:T:C	50	98	0.96	0.2244
17:68681515:A:G	50	100	0.95	0.1799
17:68681676:T:C	50	100	0.95	0.07771
17:68682159:G:A	50	98	0.94	0.3045
17:68682336:C:T	50	100	0.95	0.1785
17:68683204:A:G	50	100	0.88	0.02977
17:68683460:A:G	50	100	0.96	0.1696
17:68684167:G:A	50	100	0.99	0.01017
17:68684499:C:G	50	100	0.92	0.01307
17:68684587:G:A	50	100	0.93	0.0325
17:68684867:A:G	50	100	0.95	0.07498
17:68685272:A:C	50	100	0.97	0.1663
17:68685441:G:A	50	100	0.98	0.2475
17:68685516:A:G	50	98	0.92	0.01162
17:68686318:A:G	50	100	0.98	0.08333
17:68686661:G:A	50	98	0.98	0.02869
17:68686712:C:T	50	100	0.98	0.1554
17:68687038:T:C	50	98	0.99	0.2395
17:68687320:T:C	50	100	1	0.03322
17:68687402:C:A	50	100	1	0.03322
17:68687513:C:A	50	98	0.93	0.02905
17:68687604:G:A	50	100	1	0.02633
17:68687638:G:A	50	100	0.99	0.3569
17:68687766:C:T	50	100	0.98	0.07534
17:68688200:A:G	50	100	0.99	0.02796
17:68688384:T:C	50	100	1	0.03341
17:68688395:G:A	50	100	1	0.3568
17:68688483:G:A	50	100	1	0.2665
17:68688807:G:C	50	100	0.99	0.3568
17:68688868:C:A	50	100	0.94	0.02342
17:68688893:C:G	50	100	1	0.3569
17:68689616:G:A	50	100	0.99	0.07534
17:68689706:C:T	50	100	1	0.08007
17:68689726:C:T	50	100	0.99	0.03341
17:68690384:C:T	50	100	1	0.2667
17:68690391:A:G	50	100	1	0.2086
17:68690442:A:G	50	100	0.99	0.1389
17:68690479:A:T	50	100	0.94	0.02342
17:68690587:G:T	50	100	1	0.07988
17:68690761:T:C	50	100	0.99	0.07534
17:68691040:T:C	50	100	0.99	0.07534
17:68691205:C:T	50	100	0.94	0.02342
17:68691267:C:G	50	100	1	0.03649
17:68691375:C:T	49	98	0.99	0.2485
17:68691533:G:T	50	100	0.92	0.06954
17:68691888:C:T	50	100	1	0.1908
17:68692461:G:A	50	100	1	0.4085
17:68692834:A:G	50	100	1	0.3558
17:68693007:C:T	50	100	0.97	0.07807
17:68693203:T:C	50	100	0.99	0.1452
17:68693289:A:G	50	100	1	0.1905
17:68693704:C:T	50	100	0.99	0.4722
17:68693775:T:C	50	100	1	0.1914
17:68693817:G:C	50	100	0.98	0.0748
17:68693913:G:T	50	100	1	0.1797
17:68693992:G:A	50	100	0.97	0.07879
17:68694017:A:G	50	100	0.97	0.07789
17:68694021:C:T	50	100	0.87	0.03068
17:68694445:G:A	50	100	1	0.2667
17:68695042:C:T	50	100	0.99	0.2353
17:68695119:C:T	50	100	0.99	0.4762
17:68695214:C:G	50	100	0.88	0.0236
17:68696162:C:T	50	100	0.98	0.08824
17:68696365:C:T	50	100	1	0.01416
17:68696471:G:A	50	100	0.99	0.4203
17:68696714:C:G	50	100	0.98	0.1567
17:68696964:A:G	50	98	0.98	0.2142
17:68697010:G:A	50	100	0.96	0.03341
17:68697370:A:T	50	100	0.99	0.03758
17:68697395:A:G	50	100	0.98	0.3448
17:68697400:A:C	50	100	0.99	0.04394
17:68697496:A:T	50	100	0.95	0.05447
17:68697499:A:T	50	98	0.97	0.4283
17:68698333:C:T	50	100	0.94	0.02397
17:68698514:G:A	50	100	1	0.0719
17:68698565:C:T	50	100	0.98	0.03195
17:68698571:A:G	50	100	0.99	0.04394
17:68699012:A:C	50	100	1	0.02269
17:68699083:C:T	50	96	0.99	0.197
17:68699198:C:T	50	96	0.99	0.2375
17:68700110:C:A	50	100	0.98	0.07771
17:68700570:A:G	50	100	0.98	0.2783
17:68701049:G:A	50	100	0.99	0.2416
17:68701345:A:G	50	98	0.99	0.1903
17:68702113:C:T	50	100	1	0.01561
17:68702368:G:A	50	98	0.99	0.2382
17:68702653:C:T	50	100	0.95	0.02705
17:68702673:G:T	50	100	0.99	0.221
17:68702683:C:T	50	100	0.99	0.06572
17:68703965:C:A	50	100	0.98	0.2026
17:68704592:G:T	50	100	0.94	0.04521
17:68704824:C:T	50	100	0.99	0.2026
17:68705649:A:G	50	98	0.99	0.3243
17:68705826:C:T	50	100	1	0.2411
17:68705889:G:A	50	100	0.98	0.2629
17:68706203:C:A	50	98	0.98	0.2734
17:68706224:G:A	50	100	0.99	0.06572
17:68706499:G:A	50	100	0.98	0.4642
17:68707329:C:T	50	100	0.8	0.01035
17:68707587:T:A	50	100	0.99	0.2398
17:68707984:T:C	50	100	0.97	0.04793
17:68708275:C:G	50	100	0.94	0.02179
17:68708363:T:C	50	100	0.99	0.2402
17:68710779:C:T	50	100	0.96	0.197
17:68711599:C:T	50	100	0.88	0.01924
17:68711996:C:G	50	100	0.98	0.2455
17:68712004:C:T	50	100	0.98	0.2447
17:68712384:G:C	50	98	0.95	0.0472
17:68712433:C:G	50	100	0.98	0.1821
17:68712659:A:T	50	100	0.98	0.402
17:68712846:C:T	50	100	0.9	0.0187
17:68713085:A:G	50	100	0.98	0.4003
17:68713113:A:T	50	100	0.98	0.4061
17:68713202:G:A	50	100	0.95	0.03214
17:68713749:C:A	50	96	0.92	0.2524
17:68714484:C:T	48	100	0.81	0.02342
17:68714524:A:C	49	98	0.9	0.02324
17:68714557:C:T	48	89.6	0.86	0.4381
17:68714826:G:A	50	96	0.88	0.06354
17:68714855:C:T	50	96	0.67	0.01216
17:68715168:T:C	50	84	0.86	0.4363
17:68715348:T:G	50	98	0.84	0.02233
17:68715480:T:A	50	100	0.89	0.0187
17:68716365:A:G	50	100	0.94	0.1175
17:68716570:A:G	50	100	0.96	0.2573
17:68717545:T:G	50	100	0.99	0.01834
17:68717569:G:T	50	98	0.96	0.05737
17:68717640:T:C	50	100	0.98	0.136
17:68718087:A:G	50	100	0.98	0.3199
17:68718141:A:G	50	100	0.98	0.1118
17:68718158:G:T	50	100	0.97	0.08497
17:68718236:C:T	50	96	0.98	0.3451
17:68718320:C:T	50	100	0.99	0.1304
17:68718368:G:A	50	100	0.98	0.3272
17:68718818:T:C	50	100	0.99	0.3184
17:68719148:G:T	50	98	0.98	0.3922
17:68719202:G:T	50	98	0.97	0.1209
17:68719208:C:T	50	98	0.99	0.2184
17:68719265:A:G	50	100	0.99	0.01707
17:68719434:A:G	50	100	0.97	0.05483
17:68719633:G:A	50	100	0.96	0.05483
17:68720305:A:G	50	100	0.99	0.1363
17:68720656:A:T	50	100	1	0.1363
17:68720775:G:C	50	100	1	0.2549
17:68720955:C:T	50	100	0.99	0.1137
17:68722123:C:A	50	100	1	0.2113
17:68722480:T:A	50	100	0.99	0.4969
17:68722723:G:A	50	100	0.99	0.494
17:68722814:G:C	50	100	1	0.2551
17:68722846:C:T	50	96	0.89	0.04557
17:68723000:C:T	50	100	1	0.02033
17:68723096:T:C	50	100	1	0.2736
17:68724490:T:C	50	100	0.99	0.1245
17:68724628:A:G	50	100	1	0.01325
17:68724769:A:T	50	100	1	0.01834
17:68724983:A:T	50	100	1	0.01344
17:68725035:A:G	50	98	0.99	0.2734
17:68725103:G:A	50	100	0.99	0.1245
17:68725298:G:A	50	100	0.99	0.2464
17:68725451:T:G	50	100	0.99	0.2671
17:68725482:C:A	50	100	0.99	0.2464
17:68725627:T:G	50	96	0.99	0.2923
17:68725728:G:C	50	100	1	0.01652
17:68725996:G:A	50	100	0.93	0.01344
17:68726388:T:A	50	100	0.98	0.01198
17:68726586:G:C	50	100	0.99	0.2792
17:68726753:T:C	50	100	1	0.01344
17:68727036:T:G	50	100	0.99	0.2489
17:68727210:A:G	50	98	0.99	0.2556
17:68727440:C:T	50	100	0.97	0.01471
17:68727685:G:A	50	100	0.99	0.03014
17:68728025:C:T	50	100	1	0.01162
17:68728070:A:G	50	100	0.99	0.01543
17:68728502:A:G	50	100	0.99	0.2801
17:68728530:G:C	50	100	0.99	0.3842
17:68728639:G:T	50	100	0.97	0.01471
17:68728679:T:A	50	100	1	0.01162
17:68728755:A:G	50	100	1	0.01162
17:68728896:C:T	50	100	1	0.01816
17:68729000:C:A	50	100	0.97	0.05465
17:68729030:C:T	50	100	1	0.01216
17:68729100:G:C	50	100	0.99	0.01543
17:68729338:G:A	50	100	0.99	0.3164
17:68730209:C:T	50	100	0.99	0.407
17:68730266:A:G	50	100	0.99	0.2458
17:68730965:G:A	50	100	0.99	0.2418
17:68731180:G:T	50	100	1	0.2455
17:68731474:C:T	50	100	1	0.0138
17:68731642:T:G	50	100	1	0.01362
17:68731686:G:A	50	100	0.99	0.4254
17:68731687:A:G	50	100	0.96	0.04503
17:68731783:C:T	50	100	0.99	0.4254
17:68732136:A:G	50	100	0.99	0.242
17:68732292:G:T	50	100	1	0.1389
17:68732615:G:T	50	100	1	0.2553
17:68732689:C:G	50	100	0.98	0.1024
17:68732842:G:A	50	100	0.98	0.1024
17:68733529:G:C	50	100	1	0.02378
17:68734004:G:T	50	100	0.98	0.2055
17:68734340:G:A	50	100	0.98	0.3028
17:68734406:C:T	50	100	0.93	0.01126
17:68734506:G:T	50	100	1	0.01162
17:68734522:G:C	50	100	1	0.01325
17:68735115:A:C	50	98	0.99	0.1351
17:68735271:G:C	50	100	0.94	0.08678
17:68735295:A:G	50	100	1	0.01852
17:68735479:G:A	50	100	1	0.01834
17:68735629:G:C	50	100	1	0.01852
17:68735645:T:C	50	100	1	0.0374
17:68736490:G:A	50	98	1	0.2458
17:68736556:G:A	50	100	1	0.01852
17:68736726:T:A	50	100	0.88	0.03141
17:68736930:C:A	50	100	1	0.01834
17:68736997:G:A	50	100	0.99	0.1779
17:68737060:T:A	50	100	1	0.02397
17:68737307:G:A	50	100	1	0.01834
17:68737323:C:T	50	100	1	0.0118
17:68737368:G:A	50	100	0.99	0.2119
17:68737373:G:A	50	100	0.96	0.04466
17:68737503:T:C	50	100	1	0.01906
17:68737791:A:G	50	100	1	0.02415
17:68738027:C:T	50	100	1	0.04067
17:68738051:A:G	50	100	1	0.02959
17:68738166:G:T	50	100	1	0.1327
17:68738313:T:A	50	100	1	0.2467
17:68738399:G:C	50	100	1	0.02959
17:68738717:G:A	50	100	0.98	0.02397
17:68738975:G:A	50	100	1	0.02378
17:68739025:G:A	50	100	0.99	0.3402
17:68739086:A:T	50	100	0.99	0.1365
17:68739126:G:A	50	100	1	0.02397
17:68739248:G:A	50	100	1	0.02397
17:68739318:T:C	50	100	1	0.02397
17:68739454:T:C	50	100	1	0.02397
17:68739462:T:A	50	100	1	0.02397
17:68739488:C:T	50	100	0.99	0.4448
17:68739629:T:C	50	100	1	0.01144
17:68739773:C:T	50	98	1	0.01325
17:68739926:A:G	50	100	1	0.3996
17:68740276:T:C	50	100	1	0.02397
17:68740279:T:A	50	100	1	0.3057
17:68740384:C:T	50	100	1	0.3299
17:68740443:C:T	50	100	1	0.1331
17:68740448:G:A	49	81.6	0.94	0.4662
17:68740506:G:A	47	91.5	0.98	0.2046
17:68740926:C:T	50	100	1	0.02415
17:68741007:A:G	50	100	1	0.0167
17:68741100:T:C	50	100	1	0.02397
17:68741255:G:T	50	100	1	0.01344
17:68741374:T:C	50	100	1	0.02397
17:68741414:C:T	50	98	0.99	0.2449
17:68741592:T:C	50	100	1	0.02397
17:68741802:T:C	50	100	1	0.02397
17:68741876:A:G	50	100	1	0.02397
17:68741895:C:T	50	98	0.96	0.01707
17:68741896:G:A	50	100	1	0.01144
17:68741915:C:T	50	98	0.99	0.236
17:68742009:G:A	50	100	1	0.02415
17:68742109:A:G	50	100	1	0.02397
17:68742462:G:A	50	100	1	0.02397
17:68742515:G:C	50	100	1	0.02397
17:68742516:G:A	50	100	1	0.01325
17:68742691:G:C	50	100	1	0.02397
17:68742764:C:T	50	100	1	0.4181
17:68742823:C:T	50	100	1	0.02397
17:68742857:A:G	50	100	1	0.01816
17:68743102:C:A	50	100	1	0.02397
17:68743196:A:G	50	100	0.89	0.02415
17:68743326:G:T	50	100	1	0.02397
17:68743343:T:C	50	100	0.99	0.02397
17:68743599:T:G	50	100	1	0.01816
17:68743748:G:A	50	100	1	0.01834
17:68743839:T:G	50	100	1	0.02959
17:68744147:T:C	50	100	1	0.01816
17:68744753:T:C	50	100	1	0.02959
17:68744849:T:A	50	100	1	0.02959
17:68745046:C:T	50	100	1	0.3235
17:68745047:C:T	50	98	0.92	0.03722
17:68745544:C:G	50	100	1	0.02941
17:68745888:G:A	50	100	1	0.02941
17:68746019:A:G	50	100	0.99	0.368
17:68746033:G:A	50	100	1	0.02959
17:68746208:A:G	50	100	1	0.02959
17:68746242:C:A	50	100	1	0.02941
17:68746395:G:A	50	100	0.98	0.1334
17:68746536:T:C	50	100	1	0.02941
17:68746624:C:T	50	100	0.97	0.01289
17:68746627:T:C	50	100	1	0.4829
17:68746665:T:C	50	100	1	0.02941
17:68746695:G:A	50	100	1	0.01688
17:68746834:A:C	50	100	1	0.01598
17:68746998:C:T	50	100	0.99	0.4673
17:68747046:C:T	50	100	0.98	0.1393
17:68747422:C:G	50	100	0.99	0.03849
17:68747465:A:G	50	100	0.99	0.1365
17:68747749:C:A	50	98	0.86	0.0463
17:68748039:T:C	50	100	1	0.02378
17:68748641:T:C	50	100	0.98	0.04702
17:68748889:G:C	50	98	0.99	0.4771
17:68748921:T:A	50	100	0.98	0.1322
17:68749520:T:G	50	100	0.98	0.02251
17:68749572:C:A	50	100	0.99	0.1336
17:68749641:T:A	50	100	1	0.01144
17:68749724:T:C	50	98	0.98	0.2001
17:68749880:A:C	50	98	0.97	0.1799
17:68749945:C:T	50	100	0.98	0.1652
17:68750200:A:G	50	98	1	0.3466
17:68750493:G:A	50	100	0.98	0.0167
17:68750843:G:C	50	100	0.98	0.1285
17:68751046:C:T	50	98	1	0.3402
17:68751054:T:C	50	100	0.98	0.1137
17:68751120:A:G	50	100	0.99	0.1124
17:68751541:T:C	50	100	1	0.03885
17:68751891:G:A	50	100	0.98	0.108
17:68752097:T:C	50	100	1	0.0118
17:68752306:C:T	50	98	0.94	0.01198
17:68752423:A:G	50	100	1	0.3397
17:68752857:A:G	50	100	1	0.3399
17:68752864:A:G	50	100	0.98	0.02197
17:68753386:G:A	50	100	0.96	0.01979
17:68753486:T:C	50	100	0.89	0.05773
17:68753524:C:T	50	96	0.99	0.3633
17:68753615:T:G	50	100	0.96	0.03994
17:68753890:C:T	50	98	1	0.3531
17:68754106:C:T	50	100	1	0.01144
17:68754193:A:G	50	100	1	0.3419
17:68754242:C:A	50	98	0.98	0.112
17:68754247:C:T	50	98	0.86	0.04684
17:68754507:G:A	50	100	1	0.3415
17:68754534:C:T	50	100	1	0.04775
17:68754618:G:A	50	100	1	0.3529
17:68754697:C:A	50	100	0.99	0.392
17:68754888:G:A	50	100	1	0.3415
17:68755029:A:G	50	100	1	0.01144
17:68755176:C:T	50	100	0.96	0.01943
17:68755178:C:A	50	100	0.96	0.01943
17:68755200:A:G	50	100	0.99	0.3404
17:68755431:C:G	50	100	0.98	0.02052
17:68755517:G:A	50	100	0.99	0.3807
17:68755609:A:G	50	100	0.98	0.06754
17:68755651:C:G	50	100	0.98	0.06754
17:68755687:G:A	50	100	0.98	0.06409
17:68755688:A:G	50	100	0.96	0.01852
17:68755761:G:A	50	100	0.93	0.1008
17:68755881:A:G	50	94	0.97	0.2727
17:68755895:A:G	50	94	0.96	0.2714
17:68756343:A:G	50	92	0.9	0.1812
17:68756430:C:T	50	92	0.82	0.1964
17:68756431:C:T	50	100	0.87	0.01162
17:68756469:T:C	50	100	0.87	0.03867
17:68756550:C:G	50	98	0.92	0.01362
17:68756709:C:T	50	100	0.86	0.01634
17:68756816:A:T	50	90	0.78	0.2072
17:68756820:C:T	50	92	0.76	0.1941
17:68756847:G:C	50	98	0.91	0.07044
17:68757044:T:A	50	98	0.84	0.08824
17:68757279:T:C	50	96	0.84	0.1037
17:68757388:C:T	50	100	0.9	0.01053
17:68757445:C:A	50	98	0.88	0.07589
17:68757634:T:C	50	100	0.94	0.02233
17:68757679:C:T	50	100	0.91	0.02215
17:68757814:G:A	50	100	0.96	0.02324
17:68758043:C:T	50	100	0.96	0.02269
17:68758285:T:G	49	100	0.97	0.02269
17:68758330:A:T	50	100	0.97	0.02197
17:68758338:T:C	50	100	0.97	0.02197
17:68758339:G:A	50	100	0.97	0.02197
17:68758362:G:T	50	100	0.97	0.02197
17:68758373:G:A	50	100	0.97	0.02197
17:68758594:C:G	50	100	0.97	0.02233
17:68758665:G:A	50	100	0.97	0.02233
17:68758980:T:G	50	100	0.92	0.01071
17:68759540:G:A	50	100	0.92	0.01543
17:68759989:G:A	50	96	0.88	0.126
17:68760707:A:C	50	100	0.87	0.0138
17:68760847:G:T	50	94	0.88	0.221
17:68760903:A:T	50	90	0.91	0.4276
17:68761431:A:T	50	96	0.91	0.1997
17:68761593:A:T	50	94	0.91	0.4424
17:68761897:A:T	50	100	0.76	0.03286
17:68762048:T:C	50	100	0.94	0.2378
17:68762077:A:G	50	98	0.94	0.01053
17:68762526:G:A	50	100	0.81	0.03504
17:68762692:T:C	50	100	0.98	0.1158
17:68762956:G:A	50	98	0.97	0.0423
17:68763185:T:C	50	100	0.94	0.07117
17:68763368:C:A	50	98	0.96	0.413
17:68763426:A:T	50	98	0.83	0.02324
17:68763884:G:T	50	98	0.96	0.4205
17:68764007:G:A	50	100	0.98	0.1732
17:68764577:C:T	50	100	0.98	0.1777
17:68765072:T:C	50	96	0.97	0.2416
17:68765231:A:G	50	100	0.94	0.0138
17:68766275:A:C	50	100	0.99	0.3611
17:68766347:T:C	50	100	0.96	0.02106
17:68767170:C:T	50	100	0.97	0.03885
17:68768429:A:G	50	96	0.98	0.3479
17:68768870:C:T	50	98	0.98	0.3366
17:68769344:T:C	50	100	0.96	0.02106
17:68770051:A:G	50	98	1	0.368
17:68770140:G:C	50	98	0.99	0.01107
17:68770152:T:G	50	98	0.95	0.03704
17:68770315:G:A	50	98	1	0.3607
17:68770375:G:A	50	98	0.98	0.05065
17:68770461:T:G	50	98	1	0.3609
17:68770789:T:A	50	100	0.95	0.02088
17:68771033:G:A	50	98	1	0.3627
17:68771071:C:T	50	96	1	0.3627
17:68771151:T:C	50	98	1	0.3635
17:68771156:C:T	50	98	1	0.36
17:68771410:T:C	50	98	1	0.3627
17:68771439:C:A	50	98	1	0.3631
17:68771476:T:C	50	100	1	0.1167
17:68771606:C:A	50	98	1	0.36
17:68771839:C:T	50	96	1	0.3602
17:68771871:T:A	50	86	0.97	0.4207
17:68771899:A:T	50	96	1	0.3598
17:68772150:G:T	50	100	1	0.1167
17:68773470:G:A	50	100	1	0.1107
17:68773755:C:T	50	98	0.99	0.352
17:68773830:A:G	50	100	0.99	0.01162
17:68773878:C:T	50	98	1	0.3504
17:68773995:G:A	50	100	0.99	0.3471
17:68774023:A:G	50	98	0.99	0.352
17:68774503:G:A	50	100	1	0.01162
17:68774709:G:A	50	100	0.98	0.1109
17:68774859:G:A	50	100	0.96	0.0118
17:68774911:C:T	50	98	0.98	0.3508
17:68775080:G:A	50	100	0.93	0.01961
17:68776138:G:A	50	100	0.99	0.1845
17:68776160:A:C	50	100	0.98	0.4659
17:68776624:G:C	50	98	0.99	0.3597
17:68776838:A:C	50	100	0.99	0.3455
17:68777010:G:A	50	100	0.98	0.457
17:68777474:G:A	50	100	0.98	0.4637
17:68777820:G:A	50	100	0.98	0.4882
17:68777846:G:A	50	98	0.98	0.3451
17:68777866:T:C	50	98	0.99	0.01216
17:68777955:T:C	50	100	0.97	0.06954
17:68778198:A:G	50	100	0.97	0.06935
17:68778452:A:T	50	100	0.97	0.3464
17:68778821:A:G	50	98	0.96	0.07534
17:68779505:G:T	50	100	0.98	0.2493
17:68779929:A:C	49	100	0.98	0.2505
17:68780027:A:G	50	100	0.98	0.07371
17:68780261:C:T	50	100	0.99	0.2404
17:68780632:G:T	50	100	1	0.3039
17:68781689:A:T	50	100	0.99	0.3179
17:68781767:A:G	50	100	0.99	0.3244
17:68781934:G:A	50	98	0.91	0.0354
17:68782450:C:T	50	98	1	0.03885
17:68782706:C:A	50	100	0.95	0.02542
17:68782837:T:G	50	100	0.99	0.0167
17:68782917:G:A	50	100	1	0.3043
17:68782946:A:G	50	100	0.98	0.08279
17:68783286:C:T	50	100	0.89	0.01198
17:68783302:C:T	50	100	0.98	0.08279
17:68783610:C:T	50	96	0.99	0.1814
17:68783919:C:G	50	100	0.99	0.3246
17:68783972:C:G	50	100	0.99	0.0728
17:68784254:T:C	50	100	0.99	0.3435
17:68785304:A:T	50	100	0.99	0.2406
17:68785335:A:G	50	100	0.99	0.2422
17:68785835:A:G	50	100	0.95	0.01652
17:68786417:A:C	49	100	0.97	0.3266
17:68786681:G:T	50	98	0.98	0.04321
17:68786712:A:T	50	100	0.96	0.07879
17:68786916:C:T	50	98	0.96	0.07843
17:68787311:G:A	50	98	0.93	0.0118
17:68787612:G:A	50	100	0.78	0.01452
17:68788057:C:A	50	96	0.96	0.3208
17:68788114:C:T	50	98	0.99	0.1777
17:68788314:A:G	50	98	0.78	0.03613
17:68788551:A:T	50	98	0.98	0.4748
17:68788681:C:T	50	96	0.98	0.2055
17:68788832:T:C	50	100	0.93	0.0167
17:68789810:G:T	50	100	0.99	0.4786
17:68789846:G:T	50	98	0.96	0.04357
17:68790116:C:G	50	98	0.98	0.04539
17:68790319:C:G	50	100	0.98	0.1886
17:68790440:T:G	50	100	0.98	0.4031
17:68790536:G:A	50	98	0.99	0.1836
17:68790566:A:G	50	100	0.98	0.08769
17:68790567:C:T	50	100	0.98	0.08043
17:68790611:T:G	50	100	1	0.463
17:68790644:A:G	50	100	1	0.3105
17:68790714:G:A	50	100	0.98	0.05265
17:68790719:A:G	50	100	0.99	0.3796
17:68791287:A:G	50	100	0.99	0.2972
17:68791307:C:T	50	100	0.99	0.3865
17:68791393:C:T	50	100	0.99	0.1463
17:68791527:C:T	50	100	1	0.06863
17:68791557:T:C	50	100	0.99	0.1585
17:68791772:A:G	50	100	0.99	0.2328
17:68791779:A:G	50	100	0.99	0.2328
17:68791805:G:A	50	100	1	0.1518
17:68792306:A:T	50	100	0.98	0.08424
17:68792409:G:A	50	96	0.99	0.1821
17:68792443:G:A	50	100	0.99	0.1463
17:68792556:C:A	50	100	1	0.3119
17:68792603:G:T	50	98	0.97	0.03831
17:68792943:G:A	50	100	1	0.3048
17:68793068:C:G	50	100	0.99	0.2435
17:68793069:T:G	50	100	0.99	0.1563
17:68793104:G:A	50	100	1	0.3117
17:68793527:G:T	50	98	0.95	0.01344
17:68793547:C:T	50	100	0.95	0.01634
17:68793602:T:C	50	100	1	0.3186
17:68793693:T:C	50	100	0.98	0.1269
17:68793818:A:G	50	98	0.99	0.2943
17:68793847:T:G	50	96	0.96	0.1342
17:68793886:G:A	50	100	1	0.3115
17:68794033:G:A	50	100	0.99	0.1452
17:68794291:A:G	50	100	0.99	0.4682
17:68794395:G:A	50	100	1	0.3043
17:68794555:C:T	50	100	1	0.01362
17:68794675:T:G	50	98	0.95	0.01344
17:68794933:C:T	50	100	1	0.1442
17:68795356:G:A	50	100	0.81	0.01924
17:68795606:G:A	50	100	0.98	0.1373
17:68795607:G:T	50	100	1	0.01253
17:68795751:G:C	49	100	0.99	0.4154
17:68795775:G:T	49	98	0.99	0.4319
17:68796038:C:T	50	98	0.99	0.1496
17:68796062:T:G	50	100	1	0.1423
17:68796085:C:T	50	100	0.93	0.01634
17:68796099:G:A	50	100	1	0.3735
17:68796113:C:T	50	100	0.99	0.1088
17:68796268:T:C	50	100	0.99	0.3833
17:68796394:C:T	50	100	1	0.1418
17:68796412:G:T	50	100	1	0.01325
17:68797048:G:A	50	100	1	0.1418
17:68797202:C:T	50	100	0.99	0.2329
17:68797315:C:T	49	100	0.99	0.01017
17:68797690:G:T	50	100	0.9	0.01797
17:68797862:T:G	50	94	0.99	0.3834
17:68797883:G:A	50	94	0.99	0.3833
17:68797967:T:A	50	100	0.99	0.4927
17:68798259:C:T	50	100	1	0.142
17:68798290:A:G	50	100	1	0.3154
17:68798373:G:T	50	100	0.99	0.1086
17:68798445:G:T	50	100	0.9	0.01198
17:68798702:A:G	50	100	1	0.1418
17:68798757:A:T	49	89.8	0.98	0.386
17:68798769:A:G	50	98	0.99	0.3853
17:68798771:A:G	50	98	0.99	0.3854
17:68798773:A:G	50	98	0.99	0.3833
17:68798957:A:T	50	100	0.94	0.01634
17:68799198:T:A	50	98	0.99	0.4998
17:68799338:A:G	50	100	1	0.07843
17:68799693:A:G	50	100	1	0.3155
17:68799768:C:T	50	100	1	0.2582
17:68799894:C:T	50	100	1	0.2582
17:68800096:C:A	50	98	0.99	0.2342
17:68800099:C:T	50	100	0.9	0.01452
17:68800143:C:T	50	100	1	0.01634
17:68800145:C:T	50	100	0.99	0.2584
17:68800311:G:A	50	100	1	0.2589
17:68800556:A:G	50	98	0.99	0.08878
17:68800558:G:A	50	98	0.99	0.08624
17:68800578:C:T	50	100	1	0.2518
17:68800672:C:A	50	100	1	0.2584
17:68800785:G:T	50	98	0.99	0.427
17:68801010:G:A	50	100	0.99	0.2589
17:68801221:G:A	50	100	0.99	0.1805
17:68801306:A:T	50	100	0.99	0.4159
17:68801307:A:G	50	100	0.99	0.4163
17:68801317:G:A	50	100	1	0.1806
17:68801326:C:T	50	100	0.99	0.2594
17:68801442:G:C	50	100	1	0.1427
17:68801768:C:T	50	100	1	0.4268
17:68801876:T:C	50	100	1	0.4267
17:68802056:C:T	50	100	1	0.4946
17:68802150:A:T	50	100	1	0.4267
17:68802152:C:G	50	100	1	0.4259
17:68802159:A:G	50	100	1	0.4267
17:68802186:G:A	50	100	1	0.4949
17:68802363:T:G	50	100	1	0.4949
17:68802709:A:G	50	100	1	0.4263
17:68802725:T:G	50	100	1	0.4261
17:68802769:C:T	50	100	1	0.3095
17:68802864:G:A	50	100	1	0.4259
17:68802931:T:G	50	100	1	0.1781
17:68803002:G:A	50	100	1	0.142
17:68803033:C:G	50	100	1	0.1783
17:68803045:T:C	50	100	1	0.433
17:68803248:G:A	50	100	1	0.4328
17:68803286:G:C	50	100	1	0.4328
17:68803389:A:G	50	100	1	0.3025
17:68803394:G:A	50	100	1	0.08479
17:68803489:T:C	50	100	1	0.08479
17:68803741:C:T	50	100	1	0.1779
17:68803812:T:C	50	100	1	0.4328
17:68803929:A:G	50	98	0.88	0.02197
17:68803947:C:T	50	100	0.87	0.01434
17:68804059:A:G	50	100	0.98	0.1416
17:68804070:C:T	50	100	0.99	0.0167
17:68804072:C:T	50	100	1	0.01997
17:68804093:G:A	50	100	1	0.1852
17:68804125:G:T	50	100	1	0.1852
17:68804145:C:A	50	100	1	0.2182
17:68804262:A:G	50	100	1	0.4944
17:68804336:G:A	50	100	1	0.4944
17:68804430:G:T	50	100	1	0.4942
17:68804677:T:A	50	98	0.81	0.03704
17:68804792:A:G	50	100	1	0.4933
17:68804811:T:C	50	100	1	0.4938
17:68804923:C:T	50	100	1	0.4936
17:68805019:G:A	50	100	1	0.4936
17:68805092:C:T	50	100	0.99	0.3081
17:68805159:T:C	50	100	1	0.1423
17:68805177:T:C	50	98	0.98	0.1198
17:68805190:A:G	50	100	1	0.01979
17:68805612:A:G	50	100	1	0.1427
17:68805746:A:C	50	100	1	0.1848
17:68805781:G:A	50	100	1	0.1843
17:68806160:T:C	50	100	1	0.1843
17:68806183:T:C	50	100	1	0.1843
17:68806280:T:A	50	100	1	0.1845
17:68806755:T:C	50	100	1	0.1843
17:68806851:G:T	50	100	0.99	0.1741
17:68806921:T:C	50	100	1	0.1883
17:68807805:G:A	50	100	1	0.4276
17:68807863:G:C	50	100	0.99	0.1449
17:68807893:A:T	50	100	1	0.4221
17:68808012:A:G	50	100	1	0.4219
17:68808032:G:A	50	100	1	0.4219
17:68808281:G:A	50	100	1	0.02378
17:68808312:A:G	50	100	0.97	0.1175
17:68808464:C:G	50	100	1	0.02378
17:68808701:G:A	50	100	1	0.02378
17:68809028:G:A	50	100	1	0.1275
17:68809106:T:C	50	100	1	0.1204
17:68809339:T:C	50	100	1	0.1204
17:68809397:T:C	50	100	1	0.1204
17:68809413:T:C	50	100	1	0.1204
17:68809646:A:G	50	100	1	0.1206
17:68809722:G:A	50	100	0.99	0.1458
17:68809871:C:T	50	100	1	0.01616
17:68810230:A:G	50	100	1	0.0728
17:68810315:G:A	50	100	1	0.02378
17:68810386:C:T	50	100	1	0.02451
17:68810396:G:T	50	100	1	0.02378
17:68810455:C:A	50	100	1	0.1204
17:68810529:T:C	50	100	1	0.1206
17:68810690:G:A	50	100	1	0.1206
17:68811200:C:T	50	100	0.98	0.01289
17:68811240:G:A	50	100	1	0.1204
17:68811544:T:G	50	100	0.91	0.01198
17:68811699:C:G	50	100	1	0.1206
17:68811753:T:C	50	100	1	0.1204
17:68811934:G:C	50	100	1	0.1204
17:68812066:A:G	50	100	0.88	0.01924
17:68812073:A:G	50	100	1	0.1204
17:68812151:G:A	50	100	1	0.1204
17:68812218:A:G	50	100	1	0.1204
17:68812248:A:T	50	100	0.98	0.1204
17:68812302:G:A	50	100	1	0.09659
17:68812349:C:A	50	98	0.99	0.2749
17:68812720:A:G	50	100	1	0.1204
17:68812772:C:A	50	100	1	0.1204
17:68812830:A:G	50	100	0.99	0.1204
17:68812949:A:G	50	100	0.98	0.02378
17:68813456:C:T	50	98	0.95	0.07153
17:68813786:C:T	50	92	0.93	0.2809
17:68813888:A:T	50	98	0.94	0.1952
17:68814006:C:T	50	92	0.88	0.1917
17:68814062:A:T	50	98	0.87	0.0443
17:68814109:G:A	50	98	0.96	0.01834
17:68814484:C:T	50	98	0.86	0.03849
17:68814606:T:C	50	88	0.89	0.1832
17:68814746:G:A	50	100	0.86	0.03831
17:68815035:A:C	50	98	0.96	0.08224
17:68815466:A:C	50	94	0.97	0.468
17:68815478:T:C	50	94	0.97	0.468
17:68815591:C:T	50	98	0.85	0.02269
17:68815693:C:A	50	94	0.97	0.4946
17:68815762:C:T	50	100	0.93	0.03667
17:68815778:C:T	50	100	0.93	0.03667
17:68815842:G:A	50	94	0.97	0.4695
17:68815886:T:C	50	96	0.94	0.1347
17:68816047:T:C	50	94	0.96	0.4762
17:68816241:C:A	50	94	0.97	0.3404
17:68816265:G:A	50	96	0.96	0.2553
17:68816354:T:C	50	92	0.97	0.4702
17:68816527:C:A	50	94	0.96	0.43120000000000003
17:68816625:C:A	50	100	0.94	0.08533
17:68816766:T:C	50	96	0.96	0.3401
17:68817129:G:A	50	98	0.9	0.2478
17:68817238:G:A	50	100	0.92	0.08569
17:68817240:G:A	50	98	0.9	0.1696
17:68817667:G:A	49	100	0.92	0.03522
17:68817685:T:G	50	100	0.92	0.03522
17:68817881:T:G	50	90	0.9	0.4336
17:68818480:G:A	50	88	0.86	0.3239
17:68818685:G:C	50	96	0.91	0.4864
17:68818927:T:A	50	100	0.98	0.1621
17:68819294:T:C	50	100	0.89	0.01053
17:68819301:C:A	50	100	0.98	0.0679
17:68819496:A:G	50	100	0.98	0.4648
17:68819905:T:G	50	100	0.98	0.4617
17:68819936:C:A	50	100	0.99	0.04103
17:68820386:A:G	50	100	1	0.1245
17:68820464:T:C	50	100	0.95	0.03032
17:68820481:A:G	50	100	0.99	0.396
17:68820690:G:C	50	100	1	0.494
17:68820724:G:A	50	100	1	0.1264
17:68821205:T:A	50	100	0.99	0.4648
17:68821275:T:C	50	100	1	0.498
17:68821725:A:G	50	100	0.99	0.498
17:68821775:C:A	50	100	0.99	0.4657
17:68821929:C:G	50	100	0.99	0.4657
17:68822194:G:A	50	100	0.99	0.4657
17:68822393:A:G	50	100	0.99	0.4646
17:68822570:T:C	50	100	1	0.1251
17:68822632:A:T	50	100	1	0.1249
17:68822741:A:T	50	100	1	0.1249
17:68822879:A:G	50	98	1	0.4651
17:68822955:G:A	50	100	1	0.04103
17:68822967:A:G	50	98	1	0.4938
17:68823000:A:G	50	98	1	0.06899
17:68823093:C:T	50	98	0.99	0.1727
17:68823298:C:T	50	100	1	0.1249
17:68823305:C:A	50	98	1	0.4927
17:68823441:A:T	50	98	0.99	0.1727
17:68823450:C:A	50	98	1	0.4967
17:68823555:T:C	50	98	0.99	0.1727
17:68823677:G:C	50	100	0.99	0.1625
17:68823695:C:T	50	98	1	0.1723
17:68823735:A:G	50	100	1	0.2919
17:68823949:T:C	50	98	1	0.06899
17:68824308:T:C	50	100	0.99	0.2919
17:68824467:C:G	50	100	0.99	0.1636
17:68825024:G:A	50	100	1	0.04103
17:68825451:C:T	50	100	1	0.06899
17:68825682:C:A	50	100	1	0.04121
17:68825736:T:G	50	100	1	0.04121
17:68825745:A:G	50	100	1	0.04103
17:68825791:T:C	50	100	1	0.1247
17:68825884:G:T	50	98	0.85	0.04375
17:68826382:G:A	50	100	1	0.03286
17:68826925:T:C	50	100	1	0.1247
17:68827088:G:C	50	100	1	0.2658
17:68827649:C:T	49	100	1	0.1218
17:68827664:G:A	50	98	0.83	0.01707
17:68827757:C:T	50	96	0.89	0.1305
17:68828615:T:A	50	100	1	0.1679
17:68828639:G:A	50	100	0.99	0.01035
17:68829128:A:G	50	100	0.99	0.06318
17:68829799:G:A	50	100	1	0.2211
17:68829838:G:C	50	100	1	0.2662
17:68830090:T:C	50	100	1	0.2211
17:68830245:A:T	50	100	0.99	0.063
17:68830261:C:T	50	100	1	0.04085
17:68830698:G:C	50	100	1	0.2224
17:68830708:C:G	50	100	1	0.2222
17:68831198:C:A	50	100	1	0.04103
17:68831349:C:T	50	100	1	0.01035
17:68831350:C:T	50	100	1	0.2631
17:68831388:C:T	50	100	1	0.04085
17:68832017:T:C	50	100	1	0.2268
17:68832415:A:G	50	100	1	0.2678
17:68832474:A:G	50	100	1	0.04085
17:68832499:C:T	50	100	1	0.1231
17:68832539:T:C	50	100	0.88	0.01126
17:68832726:G:T	50	100	1	0.04085
17:68832727:A:T	50	100	1	0.04085
17:68832764:T:C	50	100	1	0.04085
17:68832964:A:G	50	100	1	0.04085
17:68832998:A:C	50	100	1	0.2066
17:68833096:C:T	50	100	0.97	0.03195
17:68833205:C:T	50	100	1	0.01035
17:68833380:C:A	50	100	1	0.06445
17:68833649:A:G	50	100	0.99	0.2475
17:68833707:T:C	50	100	1	0.122
17:68834779:G:A	48	97.9	1	0.4684
17:68834978:G:A	50	100	1	0.4684
17:68835417:T:C	50	100	1	0.01035
17:68835579:G:T	50	100	1	0.1685
17:68836002:C:G	50	100	0.99	0.1681
17:68836160:T:G	50	100	1	0.07444
17:68836218:C:T	50	100	1	0.299
17:68836647:T:C	50	100	1	0.299
17:68836671:A:G	50	100	1	0.07426
17:68836807:C:A	50	100	1	0.299
17:68836817:C:T	50	100	1	0.3981
17:68837102:C:T	50	100	1	0.01035
17:68837222:C:T	50	100	1	0.2475
17:68837362:C:A	50	100	1	0.04702
17:68837504:A:T	50	100	1	0.01053
17:68837623:C:A	50	100	1	0.04085
17:68837813:G:A	50	100	1	0.4682
17:68838091:G:C	50	100	1	0.0512
17:68838374:A:G	50	100	1	0.1964
17:68838447:G:T	50	100	1	0.01035
17:68838531:C:A	50	100	1	0.122
17:68838555:T:A	50	100	1	0.07426
17:68838700:G:A	50	100	1	0.06881
17:68838848:C:T	50	100	1	0.07462
17:68839128:C:T	50	100	1	0.07426
17:68839232:G:A	50	100	1	0.01053
17:68839302:C:T	50	100	1	0.07426
17:68839332:C:T	50	100	1	0.06445
17:68839333:G:A	50	98	0.87	0.0443
17:68839344:C:A	50	100	1	0.04085
17:68839345:G:A	50	100	1	0.07426
17:68839416:C:A	50	100	1	0.01035
17:68839584:T:C	50	100	1	0.0512
17:68839677:G:A	50	100	1	0.04085
17:68839691:G:A	50	100	0.99	0.4744
17:68839814:G:A	50	100	0.97	0.03268
17:68839836:A:C	48	100	1	0.04085
17:68839851:C:A	49	98	0.99	0.06318
17:68839951:G:A	50	100	1	0.03268
17:68840091:T:A	50	100	1	0.06881
17:68840379:C:T	50	100	1	0.1734
17:68840429:G:A	50	100	0.99	0.1681
17:68840524:G:A	50	98	1	0.4686
17:68840612:C:G	50	98	1	0.469
17:68840914:G:A	50	100	1	0.2994
17:68841260:G:A	50	100	1	0.0512
17:68841459:A:G	50	100	1	0.0512
17:68841531:C:A	50	100	1	0.2298
17:68841620:C:T	50	100	0.82	0.01906
17:68841768:A:G	50	94	0.81	0.03468
17:68841802:G:T	49	98	1	0.4686
17:68842061:T:G	50	98	0.64	0.01017
17:68842622:T:C	50	100	1	0.03268
17:68842810:G:A	50	100	1	0.04103
17:68842962:A:C	50	100	1	0.04702
17:68843418:G:T	50	100	0.98	0.03268
17:68843427:A:G	50	100	1	0.04085
17:68843435:G:T	50	100	1	0.04103
17:68843631:A:G	50	100	1	0.0512
17:68844189:T:C	50	100	1	0.04085
17:68844431:A:C	50	100	1	0.05138
17:68844610:C:T	50	100	1	0.04702
17:68844668:G:C	50	100	1	0.0512
17:68844912:A:G	50	100	1	0.01035
17:68844936:A:C	50	100	1	0.04085
17:68845240:C:T	50	92	0.79	0.0374
17:68845293:G:A	50	100	1	0.04085
17:68845361:C:T	50	100	0.99	0.1681
17:68845366:G:A	50	100	1	0.122
17:68845707:C:A	50	100	1	0.4688
17:68845735:T:A	50	100	1	0.04067
17:68845976:A:G	50	100	1	0.01035
17:68846249:T:G	50	100	1	0.01035
17:68846423:C:T	50	100	1	0.02033
17:68846483:C:G	50	100	1	0.1732
17:68846921:G:A	50	100	1	0.04085
17:68847049:G:A	50	100	1	0.04085
17:68847175:C:T	50	100	1	0.01035
17:68847218:G:C	50	100	1	0.04085
17:68847458:G:A	50	100	1	0.0512
17:68847497:G:A	50	100	1	0.04085
17:68847724:A:T	50	100	1	0.04085
17:68847779:A:G	50	100	1	0.0512
17:68847827:T:A	50	100	1	0.06917
17:68847874:G:A	50	100	0.98	0.122
17:68847910:G:T	50	100	1	0.07462
17:68847976:A:T	50	100	1	0.01035
17:68848270:G:A	50	100	1	0.4686
17:68848743:A:C	50	100	1	0.0748
17:68848983:T:C	50	100	0.98	0.0512
17:68849007:G:C	50	100	0.98	0.0512
17:68849046:A:G	50	100	0.98	0.04321
17:68849150:T:C	50	100	0.98	0.0512
17:68849151:G:A	50	100	0.99	0.04085
17:68849264:C:T	50	100	0.99	0.1732
17:68849315:T:A	50	100	0.98	0.0512
17:68849424:T:A	50	100	1	0.0748
17:68849501:A:C	50	100	0.99	0.1685
17:68849597:T:C	50	100	0.98	0.0512
17:68849641:A:G	50	98	1	0.122
17:68849752:G:T	50	100	0.88	0.01906
17:68849854:C:T	50	100	0.96	0.01035
17:68849929:C:T	50	100	1	0.0325
17:68849948:G:C	50	100	1	0.06954
17:68850116:C:T	50	100	0.99	0.0325
17:68850160:G:T	50	100	0.96	0.01035
17:68850167:C:A	50	100	0.99	0.0325
17:68850586:T:C	50	100	1	0.128
17:68850662:G:A	50	100	0.99	0.2386
17:68850672:A:G	50	100	0.98	0.04466
17:68851052:T:C	50	100	1	0.1327
17:68851684:A:G	50	100	0.94	0.01471
17:68852520:C:T	50	100	0.99	0.05356
17:68852796:A:C	50	100	0.99	0.4052
17:68853534:C:T	50	100	0.99	0.04248
17:68853710:G:A	50	100	0.91	0.01107
17:68853740:G:A	50	100	0.99	0.02033
17:68855044:T:G	50	100	0.99	0.4196
17:68855344:C:T	50	100	1	0.06972
17:68856703:G:C	50	100	0.99	0.4622
17:68857150:A:T	50	100	0.99	0.05338
17:68857780:T:C	50	98	0.64	0.01598
17:68860162:A:G	50	100	0.9	0.03123
17:68860804:A:G	50	100	0.99	0.1903
17:68861634:A:G	50	100	1	0.4052
17:68861914:C:T	50	100	0.99	0.1329
17:68863301:T:C	50	100	1	0.01053
17:68864442:A:T	50	100	0.99	0.4047
17:68864503:G:T	50	98	0.99	0.4092
17:68864657:G:A	46	95.7	0.99	0.4194
17:68865521:G:T	50	100	0.99	0.1329
17:68865767:G:T	50	100	0.96	0.01017
17:68866035:G:A	50	98	1	0.4198
17:68866618:C:T	50	98	1	0.4049
17:68869325:G:C	50	98	0.98	0.4168
17:68869355:C:T	50	98	0.99	0.1529
17:68872579:A:T	50	98	0.98	0.05356
17:68873180:G:A	50	98	0.99	0.4058
17:68873963:G:C	50	100	0.97	0.04375
17:68874089:T:C	50	100	0.97	0.04375
17:68874459:A:G	50	100	0.98	0.1264
17:68874776:T:C	50	100	0.98	0.1888
17:68874780:T:A	50	98	0.98	0.4052
17:68874865:C:A	50	100	0.96	0.04085
17:68875696:C:T	50	100	0.95	0.04557
17:68876059:G:A	50	100	0.99	0.3911
17:68876661:G:C	50	100	0.98	0.2037
17:68876704:C:G	50	100	0.7	0.01289
17:68877407:G:C	50	98	0.99	0.3932
17:68877602:G:A	50	98	0.98	0.1552
17:68878099:G:A	50	100	0.98	0.01289
17:68878507:G:C	50	100	0.84	0.02106
17:68878789:T:A	50	100	1	0.126
17:68879129:G:C	50	100	1	0.126
17:68879153:C:G	50	100	0.99	0.4116
17:68879417:T:C	50	100	0.84	0.02487
17:68879851:G:A	50	100	1	0.1483
17:68880056:C:T	50	100	0.79	0.01924
17:68880552:C:T	50	98	1	0.1483
17:68881523:C:G	50	100	0.99	0.1422
17:68882237:T:A	50	100	0.99	0.1198
17:68883276:C:A	50	98	0.98	0.1492
17:68883786:C:T	50	98	0.83	0.01707
17:68883824:C:T	50	100	1	0.01071
17:68883940:A:G	50	100	1	0.1262
17:68884065:G:A	50	100	0.97	0.03595
17:68884230:G:A	50	100	1	0.1262
17:68884264:T:C	50	98	0.99	0.4339
17:68884984:C:T	50	98	0.99	0.4326
17:68885871:C:A	50	100	1	0.1265
17:68886325:T:G	50	100	1	0.4101
17:68887578:A:G	50	100	1	0.1265
17:68887805:G:A	50	100	0.71	0.01452
17:68887831:A:G	49	98	1	0.4337
17:68888223:A:T	50	100	0.95	0.03558
17:68888566:T:C	50	96	0.79	0.01071
17:68888738:G:A	50	100	1	0.4492
17:68889231:C:T	50	100	1	0.4493
17:68889385:G:A	50	100	1	0.4493
17:68890140:G:A	50	100	1	0.1267
17:68890187:C:T	50	100	0.98	0.02433
17:68890188:G:A	50	100	0.99	0.427
17:68890271:C:T	50	100	1	0.4441
17:68890579:C:T	50	100	0.84	0.02505
17:68890884:A:G	50	100	0.97	0.03849
17:68891958:A:G	50	100	1	0.4552
17:68892205:T:G	50	100	1	0.4555
17:68892916:C:T	50	100	0.93	0.04103
17:68892966:T:C	50	100	1	0.4559
17:68892979:C:T	50	100	1	0.423
17:68893345:A:C	50	96	0.8	0.03486
17:68893556:C:T	50	100	0.98	0.1193
17:68893770:T:C	50	98	1	0.4561
17:68893976:C:G	50	100	1	0.4172
17:68893977:A:G	50	100	0.99	0.4513
17:68894532:G:A	50	100	1	0.1269
17:68895236:G:A	50	100	1	0.4499
17:68895402:A:G	50	100	1	0.4504
17:68895428:A:T	50	100	1	0.4501
17:68895778:A:G	50	100	0.99	0.07208
17:68895797:G:C	50	100	1	0.4499
17:68895887:G:A	50	100	1	0.4503
17:68896029:C:T	50	100	1	0.4499
17:68896620:G:A	50	100	0.94	0.03577
17:68897031:A:G	50	100	0.99	0.4149
17:68897090:T:C	50	100	1	0.4503
17:68897222:G:A	50	100	1	0.4503
17:68897276:T:C	50	100	1	0.4503
17:68897373:C:T	49	100	1	0.4503
17:68897636:C:T	50	100	0.99	0.4501
17:68898091:T:G	50	100	1	0.4341
17:68898204:A:G	50	100	1	0.4503
17:68898245:T:C	50	100	1	0.4503
17:68898720:T:C	50	100	0.98	0.1501
17:68899047:C:T	50	100	1	0.4504
17:68899104:G:A	50	100	1	0.4501
17:68899310:A:G	50	100	0.97	0.1912
17:68899338:G:T	50	100	1	0.4504
17:68899370:A:G	50	100	1	0.4501
17:68899568:G:A	50	100	1	0.4501
17:68899734:C:A	50	100	0.99	0.1267
17:68899925:C:T	50	100	0.75	0.0138
17:68900886:A:C	50	100	0.99	0.4403
17:68901051:A:G	50	100	1	0.4499
17:68901399:A:G	50	100	0.99	0.126
17:68902015:C:T	50	100	0.98	0.1449
17:68902116:A:C	50	100	0.99	0.4399
17:68902274:G:T	50	100	0.96	0.1594
17:68902318:G:A	50	100	0.93	0.03831
17:68902978:A:G	50	100	0.96	0.03885
17:68903120:A:G	50	100	0.99	0.1269
17:68903149:G:A	50	100	0.98	0.1463
17:68903569:C:G	50	100	0.99	0.4408
17:68903584:C:G	50	100	0.99	0.4328
17:68903592:C:T	50	100	0.99	0.4328
17:68903769:A:T	50	100	0.99	0.1289
17:68904268:C:G	50	100	0.99	0.1202
17:68905074:T:G	50	100	0.97	0.4212
17:68905225:T:C	50	100	0.96	0.4241
17:68905389:C:T	50	100	0.98	0.2585
17:68905543:A:G	50	100	0.99	0.02106
17:68905647:T:G	50	100	0.98	0.1195
17:68907095:G:A	50	94	0.85	0.2237
17:68907152:G:A	50	96	0.93	0.4503
17:68907206:T:C	50	100	0.94	0.01598
17:68907898:A:G	50	100	0.8	0.02869
17:68907942:A:C	50	98	0.78	0.02796
17:68908152:A:C	50	96	0.87	0.01452
17:68908208:G:A	50	100	0.8	0.03032
17:68908498:A:G	50	100	0.66	0.01307
17:68908611:G:C	50	96	0.72	0.02832
17:68908647:T:C	50	98	0.66	0.02142
17:68908739:T:G	50	94	0.66	0.03813
17:68909957:G:T	50	98	0.81	0.0158
17:68910076:G:A	50	90	0.82	0.3519
17:68910207:A:G	50	98	0.69	0.01235
17:68910317:G:C	50	98	0.7	0.02923
17:68910624:G:A	50	100	0.8	0.0492
17:68910737:A:G	50	96	0.78	0.04593
17:68910738:T:G	50	96	0.79	0.1294
17:68910933:G:C	50	86	0.85	0.3401
17:68912153:T:C	50	94	0.65	0.03667
17:68912290:G:A	50	96	0.87	0.1456
17:68912938:G:T	50	100	0.88	0.05211
17:68913007:C:G	50	94	0.87	0.398
17:68914994:A:G	50	98	0.74	0.04267
17:68915311:A:G	50	100	0.7	0.01779
17:68915702:T:C	50	100	0.76	0.03558
17:68915960:A:C	50	96	0.92	0.404
17:68916900:A:G	50	98	0.85	0.05755
17:68917231:T:G	50	100	0.87	0.09949
17:68917795:C:T	50	96	0.85	0.04484
17:68918248:C:T	50	100	0.88	0.03195
17:68918903:C:T	50	100	0.9	0.03086
17:68920051:C:G	50	100	0.81	0.03722
17:68920135:T:C	50	100	0.92	0.01797
17:68920386:C:T	50	100	0.91	0.02596
17:68920763:G:T	48	97.9	0.96	0.4016
17:68920927:G:A	50	88	0.94	0.4951
17:68921093:T:C	50	100	0.91	0.1866
17:68921258:C:T	50	98	0.99	0.01089
17:68921834:C:T	50	94	0.91	0.2689
17:68922018:T:C	50	98	0.99	0.01071
17:68922688:G:A	50	98	0.93	0.07298
17:68923206:A:T	50	82	0.83	0.2943
17:68923504:C:G	50	100	0.88	0.063
17:68923946:A:T	50	100	0.93	0.01816
17:68924127:A:G	50	98	0.95	0.4435
17:68924136:T:C	49	100	0.84	0.05846
17:68924214:T:C	50	96	0.95	0.4875
17:68925412:C:T	50	98	0.95	0.06718
17:68926499:A:G	50	98	0.97	0.01071
17:68926852:A:C	50	100	0.96	0.4385
17:68927570:C:T	50	100	0.96	0.4441
17:68927798:C:A	50	100	0.91	0.02614
17:68928414:G:A	50	98	0.96	0.4379
17:68928499:G:A	50	100	0.89	0.01235
17:68928975:G:A	50	96	0.95	0.4363
17:68929533:T:C	50	100	0.94	0.01144
17:68929769:T:C	50	92	0.95	0.3735
17:68929782:C:T	50	90	0.92	0.4809
17:68929876:A:G	50	92	0.93	0.3996
17:68930253:C:T	50	100	0.8	0.01943
17:68930480:C:A	50	100	0.96	0.3272
17:68930495:T:C	50	100	0.94	0.04611
17:68930537:G:A	50	98	0.94	0.4517
17:68930620:A:C	50	98	0.9	0.08297
17:68930754:G:A	50	98	0.87	0.0138
17:68930777:A:T	50	98	0.95	0.08824
17:68930923:T:C	50	100	0.93	0.08533
17:68931185:C:A	50	98	0.62	0.02397
17:68931279:C:T	50	100	0.98	0.3351
17:68931785:T:C	49	100	0.98	0.02487
17:68931978:A:T	50	100	0.96	0.07879
17:68931979:G:T	50	100	0.96	0.07861
17:68932011:C:A	50	100	0.99	0.07153
17:68932026:C:A	50	100	0.96	0.07843
17:68932078:T:C	50	100	0.98	0.455
17:68932083:A:G	50	100	0.96	0.07843
17:68932088:C:T	50	100	0.99	0.4158
17:68932132:C:T	50	100	0.96	0.07861
17:68932136:T:G	50	100	0.96	0.07861
17:68932189:G:A	50	100	0.97	0.07861
17:68932293:C:T	50	100	1	0.02469
17:68932319:T:C	50	100	0.98	0.07843
17:68932327:G:C	50	100	0.98	0.07843
17:68932329:C:T	50	100	0.98	0.07843
17:68932332:C:T	50	100	0.98	0.0118
17:68932404:A:G	50	100	0.99	0.07153
17:68932547:C:T	50	100	0.98	0.07861
17:68932590:T:C	50	100	0.98	0.08007
17:68932602:G:A	50	100	0.98	0.07861
17:68932671:C:G	50	100	0.98	0.07916
17:68932674:C:T	50	100	0.99	0.4559
17:68932689:T:C	50	100	0.99	0.415
17:68932779:C:G	50	100	0.99	0.4544
17:68933548:G:C	50	100	1	0.1068
17:68933687:G:A	50	100	0.99	0.4147
17:68934112:A:G	50	100	0.98	0.03014
17:68934137:C:T	50	100	1	0.1068
17:68934571:C:T	50	100	1	0.1038
17:68934761:C:A	50	98	0.96	0.1619
17:68934979:G:A	50	100	0.99	0.4147
17:68935180:T:C	50	100	1	0.4488
17:68935181:G:C	50	100	0.84	0.1071
17:68935251:C:T	50	100	1	0.0285
17:68935402:C:T	50	100	1	0.0118
17:68935787:T:C	50	100	1	0.07934
17:68935935:T:C	50	100	1	0.0285
17:68936255:C:T	50	100	1	0.4385
17:68936473:T:G	50	100	1	0.4123
17:68936535:A:G	50	100	0.98	0.04194
17:68936862:C:T	50	98	0.95	0.1672
17:68937660:A:G	50	100	1	0.07643
17:68937876:T:C	50	100	1	0.3366
17:68937925:A:C	50	100	0.99	0.02977
17:68938048:T:C	50	100	1	0.07625
17:68938092:G:A	50	100	0.98	0.02741
17:68938417:G:A	50	100	1	0.4542
17:68939219:G:A	50	100	1	0.4143
17:68939777:C:T	50	100	0.93	0.01216
17:68939843:C:T	50	100	1	0.1051
17:68941109:A:G	50	100	0.98	0.03195
17:68941120:G:A	50	100	1	0.3666
17:68941291:C:T	50	100	1	0.07934
17:68941434:T:A	50	100	1	0.3667
17:68941519:T:C	50	98	1	0.4749
17:68942091:A:G	50	100	0.98	0.3591
17:68942119:A:G	50	98	1	0.4817
17:68942246:A:G	50	100	0.99	0.02651
17:68942387:C:T	50	100	1	0.02651
17:68942413:G:A	50	100	1	0.07934
17:68942487:T:A	50	100	0.99	0.02977
17:68942488:C:A	50	100	0.99	0.02977
17:68942878:C:A	50	100	1	0.4306
17:68943025:A:G	50	100	1	0.07934
17:68943333:G:A	50	100	1	0.321
17:68943339:C:G	50	100	1	0.4145
17:68944015:G:A	50	100	0.99	0.02977
17:68944184:T:C	50	100	1	0.07934
17:68944357:T:C	39	82.1	0.66	0.08279
17:68944359:T:C	36	83.3	0.71	0.1293
17:68945660:G:A	50	100	0.96	0.02669
17:68945700:A:G	50	100	1	0.3197
17:68945822:C:T	50	100	1	0.455
17:68946125:G:T	50	100	1	0.415
17:68946187:T:C	50	100	1	0.4566
17:68946365:C:A	50	100	1	0.07934
17:68946366:G:A	50	100	0.99	0.3166
17:68946571:A:G	50	100	1	0.05792
17:68946593:C:T	50	100	1	0.05755
17:68946856:G:A	50	100	1	0.3076
17:68947499:G:A	50	100	1	0.4568
17:68947580:G:A	50	100	1	0.05773
17:68947597:A:G	50	100	1	0.4568
17:68947634:A:G	50	100	1	0.08079
17:68947859:C:T	50	100	0.99	0.02033
17:68948024:C:A	50	100	1	0.0561
17:68948123:A:G	50	100	1	0.07026
17:68948216:A:T	50	98	0.95	0.1623
17:68948429:A:G	50	100	0.98	0.1002
17:68948501:G:T	50	100	1	0.3072
17:68948701:C:T	50	100	1	0.4555
17:68949204:A:G	50	100	0.89	0.05447
17:68949887:G:A	50	100	1	0.4911
17:68950048:A:C	50	100	1	0.4561
17:68950080:G:A	50	100	0.97	0.04267
17:68950212:A:G	50	100	1	0.07898
17:68950283:T:G	50	100	1	0.4561
17:68950480:C:A	50	98	0.86	0.03595
17:68950488:A:C	50	100	0.98	0.05664
17:68951113:G:T	50	100	1	0.3168
17:68951143:C:T	50	100	1	0.07208
17:68951197:A:G	50	100	0.99	0.03849
17:68951244:A:G	50	100	0.99	0.03849
17:68951813:A:G	50	100	1	0.4139
17:68951822:A:C	50	100	0.99	0.03159
17:68951955:T:C	50	100	1	0.4862
17:68951992:T:C	50	100	1	0.0561
17:68952102:T:C	50	100	1	0.07952
17:68952258:G:A	50	100	1	0.05592
17:68952367:C:T	50	100	1	0.4553
17:68952417:A:G	50	100	0.96	0.02905
17:68952750:G:A	50	100	1	0.07208
17:68952814:C:T	50	100	0.99	0.4552
17:68952829:A:T	50	100	0.96	0.02905
17:68953612:C:A	50	98	0.99	0.05773
17:68953682:A:G	50	98	0.99	0.4056
17:68953957:C:T	50	100	1	0.4882
17:68954041:G:C	50	100	1	0.4857
17:68954312:G:A	50	100	1	0.4837
17:68954358:G:A	50	100	1	0.4054
17:68954486:A:T	50	100	1	0.4838
17:68954545:T:C	50	98	1	0.4838
17:68954608:T:C	50	100	0.97	0.1146
17:68954953:T:C	50	100	1	0.4837
17:68955015:T:C	50	100	1	0.4837
17:68955843:A:G	50	98	1	0.4835
17:68955955:G:A	50	100	1	0.06935
17:68956045:C:G	50	100	0.96	0.01561
17:68956319:G:A	50	100	0.99	0.05301
17:68956481:C:T	50	100	0.99	0.374
17:68956495:A:G	50	100	0.99	0.01961
17:68956511:G:T	50	100	1	0.01943
17:68957313:T:C	50	100	0.99	0.0138
17:68957460:G:T	50	100	1	0.06972
17:68957488:C:G	50	100	1	0.4838
17:68957768:C:T	50	100	1	0.4087
17:68957862:T:C	50	100	1	0.4898
17:68959256:G:A	50	100	1	0.06972
17:68959534:T:A	50	100	0.99	0.3106
17:68959624:G:A	50	98	1	0.3676
17:68960331:G:A	50	100	0.99	0.1138
17:68960377:G:T	50	100	0.99	0.3105
17:68960502:C:T	50	98	0.9	0.02106
17:68960735:G:T	50	100	0.94	0.04321
17:68960817:A:G	50	100	1	0.4987
17:68960892:T:A	50	100	1	0.4828
17:68960963:C:T	50	100	1	0.03032
17:68961182:T:C	50	100	0.99	0.03322
17:68961210:G:A	50	100	0.99	0.4121
17:68961329:C:G	50	100	1	0.01943
17:68961870:A:G	50	100	0.98	0.04793
17:68961925:T:A	50	96	0.79	0.03831
17:68962397:A:G	50	100	0.99	0.4793
17:68962578:G:A	50	100	0.99	0.3106
17:68962597:C:G	50	100	0.99	0.01979
17:68962904:G:A	50	98	0.96	0.01362
17:68962938:G:A	50	100	0.97	0.01362
17:68963203:G:A	50	100	0.99	0.114
17:68963569:A:C	50	100	1	0.3195
17:68964015:A:T	50	100	0.99	0.0679
17:68964113:G:A	50	100	0.99	0.03341
17:68964215:T:C	50	100	0.97	0.01362
17:68964665:A:T	50	98	0.93	0.03413
17:68964681:C:A	50	100	1	0.4822
17:68964698:T:G	50	100	1	0.4822
17:68964702:T:C	50	100	1	0.4824
17:68965152:C:T	50	100	0.99	0.408
17:68965185:A:G	50	100	0.99	0.3179
17:68965874:C:T	50	100	0.99	0.3086
17:68966055:A:G	50	100	0.98	0.06972
17:68966073:A:G	50	100	0.96	0.01362
17:68966162:T:A	50	100	1	0.4822
17:68966265:C:T	50	100	0.98	0.07153
17:68966335:T:G	50	88	0.79	0.0659
17:68966495:T:C	50	98	1	0.4802
17:68966710:A:G	50	96	0.99	0.4802
17:68966713:C:A	50	96	1	0.48
17:68966784:T:C	50	98	0.78	0.01997
17:68966860:T:A	50	96	1	0.4824
17:68966928:C:T	50	96	1	0.4835
17:68966993:C:G	50	98	1	0.4831
17:68967143:G:C	50	100	0.98	0.4967
17:68967160:C:T	50	100	0.99	0.3684
17:68967372:G:A	50	98	1	0.4808
17:68967399:C:G	50	98	0.98	0.1127
17:68967486:G:A	50	100	0.99	0.4802
17:68967727:G:T	50	98	1	0.4784
17:68967750:G:A	50	98	0.95	0.02941
17:68967761:C:T	50	98	0.98	0.04503
17:68968458:G:A	49	100	1	0.478
17:68968535:C:T	50	100	0.98	0.01489
17:68968541:T:C	50	100	1	0.3684
17:68969433:G:A	50	100	0.99	0.06481
17:68969823:C:G	50	98	0.98	0.04557
17:68970133:G:A	50	100	1	0.4791
17:68970346:T:C	50	100	1	0.3686
17:68970557:A:G	50	98	0.98	0.04611
17:68970576:G:A	50	100	1	0.1097
17:68970758:G:T	50	100	0.98	0.01471
17:68970841:C:A	50	100	1	0.4784
17:68971342:C:T	50	100	1	0.4775
17:68971457:A:G	50	100	1	0.368
17:68971517:G:T	50	98	0.92	0.05755
17:68971559:A:T	50	100	0.99	0.06681
17:68971724:C:T	50	96	0.98	0.4336
17:68971752:A:G	50	98	0.99	0.4777
17:68971941:C:G	50	96	0.96	0.4786
17:68972171:A:G	50	100	0.88	0.02179
17:68972518:G:A	50	100	0.96	0.01144
17:68972564:C:T	50	100	0.89	0.01325
17:68972875:G:T	50	100	0.97	0.05301
17:68972975:A:G	50	98	0.98	0.2008
17:68973067:A:G	50	98	0.99	0.1992
17:68973288:A:C	50	98	0.98	0.3424
17:68973757:A:G	50	98	0.99	0.1999
17:68973970:G:T	50	98	0.99	0.2001
17:68974059:T:A	50	100	1	0.06899
17:68974195:A:T	50	100	1	0.04975
17:68974228:T:C	50	98	1	0.2001
17:68974436:A:T	50	98	0.99	0.1623
17:68974477:G:T	50	98	1	0.3422
17:68974804:G:A	50	98	1	0.3413
17:68975434:G:C	50	100	1	0.4415
17:68975523:A:G	50	100	1	0.05392
17:68975738:T:C	50	100	1	0.4395
17:68975757:C:T	50	100	1	0.4395
17:68975914:T:G	50	100	1	0.05392
17:68976109:A:T	50	100	1	0.4395
17:68976416:A:G	50	100	0.93	0.01235
17:68976977:C:A	50	100	0.97	0.01253
17:68977003:T:C	50	100	1	0.01017
17:68977297:A:C	50	96	1	0.05683
17:68977338:G:A	50	100	1	0.06881
17:68977365:G:A	50	100	1	0.01071
17:68978484:G:A	50	100	0.97	0.01198
17:68978606:C:T	50	100	1	0.06881
17:68978934:C:A	50	98	1	0.439
17:68979306:G:A	50	100	0.98	0.01289
17:68979486:G:A	50	98	1	0.343
17:68979625:T:C	50	96	0.99	0.02106
17:68979626:G:A	50	96	0.99	0.02106
17:68979629:A:G	50	96	0.99	0.02106
17:68979632:T:C	50	96	0.99	0.02106
17:68980364:A:G	50	98	1	0.3419
17:68980365:G:A	50	100	1	0.0472
17:68980416:C:T	50	100	1	0.0138
17:68980435:G:A	50	100	1	0.04975
17:68980467:T:G	50	98	1	0.05683
17:68980493:T:C	50	100	1	0.06899
17:68980499:G:A	50	100	1	0.0167
17:68980706:T:C	50	100	0.96	0.01107
17:68980758:C:T	46	100	1	0.01688
17:68981127:C:G	49	95.9	0.95	0.1182
17:68981173:C:T	50	100	1	0.01707
17:68981426:A:G	50	100	0.96	0.01525
17:68981921:A:C	50	100	1	0.0541
17:68982178:G:A	50	100	1	0.05701
17:68982866:A:C	50	98	1	0.2104
17:68982906:T:C	50	100	1	0.05428
17:68983046:G:A	50	98	0.99	0.1934
17:68983078:C:T	50	98	1	0.2106
17:68983558:T:G	50	98	1	0.3397
17:68984498:C:T	50	100	0.96	0.01198
17:68985345:C:T	50	100	1	0.4475
17:68985457:A:G	50	100	1	0.01816
17:68985511:A:G	50	100	1	0.4405
17:68985998:C:T	50	100	1	0.06881
17:68986306:C:T	49	100	1	0.06881
17:68986489:C:T	50	100	0.99	0.05283
17:68986850:T:C	50	100	1	0.04938
17:68987612:A:G	50	98	0.99	0.3395
17:68987758:G:T	49	98	0.83	0.01797
17:68987762:G:T	50	80	0.91	0.08896
17:68987766:G:T	50	80	0.92	0.3008
17:68987774:G:T	50	92	0.99	0.4334
17:68987991:T:C	50	98	1	0.2037
17:68988039:C:T	50	100	1	0.05356
17:68988083:A:G	50	100	1	0.06881
17:68988288:T:C	50	98	1	0.2026
17:68988347:T:C	50	100	1	0.1287
17:68989199:C:T	50	100	0.93	0.0158
17:68989260:A:T	48	97.9	0.94	0.06845
17:68989262:A:T	48	100	0.98	0.02669
17:68989264:A:T	48	95.8	1	0.05646
17:68989266:A:T	48	100	1	0.04956
17:68989550:A:T	50	98	0.89	0.01289
17:68989672:A:G	50	98	0.99	0.05773
17:68989851:T:G	50	100	1	0.4408
17:68990562:A:C	50	98	1	0.2113
17:68991061:A:T	50	98	1	0.3406
17:68991113:C:G	50	98	1	0.3406
17:68991275:A:C	50	100	1	0.4408
17:68991705:C:A	50	98	0.99	0.05773
17:68992525:A:G	50	98	1	0.2113
17:68992604:G:A	50	100	1	0.07407
17:68992826:G:A	49	85.7	0.68	0.04448
17:68993349:C:A	50	98	0.99	0.05755
17:68993949:C:T	50	100	0.77	0.01344
17:68994003:G:A	50	98	0.98	0.0138
17:68994417:C:T	50	98	0.89	0.01253
17:68994715:C:A	50	100	0.77	0.01362
17:68994764:G:C	50	98	1	0.05755
17:68994862:G:A	50	98	0.79	0.01688
17:68994889:C:T	50	100	0.98	0.01616
17:68995075:T:C	50	100	1	0.05301
17:68995886:A:T	50	100	0.91	0.01307
17:68996566:C:T	50	98	1	0.1093
17:68996584:G:A	50	98	1	0.1093
17:68996684:T:C	50	100	0.99	0.01725
17:68997182:C:T	50	100	1	0.1017
17:68997707:A:C	50	98	0.99	0.3255
17:68997988:T:C	50	98	0.9	0.02651
17:68997999:G:A	50	100	1	0.1013
17:68998103:C:T	50	100	1	0.01471
17:68998157:G:A	50	100	0.96	0.01198
17:68998266:A:G	50	98	1	0.1104
17:68998419:T:A	50	100	1	0.1013
17:68998479:A:G	50	100	0.95	0.02633
17:68998508:G:A	50	100	1	0.02142
17:68998646:A:C	50	100	1	0.4541
17:68998828:A:C	50	100	1	0.01725
17:68998981:C:G	50	100	1	0.09477
17:68999192:C:T	50	94	0.82	0.05338
17:68999238:C:T	49	100	1	0.02124
17:68999543:T:C	49	100	1	0.01725
17:68999845:T:A	50	100	1	0.01725
17:68999999:G:T	50	98	1	0.09495
17:69000056:T:G	50	100	0.99	0.01834
17:69000159:G:T	50	100	0.91	0.01543
17:69000386:C:T	50	100	0.99	0.01035
17:69000607:T:C	47	100	1	0.3259
17:69000757:G:A	50	100	1	0.07244
17:69000871:T:C	49	100	1	0.09459
17:69001147:T:C	50	100	1	0.3261
17:69001215:C:T	50	100	1	0.01725
17:69001477:A:G	49	98	1	0.1002
17:69001954:G:A	49	100	1	0.09931
17:69002438:A:T	45	95.6	0.84	0.07952
17:69003008:G:T	49	95.9	0.99	0.3261
17:69003061:C:T	50	98	1	0.07244
17:69003070:C:T	50	98	1	0.07244
17:69003072:G:A	50	98	1	0.07262
17:69003487:A:G	41	85.4	1	0.3264
17:69003656:C:T	50	96	1	0.1028
17:69004077:C:T	50	100	1	0.07153
17:69004149:C:T	50	100	1	0.07171
17:69004466:C:T	50	100	1	0.4541
17:69004786:T:C	50	84	0.99	0.3308
17:69004896:T:C	50	100	1	0.3286
17:69004942:C:T	50	100	1	0.04702
17:69004992:C:T	50	100	1	0.01743
17:69005078:T:C	50	100	1	0.04466
17:69005190:C:A	50	100	1	0.09513
17:69005427:A:G	50	100	0.95	0.1443
17:69005597:C:T	50	100	0.97	0.07752
17:69005623:A:G	50	100	1	0.09513
17:69006042:C:A	50	100	1	0.3263
17:69007144:G:A	50	100	1	0.4532
17:69007204:C:T	50	100	0.79	0.01452
17:69007293:C:T	50	100	0.95	0.01216
17:69007332:C:T	50	100	0.92	0.02288
17:69007387:C:T	50	100	0.93	0.01107
17:69007645:A:G	50	100	1	0.01761
17:69007931:T:C	50	100	1	0.1035
17:69008633:G:A	50	100	1	0.01761
17:69008902:G:T	50	100	1	0.01761
17:69009262:G:A	50	100	0.98	0.01761
17:69009554:C:T	50	100	1	0.09913
17:69009991:C:T	50	98	0.94	0.1135
17:69010319:G:A	50	100	1	0.07244
17:69010527:A:T	50	100	1	0.09513
17:69010705:A:G	50	100	1	0.05192
17:69010873:C:T	50	100	0.99	0.3168
17:69011044:C:T	50	100	1	0.07752
17:69011652:T:G	50	100	1	0.01761
17:69012665:A:G	50	100	1	0.01307
17:69012667:T:C	50	100	0.97	0.05011
17:69012824:T:C	50	100	0.98	0.3166
17:69013768:C:T	50	100	1	0.04339
17:69014474:C:G	50	100	0.99	0.07952
17:69014716:G:A	50	98	0.99	0.01362
17:69014958:A:G	50	100	1	0.07444
17:69015726:A:T	50	100	1	0.07153
17:69015863:T:C	50	100	1	0.01761
17:69016104:A:G	49	83.7	0.94	0.4802
17:69016119:T:C	50	100	0.99	0.01852
17:69016121:T:C	50	100	0.98	0.06264
17:69016123:T:C	50	100	0.98	0.09078
17:69016125:C:T	49	95.9	0.94	0.0207
17:69016148:T:A	50	100	1	0.07752
17:69016309:G:A	50	100	1	0.01761
17:69016455:A:G	50	100	1	0.01761
17:69017257:A:C	50	100	1	0.05065
17:69017561:G:A	50	100	1	0.01743
17:69019138:T:C	50	100	0.99	0.07952
17:69019387:C:T	50	100	1	0.05174
17:69021789:T:C	50	96	0.8	0.04793
17:69022431:C:T	50	100	1	0.104
17:69022647:C:T	50	100	1	0.03341
17:69023788:A:G	50	100	0.9	0.0138
17:69024187:C:T	50	100	0.99	0.07153
17:69024385:A:G	50	100	1	0.1959
17:69024697:G:A	50	100	0.95	0.1467
17:69024994:T:C	50	100	1	0.4528
17:69025071:T:G	50	100	0.98	0.04847
17:69025232:A:G	50	100	1	0.04303
17:69025353:G:A	50	100	0.97	0.01035
17:69025994:C:A	50	100	1	0.4599
17:69026100:G:A	50	100	0.92	0.01162
17:69026627:C:T	50	100	0.89	0.01071
17:69026669:G:A	50	100	1	0.01216
17:69026759:T:C	50	100	1	0.09804
17:69027154:G:A	50	100	0.99	0.07153
17:69027244:C:G	50	100	1	0.04739
17:69027614:A:G	50	100	1	0.3273
17:69028043:T:G	50	100	0.99	0.01652
17:69028444:T:C	50	100	1	0.3261
17:69028658:T:A	50	100	1	0.3326
17:69028794:A:G	50	100	0.99	0.0443
17:69029423:G:T	50	100	0.92	0.02487
17:69029790:G:A	50	100	0.95	0.03159
17:69029900:G:T	50	100	0.98	0.1115
17:69031729:A:G	50	98	0.98	0.4484
17:69032071:G:C	50	96	0.94	0.05465
17:69032119:T:C	50	100	0.98	0.4662
17:69033324:G:C	46	95.7	0.95	0.2244
17:69033682:C:G	50	100	0.95	0.01797
17:69034460:T:G	50	100	0.99	0.4056
17:69035228:T:C	50	100	0.96	0.04503
17:69035316:C:T	50	100	0.99	0.1342
17:69035741:A:G	50	98	0.96	0.03014
17:69036128:G:T	50	100	0.98	0.1708
17:69036147:T:C	50	100	0.99	0.171
17:69036934:C:T	50	96	1	0.4143
17:69037345:C:T	50	100	1	0.4181
17:69037601:C:T	50	100	1	0.01216
17:69037614:G:T	50	100	0.89	0.0207
17:69037754:G:T	50	100	1	0.4074
17:69037975:A:G	50	100	0.99	0.08134
17:69038371:G:A	50	100	1	0.2126
17:69038426:T:C	50	100	0.92	0.2215
17:69038630:A:G	50	100	0.98	0.1267
17:69038934:G:T	50	100	1	0.3962
17:69039737:T:G	50	100	1	0.1699
17:69039750:C:T	50	100	0.98	0.08351
17:69040256:C:T	50	100	0.98	0.04103
17:69040385:T:C	50	100	0.99	0.1322
17:69040450:A:G	50	100	0.95	0.0187
17:69041184:G:T	50	100	1	0.02233
17:69041339:T:G	50	100	1	0.2193
17:69041452:A:C	50	100	0.99	0.1247
17:69041635:G:C	50	100	1	0.1866
17:69041879:A:G	50	100	1	0.02251
17:69041982:T:G	50	100	1	0.1777
17:69041993:C:T	50	100	0.92	0.01797
17:69042182:T:C	50	100	0.98	0.02996
17:69042186:A:G	50	100	1	0.4025
17:69042409:C:T	50	100	1	0.1707
17:69042930:T:C	50	100	0.98	0.03468
17:69043094:C:A	50	100	0.98	0.03486
17:69043458:C:T	50	100	0.95	0.01834
17:69043504:C:T	50	100	1	0.1707
17:69043923:G:A	50	100	0.98	0.04067
17:69044468:T:G	50	100	0.99	0.03522
17:69044919:G:A	50	100	0.99	0.213
17:69045867:C:G	50	100	0.95	0.01852
17:69046599:T:C	50	100	0.99	0.1249
17:69046621:T:G	50	100	0.98	0.4181
17:69046718:C:T	50	100	1	0.1344
17:69046719:A:G	50	100	0.99	0.132
17:69046804:C:G	50	100	1	0.1728
17:69047209:A:G	50	100	1	0.1329
17:69047357:G:C	50	100	1	0.1271
17:69047495:G:C	50	100	1	0.1269
17:69048462:C:T	50	100	1	0.1707
17:69048721:C:A	50	98	1	0.03486
17:69048800:G:C	50	100	1	0.01416
17:69048827:C:A	50	100	0.96	0.128
17:69048830:C:T	50	98	1	0.03722
17:69049311:G:T	50	98	1	0.01943
17:69049762:T:G	50	100	1	0.1249
17:69050706:G:A	50	98	1	0.1734
17:69051287:G:A	50	98	1	0.407
17:69052668:G:T	50	98	1	0.171
17:69054246:A:G	50	98	1	0.4143
17:69055196:A:T	50	100	1	0.4248
17:69055448:G:C	50	100	0.97	0.03994
17:69055885:A:G	50	100	1	0.1785
17:69055910:A:G	50	100	0.95	0.01198
17:69056077:C:T	50	100	1	0.1269
17:69056331:G:T	50	100	0.9	0.01253
17:69057152:T:C	50	100	1	0.1801
17:69057441:G:C	50	100	1	0.03758
17:69057574:A:C	50	100	1	0.04139
17:69058007:G:C	50	100	0.99	0.0817
17:69058568:C:G	50	100	1	0.3056
17:69058653:C:A	50	100	1	0.1708
17:69058794:C:G	50	100	0.99	0.08388
17:69059404:A:G	50	100	1	0.1329
17:69059573:C:A	50	100	1	0.03431
17:69059643:T:C	50	100	1	0.03431
17:69059760:A:G	50	100	1	0.1329
17:69059903:G:A	50	100	0.94	0.01144
17:69060142:T:G	50	100	1	0.4188
17:69061028:C:T	50	100	0.99	0.08424
17:69061147:T:C	50	100	1	0.4248
17:69062596:T:C	50	100	1	0.1814
17:69062693:A:C	50	100	1	0.2253
17:69062812:G:A	50	100	1	0.4243
17:69063033:G:A	50	100	1	0.1727
17:69063051:C:T	50	98	0.68	0.01906
17:69063104:T:C	50	100	0.98	0.04194
17:69063256:G:A	50	100	1	0.1725
17:69063615:T:G	50	100	0.99	0.3971
17:69063617:T:G	50	98	0.99	0.404
17:69063708:A:G	50	100	1	0.1329
17:69063722:G:A	50	100	1	0.1647
17:69064399:T:C	50	100	0.99	0.02251
17:69065123:T:C	50	100	0.99	0.3887
17:69065124:G:A	50	100	0.99	0.218
17:69065666:G:T	50	100	0.96	0.3963
17:69065720:T:A	50	98	0.96	0.2959
17:69065757:G:A	50	98	0.97	0.26
17:69066193:T:C	50	98	0.93	0.2264
17:69067474:T:C	50	98	0.99	0.226
17:69067819:C:T	50	98	1	0.2199
17:69069422:G:C	50	96	0.94	0.2694
17:69069645:T:G	50	98	0.99	0.2126
17:69069745:A:T	50	98	0.99	0.222
17:69070681:C:T	50	96	0.9	0.459
17:69070745:G:A	50	100	1	0.01816
17:69071300:A:G	50	100	0.98	0.3184
17:69071564:G:A	50	100	0.94	0.09096
17:69071647:T:C	50	100	0.98	0.2807
17:69072081:C:A	50	100	0.99	0.4769
17:69072588:T:A	50	100	1	0.01089
17:69072610:A:G	50	100	1	0.01834
17:69072821:A:C	50	100	1	0.2803
17:69072884:C:G	50	98	0.98	0.218
17:69073198:G:A	50	100	1	0.01089
17:69073344:G:A	50	100	1	0.4777
17:69073930:G:C	50	98	0.98	0.08351
17:69073951:C:T	50	100	0.99	0.1113
17:69074662:G:A	50	100	1	0.01816
17:69075471:A:G	50	100	1	0.01089
17:69075497:C:T	50	100	0.63	0.01616
17:69076437:A:G	50	100	1	0.01816
17:69076440:T:A	50	100	1	0.1231
17:69076746:C:T	50	98	0.99	0.3086
17:69077103:G:C	50	100	1	0.1231
17:69077233:A:T	50	100	0.92	0.01289
17:69077502:A:C	50	100	1	0.2812
17:69077590:C:G	50	100	1	0.3105
17:69077601:G:T	50	100	1	0.3105
17:69077981:C:A	50	100	1	0.4927
17:69078556:G:C	50	100	1	0.1959
17:69078931:G:A	50	100	1	0.3538
17:69079153:C:T	50	100	1	0.3103
17:69079375:T:C	50	100	1	0.1231
17:69079750:A:G	50	100	1	0.281
17:69080944:T:G	50	100	1	0.01107
17:69081096:G:T	50	98	0.96	0.02015
17:69081332:C:T	50	100	1	0.3103
17:69081653:G:A	50	100	1	0.01816
17:69081664:C:T	50	100	0.96	0.01688
17:69082543:G:A	50	100	1	0.4929
17:69082575:T:C	50	100	0.9	0.06082
17:69082665:A:G	50	98	1	0.4779
17:69082770:T:G	50	100	1	0.01107
17:69083313:G:A	50	100	1	0.01816
17:69084424:G:A	50	100	1	0.01852
17:69084629:A:G	50	100	1	0.3538
17:69084843:T:G	50	96	0.97	0.3041
17:69084989:T:A	50	94	0.94	0.08279
17:69085020:G:A	50	100	1	0.03595
17:69085372:A:G	50	100	1	0.478
17:69085591:C:T	50	100	1	0.4782
17:69085689:T:C	50	98	0.99	0.425
17:69086125:G:A	50	100	1	0.1959
17:69086301:C:T	50	100	1	0.01107
17:69086718:G:A	50	100	1	0.01107
17:69086821:C:G	50	98	0.98	0.1051
17:69086998:A:C	50	100	1	0.3538
17:69087661:A:G	50	100	1	0.02723
17:69088614:T:C	50	100	1	0.2818
17:69088921:C:T	50	100	1	0.1952
17:69089138:T:A	50	100	1	0.01816
17:69089316:A:G	50	100	1	0.1233
17:69089367:A:G	50	100	0.99	0.1247
17:69089697:G:A	50	100	1	0.4835
17:69089993:T:C	50	100	1	0.4835
17:69090069:A:G	50	100	1	0.3119
17:69090486:G:A	50	100	0.96	0.04031
17:69090583:T:C	50	100	1	0.282
17:69092393:G:A	50	100	1	0.01816
17:69092801:T:C	50	100	0.99	0.3105
17:69092897:C:T	50	100	1	0.4818
17:69094059:G:A	50	100	1	0.3653
17:69094255:A:C	50	100	1	0.02905
17:69095396:A:T	50	100	1	0.01107
17:69095512:T:C	50	100	1	0.01107
17:69096405:G:C	50	100	0.99	0.01089
17:69096784:C:T	50	100	0.99	0.01089
17:69096938:T:C	50	100	0.99	0.01107
17:69097128:C:T	50	100	0.96	0.01089
17:69098368:T:C	50	96	0.9	0.0768
17:69099153:C:T	50	100	0.72	0.01235
17:69099938:T:G	50	100	1	0.3108
17:69100012:C:T	50	100	1	0.1906
17:69100550:C:T	50	100	1	0.1908
17:69101071:T:C	50	100	1	0.3108
17:69102289:A:G	50	100	1	0.2814
17:69102988:A:G	50	100	1	0.4715
17:69103067:G:A	50	100	0.97	0.02288
17:69103503:C:T	50	100	1	0.01743
17:69103517:A:G	50	100	0.99	0.2101
17:69103554:G:A	50	100	0.96	0.04031
17:69103817:G:A	50	100	0.99	0.1538
17:69104467:C:T	50	100	0.99	0.1122
17:69104672:C:A	49	89.8	0.89	0.26
17:69104692:G:A	50	98	1	0.01471
17:69105000:C:T	50	100	0.99	0.2551
17:69105386:T:C	50	100	0.9	0.03086
17:69105577:C:T	50	100	1	0.3132
17:69106332:C:A	50	100	1	0.2544
17:69106356:A:G	50	100	1	0.02723
17:69106726:G:T	50	100	0.98	0.04012
17:69106970:A:T	50	100	0.98	0.3765
17:69107370:C:A	50	100	1	0.313
17:69108353:C:G	50	100	0.99	0.1238
17:69108407:C:A	50	100	1	0.01253
17:69109363:G:A	50	100	1	0.1509
17:69109441:G:T	50	100	1	0.03268
17:69110085:A:G	50	100	0.99	0.1917
17:69111422:T:A	50	100	0.97	0.02669
17:69111490:C:T	50	100	1	0.01053
17:69111549:C:T	50	100	1	0.4926
17:69112221:C:G	50	100	1	0.2569
17:69112402:T:C	50	100	0.94	0.01198
17:69112436:T:C	50	100	1	0.2956
17:69112741:T:C	50	100	1	0.2958
17:69113352:A:G	50	100	1	0.124
17:69113521:G:A	50	100	1	0.4891
17:69113532:A:G	50	96	0.95	0.3891
17:69113692:T:A	50	100	1	0.1511
17:69113753:C:T	50	100	1	0.4991
17:69113856:A:G	50	100	1	0.1511
17:69113891:G:A	50	100	0.98	0.02415
17:69113949:T:C	50	100	1	0.124
17:69114226:T:C	50	100	1	0.2749
17:69114481:G:C	50	100	1	0.1511
17:69115874:T:G	50	100	1	0.01053
17:69115994:C:A	50	98	0.94	0.01362
17:69116315:C:G	50	100	1	0.4662
17:69116322:A:G	50	100	1	0.1109
17:69116873:C:T	50	100	0.91	0.06282
17:69117094:A:G	50	100	0.97	0.04648
17:69117200:C:T	50	100	1	0.01144
17:69117221:G:A	50	100	1	0.1107
17:69118936:A:T	49	98	1	0.2892
17:69119617:C:T	50	100	1	0.1509
17:69119624:T:C	50	100	1	0.2691
17:69119741:T:C	50	100	1	0.2898
17:69120310:C:T	50	100	1	0.01216
17:69121221:T:G	50	100	1	0.01979
17:69121287:A:G	50	100	1	0.2752
17:69121385:A:G	50	100	1	0.1511
17:69121547:A:G	50	100	0.99	0.1921
17:69121695:T:C	50	100	0.9	0.01797
17:69121746:T:A	50	100	1	0.2017
17:69122381:T:C	50	100	1	0.1894
17:69122472:C:T	50	100	0.99	0.01616
17:69122476:G:A	50	100	0.99	0.2896
17:69122613:G:T	50	100	0.95	0.02233
17:69122646:A:G	50	100	0.99	0.1901
17:69123452:G:C	50	100	1	0.3417
17:69123584:T:C	50	100	1	0.3415
17:69123884:A:G	50	100	1	0.3437
17:69124175:A:C	50	100	0.97	0.01126
17:69125702:C:A	50	100	0.94	0.01053
17:69125798:A:G	50	100	1	0.3415
17:69126462:T:C	50	100	0.99	0.3099
17:69126553:C:T	50	100	0.92	0.01162
17:69127019:C:T	50	100	0.99	0.1885
17:69127169:T:G	50	98	0.95	0.0748
17:69127649:G:A	50	100	0.98	0.01198
17:69127770:T:C	50	100	0.99	0.1885
17:69127774:C:T	50	100	0.98	0.01198
17:69128161:G:C	50	100	1	0.01053
17:69128560:G:A	50	100	1	0.01053
17:69128864:T:C	50	100	1	0.01053
17:69129196:C:T	50	100	1	0.02415
17:69129236:G:A	50	100	1	0.01053
17:69129699:C:T	50	100	1	0.3382
17:69130423:T:C	50	100	0.99	0.3537
17:69130767:A:G	50	100	0.99	0.1049
17:69131032:A:G	50	100	0.99	0.3537
17:69131781:A:G	50	100	0.97	0.1363
17:69132518:T:A	50	100	0.99	0.01198
17:69132519:C:A	50	100	0.99	0.01198
17:69132898:A:G	50	100	1	0.01961
17:69132988:G:T	50	100	0.99	0.2171
17:69133229:A:T	50	100	1	0.01053
17:69133404:A:C	50	100	0.99	0.1049
17:69135380:C:T	50	100	0.99	0.01126
17:69135881:T:C	50	100	0.99	0.2041
17:69136558:T:G	50	100	0.99	0.2033
17:69136880:G:A	50	100	0.99	0.3538
17:69137211:T:G	50	100	0.99	0.2033
17:69137279:G:A	50	100	1	0.01906
17:69137807:T:C	50	100	1	0.11
17:69138040:C:G	50	100	1	0.01053
17:69138665:T:C	49	100	0.94	0.01289
17:69138791:G:A	48	97.9	0.89	0.03431
17:69139097:A:G	50	100	0.98	0.112
17:69139502:A:C	50	100	0.98	0.2171
17:69139864:G:A	50	100	0.99	0.1358
17:69140002:G:A	49	100	0.98	0.3531
17:69141106:G:T	50	100	0.98	0.3551
17:69141202:T:A	50	98	0.99	0.1153
17:69141997:C:T	50	100	0.98	0.368
17:69142329:C:T	50	100	0.95	0.02015
17:69142422:T:A	50	98	0.99	0.2059
17:69142737:C:A	50	96	0.98	0.3542
17:69142854:G:A	50	82	0.67	0.07371
17:69142856:A:G	50	98	0.96	0.04031
17:69143062:A:G	50	100	0.97	0.1353
17:69143085:G:A	50	100	0.98	0.1347
17:69143333:G:T	50	96	0.98	0.2584
17:69143527:T:C	50	100	0.89	0.02433
17:69144070:G:A	50	98	0.99	0.1412
17:69144656:A:G	50	98	0.96	0.102
17:69146131:C:T	48	93.8	0.97	0.4739
17:69146252:G:A	41	80.5	0.64	0.06481
17:69146475:T:A	49	95.9	0.98	0.09477
17:69147190:C:G	50	100	0.98	0.06718
17:69147493:A:G	50	98	0.98	0.03014
17:69147624:G:T	50	100	0.99	0.1409
17:69147773:T:C	50	98	0.98	0.4906
17:69147830:T:C	50	100	0.99	0.4648
17:69148056:G:A	50	100	1	0.191
17:69148254:A:G	50	100	0.99	0.156
17:69148435:C:T	50	100	0.99	0.1442
17:69148487:C:A	50	100	1	0.2093
17:69148541:G:A	50	100	1	0.1024
17:69148543:T:A	50	100	1	0.2093
17:69148743:G:T	50	100	0.99	0.4686
17:69149100:G:A	50	100	0.99	0.1436
17:69149149:C:T	50	98	0.96	0.08061
17:69150591:C:T	50	98	1	0.484
17:69150896:T:C	50	100	1	0.1443
17:69150997:G:C	50	100	1	0.3533
17:69151237:T:A	50	100	0.95	0.02451
17:69151439:C:T	50	100	1	0.2233
17:69151809:A:G	50	92	0.98	0.2475
17:69152872:G:A	50	100	1	0.2151
17:69153157:A:G	50	100	1	0.01543
17:69153343:C:T	50	100	0.99	0.02342
17:69153416:A:T	50	100	0.99	0.1436
17:69153832:G:A	50	100	0.99	0.1434
17:69153977:C:T	50	100	0.99	0.1436
17:69154035:T:C	50	100	0.98	0.03903
17:69154483:G:A	50	100	1	0.09913
17:69155557:C:T	49	98	0.98	0.02923
17:69156574:T:C	50	98	0.99	0.08043
17:69156593:G:A	50	100	1	0.2226
17:69157233:G:C	50	100	1	0.2446
17:69157245:A:C	50	100	1	0.4686
17:69157309:T:A	50	100	0.99	0.1075
17:69157560:T:G	50	100	1	0.01434
17:69158178:C:T	50	100	0.99	0.0158
17:69158255:T:A	50	100	1	0.08969
17:69159019:C:A	50	100	1	0.1443
17:69159157:G:A	50	98	1	0.4686
17:69159483:G:A	50	100	1	0.4677
17:69159533:G:A	50	100	0.95	0.01289
17:69159623:G:A	50	98	0.93	0.02124
17:69159812:T:C	50	100	1	0.01398
17:69160620:C:A	50	98	0.99	0.4869
17:69160687:T:A	50	100	1	0.01362
17:69161011:T:C	50	100	1	0.01235
17:69161454:G:A	50	100	0.99	0.1438
17:69161474:A:G	50	100	0.97	0.01543
17:69161989:T:A	50	98	0.98	0.08097
17:69162241:A:G	50	100	1	0.01253
17:69162279:A:G	50	100	1	0.01235
17:69162413:C:T	50	100	1	0.4684
17:69162645:T:C	50	96	0.98	0.244
17:69162755:G:A	50	100	1	0.4708
17:69162923:C:T	50	100	1	0.471
17:69162941:G:A	50	98	0.99	0.2088
17:69162994:C:T	50	100	1	0.1
17:69162995:G:T	50	100	1	0.09985
17:69163291:C:G	50	100	0.99	0.2001
17:69163349:G:T	50	100	1	0.4706
17:69163420:T:C	50	100	0.99	0.03214
17:69164007:T:C	50	96	0.84	0.02233
17:69164045:T:C	50	100	1	0.4677
17:69165223:C:A	50	100	1	0.1
17:69165369:T:C	50	100	1	0.4699
17:69166371:T:C	50	100	1	0.4677
17:69166438:C:T	50	98	0.99	0.0797
17:69167071:C:G	50	100	0.97	0.01434
17:69167526:C:T	50	100	1	0.2084
17:69167905:T:A	50	100	1	0.4677
17:69168279:A:G	50	100	1	0.1997
17:69168493:C:G	50	100	1	0.03885
17:69168694:G:C	50	100	1	0.09985
17:69168800:A:G	50	100	0.99	0.1418
17:69169019:T:G	50	100	0.99	0.142
17:69169043:G:A	50	100	1	0.4771
17:69169703:G:T	50	100	1	0.08969
17:69169867:T:C	50	100	1	0.0906
17:69170010:G:A	50	100	1	0.4684
17:69170807:C:A	50	100	1	0.1995
17:69170852:A:T	50	100	1	0.47
17:69171387:A:G	50	96	0.83	0.06245
17:69171534:G:A	50	100	0.97	0.01434
17:69171658:T:C	50	100	1	0.4677
17:69171736:C:T	50	98	0.99	0.02923
17:69171816:C:T	50	100	1	0.1445
17:69172305:C:T	50	100	0.97	0.01216
17:69172463:T:G	50	100	1	0.1569
17:69173269:C:T	50	100	1	0.4686
17:69173359:C:T	50	100	1	0.1997
17:69174595:A:G	50	100	1	0.2084
17:69174830:G:C	50	100	1	0.01344
17:69175607:A:G	50	100	1	0.4675
17:69176847:G:A	50	100	1	0.02397
17:69176890:A:G	50	100	1	0.4675
17:69177433:T:C	50	100	1	0.1447
17:69177928:C:A	49	100	1	0.01362
17:69177969:A:T	45	95.6	0.66	0.05919
17:69177971:A:T	44	81.8	0.81	0.1202
17:69178166:A:G	50	92	0.99	0.248
17:69178881:T:C	50	100	0.99	0.01598
17:69179009:T:C	50	100	1	0.4677
17:69179209:C:A	50	98	0.98	0.1175
17:69179210:A:C	50	98	0.99	0.09949
17:69179527:C:T	50	100	1	0.4766
17:69180321:A:G	50	100	1	0.1569
17:69181147:G:A	50	100	1	0.09985
17:69181422:T:C	50	100	1	0.01344
17:69182175:A:G	50	100	1	0.2066
17:69182572:A:G	50	100	1	0.4915
17:69182813:C:T	50	100	1	0.2306
17:69183498:G:A	50	100	1	0.142
17:69183556:G:C	50	100	1	0.1447
17:69184598:G:A	50	100	1	0.2444
17:69184654:A:T	50	100	0.94	0.01325
17:69184779:T:C	50	100	1	0.2306
17:69184869:G:A	50	88	0.98	0.3865
17:69184871:G:A	49	89.8	0.99	0.354
17:69184873:A:G	50	100	0.97	0.02651
17:69185002:C:A	50	100	1	0.08896
17:69185184:C:T	50	100	1	0.1445
17:69185192:G:A	50	100	1	0.2306
17:69185399:C:A	50	100	1	0.4759
17:69185407:T:G	50	100	1	0.4759
17:69186606:C:G	50	100	1	0.01434
17:69187203:G:A	50	100	1	0.4769
17:69187535:C:G	50	100	1	0.3208
17:69188055:G:A	50	100	0.99	0.2081
17:69188326:T:G	50	100	1	0.09078
17:69188696:C:T	50	96	0.98	0.2418
17:69188768:G:A	50	98	1	0.1658
17:69188959:T:C	50	98	0.97	0.06282
17:69189840:G:C	50	100	1	0.4918
17:69189844:T:G	50	98	0.97	0.03722
17:69189996:A:G	50	100	1	0.1028
17:69190305:T:G	50	98	0.98	0.0837
17:69190614:C:G	50	100	1	0.1447
17:69191025:G:A	50	100	1	0.1445
17:69191800:G:C	50	100	1	0.3617
17:69192243:T:G	49	100	1	0.1587
17:69192404:G:C	50	100	0.99	0.2743
17:69192424:A:G	50	100	1	0.1567
17:69192435:A:G	50	100	0.98	0.09477
17:69193161:G:A	50	94	0.76	0.01235
17:69193296:A:C	50	100	1	0.01543
17:69193339:A:G	50	100	1	0.01398
17:69193354:C:T	50	100	1	0.102
17:69193526:T:C	50	100	1	0.01362
17:69193832:T:C	50	98	0.88	0.02124
17:69194585:A:G	50	100	1	0.09949
17:69194789:T:G	50	100	1	0.1449
17:69194950:T:C	50	100	1	0.1019
17:69195008:A:C	50	100	1	0.1449
17:69195030:G:A	50	100	1	0.1019
17:69195129:C:G	50	100	0.98	0.1029
17:69195307:T:G	50	100	1	0.1983
17:69195333:G:A	50	100	0.99	0.1449
17:69195680:C:T	50	100	0.99	0.2469
17:69195713:C:T	50	100	1	0.1019
17:69195895:C:A	50	100	0.99	0.2466
17:69196111:C:G	50	100	0.99	0.1449
17:69196127:C:T	50	98	0.99	0.1641
17:69196218:G:A	50	100	0.99	0.1449
17:69196279:T:G	50	100	1	0.01362
17:69196614:G:A	50	100	1	0.492
17:69196770:C:G	50	100	0.99	0.1576
17:69196873:C:T	50	100	0.99	0.1451
17:69197009:A:G	49	100	1	0.09967
17:69197021:G:A	50	100	0.98	0.09913
17:69197027:A:G	43	93	0.74	0.09622
17:69197740:G:C	50	100	1	0.1576
17:69198976:G:C	50	100	1	0.2068
17:69199379:A:G	50	96	0.98	0.2476
17:69199442:C:G	50	100	0.99	0.1992
17:69199672:C:A	50	100	0.99	0.1454
17:69199691:A:C	50	100	1	0.4728
17:69199794:G:A	50	100	0.99	0.1452
17:69200002:T:C	50	100	0.96	0.1026
17:69200211:A:G	50	100	1	0.197
17:69200330:G:A	50	100	0.99	0.1581
17:69201137:T:C	50	100	1	0.146
17:69201334:T:C	50	100	1	0.4726
17:69201350:T:C	50	100	1	0.4784
17:69201560:T:G	50	100	1	0.01434
17:69201950:C:T	50	100	0.99	0.2482
17:69202097:A:T	50	100	1	0.09931
17:69202833:A:T	50	100	1	0.158
17:69202909:T:C	50	100	1	0.1581
17:69202992:T:C	50	100	1	0.02342
17:69203455:A:G	50	98	0.96	0.06554
17:69203505:C:T	50	100	0.99	0.2226
17:69204240:A:G	50	98	0.99	0.01144
17:69204660:A:G	50	100	1	0.2062
17:69204867:A:G	50	100	1	0.2062
17:69205077:G:C	50	100	1	0.4847
17:69205854:G:A	50	100	1	0.09132
17:69205919:A:G	50	100	1	0.09132
17:69206390:T:C	50	98	0.98	0.3529
17:69207323:T:C	50	100	1	0.3524
17:69207856:T:C	50	98	0.99	0.02633
17:69208145:C:T	50	100	0.99	0.1146
17:69208353:G:C	50	100	0.95	0.01452
17:69208568:A:C	50	100	1	0.4936
17:69208696:A:G	50	100	1	0.01089
17:69208886:A:T	50	98	0.85	0.01071
17:69209192:A:G	50	100	0.99	0.1585
17:69209479:C:T	50	100	1	0.4927
17:69209641:T:C	50	100	1	0.3662
17:69209961:T:C	50	100	0.99	0.01434
17:69209981:C:T	50	98	1	0.4927
17:69210238:G:A	49	100	0.97	0.01107
17:69210263:C:T	49	93.9	1	0.4007
17:69210345:G:A	49	100	1	0.104
17:69210347:G:A	49	100	1	0.1038
17:69210572:A:G	50	100	1	0.3769
17:69210834:C:T	48	83.3	0.89	0.09949
17:69210847:C:T	48	85.4	0.94	0.09495
17:69211293:A:T	48	85.4	0.99	0.3736
17:69211333:A:G	45	91.1	0.81	0.06463
17:69211346:T:C	46	100	0.95	0.02578
17:69211349:A:G	42	85.7	0.83	0.08406
17:69211351:A:G	42	83.3	0.81	0.06391
17:69211360:T:C	40	90	0.86	0.1038
17:69211370:C:T	47	100	0.78	0.01035
17:69211528:C:A	50	100	0.95	0.0236
17:69211705:T:A	50	100	1	0.207
17:69212503:T:C	50	100	1	0.2416
17:69212560:C:T	50	100	0.98	0.01416
17:69213322:A:C	50	100	1	0.1973
17:69213412:T:C	49	98	1	0.2068
17:69213730:G:A	50	100	0.99	0.1422
17:69213904:T:C	50	100	1	0.4926
17:69214095:T:G	50	100	1	0.4922
17:69214126:A:C	50	100	0.98	0.2082
17:69214166:C:T	50	100	1	0.4926
17:69214252:A:C	50	100	1	0.4926
17:69214371:T:C	47	100	1	0.36870000000000003
17:69214851:T:C	49	93.9	0.97	0.2456
17:69214917:T:A	50	96	0.99	0.4341
17:69214977:T:C	50	100	1	0.2226
17:69215180:A:G	50	100	1	0.1038
17:69215258:C:T	50	100	1	0.2224
17:69215395:T:A	50	100	1	0.3684
17:69215890:A:G	50	100	1	0.4936
17:69216124:T:C	50	98	0.95	0.02578
17:69216282:G:A	50	100	1	0.3865
17:69216433:A:C	50	100	0.99	0.2426
17:69216454:G:A	50	98	0.98	0.07879
17:69216627:C:T	50	100	0.99	0.2224
17:69216810:A:G	50	100	0.99	0.01362
17:69216917:A:T	50	100	0.96	0.01416
17:69217116:G:A	50	100	0.99	0.02088
17:69217383:C:T	50	100	1	0.2233
17:69217405:T:C	50	100	0.99	0.01452
17:69217455:A:G	50	100	0.99	0.1594
17:69217821:A:C	50	98	0.98	0.08025
17:69218527:T:C	50	100	0.99	0.01362
17:69218664:T:C	50	100	0.99	0.2406
17:69218947:C:T	50	100	1	0.1454
17:69219344:C:T	50	100	1	0.3711
17:69219571:C:T	50	100	1	0.3704
17:69220083:G:T	50	100	0.99	0.08987
17:69220171:G:C	50	100	1	0.4916
17:69220632:T:C	50	100	0.99	0.2217
17:69221292:T:C	50	100	0.99	0.2157
17:69221586:T:C	50	100	0.99	0.2106
17:69221655:C:G	50	100	0.99	0.2184
17:69222056:A:G	50	100	1	0.4962
17:69223319:A:G	50	100	0.84	0.09259
17:69223469:T:A	50	98	0.85	0.1727
17:69223562:G:A	50	94	0.94	0.2979
17:69223627:C:T	50	100	0.95	0.2442
17:69223919:T:G	50	98	0.98	0.4345
17:69223956:T:C	50	100	0.97	0.2542
17:69224142:A:T	50	98	0.98	0.02288
17:69224313:C:T	50	100	0.98	0.3793
17:69224382:G:A	50	100	0.98	0.3322
17:69224495:C:G	50	100	1	0.2867
17:69224718:A:T	50	100	1	0.2827
17:69224862:T:C	50	100	1	0.3125
17:69225114:T:C	50	100	0.96	0.01688
17:69225161:C:T	50	100	0.99	0.02378
17:69225165:C:A	50	100	0.99	0.01471
17:69225297:C:A	50	100	0.91	0.02778
17:69225429:C:T	50	100	0.91	0.02814
17:69225543:A:G	50	100	0.91	0.02814
17:69225665:A:C	50	100	0.86	0.01471
17:69226588:T:G	50	100	1	0.01035
17:69226670:G:A	50	100	0.99	0.2767
17:69226680:C:T	50	98	0.97	0.2275
17:69226872:T:C	50	100	0.86	0.04121
17:69226921:G:A	50	100	0.72	0.02033
17:69227517:A:T	50	100	1	0.01452
17:69228051:A:G	50	100	1	0.01035
17:69228160:T:C	50	100	0.96	0.01035
17:69228706:G:T	50	100	0.89	0.1084
17:69228714:T:C	50	100	0.95	0.04012
17:69228814:T:C	50	100	0.99	0.01035
17:69229589:G:C	50	98	1	0.289
17:69229763:C:T	50	100	1	0.3328
17:69230009:A:G	50	100	0.9	0.02415
17:69230502:C:T	50	100	0.98	0.3168
17:69231242:A:T	50	100	0.98	0.04739
17:69231580:T:A	50	100	0.99	0.01471
17:69232497:C:T	50	100	0.99	0.01053
17:69232939:G:T	50	100	0.99	0.01053
17:69233322:T:C	50	100	0.99	0.01053
17:69233373:C:T	50	100	1	0.2751
17:69233646:T:C	50	100	0.99	0.3373
17:69233771:C:T	50	100	1	0.03032
17:69234158:G:A	50	100	0.98	0.07625
17:69234445:A:G	50	100	0.99	0.274
17:69234847:T:C	50	100	0.98	0.04702
17:69234851:C:G	50	100	0.98	0.256
17:69234987:A:C	50	100	1	0.03014
17:69235142:T:C	50	100	1	0.03014
17:69235243:G:C	50	100	1	0.03195
17:69235408:G:A	50	100	0.99	0.04684
17:69235440:T:C	50	100	0.99	0.04702
17:69235782:G:A	50	84	0.99	0.272
17:69236865:G:C	50	100	1	0.02905
17:69236952:A:C	50	100	1	0.01924
17:69237202:A:G	50	100	1	0.01924
17:69238648:T:C	50	100	1	0.1318
17:69238913:G:A	50	100	1	0.0561
17:69239531:C:T	50	100	1	0.01816
17:69239564:G:A	50	100	0.99	0.3471
17:69240010:T:C	50	100	1	0.01816
17:69240222:G:A	50	100	1	0.02905
17:69240468:G:C	50	100	1	0.01816
17:69240499:A:G	50	100	1	0.4808
17:69240595:A:G	50	100	1	0.04194
17:69240754:G:A	50	98	0.81	0.0187
17:69241609:C:T	50	100	0.99	0.2092
17:69241761:C:T	50	100	1	0.05828
17:69242645:G:C	50	100	1	0.02905
17:69243081:T:C	50	100	1	0.2104
17:69243392:G:A	50	100	1	0.01797
17:69243443:G:A	50	100	1	0.01834
17:69243732:T:C	50	100	1	0.03268
17:69243912:C:T	50	100	1	0.02905
17:69244249:T:C	50	100	1	0.01834
17:69244609:A:G	50	100	1	0.01797
17:69245306:C:A	50	100	1	0.01834
17:69246104:G:A	50	100	1	0.3264
17:69246129:G:T	50	100	1	0.02905
17:69246615:G:A	50	100	1	0.335
17:69246792:C:T	50	100	1	0.05937
17:69247148:A:T	50	100	1	0.3263
17:69247842:T:A	50	100	0.87	0.01398
17:69248558:C:T	50	100	1	0.0216
17:69249759:T:C	50	100	1	0.07553
17:69249800:G:A	50	100	0.94	0.1362
17:69249803:C:T	50	100	0.99	0.06064
17:69250901:A:C	50	100	0.98	0.08878
17:69252256:T:C	50	100	1	0.2749
17:69252808:G:T	50	100	1	0.02905
17:69253458:C:T	50	100	1	0.02905
17:69253781:T:C	50	100	1	0.2531
17:69255854:A:G	50	100	1	0.02796
17:69256104:C:T	50	100	0.99	0.03304
17:69256134:C:T	50	100	1	0.05428
17:69256440:T:C	50	100	1	0.4593
17:69257125:G:C	50	100	1	0.1385
17:69257476:T:C	50	100	1	0.2088
17:69258183:A:G	50	100	0.84	0.06935
17:69259040:T:G	50	100	0.98	0.04194
17:69259044:G:C	50	100	1	0.3268
17:69259114:T:C	50	100	0.93	0.04103
17:69259245:A:G	50	100	1	0.3293
17:69259856:T:G	50	100	1	0.01834
17:69260021:G:A	50	100	1	0.3284
17:69260563:C:T	50	100	1	0.01834
17:69260784:T:C	50	100	1	0.346
17:69260794:T:A	50	100	1	0.02923
17:69261140:C:T	50	100	0.92	0.03649
17:69261326:C:T	50	100	1	0.05973
17:69261388:C:G	50	100	1	0.03268
17:69261671:T:C	50	100	1	0.01797
17:69262092:G:A	50	100	1	0.0561
17:69262247:T:C	50	100	1	0.02905
17:69262250:A:T	50	100	1	0.01797
17:69262333:T:C	50	100	1	0.09405
17:69262632:G:T	50	100	1	0.3264
17:69262780:T:C	50	100	1	0.2872
17:69262977:C:G	50	100	1	0.02905
17:69263103:T:C	50	100	0.98	0.05301
17:69263509:A:G	50	100	1	0.3284
17:69263855:T:C	50	100	1	0.3264
17:69263943:G:A	50	100	1	0.02542
17:69263960:T:C	50	100	1	0.2041
17:69264004:A:G	50	100	1	0.05973
17:69264253:T:C	50	100	1	0.1318
17:69264785:A:G	50	100	1	0.3266
17:69265097:T:C	50	100	1	0.3201
17:69265188:T:C	50	100	1	0.3266
17:69265194:C:T	50	100	1	0.3204
17:69266443:C:T	50	100	1	0.02142
17:69266571:A:T	50	98	1	0.3152
17:69266593:A:T	50	100	1	0.01834
17:69267067:G:A	50	100	1	0.01797
17:69267341:G:A	50	100	1	0.01616
17:69267408:G:A	50	100	1	0.2035
17:69267473:T:C	50	100	1	0.3406
17:69267479:C:T	50	100	1	0.06572
17:69268198:A:G	50	100	1	0.3337
17:69268291:C:A	50	100	1	0.06572
17:69268745:A:T	50	100	1	0.3208
17:69269220:G:T	50	100	1	0.0679
17:69270041:C:T	50	100	1	0.3266
17:69270481:C:T	50	100	1	0.2035
17:69271176:T:C	50	98	0.99	0.4604
17:69271695:T:C	50	100	1	0.03232
17:69272126:G:A	50	100	1	0.05828
17:69272632:C:T	50	100	1	0.01834
17:69273271:T:C	50	100	1	0.02596
17:69273437:A:T	50	100	1	0.02179
17:69273600:C:T	50	100	1	0.0325
17:69274352:G:A	50	100	1	0.3293
17:69274439:C:T	50	100	1	0.2614
17:69274948:A:G	50	100	1	0.2607
17:69275354:A:C	50	100	1	0.3288
17:69275434:T:C	50	100	1	0.05047
17:69275451:A:T	50	98	1	0.2613
17:69275559:T:A	49	100	1	0.2607
17:69276206:C:T	50	100	1	0.06645
17:69276278:G:A	50	100	1	0.01434
17:69276385:A:C	50	98	0.96	0.01471
17:69276637:C:T	50	98	0.98	0.3072
17:69276744:T:C	50	100	1	0.02905
17:69277008:T:C	50	100	1	0.01852
17:69277011:A:G	50	100	1	0.01852
17:69277236:C:G	50	100	1	0.01797
17:69277261:G:A	50	98	0.96	0.2257
17:69277471:C:T	50	98	1	0.3264
17:69277741:C:A	50	98	0.98	0.2749
17:69277913:C:A	50	100	0.98	0.3277
17:69278937:T:C	49	100	1	0.01834
17:69279122:T:C	50	100	1	0.3264
17:69279167:T:A	50	100	1	0.02923
17:69279470:C:T	50	100	0.96	0.02905
17:69279585:A:G	47	100	0.99	0.3208
17:69279586:G:T	47	100	1	0.3208
17:69279728:G:A	49	100	0.97	0.03958
17:69279929:C:A	50	100	1	0.01797
17:69280022:A:T	50	100	1	0.04321
17:69280107:T:C	50	100	1	0.01797
17:69280118:G:T	50	100	0.96	0.03232
17:69280399:G:C	49	95.9	0.96	0.2409
17:69280411:C:T	49	100	1	0.0443
17:69280477:G:T	48	100	1	0.03232
17:69280585:A:G	48	97.9	0.89	0.02306
17:69280610:A:G	49	98	1	0.01979
17:69280978:T:C	50	100	0.98	0.3669
17:69281591:A:C	50	100	1	0.0325
17:69281949:C:T	50	100	0.93	0.01126
17:69282519:C:T	50	100	1	0.01797
17:69282527:T:C	50	100	1	0.01852
17:69283399:G:A	50	100	1	0.01834
17:69283838:A:C	50	100	0.99	0.2631
17:69283915:A:T	50	100	1	0.02106
17:69284043:T:C	50	100	1	0.01834
17:69284084:A:C	50	100	1	0.03268
17:69284169:A:C	50	100	1	0.0256
17:69284725:T:A	50	100	1	0.02905
17:69286191:T:C	50	100	1	0.3301
17:69287535:C:T	50	100	0.88	0.03214
17:69287977:C:T	50	100	1	0.2039
17:69287978:A:C	50	100	1	0.07062
17:69288639:C:T	50	100	1	0.3353
17:69289065:A:G	50	100	1	0.01797
17:69289120:C:T	50	100	1	0.0325
17:69289391:T:A	50	100	1	0.01797
17:69289494:G:A	49	100	1	0.3292
17:69289516:C:T	50	100	1	0.02905
17:69290166:G:C	50	100	1	0.01144
17:69290469:T:C	50	100	1	0.3192
17:69290582:A:G	50	100	1	0.3337
17:69290745:G:C	50	100	1	0.321
17:69291217:A:G	50	100	0.71	0.0236
17:69291393:T:C	50	100	1	0.05047
17:69291604:T:G	50	100	1	0.2086
17:69291805:G:A	50	100	1	0.01834
17:69291958:T:C	50	100	1	0.04285
17:69292004:A:G	50	100	1	0.3286
17:69292247:G:A	50	100	1	0.06409
17:69293180:C:T	50	100	1	0.01834
17:69293252:T:C	50	100	1	0.02905
17:69293363:C:T	50	100	1	0.2651
17:69293403:T:C	50	100	1	0.06354
17:69293516:T:C	50	100	1	0.01834
17:69293854:G:A	50	100	0.99	0.06972
17:69293868:G:T	50	94	0.87	0.04321
17:69293870:G:T	50	96	0.88	0.08678
17:69293873:C:T	49	85.7	0.87	0.2702
17:69293876:G:T	42	92.9	0.64	0.05701
17:69293878:G:T	42	97.6	0.93	0.06445
17:69294215:A:G	50	100	0.92	0.03631
17:69294503:C:A	50	100	1	0.3293
17:69294699:T:C	50	98	1	0.2084
17:69295353:C:G	50	100	1	0.02905
17:69295695:T:C	50	100	1	0.01797
17:69295772:C:G	50	100	0.97	0.01797
17:69295836:T:C	50	100	1	0.02905
17:69295858:T:C	50	100	1	0.3288
17:69296115:A:T	50	100	1	0.3268
17:69296250:A:G	50	100	1	0.3288
17:69296431:C:A	50	100	1	0.04285
17:69296584:T:C	50	100	0.94	0.02378
17:69296730:C:T	50	100	1	0.0325
17:69296834:G:A	50	100	1	0.3308
17:69297222:A:C	50	100	1	0.01834
17:69297394:A:G	50	100	1	0.04285
17:69297439:C:G	50	100	1	0.3335
17:69297446:C:G	50	100	1	0.01834
17:69297939:C:T	50	100	1	0.01834
17:69298241:A:T	29	89.7	0.68	0.01979
17:69298358:A:G	47	100	1	0.01888
17:69298588:T:C	50	100	1	0.321
17:69298610:T:C	50	100	1	0.04285
17:69299289:T:C	50	100	1	0.02905
17:69299394:A:G	50	100	1	0.321
17:69300270:C:G	50	100	1	0.3301
17:69301035:T:C	50	100	1	0.3266
17:69301465:C:T	50	100	1	0.0325
17:69301533:A:T	50	98	1	0.3266
17:69301968:G:A	50	100	1	0.2605
17:69302186:A:G	50	100	1	0.3266
17:69302190:A:G	50	100	1	0.3266
17:69302281:C:G	50	100	1	0.3304
17:69303442:T:C	50	100	1	0.01834
17:69303469:T:C	50	100	1	0.06808
17:69303644:G:T	50	100	1	0.06645
17:69303855:T:C	23	100	0.93	0.06409
17:69303861:T:C	34	91.2	0.87	0.07534
17:69304201:A:G	50	100	1	0.01852
17:69304452:T:C	50	100	1	0.01852
17:69304508:A:G	50	100	1	0.05973
17:69304881:A:G	50	100	1	0.01834
17:69305691:G:A	50	100	1	0.02741
17:69305739:C:A	50	100	1	0.02905
17:69305746:C:T	50	100	1	0.01852
17:69305829:C:T	50	100	1	0.3302
17:69306300:A:G	50	100	1	0.04248
17:69306316:T:G	50	100	0.98	0.3635
17:69307794:T:G	50	100	1	0.3725
17:69307837:G:A	50	100	1	0.06808
17:69308306:C:T	50	100	1	0.1865
17:69308520:C:A	50	100	0.74	0.02179
17:69309040:T:G	50	100	1	0.3264
17:69309058:G:A	50	100	0.98	0.07607
17:69309223:C:T	50	100	1	0.06137
17:69309720:A:G	50	100	0.98	0.07117
17:69309772:C:T	50	100	1	0.0325
17:69310553:A:G	50	100	0.99	0.1393
17:69310557:C:T	50	100	1	0.06245
17:69312055:A:G	50	100	0.93	0.1425
17:69312898:C:T	50	100	1	0.2796
17:69313012:T:C	50	100	1	0.01852
17:69313437:A:G	50	100	0.85	0.03214
17:69315659:T:A	50	100	1	0.063
17:69316166:A:T	50	100	1	0.01834
17:69317076:T:C	50	100	1	0.3145
17:69317254:T:C	50	100	0.87	0.03159
17:69317261:G:A	50	100	1	0.0167
17:69317771:T:C	50	100	0.88	0.01816
17:69317868:A:G	50	100	1	0.06064
17:69318613:A:C	50	100	1	0.02905
17:69318748:A:C	50	100	1	0.04194
17:69318907:A:G	50	100	0.97	0.06881
17:69319106:A:G	50	100	1	0.02905
17:69319301:C:A	50	100	1	0.04176
17:69319367:G:A	50	100	1	0.0256
17:69320039:T:G	50	100	1	0.02578
17:69320421:T:C	50	100	1	0.3197
17:69320526:T:C	50	100	1	0.06354
17:69320696:C:T	50	100	1	0.02887
17:69320812:C:G	50	100	1	0.06173
17:69320815:A:T	50	100	1	0.02905
17:69321205:C:A	50	100	1	0.05592
17:69321436:G:A	50	100	1	0.2863
17:69321736:T:C	50	100	1	0.03268
17:69322390:G:A	50	100	1	0.04285
17:69322409:G:A	50	100	1	0.06445
17:69322584:C:T	50	100	1	0.01852
17:69322620:C:G	50	100	1	0.2707
17:69322805:T:C	50	100	1	0.4
17:69323169:T:C	50	100	0.95	0.1412
17:69323293:A:G	49	100	1	0.2092
17:69323420:G:A	50	100	1	0.3646
17:69323721:A:T	50	100	1	0.392
17:69323770:T:C	50	100	0.77	0.02269
17:69323860:C:G	50	100	1	0.3137
17:69324443:G:A	50	100	1	0.3114
17:69324715:C:T	50	100	1	0.01961
17:69325212:G:A	50	100	0.98	0.01852
17:69325357:C:G	50	100	0.99	0.4168
17:69325734:T:G	50	100	0.97	0.01852
17:69327014:G:A	50	100	0.84	0.07534
17:69327028:C:T	50	98	0.94	0.07444
17:69327469:C:G	50	100	0.8	0.06245
17:69327640:C:T	50	94	0.77	0.2484
17:69327730:G:C	50	96	0.87	0.1206
17:69328053:T:A	50	88	0.91	0.03903
17:69328103:G:A	50	86	0.82	0.4871
17:69328519:G:A	50	100	1	0.0423
17:69328677:G:A	50	100	0.98	0.04085
17:69328858:C:A	50	96	0.88	0.3302
17:69329007:C:T	50	100	1	0.04139
17:69329419:C:G	50	100	1	0.04158
17:69329433:T:C	50	100	0.92	0.3457
17:69329579:C:A	50	100	1	0.04176
17:69329612:C:T	50	98	0.93	0.2618
17:69330512:T:C	50	98	0.95	0.2936
17:69331062:G:A	50	100	1	0.04194
17:69331102:C:A	50	100	0.98	0.2177
17:69331122:G:A	50	100	1	0.04176
17:69331130:A:G	50	100	1	0.04194
17:69331165:G:C	50	100	0.93	0.03014
17:69331552:A:T	50	100	0.99	0.2082
17:69331665:T:G	50	100	0.99	0.2999
17:69331769:T:C	50	100	0.99	0.2184
17:69331791:T:C	50	100	0.86	0.01216
17:69331967:A:T	50	100	0.9	0.08097
17:69331976:G:A	50	100	0.98	0.02996
17:69331983:A:T	50	100	1	0.04176
17:69332893:A:G	50	100	0.99	0.3519
17:69333036:G:A	50	96	0.99	0.3163
17:69333076:G:T	50	98	1	0.04194
17:69333207:T:C	50	100	0.99	0.2122
17:69333885:C:G	50	100	0.79	0.03758
17:69334041:A:G	50	100	0.98	0.02996
17:69334468:T:C	50	94	0.97	0.2702
17:69334612:C:T	50	94	0.98	0.2611
17:69335576:A:T	50	100	0.99	0.3506
17:69335597:G:A	50	100	0.97	0.02941
17:69335705:A:G	50	100	0.99	0.04176
17:69336214:G:A	50	96	0.96	0.195
17:69336396:G:A	50	100	0.99	0.03849
17:69336865:T:C	50	100	0.99	0.3493
17:69336908:C:A	50	100	0.99	0.2122
17:69337258:A:G	50	100	0.91	0.02487
17:69337697:T:A	50	94	0.97	0.27
17:69337748:G:C	50	100	0.99	0.3506
17:69337878:A:G	50	100	0.99	0.3506
17:69338148:T:G	50	100	0.98	0.02996
17:69338794:G:A	50	98	0.9	0.01253
17:69339054:T:G	50	96	0.98	0.3951
17:69339243:A:G	50	98	0.94	0.07208
17:69339249:G:C	50	94	0.97	0.2703
17:69339641:C:T	50	94	0.97	0.2702
17:69339827:C:T	50	94	0.96	0.219
17:69339981:G:A	50	100	0.98	0.03486
17:69340251:G:A	50	100	0.99	0.03958
17:69340280:G:A	50	100	0.99	0.2179
17:69340708:A:T	50	100	1	0.01434
17:69340755:A:G	50	100	0.97	0.05047
17:69340799:A:C	50	100	1	0.0394
17:69341137:C:G	50	96	0.98	0.2622
17:69341260:G:T	50	92	0.97	0.2687
17:69341382:C:T	50	100	0.93	0.04757
17:69341962:C:G	50	100	0.98	0.2119
17:69342208:A:G	50	100	0.96	0.3123
17:69342683:G:A	50	96	0.71	0.02052
17:69343274:T:C	50	98	0.98	0.221
17:69344136:G:A	50	100	0.95	0.04975
17:69344664:C:T	50	100	0.99	0.47
17:69345732:T:C	50	100	0.98	0.4203
17:69346085:A:G	50	100	0.98	0.3101
17:69346563:A:T	50	100	0.99	0.4706
17:69346573:C:A	50	100	0.98	0.1098
17:69346622:T:C	50	100	0.99	0.01289
17:69346627:G:A	50	100	0.98	0.3101
17:69346879:G:C	50	100	0.98	0.07062
17:69346941:G:C	50	100	0.95	0.02705
17:69347478:C:T	50	100	0.98	0.3099
17:69347493:G:A	50	100	0.96	0.05719
17:69347520:G:T	50	100	0.98	0.11
17:69347658:A:T	50	100	0.93	0.04938
17:69347720:G:T	50	100	0.99	0.01216
17:69347732:C:T	50	100	0.93	0.04975
17:69348074:A:C	50	100	0.98	0.4706
17:69348360:G:A	43	79.1	0.74	0.1543
17:69348364:G:A	49	98	0.78	0.01053
17:69348419:G:C	46	93.5	0.92	0.05519
17:69348982:C:T	49	100	0.91	0.03558
17:69349217:C:T	49	98	0.96	0.4541
17:69349360:C:T	49	95.9	0.95	0.1598
17:69349392:A:G	49	98	0.92	0.05519
17:69349883:T:C	49	98	0.81	0.02977
17:69349938:A:G	49	98	0.95	0.2698
17:69350285:C:T	49	98	0.96	0.3192
17:69350308:G:A	49	98	0.96	0.01452
17:69350517:T:G	49	100	0.93	0.04085
17:69350596:C:T	49	98	0.96	0.3188
17:69350738:T:C	49	98	0.98	0.01816
17:69350889:G:A	49	98	0.95	0.2696
17:69350994:C:G	49	100	0.85	0.01743
17:69351256:A:G	49	98	0.92	0.05519
17:69351516:T:A	49	100	0.95	0.04267
17:69351771:A:C	48	93.8	0.72	0.03922
17:69351920:C:T	49	98	0.87	0.04412
17:69352142:C:T	49	100	0.91	0.03667
17:69352155:A:G	49	95.9	0.94	0.03068
17:69352189:C:A	49	98	0.96	0.4552
17:69352255:T:C	49	95.9	0.96	0.1289
17:69352687:T:G	50	100	0.99	0.02614
17:69353796:C:G	50	100	0.98	0.0492
17:69354135:A:G	50	100	1	0.01906
17:69355020:C:T	50	100	1	0.0374
17:69355021:G:A	50	100	0.98	0.2956
17:69355318:T:C	50	100	0.99	0.2956
17:69355424:T:G	49	98	1	0.3646
17:69355681:C:A	50	100	0.99	0.0492
17:69355818:T:C	50	100	0.99	0.04938
17:69356071:A:C	50	100	1	0.3161
17:69356369:G:T	49	98	0.9	0.254
17:69356678:G:T	50	100	1	0.3157
17:69357079:T:A	50	100	1	0.3653
17:69357143:T:C	50	100	1	0.3159
17:69357189:A:G	50	100	1	0.4726
17:69357495:G:T	50	100	1	0.3651
17:69357731:A:G	50	100	0.92	0.03377
17:69358186:A:G	50	100	0.9	0.02233
17:69358258:T:C	50	100	1	0.3653
17:69358555:G:A	50	98	1	0.4991
17:69359269:A:T	50	100	0.91	0.05701
17:69359590:T:C	50	100	0.99	0.0492
17:69359620:C:T	50	98	1	0.04357
17:69359776:C:T	50	100	0.97	0.03359
17:69360643:T:G	50	100	1	0.3651
17:69360926:A:T	50	100	1	0.01688
17:69361280:A:G	49	100	0.99	0.3161
17:69361432:T:C	50	100	0.99	0.3157
17:69362015:T:G	50	98	0.99	0.0492
17:69362204:G:A	50	100	0.99	0.3154
17:69362956:C:T	50	98	0.84	0.07789
17:69363434:A:T	50	100	0.98	0.01507
17:69363660:C:A	50	100	0.99	0.03776
17:69364247:G:A	50	100	0.99	0.03758
17:69364372:A:G	49	100	0.99	0.06445
17:69364584:T:C	50	100	0.99	0.02288
17:69365225:C:T	50	98	0.7	0.03413
17:69365274:C:G	50	98	0.97	0.2235
17:69365563:C:A	50	100	1	0.0167
17:69365741:T:A	50	100	0.99	0.0492
17:69365752:A:G	50	100	0.99	0.0492
17:69366137:G:A	50	100	1	0.0167
17:69366159:C:T	50	100	0.93	0.05701
17:69366388:T:C	47	87.2	0.98	0.3604
17:69366392:C:T	45	93.3	0.99	0.3635
17:69366416:C:T	47	91.5	0.99	0.4998
17:69366417:C:T	47	91.5	0.99	0.4996
17:69366418:C:T	47	91.5	0.99	0.4996
17:69366719:T:G	50	96	0.84	0.03105
17:69366764:C:T	50	100	0.99	0.0492
17:69367231:T:G	50	98	0.98	0.2959
17:69367294:C:G	50	100	0.99	0.04938
17:69367980:G:A	50	100	0.98	0.0167
17:69368716:G:A	50	100	1	0.04049
17:69368734:C:G	50	100	0.98	0.04938
17:69369389:C:T	50	98	0.96	0.4958
17:69369455:C:A	50	98	0.99	0.4984
17:69369786:G:A	50	100	0.98	0.3469
17:69370100:T:C	50	98	0.98	0.4951
17:69370187:G:A	50	100	1	0.01489
17:69370796:C:T	45	80	0.65	0.06463
17:69370859:T:G	48	95.8	0.95	0.3515
17:69371051:A:G	50	100	0.98	0.4964
17:69371851:G:C	50	100	0.98	0.0492
17:69372302:T:C	50	100	0.96	0.3756
17:69373714:A:C	50	100	0.97	0.4829
17:69373831:G:T	50	100	0.96	0.4083
17:69373994:G:A	50	98	0.97	0.3976
17:69374004:T:C	50	98	0.97	0.4473
17:69374054:T:C	50	96	0.95	0.3912
17:69374372:C:T	50	100	0.97	0.3985
17:69374573:G:C	50	100	1	0.02033
17:69374621:A:G	50	100	0.98	0.01652
17:69375373:G:A	50	100	0.98	0.04866
17:69375564:G:T	50	96	0.98	0.4533
17:69376109:T:G	50	100	0.98	0.0492
17:69376187:C:A	50	100	1	0.02033
17:69376368:C:T	50	98	0.99	0.4717
17:69376428:G:C	50	100	0.99	0.02832
17:69376463:G:T	50	100	0.98	0.04902
17:69376546:G:A	50	100	1	0.02033
17:69376858:A:T	50	100	0.98	0.02796
17:69377265:T:C	50	100	0.93	0.01398
17:69377443:A:G	50	100	0.98	0.0492
17:69377601:G:T	49	100	0.99	0.4546
17:69377617:G:A	50	98	0.99	0.1527
17:69377702:G:A	50	100	0.99	0.02197
17:69377713:C:T	50	100	0.93	0.0138
17:69377749:G:A	50	100	0.99	0.2515
17:69378023:A:G	50	100	0.99	0.2513
17:69378196:T:C	50	100	0.98	0.0492
17:69378619:G:T	50	100	0.98	0.04938
17:69379028:A:G	50	100	0.98	0.04484
17:69379065:G:A	50	100	0.93	0.01344
17:69379201:C:G	50	100	1	0.04484
17:69379510:T:G	50	98	0.84	0.02705
17:69379612:T:G	50	100	0.99	0.1527
17:69379808:C:T	50	100	0.94	0.01344
17:69380424:T:C	50	100	0.95	0.1405
17:69380877:C:T	50	100	0.99	0.3918
17:69380951:A:G	50	100	0.99	0.3922
17:69381030:G:A	50	100	0.99	0.03123
17:69381126:G:A	50	100	0.99	0.2667
17:69381900:G:A	50	100	0.92	0.03232
17:69381921:T:G	50	100	0.99	0.3123
17:69382019:C:A	50	100	0.97	0.01344
17:69382565:A:G	50	100	0.99	0.2353
17:69382702:G:A	50	100	0.98	0.01416
17:69383313:A:C	49	100	1	0.02197
17:69383423:A:T	44	93.2	0.66	0.01235
17:69383425:A:T	44	79.5	0.93	0.2849
17:69383448:A:G	50	100	0.99	0.2482
17:69383923:C:T	50	98	0.82	0.01307
17:69384039:C:G	50	100	0.99	0.3923
17:69384463:C:G	50	100	1	0.2478
17:69384883:C:T	49	100	0.99	0.1527
17:69384933:G:A	50	100	1	0.2667
17:69385258:C:T	50	100	0.98	0.04557
17:69385449:C:G	50	100	1	0.2473
17:69385691:A:G	50	100	0.99	0.3923
17:69385884:C:G	50	100	1	0.2667
17:69386163:A:C	50	100	0.98	0.01344
17:69386282:A:T	50	100	1	0.2667
17:69386331:A:G	50	100	1	0.2476
17:69386618:G:A	50	98	0.88	0.06554
17:69387019:G:A	50	100	1	0.4546
17:69387087:T:C	50	100	1	0.01344
17:69387107:C:T	50	100	0.99	0.3128
17:69387497:G:A	50	100	0.99	0.3126
17:69388264:G:A	49	100	1	0.02197
17:69388564:C:T	50	100	0.98	0.01471
17:69389401:G:A	50	100	0.98	0.04593
17:69389526:T:A	50	96	0.91	0.02614
17:69389527:T:A	50	100	0.95	0.04739
17:69389587:G:A	50	100	0.99	0.1525
17:69389807:A:G	50	100	1	0.2478
17:69389878:A:G	50	100	0.99	0.3128
17:69390243:C:T	50	100	0.86	0.02179
17:69390287:C:T	50	100	0.82	0.02251
17:69390575:T:G	50	100	1	0.2475
17:69390867:C:T	50	100	1	0.2478
17:69391378:G:A	50	100	1	0.02215
17:69391435:A:G	50	100	0.94	0.02415
17:69391490:C:A	50	100	0.99	0.03123
17:69392932:G:T	50	100	1	0.02197
17:69392953:A:G	50	100	1	0.4553
17:69393092:C:A	50	100	1	0.4537
17:69394534:T:G	50	100	0.98	0.04593
17:69394536:G:T	50	100	0.98	0.305
17:69394644:C:G	50	100	1	0.1979
17:69394757:C:T	50	100	0.98	0.04593
17:69395317:C:T	50	98	0.86	0.01126
17:69395483:T:C	50	100	1	0.4105
17:69395670:T:G	50	100	1	0.01344
17:69395900:C:T	50	100	1	0.4292
17:69396127:C:T	50	100	0.99	0.4292
17:69396262:G:A	50	100	0.9	0.0325
17:69396504:C:T	50	100	0.99	0.3725
17:69396511:G:A	50	98	0.92	0.09604
17:69396548:T:G	50	100	1	0.01344
17:69396636:T:C	50	100	0.95	0.104
17:69396823:G:A	50	100	1	0.1981
17:69397179:G:A	50	100	1	0.4294
17:69397264:A:G	50	100	0.98	0.0187
17:69398176:C:T	50	100	1	0.1979
17:69399081:G:A	50	100	1	0.3112
17:69399716:A:G	50	92	1	0.1964
17:69400033:C:T	50	100	0.98	0.2075
17:69400420:G:T	50	100	1	0.1977
17:69400587:G:A	50	98	1	0.4299
17:69400890:G:A	50	100	1	0.01344
17:69401235:T:C	50	100	1	0.1977
17:69401461:G:C	50	100	0.99	0.0354
17:69401539:G:A	50	100	0.99	0.02996
17:69401761:T:C	50	98	1	0.1977
17:69401782:T:A	50	90	0.73	0.02451
17:69401793:A:G	50	100	0.96	0.1819
17:69401794:A:G	49	100	1	0.2896
17:69402105:A:T	50	98	0.94	0.03722
17:69402352:A:G	50	100	0.98	0.1463
17:69402621:T:C	50	100	0.9	0.0325
17:69402679:C:G	50	100	1	0.3117
17:69402686:G:A	50	100	1	0.1979
17:69402756:A:G	50	100	0.99	0.02996
17:69402987:T:C	50	100	1	0.3115
17:69403200:A:G	50	98	0.85	0.06445
17:69403613:T:C	50	100	0.99	0.1981
17:69403736:C:A	50	100	1	0.1981
17:69404009:C:A	50	100	1	0.429
17:69404096:A:T	50	100	0.82	0.01126
17:69404113:T:C	50	100	0.99	0.03486
17:69404305:T:G	50	100	1	0.3119
17:69404402:C:G	50	100	1	0.01362
17:69405624:T:C	50	100	0.87	0.02197
17:69406079:C:A	50	98	1	0.1964
17:69406296:G:A	50	100	0.98	0.04575
17:69406444:A:G	49	95.9	0.74	0.04176
17:69406496:A:G	44	84.1	0.72	0.02378
17:69406654:G:A	50	100	1	0.48
17:69407051:A:G	50	100	1	0.4098
17:69407565:T:C	50	100	0.72	0.02487
17:69407999:C:T	50	100	0.82	0.02378
17:69408032:A:G	50	98	1	0.1968
17:69408485:T:A	50	98	1	0.197
17:69408564:A:C	50	98	1	0.1511
17:69408809:C:T	50	96	1	0.4092
17:69409121:T:C	50	98	1	0.1959
17:69409241:A:G	50	100	0.84	0.02342
17:69409362:G:A	50	98	1	0.1511
17:69409567:A:G	50	98	0.99	0.1959
17:69409781:T:A	50	100	0.68	0.01235
17:69409867:A:C	50	98	0.99	0.4599
17:69410527:G:T	50	98	1	0.4292
17:69411182:T:C	50	98	1	0.4099
17:69411333:T:C	50	98	1	0.197
17:69411751:G:A	50	100	0.98	0.04557
17:69412521:C:T	50	98	1	0.2115
17:69412732:C:A	50	100	0.99	0.4417
17:69412790:G:C	50	100	0.98	0.4417
17:69413502:C:T	50	100	0.88	0.03649
17:69413591:T:G	50	100	0.99	0.02215
17:69414093:G:A	50	100	0.95	0.02378
17:69414266:C:A	50	100	0.94	0.3074
17:69416022:G:A	50	100	0.99	0.2948
17:69416049:T:C	50	98	0.86	0.01162
17:69416056:A:G	50	100	1	0.295
17:69416221:C:T	50	100	0.99	0.2954
17:69416466:G:A	50	100	1	0.01362
17:69416490:A:C	50	100	0.99	0.2952
17:69416731:A:G	50	100	0.99	0.2952
17:69416825:G:A	50	100	0.99	0.2952
17:69416916:G:A	50	100	0.99	0.2952
17:69416975:C:T	50	100	0.98	0.2954
17:69417262:T:C	50	100	0.99	0.437
17:69417343:T:C	50	98	0.99	0.47
17:69418166:G:A	50	100	0.99	0.1022
17:69418647:C:G	50	100	0.86	0.02197
17:69418894:T:C	50	100	0.99	0.1412
17:69418906:A:C	50	100	0.99	0.2948
17:69419136:A:G	50	100	0.98	0.4479
17:69419778:T:A	50	100	0.99	0.1538
17:69420012:G:T	50	98	0.9	0.04847
17:69420120:T:C	50	100	0.99	0.295
17:69420166:G:A	50	100	0.96	0.03468
17:69421045:C:T	50	100	0.99	0.295
17:69421138:C:T	50	100	0.96	0.04339
17:69421432:A:G	50	100	0.86	0.02124
17:69422229:T:A	50	100	0.99	0.08678
17:69422847:G:A	50	100	0.98	0.2821
17:69422859:G:T	50	100	0.98	0.2821
17:69422946:C:T	50	100	0.93	0.02469
17:69422989:T:C	50	100	1	0.181
17:69423126:G:A	50	100	0.98	0.2823
17:69423204:A:G	50	100	0.99	0.0216
17:69424292:T:C	50	100	1	0.1451
17:69424621:C:T	50	100	0.83	0.03068
17:69425335:T:C	50	100	0.98	0.4069
17:69425462:A:G	50	100	0.99	0.01961
17:69426130:T:A	50	100	0.99	0.01961
17:69426226:A:G	50	100	0.98	0.4058
17:69427087:A:G	50	100	0.99	0.1721
17:69427133:G:A	50	100	0.98	0.2967
17:69428125:C:T	50	100	0.98	0.01961
17:69428647:C:T	50	100	0.98	0.4299
17:69428867:T:G	50	100	0.99	0.01961
17:69429172:C:T	50	100	0.99	0.1449
17:69429478:G:A	50	100	0.8	0.0216
17:69430228:C:T	50	100	0.99	0.1447
17:69430375:T:A	50	100	0.99	0.1447
17:69430409:A:G	50	100	0.95	0.07317
17:69430471:A:T	50	100	0.98	0.4061
17:69430526:T:C	50	100	0.99	0.01961
17:69431775:A:G	50	100	0.94	0.07389
17:69435546:A:G	50	100	0.99	0.124
17:69435560:G:A	50	100	0.89	0.01307
17:69436188:T:C	50	100	0.99	0.4346
17:69436244:T:G	50	100	0.99	0.435
17:69436314:T:G	50	100	0.95	0.01162
17:69436628:C:T	50	100	0.99	0.3175
17:69436694:C:T	50	100	0.97	0.06463
17:69436754:C:G	49	100	1	0.02124
17:69436787:C:T	50	100	0.99	0.3174
17:69436833:A:T	50	100	0.98	0.4406
17:69437074:G:A	50	98	0.99	0.3181
17:69437434:G:A	50	100	1	0.01888
17:69438084:T:C	50	100	0.99	0.3798
17:69438909:G:A	50	100	0.99	0.3575
17:69439637:G:C	50	100	1	0.0118
17:69439935:C:T	50	100	0.97	0.07026
17:69441058:G:A	50	100	0.99	0.3963
17:69441845:G:A	50	98	0.98	0.35
17:69443097:C:T	50	100	0.99	0.0216
17:69443298:C:G	50	100	1	0.1265
17:69443312:G:C	50	100	0.99	0.3787
17:69443443:C:T	50	100	0.99	0.0216
17:69443747:T:C	50	100	0.99	0.02197
17:69443782:G:T	50	100	0.99	0.01071
17:69444670:T:G	50	100	1	0.3753
17:69445044:C:T	50	100	0.99	0.3569
17:69445185:T:C	50	100	0.99	0.4192
17:69445351:G:A	50	100	0.96	0.01035
17:69445808:T:C	50	100	0.99	0.4114
17:69446133:C:T	50	100	1	0.1235
17:69446727:G:A	50	100	1	0.3749
17:69446970:C:T	50	100	1	0.3755
17:69446996:A:C	50	100	1	0.1233
17:69447131:C:G	50	100	1	0.01525
17:69447271:G:A	50	100	0.99	0.4116
17:69447304:C:T	50	100	0.99	0.4114
17:69447636:A:G	50	98	0.99	0.3562
17:69447695:T:C	50	100	0.98	0.07262
17:69448251:T:G	50	98	0.99	0.07226
17:69448402:T:G	50	100	0.92	0.2538
17:69448425:G:A	50	100	0.97	0.4719
17:69448956:T:C	49	100	0.99	0.06245
17:69449214:C:G	50	100	0.98	0.0955
17:69449531:G:T	48	93.8	0.85	0.06754
17:69449553:C:A	46	97.8	0.74	0.04611
17:69449557:C:A	46	91.3	0.79	0.06808
17:69449795:A:T	50	100	0.96	0.09677
17:69449815:A:T	50	98	0.94	0.3586
17:69450020:C:T	50	96	0.94	0.358
17:69450629:C:T	50	100	0.95	0.09513
17:69450702:T:G	48	100	0.94	0.09495
17:69451220:G:T	50	100	0.94	0.09187
17:69451904:G:C	50	92	0.85	0.1443
17:69451961:A:G	50	80	0.81	0.3902
17:69452730:G:A	50	100	0.88	0.02505
17:69453245:A:G	50	96	0.84	0.1578
17:69453989:A:G	50	100	0.81	0.03141
17:69453999:T:C	50	100	0.8	0.03268
17:69455039:T:G	50	98	0.87	0.1932
17:69455326:A:G	50	98	0.81	0.01961
17:69455420:T:G	50	100	0.91	0.03068
17:69455614:T:C	50	92	0.94	0.1271
17:69455643:A:G	50	90	0.96	0.3037
17:69455722:T:C	50	92	0.95	0.3829
17:69455764:G:A	50	92	0.96	0.3061
17:69455812:G:A	50	92	0.96	0.307
17:69455865:T:G	50	100	0.94	0.07008
17:69455896:C:T	50	98	0.94	0.3226
17:69455964:A:G	50	94	0.95	0.128
17:69455984:T:C	50	100	0.98	0.1777
17:69456387:T:C	50	98	0.96	0.4234
17:69456470:T:C	50	98	0.81	0.01743
17:69456616:G:A	50	100	0.79	0.01089
17:69456877:G:A	50	92	0.94	0.4671
17:69457012:C:G	50	100	0.99	0.1767
17:69457136:T:C	50	100	0.98	0.1768
17:69457154:T:C	50	90	0.92	0.3028
17:69457333:T:C	50	100	0.98	0.177
17:69457410:T:A	50	100	0.98	0.1772
17:69457700:G:A	50	100	0.98	0.177
17:69457795:G:A	50	100	0.98	0.177
17:69457820:A:C	50	100	0.98	0.1772
17:69457825:A:C	50	98	0.94	0.2504
17:69457831:G:A	50	100	0.98	0.1772
17:69457992:A:C	50	100	0.98	0.1788
17:69458049:T:C	50	100	0.98	0.07516
17:69458163:C:T	50	100	0.76	0.0394
17:69458316:G:A	50	100	0.98	0.1826
17:69458352:C:T	50	100	0.87	0.02233
17:69458699:T:C	50	100	0.98	0.1774
17:69458714:C:T	50	100	0.99	0.07389
17:69459040:T:C	50	100	0.99	0.07389
17:69459254:G:T	50	100	0.97	0.1819
17:69459279:T:G	50	100	0.72	0.01779
17:69459813:C:T	45	97.8	0.82	0.01888
17:69460400:G:A	50	94	0.92	0.1454
17:69460830:G:A	50	100	0.97	0.1569
17:69462664:A:G	50	96	0.92	0.1418
17:69462927:A:C	50	96	0.92	0.4361
17:69463386:T:A	50	98	0.97	0.08243
17:69463526:G:A	50	94	0.94	0.2932
17:69463616:C:A	50	88	0.91	0.2836
17:69463621:T:G	50	100	0.96	0.09223
17:69463677:C:T	50	92	0.93	0.2079
17:69464531:G:A	50	94	0.94	0.2948
17:69464672:G:A	50	94	0.93	0.2947
17:69464876:C:T	50	100	0.96	0.08025
17:69465650:G:A	50	100	0.82	0.01616
17:69465747:A:G	50	100	0.82	0.01271
17:69466386:G:C	50	98	0.85	0.01816
17:69466658:G:A	50	94	0.75	0.1503
17:69466708:A:G	50	94	0.84	0.05192
17:69466840:A:G	50	88	0.86	0.2271
17:69467225:C:T	50	100	0.81	0.01144
17:69467919:C:A	50	100	0.96	0.01906
17:69467938:G:A	49	98	0.78	0.01253
17:69467986:G:A	50	94	0.95	0.4395
17:69468428:G:A	50	96	0.97	0.4388
17:69468931:A:G	50	100	0.89	0.02778
17:69469148:T:G	50	94	0.97	0.3188
17:69469217:G:C	50	98	0.77	0.03068
17:69470122:T:C	50	100	0.91	0.04811
17:69470176:C:T	50	98	0.92	0.07044
17:69471435:A:G	50	100	1	0.02705
17:69471816:A:G	50	96	0.97	0.4121
17:69472430:C:T	49	95.9	0.9	0.3197
17:69472485:G:A	50	100	0.89	0.1305
17:69472535:C:T	50	98	0.97	0.4448
17:69472570:T:A	50	100	0.92	0.02015
17:69472690:A:G	50	100	0.95	0.1342
17:69473307:A:G	50	98	0.98	0.1075
17:69473699:A:T	50	98	0.97	0.4444
17:69473737:T:C	50	100	0.93	0.0915
17:69474098:A:G	50	100	0.96	0.03631
17:69474198:T:C	50	98	0.97	0.443
17:69474315:G:A	50	100	0.97	0.02796
17:69474526:A:C	50	100	0.95	0.05011
17:69474747:G:C	50	98	0.97	0.4444
17:69474787:T:C	50	100	0.96	0.02796
17:69474881:T:G	50	98	0.98	0.1075
17:69475286:A:T	49	100	0.93	0.08951
17:69475610:G:T	50	100	0.88	0.02778
17:69476771:T:C	50	96	0.89	0.08079
17:69476872:A:G	50	100	0.92	0.2358
17:69477141:A:G	50	98	0.92	0.4248
17:69477395:G:C	50	100	0.92	0.02542
17:69477870:A:G	50	100	0.94	0.3141
17:69478057:T:C	50	98	0.96	0.2651
17:69478395:G:T	50	98	0.97	0.1698
17:69479287:T:C	50	100	0.63	0.01089
17:69480329:G:A	50	100	0.95	0.08588
17:69480672:A:C	50	98	0.96	0.1207
17:69480788:A:T	50	94	0.94	0.4728
17:69480818:A:G	50	100	0.99	0.01162
17:69480930:A:C	50	94	0.94	0.4662
17:69480935:A:C	50	94	0.94	0.4644
17:69480966:G:T	50	94	0.94	0.4837
17:69481475:G:A	50	100	0.95	0.1071
17:69481742:A:G	50	100	0.98	0.03123
17:69481884:C:T	50	100	0.98	0.03123
17:69481895:A:G	50	100	0.96	0.05374
17:69483142:G:A	50	100	0.93	0.02306
17:69484554:A:T	50	100	0.95	0.03105
17:69484712:G:A	50	88	0.74	0.07534
17:69484850:A:G	50	98	0.89	0.1186
17:69485091:G:A	50	94	0.9	0.2829
17:69485772:C:G	50	100	0.85	0.04466
17:69485813:C:A	50	94	0.88	0.1378
17:69485843:T:C	50	98	0.87	0.215
17:69486124:A:C	50	98	0.69	0.01979
17:69486609:C:T	50	94	0.86	0.429
17:69487501:T:C	50	100	0.96	0.05392
17:69487514:G:A	50	100	0.92	0.01924
17:69487878:A:C	50	100	0.98	0.01398
17:69488416:G:A	50	100	0.9	0.01162
17:69488571:C:T	50	100	0.93	0.01325
17:69488592:A:G	50	100	0.97	0.4294
17:69488788:G:A	50	98	0.99	0.05011
17:69489119:C:G	50	100	0.99	0.05011
17:69489239:A:G	50	100	0.95	0.03794
17:69490080:C:T	50	100	0.98	0.4993
17:69490110:T:C	50	100	0.98	0.4003
17:69490292:T:A	50	100	1	0.05392
17:69490596:T:C	50	100	1	0.05374
17:69490687:A:G	50	100	1	0.0541
17:69490789:A:G	50	100	1	0.05374
17:69490868:C:T	50	100	1	0.05392
17:69491078:T:G	50	98	0.82	0.01307
17:69491120:C:T	49	98	0.67	0.01325
17:69491246:C:A	50	100	1	0.05338
17:69491305:G:A	50	100	0.99	0.0541
17:69491390:C:T	50	100	1	0.05338
17:69491407:G:A	50	100	1	0.05338
17:69491668:G:A	50	100	1	0.05374
17:69491773:A:C	50	100	1	0.05356
17:69491845:C:T	49	93.9	1	0.05356
17:69491916:G:A	50	100	0.98	0.03014
17:69491944:T:C	50	100	0.99	0.3696
17:69492559:A:G	50	100	1	0.05356
17:69492697:G:C	50	100	1	0.05356
17:69492892:A:G	50	98	0.98	0.4889
17:69493401:C:T	50	98	0.99	0.4817
17:69493432:A:C	50	100	0.95	0.0679
17:69493487:G:A	50	92	0.77	0.06191
17:69493634:G:A	50	100	0.95	0.0158
17:69493691:A:G	50	100	0.97	0.3528
17:69493778:A:T	50	100	0.99	0.04975
17:69493780:A:T	50	96	0.96	0.1137
17:69494089:C:T	50	100	0.99	0.3631
17:69494891:G:C	50	100	0.95	0.06917
17:69494939:A:C	50	100	0.97	0.01924
17:69495130:C:T	50	100	0.98	0.02288
17:69495249:T:A	50	100	0.97	0.03177
17:69495805:A:G	50	100	0.89	0.0207
17:69495929:G:C	50	100	0.99	0.1258
17:69496081:C:T	50	100	0.99	0.03468
17:69496261:G:A	49	100	0.99	0.1191
17:69496942:T:C	50	100	0.99	0.4455
17:69496953:T:C	50	100	0.99	0.4452
17:69497553:C:T	50	100	0.99	0.4212
17:69497620:G:T	50	98	0.97	0.03686
17:69497889:G:T	50	100	0.99	0.01688
17:69498027:C:T	49	100	0.99	0.1767
17:69498223:G:A	50	100	0.87	0.03359
17:69498284:A:G	50	100	0.99	0.02723
17:69498353:A:G	50	100	0.99	0.1756
17:69498762:A:G	50	100	0.99	0.4285
17:69498946:C:T	50	100	0.97	0.03667
17:69498948:A:G	50	100	0.99	0.4277
17:69498952:G:C	50	100	1	0.4214
17:69498963:A:C	50	100	1	0.4562
17:69499021:G:A	50	100	0.99	0.3622
17:69499130:C:G	50	100	0.99	0.02723
17:69499199:T:C	50	100	0.99	0.3617
17:69499480:G:A	50	100	0.99	0.05029
17:69499822:G:A	50	100	0.99	0.417
17:69500371:G:A	50	100	0.99	0.126
17:69500481:C:G	43	88.4	0.98	0.3618
17:69500674:C:T	50	100	0.86	0.01362
17:69500766:G:A	50	94	0.96	0.08715
17:69500767:A:G	50	94	0.96	0.08696
17:69501226:G:A	50	100	0.86	0.155
17:69501240:C:T	50	100	0.99	0.1198
17:69501270:C:T	50	98	0.76	0.01997
17:69501422:T:G	50	100	0.98	0.4248
17:69503380:A:G	50	100	0.99	0.0187
17:69503576:C:T	50	100	0.99	0.4121
17:69503816:G:T	50	100	0.95	0.05174
17:69504929:T:A	50	100	1	0.01017
17:69504992:C:T	50	100	0.98	0.1129
17:69505033:T:C	50	100	0.99	0.03722
17:69505143:A:C	49	100	0.98	0.1131
17:69505177:C:T	50	100	0.99	0.03686
17:69505473:G:A	50	100	0.74	0.0423
17:69505997:G:A	50	98	0.98	0.3595
17:69506104:A:G	50	100	0.95	0.05683
17:69506473:A:G	50	100	0.97	0.1131
17:69507067:C:A	50	100	0.98	0.01888
17:69507360:G:A	50	98	0.98	0.4105
17:69507501:C:T	50	100	0.91	0.0158
17:69507512:A:G	50	98	0.98	0.4464
17:69507913:G:A	50	100	0.76	0.03903
17:69508121:G:A	49	100	0.98	0.4121
17:69509365:A:G	50	100	1	0.04448
17:69509603:T:C	50	100	1	0.04303
17:69509673:C:G	50	100	0.99	0.4898
17:69509684:G:C	50	100	1	0.04303
17:69509838:G:A	50	100	0.95	0.01198
17:69510003:C:T	50	100	0.88	0.02524
17:69510281:G:T	50	100	0.95	0.01216
17:69510541:A:C	50	100	0.99	0.4717
17:69511002:G:A	50	100	0.9	0.01035
17:69511306:T:G	50	100	1	0.04285
17:69511462:C:T	50	100	0.98	0.08987
17:69511537:T:C	50	100	0.98	0.03903
17:69512339:G:T	46	82.6	0.88	0.3793
17:69512426:G:A	49	100	1	0.03903
17:69512449:C:T	50	100	1	0.0443
17:69512918:A:G	50	100	0.98	0.492
17:69513544:G:A	50	100	0.96	0.01362
17:69513889:C:T	50	100	0.98	0.03903
17:69515098:G:A	50	100	0.99	0.0443
17:69515728:T:A	50	100	0.99	0.4918
17:69515787:C:G	50	100	0.99	0.4922
17:69515822:A:G	50	100	1	0.04412
17:69516107:T:C	50	100	0.98	0.04412
17:69516186:A:G	50	100	0.99	0.4147
17:69516251:A:G	50	100	0.99	0.4918
17:69516299:C:T	50	100	1	0.04412
17:69516311:C:T	50	100	1	0.04412
17:69516594:T:C	50	100	0.98	0.08969
17:69516862:C:A	50	100	0.98	0.3784
17:69516914:A:G	50	100	0.98	0.3778
17:69517761:C:T	50	100	0.84	0.01743
17:69518051:A:G	50	96	0.99	0.1015
17:69518537:A:G	50	100	0.99	0.0354
17:69518551:T:C	50	98	0.99	0.4386
17:69520660:C:G	50	100	0.99	0.08878
17:69521181:C:G	50	100	0.94	0.02269
17:69521284:G:A	50	100	0.9	0.06699
17:69521408:T:C	50	98	0.99	0.4185
17:69521819:A:C	46	89.1	0.85	0.1253
17:69521925:A:G	50	100	1	0.4248
17:69522071:T:C	50	100	1	0.03776
17:69522209:C:T	50	100	1	0.4252
17:69522507:T:A	50	100	1	0.05265
17:69522699:G:A	50	100	0.99	0.3764
17:69523401:G:A	50	98	1	0.4733
17:69523817:G:A	50	100	1	0.4354
17:69523894:C:T	50	100	1	0.4354
17:69524046:T:A	50	98	0.88	0.01707
17:69524814:G:A	50	100	0.99	0.03177
17:69525100:C:A	50	100	1	0.4267
17:69525358:C:T	50	96	0.73	0.03976
17:69525576:A:G	50	100	1	0.4938
17:69525661:A:G	50	100	1	0.03776
17:69525823:G:A	50	100	1	0.4717
17:69526232:C:G	50	100	1	0.4938
17:69526466:A:G	50	98	0.88	0.0719
17:69526762:C:T	50	100	0.99	0.08987
17:69526778:C:T	50	98	1	0.4976
17:69526834:T:C	50	98	0.99	0.3649
17:69526884:A:G	50	100	0.99	0.3776
17:69527119:G:A	50	100	1	0.4519
17:69527496:C:T	50	100	1	0.4953
17:69527821:G:C	50	100	1	0.4515
17:69527952:C:T	50	100	1	0.4515
17:69528057:C:T	50	100	1	0.4951
17:69528065:C:T	50	100	0.99	0.03758
17:69528244:T:C	50	100	1	0.4513
17:69528597:G:A	49	98	1	0.451
17:69528634:G:A	50	98	1	0.451
17:69528702:T:A	50	98	1	0.4506
17:69528769:G:T	50	98	1	0.4944
17:69528887:A:G	47	83	1	0.4933
17:69529181:G:A	50	98	1	0.4867
17:69529344:T:C	50	98	1	0.4161
17:69529434:G:A	50	98	0.99	0.4466
17:69529534:G:A	49	100	0.88	0.06899
17:69529591:A:C	50	100	0.99	0.0886
17:69529752:T:C	50	96	0.99	0.3785
17:69529789:G:A	50	100	0.96	0.03776
17:69529791:T:A	50	98	0.99	0.4464
17:69529852:C:T	50	100	0.96	0.03776
17:69530075:G:A	50	100	0.99	0.09441
17:69530141:T:C	50	98	0.99	0.4377
17:69530265:T:C	50	100	0.95	0.03776
17:69530279:C:T	50	100	0.99	0.09223
17:69530472:A:G	50	98	0.99	0.4858
17:69530608:C:A	50	98	0.99	0.4913
17:69531328:T:C	50	98	0.99	0.4377
17:69531351:A:G	50	100	0.96	0.03776
17:69531374:T:C	50	100	0.88	0.1287
17:69531453:C:T	50	98	0.99	0.49
17:69531485:T:C	50	98	0.99	0.4158
17:69531794:G:A	50	100	0.95	0.0699
17:69532290:G:A	50	92	0.86	0.242
17:69532537:T:G	50	94	0.86	0.08606
17:69532581:C:G	50	76	0.75	0.327
17:69532703:C:A	50	100	0.81	0.05937
17:69532866:T:C	50	100	0.81	0.05465
17:69533129:G:A	50	98	0.93	0.219
17:69533735:G:T	50	96	0.73	0.05356
17:69534192:C:A	50	100	0.98	0.217
17:69534249:C:T	50	100	0.99	0.05211
17:69534784:A:C	50	100	0.79	0.02415
17:69535094:C:T	50	100	0.98	0.4007
17:69535391:G:A	50	100	0.99	0.154
17:69535643:A:G	50	100	0.9	0.01271
17:69535875:A:C	50	100	0.98	0.4143
17:69536247:A:G	50	100	1	0.2168
17:69536714:A:G	50	98	0.97	0.3591
17:69536931:A:G	50	100	1	0.01725
17:69537118:T:C	50	100	1	0.2184
17:69537801:T:C	50	100	0.99	0.0305
17:69538096:G:C	50	100	1	0.2146
17:69538746:G:T	50	100	0.98	0.06754
17:69539552:C:T	50	100	0.99	0.1443
17:69539982:G:C	50	100	1	0.2199
17:69540104:T:C	50	100	1	0.06373
17:69540181:T:C	50	98	0.98	0.3782
17:69541395:T:C	50	100	0.98	0.01779
17:69541436:T:A	50	98	0.95	0.3529
17:69542829:C:G	50	100	1	0.2193
17:69543087:G:C	50	100	1	0.2193
17:69543310:C:T	50	100	1	0.0532
17:69543430:C:T	50	100	1	0.2279
17:69543565:C:T	50	100	1	0.03377
17:69543710:G:T	50	100	0.94	0.0354
17:69544000:A:G	50	100	0.99	0.01198
17:69544222:A:G	50	98	0.97	0.4094
17:69545062:C:T	50	100	1	0.03377
17:69545103:C:T	50	100	1	0.03377
17:69545194:C:G	50	100	1	0.2326
17:69546352:T:C	50	100	0.97	0.3482
17:69546606:C:T	50	100	1	0.06373
17:69546648:G:A	50	100	1	0.0532
17:69546972:G:C	50	100	1	0.2291
17:69547075:T:G	49	100	1	0.2328
17:69547171:G:A	50	100	1	0.2326
17:69547394:T:A	50	100	1	0.2293
17:69547473:A:T	50	100	0.98	0.06808
17:69548013:T:C	50	98	0.95	0.1215
17:69548123:G:A	50	100	0.98	0.0679
17:69548402:G:T	50	100	1	0.2289
17:69548688:C:G	50	100	0.99	0.01198
17:69548838:G:A	50	100	1	0.2291
17:69548969:T:C	50	100	1	0.2293
17:69549210:G:A	50	100	1	0.2291
17:69549213:A:G	50	100	0.88	0.01253
17:69549393:T:C	50	100	0.85	0.01126
17:69549454:A:G	50	100	1	0.2291
17:69549503:G:T	50	100	0.99	0.2295
17:69549955:G:T	50	100	1	0.2251
17:69550026:A:G	50	100	1	0.01126
17:69550136:C:T	50	100	1	0.2251
17:69550227:G:A	50	98	1	0.2253
17:69550555:G:A	50	100	1	0.2251
17:69550895:C:T	50	100	0.97	0.3782
17:69550945:G:C	50	100	1	0.1538
17:69551867:C:G	50	100	0.99	0.07389
17:69552339:A:G	50	98	1	0.2295
17:69552981:T:A	50	98	0.99	0.2295
17:69553320:G:A	50	98	0.99	0.1451
17:69553934:C:T	50	100	0.98	0.03922
17:69554226:C:T	50	100	0.94	0.3684
17:69554374:T:C	50	98	0.98	0.09513
17:69554832:C:T	50	100	0.93	0.01144
17:69555320:G:A	50	100	0.98	0.1196
17:69556749:A:G	50	100	0.99	0.2342
17:69557000:A:G	50	100	0.99	0.2516
17:69557046:C:G	50	100	0.99	0.2453
17:69557387:A:C	50	100	1	0.2571
17:69558058:C:A	50	100	0.96	0.02306
17:69558370:A:G	50	100	0.99	0.3972
17:69558759:C:G	50	100	0.99	0.2533
17:69558779:A:C	50	100	0.99	0.3962
17:69559125:C:T	50	100	0.99	0.2144
17:69559136:T:C	50	100	1	0.1135
17:69559679:G:T	50	100	1	0.2587
17:69560001:A:C	50	100	0.99	0.4769
17:69560316:C:G	50	98	1	0.2587
17:69560817:C:T	50	100	0.99	0.2168
17:69560972:G:A	50	100	1	0.2582
17:69561904:C:G	50	100	1	0.2582
17:69562142:A:C	50	98	0.99	0.2487
17:69562169:T:C	50	98	0.94	0.04012
17:69562524:A:G	50	98	0.99	0.2511
17:69562620:G:A	50	98	0.95	0.1574
17:69563119:A:C	50	100	1	0.2525
17:69563120:A:T	50	98	0.97	0.1578
17:69563372:T:C	50	100	1	0.2524
17:69563981:A:T	50	100	1	0.116
17:69564222:C:G	50	100	0.99	0.01598
17:69564558:C:T	50	100	0.98	0.116
17:69564561:A:G	50	100	1	0.2533
17:69564667:G:A	50	100	0.98	0.09114
17:69565007:T:A	50	100	1	0.2584
17:69565141:T:C	50	100	1	0.2587
17:69565414:G:A	50	100	1	0.2534
17:69566222:G:A	50	100	1	0.2534
17:69566428:T:C	50	98	0.99	0.04103
17:69566557:A:G	50	100	1	0.2536
17:69566558:G:A	50	100	1	0.498
17:69567131:C:A	50	100	1	0.2598
17:69567557:A:G	50	100	1	0.02033
17:69567600:C:T	50	100	1	0.2534
17:69568145:G:C	50	100	0.97	0.01162
17:69568389:A:G	50	100	1	0.2536
17:69568823:A:C	50	100	0.99	0.2584
17:69569275:C:G	50	100	1	0.1158
17:69569311:G:A	50	100	1	0.01924
17:69569529:C:A	50	100	1	0.1166
17:69569986:A:G	50	100	0.99	0.01652
17:69570086:A:C	50	100	1	0.376
17:69570499:C:T	50	100	1	0.4697
17:69570507:C:T	50	100	1	0.0118
17:69570655:C:G	50	100	1	0.0118
17:69570907:T:G	50	100	1	0.2536
17:69571477:A:G	50	100	0.94	0.01525
17:69571489:T:A	50	100	0.94	0.01525
17:69572451:G:A	50	100	1	0.01924
17:69572651:C:T	50	100	1	0.2518
17:69572772:T:C	50	100	1	0.2522
17:69573554:G:A	50	100	0.98	0.09096
17:69573662:C:T	50	100	1	0.09078
17:69573972:A:G	50	100	1	0.2284
17:69574757:C:T	50	100	1	0.3962
17:69575232:G:A	50	100	1	0.4949
17:69575645:A:G	50	100	1	0.1609
17:69576288:C:T	50	100	1	0.0118
17:69576292:C:T	50	100	1	0.161
17:69576297:A:T	50	100	0.98	0.09078
17:69576513:G:A	50	100	0.93	0.01616
17:69576661:G:T	50	100	0.95	0.02923
17:69577050:G:T	50	100	0.99	0.156
17:69577063:C:T	50	100	1	0.3865
17:69577175:A:G	50	100	1	0.2041
17:69577531:A:G	50	100	1	0.02124
17:69577986:T:C	50	100	0.98	0.1225
17:69578280:T:C	50	100	0.94	0.01743
17:69578580:C:T	50	100	1	0.3428
17:69579532:T:G	50	100	0.99	0.1229
17:69579704:A:G	50	100	1	0.01779
17:69579855:A:G	50	100	1	0.01652
17:69579879:G:A	50	100	1	0.01779
17:69580280:G:C	50	100	1	0.138
17:69580339:C:T	50	100	1	0.1218
17:69581104:C:T	50	100	1	0.3431
17:69581388:G:C	50	100	1	0.1229
17:69581399:T:C	49	100	1	0.2044
17:69581896:A:C	50	100	1	0.1227
17:69582568:T:C	50	100	0.99	0.4993
17:69582705:T:C	50	100	1	0.1231
17:69582967:T:C	50	100	1	0.12
17:69584034:C:A	50	100	1	0.343
17:69584153:A:G	50	100	1	0.08787
17:69584608:C:T	50	100	1	0.1193
17:69584841:G:A	50	100	1	0.1189
17:69584956:T:C	50	100	1	0.1189
17:69585306:T:C	50	100	1	0.12
17:69585980:C:T	50	100	1	0.1191
17:69586292:T:C	50	98	1	0.2042
17:69586293:G:A	50	98	1	0.3401
17:69586432:A:T	50	100	1	0.01198
17:69586841:A:G	50	100	1	0.01362
17:69587040:A:G	50	98	1	0.08805
17:69587127:C:G	50	100	1	0.09259
17:69587151:G:T	50	100	1	0.3401
17:69587232:C:T	50	100	0.99	0.0118
17:69587379:C:G	50	100	1	0.0886
17:69587410:A:G	50	100	1	0.2073
17:69587849:T:A	50	100	1	0.1153
17:69587869:G:A	50	100	1	0.0216
17:69588455:C:A	50	100	1	0.2042
17:69588467:G:C	50	98	0.88	0.07081
17:69588575:G:A	50	98	1	0.04012
17:69588581:A:G	50	100	0.99	0.1167
17:69589807:T:C	50	100	0.99	0.01144
17:69590091:G:A	50	100	1	0.3183
17:69590732:G:A	50	100	1	0.3181
17:69591697:A:G	50	100	1	0.01598
17:69592368:G:A	50	100	1	0.09441
17:69592568:T:C	50	98	1	0.1934
17:69592649:A:G	50	100	0.99	0.2042
17:69592866:C:T	49	85.7	0.62	0.05428
17:69592990:C:A	50	100	1	0.09132
17:69593009:C:T	50	100	1	0.3132
17:69594290:T:C	50	100	1	0.2349
17:69594615:A:G	50	100	1	0.2349
17:69594731:G:A	50	100	1	0.1155
17:69594830:T:G	50	100	1	0.09931
17:69594962:G:A	50	100	0.99	0.3179
17:69594972:G:A	50	100	1	0.0768
17:69595080:T:G	50	100	0.99	0.2351
17:69595083:G:T	50	98	1	0.1097
17:69595455:A:G	49	100	1	0.1149
17:69595468:G:A	50	100	1	0.01906
17:69595587:T:C	50	100	1	0.3115
17:69595712:A:G	50	100	1	0.1189
17:69596042:T:C	50	100	1	0.08787
17:69596083:G:A	50	100	0.98	0.0216
17:69596278:A:G	50	100	1	0.07698
17:69596299:C:T	50	100	1	0.3117
17:69596773:T:C	50	100	1	0.07662
17:69596855:T:C	50	100	0.99	0.03922
17:69597010:A:G	50	98	1	0.04085
17:69597018:A:T	50	100	1	0.1191
17:69597168:C:T	50	100	0.94	0.03141
17:69597270:A:T	50	98	0.89	0.04194
17:69597641:A:G	50	100	1	0.0138
17:69598248:T:C	50	100	0.97	0.01126
17:69598506:T:A	50	100	1	0.07444
17:69598996:A:G	50	100	1	0.1189
17:69599172:A:C	50	98	1	0.3114
17:69599322:C:T	50	100	1	0.1153
17:69599900:C:A	50	100	1	0.1189
17:69600434:A:G	50	100	1	0.1216
17:69600959:A:G	50	100	0.98	0.01452
17:69600993:T:A	50	94	0.98	0.3932
17:69601550:C:T	50	100	0.99	0.4866
17:69601779:A:G	50	100	0.99	0.1193
17:69601794:G:A	50	100	0.92	0.01216
17:69601901:G:A	50	100	1	0.01906
17:69602017:G:T	50	100	1	0.3117
17:69602124:T:C	50	100	1	0.07643
17:69602382:C:T	50	100	1	0.1189
17:69602427:C:T	50	100	1	0.3115
17:69602437:G:C	50	100	1	0.01906
17:69602729:A:G	50	100	0.97	0.08805
17:69602764:T:C	50	100	0.9	0.02578
17:69603771:A:G	50	100	1	0.1189
17:69603826:C:A	50	100	1	0.01906
17:69604205:G:A	50	100	1	0.1189
17:69604683:C:T	50	100	1	0.1189
17:69605075:A:T	50	100	1	0.1169
17:69605326:C:G	50	100	1	0.1189
17:69606380:G:A	50	100	1	0.3117
17:69606448:G:T	50	100	1	0.1189
17:69608091:T:C	50	100	0.99	0.3342
17:69608527:C:G	50	100	0.98	0.08642
17:69608891:G:T	50	100	0.99	0.1405
17:69609501:G:A	50	100	0.95	0.01852
17:69609619:C:T	50	100	0.98	0.06609
17:69610711:G:A	50	98	0.98	0.4942
17:69610852:C:T	50	100	0.98	0.4969
17:69610865:A:G	50	100	0.98	0.2642
17:69611205:C:G	50	100	0.98	0.0532
17:69611268:G:C	50	100	0.96	0.1071
17:69611361:C:T	50	100	0.98	0.3798
17:69611418:G:C	50	100	0.82	0.02451
17:69611544:C:G	50	98	0.98	0.4773
17:69611843:A:G	50	98	0.98	0.3811
17:69611927:T:A	50	98	0.65	0.02614
17:69612030:C:T	48	81.2	0.99	0.2367
17:69612272:C:T	39	79.5	0.98	0.1443
17:69612753:A:T	43	88.4	0.98	0.1104
17:69613195:A:G	34	82.4	0.99	0.1449
17:69613467:C:T	50	92	0.98	0.1111
17:69613507:G:A	48	95.8	0.96	0.03522
17:69613550:T:C	47	80.9	0.98	0.2364
17:69613689:T:C	50	98	0.99	0.3816
17:69613693:T:G	50	100	0.81	0.01906
17:69613741:T:C	50	98	0.99	0.3804
17:69614151:G:A	50	98	0.99	0.38
17:69614340:G:A	50	96	0.99	0.3802
17:69614523:C:T	50	96	0.89	0.08969
17:69614622:T:G	49	89.8	0.99	0.38
17:69614673:G:T	50	98	0.92	0.01216
17:69614729:C:T	50	98	0.99	0.3796
17:69614730:G:A	50	100	0.99	0.1442
17:69614781:A:G	50	98	0.99	0.3796
17:69614814:A:G	50	100	0.99	0.1438
17:69614895:C:G	50	98	0.89	0.04285
17:69614994:T:A	50	100	0.99	0.1438
17:69615081:A:G	47	93.6	0.98	0.38
17:69615089:G:A	48	93.8	0.98	0.1291
17:69615116:T:C	50	92	0.99	0.3805
17:69615215:C:T	50	96	0.99	0.1438
17:69615286:T:G	47	100	0.83	0.06463
17:69615307:G:A	46	95.7	0.98	0.3802
17:69615461:C:T	50	98	0.76	0.01017
17:69615528:A:G	49	81.6	0.99	0.3802
17:69616022:G:T	49	95.9	0.98	0.1062
17:69616439:C:G	50	98	0.89	0.04139
17:69616564:T:C	50	94	0.98	0.3798
17:69616590:T:C	50	94	0.98	0.3793
17:69616640:G:A	48	97.9	0.98	0.3804
17:69616677:C:T	50	98	0.98	0.3794
17:69616698:A:T	50	98	0.98	0.1289
17:69616822:T:G	50	98	1	0.3793
17:69616976:C:A	50	96	0.99	0.3787
17:69616996:G:A	50	90	0.99	0.3791
17:69617040:G:T	50	76	0.99	0.3793
17:69617124:G:T	50	94	0.99	0.1438
17:69617259:A:G	50	100	0.99	0.3782
17:69617397:T:C	50	100	0.98	0.3785
17:69617446:A:G	49	95.9	0.96	0.03558
17:69617468:C:G	49	91.8	0.98	0.378
17:69617591:C:T	50	94	0.98	0.2315
17:69617593:A:G	50	92	0.98	0.3782
17:69617615:T:C	50	96	0.98	0.3778
17:69617729:A:T	50	100	0.99	0.3778
17:69617789:G:A	50	100	0.99	0.3778
17:69617792:C:T	50	100	0.96	0.06046
17:69617804:A:G	50	100	0.98	0.1058
17:69617815:A:G	50	100	0.98	0.1088
17:69617938:G:A	50	100	0.98	0.06046
17:69617949:A:C	50	100	0.99	0.3778
17:69618025:C:G	50	100	1	0.1438
17:69618028:A:G	50	100	0.99	0.3778
17:69618037:G:A	50	100	0.99	0.3782
17:69618078:T:C	50	100	0.99	0.3776
17:69618104:C:T	50	100	0.98	0.128
17:69618335:C:A	50	100	0.94	0.02887
17:69618435:A:G	50	100	0.99	0.378
17:69618564:A:G	50	100	0.99	0.3776
17:69618683:C:T	50	100	0.99	0.3776
17:69618847:A:G	50	100	0.99	0.3776
17:69619363:G:A	50	100	0.99	0.3778
17:69619457:C:T	50	100	0.99	0.01398
17:69619523:C:T	50	100	0.99	0.3776
17:69619580:T:G	50	100	0.98	0.1278
17:69620008:G:A	50	100	0.94	0.02887
17:69620064:G:A	50	100	0.99	0.3775
17:69620897:G:C	50	96	0.88	0.02796
17:69620921:T:C	50	100	0.94	0.01906
17:69620947:C:G	50	100	0.96	0.03667
17:69621098:C:T	50	100	0.99	0.3778
17:69621304:G:T	50	100	0.99	0.1088
17:69621346:A:G	50	100	0.99	0.3778
17:69621741:C:T	50	100	1	0.1438
17:69621877:G:A	50	100	0.99	0.3776
17:69621878:C:G	50	100	0.99	0.3776
17:69622051:G:A	50	98	0.88	0.06481
17:69622202:C:T	50	100	0.94	0.01906
17:69622247:G:T	50	100	0.99	0.1089
17:69622434:A:G	50	100	1	0.1058
17:69622509:G:T	50	100	0.99	0.3776
17:69622556:C:T	50	100	0.99	0.128
17:69622657:A:G	50	100	0.99	0.3773
17:69623368:T:C	50	100	0.98	0.2326
17:69623454:A:C	50	98	0.89	0.02524
17:69623534:G:A	50	100	1	0.1425
17:69624101:C:T	50	100	0.85	0.01507
17:69624547:G:A	50	100	0.96	0.03359
17:69624743:C:A	50	100	0.94	0.01888
17:69625492:G:A	50	100	0.99	0.1418
17:69625599:G:T	50	100	0.98	0.3785
17:69625613:G:A	50	100	0.98	0.1256
17:69625683:A:G	50	100	0.98	0.3784
17:69625784:G:T	50	100	0.95	0.01652
17:69626303:C:T	50	100	0.99	0.2662
17:69626708:C:T	50	98	0.96	0.09568
17:69627066:C:T	50	100	0.99	0.1509
17:69627861:G:A	50	100	1	0.1088
17:69628148:C:A	50	100	0.98	0.1527
17:69628244:T:C	50	98	0.98	0.1527
17:69628743:G:C	50	100	0.98	0.2948
17:69628787:C:T	50	100	0.95	0.01924
17:69628957:G:A	50	100	0.98	0.1529
17:69629197:T:C	50	100	0.98	0.2948
17:69629628:C:T	50	98	0.99	0.15
17:69629941:A:G	50	100	0.98	0.1176
17:69629953:C:G	50	100	0.96	0.0207
17:69630327:T:G	50	100	0.99	0.1496
17:69631007:A:G	50	100	0.97	0.1329
17:69631093:T:C	50	100	0.86	0.01525
17:69631608:C:A	50	100	0.99	0.1498
17:69631862:G:A	50	100	0.94	0.03086
17:69632486:T:C	50	100	0.98	0.1333
17:69632574:A:G	50	100	0.98	0.01707
17:69632732:C:A	50	98	0.98	0.2515
17:69632863:A:C	50	100	0.98	0.03214
17:69633183:C:T	50	100	0.97	0.4459
17:69633527:T:C	50	98	0.97	0.1109
17:69633966:A:C	50	100	1	0.02106
17:69634121:G:A	50	100	0.99	0.2958
17:69634220:A:T	50	100	0.99	0.02415
17:69634576:T:C	50	100	0.96	0.4343
17:69634680:G:A	50	100	0.98	0.2867
17:69635118:A:G	50	100	0.98	0.1068
17:69636057:T:A	50	100	0.96	0.4463
17:69636792:C:T	50	96	0.92	0.01398
17:69637031:G:A	50	100	0.95	0.1062
17:69637567:G:A	50	100	0.98	0.1532
17:69637663:C:A	50	100	0.88	0.0285
17:69638318:A:G	50	100	0.97	0.15
17:69638343:C:G	50	98	0.88	0.02869
17:69638866:T:G	50	98	0.95	0.1284
17:69639741:T:C	50	100	0.93	0.01634
17:69640030:T:C	50	100	0.91	0.07208
17:69640311:C:T	50	98	0.98	0.3263
17:69640717:C:T	50	100	0.98	0.3715
17:69640781:A:G	50	98	0.97	0.08824
17:69640946:C:T	50	100	0.98	0.327
17:69641354:A:G	50	98	0.99	0.1616
17:69641554:A:G	50	100	0.98	0.09877
17:69641762:T:C	50	98	0.91	0.02869
17:69641954:A:C	50	100	0.99	0.01598
17:69642258:C:A	50	98	1	0.1665
17:69642328:C:T	50	100	0.99	0.05628
17:69642828:A:T	50	100	0.94	0.02106
17:69642973:C:G	50	100	0.99	0.3816
17:69643293:G:T	50	100	0.94	0.01652
17:69643764:C:G	50	100	0.93	0.05156
17:69644310:G:A	50	100	0.95	0.05156
17:69644316:C:T	50	98	0.99	0.1674
17:69644478:A:G	50	100	0.91	0.01634
17:69644544:A:T	49	98	1	0.1672
17:69644820:T:C	50	98	1	0.1676
17:69644837:T:C	50	100	0.98	0.01126
17:69644844:C:T	50	100	0.99	0.3794
17:69644907:G:C	50	98	0.99	0.1674
17:69644920:T:G	50	100	1	0.01543
17:69645244:T:C	50	100	0.99	0.1365
17:69645945:A:T	49	98	0.92	0.0512
17:69645965:A:C	43	95.3	0.99	0.1698
17:69645970:A:C	44	90.9	0.96	0.1688
17:69646140:G:A	45	82.2	0.81	0.451
17:69646194:G:A	44	93.2	0.79	0.06409
17:69646198:G:A	44	84.1	0.76	0.1218
17:69646216:G:A	43	88.4	0.74	0.14
17:69646222:A:G	44	97.7	0.86	0.0561
17:69646308:A:G	46	91.3	0.87	0.1505
17:69646312:G:A	47	87.2	0.89	0.1605
17:69646368:A:G	49	98	0.9	0.08424
17:69646409:T:C	50	96	0.98	0.1587
17:69646419:T:A	49	95.9	0.98	0.1676
17:69646607:A:T	50	100	0.99	0.3793
17:69647047:T:C	50	98	0.99	0.1672
17:69648539:G:T	50	100	0.98	0.01235
17:69648946:C:T	50	100	0.99	0.05138
17:69649822:C:A	50	100	0.98	0.03722
17:69650055:T:C	50	100	0.98	0.01107
17:69650565:C:A	50	100	0.99	0.1676
17:69651528:A:T	50	100	0.86	0.01707
17:69651905:A:C	50	100	0.99	0.3813
17:69652476:C:T	50	100	1	0.01489
17:69653858:T:C	50	98	0.99	0.4526
17:69654245:A:G	50	100	0.99	0.3282
17:69654342:C:T	50	98	0.93	0.07008
17:69655674:C:T	50	100	0.99	0.05138
17:69655980:C:G	50	100	0.97	0.03322
17:69656399:A:G	50	100	1	0.02524
17:69657038:C:T	50	100	1	0.01543
17:69657066:C:T	50	98	1	0.1679
17:69657196:G:A	50	100	0.93	0.01961
17:69657493:G:A	50	100	0.99	0.3268
17:69657828:G:A	50	100	0.99	0.3281
17:69658532:C:T	50	100	1	0.01489
17:69658719:G:A	50	100	1	0.1589
17:69658939:G:A	50	100	1	0.01489
17:69659708:A:G	50	98	0.92	0.01707
17:69659978:A:G	50	100	0.99	0.2736
17:69660535:C:T	50	100	1	0.02487
17:69660557:A:G	50	100	1	0.05519
17:69660966:A:G	50	100	1	0.1636
17:69661749:A:G	50	100	0.87	0.0187
17:69662152:C:T	46	100	1	0.05519
17:69663179:C:G	50	100	0.85	0.01289
17:69664928:C:T	50	100	0.96	0.07462
17:69666292:G:T	50	100	0.99	0.05283
17:69667046:A:G	50	100	0.94	0.03322
17:69667347:C:T	50	100	1	0.0256
17:69669640:A:G	50	100	0.99	0.09985
17:69670560:C:A	50	100	0.92	0.06427
17:69672854:G:A	50	100	1	0.01489
17:69673525:G:C	50	100	1	0.06118
17:69675546:C:G	50	100	0.99	0.4395
17:69675652:A:G	50	100	0.98	0.0984
17:69676589:T:C	50	100	0.99	0.3727
17:69676709:A:G	50	100	0.99	0.3226
17:69676940:G:A	50	100	0.99	0.4606
17:69677798:T:C	50	100	1	0.01707
17:69678063:A:T	50	100	0.92	0.0158
17:69680354:C:T	50	100	0.99	0.05592
17:69680935:G:A	50	100	0.99	0.0463
17:69681831:C:T	50	100	1	0.01144
17:69681956:T:C	50	100	1	0.02215
17:69682130:G:A	42	83.3	1	0.3707
17:69682252:A:G	50	100	1	0.1583
17:69682279:A:G	50	98	0.99	0.04684
17:69682675:T:C	50	100	0.77	0.01634
17:69685827:G:A	50	100	0.95	0.01816
17:69686050:T:A	50	100	0.95	0.03359
17:69686955:T:C	50	100	0.98	0.01107
17:69687125:T:C	50	100	1	0.3228
17:69687399:C:T	50	100	0.96	0.02687
17:69687411:G:A	50	100	1	0.4651
17:69687850:C:T	50	100	0.96	0.0354
17:69687984:G:A	50	100	1	0.01489
17:69689211:G:A	50	100	1	0.0167
17:69689366:A:C	50	100	0.93	0.04775
17:69689667:T:C	50	100	1	0.1587
17:69689674:A:G	50	100	0.98	0.01235
17:69690963:A:T	50	100	1	0.01471
17:69691971:A:T	50	100	1	0.3223
17:69692979:G:A	50	100	1	0.01271
17:69693175:A:G	50	100	0.99	0.179
17:69693623:C:G	50	100	1	0.01616
17:69693651:G:C	50	100	1	0.158
17:69694380:C:A	50	100	0.96	0.03595
17:69694403:T:C	50	98	0.96	0.03486
17:69694632:A:G	50	100	0.99	0.0512
17:69694796:T:G	50	98	1	0.01943
17:69694910:A:G	50	100	1	0.463
17:69694945:T:C	50	100	1	0.4477
17:69695476:G:A	50	100	0.99	0.3221
17:69695592:C:T	50	100	0.96	0.03686
17:69695639:T:C	50	100	1	0.01398
17:69696221:A:G	50	98	1	0.1585
17:69696756:A:C	50	100	1	0.01489
17:69696884:G:A	50	100	1	0.01071
17:69697254:C:T	50	100	1	0.01543
17:69697423:G:C	50	100	1	0.01053
17:69697935:A:G	50	98	0.93	0.05664
17:69698087:G:A	50	100	0.98	0.03413
17:69699016:T:C	50	100	0.99	0.01107
17:69699575:C:A	50	100	1	0.01761
17:69700387:C:T	50	100	1	0.3266
17:69701188:T:C	50	100	1	0.4586
17:69701501:T:C	50	98	0.9	0.02905
17:69701593:A:G	50	100	0.99	0.0354
17:69701629:C:T	50	100	1	0.05301
17:69702629:T:A	50	100	1	0.3255
17:69703061:G:C	50	100	1	0.4584
17:69703366:G:A	50	100	1	0.4849
17:69703567:T:G	50	100	1	0.01289
17:69703694:G:A	50	100	1	0.0354
17:69704099:A:G	50	100	1	0.3255
17:69704349:C:T	50	100	1	0.01071
17:69704442:A:G	50	100	0.74	0.01144
17:69704631:T:C	50	100	1	0.0138
17:69704873:T:G	50	100	1	0.01561
17:69707557:C:A	50	100	1	0.3252
17:69708072:C:T	50	100	1	0.05937
17:69708544:G:A	50	100	1	0.01398
17:69708739:A:T	50	100	1	0.4548
17:69709269:A:C	50	100	1	0.1391
17:69709418:C:T	50	100	1	0.3281
17:69709743:C:T	50	100	1	0.02633
17:69710214:T:C	50	100	1	0.06572
17:69710349:G:A	50	100	1	0.04339
17:69710426:A:G	50	100	1	0.06118
17:69710685:G:A	50	100	1	0.0541
17:69711102:G:A	50	100	1	0.01543
17:69711847:C:A	50	100	0.99	0.3711
17:69712561:C:T	50	100	1	0.02052
17:69713073:A:G	50	100	1	0.02033
17:69713404:C:T	50	100	0.99	0.3602
17:69713982:C:T	50	100	1	0.1407
17:69715406:C:T	50	100	1	0.01271
17:69715643:G:A	50	100	1	0.03032
17:69715912:C:T	50	100	1	0.01144
17:69715945:T:C	50	100	1	0.02977
17:69716258:T:C	50	100	1	0.03849
17:69716788:C:T	50	100	1	0.01452
17:69716986:G:A	50	100	1	0.01525
17:69716988:G:A	50	100	1	0.1396
17:69717473:C:T	50	100	1	0.1396
17:69718129:C:T	50	100	1	0.4544
17:69718879:G:A	50	100	1	0.01543
17:69719073:G:A	50	100	1	0.3244
17:69720411:C:T	50	98	1	0.01471
17:69721851:C:T	50	100	1	0.3292
17:69721953:G:T	50	100	1	0.05773
17:69722178:A:G	48	100	1	0.01525
17:69722394:A:G	50	92	0.97	0.3468
17:69722414:A:G	50	76	0.72	0.4208
17:69722418:A:G	47	89.4	0.67	0.1723
17:69722422:A:G	50	82	0.77	0.08642
17:69722426:A:G	49	89.8	0.83	0.05574
17:69722430:A:G	50	98	0.95	0.01561
17:69722434:A:G	50	100	0.97	0.01362
17:69723415:C:T	50	100	1	0.01543
17:69723577:C:T	50	100	1	0.01489
17:69724662:T:C	50	100	1	0.01471
17:69725008:C:T	50	100	1	0.3718
17:69725567:G:A	50	100	1	0.07462
17:69725622:T:A	50	100	1	0.04339
17:69726046:A:G	50	100	1	0.01452
17:69726907:A:G	50	100	1	0.1412
17:69727636:A:G	50	98	1	0.0187
17:69728069:G:A	50	100	1	0.01743
17:69728200:G:A	50	100	1	0.01616
17:69728277:T:C	50	100	0.98	0.07843
17:69728514:A:C	50	100	1	0.1855
17:69728785:T:C	50	100	1	0.01452
17:69729380:C:T	50	100	0.99	0.05701
17:69729514:C:T	50	98	0.99	0.3292
17:69729521:G:T	50	100	1	0.01634
17:69729658:G:A	50	100	1	0.01489
17:69729829:G:A	50	100	1	0.3671
17:69729847:C:T	50	100	1	0.3684
17:69730103:A:T	50	100	1	0.4542
17:69730383:G:A	50	100	1	0.3277
17:69730567:T:A	50	100	1	0.0167
17:69732562:G:A	50	100	0.98	0.1561
17:69733080:G:A	50	100	1	0.402
17:69733216:G:A	50	100	0.99	0.04593
17:69733527:G:A	50	100	1	0.1409
17:69733672:T:A	50	100	1	0.01761
17:69733748:G:T	50	100	1	0.03141
17:69734118:A:G	50	100	1	0.03849
17:69734220:A:T	50	100	1	0.03849
17:69734225:C:G	50	100	1	0.01452
17:69734362:T:C	50	100	1	0.02033
17:69734893:C:G	50	100	1	0.0167
17:69735109:G:A	50	100	0.99	0.02342
17:69735127:A:G	50	100	1	0.04303
17:69735404:A:T	48	100	0.92	0.0236
17:69735415:T:A	48	100	0.97	0.02977
17:69735885:A:G	50	100	1	0.01888
17:69736594:C:G	50	100	1	0.1403
17:69736657:C:A	50	100	1	0.02959
17:69736827:G:T	50	100	1	0.03722
17:69736971:T:C	50	100	1	0.07516
17:69737970:T:G	50	100	1	0.1407
17:69739316:G:A	50	100	1	0.01434
17:69739538:C:T	50	100	1	0.03758
17:69739662:G:A	50	100	1	0.01543
17:69739768:T:A	50	100	1	0.1412
17:69739986:G:A	49	100	0.99	0.03086
17:69740158:C:T	50	100	0.99	0.1494
17:69740274:T:C	50	100	1	0.3292
17:69740535:A:G	47	100	0.98	0.1409
17:69740622:G:A	40	87.5	1	0.3707
17:69740830:C:G	50	100	1	0.3293
17:69741464:T:A	50	100	0.98	0.08297
17:69741579:G:A	50	98	0.99	0.04139
17:69742018:A:G	46	95.7	1	0.1454
17:69742288:T:G	50	100	1	0.1741
17:69742439:C:A	50	100	0.98	0.03686
17:69742718:A:G	50	100	1	0.4535
17:69743613:T:G	50	100	1	0.3724
17:69743618:C:A	50	100	1	0.03686
17:69743778:A:T	50	98	0.88	0.07625
17:69743812:T:C	50	100	1	0.03831
17:69744242:G:T	50	100	0.97	0.04394
17:69744310:T:C	50	100	1	0.3312
17:69744359:G:A	50	100	1	0.03704
17:69744402:T:G	50	100	1	0.04158
17:69744457:A:G	50	100	1	0.03704
17:69745174:G:C	50	100	1	0.3662
17:69745563:G:A	50	100	0.99	0.03885
17:69745780:C:A	50	100	1	0.3286
17:69745830:T:C	50	100	1	0.03032
17:69746451:G:A	50	98	1	0.01888
17:69746512:A:C	50	100	1	0.1402
17:69746892:C:A	50	100	1	0.04158
17:69746914:G:A	50	100	1	0.1402
17:69747113:G:T	50	100	1	0.04176
17:69747639:G:A	50	100	1	0.3297
17:69748098:A:T	50	100	1	0.3297
17:69748418:C:T	50	100	1	0.1412
17:69748724:C:T	50	100	0.86	0.01489
17:69749580:T:C	50	100	1	0.07026
17:69750070:A:G	50	100	1	0.3297
17:69750082:A:G	50	100	1	0.4047
17:69750292:G:A	50	100	1	0.01725
17:69750626:A:T	49	100	1	0.4523
17:69750896:C:A	50	100	0.94	0.04357
17:69750903:G:A	50	100	1	0.03976
17:69751162:G:A	50	100	1	0.3299
17:69751207:T:C	50	100	1	0.0167
17:69751353:A:C	50	100	1	0.4045
17:69751613:C:A	49	100	1	0.07008
17:69751666:T:A	50	100	1	0.4043
17:69752057:C:T	50	100	1	0.14
17:69752116:C:T	50	100	1	0.4029
17:69752684:G:A	50	100	1	0.3355
17:69752992:A:C	50	100	1	0.4528
17:69753066:T:C	50	100	1	0.3312
17:69753584:A:G	50	100	1	0.06881
17:69753964:A:C	50	100	1	0.3313
17:69753987:G:T	50	100	1	0.01489
17:69754548:A:G	50	100	1	0.3695
17:69754560:G:A	50	100	1	0.01434
17:69754705:A:G	50	100	1	0.06736
17:69755087:G:A	50	100	1	0.3313
17:69755235:T:C	50	100	1	0.1396
17:69755267:G:T	47	100	1	0.3313
17:69755698:T:C	50	100	1	0.02342
17:69755832:A:G	50	100	0.93	0.02887
17:69757072:C:G	50	100	1	0.0374
17:69757804:G:A	50	100	0.94	0.02651
17:69757814:T:A	50	98	1	0.331
17:69758245:G:A	50	98	1	0.402
17:69758268:G:A	50	100	1	0.3297
17:69759591:T:C	50	100	0.99	0.05919
17:69759892:G:T	50	100	1	0.3297
17:69759921:C:T	50	100	1	0.4034
17:69760203:G:A	50	100	1	0.1407
17:69760356:A:T	50	100	1	0.3649
17:69761363:G:A	50	100	1	0.3301
17:69762154:C:T	50	100	0.99	0.1776
17:69762667:A:C	50	100	1	0.4016
17:69762842:A:G	50	98	1	0.3312
17:69762865:C:T	50	100	1	0.1407
17:69763205:T:G	50	100	1	0.3313
17:69763228:G:A	50	100	0.91	0.01543
17:69763807:G:T	50	100	1	0.01725
17:69764451:A:C	50	100	1	0.0187
17:69764624:G:A	50	100	1	0.3313
17:69764721:A:G	50	100	1	0.37
17:69765054:C:T	50	100	0.97	0.0728
17:69766344:C:T	50	100	0.97	0.0728
17:69766359:C:T	50	98	0.79	0.01216
17:69766641:T:C	50	100	1	0.4003
17:69766732:A:T	50	100	1	0.4532
17:69766822:C:T	50	100	1	0.4003
17:69767003:T:C	50	100	1	0.0492
17:69768276:C:T	50	100	1	0.01725
17:69769391:C:T	49	100	1	0.3299
17:69769479:G:A	50	100	1	0.4526
17:69770023:A:G	50	100	1	0.4526
17:69770257:T:A	50	100	1	0.3704
17:69770303:C:G	50	100	0.99	0.05501
17:69770633:A:G	50	100	0.99	0.01434
17:69770675:G:A	50	100	1	0.3313
17:69770949:T:C	50	100	0.99	0.3644
17:69771035:A:G	50	100	1	0.3312
17:69771497:C:T	50	100	1	0.03686
17:69771769:A:T	50	100	0.99	0.01434
17:69772044:C:G	50	100	1	0.03686
17:69772049:G:A	50	100	1	0.03686
17:69772350:G:C	50	100	1	0.3695
17:69772353:A:G	50	100	1	0.01634
17:69772402:A:T	50	100	1	0.01906
17:69772508:G:A	50	100	1	0.03704
17:69773220:C:G	50	100	1	0.3695
17:69773276:A:G	50	100	1	0.3313
17:69773499:A:G	50	100	1	0.03849
17:69773618:A:T	50	100	0.99	0.1409
17:69773757:G:A	50	100	1	0.03849
17:69774028:A:T	50	100	0.96	0.03831
17:69774162:G:A	50	100	1	0.3308
17:69774263:G:C	50	100	1	0.3709
17:69774279:A:G	50	100	1	0.3299
17:69774335:G:T	50	100	0.9	0.02324
17:69774444:A:T	50	100	1	0.4535
17:69774457:C:T	50	100	1	0.3297
17:69774548:T:C	50	100	1	0.06881
17:69774720:A:G	50	100	1	0.3319
17:69774744:C:A	50	100	1	0.3306
17:69774836:G:A	50	100	0.98	0.01634
17:69774840:T:G	50	100	1	0.06863
17:69775180:A:G	50	100	1	0.4526
17:69775509:A:G	50	100	1	0.3312
17:69775600:G:A	50	100	1	0.03032
17:69775779:G:A	50	100	1	0.3306
17:69776686:T:C	50	100	1	0.3201
17:69776810:C:T	50	100	0.99	0.03813
17:69776864:G:A	50	100	1	0.01071
17:69777167:C:T	50	100	1	0.36
17:69777187:T:A	50	100	1	0.3192
17:69777380:G:A	50	100	0.99	0.03813
17:69777416:T:G	50	100	1	0.3203
17:69777588:G:A	50	100	0.99	0.03813
17:69777670:T:C	50	100	1	0.3201
17:69777740:C:T	50	100	1	0.36
17:69777841:C:A	50	100	1	0.36
17:69778307:G:A	50	100	0.99	0.3582
17:69778341:G:T	50	100	1	0.3201
17:69779104:G:T	50	100	0.99	0.3194
17:69779542:G:A	50	100	1	0.3644
17:69779543:T:C	50	100	0.99	0.3626
17:69779585:C:A	50	100	0.94	0.01434
17:69779973:G:A	50	98	0.87	0.03976
17:69780037:A:G	50	100	0.99	0.3981
17:69780122:A:G	50	100	1	0.03032
17:69780618:A:G	50	98	0.96	0.3509
17:69780695:A:G	50	100	1	0.02669
17:69781187:A:C	50	100	0.85	0.01307
17:69781272:T:G	50	96	0.95	0.39
17:69781340:G:T	50	100	0.87	0.02669
17:69781659:G:A	50	96	0.93	0.1665
17:69782100:T:C	50	98	0.93	0.1993
17:69782308:C:G	50	98	0.93	0.0187
17:69782330:G:A	50	98	0.93	0.01271
17:69783212:A:G	50	100	0.96	0.0207
17:69783721:A:G	50	100	0.96	0.01434
17:69784529:T:A	50	100	0.94	0.02288
17:69784533:T:A	50	100	0.97	0.02088
17:69785579:T:C	50	100	0.97	0.02088
17:69786321:T:C	50	100	0.97	0.02088
17:69786370:A:C	50	100	0.99	0.02923
17:69787263:C:G	50	100	0.97	0.0207
17:69787527:T:C	50	100	0.99	0.02923
17:69787589:C:T	50	100	0.96	0.01126
17:69788518:G:A	50	100	0.97	0.02124
17:69788635:G:A	50	100	0.92	0.02088
17:69788681:G:A	50	100	0.97	0.0207
17:69788688:C:G	50	100	0.97	0.02088
17:69789207:A:G	50	100	1	0.02941
17:69789378:G:A	50	100	0.88	0.02433
17:69789885:A:G	50	100	1	0.02451
17:69790120:A:G	50	100	0.96	0.1238
17:69790430:T:C	50	98	0.95	0.04212
17:69790607:A:G	50	100	0.97	0.0207
17:69790686:C:T	50	100	1	0.02923
17:69790808:T:A	50	100	0.98	0.0207
17:69790837:T:A	50	100	0.98	0.0207
17:69791101:C:T	50	100	0.98	0.0207
17:69791317:A:G	50	100	1	0.02923
17:69792262:G:A	50	100	1	0.222
17:69792451:T:G	50	100	1	0.222
17:69792552:C:T	50	100	0.97	0.01434
17:69792580:C:T	50	100	0.9	0.01743
17:69793089:T:G	50	100	1	0.0158
17:69794959:T:A	50	100	1	0.0158
17:69795290:C:G	50	100	1	0.01634
17:69795489:C:T	50	100	1	0.2017
17:69795520:A:G	50	100	0.96	0.03304
17:69795554:C:G	50	100	1	0.0158
17:69795968:G:A	49	100	1	0.2213
17:69796586:A:T	50	100	1	0.02941
17:69797000:C:T	50	100	1	0.02469
17:69797091:A:G	50	100	1	0.02741
17:69797165:A:G	50	100	1	0.0158
17:69797348:G:A	50	100	1	0.1659
17:69797610:A:G	50	100	1	0.01561
17:69797673:C:T	50	96	0.99	0.4154
17:69797765:T:G	50	100	1	0.01616
17:69798350:A:C	50	100	1	0.01561
17:69798388:T:C	50	96	0.99	0.4161
17:69798758:T:C	50	100	0.98	0.01616
17:69799192:T:C	50	100	0.98	0.1839
17:69799821:G:T	50	100	0.99	0.167
17:69800095:G:A	50	100	1	0.1674
17:69800378:A:C	50	100	1	0.03413
17:69800678:T:C	50	100	1	0.1632
17:69800860:T:C	50	100	1	0.2055
17:69801225:A:T	50	98	0.99	0.02542
17:69801270:G:A	50	98	0.92	0.07298
17:69801443:G:A	50	100	1	0.1946
17:69801482:G:A	50	100	1	0.03794
17:69802154:C:A	50	100	1	0.1634
17:69802437:C:A	50	100	1	0.02959
17:69802747:C:G	50	100	1	0.2057
17:69802812:C:T	50	100	1	0.03304
17:69803638:T:C	50	100	1	0.2035
17:69803735:A:G	50	96	0.93	0.04285
17:69804069:T:C	50	100	1	0.2041
17:69804224:T:A	50	96	1	0.03813
17:69804561:C:T	50	100	1	0.01489
17:69804817:G:C	50	100	1	0.02487
17:69805116:T:A	50	100	1	0.2039
17:69805282:T:C	50	100	1	0.03214
17:69805499:C:T	50	100	0.94	0.02959
17:69805861:G:A	50	98	0.99	0.3068
17:69806151:T:C	50	100	1	0.03395
17:69806211:A:C	50	100	0.94	0.1556
17:69806652:G:T	50	100	1	0.02778
17:69806889:C:A	50	100	1	0.1734
17:69806892:T:G	50	100	0.97	0.03304
17:69807038:T:C	50	100	1	0.2079
17:69807459:T:C	50	100	1	0.0325
17:69808567:A:G	50	100	1	0.03195
17:69808945:C:T	50	100	1	0.2075
17:69809313:A:T	50	100	1	0.2073
17:69809380:A:C	50	100	1	0.02487
17:69811175:C:T	50	100	0.97	0.1541
17:69811440:T:C	50	100	1	0.03395
17:69811662:A:T	50	100	1	0.1732
17:69812975:G:T	50	100	1	0.03377
17:69813634:A:G	50	100	1	0.1696
17:69813648:A:G	50	100	1	0.03377
17:69814000:A:T	50	98	1	0.2062
17:69814261:C:A	50	100	1	0.2059
17:69814513:T:C	50	100	1	0.2062
17:69814972:C:T	50	100	1	0.03395
17:69815677:C:T	50	100	1	0.2059
17:69816123:G:T	50	100	0.97	0.2064
17:69816508:A:G	50	100	1	0.2062
17:69816639:C:T	50	100	0.98	0.01307
17:69816931:C:T	50	100	1	0.02596
17:69816958:C:T	50	100	1	0.2064
17:69817211:T:C	50	100	1	0.2061
17:69817665:T:C	50	100	1	0.02832
17:69818564:A:G	50	100	1	0.2062
17:69818643:T:C	50	98	0.85	0.07262
17:69818727:C:T	50	98	1	0.04448
17:69818789:C:T	50	100	1	0.2062
17:69818808:C:A	50	100	1	0.03377
17:69818901:T:C	50	100	1	0.03377
17:69819388:A:G	50	100	0.97	0.065
17:69820597:A:G	50	100	1	0.2064
17:69820963:A:G	50	100	1	0.2066
17:69821085:G:A	50	100	1	0.1284
17:69821932:T:G	50	100	1	0.02596
17:69822918:T:C	50	100	1	0.03377
17:69823009:G:A	50	100	1	0.2061
17:69823041:T:C	50	100	1	0.02723
17:69825452:T:G	50	96	0.98	0.4809
17:69825720:A:G	50	98	0.98	0.06427
17:69825766:C:A	50	100	0.99	0.1598
17:69826356:G:A	50	100	1	0.2061
17:69826468:C:T	50	100	1	0.2061
17:69826717:G:A	50	100	1	0.01416
17:69827471:C:T	50	100	1	0.1681
17:69828635:C:T	50	100	1	0.1718
17:69828755:A:G	50	100	1	0.03631
17:69829006:T:C	50	98	0.98	0.4858
17:69829870:A:T	49	100	1	0.2088
17:69830870:C:A	50	100	1	0.03631
17:69831049:T:A	46	97.8	0.99	0.1832
17:69831192:C:T	50	100	1	0.1688
17:69831590:T:G	44	88.6	0.61	0.04357
17:69831627:T:A	43	83.7	0.71	0.03377
17:69831637:T:A	48	95.8	0.93	0.01089
17:69831655:T:A	46	89.1	0.9	0.06046
17:69831714:C:T	50	100	1	0.03631
17:69833141:A:T	50	100	1	0.1296
17:69833317:T:C	50	100	0.98	0.476
17:69833733:G:A	49	100	1	0.06118
17:69834162:C:T	50	100	1	0.2088
17:69834247:A:G	50	100	0.98	0.01344
17:69834484:C:T	50	100	1	0.1685
17:69834915:G:T	50	100	1	0.2088
17:69835676:T:A	50	100	1	0.2088
17:69835866:G:A	50	100	1	0.2082
17:69836532:A:G	50	100	1	0.209
17:69836921:T:C	50	98	0.96	0.1549
17:69837305:C:T	49	100	1	0.02832
17:69837407:C:T	50	100	1	0.209
17:69837550:C:T	50	98	0.99	0.03758
17:69837796:G:A	50	100	1	0.2092
17:69838386:T:A	50	100	1	0.2092
17:69838685:A:G	50	100	1	0.2093
17:69839030:C:G	50	100	1	0.2092
17:69839374:C:T	50	100	1	0.2092
17:69839394:T:C	50	100	1	0.1725
17:69839456:T:G	50	100	1	0.2092
17:69839870:G:T	50	100	1	0.02578
17:69840230:T:C	50	98	1	0.2092
17:69840522:T:A	50	100	1	0.03667
17:69840751:A:G	50	100	1	0.03631
17:69841433:G:A	50	100	1	0.02578
17:69841521:C:T	50	100	1	0.209
17:69842684:T:C	50	100	1	0.2092
17:69842686:A:G	50	100	0.87	0.02705
17:69843072:A:G	50	100	1	0.02578
17:69843361:G:C	50	100	1	0.2092
17:69843375:T:C	50	100	0.97	0.01307
17:69843457:G:A	50	100	1	0.2092
17:69843645:T:C	50	100	1	0.2309
17:69843882:G:A	50	98	0.85	0.07335
17:69844702:C:T	50	100	1	0.2093
17:69845040:T:G	50	100	0.99	0.1211
17:69845209:A:G	50	100	0.99	0.2092
17:69846216:C:G	50	100	0.98	0.0158
17:69846269:T:C	50	100	0.99	0.2092
17:69846550:T:C	50	100	0.99	0.2092
17:69846779:T:C	50	100	1	0.02505
17:69846831:C:T	50	100	0.99	0.2092
17:69847680:C:A	50	96	0.9	0.07498
17:69847800:G:A	50	100	0.99	0.1714
17:69848011:G:A	50	100	1	0.0374
17:69848037:G:A	50	100	0.99	0.2092
17:69848120:T:A	50	100	1	0.03813
17:69848298:C:T	50	96	0.91	0.07534
17:69848731:T:G	50	98	1	0.01452
17:69849479:G:A	50	100	0.93	0.01943
17:69849536:C:T	50	100	0.91	0.04267
17:69849659:C:G	50	98	0.97	0.4893
17:69851943:T:C	50	100	0.94	0.02542
17:69851988:C:A	50	100	0.99	0.1663
17:69852019:G:A	50	100	0.85	0.01507
17:69852902:T:G	50	100	1	0.03776
17:69854298:G:A	50	98	0.99	0.209
17:69854760:G:A	50	100	0.85	0.01543
17:69855155:G:A	50	100	1	0.02687
17:69855301:C:T	50	100	0.99	0.209
17:69855386:G:T	50	98	1	0.03813
17:69855791:T:C	50	100	0.99	0.2075
17:69855810:C:G	50	100	0.97	0.02487
17:69856626:T:C	50	98	0.97	0.06373
17:69856644:G:A	50	100	0.99	0.1679
17:69857064:C:T	50	100	0.85	0.02524
17:69857372:A:T	50	100	1	0.01507
17:69858648:G:C	50	100	1	0.0374
17:69858682:G:A	50	100	0.95	0.06445
17:69859644:C:T	50	98	1	0.02015
17:69860578:C:T	50	100	0.94	0.0325
17:69860695:C:T	49	100	1	0.0374
17:69861489:A:G	50	100	0.99	0.1269
17:69862246:C:T	50	92	0.87	0.02723
17:69862257:A:G	50	100	0.97	0.02542
17:69862350:T:C	50	100	0.9	0.02433
17:69862360:T:C	49	98	0.95	0.01888
17:69862623:G:A	50	86	0.75	0.2217
17:69863978:C:T	50	98	0.9	0.02705
17:69864054:A:G	50	96	0.95	0.3157
17:69864066:G:A	50	98	0.98	0.2451
17:69864200:C:T	50	98	0.99	0.2456
17:69864353:C:A	50	98	1	0.2498
17:69864836:T:G	50	98	0.97	0.01816
17:69865217:T:C	50	98	0.92	0.0374
17:69865454:G:A	50	98	1	0.2498
17:69866364:C:T	50	100	1	0.27
17:69866646:C:T	50	100	1	0.02469
17:69866940:C:A	50	98	1	0.4835
17:69868045:A:G	50	100	0.96	0.01507
17:69868182:T:C	50	98	1	0.2498
17:69868226:T:C	50	100	1	0.2489
17:69868342:C:T	50	100	1	0.2455
17:69868601:G:A	50	100	1	0.04775
17:69868786:C:T	50	98	0.91	0.01325
17:69868843:A:G	50	100	1	0.2923
17:69869166:C:G	50	100	1	0.2456
17:69869631:G:A	50	100	1	0.2456
17:69869650:A:G	50	100	1	0.4849
17:69870525:A:C	50	100	1	0.2489
17:69870976:C:G	50	100	1	0.2456
17:69872029:G:A	50	100	1	0.2478
17:69872133:T:C	50	100	1	0.461
17:69872255:T:C	50	100	1	0.24
17:69872296:C:T	50	100	1	0.4276
17:69872452:C:A	50	100	1	0.2482
17:69872755:T:C	50	100	1	0.2458
17:69873361:A:G	50	100	1	0.2484
17:69874507:A:G	50	100	1	0.2734
17:69874658:A:G	50	100	1	0.2734
17:69874678:T:C	50	100	1	0.2734
17:69874795:A:G	50	100	1	0.2734
17:69875165:A:T	50	98	1	0.2734
17:69875211:C:A	50	100	1	0.2738
17:69876140:A:T	50	98	1	0.4811
17:69876365:A:G	50	100	1	0.4325
17:69876598:A:C	50	100	1	0.2741
17:69876868:T:A	49	100	1	0.4798
17:69876933:G:A	50	100	1	0.2484
17:69877004:A:C	50	100	1	0.2712
17:69877499:C:A	50	100	1	0.2355
17:69878424:G:T	50	100	1	0.2485
17:69878876:A:G	50	100	1	0.274
17:69879022:C:A	50	100	1	0.2489
17:69879063:A:G	50	100	1	0.274
17:69879361:C:T	50	100	1	0.2377
17:69879533:T:C	50	100	1	0.4308
17:69879918:G:A	50	100	1	0.325
17:69879985:G:A	50	100	1	0.2707
17:69880005:C:T	50	100	1	0.2736
17:69880086:T:C	50	100	1	0.2734
17:69880212:A:C	50	100	1	0.4808
17:69880250:C:T	50	100	1	0.2734
17:69880505:A:G	50	100	1	0.4806
17:69880986:G:C	50	100	1	0.4281
17:69881203:C:T	50	100	1	0.2387
17:69881608:T:G	50	100	1	0.2736
17:69881661:A:G	50	100	1	0.2289
17:69881672:G:A	50	100	1	0.2386
17:69881933:C:T	50	100	0.98	0.4771
17:69882441:T:C	50	100	0.99	0.4771
17:69882651:A:G	50	100	1	0.2707
17:69882784:T:G	50	100	1	0.2736
17:69883091:G:A	50	98	0.97	0.492
17:69883678:C:T	50	100	1	0.05084
17:69883689:T:A	50	100	1	0.2289
17:69883847:C:A	50	100	1	0.01017
17:69884095:A:G	50	100	1	0.3224
17:69884204:T:C	50	100	1	0.2751
17:69884301:T:C	50	98	0.89	0.08188
17:69884695:A:G	50	100	1	0.2714
17:69884699:G:A	50	100	1	0.4296
17:69884874:T:C	50	100	0.97	0.2224
17:69884946:A:G	50	100	1	0.4308
17:69885069:T:G	50	100	0.99	0.01906
17:69885239:G:A	50	100	1	0.2738
17:69885895:G:C	50	100	1	0.2738
17:69886383:G:A	50	100	1	0.2738
17:69886430:C:A	50	100	1	0.2738
17:69886456:T:C	50	100	1	0.2738
17:69886485:T:A	50	100	0.99	0.2409
17:69886574:A:G	50	100	1	0.2738
17:69886758:C:T	50	100	1	0.2745
17:69886916:G:A	50	100	1	0.2736
17:69887119:C:T	50	100	1	0.2736
17:69887220:T:C	50	100	1	0.2736
17:69887412:T:A	50	100	1	0.2386
17:69887444:G:A	50	100	0.86	0.01616
17:69887627:A:G	50	100	0.99	0.01997
17:69887669:C:G	50	100	1	0.04811
17:69887854:G:T	50	100	1	0.2736
17:69887887:C:T	50	100	1	0.2736
17:69887994:G:C	50	100	1	0.2736
17:69888124:G:T	50	100	1	0.0207
17:69888476:T:C	50	100	1	0.2734
17:69888483:A:G	50	100	1	0.2734
17:69888704:T:C	50	100	1	0.2734
17:69888749:G:A	50	100	1	0.04847
17:69888820:A:G	50	100	1	0.2734
17:69888950:C:A	50	98	1	0.03413
17:69889026:A:G	50	98	1	0.2711
17:69889125:C:A	50	98	1	0.2734
17:69889258:C:T	50	100	1	0.4768
17:69889285:G:A	50	100	1	0.05138
17:69889336:G:A	50	98	1	0.2734
17:69889358:C:T	50	100	1	0.2734
17:69889534:G:A	50	100	0.97	0.2042
17:69889662:G:A	50	100	1	0.2736
17:69889716:A:G	50	100	0.99	0.0187
17:69889726:G:A	50	100	1	0.2738
17:69889882:G:A	50	100	1	0.2738
17:69890032:T:C	50	100	1	0.2736
17:69890122:G:A	50	100	1	0.2736
17:69890305:G:A	50	100	1	0.05084
17:69890491:A:G	50	100	1	0.04811
17:69890608:G:T	50	100	1	0.2736
17:69890661:G:T	50	100	1	0.2707
17:69890828:C:T	50	100	1	0.2736
17:69891597:G:A	50	98	0.98	0.03431
17:69891632:C:G	50	100	1	0.2736
17:69891756:T:C	50	100	1	0.2393
17:69892149:C:T	50	100	1	0.05084
17:69892301:G:C	50	100	1	0.4272
17:69892715:C:T	49	100	1	0.2395
17:69893333:C:T	50	100	1	0.2756
17:69893540:G:A	50	100	0.98	0.303
17:69894266:A:T	50	100	1	0.3115
17:69894494:A:G	50	100	1	0.3115
17:69894695:A:G	50	100	1	0.3088
17:69894956:C:T	50	100	1	0.01344
17:69895073:A:C	50	100	1	0.01344
17:69895239:C:T	50	100	1	0.3114
17:69895490:G:A	50	100	1	0.0325
17:69895777:C:A	50	98	1	0.03304
17:69895787:G:A	50	100	1	0.3085
17:69896054:A:G	50	100	1	0.2384
17:69896347:A:G	50	100	1	0.3085
17:69897120:G:A	50	100	1	0.01489
17:69897382:T:A	50	100	1	0.01507
17:69897828:A:T	50	100	1	0.24
17:69897887:G:A	50	100	0.98	0.01725
17:69898163:G:A	50	100	0.95	0.03722
17:69898407:T:G	50	100	1	0.2729
17:69898505:T:C	50	100	1	0.4274
17:69898601:T:C	50	100	1	0.4272
17:69898813:G:T	50	100	1	0.2397
17:69899320:G:A	50	100	1	0.03232
17:69899853:G:T	50	98	1	0.4268
17:69899944:A:C	50	100	1	0.3061
17:69900003:C:T	50	100	1	0.0207
17:69900174:G:A	50	100	0.99	0.305
17:69900846:G:T	50	98	1	0.3066
17:69900872:A:G	50	98	1	0.3066
17:69900896:C:T	50	100	1	0.3066
17:69901126:G:A	50	100	1	0.3017
17:69901143:G:A	50	100	0.9	0.03214
17:69901223:G:A	50	100	1	0.2721
17:69901496:C:G	50	100	1	0.4299
17:69901560:G:A	50	100	1	0.01507
17:69901624:G:T	50	100	1	0.2393
17:69901739:G:A	50	100	1	0.01507
17:69902124:T:C	50	100	1	0.4299
17:69902361:A:C	50	100	0.99	0.2533
17:69902481:A:G	50	96	0.88	0.03468
17:69902535:A:G	50	100	1	0.03141
17:69902592:C:T	50	100	1	0.2393
17:69902631:A:T	50	100	1	0.2702
17:69902773:C:T	50	100	1	0.3045
17:69902820:G:C	50	100	0.93	0.01344
17:69903090:C:T	50	96	0.78	0.02433
17:69904179:A:T	50	100	0.99	0.2925
17:69904449:C:G	50	92	0.95	0.4463
17:69905529:T:C	50	100	0.98	0.2774
17:69905666:T:C	50	98	0.98	0.1868
17:69905923:T:G	50	100	0.98	0.2783
17:69905927:C:T	50	100	0.94	0.03776
17:69906703:C:T	50	100	1	0.01816
17:69907502:G:A	50	100	0.99	0.1939
17:69907552:G:A	50	100	0.95	0.02433
17:69907617:T:C	50	100	0.99	0.02524
17:69908048:T:C	50	98	0.93	0.06481
17:69908333:T:C	50	100	0.99	0.02542
17:69908449:A:G	50	98	0.99	0.2796
17:69908606:T:C	50	98	0.99	0.2796
17:69909449:C:T	50	100	0.99	0.0216
17:69909895:G:A	50	98	0.99	0.2771
17:69910844:A:C	50	96	0.97	0.1966
17:69911441:T:C	50	100	0.99	0.08388
17:69911468:A:G	50	100	0.96	0.02415
17:69911703:T:C	50	100	0.99	0.2772
17:69911872:T:A	50	100	0.99	0.2771
17:69912144:G:A	50	100	1	0.01089
17:69912158:C:T	50	100	0.97	0.03141
17:69912277:T:A	50	100	0.99	0.2769
17:69912308:A:G	50	100	0.99	0.2767
17:69912465:T:C	50	100	1	0.06663
17:69912491:C:T	50	100	0.98	0.2769
17:69913280:G:A	50	100	0.99	0.2769
17:69913940:G:A	50	100	1	0.02469
17:69914390:G:C	50	100	0.99	0.2767
17:69914576:T:C	50	100	0.99	0.2767
17:69914642:G:T	50	100	0.97	0.02996
17:69915246:T:C	50	100	0.99	0.2769
17:69916400:G:A	50	100	0.99	0.1892
17:69916471:G:A	50	100	0.99	0.1874
17:69916917:G:A	50	100	0.99	0.2771
17:69917958:C:T	50	100	0.93	0.02996
17:69918057:A:G	50	100	0.99	0.189
17:69918189:A:C	50	100	1	0.06572
17:69918195:T:G	50	100	0.98	0.2771
17:69918228:T:C	50	100	0.94	0.01834
17:69918418:A:G	50	100	0.99	0.2771
17:69918559:A:G	50	100	0.99	0.2771
17:69919455:C:G	50	100	0.99	0.2771
17:69919474:T:C	50	100	0.99	0.2771
17:69920158:A:G	50	100	1	0.04666
17:69920291:T:G	50	100	0.99	0.4842
17:69920369:T:A	50	100	0.96	0.02415
17:69920647:A:G	50	100	0.99	0.01924
17:69920817:T:G	50	100	0.83	0.03086
17:69921471:C:T	50	98	1	0.2948
17:69922075:A:G	50	100	1	0.2979
17:69922154:T:C	50	100	1	0.2041
17:69922158:G:A	50	100	1	0.2941
17:69922224:C:T	50	100	1	0.03123
17:69922634:G:A	50	100	1	0.04757
17:69922742:A:T	50	100	1	0.2983
17:69923118:A:T	50	100	1	0.2939
17:69923446:C:T	50	100	0.91	0.01434
17:69923550:A:G	50	98	1	0.1946
17:69923596:G:C	49	100	1	0.2985
17:69923642:G:A	49	98	1	0.2972
17:69924202:A:T	49	100	0.99	0.2215
17:69924230:T:C	50	98	1	0.295
17:69924369:C:G	50	100	1	0.04938
17:69924495:C:T	49	98	1	0.2936
17:69924539:C:G	49	98	0.92	0.08134
17:69924629:T:C	49	100	1	0.04938
17:69924653:C:T	48	95.8	1	0.2977
17:69924689:A:G	48	95.8	0.94	0.1511
17:69924811:A:C	50	100	1	0.04938
17:69924816:A:C	50	100	1	0.04757
17:69925034:A:G	50	98	1	0.2943
17:69925225:A:C	50	100	1	0.04757
17:69925307:C:A	50	100	1	0.04775
17:69925339:T:C	50	100	1	0.2943
17:69925616:T:G	49	93.9	1	0.2943
17:69925704:T:C	50	94	1	0.2943
17:69925738:C:T	50	100	0.97	0.0512
17:69925799:C:G	50	100	1	0.2943
17:69925935:T:C	50	100	1	0.04757
17:69925939:G:T	50	100	0.94	0.01979
17:69926003:G:C	49	100	0.91	0.01452
17:69926517:A:G	50	100	1	0.2999
17:69926634:G:A	50	100	1	0.04757
17:69926692:A:C	50	100	1	0.03141
17:69926844:C:T	50	100	1	0.03141
17:69926891:A:T	50	100	0.99	0.03141
17:69927568:G:A	50	100	1	0.04049
17:69927801:C:T	50	100	0.92	0.03141
17:69927937:T:C	50	100	1	0.2013
17:69928038:C:T	50	100	1	0.2012
17:69928345:C:G	50	86	0.93	0.3037
17:69928912:G:T	50	100	1	0.04757
17:69928988:T:C	50	100	1	0.2943
17:69929241:C:T	50	100	1	0.04757
17:69929329:A:C	50	100	0.9	0.01471
17:69929394:G:A	50	100	1	0.04757
17:69929433:C:T	50	100	1	0.04956
17:69929498:G:T	50	100	1	0.04975
17:69929620:A:G	49	100	1	0.1948
17:69929665:T:C	50	100	0.96	0.08206
17:69929756:C:A	50	100	1	0.1948
17:69930295:A:G	50	100	1	0.09713
17:69930747:G:A	50	100	1	0.03141
17:69931169:A:T	50	100	1	0.09713
17:69931186:T:G	50	100	0.89	0.01761
17:69931613:C:G	50	100	1	0.09731
17:69931730:C:T	50	100	1	0.04757
17:69931758:G:A	50	100	0.8	0.03159
17:69932964:C:A	50	100	1	0.02578
17:69933259:T:C	50	100	1	0.02233
17:69934013:A:T	50	100	0.9	0.01834
17:69934406:T:C	50	100	1	0.02596
17:69934472:G:A	50	100	1	0.348
17:69934493:G:A	50	100	1	0.03141
17:69934533:T:C	50	100	1	0.09713
17:69934631:A:T	50	100	1	0.348
17:69934805:A:G	50	100	1	0.1113
17:69934831:T:C	50	98	0.97	0.0167
17:69934944:A:C	50	98	0.91	0.1462
17:69935286:T:C	50	100	1	0.09713
17:69935445:G:A	50	100	1	0.04757
17:69936134:T:C	50	100	0.97	0.02088
17:69936525:G:A	50	100	1	0.2672
17:69936574:T:C	50	100	1	0.4729
17:69937191:T:A	50	100	1	0.05301
17:69937223:G:A	50	100	1	0.4769
17:69937270:G:A	50	98	0.96	0.1685
17:69937283:T:G	50	100	1	0.2015
17:69937395:G:T	50	98	0.85	0.03486
17:69937692:A:G	50	100	1	0.2068
17:69937913:T:C	50	100	0.99	0.01598
17:69938186:C:G	50	100	1	0.0581
17:69938369:A:G	50	100	1	0.1948
17:69938663:G:A	50	100	0.98	0.256
17:69938740:G:A	50	100	0.97	0.01852
17:69939211:A:G	50	100	1	0.05792
17:69939412:G:C	50	100	1	0.05501
17:69939787:G:A	50	100	1	0.05501
17:69939903:G:A	50	100	1	0.05501
17:69939945:T:A	50	100	1	0.05501
17:69939953:G:C	50	100	0.96	0.05501
17:69939956:A:T	50	100	1	0.05501
17:69940975:A:G	50	100	1	0.05828
17:69941033:T:A	50	100	1	0.2193
17:69941055:G:A	50	100	1	0.05828
17:69941110:C:T	50	100	1	0.05519
17:69941190:G:A	50	100	1	0.4218
17:69941552:C:T	50	100	1	0.05792
17:69941706:G:A	50	100	1	0.05792
17:69942166:G:T	50	100	0.78	0.02796
17:69942704:A:G	50	100	1	0.1944
17:69942784:A:G	50	100	1	0.2573
17:69942796:A:C	50	100	1	0.04993
17:69943382:T:C	50	100	1	0.0581
17:69943785:C:T	50	100	1	0.05792
17:69943856:A:G	50	100	1	0.4779
17:69944172:C:T	50	100	1	0.2193
17:69944185:G:A	50	100	1	0.4779
17:69944362:G:A	50	100	1	0.2193
17:69944366:C:T	50	100	1	0.05556
17:69944492:G:C	50	100	1	0.05828
17:69944682:T:A	50	100	1	0.3155
17:69944738:T:C	50	100	1	0.0581
17:69944838:C:T	50	100	0.9	0.03613
17:69945344:G:A	50	100	1	0.478
17:69945612:A:G	50	100	0.9	0.01452
17:69945733:A:T	50	98	0.8	0.01924
17:69946593:A:G	50	100	0.98	0.201
17:69946769:C:T	50	100	0.9	0.01452
17:69947007:C:G	49	100	1	0.4817
17:69947027:C:T	50	100	1	0.05501
17:69947202:C:T	50	98	0.93	0.01652
17:69947273:T:G	50	100	0.99	0.2004
17:69947399:T:C	50	100	0.99	0.2004
17:69947402:T:C	50	100	1	0.4817
17:69947948:T:A	50	100	0.99	0.3154
17:69948263:A:G	50	98	0.98	0.2921
17:69948273:G:A	50	100	0.99	0.2571
17:69948331:A:T	49	93.9	0.73	0.04757
17:69948346:T:G	50	98	1	0.05519
17:69949091:A:G	50	100	0.9	0.01434
17:69949572:T:C	50	100	1	0.1941
17:69949974:C:T	50	100	1	0.05174
17:69950319:T:G	50	100	1	0.4259
17:69951163:T:C	44	88.6	0.99	0.4768
17:69951207:C:G	50	100	1	0.2509
17:69951455:T:C	50	100	1	0.248
17:69951682:C:G	50	100	1	0.2511
17:69952057:G:A	50	100	0.93	0.02578
17:69952778:A:C	50	100	0.99	0.2574
17:69953771:T:A	50	98	1	0.2507
17:69954005:T:C	50	100	0.9	0.01307
17:69954325:A:G	50	98	1	0.2515
17:69954654:T:C	50	98	1	0.2478
17:69954844:G:C	50	100	0.88	0.01035
17:69955727:C:G	50	98	1	0.248
17:69955753:A:G	50	96	1	0.2505
17:69956065:A:G	50	100	1	0.04884
17:69956193:G:A	50	96	1	0.2509
17:69956507:G:A	50	98	1	0.2516
17:69956964:C:T	49	98	0.99	0.4837
17:69957049:A:T	45	84.4	0.67	0.03813
17:69957053:T:A	39	76.9	0.82	0.05664
17:69957055:T:A	43	97.7	0.86	0.01652
17:69957077:T:C	42	76.2	0.92	0.3288
17:69957236:C:T	50	98	0.99	0.2409
17:69957366:A:G	50	98	0.99	0.4895
17:69957455:C:A	50	98	0.99	0.244
17:69958058:A:C	50	100	0.97	0.05065
17:69958366:A:G	50	98	0.93	0.02814
17:69958487:C:T	50	100	1	0.1881
17:69958700:G:A	50	98	1	0.05392
17:69958922:T:C	50	100	0.98	0.01688
17:69958971:T:C	50	98	1	0.2418
17:69959222:A:G	50	100	1	0.1848
17:69959224:G:T	50	98	0.98	0.05392
17:69959386:T:C	50	96	0.96	0.3114
17:69959616:T:C	50	98	1	0.05247
17:69959696:G:A	50	98	1	0.05247
17:69959783:T:C	50	100	0.99	0.1939
17:69959938:C:A	50	100	0.95	0.01761
17:69960157:C:A	50	98	1	0.4241
17:69960166:G:A	50	98	1	0.0541
17:69960509:C:T	50	98	1	0.2429
17:69960552:C:G	50	100	1	0.189
17:69960745:G:T	50	100	1	0.1903
17:69960749:T:C	50	100	0.97	0.06645
17:69960894:C:G	50	100	1	0.1888
17:69961228:T:G	50	100	1	0.03958
17:69961271:C:T	50	98	1	0.05392
17:69961547:G:T	50	100	0.99	0.05792
17:69961571:G:C	50	100	1	0.221
17:69961633:G:C	50	100	0.98	0.1915
17:69963203:G:A	50	100	0.98	0.1919
17:69963400:G:A	50	100	0.96	0.01652
17:69963554:C:T	50	100	1	0.4926
17:69963560:C:G	50	100	1	0.492
17:69964056:T:C	50	96	0.81	0.01906
17:69964136:A:G	50	98	1	0.05156
17:69964334:A:G	50	100	0.99	0.05138
17:69964423:T:C	50	98	1	0.4305
17:69964505:C:T	50	100	1	0.2389
17:69964808:T:C	50	100	1	0.4949
17:69965431:A:C	50	100	1	0.1919
17:69965482:G:A	50	98	0.96	0.309
17:69965659:G:C	50	100	0.98	0.04829
17:69965666:A:G	50	100	0.98	0.04829
17:69965765:C:T	50	100	0.99	0.4951
17:69965863:C:A	50	100	1	0.4889
17:69966199:C:G	50	98	0.99	0.4303
17:69966406:A:G	50	100	0.99	0.238
17:69966463:T:C	50	100	0.98	0.2685
17:69966523:A:G	50	100	0.99	0.2653
17:69966565:A:T	50	100	0.98	0.2219
17:69967446:G:A	50	100	0.9	0.01489
17:69967468:A:G	50	98	0.86	0.2634
17:69967638:A:T	50	96	0.82	0.2643
17:69968683:T:G	50	98	0.87	0.03849
17:69968790:C:G	50	98	0.86	0.2754
17:69968879:C:T	50	98	0.9	0.06009
17:69969374:G:A	50	96	0.92	0.4517
17:69969408:A:C	50	100	0.92	0.03686
17:69969413:C:A	50	100	0.99	0.1187
17:69969683:A:G	50	100	0.99	0.1187
17:69969759:A:G	50	100	1	0.02996
17:69970130:T:C	50	100	0.92	0.03577
17:69970137:A:G	50	100	0.99	0.1187
17:69970216:A:G	50	100	0.99	0.1187
17:69970389:T:G	50	100	0.97	0.07389
17:69970729:C:T	50	100	0.98	0.01489
17:69970943:T:C	50	100	0.99	0.1191
17:69971422:A:G	50	98	0.86	0.02814
17:69971949:T:C	50	100	0.94	0.3816
17:69972199:A:G	50	100	0.98	0.0305
17:69972318:T:A	50	100	0.99	0.1175
17:69972407:T:C	50	100	0.97	0.02578
17:69972531:T:C	50	100	0.94	0.03522
17:69972697:T:C	50	100	0.87	0.04993
17:69972721:T:A	50	100	0.99	0.1175
17:69972806:T:G	50	100	0.99	0.1175
17:69973050:T:C	50	100	0.99	0.1175
17:69974057:C:T	50	100	0.98	0.1068
17:69974271:G:A	50	100	0.96	0.1024
17:69974294:A:G	50	100	0.96	0.01452
17:69974496:T:A	50	100	0.98	0.1068
17:69974547:G:A	50	98	0.97	0.09368
17:69974568:A:G	50	100	0.99	0.1175
17:69974693:C:T	50	100	0.99	0.1175
17:69974887:T:C	50	100	0.98	0.04521
17:69975712:G:A	50	94	0.78	0.01126
17:69975732:A:C	50	100	0.98	0.1069
17:69976133:G:A	49	100	0.99	0.1176
17:69976512:T:A	50	98	0.76	0.01598
17:69976531:G:A	50	100	0.99	0.1325
17:69976847:A:G	50	98	0.98	0.3164
17:69977133:A:G	50	100	0.99	0.01489
17:69977271:A:C	50	100	0.98	0.1071
17:69977960:C:T	50	100	0.98	0.1069
17:69978335:A:C	50	100	0.96	0.03522
17:69979016:A:G	50	100	0.99	0.1293
17:69979366:T:C	50	100	0.98	0.1069
17:69979542:G:T	50	100	0.99	0.1291
17:69980185:T:G	50	100	0.97	0.09423
17:69980493:G:T	50	90	0.68	0.08969
17:69980569:C:T	50	100	0.99	0.1287
17:69980576:G:A	50	98	0.98	0.02542
17:69981059:T:C	50	100	0.97	0.09423
17:69981276:T:C	50	100	0.97	0.187
17:69981322:G:A	50	98	0.88	0.02796
17:69981443:T:G	50	100	0.99	0.01489
17:69981508:T:G	50	100	0.98	0.02052
17:69981551:C:T	50	100	0.98	0.3155
17:69981555:C:T	50	100	1	0.03522
17:69981841:C:A	50	100	1	0.03322
17:69982191:C:T	50	100	0.92	0.06118
17:69982229:C:T	50	100	0.98	0.1852
17:69982685:G:T	50	98	0.88	0.02796
17:69982741:C:A	50	100	0.98	0.1084
17:69983225:A:G	50	100	0.99	0.05065
17:69983365:G:C	50	100	0.99	0.12
17:69983895:G:A	50	100	0.99	0.12
17:69983910:C:A	50	100	0.97	0.09405
17:69983931:C:G	50	100	0.99	0.12
17:69984476:G:A	50	100	0.94	0.02578
17:69984788:C:T	50	100	0.99	0.12
17:69985350:A:G	50	100	0.98	0.1069
17:69985595:A:T	50	100	0.96	0.09368
17:69985751:A:T	50	100	1	0.3148
17:69986016:C:T	50	100	1	0.03522
17:69986862:G:A	50	98	0.98	0.065
17:69986949:A:G	50	100	0.99	0.12
17:69987046:A:G	50	100	1	0.03322
17:69987407:C:T	50	100	0.99	0.12
17:69987498:T:C	50	100	0.99	0.122
17:69987765:C:T	50	98	0.98	0.1091
17:69988022:G:T	50	100	0.99	0.122
17:69988065:C:T	50	100	0.99	0.1227
17:69988087:A:G	50	100	0.99	0.122
17:69988158:C:T	50	100	0.97	0.1048
17:69988696:A:C	50	100	0.99	0.122
17:69989032:C:G	50	100	0.98	0.09477
17:69989515:T:G	50	100	0.98	0.1106
17:69990102:C:T	50	100	0.98	0.122
17:69990565:G:A	50	100	0.98	0.09441
17:69990629:A:G	50	100	0.97	0.1089
17:69990752:T:C	50	98	0.97	0.0158
17:69991228:G:T	50	100	0.97	0.1089
17:69991294:C:T	50	100	0.82	0.02505
17:69991596:A:G	50	100	0.99	0.03577
17:69992622:G:C	50	96	0.89	0.03558
17:69992683:G:C	50	100	1	0.3163
17:69993605:C:T	50	100	0.99	0.01489
17:69993808:G:A	50	100	0.96	0.1269
17:69994050:T:C	50	100	1	0.3183
17:69994943:C:T	50	100	0.97	0.09423
17:69994984:G:A	50	100	0.97	0.09441
17:69995274:C:T	50	98	0.97	0.1363
17:69995976:C:G	50	100	0.9	0.0187
17:69996148:G:C	50	100	0.92	0.01017
17:69996179:T:G	50	98	0.98	0.3898
17:69996563:T:C	50	100	0.98	0.3889
17:69996828:G:A	50	100	0.98	0.3947
17:69997177:G:A	50	98	0.94	0.06082
17:69998817:C:T	50	100	1	0.03431
17:69999437:T:C	50	100	0.92	0.01924
17:69999974:G:A	50	100	0.93	0.06336
17:70001078:A:G	50	96	0.84	0.01816
17:70001742:G:A	50	100	1	0.01325
17:70001806:G:T	50	100	0.89	0.01452
17:70002177:A:G	50	100	0.8	0.02596
17:70004112:C:A	50	80	0.94	0.04357
17:70004677:G:A	50	98	0.95	0.06391
17:70004692:C:T	50	96	0.94	0.1443
17:70004694:T:C	50	96	0.92	0.1474
17:70004832:T:C	50	100	0.97	0.04575
17:70004900:G:A	50	100	1	0.03232
17:70005349:C:T	50	100	0.96	0.1649
17:70005765:G:A	50	96	0.88	0.03922
17:70005935:G:A	50	98	0.98	0.3157
17:70006840:T:C	50	100	1	0.01634
17:70007779:C:A	50	98	0.9	0.01543
17:70008306:G:A	49	100	0.99	0.4163
17:70009193:T:C	50	100	1	0.0345
17:70009575:T:G	50	100	0.97	0.02106
17:70009842:C:T	50	100	0.83	0.04938
17:70010074:G:A	50	100	1	0.01634
17:70010175:G:A	50	100	0.99	0.0118
17:70010208:T:C	49	100	0.98	0.06282
17:70011276:A:C	50	100	1	0.01126
17:70011785:G:A	50	100	0.97	0.03014
17:70013887:G:C	50	100	0.99	0.06227
17:70014005:T:C	50	100	0.93	0.02088
17:70014505:A:C	50	98	0.98	0.01398
17:70014611:T:G	50	100	0.92	0.02052
17:70014817:C:T	50	100	0.97	0.05374
17:70014881:T:C	50	100	0.85	0.02959
17:70015209:A:T	50	98	0.98	0.01416
17:70015326:A:G	50	100	1	0.01634
17:70015458:T:C	50	100	0.96	0.02687
17:70017323:T:C	50	100	0.98	0.3938
17:70017453:C:T	50	100	1	0.01126
17:70019234:C:G	50	100	1	0.0118
17:70019803:C:A	50	100	0.96	0.1665
17:70020229:G:A	50	100	0.94	0.02052
17:70020356:G:A	50	100	0.96	0.04775
17:70020728:G:A	50	100	0.7	0.01434
17:70020872:C:T	50	100	0.98	0.4127
17:70020996:G:A	50	100	0.92	0.01688
17:70021139:G:A	50	100	0.91	0.03123
17:70021147:A:G	50	100	0.98	0.06046
17:70021399:G:A	50	100	0.95	0.02052
17:70022573:T:C	50	98	0.98	0.3838
17:70022575:G:A	50	100	0.95	0.02052
17:70023946:G:A	46	100	0.94	0.0118
17:70023954:G:A	50	100	1	0.0118
17:70024756:G:C	50	100	0.98	0.05392
17:70024911:T:A	43	86	0.64	0.0118
17:70024912:T:A	45	97.8	0.76	0.01107
17:70025008:A:G	50	100	0.86	0.06718
17:70025023:A:G	50	94	0.91	0.03032
17:70025201:T:C	50	100	0.97	0.0561
17:70025219:G:A	50	98	0.96	0.1538
17:70025604:T:C	50	100	1	0.0118
17:70025814:A:G	50	98	0.94	0.03613
17:70025834:T:C	50	98	0.96	0.1739
17:70025965:G:A	50	98	0.97	0.1748
17:70025970:C:A	50	100	0.97	0.0167
17:70025996:G:T	50	98	0.96	0.1848
17:70026602:G:T	50	96	0.96	0.1743
17:70027398:G:T	50	100	0.74	0.02741
17:70027827:T:C	50	100	0.96	0.01725
17:70027998:C:T	50	100	0.91	0.09913
17:70028236:C:A	50	86	0.83	0.2186
17:70028544:A:G	50	100	0.89	0.01525
17:70028630:C:T	50	94	0.91	0.2293
17:70029316:G:C	50	94	0.92	0.4542
17:70029323:T:G	50	86	0.75	0.1839
17:70029637:T:G	50	100	0.97	0.02033
17:70029718:C:A	50	100	0.97	0.02233
17:70029880:C:T	50	100	0.94	0.4552
17:70030555:G:A	50	100	0.81	0.02269
17:70030922:C:T	50	98	0.94	0.4916
17:70031770:C:T	50	98	0.95	0.0187
17:70031909:G:C	50	98	0.95	0.3526
17:70032096:G:A	50	98	0.65	0.02596
17:70032891:C:T	50	100	0.96	0.03159
17:70033599:A:G	50	98	0.94	0.4791
17:70034469:T:C	50	100	0.86	0.03413
17:70035230:T:C	46	100	0.87	0.01852
17:70035244:T:A	48	89.6	0.95	0.4815
17:70035564:C:T	50	100	0.91	0.03286
17:70035747:T:G	50	100	0.92	0.05047
17:70035841:C:T	50	100	0.95	0.01253
17:70037497:A:G	50	98	0.86	0.0138
17:70038123:C:T	50	96	0.68	0.02451
17:70038417:T:C	50	100	0.96	0.4719
17:70039186:A:G	50	94	0.96	0.2667
17:70039608:A:G	50	100	0.95	0.05211
17:70039644:T:C	50	100	1	0.01434
17:70040098:C:T	50	100	1	0.01325
17:70040159:T:C	50	100	0.86	0.03086
17:70040752:C:T	50	100	0.99	0.1275
17:70040787:T:G	50	100	0.99	0.114
17:70040995:C:T	50	100	0.99	0.1275
17:70041091:G:A	50	100	0.98	0.02832
17:70041133:C:G	50	98	0.98	0.413
17:70041173:A:G	50	100	0.99	0.1275
17:70041331:A:G	50	100	0.99	0.1275
17:70041516:C:T	50	100	0.99	0.1296
17:70041544:C:A	50	100	0.99	0.1273
17:70041593:A:G	50	100	0.98	0.02832
17:70042200:A:T	50	100	0.99	0.1282
17:70042239:C:T	50	100	0.99	0.1282
17:70042371:C:T	50	100	0.99	0.1284
17:70042572:A:G	50	100	0.99	0.1284
17:70042637:T:C	50	100	0.99	0.1284
17:70043293:C:A	50	98	0.98	0.4426
17:70043308:C:T	50	98	0.78	0.02324
17:70043610:T:C	49	98	0.99	0.1298
17:70043854:G:A	50	100	0.99	0.1147
17:70043904:G:A	50	100	0.99	0.128
17:70044319:C:A	50	98	0.98	0.05247
17:70044817:T:C	50	96	0.91	0.05011
17:70044889:G:A	50	98	0.99	0.4254
17:70045702:G:A	50	100	0.95	0.02723
17:70045955:G:A	50	100	0.93	0.02269
17:70046061:G:A	50	100	0.92	0.02378
17:70046148:A:T	50	98	0.98	0.4424
17:70046968:G:A	50	100	0.96	0.02832
17:70046971:T:C	50	98	0.98	0.3375
17:70047100:A:G	50	100	0.96	0.02397
17:70047185:C:G	50	100	0.97	0.08715
17:70047351:A:G	50	100	1	0.02397
17:70047408:G:A	50	100	0.97	0.08824
17:70047468:C:T	50	100	0.96	0.01325
17:70047548:G:A	50	100	0.72	0.01071
17:70047594:C:T	50	100	1	0.02397
17:70048350:T:A	50	98	0.92	0.1832
17:70048628:T:G	50	100	1	0.0236
17:70048984:C:T	50	98	0.98	0.443
17:70049455:G:A	50	100	0.98	0.01852
17:70049936:A:G	50	98	0.99	0.4263
17:70050034:C:G	50	100	1	0.0236
17:70051058:G:C	50	100	1	0.0236
17:70051770:C:G	50	100	0.99	0.05937
17:70051890:T:C	50	100	1	0.0236
17:70052041:A:G	50	98	0.99	0.4259
17:70052051:A:G	50	98	0.99	0.4261
17:70052091:G:A	50	98	0.99	0.4717
17:70052204:C:T	50	100	0.99	0.1002
17:70052431:T:C	50	98	0.99	0.4259
17:70053099:T:C	50	100	0.99	0.1004
17:70053232:C:T	50	98	0.98	0.4711
17:70053652:G:T	50	98	0.98	0.4481
17:70053799:A:T	50	100	1	0.02342
17:70054110:T:C	50	100	1	0.02342
17:70054140:C:T	50	100	1	0.02342
17:70054547:C:A	50	100	0.99	0.1011
17:70054735:G:A	50	100	0.61	0.02288
17:70054803:G:T	50	98	0.93	0.02869
17:70054806:G:T	50	100	1	0.02723
17:70055302:T:C	50	100	1	0.02324
17:70056335:T:A	50	100	0.99	0.05138
17:70056527:T:G	50	100	0.98	0.02905
17:70056810:G:A	50	100	0.98	0.4417
17:70057047:G:C	50	100	0.99	0.03032
17:70057285:C:T	50	100	1	0.02324
17:70057381:G:T	50	100	0.99	0.02996
17:70057770:T:G	50	98	0.75	0.0236
17:70057818:A:C	50	100	1	0.0935
17:70057878:C:T	50	100	1	0.02324
17:70058049:A:G	50	100	0.99	0.4114
17:70059240:T:A	50	100	1	0.02324
17:70059327:T:C	50	100	1	0.09532
17:70059347:C:T	50	100	1	0.02324
17:70060228:G:C	50	100	1	0.02324
17:70061851:G:A	50	100	1	0.441
17:70061904:C:G	50	100	0.98	0.05211
17:70062248:C:T	50	100	1	0.02342
17:70062679:G:T	48	97.9	1	0.4691
17:70063136:G:A	50	100	1	0.02324
17:70063222:T:C	50	100	0.92	0.03014
17:70063411:G:C	50	100	1	0.02324
17:70063565:C:G	50	92	0.78	0.1877
17:70063569:C:G	49	89.8	0.72	0.1204
17:70064310:A:T	50	100	0.97	0.2725
17:70064342:C:A	50	100	0.9	0.02342
17:70064478:G:A	50	98	1	0.4403
17:70064554:A:C	50	100	1	0.09386
17:70064652:T:G	50	100	1	0.09386
17:70064669:G:A	50	100	1	0.441
17:70064804:C:T	50	100	1	0.03413
17:70065644:A:G	50	100	1	0.441
17:70066099:A:G	50	100	1	0.02324
17:70066205:C:A	50	100	1	0.05138
17:70066428:C:G	49	98	1	0.441
17:70066642:G:C	50	100	1	0.02324
17:70066762:A:G	50	100	1	0.09386
17:70066861:G:T	50	100	1	0.02288
17:70066953:G:A	50	100	0.98	0.01779
17:70067053:T:C	50	100	1	0.02288
17:70067070:A:G	50	100	1	0.02288
17:70067490:G:A	50	100	0.99	0.09386
17:70067573:C:G	50	100	1	0.05356
17:70067575:G:A	50	100	1	0.05392
17:70067778:C:A	50	100	1	0.09386
17:70068267:C:T	50	100	0.99	0.283
17:70068661:C:A	50	100	1	0.02288
17:70068843:A:C	50	98	0.99	0.02651
17:70069974:A:G	50	100	1	0.0955
17:70069981:T:C	50	100	1	0.02288
17:70070501:A:C	50	100	0.97	0.08279
17:70070614:G:C	50	100	1	0.4348
17:70070909:G:A	50	100	0.99	0.05356
17:70071117:T:C	50	98	1	0.4341
17:70071740:A:G	50	100	1	0.09405
17:70071874:A:G	49	98	0.95	0.01416
17:70072232:T:C	50	100	1	0.4345
17:70073208:T:C	50	100	1	0.09405
17:70074012:T:C	50	100	1	0.4341
17:70074066:C:T	50	100	1	0.4481
17:70074392:C:T	50	98	0.97	0.07407
17:70074393:A:G	50	100	1	0.4386
17:70074669:C:G	50	100	0.99	0.2104
17:70074825:G:T	50	100	0.99	0.266
17:70074900:T:C	50	100	1	0.1385
17:70074972:G:T	50	100	1	0.09386
17:70075008:C:T	50	100	1	0.01816
17:70075046:T:C	50	98	0.99	0.2182
17:70075206:C:T	50	100	0.98	0.1469
17:70075786:G:A	50	100	1	0.1596
17:70076042:A:G	50	100	1	0.159
17:70076145:G:C	50	100	1	0.159
17:70076580:C:T	50	100	1	0.04357
17:70076703:T:C	50	100	1	0.159
17:70076735:G:A	50	100	0.91	0.02451
17:70076738:C:G	50	100	1	0.159
17:70076752:G:T	50	100	1	0.04375
17:70076994:C:T	50	100	0.76	0.01852
17:70077007:G:T	50	100	0.98	0.159
17:70077051:C:T	50	100	1	0.1073
17:70077293:C:T	50	100	1	0.1296
17:70077509:T:G	50	100	1	0.159
17:70077587:T:C	50	100	0.98	0.1073
17:70077746:T:C	50	100	1	0.04357
17:70077789:G:C	50	100	1	0.159
17:70077962:T:C	50	100	1	0.1166
17:70078130:T:C	50	100	1	0.09532
17:70078149:G:C	50	100	1	0.03322
17:70078178:C:G	50	100	1	0.266
17:70078316:A:G	50	100	1	0.1166
17:70078394:A:G	50	100	1	0.1605
17:70078806:A:C	50	100	1	0.1607
17:70078877:G:A	50	100	1	0.1173
17:70078944:C:A	50	100	1	0.1166
17:70079077:A:G	50	100	1	0.09532
17:70079183:T:C	50	98	0.98	0.2614
17:70079240:T:C	50	100	1	0.1167
17:70080290:T:A	50	100	1	0.1166
17:70080342:C:T	50	100	1	0.09532
17:70080415:A:T	50	100	1	0.1605
17:70080802:T:C	50	100	1	0.01344
17:70080807:C:T	50	100	1	0.1603
17:70080864:C:A	50	100	0.99	0.2663
17:70081252:G:A	50	100	0.98	0.08152
17:70081392:A:G	50	100	1	0.2665
17:70081597:C:G	50	100	1	0.1175
17:70081785:C:G	50	100	1	0.1019
17:70082429:A:G	50	100	1	0.1169
17:70082745:T:C	50	98	1	0.161
17:70082819:T:A	50	100	0.98	0.1051
17:70082921:A:C	50	100	0.98	0.1051
17:70082936:T:G	50	98	0.94	0.02015
17:70082985:G:A	50	100	0.92	0.01507
17:70083117:C:T	50	98	1	0.02633
17:70083440:A:G	50	100	0.94	0.08497
17:70083571:G:C	50	100	0.99	0.1051
17:70083839:T:C	50	100	1	0.04394
17:70083868:G:A	50	100	1	0.04321
17:70083984:G:C	50	100	1	0.2669
17:70084148:T:C	50	98	1	0.02778
17:70084249:C:T	50	100	1	0.1171
17:70084712:A:T	50	98	0.85	0.0138
17:70084933:C:A	50	98	0.98	0.07317
17:70085356:T:C	50	100	1	0.1171
17:70085357:G:A	50	100	0.95	0.02869
17:70085456:T:C	50	100	1	0.1171
17:70085478:T:C	50	100	1	0.04339
17:70085632:A:G	50	100	1	0.0305
17:70085860:C:T	50	100	1	0.04321
17:70086701:A:G	50	100	1	0.1607
17:70086992:G:A	50	100	1	0.1607
17:70087023:C:T	50	100	1	0.1607
17:70087157:T:C	50	100	1	0.09568
17:70087751:G:A	50	100	1	0.1609
17:70087972:G:T	50	100	1	0.1612
17:70088098:A:G	50	100	1	0.1095
17:70088232:G:C	50	100	1	0.1612
17:70088499:G:A	50	94	0.81	0.01144
17:70088786:T:C	50	100	0.97	0.1173
17:70088863:G:A	50	100	1	0.07534
17:70088874:A:G	50	100	0.99	0.1937
17:70089069:G:A	50	100	0.99	0.1968
17:70089406:T:G	50	100	0.98	0.1846
17:70089432:T:G	50	100	1	0.1848
17:70089532:C:T	50	98	1	0.1928
17:70089674:C:T	50	98	1	0.1928
17:70089929:T:G	50	98	1	0.02705
17:70089997:A:G	50	100	0.91	0.02869
17:70090329:G:T	50	98	1	0.07825
17:70090365:C:T	50	100	0.86	0.02288
17:70090635:T:C	50	100	1	0.03413
17:70090655:C:T	50	94	1	0.1752
17:70090716:G:A	49	83.7	0.98	0.154
17:70090734:T:C	48	83.3	0.99	0.1926
17:70090755:C:G	49	98	0.93	0.01761
17:70090795:C:T	50	100	0.82	0.01816
17:70091173:T:G	50	100	1	0.03413
17:70091386:T:C	50	100	1	0.03413
17:70091546:C:T	50	100	1	0.1668
17:70091768:A:G	50	100	1	0.185
17:70091852:G:A	50	96	0.69	0.06046
17:70091861:G:A	50	100	0.99	0.01761
17:70091907:G:C	50	100	1	0.1679
17:70092058:A:T	50	100	1	0.03286
17:70092080:C:T	50	100	1	0.1668
17:70092364:T:C	50	100	1	0.1848
17:70092426:C:A	50	100	1	0.1681
17:70092471:C:T	50	100	1	0.167
17:70092630:C:T	50	100	1	0.1674
17:70092715:T:C	50	100	0.99	0.04248
17:70092743:A:G	50	100	1	0.1681
17:70092812:G:A	50	100	1	0.185
17:70093132:G:A	50	100	1	0.167
17:70093311:T:C	50	100	1	0.167
17:70093370:T:A	50	100	0.99	0.1672
17:70093761:T:G	50	100	1	0.1674
17:70093848:A:G	50	100	1	0.09604
17:70093912:A:G	50	100	1	0.1687
17:70093987:T:G	50	100	1	0.1676
17:70094040:T:G	50	100	1	0.1674
17:70094066:C:T	50	96	0.9	0.282
17:70094128:C:T	50	100	1	0.1674
17:70094177:G:A	50	100	0.99	0.1672
17:70094396:T:A	50	100	1	0.167
17:70094474:A:G	50	100	1	0.167
17:70094530:G:T	50	100	1	0.1696
17:70094533:T:C	50	100	1	0.167
17:70094705:C:T	50	100	1	0.167
17:70094768:T:C	50	100	0.99	0.03304
17:70094989:C:A	50	100	1	0.09604
17:70095084:A:C	50	100	1	0.1668
17:70095317:A:G	50	100	0.92	0.01325
17:70095400:C:G	50	100	1	0.167
17:70095420:A:G	50	100	0.98	0.1668
17:70095457:G:A	50	100	1	0.1667
17:70095513:G:A	50	100	1	0.1667
17:70095535:C:T	50	100	1	0.1668
17:70095791:A:C	50	98	0.98	0.2732
17:70095811:C:A	50	100	0.99	0.1672
17:70095921:C:T	49	98	1	0.167
17:70095933:A:G	50	98	1	0.07026
17:70095984:A:G	48	97.9	0.99	0.1656
17:70096032:A:G	50	100	1	0.1667
17:70096064:G:T	50	100	1	0.1667
17:70096073:C:T	50	100	1	0.1667
17:70096081:C:T	50	100	1	0.1846
17:70096181:C:A	50	98	1	0.1747
17:70096310:G:C	50	100	1	0.1667
17:70096379:C:G	50	100	1	0.1668
17:70096425:A:T	50	100	0.98	0.1667
17:70096611:T:C	50	100	1	0.1667
17:70096903:A:G	50	100	1	0.1685
17:70096919:G:T	50	100	1	0.1667
17:70096993:G:C	50	98	0.99	0.1935
17:70097145:C:T	50	100	0.99	0.1843
17:70097212:C:T	50	100	0.99	0.1843
17:70097235:A:G	50	100	0.99	0.1022
17:70097249:C:T	50	100	0.91	0.02832
17:70097286:T:C	50	100	0.99	0.1854
17:70097357:G:T	50	96	0.9	0.3451
17:70097771:T:C	50	98	0.98	0.2725
17:70097885:T:C	50	98	0.99	0.1854
17:70098089:C:T	50	100	0.99	0.09568
17:70098306:C:T	50	100	0.98	0.03431
17:70098415:T:C	50	100	0.87	0.0955
17:70098744:C:T	50	98	0.9	0.3704
17:70098771:G:C	49	100	1	0.1865
17:70098837:G:A	50	100	0.98	0.03468
17:70099047:A:G	50	100	1	0.1334
17:70099048:A:G	50	100	0.99	0.1854
17:70099478:G:T	50	100	0.99	0.09622
17:70099482:T:G	50	100	0.99	0.09568
17:70100300:A:G	50	98	0.96	0.02342
17:70100517:T:C	50	98	0.99	0.1349
17:70100767:G:A	50	100	0.99	0.1854
17:70101040:C:T	50	100	0.99	0.0955
17:70101370:C:T	50	100	0.98	0.01743
17:70101666:A:G	50	100	0.99	0.1852
17:70101794:T:A	50	76	0.76	0.1719
17:70102167:C:T	49	100	0.97	0.03431
17:70102182:C:A	43	100	0.99	0.03686
17:70102283:A:G	38	100	0.99	0.0955
17:70102532:G:C	50	100	0.99	0.03649
17:70102902:A:G	50	100	0.98	0.1843
17:70102974:G:A	50	98	0.94	0.0837
17:70102998:G:A	50	100	0.99	0.1503
17:70103465:C:T	50	98	0.96	0.1578
17:70104564:C:A	50	98	0.97	0.203
17:70104719:A:G	50	100	0.97	0.0512
17:70105013:G:A	50	100	0.84	0.03214
17:70105213:T:C	50	100	0.94	0.03431
17:70105643:A:T	50	100	0.91	0.03359
17:70106190:C:T	50	82	0.68	0.2703
17:70106228:A:T	50	96	0.77	0.07371
17:70106475:T:G	50	76	0.68	0.3252
17:70107688:T:A	50	100	0.76	0.01325
17:70107689:A:T	49	93.9	0.74	0.1022
17:70108435:G:A	50	98	0.79	0.06009
17:70108499:A:C	50	96	0.94	0.2033
17:70108677:C:T	50	98	0.78	0.03395
17:70109195:C:T	50	100	0.95	0.1166
17:70109473:T:C	50	98	0.66	0.01253
17:70109486:G:C	50	100	0.96	0.1156
17:70109679:G:T	50	100	0.96	0.1156
17:70110048:T:C	50	100	0.96	0.1156
17:70110156:G:A	50	100	0.96	0.1153
17:70110482:G:A	50	100	0.95	0.1834
17:70110530:G:A	50	98	0.78	0.07026
17:70110775:C:G	50	100	0.97	0.1837
17:70110847:T:C	50	98	0.97	0.1855
17:70111354:G:A	50	100	0.96	0.06972
17:70111594:G:A	50	100	0.95	0.07371
17:70111705:T:C	50	100	0.96	0.07589
17:70111913:T:A	50	100	0.97	0.01761
17:70111977:T:C	50	90	0.78	0.2567
17:70112140:G:A	50	100	0.97	0.09641
17:70112276:T:C	50	98	0.88	0.1699
17:70112482:C:T	50	100	0.91	0.03558
17:70112604:A:C	50	100	0.99	0.01834
17:70112684:T:C	50	100	0.95	0.1
17:70112732:A:G	50	100	0.91	0.03577
17:70113010:T:C	50	100	0.98	0.09713
17:70113094:A:T	50	100	0.98	0.09695
17:70113399:G:A	50	100	0.98	0.09695
17:70113560:G:A	50	100	0.98	0.09677
17:70113586:C:A	50	100	0.98	0.09695
17:70113725:G:A	50	100	0.98	0.09695
17:70113780:G:A	50	100	0.98	0.1356
17:70113833:G:C	50	100	0.95	0.07226
17:70114025:C:A	50	100	0.9	0.04575
17:70114043:G:C	50	100	1	0.02033
17:70114113:A:C	50	100	0.98	0.09731
17:70114379:A:G	50	100	0.98	0.09713
17:70114900:T:C	50	100	0.96	0.06137
17:70115026:C:G	50	100	0.98	0.09731
17:70115048:T:C	50	96	0.94	0.08824
17:70115086:T:C	50	100	0.98	0.09768
17:70115233:C:T	50	100	0.97	0.09423
17:70115244:T:C	50	100	0.98	0.09731
17:70115828:T:C	50	100	0.96	0.07244
17:70116031:T:C	50	100	0.97	0.09731
17:70116090:T:C	50	100	0.96	0.06082
17:70116829:A:G	50	100	0.94	0.01924
17:70116990:T:C	50	98	0.96	0.09822
17:70117751:T:C	50	98	0.96	0.1398
17:70117782:A:G	50	98	0.95	0.1009
17:70117800:C:T	50	98	0.95	0.1009
17:70118157:C:T	50	96	0.98	0.2435
17:70118714:G:C	50	94	0.94	0.4493
17:70118726:C:T	50	100	0.96	0.06155
17:70118818:T:C	50	96	0.97	0.2406
17:70119126:A:C	50	100	0.96	0.07244
17:70119205:C:T	50	96	0.99	0.236
17:70119463:C:A	50	98	0.69	0.03468
17:70119756:T:A	50	100	0.63	0.01307
17:70119912:C:T	50	94	0.96	0.3981
17:70120433:T:C	50	94	0.95	0.4744
17:70120810:A:G	50	96	0.98	0.2829
17:70120867:G:T	50	98	0.98	0.05556
17:70120954:C:T	50	96	0.96	0.2188
17:70121092:C:G	50	98	0.95	0.3718
17:70121170:G:A	50	100	0.93	0.0659
17:70121270:G:A	50	100	0.95	0.01797
17:70121653:C:G	50	100	0.98	0.01816
17:70121721:T:C	50	100	0.92	0.0817
17:70122321:C:T	50	100	0.98	0.05737
17:70122659:G:T	50	100	0.92	0.063
17:70122911:A:T	50	100	0.99	0.05937
17:70123042:T:G	50	100	0.81	0.01362
17:70123464:T:C	50	100	0.92	0.08442
17:70124010:T:C	50	100	0.94	0.1761
17:70124425:A:T	50	100	0.99	0.06427
17:70124665:A:G	50	100	0.97	0.4136
17:70125005:A:G	50	100	0.94	0.07135
17:70125145:A:C	50	100	0.95	0.1954
17:70125669:G:A	50	100	0.94	0.07117
17:70125712:C:T	50	100	0.99	0.01906
17:70125726:C:G	50	100	1	0.06336
17:70125739:G:T	50	100	0.98	0.04757
17:70125856:C:T	50	100	0.98	0.02106
17:70125882:A:G	50	100	0.99	0.01888
17:70125935:A:C	50	100	0.94	0.07117
17:70126263:G:A	50	98	0.99	0.1467
17:70126840:G:A	50	92	0.63	0.03686
17:70127096:T:G	50	100	0.94	0.07099
17:70127402:G:A	50	100	0.94	0.07099
17:70127743:A:G	50	100	0.99	0.02106
17:70127846:A:G	50	100	0.94	0.07117
17:70127878:T:A	50	100	0.94	0.07099
17:70127896:T:C	50	100	0.94	0.02687
17:70129120:T:C	50	100	0.99	0.1442
17:70129205:A:T	50	100	1	0.01888
17:70129701:T:A	50	100	0.93	0.01053
17:70129957:G:C	50	100	0.96	0.05828
17:70130091:T:C	50	100	0.97	0.09168
17:70130464:A:G	50	100	0.97	0.08515
17:70130493:G:C	50	100	0.98	0.3099
17:70130650:A:G	50	100	0.92	0.09477
17:70131049:T:A	50	100	0.97	0.09168
17:70131052:C:T	50	100	0.96	0.08878
17:70132118:A:G	50	100	0.96	0.0915
17:70132276:C:T	50	100	0.81	0.01434
17:70132759:A:C	50	100	0.96	0.09132
17:70133320:A:G	50	98	0.93	0.02397
17:70134218:C:G	50	100	0.97	0.0915
17:70134304:G:C	50	100	0.97	0.03086
17:70134395:G:A	50	100	0.97	0.03105
17:70134907:T:G	50	100	0.98	0.144
17:70135285:G:A	50	100	0.96	0.09641
17:70135385:C:T	50	100	0.98	0.1378
17:70136222:A:G	50	100	1	0.02324
17:70136242:C:T	50	100	0.95	0.09532
17:70136382:C:T	50	100	0.97	0.2124
17:70136906:G:A	50	100	0.87	0.03613
17:70137299:A:G	50	100	0.96	0.1741
17:70137623:C:T	50	100	1	0.1394
17:70137724:C:T	50	100	0.99	0.2696
17:70138477:T:C	50	100	1	0.1485
17:70138511:T:G	50	100	1	0.08987
17:70138619:G:A	50	100	0.98	0.1211
17:70139153:T:C	50	100	1	0.157
17:70139555:T:C	50	100	1	0.1569
17:70139599:C:T	50	100	1	0.154
17:70139736:G:A	50	100	0.98	0.496
17:70139899:C:G	50	100	0.96	0.06681
17:70139969:A:G	50	100	0.98	0.09749
17:70140525:C:T	50	100	0.95	0.01362
17:70140997:T:C	50	100	0.99	0.2776
17:70141026:G:A	50	100	0.97	0.1616
17:70141046:A:T	50	100	1	0.1478
17:70141647:A:G	50	100	0.97	0.1619
17:70142202:G:T	50	100	1	0.1796
17:70142366:G:A	50	100	0.99	0.02669
17:70142653:G:T	50	100	0.76	0.01235
17:70142692:A:G	50	100	1	0.1803
17:70142903:T:C	50	100	1	0.1476
17:70142914:C:T	50	100	0.97	0.03032
17:70143644:A:G	49	100	1	0.1509
17:70143899:T:C	50	100	0.99	0.1832
17:70143960:G:T	50	100	0.97	0.02378
17:70145040:T:A	50	98	1	0.2771
17:70145100:T:C	50	100	0.97	0.06046
17:70145416:G:A	50	100	0.91	0.02705
17:70145423:T:A	50	100	0.94	0.1026
17:70145533:T:C	49	100	0.99	0.1683
17:70145565:G:A	50	100	0.97	0.05919
17:70145946:T:C	50	100	1	0.02378
17:70145972:T:C	50	100	0.99	0.1963
17:70146163:C:T	50	98	0.97	0.06899
17:70146583:C:T	50	100	0.99	0.1955
17:70146911:C:A	50	100	0.98	0.06899
17:70147293:A:G	50	100	0.99	0.1961
17:70147389:G:T	50	100	0.99	0.07952
17:70147805:C:G	50	100	1	0.1959
17:70147848:C:T	50	100	1	0.1959
17:70147955:T:C	50	100	1	0.1959
17:70147993:G:A	50	98	0.97	0.4606
17:70148972:A:G	50	100	0.99	0.0728
17:70149144:T:C	50	100	1	0.08406
17:70149296:T:C	50	96	0.98	0.1774
17:70149339:T:A	50	100	1	0.01924
17:70150151:T:C	50	100	1	0.01997
17:70150309:C:T	50	100	1	0.1966
17:70150586:C:T	50	100	1	0.1963
17:70150915:T:A	50	100	1	0.278
17:70150928:C:T	50	100	1	0.1963
17:70151297:C:T	50	100	1	0.1963
17:70151446:T:C	50	100	1	0.1963
17:70151485:A:C	50	100	1	0.01997
17:70151526:C:T	50	100	0.95	0.01779
17:70151787:C:T	50	100	1	0.1963
17:70151792:G:A	50	100	0.96	0.0532
17:70151893:A:G	50	100	1	0.1963
17:70151978:T:G	50	100	1	0.1959
17:70152209:T:C	50	100	0.99	0.2756
17:70152670:C:A	50	100	1	0.2752
17:70152998:A:C	50	100	0.98	0.1952
17:70153112:A:G	50	100	0.99	0.1932
17:70153576:G:A	50	100	0.94	0.03649
17:70153582:A:T	50	100	0.99	0.1928
17:70154472:A:T	50	100	1	0.02614
17:70154474:C:A	50	100	1	0.02614
17:70154547:A:G	50	100	0.93	0.03849
17:70154581:T:C	50	100	0.98	0.193
17:70154971:A:G	50	100	0.99	0.1932
17:70155076:C:T	50	100	0.86	0.01216
17:70155292:G:C	50	100	0.98	0.1932
17:70155328:C:T	50	100	0.91	0.04085
17:70155595:C:T	50	100	0.98	0.1932
17:70156041:T:G	50	100	1	0.01997
17:70156573:C:T	50	100	0.97	0.1932
17:70156680:T:C	50	96	0.92	0.1002
17:70157240:G:A	50	100	0.95	0.05755
17:70157478:T:A	50	100	0.99	0.1932
17:70157523:C:T	50	100	0.99	0.2752
17:70157597:G:A	50	100	1	0.01997
17:70157827:T:A	50	100	0.99	0.1932
17:70157895:T:C	50	100	0.96	0.4535
17:70158116:C:T	50	100	1	0.1068
17:70158621:T:C	50	98	0.91	0.1024
17:70158623:G:C	50	100	1	0.0797
17:70159014:C:T	50	100	1	0.1932
17:70160749:C:G	50	100	1	0.02614
17:70161184:G:A	50	100	1	0.1638
17:70161383:T:C	50	100	0.99	0.04085
17:70161699:T:C	50	100	1	0.1932
17:70162107:T:C	50	100	1	0.04085
17:70162690:A:T	50	100	1	0.1638
17:70162699:T:G	50	100	0.93	0.0158
17:70162736:T:C	50	100	1	0.04085
17:70163360:T:C	47	97.9	0.99	0.2751
17:70163554:A:G	50	100	0.93	0.03831
17:70163596:T:C	50	98	0.76	0.02124
17:70163659:A:G	49	100	1	0.1638
17:70163685:A:G	49	100	1	0.2751
17:70163806:C:T	34	94.1	0.87	0.09967
17:70163888:G:A	45	100	0.79	0.03903
17:70164170:C:T	50	100	1	0.1932
17:70164188:T:A	50	100	1	0.1932
17:70164760:A:G	50	100	1	0.1941
17:70165243:T:C	50	100	1	0.1937
17:70165735:A:C	50	100	1	0.1941
17:70165868:T:G	50	100	0.99	0.02614
17:70167819:G:A	50	100	1	0.08188
17:70168853:G:C	50	100	1	0.07988
17:70169003:C:G	50	100	1	0.08043
17:70169388:G:A	50	100	1	0.1598
17:70169740:C:T	50	100	1	0.07988
17:70170185:G:A	50	100	1	0.08043
17:70170212:C:G	50	100	0.96	0.1859
17:70170433:G:A	50	100	1	0.08043
17:70170640:A:G	50	100	0.96	0.06972
17:70171029:T:G	50	96	0.71	0.03232
17:70171650:T:G	50	100	0.92	0.03813
17:70172287:A:G	50	100	1	0.08079
17:70172843:T:A	50	100	0.93	0.03486
17:70172864:A:G	50	100	0.99	0.1661
17:70173317:T:C	50	100	0.98	0.2104
17:70174608:C:T	50	100	0.99	0.08297
17:70174715:A:G	50	98	1	0.08007
17:70175699:C:T	50	98	1	0.07988
17:70176185:C:T	50	100	0.97	0.1712
17:70176459:G:A	50	98	1	0.08043
17:70176881:C:T	50	98	1	0.08043
17:70176947:G:A	50	94	0.99	0.1064
17:70177155:G:A	50	98	1	0.0797
17:70177392:C:T	50	100	0.7	0.05338
17:70177521:A:G	50	98	0.99	0.07934
17:70177574:C:T	50	98	0.99	0.07952
17:70177589:C:T	50	98	0.99	0.07934
17:70177590:A:G	50	98	0.94	0.4521
17:70177919:A:C	50	100	0.92	0.0118
17:70179075:T:C	47	91.5	0.85	0.061
17:70179076:T:C	47	89.4	0.85	0.05755
17:70179081:T:C	47	91.5	0.88	0.061
17:70179082:T:C	45	86.7	0.85	0.05773
17:70179819:T:C	50	98	0.76	0.03631
17:70180074:C:T	50	100	0.94	0.4047
17:70180084:C:G	50	100	0.63	0.01271
17:70180696:A:T	50	100	0.95	0.0886
17:70180748:G:A	49	100	0.95	0.465
17:70181576:G:A	50	100	0.94	0.3952
17:70181624:C:A	50	100	0.93	0.4811
17:70182025:A:C	50	98	0.87	0.01924
17:70182027:G:A	50	100	0.94	0.1086
17:70182718:A:G	50	98	0.91	0.4118
17:70183064:A:T	50	96	0.89	0.2936
17:70183333:T:C	50	94	0.77	0.4354
17:70183645:T:C	50	90	0.8	0.3444
17:70183752:T:C	50	80	0.85	0.24
17:70184494:C:T	45	97.8	0.86	0.2816
17:70184612:T:C	46	89.1	0.8	0.3286
17:70184680:C:T	49	93.9	0.92	0.2591
17:70185087:T:G	50	100	0.87	0.01071
17:70185767:C:T	50	100	0.96	0.2378
17:70186405:A:G	50	98	0.92	0.03068
17:70186672:G:A	50	98	0.95	0.1253
17:70186718:G:C	50	98	0.95	0.1863
17:70187126:G:C	50	96	0.91	0.1948
17:70187806:G:A	50	100	0.96	0.04067
17:70188017:C:A	50	98	0.96	0.1861
17:70188373:G:C	50	100	0.96	0.01162
17:70188692:A:G	50	98	0.96	0.2422
17:70188983:A:C	50	96	0.97	0.4648
17:70189445:G:A	50	98	0.97	0.4842
17:70189778:C:T	50	100	0.95	0.1966
17:70190143:A:T	50	100	0.98	0.2298
17:70190741:A:T	50	100	0.93	0.01779
17:70191218:T:A	49	100	0.96	0.02814
17:70191278:G:A	48	100	0.83	0.03922
17:70191797:T:G	50	100	0.95	0.02197
17:70192003:C:T	49	98	0.96	0.1984
17:70192516:T:C	50	98	0.96	0.1325
17:70193840:C:T	50	100	0.92	0.1801
17:70193926:A:G	50	100	0.92	0.0679
17:70194411:C:G	50	98	0.94	0.1946
17:70194541:C:A	50	100	0.88	0.03849
17:70194607:A:G	50	98	0.98	0.264
17:70194685:G:A	50	98	0.97	0.4851
17:70195326:C:T	50	98	0.69	0.02469
17:70196037:C:A	50	100	0.98	0.2999
17:70196064:C:G	50	98	0.94	0.01144
17:70196956:C:T	50	100	0.98	0.3188
17:70196971:T:C	50	100	0.94	0.02124
17:70197016:G:A	50	100	0.98	0.2642
17:70197064:C:T	50	100	0.99	0.2304
17:70197405:C:A	50	100	0.93	0.01761
17:70197496:A:G	50	100	0.98	0.3214
17:70197502:A:G	50	98	0.61	0.0276
17:70197503:C:T	50	98	0.95	0.3733
17:70197661:G:A	50	96	0.71	0.05138
17:70197902:G:A	50	100	0.98	0.3206
17:70198043:T:C	50	100	0.98	0.2756
17:70198121:C:T	50	94	0.89	0.1525
17:70198550:A:C	50	100	0.87	0.01144
17:70198905:C:T	50	100	0.98	0.3208
17:70198924:A:C	50	100	0.98	0.2785
17:70199803:A:G	50	100	0.88	0.01688
17:70199904:T:C	50	100	0.97	0.3544
17:70200755:C:T	50	100	0.98	0.3241
17:70200859:T:C	50	100	0.93	0.08115
17:70200897:G:A	50	100	0.98	0.01416
17:70200904:C:T	50	100	0.88	0.05755
17:70202694:G:A	50	98	0.95	0.1356
17:70202789:C:T	50	100	0.92	0.01743
17:70202992:C:G	50	98	0.95	0.1365
17:70203642:T:A	50	100	0.93	0.05937
17:70203806:A:T	50	98	0.94	0.3822
17:70203993:T:C	50	100	0.97	0.3282
17:70204110:G:A	50	100	0.97	0.3108
17:70204308:G:A	50	100	0.96	0.2591
17:70204847:A:G	49	98	0.83	0.01198
17:70204912:G:C	50	100	0.78	0.04684
17:70204979:T:C	50	100	0.75	0.02342
17:70205034:T:C	50	100	0.8	0.01307
17:70205139:A:G	50	90	0.76	0.08333
17:70205218:T:C	50	84	0.67	0.2927
17:70205258:T:A	50	92	0.72	0.08515
17:70205316:A:C	50	98	0.87	0.02015
17:70205537:C:T	50	86	0.77	0.1609
17:70205915:C:T	50	94	0.83	0.07607
17:70205980:T:C	50	96	0.92	0.232
17:70206056:G:A	50	96	0.93	0.01452
17:70206113:C:G	50	100	0.93	0.0276
17:70206164:G:C	50	100	0.99	0.01434
17:70206372:T:C	50	94	0.96	0.4027
17:70206581:C:T	50	96	0.97	0.126
17:70207405:A:G	50	98	0.98	0.4731
17:70207590:G:A	50	96	0.87	0.02977
17:70207774:T:C	50	100	0.98	0.3094
17:70208453:T:A	50	96	0.95	0.2801
17:70208461:G:C	50	96	0.91	0.04938
17:70208803:T:G	50	100	0.9	0.03214
17:70209008:C:T	50	98	0.94	0.01797
17:70209541:C:T	50	100	0.94	0.03268
17:70210256:C:T	50	96	0.85	0.1062
17:70210440:A:T	50	98	0.97	0.2796
17:70210447:T:C	50	98	0.98	0.478
17:70210451:A:G	50	96	0.97	0.1699
17:70210907:T:C	50	98	0.98	0.4764
17:70211071:G:T	50	96	0.91	0.0817
17:70211169:T:C	50	98	0.98	0.3756
17:70211212:C:T	50	96	0.98	0.1236
17:70211486:A:G	50	98	0.98	0.3756
17:70211600:C:T	50	100	1	0.01489
17:70211687:A:G	50	98	0.99	0.4773
17:70211864:A:G	50	94	0.65	0.02487
17:70212059:A:G	50	96	0.97	0.1236
17:70212273:G:A	50	96	0.9	0.08224
17:70212348:C:T	50	100	0.98	0.02796
17:70212549:G:A	50	96	0.9	0.08043
17:70212729:T:A	50	100	0.95	0.2171
17:70212787:A:G	50	98	0.98	0.4846
17:70213904:C:T	50	100	0.95	0.03722
17:70214020:G:A	50	100	0.96	0.03686
17:70214832:C:T	50	96	0.98	0.1719
17:70214888:T:C	50	98	0.97	0.2772
17:70215640:C:G	50	100	1	0.01598
17:70216314:A:G	50	96	0.97	0.1393
17:70216409:G:A	50	100	0.92	0.116
17:70216501:A:C	50	98	0.98	0.4984
17:70216749:T:A	50	96	0.96	0.1857
17:70216831:T:A	50	100	0.66	0.01289
17:70217358:G:A	50	92	0.96	0.348
17:70217495:T:C	50	100	0.91	0.0325
17:70217684:C:T	50	90	0.94	0.2642
17:70218020:T:C	50	98	0.98	0.1175
17:70218195:A:T	50	98	0.96	0.3186
17:70218535:A:G	50	100	1	0.01525
17:70218629:G:A	50	100	1	0.02941
17:70219250:T:G	50	100	0.96	0.01398
17:70219310:T:C	50	100	1	0.01634
17:70219433:G:C	50	100	0.98	0.4121
17:70219449:T:C	50	98	0.98	0.4628
17:70219469:C:G	50	98	0.94	0.04557
17:70219887:G:T	50	100	1	0.01634
17:70219987:A:C	50	98	0.99	0.3954
17:70220613:G:A	50	100	1	0.01307
17:70220642:C:G	50	100	1	0.0158
17:70220857:C:T	50	100	0.97	0.0492
17:70221090:A:T	50	98	0.98	0.4769
17:70221148:T:C	50	96	0.98	0.2696
17:70221162:A:G	50	100	0.99	0.0354
17:70221330:C:T	50	100	0.99	0.3297
17:70221416:G:A	50	100	1	0.0158
17:70221495:T:C	50	100	1	0.02887
17:70221719:T:C	50	100	0.99	0.4831
17:70221737:T:C	50	100	1	0.01307
17:70221974:G:C	50	100	1	0.02887
17:70222314:T:G	50	98	0.95	0.05973
17:70222708:T:A	50	100	0.95	0.04085
17:70222860:C:T	50	98	0.99	0.474
17:70222892:A:G	50	100	0.99	0.3219
17:70222964:C:T	50	98	1	0.1229
17:70223020:A:G	50	100	1	0.03631
17:70223081:C:T	50	100	0.98	0.3351
17:70223089:A:G	50	98	1	0.0158
17:70223105:C:G	50	100	0.96	0.04085
17:70223421:T:C	50	100	1	0.07153
17:70223696:A:C	47	100	0.94	0.04103
17:70223757:C:T	49	98	0.95	0.04902
17:70224017:C:T	50	100	0.9	0.01416
17:70224049:G:A	50	98	1	0.01307
17:70224077:A:G	50	100	0.99	0.4655
17:70224085:C:T	50	100	0.99	0.4695
17:70224181:C:T	50	100	0.9	0.0158
17:70224531:C:T	50	98	0.94	0.0167
17:70224576:C:T	50	98	0.99	0.3912
17:70224727:A:G	50	100	1	0.08678
17:70224729:T:C	50	100	0.99	0.4653
17:70224734:A:C	50	100	0.97	0.02687
17:70224788:G:A	50	98	0.97	0.2426
17:70225249:G:A	50	98	0.77	0.01816
17:70225350:C:T	50	100	1	0.02142
17:70225876:A:G	50	100	0.98	0.3001
17:70226094:C:T	50	100	0.99	0.1213
17:70226308:C:T	50	100	0.94	0.01652
17:70226360:T:C	50	100	1	0.02651
17:70226364:C:G	50	98	0.99	0.358
17:70226631:G:A	50	100	1	0.1619
17:70226659:T:G	50	98	0.98	0.4198
17:70226662:G:C	50	100	1	0.114
17:70226820:C:A	50	96	0.99	0.3419
17:70226940:A:G	50	100	0.86	0.04012
17:70227136:T:C	50	100	1	0.01761
17:70228073:T:C	50	96	0.99	0.3956
17:70228238:A:G	50	100	0.97	0.09822
17:70228314:C:T	50	98	1	0.1011
17:70228317:A:G	50	86	0.91	0.2651
17:70228319:A:G	49	91.8	0.86	0.1276
17:70228524:C:T	50	98	1	0.1011
17:70228538:T:C	50	100	1	0.01743
17:70228576:G:T	50	100	1	0.01507
17:70228713:A:G	50	100	0.92	0.01743
17:70228951:C:T	50	96	1	0.3916
17:70229050:T:C	50	98	1	0.01598
17:70229066:T:C	50	96	1	0.3894
17:70229084:T:C	50	100	1	0.01325
17:70229148:T:C	50	98	0.99	0.2422
17:70229291:A:T	50	96	1	0.3951
17:70229293:C:T	50	100	0.76	0.01779
17:70229469:G:A	50	100	1	0.01325
17:70229496:A:T	50	100	1	0.0158
17:70229569:G:A	50	100	1	0.01779
17:70229880:A:G	50	100	1	0.01779
17:70229983:T:A	50	98	0.99	0.242
17:70230180:C:T	50	98	1	0.1993
17:70230205:A:G	50	96	1	0.3947
17:70230545:A:G	48	100	1	0.01471
17:70230569:A:T	49	100	1	0.07716
17:70230735:C:T	50	98	1	0.3947
17:70230843:A:G	50	100	1	0.02088
17:70230879:T:C	50	98	1	0.3949
17:70231459:T:C	50	100	1	0.07734
17:70232222:T:A	50	100	1	0.01235
17:70232276:G:A	50	100	1	0.03686
17:70232625:T:C	50	98	1	0.3971
17:70232704:G:A	50	100	1	0.01017
17:70233081:G:A	50	100	1	0.09786
17:70233161:G:A	50	100	1	0.09822
17:70233550:G:A	50	98	1	0.3907
17:70233568:T:C	50	98	1	0.4651
17:70233659:T:A	50	100	1	0.03994
17:70233660:T:A	50	98	1	0.3963
17:70233685:A:C	50	100	1	0.09822
17:70233767:A:G	50	100	1	0.02088
17:70233854:A:G	50	98	1	0.3971
17:70233934:G:A	50	98	1	0.09913
17:70234403:A:G	50	98	1	0.1993
17:70234779:C:T	50	98	1	0.1031
17:70234974:A:G	49	100	1	0.05919
17:70235056:T:C	50	100	1	0.01235
17:70235111:G:A	50	100	1	0.3224
17:70235666:T:C	50	100	1	0.07716
17:70235867:A:G	50	100	1	0.06808
17:70235901:T:A	50	100	1	0.09804
17:70236089:C:T	50	100	1	0.01652
17:70236272:T:C	50	100	1	0.03577
17:70236273:G:A	50	100	1	0.03558
17:70237022:G:A	50	100	1	0.0423
17:70237246:A:T	50	98	1	0.3629
17:70237389:G:A	50	100	1	0.03486
17:70237417:T:C	50	100	1	0.09804
17:70237813:A:G	50	98	1	0.3983
17:70237917:T:C	50	100	1	0.02705
17:70238020:G:T	50	98	0.99	0.1008
17:70238653:T:C	50	100	1	0.01634
17:70238698:A:G	50	100	1	0.05556
17:70238966:G:A	50	98	0.98	0.09023
17:70239114:T:A	50	96	0.98	0.1008
17:70239504:C:T	50	98	1	0.1028
17:70239784:C:T	50	98	0.99	0.3268
17:70239876:G:C	50	96	0.96	0.04757
17:70240408:G:A	50	100	1	0.06082
17:70240657:C:T	50	100	0.78	0.01198
17:70240925:C:T	50	100	0.97	0.05719
17:70241115:G:T	50	100	1	0.3268
17:70241448:T:C	50	98	0.99	0.2694
17:70241529:T:C	50	98	1	0.108
17:70241600:G:A	50	100	1	0.07244
17:70241900:T:C	50	100	1	0.02088
17:70241962:T:C	50	98	1	0.368
17:70242212:C:A	50	98	0.99	0.1008
17:70242786:A:G	50	100	0.99	0.03105
17:70242839:G:A	50	98	1	0.1009
17:70242845:A:T	50	100	0.91	0.02723
17:70243140:C:A	50	100	0.99	0.03105
17:70243351:T:C	50	100	1	0.01743
17:70243486:T:C	50	100	1	0.01743
17:70243713:A:T	50	100	1	0.01743
17:70243944:A:G	50	100	1	0.05846
17:70244414:C:T	50	100	0.82	0.02197
17:70244662:A:G	50	100	1	0.01761
17:70244678:T:G	50	100	1	0.01743
17:70245066:C:T	50	98	0.99	0.1008
17:70245086:G:A	50	100	1	0.1389
17:70245153:C:T	50	100	1	0.05465
17:70245619:C:G	50	100	1	0.02741
17:70245678:T:A	50	100	0.99	0.09114
17:70245708:C:T	50	100	1	0.01834
17:70245950:C:T	50	100	0.99	0.0935
17:70245987:T:C	50	100	1	0.01216
17:70246405:A:G	50	100	0.99	0.3237
17:70246621:T:C	49	100	1	0.01906
17:70246713:G:A	50	100	1	0.01816
17:70247046:T:C	50	100	1	0.02741
17:70247368:C:G	50	100	1	0.01743
17:70247456:C:T	50	100	1	0.01216
17:70247759:C:T	50	100	1	0.04539
17:70247780:G:A	50	100	0.89	0.01797
17:70247879:T:A	50	100	0.99	0.09277
17:70247923:C:A	50	100	0.99	0.0719
17:70248017:C:T	50	98	0.97	0.2164
17:70248079:C:T	50	100	0.93	0.01743
17:70248164:C:T	50	100	0.98	0.065
17:70248781:C:A	50	98	0.96	0.01634
17:70248894:G:A	50	100	0.86	0.09913
17:70248950:T:G	50	84	0.99	0.364
17:70249350:G:A	50	98	0.96	0.0423
17:70249740:G:A	50	100	1	0.01816
17:70250130:C:A	50	100	1	0.04484
17:70250362:G:A	50	100	1	0.02741
17:70250772:C:T	50	100	1	0.02088
17:70251230:C:T	50	98	0.99	0.2928
17:70251324:G:C	50	98	0.9	0.06772
17:70251381:C:G	50	100	0.94	0.01761
17:70251425:T:A	50	98	0.99	0.3025
17:70251629:C:T	50	100	1	0.04484
17:70251922:C:G	50	98	0.99	0.4049
17:70252017:A:C	50	98	0.99	0.3667
17:70252519:C:T	50	98	0.99	0.2923
17:70252671:A:G	50	98	0.99	0.4641
17:70253005:A:G	50	100	1	0.02106
17:70253514:G:T	50	100	0.98	0.05683
17:70253609:A:G	50	98	0.99	0.1009
17:70253864:A:G	50	100	1	0.01743
17:70253967:T:C	50	98	0.98	0.4056
17:70254295:C:T	50	98	0.99	0.3958
17:70254399:G:C	50	98	0.99	0.4437
17:70254549:G:A	50	98	0.99	0.1022
17:70255197:A:G	49	100	0.92	0.0158
17:70255283:T:C	50	100	0.93	0.02814
17:70255955:A:G	50	100	0.93	0.01961
17:70256056:T:C	50	100	1	0.01743
17:70257163:A:G	50	94	0.91	0.2371
17:70257496:C:T	50	100	0.96	0.0207
17:70257638:T:C	50	100	1	0.01325
17:70258007:A:T	50	100	0.99	0.02088
17:70258306:C:A	50	96	0.76	0.03395
17:70258421:G:A	50	98	0.94	0.01616
17:70258745:G:A	50	98	0.98	0.1008
17:70259109:G:A	50	100	0.99	0.05846
17:70260080:A:C	50	98	0.96	0.3297
17:70260154:A:G	50	96	0.94	0.3466
17:70260210:G:A	50	96	0.9	0.07171
17:70260254:T:C	50	92	0.87	0.05792
17:70260389:G:A	50	84	0.83	0.43120000000000003
17:70260765:T:C	50	96	0.86	0.08224
17:70261521:G:A	50	100	0.94	0.03831
17:70261597:A:C	50	98	0.97	0.3462
17:70261647:G:A	50	100	0.97	0.2485
17:70261893:C:T	50	96	0.93	0.0276
17:70262067:G:T	50	98	0.98	0.3802
17:70262545:C:T	50	96	0.96	0.04503
17:70262888:A:G	50	100	0.98	0.2484
17:70263305:A:G	50	98	0.99	0.3046
17:70263606:T:C	49	100	0.99	0.02451
17:70263639:G:C	43	97.7	0.99	0.02415
17:70263796:G:A	50	100	0.88	0.01979
17:70263929:C:T	50	98	0.99	0.3402
17:70264070:G:A	44	95.5	0.99	0.1471
17:70264181:T:C	41	90.2	0.85	0.04902
17:70264365:C:G	49	98	1	0.3417
17:70264517:G:A	50	100	0.99	0.24
17:70264575:G:A	50	100	0.98	0.1474
17:70264755:C:G	50	100	0.99	0.2418
17:70264862:C:T	50	100	0.98	0.1721
17:70264887:A:T	50	100	1	0.01325
17:70264895:C:G	50	100	0.99	0.2415
17:70264982:A:C	50	100	0.95	0.01452
17:70265231:T:G	50	100	0.99	0.04085
17:70265663:G:A	50	100	0.98	0.01943
17:70265754:C:T	50	98	0.89	0.01743
17:70265787:G:A	50	100	0.98	0.05901
17:70265818:C:A	50	100	0.98	0.01961
17:70266465:C:T	50	100	1	0.1106
17:70266475:G:T	50	100	1	0.01325
17:70267484:T:A	50	100	0.98	0.01943
17:70267573:T:C	50	100	1	0.2629
17:70267955:G:C	50	100	1	0.3411
17:70268404:C:T	50	100	1	0.24
17:70268476:A:G	50	100	1	0.01979
17:70268656:T:G	50	100	1	0.3088
17:70268744:G:C	50	100	0.98	0.01961
17:70269269:T:G	50	100	1	0.01616
17:70269295:T:G	50	100	1	0.3132
17:70269300:G:C	50	100	1	0.1445
17:70269333:T:C	50	100	1	0.3132
17:70269848:A:G	50	100	1	0.01979
17:70270227:C:T	50	100	1	0.01852
17:70270365:A:G	50	100	1	0.3068
17:70270819:A:G	50	100	1	0.02505
17:70270881:T:C	50	100	1	0.02342
17:70270883:T:A	50	100	1	0.3065
17:70270918:G:A	50	100	1	0.3065
17:70270964:T:C	50	100	0.99	0.04085
17:70271355:C:T	50	100	1	0.1443
17:70271579:G:T	50	100	1	0.3787
17:70271592:G:A	50	100	1	0.1443
17:70271777:G:A	50	98	0.78	0.02142
17:70272250:A:G	50	100	1	0.3074
17:70272595:T:C	50	100	1	0.4479
17:70272833:T:C	50	100	0.99	0.04103
17:70272999:C:A	50	100	1	0.3154
17:70273075:G:T	50	100	0.99	0.04067
17:70273571:C:A	50	100	1	0.3154
17:70273697:A:G	50	100	1	0.3143
17:70273739:A:G	50	100	0.76	0.03813
17:70273848:G:T	50	100	1	0.04212
17:70274432:T:C	50	100	0.95	0.01452
17:70274508:G:A	50	100	1	0.2446
17:70274738:A:T	50	100	1	0.3568
17:70274814:G:T	50	100	1	0.3569
17:70274904:G:C	50	100	1	0.3568
17:70274976:T:C	50	100	1	0.01325
17:70275052:C:T	50	100	1	0.3568
17:70275055:G:A	50	100	1	0.4056
17:70275132:G:T	50	100	1	0.3575
17:70275919:G:A	50	100	1	0.3796
17:70275937:A:C	50	100	1	0.3796
17:70276045:A:G	50	100	1	0.06445
17:70276213:G:A	50	100	1	0.3794
17:70276247:C:A	50	92	0.82	0.04648
17:70276403:A:G	49	98	1	0.4272
17:70277579:A:G	50	100	1	0.2821
17:70277612:C:T	50	100	0.99	0.4112
17:70278064:G:A	50	100	1	0.216
17:70278083:A:C	50	98	0.94	0.01652
17:70278978:C:A	50	100	1	0.04085
17:70279034:C:T	50	100	1	0.06445
17:70279391:C:A	50	100	1	0.2954
17:70279464:C:T	50	100	1	0.2825
17:70279482:T:C	50	100	1	0.282
17:70279583:C:T	50	100	1	0.3268
17:70279706:A:G	50	100	1	0.282
17:70279903:C:T	50	100	1	0.01325
17:70279967:A:G	50	98	1	0.282
17:70280076:G:A	50	100	1	0.282
17:70280094:G:A	50	100	1	0.2035
17:70280344:G:A	50	100	0.98	0.05864
17:70280402:G:A	50	94	0.98	0.03613
17:70280403:A:G	49	95.9	0.93	0.03468
17:70280590:A:G	50	100	1	0.282
17:70281175:C:T	50	100	1	0.216
17:70281516:G:T	50	100	1	0.01816
17:70281791:T:C	50	100	1	0.2812
17:70282007:T:G	50	100	1	0.2812
17:70282053:A:G	50	100	1	0.2814
17:70282109:G:A	50	100	1	0.2812
17:70282365:C:G	50	100	1	0.09114
17:70282445:C:T	50	100	1	0.3304
17:70282553:G:A	50	100	1	0.09096
17:70282739:G:A	50	100	1	0.01616
17:70282743:G:A	50	100	1	0.02251
17:70282745:G:T	50	100	1	0.05519
17:70282762:G:A	50	100	0.99	0.4218
17:70283027:C:G	50	100	1	0.282
17:70283295:C:T	50	100	1	0.01216
17:70283296:G:A	50	100	1	0.3333
17:70284224:C:T	50	100	1	0.02288
17:70284289:A:G	50	100	1	0.2812
17:70284361:A:G	50	100	1	0.2812
17:70284596:A:G	50	100	0.99	0.05501
17:70284722:G:A	50	100	1	0.06463
17:70284866:A:T	50	100	1	0.2153
17:70284913:G:A	50	100	1	0.2812
17:70284960:T:C	50	100	1	0.2914
17:70285430:C:T	50	100	1	0.1445
17:70285435:T:A	50	100	1	0.2491
17:70285694:G:T	50	100	1	0.2812
17:70285923:A:G	50	100	1	0.2812
17:70286025:T:A	50	100	1	0.1688
17:70286203:C:A	50	100	1	0.03395
17:70286425:C:T	50	100	0.92	0.08351
17:70286582:T:A	50	100	1	0.2812
17:70286628:G:A	50	100	1	0.02269
17:70286704:G:A	50	100	1	0.2814
17:70286728:T:A	50	100	1	0.2812
17:70286825:G:A	50	100	0.98	0.03086
17:70286936:C:T	50	100	1	0.03377
17:70287380:T:C	50	100	0.92	0.01289
17:70287498:C:T	50	100	1	0.01325
17:70288135:A:C	50	100	1	0.03377
17:70288235:C:T	50	100	1	0.2814
17:70288268:T:G	50	100	1	0.02269
17:70288534:T:C	50	100	1	0.04085
17:70288730:C:T	50	98	0.98	0.01253
17:70288955:C:T	50	100	1	0.01325
17:70289044:A:G	50	100	1	0.05501
17:70289153:T:C	50	100	1	0.2812
17:70289663:T:C	50	100	1	0.2812
17:70290127:C:T	50	100	1	0.1443
17:70290220:C:T	50	100	1	0.2812
17:70290492:T:C	50	100	1	0.0512
17:70290508:G:C	50	100	1	0.2812
17:70290838:C:T	50	100	1	0.291
17:70291888:G:A	50	100	1	0.02415
17:70291891:A:G	50	98	1	0.02433
17:70291894:C:T	50	100	1	0.2489
17:70291978:T:C	49	98	0.99	0.2155
17:70292064:T:C	50	100	1	0.2814
17:70292187:C:A	50	100	1	0.2812
17:70292362:T:C	50	100	1	0.01598
17:70292466:G:A	50	100	1	0.05519
17:70292550:G:A	50	98	0.82	0.02306
17:70292596:T:C	50	100	1	0.2812
17:70293091:A:G	50	100	1	0.0167
17:70293230:G:C	50	100	1	0.01325
17:70293562:A:G	50	100	1	0.2812
17:70293749:G:T	50	100	0.91	0.0345
17:70293760:T:C	50	100	1	0.1636
17:70293941:C:T	50	100	1	0.1687
17:70294360:G:C	50	100	0.98	0.02433
17:70294392:G:T	50	100	1	0.08787
17:70294410:G:A	50	100	1	0.1443
17:70294841:G:T	50	100	1	0.2803
17:70294992:C:T	50	100	1	0.3333
17:70295001:G:T	50	100	1	0.04067
17:70295230:C:A	50	100	1	0.2493
17:70295376:C:G	50	100	1	0.04067
17:70295533:T:C	50	100	1	0.2801
17:70295614:A:G	50	100	1	0.065
17:70295978:T:C	50	100	1	0.2803
17:70296016:T:C	50	100	1	0.2803
17:70296069:C:T	50	100	0.9	0.01162
17:70296572:A:G	50	100	1	0.2199
17:70296788:A:C	50	100	1	0.2807
17:70296840:G:C	50	100	1	0.2807
17:70297245:T:C	50	96	0.62	0.01489
17:70297419:T:C	50	100	1	0.2809
17:70297482:T:C	50	98	0.94	0.01652
17:70297610:C:T	50	100	1	0.03322
17:70297873:A:T	50	100	1	0.01325
17:70297893:C:T	50	100	1	0.2818
17:70298419:G:A	50	100	1	0.2816
17:70298447:A:G	50	100	0.99	0.2166
17:70298514:G:T	50	100	0.99	0.2166
17:70298614:T:C	50	98	1	0.2816
17:70298704:T:C	50	100	1	0.06518
17:70298835:G:A	50	100	0.99	0.2818
17:70298850:C:T	50	100	0.99	0.3702
17:70298921:T:C	50	100	0.99	0.2818
17:70298944:C:T	50	100	1	0.2818
17:70299100:T:G	50	100	1	0.2818
17:70299285:G:A	50	100	1	0.1658
17:70299306:C:A	50	98	0.82	0.03159
17:70299623:T:C	50	100	1	0.28
17:70299676:G:C	45	97.8	1	0.28
17:70299695:G:A	46	93.5	1	0.3266
17:70299701:T:C	43	100	1	0.2803
17:70299787:T:A	37	86.5	1	0.28
17:70299896:G:A	50	100	1	0.01797
17:70299931:C:G	50	100	1	0.04085
17:70299960:C:T	50	100	0.83	0.03867
17:70300434:T:C	50	100	1	0.2798
17:70300452:T:C	50	100	1	0.01017
17:70300464:T:C	50	100	1	0.1216
17:70300473:T:G	50	100	1	0.4561
17:70300538:T:C	50	100	1	0.01198
17:70300644:C:T	50	100	1	0.4693
17:70300897:G:A	50	100	1	0.01325
17:70301144:G:T	50	98	0.93	0.07044
17:70301146:G:T	50	100	0.94	0.05574
17:70301219:T:C	50	100	1	0.28
17:70301267:A:C	50	100	1	0.2438
17:70301313:A:G	50	100	1	0.2426
17:70301396:C:T	50	100	1	0.2496
17:70301397:G:A	50	100	1	0.01452
17:70301426:T:C	50	100	1	0.28
17:70301443:C:G	50	100	1	0.28
17:70301568:T:A	50	100	1	0.01325
17:70301609:T:G	50	100	1	0.1216
17:70301926:C:T	50	100	1	0.215
17:70301952:T:C	50	100	1	0.3344
17:70302151:A:G	50	100	1	0.2627
17:70302255:G:A	50	100	1	0.02469
17:70302256:G:A	50	100	1	0.02469
17:70302416:A:G	50	100	1	0.02469
17:70302453:C:G	50	100	1	0.3177
17:70302555:C:T	50	100	1	0.173
17:70302851:C:T	50	100	1	0.2798
17:70302941:G:T	50	100	1	0.01325
17:70303057:G:A	50	100	1	0.3344
17:70303060:C:T	50	100	1	0.2798
17:70303137:C:A	50	100	1	0.01325
17:70303159:C:G	50	100	1	0.01307
17:70303185:T:A	50	100	1	0.2444
17:70303359:C:G	50	98	1	0.06354
17:70303644:G:T	50	100	1	0.3344
17:70303893:C:T	50	100	1	0.1511
17:70304339:C:T	50	100	1	0.0167
17:70304340:G:C	50	100	1	0.09731
17:70304362:A:G	50	100	1	0.01852
17:70304495:C:A	50	100	1	0.2498
17:70305244:G:A	50	100	1	0.0167
17:70305435:A:G	50	100	1	0.0167
17:70305515:G:A	50	100	1	0.01834
17:70306112:G:C	50	100	1	0.02469
17:70306475:C:T	39	94.9	0.99	0.144
17:70355482:G:A	23	87	1	0.08733
17:70355833:A:T	50	100	0.87	0.01216
17:70355880:G:T	50	100	1	0.04956
17:70356211:C:T	26	100	1	0.01144
17:70356216:C:T	24	87.5	1	0.03976
17:70361168:T:A	49	98	1	0.01852
17:70361537:T:C	36	97.2	0.99	0.03068
17:70524048:A:C	46	95.7	0.94	0.08696
17:70524248:C:T	50	100	0.98	0.4973
17:70524630:G:C	50	98	0.97	0.04158
17:70524939:C:G	50	100	0.8	0.05301
17:70525150:T:C	50	100	0.99	0.323
17:70525246:A:G	50	100	0.99	0.02741
17:70525633:T:A	50	98	0.98	0.2213
17:70525720:G:T	50	100	0.99	0.4971
17:70526172:C:T	50	100	0.94	0.1821
17:70526356:C:T	50	100	0.98	0.02524
17:70527039:C:T	50	100	0.97	0.02487
17:70527421:T:C	50	100	0.99	0.3909
17:70528068:C:T	50	100	0.91	0.01598
17:70528159:C:T	50	100	0.98	0.02505
17:70528451:C:T	50	100	0.89	0.02324
17:70528698:G:C	50	96	0.92	0.04248
17:70529827:A:G	50	100	0.96	0.2691
17:70529920:C:T	50	100	0.99	0.3208
17:70531791:A:G	50	100	0.82	0.0158
17:70531974:C:T	50	98	0.96	0.01707
17:70532021:T:C	50	100	0.95	0.03631
17:70532039:G:T	50	100	0.96	0.0866
17:70532064:C:T	50	96	0.97	0.3617
17:70532080:C:T	49	95.9	0.98	0.4141
17:70532152:A:G	50	98	0.93	0.2255
17:70533224:C:T	50	96	0.93	0.181
17:70534688:G:A	50	98	0.98	0.02342
17:70535051:T:C	50	100	0.96	0.1002
17:70535565:C:T	50	98	0.97	0.1576
17:70535720:T:G	50	98	0.9	0.06863
17:70535826:C:T	50	100	0.97	0.2478
17:70535892:T:G	50	100	0.91	0.02596
17:70536248:C:A	50	100	0.99	0.01725
17:70536471:G:C	50	100	0.98	0.3306
17:70536555:C:T	50	100	0.99	0.06481
17:70536654:C:T	50	100	0.99	0.1541
17:70536675:C:G	50	100	0.97	0.01761
17:70536753:G:T	50	100	0.98	0.2536
17:70536760:T:C	50	98	0.97	0.1532
17:70536878:G:A	50	100	0.99	0.154
17:70537509:G:T	50	100	0.99	0.4497
17:70537562:C:T	50	100	1	0.08188
17:70537986:C:T	50	100	1	0.1538
17:70538212:C:T	50	100	1	0.154
17:70538245:G:A	50	100	1	0.06245
17:70538946:G:C	50	100	1	0.1536
17:70539844:G:A	50	98	0.99	0.1529
17:70539896:G:T	50	96	0.96	0.05265
17:70539964:G:A	50	100	1	0.1534
17:70540003:G:A	50	100	1	0.1534
17:70540045:A:G	50	100	1	0.01289
17:70540151:G:A	50	100	1	0.0256
17:70540505:T:A	50	100	1	0.03595
17:70540564:A:G	47	100	1	0.06264
17:70540714:T:C	50	100	1	0.1536
17:70540904:T:C	50	100	0.97	0.01107
17:70541063:C:T	50	100	0.99	0.07135
17:70541206:C:T	50	100	1	0.1467
17:70541769:G:A	50	100	1	0.065
17:70541966:C:T	50	100	1	0.1536
17:70541970:C:T	50	100	0.73	0.02651
17:70541980:G:A	50	100	1	0.4346
17:70542272:G:A	50	100	1	0.1536
17:70542299:A:T	50	100	1	0.1538
17:70542344:C:A	50	100	1	0.4949
17:70542480:C:T	50	100	1	0.01253
17:70542567:T:C	50	100	0.81	0.01071
17:70542716:C:T	50	100	1	0.1538
17:70542971:G:A	50	100	1	0.08188
17:70542976:G:A	50	100	0.89	0.01452
17:70543172:G:A	50	98	0.96	0.05192
17:70543179:A:C	50	100	1	0.154
17:70543436:C:T	50	100	1	0.2698
17:70543575:G:T	50	100	0.87	0.02088
17:70543588:C:T	50	98	0.88	0.01743
17:70543913:C:T	50	100	0.97	0.07062
17:70543990:T:G	50	100	1	0.01017
17:70544123:T:C	50	100	1	0.154
17:70544140:T:G	50	100	1	0.154
17:70544178:T:C	50	100	0.92	0.01271
17:70544546:A:G	50	100	0.99	0.06336
17:70544611:C:T	50	100	1	0.08206
17:70544744:C:T	49	100	0.9	0.04031
17:70544808:T:A	48	97.9	0.74	0.01471
17:70544888:T:C	47	97.9	1	0.154
17:70547214:T:A	49	93.9	0.98	0.15
17:70550523:G:A	50	100	1	0.06264
17:70550591:C:T	50	94	1	0.154
17:70550611:C:A	50	100	1	0.1538
17:70550690:G:A	50	98	1	0.1541
17:70550741:G:A	50	100	0.99	0.063
17:70550783:C:T	50	100	1	0.06264
17:70550808:G:A	50	100	1	0.2669
17:70550822:C:T	50	100	1	0.01997
17:70550980:G:T	50	100	0.98	0.154
17:70550997:A:G	50	88	0.98	0.3422
17:70551079:G:A	50	100	1	0.1541
17:70551352:C:T	50	100	1	0.02106
17:70551531:A:G	50	100	1	0.06282
17:70551538:A:G	50	100	1	0.01107
17:70551772:G:A	50	98	0.91	0.0532
17:70552188:T:G	50	100	0.83	0.02052
17:70552258:T:G	50	98	0.82	0.01235
17:70552436:T:C	50	100	1	0.1545
17:70552463:C:T	50	100	0.99	0.01924
17:70552665:G:A	50	100	0.99	0.1543
17:70552667:T:G	50	100	0.99	0.1543
17:70553432:A:G	50	100	1	0.3415
17:70553551:A:G	50	100	1	0.1549
17:70553699:C:A	50	100	0.99	0.1547
17:70554400:C:T	50	100	1	0.1549
17:70554401:G:A	50	100	1	0.06681
17:70554437:C:T	50	100	1	0.06245
17:70554696:G:A	50	100	1	0.08842
17:70554845:T:C	50	100	1	0.01997
17:70555096:C:T	50	98	0.96	0.05211
17:70555157:G:A	50	100	1	0.01253
17:70555167:G:T	50	100	1	0.01997
17:70555588:A:G	50	100	0.95	0.01598
17:70556247:G:C	50	100	1	0.3402
17:70556381:C:T	50	98	0.92	0.0532
17:70556442:A:G	50	100	1	0.04684
17:70556471:G:A	50	100	1	0.06681
17:70556672:A:G	50	100	0.81	0.01144
17:70556738:A:C	50	100	1	0.01253
17:70556882:T:C	43	88.4	0.62	0.01616
17:70556913:A:G	50	96	1	0.06518
17:70556920:C:T	43	90.7	0.97	0.1745
17:70557114:T:A	50	100	1	0.1547
17:70557256:G:A	50	100	1	0.01325
17:70557555:C:T	50	100	1	0.4374
17:70558062:A:G	50	100	1	0.3538
17:70558470:C:T	50	100	1	0.01107
17:70558522:T:C	50	98	0.96	0.05737
17:70558700:A:G	50	100	1	0.3404
17:70558791:A:G	50	100	1	0.0256
17:70558872:T:C	50	100	0.98	0.04466
17:70559567:A:G	50	100	1	0.3531
17:70559675:A:G	50	100	1	0.01325
17:70559717:T:A	50	100	1	0.1547
17:70559746:T:C	50	98	0.93	0.0541
17:70559963:G:A	50	100	1	0.4377
17:70560584:T:A	50	98	1	0.1843
17:70560603:C:A	49	98	0.75	0.01216
17:70561062:C:G	50	100	1	0.3981
17:70561135:T:C	50	100	0.98	0.04466
17:70561286:G:T	50	100	1	0.2927
17:70561538:G:A	50	100	1	0.07117
17:70561818:G:A	50	100	1	0.06681
17:70562144:C:T	50	100	1	0.01997
17:70562905:A:G	50	100	0.93	0.02106
17:70563020:G:T	50	100	1	0.06536
17:70563126:T:G	50	100	1	0.06536
17:70563985:C:T	50	100	0.98	0.01834
17:70564510:G:A	50	100	0.77	0.01216
17:70564540:G:A	50	100	1	0.2919
17:70564648:G:A	50	100	0.99	0.06518
17:70565276:C:T	50	100	1	0.3406
17:70565564:C:T	50	100	0.98	0.01852
17:70565565:G:A	50	100	1	0.01362
17:70566126:A:T	50	100	1	0.2133
17:70566252:G:A	50	100	0.98	0.01834
17:70566264:A:G	50	100	1	0.1478
17:70567060:G:C	50	100	1	0.04412
17:70567839:C:T	50	100	0.91	0.03649
17:70567885:C:T	50	100	1	0.01362
17:70568165:C:T	50	100	0.96	0.0207
17:70568187:A:C	50	100	1	0.01924
17:70568402:T:C	50	100	1	0.1545
17:70568843:C:T	50	100	1	0.341
17:70569170:C:T	50	100	1	0.01362
17:70569367:T:C	50	100	0.98	0.01834
17:70570375:G:A	50	100	1	0.02542
17:70570391:G:A	50	100	1	0.2676
17:70570586:A:G	50	100	0.92	0.02469
17:70570818:A:G	50	100	1	0.1547
17:70571418:T:C	50	100	0.98	0.02106
17:70571683:A:T	49	100	1	0.3716
17:70571702:T:A	49	100	1	0.2705
17:70571924:A:G	50	100	0.99	0.1327
17:70572005:T:C	50	100	1	0.01362
17:70572199:A:G	50	98	0.94	0.02433
17:70572233:A:G	50	100	1	0.2709
17:70572288:A:G	50	100	0.99	0.1324
17:70572331:A:T	50	100	1	0.331
17:70573184:A:G	50	100	1	0.1545
17:70573248:G:A	50	100	0.99	0.02106
17:70573634:A:C	50	100	1	0.3417
17:70573651:A:T	50	100	1	0.02542
17:70573820:A:G	50	86	0.86	0.3671
17:70573836:A:G	42	78.6	0.75	0.2266
17:70573840:A:G	48	91.7	0.87	0.3139
17:70573844:A:G	50	90	0.88	0.1692
17:70573964:T:C	50	100	1	0.2683
17:70575266:G:A	50	100	1	0.1543
17:70575775:A:G	50	100	1	0.1545
17:70575790:A:G	50	100	1	0.154
17:70576079:G:T	50	100	0.98	0.06536
17:70576435:A:G	50	100	1	0.06536
17:70576445:C:T	50	98	0.97	0.01416
17:70576507:G:A	50	100	1	0.01834
17:70576554:G:A	50	100	1	0.1471
17:70576904:A:G	50	98	0.97	0.01071
17:70576968:A:G	50	100	1	0.06554
17:70577737:A:C	50	98	0.98	0.3422
17:70578100:T:C	50	100	0.96	0.02288
17:70578416:T:C	50	100	0.99	0.02142
17:70579008:T:A	50	100	1	0.02142
17:70579432:C:T	50	100	0.98	0.01325
17:70579477:C:G	50	100	1	0.01107
17:70579791:C:T	50	100	1	0.04394
17:70580032:A:G	50	100	1	0.01107
17:70580258:C:T	50	100	1	0.1516
17:70580290:A:T	50	100	0.98	0.02505
17:70580591:G:T	50	100	1	0.02179
17:70580625:A:C	50	98	0.92	0.02524
17:70580936:C:T	50	100	1	0.1521
17:70580938:C:A	50	100	1	0.1518
17:70581519:C:T	50	100	1	0.1104
17:70581682:T:C	50	100	1	0.05955
17:70582799:C:T	50	100	1	0.4521
17:70583046:T:A	50	98	0.95	0.05465
17:70583306:T:C	50	100	1	0.05955
17:70583950:T:C	50	100	0.99	0.02505
17:70584007:C:T	50	100	1	0.01961
17:70584176:G:A	49	100	1	0.3956
17:70584344:T:G	50	100	1	0.4526
17:70584358:C:T	50	100	1	0.06554
17:70584448:G:A	50	100	1	0.152
17:70584518:C:T	50	100	0.99	0.0659
17:70584785:A:G	50	100	1	0.1518
17:70584818:G:A	50	100	1	0.02179
17:70585168:G:T	49	100	0.98	0.1521
17:70585797:G:T	50	100	0.99	0.02651
17:70585865:T:C	50	100	1	0.2703
17:70585933:A:T	50	100	1	0.3963
17:70586460:G:C	50	100	1	0.3302
17:70586686:G:A	50	100	1	0.2703
17:70586781:C:T	50	100	1	0.02306
17:70587406:G:C	50	100	0.99	0.02524
17:70589432:G:T	50	100	1	0.1516
17:70589897:T:C	50	100	1	0.4513
17:70589898:G:T	50	100	1	0.3967
17:70589904:C:T	50	100	1	0.0394
17:70589905:G:A	50	100	1	0.06572
17:70589922:G:A	50	100	1	0.0118
17:70589997:G:C	50	100	1	0.1445
17:70590012:C:T	50	100	1	0.06518
17:70590013:G:A	50	100	1	0.01325
17:70590024:C:T	50	100	0.99	0.2707
17:70590186:G:A	50	100	0.94	0.03486
17:70590257:A:G	50	100	1	0.01452
17:70590437:G:A	49	95.9	0.99	0.2482
17:70590579:G:A	50	98	1	0.07208
17:70590594:C:T	50	100	1	0.02306
17:70590697:A:G	50	100	0.91	0.05174
17:70590861:T:C	50	100	1	0.2476
17:70590971:G:A	50	98	0.78	0.05646
17:70591118:C:T	50	100	1	0.01107
17:70591192:G:T	50	100	1	0.06318
17:70591194:G:T	50	100	1	0.06318
17:70591457:C:G	50	100	0.76	0.01961
17:70591758:C:T	50	100	1	0.06445
17:70591864:G:T	50	100	1	0.07879
17:70592080:A:G	50	100	1	0.1507
17:70592309:C:A	50	98	1	0.05701
17:70592608:T:C	50	100	1	0.01997
17:70592648:A:G	50	100	0.91	0.0561
17:70592665:A:C	50	100	1	0.2482
17:70592759:A:G	50	100	1	0.02324
17:70593113:C:A	50	100	1	0.07879
17:70593506:A:G	50	100	1	0.06518
17:70593660:C:T	50	100	1	0.06572
17:70593929:C:T	50	98	1	0.2484
17:70594485:T:C	50	100	1	0.2493
17:70594579:T:C	50	100	1	0.3551
17:70594819:T:A	50	100	1	0.4553
17:70594855:G:A	50	100	1	0.3076
17:70594927:G:A	50	100	1	0.01707
17:70595291:C:T	50	100	1	0.3938
17:70595356:G:C	50	100	1	0.01543
17:70595500:T:C	50	100	1	0.3056
17:70595759:G:A	50	100	1	0.258
17:70595803:A:G	50	100	1	0.02433
17:70595825:A:T	50	100	1	0.3938
17:70595928:A:G	50	100	1	0.0236
17:70596187:A:G	50	100	1	0.394
17:70597353:A:G	50	100	1	0.02451
17:70598091:A:T	50	100	0.99	0.1511
17:70598419:A:G	50	100	1	0.03014
17:70598593:A:T	50	100	0.76	0.0138
17:70598679:G:A	50	100	0.99	0.329
17:70598886:T:C	50	100	1	0.3942
17:70599175:T:C	50	100	0.99	0.3037
17:70599303:C:T	50	100	1	0.1511
17:70599775:C:T	50	100	0.77	0.01271
17:70600809:A:G	50	100	1	0.4548
17:70600829:C:G	50	100	1	0.4548
17:70601165:C:G	50	100	1	0.3942
17:70601169:C:T	50	100	0.99	0.4548
17:70601188:G:A	49	100	1	0.1511
17:70601501:G:A	50	100	1	0.1442
17:70601606:T:C	50	100	1	0.01543
17:70601721:A:G	50	100	1	0.1511
17:70602573:G:A	50	100	1	0.1342
17:70602692:A:T	50	100	1	0.1511
17:70602771:A:G	50	100	1	0.1344
17:70602787:G:A	50	100	1	0.04557
17:70603402:G:A	50	100	1	0.02378
17:70603599:A:G	50	100	1	0.02378
17:70603732:G:A	50	100	1	0.3856
17:70603809:G:A	50	100	1	0.2858
